# *Mycobacterium tuberculosis*-dependent Monocyte Expression Quantitative Trait Loci and Tuberculosis Pathogenesis

**DOI:** 10.1101/2023.08.28.23294698

**Authors:** Hyejeong Hong, Kimberly A. Dill-McFarland, Jason D. Simmons, Glenna J. Peterson, Penelope Benchek, Harriet Mayanja-Kizza, W. Henry Boom, Catherine M. Stein, Thomas R. Hawn

**Affiliations:** Department of Biobehavioral Health Sciences, School of Nursing, University of Pennsylvania, Philadelphia, PA, USA; Department of Medicine, University of Washington, Seattle, WA, USA; Department of Population & Quantitative Health Sciences, Case Western Reserve University, Cleveland, OH, USA; Department of Medicine, School of Medicine, Makerere University, Kampala, Uganda; Department of Medicine, Case Western Reserve University, Cleveland, OH, USA

**Author notes:** Corresponding author: Hyejeong Hong, University of Pennsylvania, School of Nursing, Department of Biobehavioral Health Sciences, Claire M. Fagin Hall, 418 Curie Boulevard, Room 335, Philadelphia, PA 19104 – 4217, USA.

**Keywords:** Mycobacterium tuberculosis, expression quantitative trait loci, monocyte response, pro-inflammatory cytokine

## Abstract

The heterogeneity of outcomes after *Mycobacterium tuberculosis* (Mtb) exposure is a conundrum associated with millennia of host-pathogen co-evolution. We hypothesized that human myeloid cells contain genetically encoded, Mtb-specific responses that regulate critical steps in tuberculosis (TB) pathogenesis. We mapped genome-wide expression quantitative trait loci (eQTLs) in Mtb-infected monocytes with RNAseq from 80 Ugandan household contacts of pulmonary TB cases to identify monocyte-specific, Mtb-dependent eQTLs and their association with cytokine expression and clinical resistance to tuberculin skin test (TST) and interferon-γ release assay (IGRA) conversion. cis-eQTLs (n=1,567) were identified in Mtb-infected monocytes (FDR<0.01), including 29 eQTLs in 16 genes which were Mtb-dependent (significant for Mtb:genotype interaction [FDR<0.1], but not classified as eQTL in media condition [FDR≥0.01]). A subset of eQTLs were associated with Mtb-induced cytokine expression (n=8) and/or clinical resistance to TST/IGRA conversion (n=1). Expression of *BMP6*, an Mtb-dependent eQTL gene, was associated with *IFNB1* induction in Mtb-infected and DNA ligand-induced cells. Network and enrichment analyses identified fatty acid metabolism as a pathway associated with eQTL genes. These findings suggest that monocyte genes contain Mtb-dependent eQTLs, including a subset associated with cytokine expression and/or clinical resistance to TST/IGRA conversion, providing insight into immunogenetic pathways regulating susceptibility to Mtb infection and TB pathogenesis.

## Supplementary material for "*Mycobacterium tuberculosis*-dependent Monocyte Expression Quantitative Trait Loci and Tuberculosis Pathogenesis": Table S1 (part 4 of 57)

### Sheet: all cis.eQTL (continued)
snps	eQTL_dbSNP_ID	chromosome	position	gene name	t-statistics in Mtb condition	FDR in Mtb condition	t-statistics in media condition	FDR in media condition	t-statistics in interaction model	FDR in interaction model
rs74148003	rs74148003	1	206686360	PFKFB2	-0.509325	0.780445	NA	NA	NA	NA
rs7512726	rs7512726	1	206832961	PFKFB2	-0.53601	0.0591524	NA	NA	NA	NA
rs7525530	rs7525530	1	207483166	PFKFB2	-0.328247	0.788653	NA	NA	NA	NA
rs7533852	rs7533852	1	207495427	PFKFB2	-0.328247	0.788653	NA	NA	NA	NA
rs7550821	rs7550821	1	208029947	PFKFB2	NA	NA	-0.352026	0.732272	NA	NA
rs874718	rs874718	1	206684977	PFKFB2	-0.297992	0.77553	NA	NA	NA	NA
rs885334	rs885334	1	206962416	PFKFB2	NA	NA	0.246638	0.750584	NA	NA
JHU_1.248342404	NA	1	248342405	PGBD2	-0.171937	0.874583	NA	NA	NA	NA
JHU_1.248365615	rs12022706	1	248365616	PGBD2	NA	NA	-0.241452	0.258104	NA	NA
JHU_1.248548122	rs377278764	1	248548123	PGBD2	0.164238	0.833523	NA	NA	NA	NA
JHU_1.248551202	NA	1	248551203	PGBD2	0.180024	0.715616	0.107103	0.863585	NA	NA
JHU_1.248555470	rs28408486	1	248555471	PGBD2	0.197406	0.799819	NA	NA	NA	NA
JHU_1.248598457	NA	1	248598458	PGBD2	NA	NA	-0.258033	0.823197	NA	NA
JHU_1.248607293	NA	1	248607294	PGBD2	0.185552	0.846091	NA	NA	NA	NA
JHU_1.248710501	rs1938134	1	248710502	PGBD2	-0.222426	0.859405	NA	NA	NA	NA
JHU_1.248736250	NA	1	248736251	PGBD2	NA	NA	-0.30468	0.535964	NA	NA
JHU_1.248745431	rs183036397	1	248745432	PGBD2	0.31474	0.769152	NA	NA	NA	NA
JHU_1.248796557	NA	1	248796558	PGBD2	0.181517	0.849899	NA	NA	NA	NA
JHU_1.248811063	NA	1	248811064	PGBD2	0.23789	0.818281	NA	NA	NA	NA
JHU_1.248811819	NA	1	248811820	PGBD2	0.227906	0.8656	NA	NA	NA	NA
JHU_1.248827768	rs112778838	1	248827769	PGBD2	-0.258978	0.881567	NA	NA	NA	NA
JHU_1.249109779	rs73150585	1	249109780	PGBD2	-0.21416	0.765794	NA	NA	NA	NA
exm168726	NA	1	248801588	PGBD2	0.312874	0.754124	NA	NA	NA	NA
rs10888339	rs10888339	1	248440362	PGBD2	-0.346989	0.456385	NA	NA	NA	NA
rs11204592	rs11204592	1	248279484	PGBD2	-0.340964	0.765512	-0.305219	0.588738	NA	NA
rs11488104	rs11488104	1	248537277	PGBD2	-0.202655	0.7415	NA	NA	NA	NA
rs12025972	rs12025972	1	249208772	PGBD2	-0.165401	0.864013	NA	NA	NA	NA
rs12029054	rs12029054	1	249121038	PGBD2	-0.213229	0.812133	NA	NA	NA	NA
rs12059913	rs12059913	1	248348031	PGBD2	-0.212321	0.857372	NA	NA	NA	NA
rs1339992	rs1339992	1	248509182	PGBD2	-0.152554	0.870978	NA	NA	NA	NA
rs1538706	rs1538706	1	248552478	PGBD2	0.182772	0.837163	NA	NA	NA	NA
rs4412630	NA	1	248352243	PGBD2	NA	NA	-0.200906	0.844558	NA	NA
rs6669587	rs6669587	1	248528981	PGBD2	0.16821	0.858256	NA	NA	NA	NA
rs6704311	rs6704311	1	249210707	PGBD2	NA	NA	-0.108598	0.87946	NA	NA
rs74157330	rs74157330	1	249135351	PGBD2	NA	NA	0.253152	0.85244	NA	NA
rs74157349	rs74157349	1	249211096	PGBD2	NA	NA	0.192809	0.870443	NA	NA
rs7417616	rs7417616	1	248550970	PGBD2	-0.247264	0.385658	NA	NA	NA	NA
rs7418152	rs7418152	1	248550894	PGBD2	-0.247264	0.385658	NA	NA	NA	NA
rs7525316	rs7525316	1	248256924	PGBD2	NA	NA	0.207057	0.818915	NA	NA
rs7527770	rs7527770	1	248227201	PGBD2	NA	NA	-0.256072	0.64833	NA	NA
rs79166101	rs79166101	1	248520823	PGBD2	0.216656	0.834765	NA	NA	NA	NA
JHU_1.229752120	rs79873048	1	229752121	PGBD5	NA	NA	-0.705719	0.858255	NA	NA
JHU_1.229755905	rs10916529	1	229755906	PGBD5	0.48543	0.859953	NA	NA	NA	NA
JHU_1.229983913	NA	1	229983914	PGBD5	NA	NA	0.584049	0.765005	NA	NA
JHU_1.230089599	NA	1	230089600	PGBD5	NA	NA	1.0274	0.86932	NA	NA
JHU_1.230105032	rs61325891	1	230105033	PGBD5	NA	NA	-0.526312	0.805548	NA	NA
JHU_1.230151882	rs4415573	1	230151883	PGBD5	0.659286	0.801891	NA	NA	NA	NA
JHU_1.230205012	NA	1	230205013	PGBD5	NA	NA	0.792176	0.831074	NA	NA
JHU_1.230705360	rs10158685	1	230705361	PGBD5	-0.569689	0.840855	NA	NA	NA	NA
JHU_1.231167800	rs74143533	1	231167801	PGBD5	1.28563	0.620855	NA	NA	NA	NA
JHU_1.231347843	rs112760169	1	231347844	PGBD5	NA	NA	0.897186	0.826985	NA	NA
JHU_1.231377879	rs112440488	1	231377880	PGBD5	1.30402	0.855567	NA	NA	NA	NA
JHU_1.231390183	rs115594314	1	231390184	PGBD5	1.3953	0.662357	0.953784	0.858236	NA	NA
exm158642	NA	1	231374798	PGBD5	1.1498	0.863798	NA	NA	NA	NA
kgp11371361	NA	1	229561460	PGBD5	NA	NA	-0.984694	0.874658	NA	NA
kgp4693788	rs6681346	1	230810756	PGBD5	0.907381	0.78149	NA	NA	NA	NA
rs10864657	rs10864657	1	231177418	PGBD5	NA	NA	-0.779257	0.783576	NA	NA
rs10916494	rs10916494	1	229635083	PGBD5	NA	NA	-0.84608	0.878393	NA	NA
rs10916522	rs10916522	1	229714781	PGBD5	NA	NA	-0.563531	0.827392	NA	NA
rs11122195	rs11122195	1	231167790	PGBD5	NA	NA	0.597309	0.826675	NA	NA
rs11122361	rs11122361	1	230263959	PGBD5	-0.564743	0.880853	NA	NA	NA	NA
rs11122534	rs11122534	1	230688466	PGBD5	NA	NA	0.933957	0.668559	NA	NA
rs11122545	NA	1	230713942	PGBD5	NA	NA	0.524109	0.86461	NA	NA
rs113559960	rs113559960	1	231245364	PGBD5	0.904432	0.75376	NA	NA	NA	NA
rs11558606	rs11558606	1	230814668	PGBD5	NA	NA	-0.962946	0.878911	NA	NA
rs11584183	rs11584183	1	230130712	PGBD5	NA	NA	0.49463	0.857102	NA	NA
rs116668356	rs116668356	1	230038719	PGBD5	NA	NA	-1.10322	0.820975	NA	NA
rs11804015	rs11804015	1	230704291	PGBD5	0.641515	0.804639	0.608084	0.775509	NA	NA
rs12028675	rs12028675	1	230832275	PGBD5	NA	NA	-0.504861	0.867295	NA	NA
rs12031571	rs12031571	1	230766155	PGBD5	0.853604	0.873146	NA	NA	NA	NA
rs12040273	rs12040273	1	230199398	PGBD5	NA	NA	0.707628	0.872233	NA	NA
rs12073715	rs12073715	1	229953774	PGBD5	0.504795	0.866788	NA	NA	NA	NA
rs12091966	rs12091966	1	231243211	PGBD5	NA	NA	-0.556123	0.824204	NA	NA
rs12123188	rs12123188	1	230701126	PGBD5	NA	NA	-0.749192	0.855862	NA	NA
rs12239313	rs12239313	1	231450198	PGBD5	NA	NA	0.600668	0.862662	NA	NA
rs1327710	rs1327710	1	230703834	PGBD5	0.770573	0.627355	NA	NA	NA	NA
rs16841453	rs16841453	1	230095259	PGBD5	0.58978	0.838103	NA	NA	NA	NA
rs16850743	rs16850743	1	230148080	PGBD5	-0.666938	0.87997	NA	NA	NA	NA
rs16851310	rs16851310	1	230410217	PGBD5	-0.913006	0.812987	NA	NA	NA	NA
rs16852189	rs16852189	1	230805786	PGBD5	0.840118	0.822221	NA	NA	NA	NA
rs200587	rs200587	1	230728901	PGBD5	NA	NA	0.757059	0.859707	NA	NA
rs2273573	rs2273573	1	229746019	PGBD5	0.48543	0.859953	NA	NA	NA	NA
rs2437150	rs2437150	1	231488524	PGBD5	NA	NA	0.564942	0.836558	NA	NA
rs34109129	rs34109129	1	230824279	PGBD5	1.20381	0.808535	NA	NA	NA	NA
rs3761946	rs3761946	1	230706868	PGBD5	0.527969	0.874217	NA	NA	NA	NA
rs3761949	rs3761949	1	230707208	PGBD5	NA	NA	0.666293	0.870257	NA	NA
rs3811485	rs3811485	1	230398445	PGBD5	-0.575079	0.874278	NA	NA	NA	NA
rs3820361	rs3820361	1	229795330	PGBD5	-0.598753	0.872863	NA	NA	NA	NA
rs3860331	rs3860331	1	230486539	PGBD5	-0.617752	0.818662	NA	NA	NA	NA
rs3888630	rs3888630	1	230710689	PGBD5	NA	NA	-0.5484	0.850699	NA	NA
rs4295887	rs4295887	1	230152083	PGBD5	0.707451	0.649602	NA	NA	NA	NA
rs4378192	rs4378192	1	231173379	PGBD5	NA	NA	0.590363	0.714274	NA	NA
rs4846917	rs4846917	1	230299222	PGBD5	NA	NA	0.544394	0.876535	NA	NA
rs4847027	rs4847027	1	230168963	PGBD5	-0.662193	0.781347	NA	NA	NA	NA
rs5051	rs5051	1	230849872	PGBD5	NA	NA	0.789352	0.868641	NA	NA
rs59521319	rs59521319	1	230181291	PGBD5	NA	NA	0.898606	0.824099	NA	NA
rs61825397	rs61825397	1	230266459	PGBD5	1.17892	0.834709	NA	NA	NA	NA
rs662363	rs662363	1	229958921	PGBD5	NA	NA	-0.457716	0.877569	NA	NA
rs6679453	rs6679453	1	231189818	PGBD5	NA	NA	0.925972	0.680576	NA	NA
rs6684407	rs6684407	1	231277763	PGBD5	-0.793486	0.821369	NA	NA	NA	NA
rs6693380	rs6693380	1	230078818	PGBD5	NA	NA	-0.478884	0.86932	NA	NA
rs6700411	rs6700411	1	230547570	PGBD5	NA	NA	0.720596	0.863082	NA	NA
rs6700774	rs6700774	1	230788550	PGBD5	NA	NA	-0.561881	0.863122	NA	NA
rs6701445	rs6701445	1	229724800	PGBD5	0.983488	0.648723	NA	NA	NA	NA
rs687266	rs687266	1	229974348	PGBD5	NA	NA	0.621685	0.684576	NA	NA
rs72758273	rs72758273	1	230237377	PGBD5	1.40793	0.76316	NA	NA	NA	NA
rs73109853	rs73109853	1	230274630	PGBD5	1.22182	0.798078	NA	NA	NA	NA
rs74143555	NA	1	231252335	PGBD5	NA	NA	1.07422	0.818473	NA	NA
rs75121342	rs75121342	1	230218472	PGBD5	-0.826998	0.856979	NA	NA	NA	NA
rs7535031	rs7535031	1	229841139	PGBD5	-0.543963	0.864535	NA	NA	NA	NA
rs7541341	rs7541341	1	229983905	PGBD5	NA	NA	0.596926	0.839522	NA	NA
rs78913796	rs78913796	1	229517519	PGBD5	NA	NA	0.584248	0.848448	NA	NA
rs886982	rs886982	1	230715703	PGBD5	NA	NA	0.607225	0.827708	NA	NA
JHU_1.10245835	NA	1	10245836	PGD	0.298914	0.384418	0.136983	0.857102	NA	NA
JHU_1.10395682	rs10864452	1	10395683	PGD	-0.286225	0.472013	-0.162717	0.767333	NA	NA
JHU_1.10809595	rs113081175	1	10809596	PGD	0.338496	0.834113	NA	NA	NA	NA
JHU_1.10818386	rs145473079	1	10818387	PGD	NA	NA	-0.1342	0.866062	NA	NA
JHU_1.11129316	rs2791654	1	11129317	PGD	-0.264836	0.779901	NA	NA	NA	NA
JHU_1.11133955	rs10082000	1	11133956	PGD	-0.264836	0.779901	NA	NA	NA	NA
rs1046277	rs1046277	1	10240094	PGD	-0.255017	0.62968	NA	NA	NA	NA
rs10864471	rs10864471	1	10849645	PGD	NA	NA	-0.267767	0.643176	NA	NA
rs11121465	rs11121465	1	9696690	PGD	0.161943	0.878216	NA	NA	NA	NA
rs114768082	rs114768082	1	11426135	PGD	NA	NA	0.123276	0.861552	NA	NA
rs11803995	rs11803995	1	10094313	PGD	NA	NA	0.12741	0.873618	NA	NA
rs12120962	rs12120962	1	10609505	PGD	-0.282209	0.816613	NA	NA	NA	NA
rs12121344	rs12121344	1	11111629	PGD	-0.222985	0.785699	NA	NA	NA	NA
rs12122605	rs12122605	1	11248020	PGD	-0.219617	0.835378	NA	NA	NA	NA
rs12124860	rs12124860	1	9627103	PGD	NA	NA	-0.158585	0.825443	NA	NA
rs12139042	rs12139042	1	11167146	PGD	-0.294338	0.868213	NA	NA	NA	NA
rs1220383	NA	1	9958594	PGD	-0.288595	0.85984	NA	NA	NA	NA
rs1220390	rs1220390	1	9978658	PGD	0.264076	0.881212	NA	NA	NA	NA
rs12755956	rs12755956	1	9567789	PGD	NA	NA	-0.194609	0.848464	NA	NA
rs1536262	rs1536262	1	10438687	PGD	-0.348109	0.375457	-0.166591	0.837866	NA	NA
rs17035702	rs17035702	1	10834276	PGD	NA	NA	-0.159387	0.825896	NA	NA
rs17036350	rs17036350	1	11171226	PGD	-0.183827	0.873806	NA	NA	NA	NA
rs1755594	rs1755594	1	10565488	PGD	-0.260558	0.842903	NA	NA	NA	NA
rs2261217	rs2261217	1	11127764	PGD	-0.264836	0.779901	NA	NA	NA	NA
rs2335404	rs2335404	1	11435942	PGD	NA	NA	-0.30821	0.621811	NA	NA
rs2387422	rs2387422	1	10980998	PGD	NA	NA	-0.15586	0.783921	NA	NA
rs2387698	rs2387698	1	10992104	PGD	-0.215167	0.839512	NA	NA	NA	NA
rs2791653	rs2791653	1	11129848	PGD	-0.221676	0.694944	NA	NA	NA	NA
rs3748581	rs3748581	1	10441664	PGD	-0.286225	0.472013	-0.162717	0.767333	NA	NA
rs4076986	rs4076986	1	9688512	PGD	NA	NA	0.134058	0.878393	NA	NA
rs4846217	rs4846217	1	10451799	PGD	0.335061	0.294563	0.175624	0.7623	NA	NA
rs4846219	rs4846219	1	10463888	PGD	-0.337605	0.632352	-0.189763	0.834627	NA	NA
rs604369	rs604369	1	10567208	PGD	-0.260558	0.842903	NA	NA	NA	NA
rs6541085	rs6541085	1	10285709	PGD	-0.208695	0.809218	NA	NA	NA	NA
rs6694178	rs6694178	1	9485434	PGD	NA	NA	-0.21776	0.843361	NA	NA
rs684096	rs684096	1	10751153	PGD	NA	NA	-0.146679	0.834843	NA	NA
rs706006	rs706006	1	10883314	PGD	NA	NA	-0.174741	0.841145	NA	NA
rs706007	rs706007	1	10780727	PGD	-0.181153	0.871312	NA	NA	NA	NA
rs723375	rs723375	1	10930491	PGD	NA	NA	-0.125161	0.878834	NA	NA
rs72860200	rs72860200	1	10808225	PGD	0.338496	0.834113	NA	NA	NA	NA
rs74051821	rs74051821	1	10554125	PGD	-0.442312	0.750199	-0.298417	0.790593	NA	NA
rs7525957	rs7525957	1	11318236	PGD	-0.193523	0.87683	NA	NA	NA	NA
rs7527445	rs7527445	1	10997978	PGD	-0.205899	0.863713	-0.157429	0.844289	NA	NA
rs7539725	NA	1	10125407	PGD	NA	NA	-0.150848	0.850876	NA	NA
rs7553273	rs7553273	1	9479842	PGD	NA	NA	-0.162729	0.840438	NA	NA
rs77654188	rs77654188	1	10890236	PGD	NA	NA	-0.223485	0.833202	NA	NA
rs9430244	rs9430244	1	10155283	PGD	-0.223902	0.876477	NA	NA	NA	NA
JHU_1.64179817	rs79240518	1	64179818	PGM1	-0.748674	0.863945	NA	NA	NA	NA
JHU_1.64658841	rs5019065	1	64658842	PGM1	NA	NA	0.297334	0.758978	NA	NA
JHU_1.64949546	rs58358185	1	64949547	PGM1	NA	NA	0.246953	0.871418	NA	NA
rs10158083	rs10158083	1	63483295	PGM1	NA	NA	-0.413306	0.862127	NA	NA
rs1057815	rs1057815	1	63918388	PGM1	0.345454	0.840855	0.249649	0.857994	NA	NA
rs11208138	rs11208138	1	63614947	PGM1	NA	NA	0.411512	0.854881	NA	NA
rs11208297	rs11208297	1	64275420	PGM1	0.405326	0.868146	NA	NA	NA	NA
rs12564350	rs12564350	1	64719660	PGM1	NA	NA	0.463146	0.84589	NA	NA
rs12727354	rs12727354	1	64756763	PGM1	NA	NA	0.279719	0.877731	NA	NA
rs12734817	rs12734817	1	65046837	PGM1	NA	NA	-0.435352	0.877746	NA	NA
rs1330221	rs1330221	1	63495975	PGM1	NA	NA	0.314628	0.816552	NA	NA
rs138020000	rs138020000	1	63189739	PGM1	0.651392	0.877297	NA	NA	NA	NA
rs17126246	rs17126246	1	64693901	PGM1	NA	NA	0.472922	0.728983	NA	NA
rs17126275	rs17126275	1	64753640	PGM1	NA	NA	0.38894	0.87613	NA	NA
rs17126413	rs17126413	1	64806201	PGM1	NA	NA	0.386054	0.873145	NA	NA
rs2658399	rs2658399	1	64153652	PGM1	NA	NA	0.293559	0.797282	NA	NA
rs2806532	rs2806532	1	64677055	PGM1	NA	NA	0.288284	0.791545	NA	NA
rs35310909	rs35310909	1	64294072	PGM1	0.674039	0.615191	NA	NA	NA	NA
rs368469038	rs368469038	1	63555188	PGM1	NA	NA	0.418247	0.857102	NA	NA
rs368859664	rs368859664	1	64690421	PGM1	NA	NA	-0.296711	0.844558	NA	NA
rs4266926	rs4266926	1	64658597	PGM1	NA	NA	0.297334	0.758978	NA	NA
rs4915644	rs4915644	1	64159344	PGM1	NA	NA	-0.290694	0.789384	NA	NA
rs4915880	rs4915880	1	63637911	PGM1	NA	NA	-0.285317	0.848119	NA	NA
rs56056846	rs56056846	1	63623416	PGM1	NA	NA	-0.671972	0.779286	NA	NA
rs59853975	rs59853975	1	63270054	PGM1	0.501181	0.871868	NA	NA	NA	NA
rs6588031	rs6588031	1	63918079	PGM1	NA	NA	-0.338043	0.774599	NA	NA
rs6657480	rs6657480	1	63999868	PGM1	0.309094	0.877498	0.248099	0.858562	NA	NA
rs6683386	rs6683386	1	63452363	PGM1	-0.394079	0.864612	NA	NA	NA	NA
rs6684405	rs6684405	1	63528577	PGM1	NA	NA	-0.461689	0.732272	NA	NA
rs705540	rs705540	1	64725787	PGM1	-0.367057	0.858235	-0.266941	0.870809	NA	NA
rs72916929	rs72916929	1	64583312	PGM1	-0.796034	0.698464	NA	NA	NA	NA
rs72928787	rs72928787	1	64342923	PGM1	0.463499	0.81823	NA	NA	NA	NA
rs7532933	rs7532933	1	64676452	PGM1	NA	NA	0.488313	0.820228	NA	NA
rs825182	rs825182	1	64695930	PGM1	NA	NA	-0.296711	0.844558	NA	NA
rs834485	rs834485	1	64484485	PGM1	-0.438025	0.787877	NA	NA	NA	NA
rs855845	rs855845	1	64354536	PGM1	0.325115	0.874251	NA	NA	NA	NA
rs937805	rs937805	1	64173753	PGM1	0.423243	0.85378	NA	NA	NA	NA
rs957576	rs957576	1	64784574	PGM1	NA	NA	0.297271	0.783576	NA	NA
rs998852	rs998852	1	64257280	PGM1	0.369963	0.839653	NA	NA	NA	NA
JHU_1.27819951	rs115257643	1	27819952	PHACTR4	0.343544	0.881051	NA	NA	NA	NA
JHU_1.27820008	rs114291451	1	27820009	PHACTR4	0.34339	0.7997	NA	NA	NA	NA
JHU_1.27886712	rs75934325	1	27886713	PHACTR4	NA	NA	0.17834	0.866245	NA	NA
JHU_1.27901947	NA	1	27901948	PHACTR4	NA	NA	-0.202985	0.844558	NA	NA
JHU_1.28259563	rs55841166	1	28259564	PHACTR4	0.204508	0.833288	NA	NA	NA	NA
JHU_1.28272881	NA	1	28272882	PHACTR4	NA	NA	-0.206911	0.705789	NA	NA
JHU_1.28277582	rs11577159	1	28277583	PHACTR4	0.3162	0.561745	0.14348	0.84908	NA	NA
JHU_1.28529723	rs17162998	1	28529724	PHACTR4	NA	NA	-0.292441	0.850483	NA	NA
JHU_1.28784618	rs77827180	1	28784619	PHACTR4	-0.182483	0.880211	-0.129141	0.845477	NA	NA
JHU_1.28808322	rs111352709	1	28808323	PHACTR4	-0.298411	0.743072	-0.201245	0.668575	NA	NA
JHU_1.28837915	rs6690392	1	28837916	PHACTR4	NA	NA	-0.131875	0.831563	NA	NA
JHU_1.28855316	NA	1	28855317	PHACTR4	-0.382383	0.589512	-0.18012	0.841551	NA	NA
JHU_1.28858142	NA	1	28858143	PHACTR4	-0.390923	0.545255	-0.18926	0.810377	NA	NA
JHU_1.28880733	NA	1	28880734	PHACTR4	-0.222683	0.830758	-0.129398	0.863219	NA	NA
JHU_1.29702183	rs10915260	1	29702184	PHACTR4	-0.333459	0.879409	NA	NA	NA	NA
rs112442233	rs112442233	1	29110984	PHACTR4	0.35151	0.873478	NA	NA	NA	NA
rs11247703	rs11247703	1	28203653	PHACTR4	0.283613	0.728953	NA	NA	NA	NA
rs114240992	rs114240992	1	29708551	PHACTR4	-0.287085	0.863632	NA	NA	NA	NA
rs116770523	rs116770523	1	29673089	PHACTR4	NA	NA	0.243908	0.834689	NA	NA
rs11804512	rs11804512	1	28828893	PHACTR4	-0.233129	0.830453	-0.149126	0.821556	NA	NA
rs12038347	rs12038347	1	29268716	PHACTR4	NA	NA	0.25032	0.811323	NA	NA
rs12063853	rs12063853	1	29718851	PHACTR4	0.29724	0.780544	NA	NA	NA	NA
rs12090855	rs12090855	1	28874969	PHACTR4	-0.226917	0.837188	-0.136302	0.857767	NA	NA
rs12144024	rs12144024	1	29767522	PHACTR4	0.223716	0.842846	NA	NA	NA	NA
rs12565621	rs12565621	1	28451885	PHACTR4	NA	NA	0.154545	0.870171	NA	NA
rs12749276	rs12749276	1	29649189	PHACTR4	NA	NA	0.13972	0.877569	NA	NA
rs1292074	rs1292074	1	27974394	PHACTR4	0.185331	0.868816	NA	NA	NA	NA
rs1296281	rs1296281	1	27973269	PHACTR4	0.151067	0.879068	NA	NA	NA	NA
rs16837603	rs16837603	1	28832294	PHACTR4	-0.357518	0.521536	-0.193204	0.722946	NA	NA
rs204069	rs204069	1	29194818	PHACTR4	-0.244545	0.869941	NA	NA	NA	NA
rs2249138	rs2249138	1	29443723	PHACTR4	NA	NA	-0.125837	0.874614	NA	NA
rs2474470	rs2474470	1	28234999	PHACTR4	0.24035	0.771927	NA	NA	NA	NA
rs4256835	rs4256835	1	28276389	PHACTR4	-0.316005	0.509114	NA	NA	NA	NA
rs4409675	rs4409675	1	28262409	PHACTR4	0.204508	0.833288	NA	NA	NA	NA
rs4654302	rs4654302	1	29673112	PHACTR4	NA	NA	-0.162852	0.728954	NA	NA
rs4654314	rs4654314	1	29796218	PHACTR4	0.226352	0.608401	NA	NA	NA	NA
rs4654347	rs4654347	1	29779305	PHACTR4	NA	NA	0.251868	0.770184	NA	NA
rs61744137	rs61744137	1	28211835	PHACTR4	-0.318488	0.718684	NA	NA	NA	NA
rs6598920	rs6598920	1	28432711	PHACTR4	NA	NA	0.137665	0.803979	NA	NA
rs6659358	rs6659358	1	28276558	PHACTR4	0.330196	0.51382	NA	NA	NA	NA
rs6676158	rs6676158	1	28257209	PHACTR4	0.204508	0.833288	NA	NA	NA	NA
rs6699701	rs6699701	1	28298951	PHACTR4	0.18877	0.838041	NA	NA	NA	NA
rs72875075	NA	1	28458181	PHACTR4	0.23491	0.865904	NA	NA	NA	NA
rs7514218	rs7514218	1	29780757	PHACTR4	-0.165938	0.847871	NA	NA	NA	NA
rs7529792	rs7529792	1	28306250	PHACTR4	0.162425	0.877731	NA	NA	NA	NA
rs75697999	rs75697999	1	27894317	PHACTR4	NA	NA	-0.15349	0.818994	NA	NA
rs80309108	NA	1	28186518	PHACTR4	NA	NA	0.222631	0.863082	NA	NA
rs9426464	rs9426464	1	29800081	PHACTR4	-0.240693	0.766502	NA	NA	NA	NA
JHU_1.33139042	rs55707864	1	33139043	PHC2	-0.45126	0.870843	NA	NA	NA	NA
JHU_1.33158677	NA	1	33158678	PHC2	-0.466082	0.85984	NA	NA	NA	NA
JHU_1.33302779	NA	1	33302780	PHC2	NA	NA	-0.220732	0.855163	NA	NA
JHU_1.33540802	rs113824032	1	33540803	PHC2	0.33701	0.833053	0.244276	0.841728	NA	NA
JHU_1.33706691	rs6425812	1	33706692	PHC2	NA	NA	0.183078	0.855313	NA	NA
JHU_1.34169977	rs72892861	1	34169978	PHC2	NA	NA	-0.312215	0.83684	NA	NA
JHU_1.34171534	rs643544	1	34171535	PHC2	NA	NA	0.174161	0.777145	NA	NA
JHU_1.34418303	rs143449629	1	34418304	PHC2	NA	NA	-0.297737	0.763975	NA	NA
JHU_1.34430851	rs373656483	1	34430852	PHC2	NA	NA	-0.247771	0.817513	NA	NA
JHU_1.34450488	rs145043529	1	34450489	PHC2	0.519562	0.348101	NA	NA	NA	NA
JHU_1.34510642	rs1370097	1	34510643	PHC2	0.278844	0.835297	NA	NA	NA	NA
JHU_1.34599680	rs112089421	1	34599681	PHC2	0.588208	0.747391	NA	NA	NA	NA
JHU_1.34640835	rs28437523	1	34640836	PHC2	-0.281106	0.853597	NA	NA	NA	NA
JHU_1.34736853	rs4653010	1	34736854	PHC2	-0.208254	0.832413	-0.169681	0.774266	NA	NA
exm2264819	rs6425861	1	34372503	PHC2	NA	NA	-0.153788	0.850971	NA	NA
rs10914693	rs10914693	1	33840795	PHC2	NA	NA	-0.213552	0.799185	NA	NA
rs10914755	rs10914755	1	34082279	PHC2	NA	NA	0.160274	0.79416	NA	NA
rs10914780	rs10914780	1	34261267	PHC2	0.17846	0.877821	NA	NA	NA	NA
rs10914803	rs10914803	1	34353648	PHC2	0.196011	0.873994	NA	NA	NA	NA
rs10914829	rs10914829	1	34454394	PHC2	-0.640109	0.348415	NA	NA	NA	NA
rs10914915	rs10914915	1	34796092	PHC2	NA	NA	0.169473	0.798425	NA	NA
rs114168184	rs114168184	1	34680487	PHC2	NA	NA	0.280004	0.87874	NA	NA
rs12128266	rs12128266	1	34432484	PHC2	-0.386637	0.815673	NA	NA	NA	NA
rs12729472	rs12729472	1	34004912	PHC2	0.2957	0.809382	0.198372	0.852458	NA	NA
rs13375367	rs13375367	1	34672699	PHC2	0.201423	0.869324	NA	NA	NA	NA
rs16866009	rs16866009	1	33241289	PHC2	-0.281586	0.874217	NA	NA	NA	NA
rs1771365	rs1771365	1	34659156	PHC2	NA	NA	0.182163	0.81086	NA	NA
rs201373361	rs201373361	1	33083911	PHC2	-0.45126	0.870843	NA	NA	NA	NA
rs2294191	rs2294191	1	34886605	PHC2	-0.314251	0.860476	NA	NA	NA	NA
rs2625684	rs2625684	1	34505115	PHC2	0.206268	0.822044	NA	NA	NA	NA
rs297804	rs297804	1	34671355	PHC2	NA	NA	-0.177869	0.781451	NA	NA
rs4408120	rs4408120	1	34446139	PHC2	-0.227397	0.864058	NA	NA	NA	NA
rs4653183	rs4653183	1	33984987	PHC2	0.243124	0.846186	NA	NA	NA	NA
rs545315	rs545315	1	34440005	PHC2	NA	NA	-0.259876	0.86271	NA	NA
rs545337	rs545337	1	34430533	PHC2	NA	NA	-0.242667	0.820388	NA	NA
rs57377769	rs57377769	1	33291241	PHC2	NA	NA	-0.204441	0.721343	NA	NA
rs657887	rs657887	1	33163352	PHC2	0.320637	0.787469	0.214298	0.84011	NA	NA
rs6657889	rs6657889	1	34261689	PHC2	0.251646	0.703578	0.17391	0.763742	NA	NA
rs6677202	rs6677202	1	34748645	PHC2	-0.222073	0.800749	-0.189289	0.673497	NA	NA
rs6700561	rs6700561	1	34525105	PHC2	0.266025	0.832657	NA	NA	NA	NA
rs689187	rs689187	1	33611890	PHC2	-0.195603	0.854883	NA	NA	NA	NA
rs72667725	rs72667725	1	34530894	PHC2	0.279877	0.829805	NA	NA	NA	NA
rs72889862	rs72889862	1	33777257	PHC2	NA	NA	-0.22792	0.830952	NA	NA
rs72892552	rs72892552	1	34801201	PHC2	0.324996	0.821736	NA	NA	NA	NA
rs72894824	rs72894824	1	34395835	PHC2	-0.175888	0.868335	-0.131167	0.867276	NA	NA
rs75157285	rs75157285	1	33618898	PHC2	NA	NA	-0.318784	0.857271	NA	NA
rs7525205	rs7525205	1	34462829	PHC2	-0.414813	0.777447	NA	NA	NA	NA
rs7532550	rs7532550	1	33987836	PHC2	NA	NA	-0.271388	0.814718	NA	NA
rs7533254	rs7533254	1	34181830	PHC2	-0.351637	0.861049	NA	NA	NA	NA
rs7534724	rs7534724	1	33710429	PHC2	NA	NA	0.187744	0.830014	NA	NA
rs7537783	rs7537783	1	34830640	PHC2	0.254486	0.824777	NA	NA	NA	NA
rs771400	rs771400	1	34727902	PHC2	NA	NA	0.220192	0.798102	NA	NA
rs79972409	rs79972409	1	33599038	PHC2	0.459862	0.753335	NA	NA	NA	NA
rs877807	rs877807	1	34449935	PHC2	-0.609639	0.696148	-0.337419	0.870499	NA	NA
rs911216	rs911216	1	34375199	PHC2	-0.250708	0.837061	NA	NA	NA	NA
rs923879	rs923879	1	33999809	PHC2	NA	NA	-0.192282	0.815646	NA	NA
rs9425892	rs9425892	1	34421513	PHC2	NA	NA	-0.247718	0.789332	NA	NA
rs9425991	rs9425991	1	34564086	PHC2	0.225218	0.872416	NA	NA	NA	NA
JHU_1.5793726	NA	1	5793727	PHF13	NA	NA	0.290989	0.815947	NA	NA
JHU_1.5814499	NA	1	5814500	PHF13	0.162509	0.833744	NA	NA	NA	NA
JHU_1.5875339	rs2312408	1	5875340	PHF13	NA	NA	-0.32277	0.872842	NA	NA
JHU_1.5960630	rs114911605	1	5960631	PHF13	NA	NA	-0.227109	0.852292	NA	NA
JHU_1.6091494	rs78883546	1	6091495	PHF13	0.292865	0.865404	-0.313345	0.839398	NA	NA
JHU_1.6138846	rs58094772	1	6138847	PHF13	-0.248242	0.881703	NA	NA	NA	NA
JHU_1.6144344	rs111238188	1	6144345	PHF13	NA	NA	-0.27949	0.877529	NA	NA
JHU_1.6202919	rs76460950	1	6202920	PHF13	NA	NA	0.308475	0.861453	NA	NA
JHU_1.6379151	rs72854394	1	6379152	PHF13	NA	NA	-0.140242	0.846182	NA	NA
JHU_1.6560845	rs75707854	1	6560846	PHF13	NA	NA	-0.397884	0.638499	NA	NA
JHU_1.6795735	rs61780590	1	6795736	PHF13	NA	NA	0.222651	0.784133	NA	NA
JHU_1.6939674	rs112664085	1	6939675	PHF13	NA	NA	0.306561	0.847824	NA	NA
JHU_1.7121793	rs7521119	1	7121794	PHF13	NA	NA	0.174973	0.726969	NA	NA
JHU_1.7242568	NA	1	7242569	PHF13	-0.130392	0.878467	NA	NA	NA	NA
JHU_1.7270247	rs75096060	1	7270248	PHF13	-0.177908	0.861208	NA	NA	NA	NA
JHU_1.7395196	NA	1	7395197	PHF13	0.282725	0.874684	NA	NA	NA	NA
JHU_1.7398096	NA	1	7398097	PHF13	0.293476	0.864904	NA	NA	NA	NA
JHU_1.7410216	rs74052955	1	7410217	PHF13	NA	NA	-0.25021	0.853991	NA	NA
JHU_1.7604777	rs1725264	1	7604778	PHF13	0.145264	0.865544	NA	NA	NA	NA
JHU_1.7644014	rs7548159	1	7644015	PHF13	-0.168322	0.774487	NA	NA	NA	NA
rs11121183	rs11121183	1	6139169	PHF13	NA	NA	0.13654	0.879076	NA	NA
rs11122122	rs11122122	1	6790946	PHF13	0.146233	0.85922	NA	NA	NA	NA
rs111361439	rs111361439	1	5752869	PHF13	-0.178368	0.876051	NA	NA	NA	NA
rs111720469	rs111720469	1	5695218	PHF13	NA	NA	-0.261635	0.833081	NA	NA
rs111994430	rs111994430	1	5818740	PHF13	-0.167846	0.877297	NA	NA	NA	NA
rs11485227	rs11485227	1	6474008	PHF13	NA	NA	0.166167	0.780975	NA	NA
rs115490700	rs115490700	1	5778003	PHF13	NA	NA	-0.236406	0.763975	NA	NA
rs115580340	rs115580340	1	7284834	PHF13	NA	NA	-0.223235	0.871645	NA	NA
rs115953234	rs115953234	1	7480345	PHF13	NA	NA	0.26364	0.867427	NA	NA
rs116183614	NA	1	6584801	PHF13	0.259953	0.853223	NA	NA	NA	NA
rs11809884	rs11809884	1	6232569	PHF13	NA	NA	0.155493	0.788197	NA	NA
rs12073308	rs12073308	1	7564987	PHF13	-0.302053	0.780167	NA	NA	NA	NA
rs12076190	rs12076190	1	5829039	PHF13	NA	NA	0.157127	0.872233	NA	NA
rs12076209	rs12076209	1	6094800	PHF13	NA	NA	0.137518	0.863102	NA	NA
rs12084272	rs12084272	1	7278837	PHF13	NA	NA	0.21319	0.85988	NA	NA
rs12091449	rs12091449	1	5802978	PHF13	-0.185727	0.830875	NA	NA	NA	NA
rs12139380	rs12139380	1	7682237	PHF13	0.168246	0.779901	NA	NA	NA	NA
rs17030562	rs17030562	1	7256943	PHF13	NA	NA	-0.148759	0.874751	NA	NA
rs200029527	rs200029527	1	5817956	PHF13	NA	NA	-0.196369	0.780777	NA	NA
rs2294714	rs2294714	1	6257826	PHF13	NA	NA	-0.149373	0.833984	NA	NA
rs2412147	rs2412147	1	7331347	PHF13	NA	NA	-0.250063	0.283898	NA	NA
rs2478266	rs2478266	1	7595233	PHF13	-0.173739	0.84385	NA	NA	NA	NA
rs2485024	rs2485024	1	6199677	PHF13	0.157982	0.82095	NA	NA	NA	NA
rs34681732	rs34681732	1	7616235	PHF13	NA	NA	0.130917	0.867723	NA	NA
rs447558	rs447558	1	6795230	PHF13	NA	NA	0.210308	0.837689	NA	NA
rs4908445	rs4908445	1	7241523	PHF13	-0.164884	0.839217	NA	NA	NA	NA
rs4908595	rs4908595	1	7119202	PHF13	NA	NA	0.119794	0.87296	NA	NA
rs4908654	rs4908654	1	7611606	PHF13	NA	NA	0.22564	0.800511	NA	NA
rs55647515	rs55647515	1	6937529	PHF13	0.310296	0.843529	NA	NA	NA	NA
rs57155860	rs681699	1	6242176	PHF13	NA	NA	0.156998	0.873343	NA	NA
rs57794534	rs57794534	1	5759681	PHF13	0.21915	0.811504	NA	NA	NA	NA
rs61032551	rs61032551	1	7510062	PHF13	NA	NA	0.137857	0.866245	NA	NA
rs6577416	rs6577416	1	7231484	PHF13	0.130931	0.855127	NA	NA	NA	NA
rs6677160	rs6677160	1	7530955	PHF13	-0.353814	0.82487	NA	NA	NA	NA
rs6678279	rs6678279	1	7540770	PHF13	-0.178852	0.820074	NA	NA	NA	NA
rs72854771	rs72854771	1	5881994	PHF13	NA	NA	-0.288836	0.840918	NA	NA
rs72863561	rs72863561	1	7385243	PHF13	NA	NA	-0.183092	0.843117	NA	NA
rs7517118	rs7517118	1	7465815	PHF13	-0.242159	0.854463	NA	NA	NA	NA
rs7518864	rs7518864	1	7250522	PHF13	NA	NA	0.272955	0.841059	NA	NA
rs7529205	rs7529205	1	6473294	PHF13	NA	NA	0.164075	0.777667	NA	NA
rs76723054	rs76723054	1	6232157	PHF13	NA	NA	0.30386	0.868452	NA	NA
rs76950860	rs76950860	1	7528575	PHF13	-0.216081	0.863713	NA	NA	NA	NA
rs79895490	rs79895490	1	5782727	PHF13	NA	NA	-0.272008	0.687084	NA	NA
rs884994	rs884994	1	5675494	PHF13	-0.131522	0.858127	NA	NA	NA	NA
JHU_1.119850623	rs10558180	1	119850624	PHGDH	NA	NA	0.82432	0.722946	NA	NA
JHU_1.119961239	rs72991465	1	119961240	PHGDH	NA	NA	0.520396	0.875141	NA	NA
JHU_1.119992375	rs141543309	1	119992376	PHGDH	NA	NA	-0.878075	0.87387	NA	NA
JHU_1.120558640	NA	1	120558641	PHGDH	NA	NA	-0.705541	0.878774	NA	NA
JHU_1.121115221	rs11811230	1	121115222	PHGDH	NA	NA	-0.875579	0.822485	NA	NA
JHU_1.121127542	NA	1	121127543	PHGDH	0.45969	0.88125	NA	NA	NA	NA
rs10802113	rs10802113	1	120111002	PHGDH	0.326481	0.840855	NA	NA	NA	NA
rs10802118	rs10802118	1	120154662	PHGDH	-0.342492	0.859479	NA	NA	NA	NA
rs10802127	rs10802127	1	120169052	PHGDH	0.323225	0.854644	NA	NA	NA	NA
rs12033524	rs12033524	1	119454212	PHGDH	NA	NA	-1.07314	0.777662	NA	NA
rs12059582	rs12059582	1	119844775	PHGDH	NA	NA	0.744634	0.860147	NA	NA
rs2641337	rs2641337	1	120417370	PHGDH	NA	NA	0.663846	0.755441	NA	NA
rs4659197	rs4659197	1	120091616	PHGDH	NA	NA	-0.944674	0.824731	NA	NA
rs57983874	rs57983874	1	119272963	PHGDH	NA	NA	-0.669967	0.855163	NA	NA
rs6428833	rs6428833	1	120123179	PHGDH	NA	NA	-0.88257	0.701003	NA	NA
rs6697100	NA	1	120094960	PHGDH	-0.301884	0.849128	NA	NA	NA	NA
rs7514283	rs7514283	1	119916426	PHGDH	NA	NA	0.48234	0.867668	NA	NA
rs942835	rs942835	1	120263018	PHGDH	NA	NA	0.452857	0.876619	NA	NA
JHU_1.200689945	rs115016401	1	200689946	PHLDA3	-0.819204	0.87296	NA	NA	NA	NA
JHU_1.200844303	NA	1	200844304	PHLDA3	0.764449	0.447625	NA	NA	NA	NA
JHU_1.200902698	rs374661054	1	200902699	PHLDA3	NA	NA	-0.548719	0.805548	NA	NA
JHU_1.201150572	rs9988426	1	201150573	PHLDA3	-0.771474	0.606086	NA	NA	NA	NA
JHU_1.201216723	rs10800766	1	201216724	PHLDA3	-0.827798	0.866297	NA	NA	NA	NA
JHU_1.201463958	NA	1	201463959	PHLDA3	NA	NA	0.397963	0.853387	NA	NA
JHU_1.201518211	rs147009330	1	201518212	PHLDA3	NA	NA	-0.669241	0.842095	NA	NA
JHU_1.201954730	rs6702211	1	201954731	PHLDA3	-0.405494	0.87651	NA	NA	NA	NA
JHU_1.202003986	rs6694034	1	202003987	PHLDA3	-0.992996	0.471688	NA	NA	NA	NA
JHU_1.202167795	rs4101915	1	202167796	PHLDA3	NA	NA	-1.29377	0.29799	NA	NA
exm136639	NA	1	201176108	PHLDA3	NA	NA	0.540143	0.862127	NA	NA
rs10494819	rs10494819	1	200704754	PHLDA3	0.458806	0.827185	NA	NA	NA	NA
rs10800745	rs10800745	1	200849676	PHLDA3	-0.589724	0.817654	NA	NA	NA	NA
rs10800786	rs10800786	1	201480660	PHLDA3	NA	NA	-0.590133	0.518396	NA	NA
rs10920099	rs10920099	1	201003606	PHLDA3	0.714214	0.800422	NA	NA	NA	NA
rs10920139	rs10920139	1	201155654	PHLDA3	NA	NA	0.533464	0.832035	NA	NA
rs10920173	NA	1	201292473	PHLDA3	0.458606	0.851925	NA	NA	NA	NA
rs10920316	rs10920316	1	202027755	PHLDA3	NA	NA	0.851289	0.7919	NA	NA
rs113363351	rs113363351	1	201713517	PHLDA3	NA	NA	0.599023	0.827852	NA	NA
rs113700260	rs113700260	1	202184250	PHLDA3	-0.869973	0.746224	NA	NA	NA	NA
rs114942283	rs114942283	1	200696529	PHLDA3	0.916441	0.73007	NA	NA	NA	NA
rs11584383	rs11584383	1	200935866	PHLDA3	-0.737678	0.813072	NA	NA	NA	NA
rs11585582	rs11585582	1	202203785	PHLDA3	NA	NA	0.682347	0.784871	NA	NA
rs116421730	rs116421730	1	201252465	PHLDA3	NA	NA	0.8273	0.839398	NA	NA
rs11801154	rs11801154	1	201188328	PHLDA3	NA	NA	0.455899	0.848539	NA	NA
rs12070918	rs12070918	1	201181217	PHLDA3	NA	NA	0.489342	0.869981	NA	NA
rs12354150	rs12354150	1	201728371	PHLDA3	NA	NA	0.648017	0.816423	NA	NA
rs12561765	rs12561765	1	201073691	PHLDA3	-0.484567	0.878216	NA	NA	NA	NA
rs12756809	rs12756809	1	201986418	PHLDA3	0.619232	0.846659	NA	NA	NA	NA
rs1317704	rs1317704	1	201661705	PHLDA3	NA	NA	0.460818	0.855209	NA	NA
rs16849319	rs16849319	1	201739820	PHLDA3	NA	NA	0.878246	0.480973	NA	NA
rs1917348	rs1917348	1	201202490	PHLDA3	-0.803922	0.856575	NA	NA	NA	NA
rs1995681	rs1995681	1	201005806	PHLDA3	0.720036	0.700981	NA	NA	NA	NA
rs200922478	rs200922478	1	200457488	PHLDA3	NA	NA	0.603528	0.877987	NA	NA
rs2210733	rs2210733	1	201474400	PHLDA3	NA	NA	-0.554517	0.582261	NA	NA
rs2819355	rs2819355	1	201898220	PHLDA3	-0.871706	0.836663	NA	NA	NA	NA
rs2819376	rs2819376	1	201931219	PHLDA3	0.500384	0.838103	NA	NA	NA	NA
rs296543	rs296543	1	200889833	PHLDA3	-0.648732	0.811788	NA	NA	NA	NA
rs34323772	rs34323772	1	201476815	PHLDA3	NA	NA	0.443891	0.840557	NA	NA
rs3738274	rs3738274	1	201197676	PHLDA3	NA	NA	-0.463458	0.826246	NA	NA
rs374827	NA	1	200874327	PHLDA3	-0.583003	0.788542	NA	NA	NA	NA
rs4418638	rs4418638	1	200481934	PHLDA3	NA	NA	0.682744	0.868227	NA	NA
rs475210	rs475210	1	201690545	PHLDA3	0.45154	0.862236	NA	NA	NA	NA
rs4950826	rs4950826	1	202077927	PHLDA3	NA	NA	-0.418591	0.880019	NA	NA
rs4950838	rs4950838	1	201705650	PHLDA3	0.675471	0.857557	NA	NA	NA	NA
rs556903	rs556903	1	201524471	PHLDA3	-0.403885	0.870432	-0.484271	0.752146	NA	NA
rs58258683	rs58258683	1	201080785	PHLDA3	NA	NA	0.49454	0.862402	NA	NA
rs60957513	rs60957513	1	202202522	PHLDA3	-0.421328	0.881691	NA	NA	NA	NA
rs61819514	rs61819514	1	201147177	PHLDA3	-0.736252	0.664574	NA	NA	NA	NA
rs6427850	rs6427850	1	200672410	PHLDA3	NA	NA	-0.420051	0.846182	NA	NA
rs6689324	rs6689324	1	201954697	PHLDA3	-0.405494	0.87651	NA	NA	NA	NA
rs6699983	rs6699983	1	201137527	PHLDA3	-0.713216	0.653199	NA	NA	NA	NA
rs677947	rs677947	1	201581754	PHLDA3	0.736043	0.727698	NA	NA	NA	NA
rs72744878	rs72744878	1	202033857	PHLDA3	NA	NA	-0.746586	0.798307	NA	NA
rs73085639	rs73085639	1	202129445	PHLDA3	NA	NA	0.706967	0.812333	NA	NA
rs7512898	rs7512898	1	200672906	PHLDA3	NA	NA	-0.44854	0.819106	NA	NA
rs7535122	rs7535122	1	200672699	PHLDA3	NA	NA	-0.386284	0.870537	NA	NA
rs7551538	rs7551538	1	201177538	PHLDA3	NA	NA	0.543202	0.865926	NA	NA
rs7554511	rs7554511	1	200877562	PHLDA3	-0.674779	0.87215	NA	NA	NA	NA
rs77283968	rs77283968	1	202063456	PHLDA3	NA	NA	-0.603757	0.772745	NA	NA
rs78458625	NA	1	201476384	PHLDA3	NA	NA	-0.746537	0.389972	NA	NA
rs80169796	rs80169796	1	202184463	PHLDA3	-0.869973	0.746224	NA	NA	NA	NA
rs9427478	rs9427478	1	202045985	PHLDA3	NA	NA	0.425116	0.872344	NA	NA
rs9427727	rs9427727	1	202038945	PHLDA3	NA	NA	0.584918	0.811953	NA	NA
JHU_1.113338222	NA	1	113338223	PHTF1	-0.167519	0.879105	NA	NA	NA	NA
JHU_1.113522458	rs1216737	1	113522459	PHTF1	0.142841	0.854978	NA	NA	NA	NA
JHU_1.113753799	rs7538491	1	113753800	PHTF1	NA	NA	-0.241594	0.783485	NA	NA
JHU_1.114138144	NA	1	114138145	PHTF1	0.267	0.783308	NA	NA	NA	NA
JHU_1.114242249	NA	1	114242250	PHTF1	NA	NA	-0.186043	0.784981	NA	NA
JHU_1.114941552	NA	1	114941553	PHTF1	0.228261	0.732356	0.179324	0.810539	NA	NA
JHU_1.115054300	rs115092638	1	115054301	PHTF1	NA	NA	-0.171197	0.821224	NA	NA
JHU_1.115096647	rs116421532	1	115096648	PHTF1	NA	NA	0.248825	0.789714	NA	NA
JHU_1.115219474	rs112299499	1	115219475	PHTF1	-0.2237	0.730032	NA	NA	NA	NA
exm2249696	rs3789604	1	114354942	PHTF1	0.34887	0.513337	NA	NA	NA	NA
rs10494154	rs10494154	1	113864431	PHTF1	0.283315	0.819551	NA	NA	NA	NA
rs1049434	rs1049434	1	113456546	PHTF1	0.146841	0.88209	NA	NA	NA	NA
rs10776778	rs10776778	1	114691381	PHTF1	NA	NA	0.123377	0.82432	NA	NA
rs1106287	rs1106287	1	113242122	PHTF1	0.132457	0.849287	NA	NA	NA	NA
rs11102573	rs11102573	1	113573223	PHTF1	0.146744	0.833319	NA	NA	NA	NA
rs11589112	rs11589112	1	115223313	PHTF1	NA	NA	-0.0997404	0.878088	NA	NA
rs12090523	rs12090523	1	113391029	PHTF1	0.117767	0.799988	NA	NA	NA	NA
rs12129081	rs12129081	1	113776042	PHTF1	NA	NA	0.140219	0.83016	NA	NA
rs1217239	rs1217239	1	114131519	PHTF1	-0.166932	0.870432	NA	NA	NA	NA
rs1539624	rs1539624	1	113431786	PHTF1	0.140094	0.779901	NA	NA	NA	NA
rs17274634	rs17274634	1	114217527	PHTF1	0.265576	0.733491	NA	NA	NA	NA
rs209876	rs209876	1	114723933	PHTF1	0.181891	0.833656	NA	NA	NA	NA
rs2268698	rs2268698	1	115227600	PHTF1	NA	NA	0.230665	0.807334	NA	NA
rs3789615	rs3789615	1	114941326	PHTF1	0.227411	0.70175	0.189767	0.757033	NA	NA
rs3827735	rs3827735	1	115052708	PHTF1	-0.122964	0.865171	NA	NA	NA	NA
rs4839004	rs4839004	1	114733635	PHTF1	NA	NA	-0.149713	0.537192	NA	NA
rs6537765	rs6537765	1	113493337	PHTF1	0.146841	0.88209	NA	NA	NA	NA
rs6681499	rs6681499	1	113336905	PHTF1	NA	NA	-0.101017	0.859479	NA	NA
rs6681671	rs6681671	1	115300685	PHTF1	NA	NA	-0.139711	0.843281	NA	NA
rs6683573	rs6683573	1	114665586	PHTF1	-0.150488	0.810801	NA	NA	NA	NA
rs7169	rs7169	1	113455099	PHTF1	0.146841	0.88209	NA	NA	NA	NA
rs72698017	rs72698017	1	115098721	PHTF1	NA	NA	0.197451	0.864466	NA	NA
rs75427731	rs75427731	1	115263247	PHTF1	NA	NA	0.253706	0.813491	NA	NA
rs7550248	rs7550248	1	114773981	PHTF1	NA	NA	-0.116442	0.844289	NA	NA
rs773433	rs773433	1	113541801	PHTF1	0.208708	0.59066	NA	NA	NA	NA
JHU_1.150531169	rs10749658	1	150531170	PI4KB	NA	NA	0.0504675	0.867926	NA	NA
JHU_1.151431631	rs12125310	1	151431632	PI4KB	NA	NA	0.09362	0.834367	NA	NA
JHU_1.152177541	rs57922532	1	152177542	PI4KB	0.143563	0.823411	NA	NA	NA	NA
JHU_1.152213930	rs59880092	1	152213931	PI4KB	0.100443	0.834407	NA	NA	NA	NA
rs1048694	rs1048694	1	151669997	PI4KB	NA	NA	0.0631689	0.760761	NA	NA
rs10788792	rs10788792	1	150638572	PI4KB	-0.0896639	0.763396	NA	NA	NA	NA
rs10788825	rs10788825	1	152161709	PI4KB	NA	NA	0.0545076	0.8661	NA	NA
rs10888394	rs10888394	1	150749913	PI4KB	-0.0709467	0.874861	NA	NA	NA	NA
rs10888395	rs10888395	1	150762171	PI4KB	-0.0709467	0.874861	NA	NA	NA	NA
rs11204697	rs11204697	1	150658971	PI4KB	-0.0896639	0.763396	NA	NA	NA	NA
rs11204885	rs11204885	1	151747970	PI4KB	-0.118493	0.809382	NA	NA	NA	NA
rs11586422	rs11586422	1	150679358	PI4KB	-0.089923	0.749278	NA	NA	NA	NA
rs11807450	rs11807450	1	150677719	PI4KB	-0.0985315	0.71315	NA	NA	NA	NA
rs12045807	rs12045807	1	150584834	PI4KB	0.0886861	0.772906	NA	NA	NA	NA
rs12061988	rs12061988	1	150737776	PI4KB	0.072613	0.863713	NA	NA	NA	NA
rs12063547	rs12063547	1	150674053	PI4KB	-0.0896639	0.763396	NA	NA	NA	NA
rs12072339	rs12072339	1	150686099	PI4KB	-0.0896639	0.763396	NA	NA	NA	NA
rs12086472	rs12086472	1	150697710	PI4KB	-0.0798289	0.829707	NA	NA	NA	NA
rs12089989	rs12089989	1	150715782	PI4KB	-0.0782907	0.835769	NA	NA	NA	NA
rs12130219	rs12130219	1	152162106	PI4KB	0.0850217	0.872755	NA	NA	NA	NA
rs12402939	rs12402939	1	150615094	PI4KB	-0.13711	0.28118	NA	NA	NA	NA
rs12403255	rs12403255	1	150660412	PI4KB	-0.0896639	0.763396	NA	NA	NA	NA
rs12746239	rs12746239	1	152246726	PI4KB	NA	NA	0.0551712	0.833267	NA	NA
rs1308137	rs1308137	1	151668295	PI4KB	NA	NA	0.0589614	0.808768	NA	NA
rs1308139	rs1308139	1	151669442	PI4KB	NA	NA	0.0589614	0.808768	NA	NA
rs1336900	rs1336900	1	150679033	PI4KB	-0.0985315	0.71315	NA	NA	NA	NA
rs1415148	rs1415148	1	150705755	PI4KB	-0.0798289	0.829707	NA	NA	NA	NA
rs1496042	rs1496042	1	152159773	PI4KB	0.0999359	0.730032	NA	NA	NA	NA
rs1892196	rs1892196	1	151193897	PI4KB	NA	NA	0.0641905	0.85201	NA	NA
rs1970568	rs1970568	1	151575756	PI4KB	NA	NA	-0.0472294	0.856043	NA	NA
rs2275236	rs2275236	1	150669952	PI4KB	-0.0896639	0.763396	NA	NA	NA	NA
rs2279503	rs2279503	1	151824089	PI4KB	0.0923953	0.842151	NA	NA	NA	NA
rs3811405	rs3811405	1	151227371	PI4KB	0.149969	0.79792	NA	NA	NA	NA
rs41310885	rs41310885	1	150974971	PI4KB	-0.100611	0.873443	NA	NA	NA	NA
rs4636463	rs4636463	1	151233080	PI4KB	0.149969	0.79792	NA	NA	NA	NA
rs4970989	rs4970989	1	151003600	PI4KB	NA	NA	-0.0672985	0.737292	NA	NA
rs4971007	rs4971007	1	151108137	PI4KB	0.133548	0.694944	NA	NA	NA	NA
rs55877187	rs55877187	1	151230929	PI4KB	NA	NA	0.0646321	0.841945	NA	NA
rs57277761	rs57277761	1	152193741	PI4KB	-0.129051	0.834359	NA	NA	NA	NA
rs61314345	rs61314345	1	152185649	PI4KB	-0.132003	0.840855	NA	NA	NA	NA
rs61462915	rs61462915	1	151418091	PI4KB	NA	NA	0.09362	0.834367	NA	NA
rs6587572	rs6587572	1	151386465	PI4KB	NA	NA	0.099539	0.831074	NA	NA
rs6655975	rs6655975	1	150542128	PI4KB	-0.145987	0.0825149	NA	NA	NA	NA
rs6696519	rs6696519	1	150656210	PI4KB	-0.0718616	0.851149	NA	NA	NA	NA
rs698915	rs698915	1	150388318	PI4KB	-0.0935257	0.857889	NA	NA	NA	NA
rs7540258	rs7540258	1	151008852	PI4KB	0.107331	0.878011	NA	NA	NA	NA
rs75848391	rs75848391	1	151685070	PI4KB	NA	NA	-0.0738646	0.825268	NA	NA
rs76330665	rs76330665	1	152275273	PI4KB	-0.132003	0.840855	NA	NA	NA	NA
rs80152591	rs80152591	1	152280739	PI4KB	-0.132003	0.840855	NA	NA	NA	NA
rs8444	rs8444	1	150938571	PI4KB	-0.0816541	0.834357	NA	NA	NA	NA
rs9659073	rs9659073	1	150527354	PI4KB	0.0951204	0.704084	NA	NA	NA	NA
JHU_1.144579895	NA	1	144579896	PIAS3	0.206681	0.872839	NA	NA	NA	NA
JHU_1.144675826	rs144384401	1	144675827	PIAS3	NA	NA	-0.183666	0.87698	NA	NA
JHU_1.144883899	NA	1	144883900	PIAS3	-0.26191	0.768956	-0.158085	0.867247	NA	NA
JHU_1.144884191	NA	1	144884192	PIAS3	0.243102	0.856302	NA	NA	NA	NA
JHU_1.144940845	rs368056559	1	144940846	PIAS3	0.201785	0.774049	NA	NA	NA	NA
JHU_1.144952002	NA	1	144952003	PIAS3	0.201722	0.867447	NA	NA	NA	NA
JHU_1.144959498	NA	1	144959499	PIAS3	-0.237662	0.867192	-0.190942	0.837499	NA	NA
JHU_1.144991242	NA	1	144991243	PIAS3	NA	NA	0.101929	0.846954	NA	NA
JHU_1.144993500	NA	1	144993501	PIAS3	0.192968	0.871868	NA	NA	NA	NA
JHU_1.145001898	NA	1	145001899	PIAS3	0.199087	0.86763	NA	NA	NA	NA
JHU_1.145005492	NA	1	145005493	PIAS3	NA	NA	0.0920602	0.877349	NA	NA
JHU_1.145005774	NA	1	145005775	PIAS3	NA	NA	0.10418	0.838633	NA	NA
JHU_1.145013801	NA	1	145013802	PIAS3	0.254578	0.439541	NA	NA	NA	NA
JHU_1.145019946	NA	1	145019947	PIAS3	NA	NA	0.105762	0.826055	NA	NA
JHU_1.145022762	NA	1	145022763	PIAS3	0.205072	0.874251	NA	NA	NA	NA
JHU_1.145047082	NA	1	145047083	PIAS3	0.262752	0.688225	NA	NA	NA	NA
JHU_1.145084564	NA	1	145084565	PIAS3	NA	NA	-0.216685	0.547501	NA	NA
JHU_1.145126432	NA	1	145126433	PIAS3	-0.40992	0.736415	NA	NA	NA	NA
JHU_1.145128376	NA	1	145128377	PIAS3	-0.40992	0.736415	NA	NA	NA	NA
JHU_1.145160431	NA	1	145160432	PIAS3	-0.240793	0.438375	-0.121194	0.83995	NA	NA
JHU_1.145162322	NA	1	145162323	PIAS3	0.242469	0.668679	NA	NA	NA	NA
JHU_1.145186626	NA	1	145186627	PIAS3	NA	NA	0.205101	0.736064	NA	NA
JHU_1.145232957	NA	1	145232958	PIAS3	NA	NA	0.13041	0.795109	NA	NA
JHU_1.145261450	rs2261251	1	145261451	PIAS3	NA	NA	0.16893	0.558022	NA	NA
JHU_1.145754862	rs144188390	1	145754863	PIAS3	-0.193393	0.774351	NA	NA	NA	NA
JHU_1.145989617	NA	1	145989618	PIAS3	-0.410752	0.679658	NA	NA	NA	NA
JHU_1.146498666	rs75851806	1	146498667	PIAS3	NA	NA	-0.169287	0.83142	NA	NA
JHU_1.146498728	NA	1	146498729	PIAS3	0.171286	0.750943	NA	NA	NA	NA
exm90044	rs111954372	1	144854574	PIAS3	-0.353678	0.716992	NA	NA	NA	NA
kgp3325947	rs56197927	1	144935492	PIAS3	-0.267119	0.651456	NA	NA	NA	NA
rs10047062	rs10047062	1	146518282	PIAS3	NA	NA	0.164915	0.846151	NA	NA
rs10910830	rs10910830	1	145587540	PIAS3	0.201683	0.837102	NA	NA	NA	NA
rs1109216	rs1109216	1	145538664	PIAS3	0.152186	0.871837	NA	NA	NA	NA
rs11239931	rs11239931	1	146568955	PIAS3	-0.227229	0.806015	NA	NA	NA	NA
rs116601412	rs116601412	1	145825013	PIAS3	0.183064	0.82505	NA	NA	NA	NA
rs12124527	rs12124527	1	144896319	PIAS3	-0.270209	0.622557	NA	NA	NA	NA
rs12142005	rs12142005	1	146506691	PIAS3	0.211924	0.844078	NA	NA	NA	NA
rs16827075	rs16827075	1	145589798	PIAS3	-0.293692	0.774057	NA	NA	NA	NA
rs16827280	rs16827280	1	145455785	PIAS3	-0.196162	0.85602	NA	NA	NA	NA
rs2500345	rs2500345	1	144945941	PIAS3	0.191224	0.838306	NA	NA	NA	NA
rs28689061	rs28689061	1	145093893	PIAS3	NA	NA	0.0949296	0.860397	NA	NA
rs61810334	rs61810334	1	144944819	PIAS3	-0.270165	0.513337	NA	NA	NA	NA
rs6424379	rs6424379	1	145555653	PIAS3	NA	NA	-0.134039	0.789384	NA	NA
rs74119696	rs74119696	1	145578791	PIAS3	-0.203671	0.676926	NA	NA	NA	NA
rs80320818	rs80320818	1	145096328	PIAS3	0.24713	0.875776	NA	NA	NA	NA
rs833943	rs833943	1	145479219	PIAS3	0.1682	0.855567	NA	NA	NA	NA
JHU_1.171589912	rs200593209	1	171589913	PIGC	NA	NA	-0.137628	0.879455	NA	NA
JHU_1.171649265	rs113390562	1	171649266	PIGC	-0.216546	0.832276	NA	NA	NA	NA
JHU_1.171650283	rs80067735	1	171650284	PIGC	-0.14637	0.863274	NA	NA	NA	NA
JHU_1.171805193	rs56326700	1	171805194	PIGC	NA	NA	0.108649	0.868105	NA	NA
JHU_1.172131428	rs375398745	1	172131429	PIGC	-0.215438	0.86018	NA	NA	NA	NA
JHU_1.172208939	rs4998012	1	172208940	PIGC	-0.242641	0.575492	NA	NA	NA	NA
JHU_1.172426197	rs114545396	1	172426198	PIGC	0.195358	0.865787	NA	NA	NA	NA
JHU_1.172530735	rs73034015	1	172530736	PIGC	NA	NA	0.183315	0.764141	NA	NA
JHU_1.172604733	rs74378233	1	172604734	PIGC	NA	NA	0.228251	0.588734	NA	NA
JHU_1.172793667	rs724901	1	172793668	PIGC	NA	NA	-0.167283	0.825443	NA	NA
JHU_1.172844249	rs369386886	1	172844250	PIGC	NA	NA	0.133713	0.828946	NA	NA
JHU_1.172902962	rs12730708	1	172902963	PIGC	NA	NA	-0.136642	0.718323	NA	NA
JHU_1.173007262	rs74841777	1	173007263	PIGC	-0.172037	0.849059	NA	NA	NA	NA
JHU_1.173097286	rs6684785	1	173097287	PIGC	0.119896	0.882222	NA	NA	NA	NA
JHU_1.173333519	rs2422343	1	173333520	PIGC	0.244727	0.843842	NA	NA	NA	NA
JHU_1.173360595	NA	1	173360596	PIGC	0.169828	0.828316	0.172358	0.649929	NA	NA
rs1063412	rs1063412	1	172410967	PIGC	NA	NA	-0.169912	0.862667	NA	NA
rs10913372	rs10913372	1	171610184	PIGC	0.192661	0.878766	NA	NA	NA	NA
rs12025905	rs12025905	1	171526910	PIGC	NA	NA	-0.13819	0.86227	NA	NA
rs12029997	NA	1	171597351	PIGC	NA	NA	0.129641	0.743724	NA	NA
rs12067458	rs12067458	1	173005314	PIGC	-0.172037	0.849059	NA	NA	NA	NA
rs12091015	rs12091015	1	172019718	PIGC	NA	NA	-0.127196	0.848173	NA	NA
rs12239476	rs12239476	1	173139246	PIGC	-0.280991	0.78149	NA	NA	NA	NA
rs16845308	rs16845308	1	173009832	PIGC	-0.151165	0.854264	NA	NA	NA	NA
rs16845613	rs16845613	1	173179707	PIGC	-0.326045	0.799073	NA	NA	NA	NA
rs17346550	rs17346550	1	173315625	PIGC	0.263276	0.69899	NA	NA	NA	NA
rs17372135	rs17372135	1	173094569	PIGC	0.199958	0.851494	NA	NA	NA	NA
rs2205960	rs2205960	1	173191475	PIGC	NA	NA	-0.176473	0.880138	NA	NA
rs2272810	rs2272810	1	171511442	PIGC	NA	NA	-0.13342	0.783832	NA	NA
rs235852	rs235852	1	171591818	PIGC	NA	NA	0.126155	0.773454	NA	NA
rs235853	rs235853	1	171592553	PIGC	NA	NA	0.234155	0.854653	NA	NA
rs2901656	rs2901656	1	172434812	PIGC	-0.142712	0.811404	NA	NA	NA	NA
rs3738736	rs3738736	1	172559323	PIGC	NA	NA	0.108623	0.846781	NA	NA
rs3900307	rs3900307	1	173153442	PIGC	-0.149887	0.785517	NA	NA	NA	NA
rs4298771	rs4298771	1	173305632	PIGC	0.220329	0.87215	NA	NA	NA	NA
rs4338394	rs4338394	1	172501000	PIGC	NA	NA	0.17013	0.490084	NA	NA
rs481154	rs481154	1	172199762	PIGC	-0.194005	0.877365	NA	NA	NA	NA
rs4916255	rs4916255	1	172380875	PIGC	NA	NA	-0.151565	0.870788	NA	NA
rs4916334	rs4916334	1	173333829	PIGC	0.159101	0.872588	0.140422	0.850192	NA	NA
rs58667484	rs58667484	1	172460985	PIGC	NA	NA	0.139693	0.876495	NA	NA
rs604864	rs604864	1	171608466	PIGC	0.171392	0.727067	NA	NA	NA	NA
rs6425356	rs6425356	1	171597996	PIGC	NA	NA	-0.0960707	0.868641	NA	NA
rs650122	rs650122	1	172188042	PIGC	-0.218783	0.821062	NA	NA	NA	NA
rs6663669	rs6663669	1	173105511	PIGC	NA	NA	-0.130476	0.86932	NA	NA
rs6682065	rs6682065	1	171397553	PIGC	0.246157	0.876534	NA	NA	NA	NA
rs6691993	NA	1	172426998	PIGC	-0.148128	0.784796	NA	NA	NA	NA
rs73048551	rs73048551	1	172445703	PIGC	NA	NA	0.147781	0.73334	NA	NA
rs74124228	rs74124228	1	172501856	PIGC	-0.188126	0.877485	NA	NA	NA	NA
rs74126545	rs74126545	1	171906656	PIGC	0.211478	0.815279	NA	NA	NA	NA
rs764206	rs764206	1	171545051	PIGC	NA	NA	0.145954	0.625342	NA	NA
rs78914128	rs78914128	1	171460197	PIGC	NA	NA	0.198591	0.757017	NA	NA
rs79733866	rs79733866	1	171596414	PIGC	NA	NA	0.127603	0.783588	NA	NA
rs844644	rs844644	1	173209495	PIGC	NA	NA	-0.182319	0.828851	NA	NA
rs859655	rs859655	1	172650450	PIGC	0.131999	0.872024	NA	NA	NA	NA
rs9425329	rs9425329	1	172435851	PIGC	NA	NA	0.108351	0.873887	NA	NA
JHU_1.76573897	rs441806	1	76573898	PIGK	-0.250296	0.600283	NA	NA	NA	NA
JHU_1.76783591	rs3862903	1	76783592	PIGK	NA	NA	-0.175669	0.86322	NA	NA
JHU_1.76852096	NA	1	76852097	PIGK	NA	NA	0.343523	0.491077	NA	NA
JHU_1.77551051	rs57215533	1	77551052	PIGK	0.310884	0.776452	NA	NA	NA	NA
JHU_1.77703150	rs59252921	1	77703151	PIGK	-0.216934	0.850024	NA	NA	NA	NA
JHU_1.77738847	rs61784591	1	77738848	PIGK	0.198438	0.643658	0.126811	0.851134	NA	NA
JHU_1.77838454	rs61783078	1	77838455	PIGK	0.164345	0.832642	NA	NA	NA	NA
kgp4878722	rs4565767	1	76895773	PIGK	NA	NA	-0.162264	0.789715	NA	NA
rs10493582	rs10493582	1	76557050	PIGK	0.321167	0.823682	NA	NA	NA	NA
rs10518440	rs10518440	1	77696822	PIGK	NA	NA	0.269699	0.872389	NA	NA
rs10782646	rs10782646	1	77766847	PIGK	0.206493	0.774007	NA	NA	NA	NA
rs10873933	rs10873933	1	77840100	PIGK	0.164345	0.832642	NA	NA	NA	NA
rs10873947	rs10873947	1	77986516	PIGK	0.223901	0.802421	NA	NA	NA	NA
rs11162297	rs11162297	1	77700928	PIGK	-0.172383	0.840165	NA	NA	NA	NA
rs11577257	rs11577257	1	77150695	PIGK	NA	NA	0.162428	0.801493	NA	NA
rs1167211	rs1167211	1	77759285	PIGK	NA	NA	-0.229464	0.767333	NA	NA
rs12073309	rs12073309	1	77864326	PIGK	0.27776	0.812133	NA	NA	NA	NA
rs12088871	rs12088871	1	76704111	PIGK	0.284101	0.863371	NA	NA	NA	NA
rs12095801	rs12095801	1	77788129	PIGK	0.220985	0.73088	NA	NA	NA	NA
rs12123953	rs12123953	1	78515147	PIGK	NA	NA	-0.171018	0.810118	NA	NA
rs12184300	rs12184300	1	78632090	PIGK	NA	NA	-0.192837	0.783588	NA	NA
rs17100672	rs17100672	1	77988371	PIGK	NA	NA	0.151655	0.851676	NA	NA
rs1829913	rs1829913	1	77644806	PIGK	NA	NA	0.251135	0.693038	NA	NA
rs1933397	rs1933397	1	77464574	PIGK	-0.174893	0.838286	NA	NA	NA	NA
rs2706195	rs2706195	1	76612658	PIGK	-0.323627	0.770907	NA	NA	NA	NA
rs2799567	rs2799567	1	77695659	PIGK	-0.232713	0.847202	NA	NA	NA	NA
rs2815334	rs2815334	1	77816367	PIGK	-0.160339	0.861049	-0.155878	0.793721	NA	NA
rs371497542	rs371497542	1	77864098	PIGK	NA	NA	-0.265092	0.772745	NA	NA
rs387831	rs387831	1	76975019	PIGK	NA	NA	-0.15927	0.856656	NA	NA
rs4949802	rs4949802	1	77876353	PIGK	0.160302	0.838432	NA	NA	NA	NA
rs517036	rs517036	1	76680525	PIGK	NA	NA	0.12918	0.880784	NA	NA
rs518915	rs518915	1	76615729	PIGK	0.189204	0.851016	NA	NA	NA	NA
rs6424659	rs6424659	1	78501215	PIGK	0.199568	0.833595	NA	NA	NA	NA
rs6658302	rs6658302	1	77908985	PIGK	NA	NA	0.135741	0.842275	NA	NA
rs6665167	rs6665167	1	76874958	PIGK	-0.206607	0.598174	NA	NA	NA	NA
rs6688867	rs6688867	1	76898576	PIGK	0.211009	0.798602	NA	NA	NA	NA
rs6692536	rs6692536	1	77734562	PIGK	0.184978	0.7441	0.119134	0.877984	NA	NA
rs72995621	rs72995621	1	77145817	PIGK	NA	NA	0.177595	0.801198	NA	NA
rs73005331	rs73005331	1	77522267	PIGK	0.287275	0.346822	0.153892	0.850899	NA	NA
rs73006128	rs73006128	1	76868614	PIGK	-0.205285	0.842207	NA	NA	NA	NA
rs7522356	rs7522356	1	77951460	PIGK	0.162499	0.845557	NA	NA	NA	NA
rs7550651	rs7550651	1	76933000	PIGK	NA	NA	-0.214011	0.80957	NA	NA
rs75573942	rs75573942	1	76823680	PIGK	NA	NA	0.343523	0.491077	NA	NA
rs75632436	rs75632436	1	76937349	PIGK	0.243155	0.872957	NA	NA	NA	NA
rs858447	rs858447	1	77607160	PIGK	NA	NA	0.141013	0.823602	NA	NA
rs858598	rs858598	1	77422357	PIGK	-0.219005	0.816569	NA	NA	NA	NA
JHU_1.159229321	NA	1	159229322	PIGM	0.231658	0.834407	NA	NA	NA	NA
JHU_1.159290628	rs72713667	1	159290629	PIGM	0.332502	0.809376	NA	NA	NA	NA
JHU_1.159308321	NA	1	159308322	PIGM	0.376283	0.754124	NA	NA	NA	NA
JHU_1.159555449	NA	1	159555450	PIGM	NA	NA	-0.286637	0.713501	NA	NA
JHU_1.160414842	rs11582989	1	160414843	PIGM	NA	NA	-0.150747	0.866886	NA	NA
JHU_1.160429977	rs11265407	1	160429978	PIGM	NA	NA	0.230099	0.877882	NA	NA
JHU_1.160470300	rs114396623	1	160470301	PIGM	NA	NA	0.215499	0.867902	NA	NA
JHU_1.160613422	rs74420304	1	160613423	PIGM	0.363192	0.878447	NA	NA	NA	NA
JHU_1.160925774	rs2990692	1	160925775	PIGM	-0.33013	0.752681	NA	NA	NA	NA
JHU_1.160932206	NA	1	160932207	PIGM	0.274207	0.872373	NA	NA	NA	NA
JHU_1.160953522	rs73015878	1	160953523	PIGM	NA	NA	-0.247044	0.877569	NA	NA
rs1041064	rs1041064	1	160320356	PIGM	-0.539082	0.682981	NA	NA	NA	NA
rs10494331	rs10494331	1	159582103	PIGM	-0.286428	0.85984	NA	NA	NA	NA
rs10797054	rs10797054	1	159904888	PIGM	0.36185	0.85561	NA	NA	NA	NA
rs10908750	rs10908750	1	159906156	PIGM	0.331601	0.876661	NA	NA	NA	NA
rs11265434	rs11265434	1	160517516	PIGM	0.317218	0.865534	NA	NA	NA	NA
rs11265485	rs11265485	1	160764759	PIGM	0.212359	0.866261	NA	NA	NA	NA
rs11585691	rs11585691	1	160420036	PIGM	NA	NA	-0.169338	0.841957	NA	NA
rs12078336	rs12078336	1	160805671	PIGM	NA	NA	-0.242364	0.872233	NA	NA
rs12092755	rs12092755	1	160646781	PIGM	NA	NA	0.156566	0.871502	NA	NA
rs12119226	rs12119226	1	159272764	PIGM	0.39072	0.666151	NA	NA	NA	NA
rs12135235	rs12135235	1	159259029	PIGM	0.529202	0.604438	NA	NA	NA	NA
rs1503859	rs1503859	1	160513183	PIGM	NA	NA	0.127711	0.843876	NA	NA
rs16831904	rs16831904	1	160348110	PIGM	NA	NA	-0.364532	0.70556	NA	NA
rs16842665	rs16842665	1	159762290	PIGM	NA	NA	0.156146	0.816929	NA	NA
rs1999248	rs1999248	1	160927727	PIGM	-0.273038	0.855041	NA	NA	NA	NA
rs200021882	rs200021882	1	159455512	PIGM	0.228975	0.872874	NA	NA	NA	NA
rs2256633	rs2256633	1	160933467	PIGM	0.258721	0.844666	NA	NA	NA	NA
rs2325927	rs2325927	1	159236439	PIGM	-0.203882	0.868146	NA	NA	NA	NA
rs2369605	rs2369605	1	160348652	PIGM	NA	NA	-0.169168	0.67711	NA	NA
rs2481084	rs2481084	1	160989614	PIGM	0.348746	0.65419	NA	NA	NA	NA
rs2592900	rs2592900	1	159616629	PIGM	NA	NA	-0.195208	0.712883	NA	NA
rs2774277	rs2774277	1	160899481	PIGM	-0.340226	0.84963	NA	NA	NA	NA
rs2794510	rs2794510	1	159592915	PIGM	0.291012	0.873382	NA	NA	NA	NA
rs2794516	rs2794516	1	159646388	PIGM	NA	NA	-0.296783	0.776395	NA	NA
rs2808658	rs2808658	1	159613798	PIGM	NA	NA	-0.160419	0.823285	NA	NA
rs2852727	rs2852727	1	159086986	PIGM	0.593921	0.755548	NA	NA	NA	NA
rs3027051	rs3027051	1	159184306	PIGM	0.295812	0.877365	NA	NA	NA	NA
rs3027056	rs3027056	1	159186231	PIGM	0.527368	0.502732	NA	NA	NA	NA
rs35207844	NA	1	160582292	PIGM	-0.474442	0.832642	NA	NA	NA	NA
rs352685	rs352685	1	160681836	PIGM	NA	NA	-0.147363	0.868675	NA	NA
rs493646	rs493646	1	160693875	PIGM	NA	NA	-0.122594	0.875626	NA	NA
rs55997732	rs55997732	1	159774845	PIGM	-0.474528	0.822203	-0.246081	0.856702	NA	NA
rs60141177	rs60141177	1	160642004	PIGM	NA	NA	0.21084	0.79936	NA	NA
rs6427528	rs6427528	1	160516308	PIGM	NA	NA	0.143169	0.759748	NA	NA
rs71628163	rs71628163	1	159930635	PIGM	NA	NA	0.25012	0.878771	NA	NA
rs71639026	NA	1	160694817	PIGM	NA	NA	-0.145357	0.844558	NA	NA
rs7413789	rs7413789	1	160577252	PIGM	NA	NA	0.145912	0.874334	NA	NA
rs7522166	rs7522166	1	160276709	PIGM	-0.242336	0.870125	NA	NA	NA	NA
rs7548864	rs7548864	1	159267255	PIGM	0.27256	0.808957	NA	NA	NA	NA
rs76385239	rs76385239	1	160823308	PIGM	NA	NA	0.136404	0.845055	NA	NA
rs77080171	rs77080171	1	159326564	PIGM	0.549379	0.627355	NA	NA	NA	NA
rs77342107	rs77342107	1	160354447	PIGM	NA	NA	-0.216103	0.824827	NA	NA
rs9661002	rs9661002	1	159990471	PIGM	NA	NA	-0.175202	0.860216	NA	NA
JHU_1.26115809	rs75340861	1	26115810	PIGV	0.420933	0.688786	NA	NA	NA	NA
JHU_1.26153640	rs74706939	1	26153641	PIGV	NA	NA	-0.301071	0.727807	NA	NA
JHU_1.26219286	rs59725484	1	26219287	PIGV	-0.233024	0.872241	NA	NA	NA	NA
JHU_1.26906939	rs282181	1	26906940	PIGV	0.228866	0.866297	NA	NA	NA	NA
JHU_1.27046981	rs12729652	1	27046982	PIGV	0.335708	0.784796	NA	NA	NA	NA
JHU_1.27960249	rs1292073	1	27960250	PIGV	-0.261866	0.79924	NA	NA	NA	NA
exm34041	NA	1	26511622	PIGV	NA	NA	-0.3243	0.774554	NA	NA
rs111269208	rs111269208	1	27887853	PIGV	0.171351	0.874007	NA	NA	NA	NA
rs12726763	rs12726763	1	27958245	PIGV	0.16694	0.839512	NA	NA	NA	NA
rs150814911	rs150814911	1	27687101	PIGV	NA	NA	0.216196	0.844558	NA	NA
rs2231873	rs2231873	1	27947812	PIGV	0.159469	0.84963	NA	NA	NA	NA
rs2474297	NA	1	27709044	PIGV	NA	NA	-0.258904	0.879154	NA	NA
rs2474301	rs2474301	1	27773902	PIGV	-0.141468	0.876941	NA	NA	NA	NA
rs2504779	rs2504779	1	27709020	PIGV	-0.155259	0.843943	NA	NA	NA	NA
rs59607484	rs59607484	1	26710799	PIGV	NA	NA	-0.129831	0.862833	NA	NA
rs60959325	rs60959325	1	27901012	PIGV	0.212095	0.864609	NA	NA	NA	NA
rs6703312	rs6703312	1	27889163	PIGV	0.163638	0.855548	NA	NA	NA	NA
rs72651570	rs72651570	1	27358290	PIGV	0.311945	0.850659	NA	NA	NA	NA
rs74061768	rs74061768	1	27666001	PIGV	NA	NA	-0.338741	0.824291	NA	NA
rs7529342	rs7529342	1	26709504	PIGV	-0.322627	0.7306	NA	NA	NA	NA
rs78317293	rs78317293	1	26882734	PIGV	-0.209168	0.862018	NA	NA	NA	NA
rs79148897	rs79148897	1	27871003	PIGV	0.283971	0.774233	NA	NA	NA	NA
rs79463384	rs79463384	1	26770786	PIGV	0.360332	0.779605	NA	NA	NA	NA
rs79612109	rs79612109	1	27821799	PIGV	0.350924	0.78806	NA	NA	NA	NA
rs807061	rs807061	1	26242882	PIGV	NA	NA	0.149751	0.859705	NA	NA
JHU_1.203544638	NA	1	203544639	PIK3C2B	0.275934	0.87807	NA	NA	NA	NA
JHU_1.203655742	NA	1	203655743	PIK3C2B	0.37292	0.711519	0.200217	0.813411	NA	NA
JHU_1.203688374	rs12084861	1	203688375	PIK3C2B	-0.356194	0.846652	NA	NA	NA	NA
JHU_1.204346596	rs3014611	1	204346597	PIK3C2B	0.392249	0.830758	NA	NA	NA	NA
JHU_1.204388876	rs367680945	1	204388877	PIK3C2B	-0.713807	0.838041	NA	NA	NA	NA
JHU_1.204431262	rs61761707	1	204431263	PIK3C2B	NA	NA	-0.34895	0.830468	NA	NA
JHU_1.204639133	rs35957208	1	204639134	PIK3C2B	0.349303	0.747391	NA	NA	NA	NA
JHU_1.204977727	rs116451866	1	204977728	PIK3C2B	NA	NA	0.47983	0.757033	NA	NA
JHU_1.205204316	rs115064645	1	205204317	PIK3C2B	-0.602056	0.85602	NA	NA	NA	NA
JHU_1.205289375	NA	1	205289376	PIK3C2B	0.350168	0.776313	0.223145	0.753925	NA	NA
kgp5046058	rs17851127	1	203787700	PIK3C2B	0.557573	0.779655	NA	NA	NA	NA
rs1041310	rs1041310	1	205461535	PIK3C2B	NA	NA	-0.186359	0.810906	NA	NA
rs10494862	rs10494862	1	205348276	PIK3C2B	NA	NA	-0.248901	0.848506	NA	NA
rs10793725	rs10793725	1	205028915	PIK3C2B	-0.470813	0.840926	-0.284194	0.855209	NA	NA
rs10900461	rs10900461	1	205153208	PIK3C2B	NA	NA	-0.254668	0.880947	NA	NA
rs10900479	rs10900479	1	205305048	PIK3C2B	0.330726	0.877297	NA	NA	NA	NA
rs10900588	rs10900588	1	203656814	PIK3C2B	0.39006	0.651456	0.195165	0.825443	NA	NA
rs11240271	rs11240271	1	204747491	PIK3C2B	0.260962	0.874315	NA	NA	NA	NA
rs11240412	rs11240412	1	205289834	PIK3C2B	0.356025	0.762438	0.225324	0.744023	NA	NA
rs11240748	rs11240748	1	204453320	PIK3C2B	NA	NA	-0.204071	0.866886	NA	NA
rs1124777	rs1124777	1	204438334	PIK3C2B	0.339536	0.865085	NA	NA	NA	NA
rs11580986	rs11580986	1	203644549	PIK3C2B	NA	NA	-0.178311	0.876803	NA	NA
rs11581733	rs11581733	1	205289865	PIK3C2B	0.31133	0.854978	NA	NA	NA	NA
rs11803913	rs11803913	1	204872842	PIK3C2B	NA	NA	-0.279588	0.857102	NA	NA
rs12069284	rs12069284	1	204057121	PIK3C2B	NA	NA	-0.339043	0.792078	NA	NA
rs12081832	rs12081832	1	205424527	PIK3C2B	0.4535	0.866473	NA	NA	NA	NA
rs12564751	rs12564751	1	205420969	PIK3C2B	-0.468256	0.811454	NA	NA	NA	NA
rs1473091	rs1473091	1	204358996	PIK3C2B	-0.428888	0.834357	NA	NA	NA	NA
rs1541252	rs1541252	1	203651927	PIK3C2B	0.39006	0.651456	0.195165	0.825443	NA	NA
rs16853122	rs16853122	1	204196656	PIK3C2B	-0.783307	0.7306	NA	NA	NA	NA
rs16855008	rs16855008	1	205022191	PIK3C2B	-0.333594	0.877485	NA	NA	NA	NA
rs16855560	rs16855560	1	205389460	PIK3C2B	NA	NA	-0.227464	0.762592	NA	NA
rs17346510	rs17346510	1	205358741	PIK3C2B	-0.371254	0.880491	NA	NA	NA	NA
rs1935588	rs1935588	1	203910220	PIK3C2B	-0.270972	0.879164	NA	NA	NA	NA
rs2271415	rs2271415	1	204433093	PIK3C2B	NA	NA	0.200274	0.867542	NA	NA
rs2290854	rs2290854	1	204516025	PIK3C2B	NA	NA	-0.200282	0.87993	NA	NA
rs2368564	rs2368564	1	204124865	PIK3C2B	NA	NA	0.276798	0.768419	NA	NA
rs2782523	rs2782523	1	204638270	PIK3C2B	0.349303	0.747391	NA	NA	NA	NA
rs2798625	rs2798625	1	203554848	PIK3C2B	-0.336048	0.811454	NA	NA	NA	NA
rs2802808	rs2802808	1	204966428	PIK3C2B	-0.416747	0.877768	-0.331651	0.765005	NA	NA
rs2810618	rs2810618	1	203996314	PIK3C2B	NA	NA	-0.308374	0.4393	NA	NA
rs375745690	rs375745690	1	205459511	PIK3C2B	-0.413352	0.777151	NA	NA	NA	NA
rs3766752	rs3766752	1	203670179	PIK3C2B	-0.349551	0.834407	-0.212042	0.844558	NA	NA
rs4951003	rs4951003	1	205462067	PIK3C2B	NA	NA	-0.236221	0.875141	NA	NA
rs4951073	rs4951073	1	203658486	PIK3C2B	-0.344076	0.825539	-0.187041	0.875644	NA	NA
rs4951279	rs4951279	1	203856280	PIK3C2B	0.464942	0.829518	NA	NA	NA	NA
rs55830729	rs55830729	1	205401796	PIK3C2B	NA	NA	-0.366766	0.844558	NA	NA
rs60634125	rs60634125	1	203464768	PIK3C2B	-0.28773	0.877485	NA	NA	NA	NA
rs6655965	rs6655965	1	203680492	PIK3C2B	0.383266	0.704316	0.214656	0.785306	NA	NA
rs6661074	rs6661074	1	205339119	PIK3C2B	NA	NA	0.245344	0.862127	NA	NA
rs6663231	rs6663231	1	204946668	PIK3C2B	NA	NA	0.28784	0.658732	NA	NA
rs6663324	rs6663324	1	204946764	PIK3C2B	NA	NA	0.19841	0.863315	NA	NA
rs6664713	rs6664713	1	204352093	PIK3C2B	NA	NA	0.548505	0.365938	NA	NA
rs6677511	rs6677511	1	203510228	PIK3C2B	NA	NA	-0.18436	0.851481	NA	NA
rs74141222	rs74141222	1	205451310	PIK3C2B	NA	NA	-0.280069	0.77025	NA	NA
rs7520752	rs7520752	1	205054114	PIK3C2B	NA	NA	-0.333066	0.861918	NA	NA
rs955865	rs955865	1	203709034	PIK3C2B	0.314661	0.818757	0.1823	0.849158	NA	NA
rs9792973	rs9792973	1	203745348	PIK3C2B	NA	NA	-0.281975	0.836379	NA	NA
JHU_1.10245835	NA	1	10245836	PIK3CD	-0.298224	0.739371	NA	NA	NA	NA
JHU_1.9006863	rs148925431	1	9006864	PIK3CD	NA	NA	-0.176063	0.863585	NA	NA
JHU_1.9036937	rs75043871	1	9036938	PIK3CD	NA	NA	-0.202277	0.844298	NA	NA
JHU_1.9247911	rs61494110	1	9247912	PIK3CD	NA	NA	-0.229262	0.84389	NA	NA
JHU_1.9407996	rs56684759	1	9407997	PIK3CD	NA	NA	0.158306	0.846182	NA	NA
rs1046277	rs1046277	1	10240094	PIK3CD	0.299569	0.723457	NA	NA	NA	NA
rs10864392	rs10864392	1	9250991	PIK3CD	-0.279529	0.851016	NA	NA	NA	NA
rs11804707	rs11804707	1	10766466	PIK3CD	NA	NA	0.145669	0.875616	NA	NA
rs12135416	rs12135416	1	8910347	PIK3CD	-0.232862	0.879315	NA	NA	NA	NA
rs1220383	NA	1	9958594	PIK3CD	0.344423	0.878263	NA	NA	NA	NA
rs1220390	rs1220390	1	9978658	PIK3CD	-0.44995	0.742283	NA	NA	NA	NA
rs1536262	rs1536262	1	10438687	PIK3CD	0.345	0.739664	NA	NA	NA	NA
rs17032909	rs17032909	1	9010592	PIK3CD	NA	NA	-0.147223	0.757722	NA	NA
rs34265054	rs34265054	1	9009352	PIK3CD	NA	NA	-0.186455	0.84854	NA	NA
rs4845952	rs4845952	1	10767379	PIK3CD	NA	NA	0.159779	0.844431	NA	NA
rs4846217	rs4846217	1	10451799	PIK3CD	-0.278712	0.826728	NA	NA	NA	NA
rs4846219	rs4846219	1	10463888	PIK3CD	0.307921	0.864695	NA	NA	NA	NA
rs516243	rs516243	1	10750432	PIK3CD	NA	NA	0.1223	0.831904	NA	NA
rs57081602	rs57081602	1	8987340	PIK3CD	-0.377676	0.638556	NA	NA	NA	NA
rs72641546	rs72641546	1	9005310	PIK3CD	NA	NA	-0.224568	0.856111	NA	NA
rs7419116	rs7419116	1	10578606	PIK3CD	NA	NA	-0.126139	0.785101	NA	NA
rs7513804	rs7513804	1	9045124	PIK3CD	NA	NA	-0.13705	0.870535	NA	NA
rs7514663	rs7514663	1	10762349	PIK3CD	NA	NA	0.123402	0.844558	NA	NA
rs752845	rs752845	1	9070332	PIK3CD	0.40186	0.871602	NA	NA	NA	NA
rs7555576	rs7555576	1	9160365	PIK3CD	-0.235647	0.880741	NA	NA	NA	NA
rs77128874	NA	1	8906743	PIK3CD	0.37243	0.779655	NA	NA	NA	NA
rs79763829	rs79763829	1	10484880	PIK3CD	0.529455	0.839611	NA	NA	NA	NA
JHU_1.46118392	NA	1	46118393	PIK3R3	NA	NA	-0.553221	0.873394	NA	NA
JHU_1.46182914	NA	1	46182915	PIK3R3	NA	NA	0.822806	0.0578437	NA	NA
JHU_1.46528602	rs1768815	1	46528603	PIK3R3	NA	NA	0.249357	0.865883	NA	NA
JHU_1.46546851	rs1613296	1	46546852	PIK3R3	NA	NA	0.249357	0.865883	NA	NA
JHU_1.46813542	rs59180932	1	46813543	PIK3R3	-0.392709	0.874217	NA	NA	NA	NA
JHU_1.46884314	rs78524713	1	46884315	PIK3R3	NA	NA	-0.593813	0.653146	NA	NA
JHU_1.46987486	rs6667355	1	46987487	PIK3R3	-0.317194	0.828862	NA	NA	NA	NA
JHU_1.47018446	rs12564756	1	47018447	PIK3R3	NA	NA	-0.550083	0.777403	NA	NA
JHU_1.47228337	rs115110538	1	47228338	PIK3R3	NA	NA	0.54187	0.714705	NA	NA
JHU_1.47278521	NA	1	47278522	PIK3R3	0.544859	0.875986	NA	NA	NA	NA
JHU_1.47487953	rs112142147	1	47487954	PIK3R3	NA	NA	-0.559889	0.79524	NA	NA
JHU_1.47502041	rs112615305	1	47502042	PIK3R3	-0.422936	0.849748	NA	NA	NA	NA
JHU_1.47517590	rs376344609	1	47517591	PIK3R3	NA	NA	0.320588	0.798751	NA	NA
kgp15329500	rs7513658	1	47276819	PIK3R3	NA	NA	-0.428682	0.878944	NA	NA
kgp15626565	rs12094024	1	47280852	PIK3R3	NA	NA	-0.428682	0.878944	NA	NA
kgp15804934	rs6662272	1	45973124	PIK3R3	NA	NA	0.822806	0.0578437	NA	NA
rs1006216	rs1006216	1	45909994	PIK3R3	NA	NA	-0.297427	0.880377	NA	NA
rs10749865	rs10749865	1	47309265	PIK3R3	NA	NA	0.238712	0.866092	NA	NA
rs10789465	rs10789465	1	45971759	PIK3R3	NA	NA	0.254294	0.880019	NA	NA
rs11211124	rs11211124	1	45962409	PIK3R3	NA	NA	-0.313517	0.853849	NA	NA
rs12028248	rs12028248	1	46690331	PIK3R3	NA	NA	-0.381894	0.716789	NA	NA
rs12029322	rs12029322	1	45970446	PIK3R3	NA	NA	-0.316926	0.837336	NA	NA
rs12075287	rs12075287	1	47373886	PIK3R3	NA	NA	-0.387484	0.788939	NA	NA
rs12125573	rs12125573	1	46734792	PIK3R3	NA	NA	-0.307118	0.832035	NA	NA
rs12141928	rs12141928	1	46677918	PIK3R3	NA	NA	0.352459	0.837717	NA	NA
rs1226747	rs1226747	1	45640116	PIK3R3	NA	NA	-0.325902	0.844558	NA	NA
rs13373822	rs13373822	1	47289913	PIK3R3	0.597897	0.784227	NA	NA	NA	NA
rs1355643	rs1355643	1	46687861	PIK3R3	NA	NA	0.413931	0.812551	NA	NA
rs1707303	rs1707303	1	46598273	PIK3R3	NA	NA	0.260618	0.856656	NA	NA
rs17102592	rs17102592	1	47280927	PIK3R3	NA	NA	-0.428682	0.878944	NA	NA
rs1768802	rs1768802	1	46547868	PIK3R3	NA	NA	0.249357	0.865883	NA	NA
rs2292485	rs2292485	1	46658343	PIK3R3	NA	NA	0.30607	0.807359	NA	NA
rs2292487	rs2292487	1	46660295	PIK3R3	NA	NA	0.30607	0.807359	NA	NA
rs2297809	rs2297809	1	47282772	PIK3R3	NA	NA	-0.444238	0.800703	NA	NA
rs2405585	rs2405585	1	47461469	PIK3R3	NA	NA	-0.316019	0.792244	NA	NA
rs2486446	rs2486446	1	46495409	PIK3R3	NA	NA	0.291667	0.844266	NA	NA
rs324420	rs324420	1	46870761	PIK3R3	NA	NA	0.332633	0.800703	NA	NA
rs34614765	NA	1	46976871	PIK3R3	NA	NA	0.549874	0.827876	NA	NA
rs36067922	rs36067922	1	46106052	PIK3R3	NA	NA	0.822806	0.0578437	NA	NA
rs3893383	rs3893383	1	45810923	PIK3R3	NA	NA	0.301721	0.79649	NA	NA
rs45564237	rs45564237	1	46867007	PIK3R3	NA	NA	-0.440783	0.801493	NA	NA
rs4660355	rs4660355	1	46979222	PIK3R3	-0.336045	0.824491	NA	NA	NA	NA
rs4660863	rs4660863	1	45955868	PIK3R3	NA	NA	-0.316926	0.837336	NA	NA
rs4660918	rs4660918	1	46731694	PIK3R3	NA	NA	0.349705	0.730834	NA	NA
rs6683116	rs6683116	1	46975773	PIK3R3	-0.295197	0.859444	NA	NA	NA	NA
rs72677567	rs72677567	1	46636888	PIK3R3	NA	NA	-0.499711	0.839398	NA	NA
rs74227078	rs74227078	1	46629410	PIK3R3	NA	NA	0.294417	0.837254	NA	NA
rs7519040	rs7519040	1	46986641	PIK3R3	-0.303288	0.86719	NA	NA	NA	NA
rs7519633	rs7519633	1	45821478	PIK3R3	NA	NA	0.352599	0.745014	NA	NA
rs75318826	rs75318826	1	47211907	PIK3R3	NA	NA	0.357677	0.868143	NA	NA
rs75876057	rs75876057	1	45692049	PIK3R3	NA	NA	-0.465291	0.878511	NA	NA
rs9793716	rs9793716	1	47493584	PIK3R3	NA	NA	-0.265449	0.878393	NA	NA
JHU_1.20250823	rs2233686	1	20250824	PINK1	0.301425	0.769787	0.290445	0.564678	NA	NA
JHU_1.20476625	rs185326048	1	20476626	PINK1	NA	NA	-0.273051	0.855006	NA	NA
JHU_1.20617835	NA	1	20617836	PINK1	-0.344627	0.591231	NA	NA	NA	NA
JHU_1.21327095	rs57123143	1	21327096	PINK1	-0.296859	0.830757	NA	NA	NA	NA
JHU_1.21686105	rs75036348	1	21686106	PINK1	-0.20119	0.845028	NA	NA	NA	NA
kgp11058251	rs230174	1	20686162	PINK1	-0.26894	0.850254	NA	NA	NA	NA
rs1022470	rs1022470	1	20615095	PINK1	NA	NA	-0.204263	0.865394	NA	NA
rs10799701	rs10799701	1	21820990	PINK1	-0.16078	0.857909	NA	NA	NA	NA
rs10916761	rs10916761	1	20637374	PINK1	-0.237468	0.881703	NA	NA	NA	NA
rs10916790	NA	1	20736532	PINK1	0.142784	0.877736	NA	NA	NA	NA
rs10916806	rs10916806	1	20855056	PINK1	NA	NA	0.170077	0.831006	NA	NA
rs10917021	rs10917021	1	21917234	PINK1	-0.198194	0.874418	-0.179549	0.835658	NA	NA
rs1093661	rs1093661	1	20342503	PINK1	-0.155694	0.873518	NA	NA	NA	NA
rs11573219	rs11573219	1	20402767	PINK1	NA	NA	-0.124207	0.870537	NA	NA
rs115998841	rs115998841	1	20971237	PINK1	NA	NA	-0.225832	0.85131	NA	NA
rs116018675	rs116018675	1	20978148	PINK1	NA	NA	-0.224816	0.719827	NA	NA
rs116630321	rs116630321	1	20114768	PINK1	NA	NA	-0.193599	0.872344	NA	NA
rs12023000	rs12023000	1	20789645	PINK1	NA	NA	0.189101	0.857102	NA	NA
rs12023742	rs12023742	1	20292006	PINK1	-0.202571	0.759179	NA	NA	NA	NA
rs12066827	rs12066827	1	20254017	PINK1	NA	NA	-0.17058	0.768331	NA	NA
rs12087853	rs12087853	1	20756045	PINK1	NA	NA	0.180177	0.873465	NA	NA
rs12139100	rs12139100	1	20501582	PINK1	-0.164627	0.821896	NA	NA	NA	NA
rs12729796	rs12729796	1	20291116	PINK1	-0.208048	0.766136	NA	NA	NA	NA
rs12745565	rs12745565	1	21024155	PINK1	-0.347576	0.697048	NA	NA	NA	NA
rs13375942	rs13375942	1	20292378	PINK1	-0.202571	0.759179	NA	NA	NA	NA
rs1395470	rs1395470	1	20334629	PINK1	NA	NA	-0.146725	0.877736	NA	NA
rs1473688	rs1473688	1	20087406	PINK1	0.165662	0.858174	NA	NA	NA	NA
rs16824016	rs16824016	1	20763416	PINK1	-0.479798	0.555507	NA	NA	NA	NA
rs16825276	rs16825276	1	21685445	PINK1	-0.23666	0.582746	NA	NA	NA	NA
rs16825373	rs16825373	1	21795675	PINK1	NA	NA	0.163193	0.87262	NA	NA
rs1772719	rs1772719	1	21904374	PINK1	NA	NA	0.125166	0.836621	NA	NA
rs1827293	rs1827293	1	21795388	PINK1	-0.161469	0.831589	NA	NA	NA	NA
rs1883567	rs1883567	1	20020466	PINK1	0.158007	0.811409	NA	NA	NA	NA
rs2097532	rs2097532	1	20551745	PINK1	0.179101	0.844209	NA	NA	NA	NA
rs212525	rs212525	1	21584585	PINK1	NA	NA	-0.175325	0.873754	NA	NA
rs212530	rs212530	1	21586130	PINK1	0.342353	0.795067	NA	NA	NA	NA
rs213060	rs213060	1	21629447	PINK1	0.183273	0.784496	0.200871	0.364497	NA	NA
rs2745241	rs2745241	1	19974981	PINK1	0.136785	0.872957	NA	NA	NA	NA
rs41415447	rs41415447	1	20891826	PINK1	-0.27904	0.882135	NA	NA	NA	NA
rs4244007	rs4244007	1	20022063	PINK1	-0.232277	0.881803	NA	NA	NA	NA
rs4654938	rs4654938	1	21785981	PINK1	-0.126397	0.881435	NA	NA	NA	NA
rs4655010	rs4655010	1	20287919	PINK1	0.136969	0.844078	NA	NA	NA	NA
rs518588	rs518588	1	20465444	PINK1	-0.207353	0.815817	NA	NA	NA	NA
rs558946	rs558946	1	20935358	PINK1	-0.126285	0.876648	-0.104072	0.873159	NA	NA
rs55996790	rs55996790	1	20049819	PINK1	-0.203377	0.873518	NA	NA	NA	NA
rs56009438	NA	1	20440305	PINK1	-0.178255	0.799632	-0.150309	0.768596	NA	NA
rs56019406	rs56019406	1	21885560	PINK1	-0.299296	0.767722	NA	NA	NA	NA
rs57764519	rs57764519	1	20898961	PINK1	-0.356031	0.651756	NA	NA	NA	NA
rs610719	rs610719	1	21020128	PINK1	NA	NA	-0.14878	0.792078	NA	NA
rs61745243	rs61745243	1	20644156	PINK1	NA	NA	0.22974	0.863853	NA	NA
rs61778523	rs61778523	1	21042157	PINK1	NA	NA	0.300577	0.842076	NA	NA
rs622179	rs622179	1	20905098	PINK1	0.150023	0.877642	0.132691	0.850432	NA	NA
rs628265	rs628265	1	21018485	PINK1	0.149261	0.881192	NA	NA	NA	NA
rs640880	rs640880	1	20907051	PINK1	0.178251	0.880795	NA	NA	NA	NA
rs6664855	rs6664855	1	20254147	PINK1	NA	NA	-0.263344	0.804843	NA	NA
rs6667242	rs6667242	1	21826566	PINK1	-0.250036	0.587824	NA	NA	NA	NA
rs6675775	rs6675775	1	20606650	PINK1	NA	NA	-0.175517	0.860216	NA	NA
rs67017818	rs67017818	1	21016307	PINK1	0.358646	0.525362	0.190633	0.870683	NA	NA
rs721360	rs721360	1	20772487	PINK1	NA	NA	0.177612	0.825443	NA	NA
rs72663040	rs72663040	1	20548383	PINK1	0.251464	0.802193	NA	NA	NA	NA
rs7515752	rs7515752	1	20491842	PINK1	0.186763	0.82087	NA	NA	NA	NA
rs7520427	rs7520427	1	20809386	PINK1	NA	NA	-0.293091	0.854324	NA	NA
rs7544348	rs7544348	1	20851834	PINK1	NA	NA	0.170077	0.831006	NA	NA
rs818197	rs818197	1	20924483	PINK1	-0.160873	0.858314	NA	NA	NA	NA
rs84853	rs84853	1	21641522	PINK1	0.209114	0.832371	0.211622	0.644293	NA	NA
rs9064	rs9064	1	20008880	PINK1	-0.18877	0.778581	NA	NA	NA	NA
rs960243	NA	1	20058237	PINK1	-0.170592	0.779901	NA	NA	NA	NA
JHU_1.152142261	rs114024638	1	152142262	PIP5K1A	-0.148179	0.870533	NA	NA	NA	NA
rs1048694	rs1048694	1	151669997	PIP5K1A	NA	NA	0.120932	0.495418	NA	NA
rs11204754	rs11204754	1	150961254	PIP5K1A	NA	NA	0.0871119	0.860857	NA	NA
rs11204880	rs11204880	1	151728756	PIP5K1A	NA	NA	0.0893498	0.825443	NA	NA
rs11805632	rs11805632	1	151995881	PIP5K1A	NA	NA	0.164209	0.762611	NA	NA
rs1196350	rs1196350	1	151599267	PIP5K1A	NA	NA	0.183243	0.414755	NA	NA
rs1196455	rs1196455	1	151735545	PIP5K1A	NA	NA	0.138356	0.751296	NA	NA
rs12068365	rs12068365	1	151015868	PIP5K1A	NA	NA	0.14851	0.599731	NA	NA
rs12749	rs12749	1	151555741	PIP5K1A	NA	NA	0.0999487	0.6696	NA	NA
rs1308137	rs1308137	1	151668295	PIP5K1A	NA	NA	0.114061	0.611091	NA	NA
rs1308139	rs1308139	1	151669442	PIP5K1A	NA	NA	0.114061	0.611091	NA	NA
rs1308154	rs1308154	1	151688828	PIP5K1A	NA	NA	0.102696	0.867276	NA	NA
rs13375906	rs13375906	1	150175887	PIP5K1A	-0.100539	0.868278	NA	NA	NA	NA
rs1521186	NA	1	151784547	PIP5K1A	NA	NA	0.0916948	0.792644	NA	NA
rs16827772	rs16827772	1	150852054	PIP5K1A	NA	NA	-0.0802568	0.850581	NA	NA
rs1752383	rs1752383	1	151340121	PIP5K1A	NA	NA	-0.0745924	0.862619	NA	NA
rs1781417	rs1781417	1	151707765	PIP5K1A	NA	NA	0.109436	0.82172	NA	NA
rs1892196	rs1892196	1	151193897	PIP5K1A	0.202825	0.488996	0.135849	0.606885	NA	NA
rs1970568	rs1970568	1	151575756	PIP5K1A	NA	NA	-0.0935099	0.703666	NA	NA
rs2495396	rs2495396	1	151744928	PIP5K1A	NA	NA	0.0990547	0.863855	NA	NA
rs3738480	rs3738480	1	150990825	PIP5K1A	NA	NA	0.084427	0.85637	NA	NA
rs3754210	rs3754210	1	150954261	PIP5K1A	NA	NA	-0.0905688	0.72144	NA	NA
rs3754211	rs3754211	1	150951857	PIP5K1A	NA	NA	0.0910962	0.86132	NA	NA
rs3811405	rs3811405	1	151227371	PIP5K1A	0.296024	0.324073	NA	NA	NA	NA
rs3811406	rs3811406	1	151254041	PIP5K1A	0.25601	0.464345	NA	NA	NA	NA
rs4636463	rs4636463	1	151233080	PIP5K1A	0.296024	0.324073	NA	NA	NA	NA
rs4845628	rs4845628	1	151831369	PIP5K1A	NA	NA	-0.154605	0.853222	NA	NA
rs4970989	rs4970989	1	151003600	PIP5K1A	NA	NA	-0.0973717	0.789905	NA	NA
rs4971013	rs4971013	1	151173113	PIP5K1A	0.130992	0.852056	0.103663	0.812333	NA	NA
rs55877187	rs55877187	1	151230929	PIP5K1A	0.187758	0.580716	0.126825	0.670202	NA	NA
rs60778215	rs60778215	1	151121948	PIP5K1A	NA	NA	-0.122789	0.617384	NA	NA
rs6655975	rs6655975	1	150542128	PIP5K1A	-0.123125	0.799364	NA	NA	NA	NA
rs6664387	rs6664387	1	151021509	PIP5K1A	NA	NA	0.157692	0.520906	NA	NA
rs6673178	rs6673178	1	150999079	PIP5K1A	NA	NA	0.124757	0.595502	NA	NA
rs6701819	rs6701819	1	151541162	PIP5K1A	0.1505	0.826381	0.154189	0.433672	NA	NA
rs74125055	rs74125055	1	151023295	PIP5K1A	NA	NA	-0.113106	0.864099	NA	NA
rs7527032	NA	1	151203313	PIP5K1A	0.138191	0.786757	NA	NA	NA	NA
rs7540258	rs7540258	1	151008852	PIP5K1A	0.152771	0.870599	NA	NA	NA	NA
rs75848391	rs75848391	1	151685070	PIP5K1A	-0.139517	0.873443	-0.124233	0.782502	NA	NA
rs8480	rs8480	1	151733335	PIP5K1A	NA	NA	0.0893498	0.825443	NA	NA
rs9659073	rs9659073	1	150527354	PIP5K1A	0.148735	0.543518	NA	NA	NA	NA
JHU_1.23181150	NA	1	23181151	PITHD1	0.341906	0.845288	NA	NA	NA	NA
JHU_1.23283174	rs116026553	1	23283175	PITHD1	0.198991	0.880795	NA	NA	NA	NA
JHU_1.23437127	rs28379668	1	23437128	PITHD1	NA	NA	0.207439	0.827311	NA	NA
JHU_1.23539330	NA	1	23539331	PITHD1	NA	NA	0.385268	0.859062	NA	NA
JHU_1.23644660	rs2806553	1	23644661	PITHD1	NA	NA	-0.239737	0.841397	NA	NA
JHU_1.23752961	rs374536505	1	23752962	PITHD1	NA	NA	-0.160949	0.877569	NA	NA
JHU_1.24018276	rs10917413	1	24018277	PITHD1	NA	NA	0.375506	0.84381	NA	NA
JHU_1.24246028	NA	1	24246029	PITHD1	-0.228914	0.867679	NA	NA	NA	NA
JHU_1.24742797	rs74795370	1	24742798	PITHD1	-0.306968	0.811454	NA	NA	NA	NA
JHU_1.24878450	rs147730757	1	24878451	PITHD1	-0.2894	0.826233	NA	NA	NA	NA
JHU_1.25049679	NA	1	25049680	PITHD1	NA	NA	-0.270922	0.469127	NA	NA
rs1009590	rs1009590	1	23823798	PITHD1	NA	NA	-0.174252	0.873544	NA	NA
rs10917312	rs10917312	1	23152969	PITHD1	0.162594	0.827927	NA	NA	NA	NA
rs10917403	rs10917403	1	23965704	PITHD1	NA	NA	-0.330521	0.784774	NA	NA
rs10917404	rs10917404	1	23965829	PITHD1	NA	NA	-0.330521	0.784774	NA	NA
rs11249058	rs11249058	1	24583452	PITHD1	-0.157942	0.85984	NA	NA	NA	NA
rs11249095	rs11249095	1	24700642	PITHD1	NA	NA	0.224642	0.789631	NA	NA
rs11810347	rs11810347	1	24443147	PITHD1	0.207119	0.857163	NA	NA	NA	NA
rs12564658	rs12564658	1	23129235	PITHD1	NA	NA	0.202141	0.839547	NA	NA
rs16827686	rs16827686	1	23193977	PITHD1	NA	NA	0.295559	0.877569	NA	NA
rs16827981	rs16827981	1	23435538	PITHD1	0.195967	0.862114	0.300235	0.744839	NA	NA
rs16828137	rs16828137	1	23574762	PITHD1	0.206187	0.801422	0.273287	0.747137	NA	NA
rs1740482	rs1740482	1	23565599	PITHD1	-0.160886	0.84385	-0.192401	0.857271	NA	NA
rs1767140	rs1767140	1	23729287	PITHD1	NA	NA	0.178721	0.870553	NA	NA
rs2272935	rs2272935	1	24785393	PITHD1	NA	NA	0.279586	0.870788	NA	NA
rs2749158	rs2749158	1	23618460	PITHD1	NA	NA	-0.26244	0.840075	NA	NA
rs2849028	rs2849028	1	23688933	PITHD1	-0.165925	0.877365	NA	NA	NA	NA
rs2864098	rs2864098	1	23972740	PITHD1	NA	NA	0.289692	0.851825	NA	NA
rs3003329	rs3003329	1	24193875	PITHD1	NA	NA	-0.261658	0.805581	NA	NA
rs34900099	rs34900099	1	24460844	PITHD1	-0.256921	0.854004	NA	NA	NA	NA
rs3885698	rs3885698	1	24424241	PITHD1	NA	NA	0.225113	0.720469	NA	NA
rs4390147	rs4390147	1	23145603	PITHD1	-0.174825	0.796241	NA	NA	NA	NA
rs4655141	rs4655141	1	23312025	PITHD1	NA	NA	-0.195262	0.872277	NA	NA
rs483202	rs483202	1	24653792	PITHD1	NA	NA	0.303518	0.826326	NA	NA
rs545809	rs545809	1	24690764	PITHD1	NA	NA	0.188328	0.866983	NA	NA
rs55858312	rs55858312	1	23793310	PITHD1	NA	NA	0.362535	0.784306	NA	NA
rs560219	rs560219	1	24718079	PITHD1	NA	NA	0.207479	0.851582	NA	NA
rs58533416	rs58533416	1	24704150	PITHD1	NA	NA	-0.412981	0.804392	NA	NA
rs618036	rs618036	1	23679843	PITHD1	0.201651	0.639157	NA	NA	NA	NA
rs6679387	rs6679387	1	23189503	PITHD1	NA	NA	0.418444	0.809505	NA	NA
rs6685396	rs6685396	1	24578911	PITHD1	-0.166005	0.854763	-0.211131	0.844111	NA	NA
rs72870548	rs72870548	1	23947505	PITHD1	0.224202	0.869208	0.286435	0.857994	NA	NA
rs72870772	rs72870772	1	24962517	PITHD1	NA	NA	0.174538	0.858192	NA	NA
rs74060330	rs74060330	1	24715153	PITHD1	0.272865	0.880233	NA	NA	NA	NA
rs7516962	rs7516962	1	23723935	PITHD1	0.223948	0.550712	NA	NA	NA	NA
rs7535789	rs7535789	1	24607419	PITHD1	-0.180426	0.784754	NA	NA	NA	NA
rs75456838	rs75456838	1	23551969	PITHD1	0.184446	0.857557	0.315179	0.60304	NA	NA
rs75590339	rs75590339	1	24593461	PITHD1	NA	NA	0.27735	0.852292	NA	NA
JHU_1.88162363	rs72958058	1	88162364	PKN2	0.29049	0.711098	NA	NA	NA	NA
JHU_1.88188626	rs28674179	1	88188627	PKN2	0.253361	0.810263	NA	NA	NA	NA
JHU_1.88442130	NA	1	88442131	PKN2	0.124315	0.835256	0.127318	0.822796	NA	NA
JHU_1.88457665	rs377730558	1	88457666	PKN2	NA	NA	0.16761	0.878065	NA	NA
JHU_1.88460726	rs116685014	1	88460727	PKN2	0.244392	0.849872	NA	NA	NA	NA
JHU_1.88576105	rs146804368	1	88576106	PKN2	NA	NA	0.208682	0.787538	NA	NA
JHU_1.89854148	NA	1	89854149	PKN2	0.236089	0.787518	NA	NA	NA	NA
JHU_1.89894575	rs7534364	1	89894576	PKN2	0.204703	0.840664	NA	NA	NA	NA
JHU_1.90065515	rs17130838	1	90065516	PKN2	NA	NA	-0.154082	0.875141	NA	NA
JHU_1.90300626	rs61773290	1	90300627	PKN2	NA	NA	0.301954	0.584205	NA	NA
rs10737721	rs10737721	1	88548801	PKN2	NA	NA	-0.129506	0.836134	NA	NA
rs1077538	rs1077538	1	90013233	PKN2	NA	NA	-0.175776	0.752778	NA	NA
rs10922503	rs10922503	1	89360520	PKN2	NA	NA	-0.0974091	0.879702	NA	NA
rs10922710	rs10922710	1	90227682	PKN2	NA	NA	-0.14964	0.867118	NA	NA
rs112984132	rs112984132	1	89813789	PKN2	0.15142	0.847771	NA	NA	NA	NA
rs12077852	rs12077852	1	88351511	PKN2	NA	NA	-0.185363	0.7819	NA	NA
rs12139208	rs12139208	1	88213014	PKN2	NA	NA	0.144144	0.800823	NA	NA
rs12141716	rs12141716	1	88843632	PKN2	NA	NA	0.103228	0.864738	NA	NA
rs12406924	rs12406924	1	90127075	PKN2	NA	NA	0.129588	0.879084	NA	NA
rs12758988	rs12758988	1	88296400	PKN2	NA	NA	-0.173779	0.870655	NA	NA
rs13376108	rs13376108	1	89350741	PKN2	NA	NA	-0.0995478	0.874156	NA	NA
rs17130136	rs17130136	1	88213827	PKN2	NA	NA	0.141015	0.874658	NA	NA
rs17130226	rs17130226	1	88416576	PKN2	NA	NA	-0.151818	0.874613	NA	NA
rs17131746	rs17131746	1	90049071	PKN2	NA	NA	0.212207	0.768744	NA	NA
rs1744663	rs1744663	1	90280296	PKN2	NA	NA	-0.161398	0.842921	NA	NA
rs2151842	rs2151842	1	88428199	PKN2	NA	NA	-0.149821	0.829769	NA	NA
rs2390441	rs2390441	1	88633737	PKN2	NA	NA	-0.105594	0.846053	NA	NA
rs2503259	rs2503259	1	88231787	PKN2	0.182916	0.732624	NA	NA	NA	NA
rs2765524	rs2765524	1	89417695	PKN2	0.132782	0.833744	NA	NA	NA	NA
rs3008456	rs3008456	1	88413875	PKN2	NA	NA	0.119278	0.821921	NA	NA
rs305218	rs305218	1	89217339	PKN2	0.136404	0.859479	0.137704	0.857826	NA	NA
rs305407	rs305407	1	88234517	PKN2	NA	NA	0.111949	0.876292	NA	NA
rs305413	rs305413	1	88232116	PKN2	0.110009	0.861049	0.140807	0.715718	NA	NA
rs305444	rs305444	1	88209341	PKN2	NA	NA	0.129667	0.795844	NA	NA
rs305449	rs305449	1	88202768	PKN2	NA	NA	0.16039	0.763314	NA	NA
rs306301	rs306301	1	88988478	PKN2	-0.102217	0.876516	NA	NA	NA	NA
rs359935	rs359935	1	89983184	PKN2	NA	NA	-0.177163	0.76703	NA	NA
rs359937	rs359937	1	89982719	PKN2	NA	NA	-0.196948	0.628373	NA	NA
rs41446650	rs41446650	1	88235850	PKN2	NA	NA	0.169735	0.770412	NA	NA
rs4655856	rs4655856	1	88233287	PKN2	0.182916	0.732624	NA	NA	NA	NA
rs519989	rs519989	1	90223400	PKN2	NA	NA	-0.235948	0.840918	NA	NA
rs527953	rs527953	1	89033757	PKN2	NA	NA	0.154107	0.842162	NA	NA
rs59724965	rs59724965	1	89352498	PKN2	NA	NA	0.156716	0.655264	NA	NA
rs61732483	rs61732483	1	89735081	PKN2	-0.199668	0.853668	NA	NA	NA	NA
rs6665380	rs6665380	1	88233770	PKN2	0.182916	0.732624	NA	NA	NA	NA
rs6669106	rs6669106	1	88703088	PKN2	-0.162319	0.863697	NA	NA	NA	NA
rs74370942	rs74370942	1	88371794	PKN2	NA	NA	0.202262	0.868307	NA	NA
rs7525663	rs7525663	1	88481128	PKN2	0.105567	0.880795	NA	NA	NA	NA
rs7556616	rs7556616	1	89123061	PKN2	NA	NA	0.164581	0.803545	NA	NA
rs77321467	rs77321467	1	88233677	PKN2	NA	NA	-0.156683	0.879154	NA	NA
rs77556076	rs77556076	1	88236860	PKN2	NA	NA	-0.18609	0.838516	NA	NA
rs78029816	rs78029816	1	89142622	PKN2	NA	NA	-0.15646	0.873745	NA	NA
rs926795	rs926795	1	88823272	PKN2	NA	NA	0.211836	0.830396	NA	NA
rs928655	rs928655	1	89849574	PKN2	-0.147952	0.615946	NA	NA	NA	NA
JHU_1.186826314	NA	1	186826315	PLA2G4A	NA	NA	-0.438883	0.687414	NA	NA
JHU_1.186929712	rs4276871	1	186929713	PLA2G4A	-0.276473	0.808926	NA	NA	NA	NA
JHU_1.187075436	NA	1	187075437	PLA2G4A	0.297475	0.78167	NA	NA	NA	NA
JHU_1.187106940	NA	1	187106941	PLA2G4A	NA	NA	0.177767	0.853983	NA	NA
JHU_1.187192827	rs74137106	1	187192828	PLA2G4A	NA	NA	0.379833	0.876871	NA	NA
rs10798089	rs10798089	1	187100011	PLA2G4A	0.286841	0.821739	NA	NA	NA	NA
rs10798116	rs10798116	1	187501925	PLA2G4A	NA	NA	-0.274524	0.785306	NA	NA
rs10911840	rs10911840	1	186209705	PLA2G4A	NA	NA	-0.236522	0.721976	NA	NA
rs1106962	rs1106962	1	187595914	PLA2G4A	NA	NA	-0.271421	0.788828	NA	NA
rs116601736	rs116601736	1	187024825	PLA2G4A	NA	NA	-0.393866	0.768728	NA	NA
rs12028749	rs12028749	1	187413635	PLA2G4A	NA	NA	-0.239978	0.781205	NA	NA
rs12563184	rs12563184	1	187415069	PLA2G4A	-0.555187	0.695767	NA	NA	NA	NA
rs1339082	rs1339082	1	187524280	PLA2G4A	-0.334558	0.871189	NA	NA	NA	NA
rs142909496	rs142909496	1	185962370	PLA2G4A	NA	NA	-0.618765	0.49087	NA	NA
rs1572725	rs1572725	1	187537208	PLA2G4A	NA	NA	-0.236818	0.815023	NA	NA
rs1743691	rs1743691	1	186205867	PLA2G4A	NA	NA	-0.928529	0.0334098	NA	NA
rs17526478	rs17526478	1	186851157	PLA2G4A	NA	NA	-0.500074	0.688681	NA	NA
rs1924736	rs1924736	1	187092482	PLA2G4A	NA	NA	0.177767	0.853983	NA	NA
rs1938512	rs1938512	1	187422872	PLA2G4A	-0.233937	0.880902	NA	NA	NA	NA
rs2383574	rs2383574	1	187081199	PLA2G4A	-0.340496	0.87067	-0.354933	0.705432	NA	NA
rs2490407	rs2490407	1	187406532	PLA2G4A	-0.411067	0.620606	NA	NA	NA	NA
rs330723	rs330723	1	187223137	PLA2G4A	NA	NA	0.236085	0.792616	NA	NA
rs4465161	rs4465161	1	187469578	PLA2G4A	NA	NA	-0.416841	0.844558	NA	NA
rs4650729	rs4650729	1	187379326	PLA2G4A	-0.270709	0.873163	-0.262618	0.776936	NA	NA
rs4651374	rs4651374	1	187363621	PLA2G4A	NA	NA	-0.171592	0.879154	NA	NA
rs6686848	rs6686848	1	186887107	PLA2G4A	NA	NA	0.197713	0.865571	NA	NA
rs7511950	rs7511950	1	187055561	PLA2G4A	-0.346661	0.829533	NA	NA	NA	NA
rs7545246	rs7545246	1	187131218	PLA2G4A	NA	NA	-0.216382	0.873394	NA	NA
JHU_1.1463030	NA	1	1463031	PLCH2	NA	NA	-0.673622	0.733835	NA	NA
JHU_1.1529656	rs76819762	1	1529657	PLCH2	-0.660042	0.861786	NA	NA	NA	NA
JHU_1.1686942	NA	1	1686943	PLCH2	NA	NA	0.357638	0.876083	NA	NA
JHU_1.1986736	rs58725160	1	1986737	PLCH2	NA	NA	0.373344	0.697982	NA	NA
JHU_1.2055855	rs11589827	1	2055856	PLCH2	NA	NA	-0.562277	0.81296	NA	NA
JHU_1.2063840	rs72925854	1	2063841	PLCH2	NA	NA	-0.548658	0.868452	NA	NA
JHU_1.2346170	rs2494593	1	2346171	PLCH2	0.702349	0.879457	NA	NA	NA	NA
JHU_1.2366610	rs75631842	1	2366611	PLCH2	NA	NA	0.579408	0.877746	NA	NA
JHU_1.2752692	rs10797390	1	2752693	PLCH2	NA	NA	0.352741	0.878771	NA	NA
JHU_1.2861574	rs35777632	1	2861575	PLCH2	NA	NA	-0.713267	0.741049	NA	NA
JHU_1.2886948	rs376546216	1	2886949	PLCH2	0.645311	0.866059	NA	NA	NA	NA
JHU_1.3037716	NA	1	3037717	PLCH2	0.835349	0.826469	0.51466	0.86932	NA	NA
JHU_1.3062332	rs112309464	1	3062333	PLCH2	NA	NA	-0.881382	0.446233	NA	NA
JHU_1.3110660	rs77189998	1	3110661	PLCH2	NA	NA	-0.666584	0.785306	NA	NA
JHU_1.3257581	rs377085977	1	3257582	PLCH2	0.605546	0.872373	0.586243	0.642625	NA	NA
exm3468	rs113110734	1	1387747	PLCH2	NA	NA	0.744336	0.845286	NA	NA
rs11801109	rs11801109	1	3003532	PLCH2	NA	NA	-0.454906	0.709974	NA	NA
rs11804135	rs11804135	1	2324881	PLCH2	0.397282	0.849974	NA	NA	NA	NA
rs12083883	rs12083883	1	2764999	PLCH2	NA	NA	0.502863	0.87393	NA	NA
rs12084736	rs12084736	1	2189580	PLCH2	NA	NA	0.376894	0.876323	NA	NA
rs12094678	rs12094678	1	3111669	PLCH2	NA	NA	-0.482551	0.86989	NA	NA
rs12096975	NA	1	3118316	PLCH2	NA	NA	-0.349844	0.870683	NA	NA
rs13303289	rs13303289	1	1985513	PLCH2	NA	NA	0.454242	0.56396	NA	NA
rs143000156	rs143000156	1	1365759	PLCH2	-0.845722	0.870121	NA	NA	NA	NA
rs1878747	rs1878747	1	1991162	PLCH2	NA	NA	0.395831	0.771276	NA	NA
rs2045331	rs2045331	1	2842270	PLCH2	0.349903	0.880886	NA	NA	NA	NA
rs2076327	NA	1	1686962	PLCH2	NA	NA	0.481306	0.798102	NA	NA
rs2455125	rs2455125	1	3189006	PLCH2	NA	NA	-0.285549	0.870346	NA	NA
rs2460000	rs2460000	1	2156362	PLCH2	NA	NA	0.358875	0.866404	NA	NA
rs2483229	rs2483229	1	3332683	PLCH2	NA	NA	-0.303457	0.817577	NA	NA
rs2490558	NA	1	2022095	PLCH2	-0.580858	0.804563	NA	NA	NA	NA
rs2503706	rs2503706	1	2075251	PLCH2	NA	NA	0.698191	0.812427	NA	NA
rs2643884	rs2643884	1	2220425	PLCH2	-0.787502	0.635593	NA	NA	NA	NA
rs2643913	rs2643913	1	2215909	PLCH2	NA	NA	0.345441	0.781493	NA	NA
rs2651899	rs2651899	1	3083712	PLCH2	NA	NA	0.283146	0.862399	NA	NA
rs2803346	rs2803346	1	2011958	PLCH2	NA	NA	0.600278	0.834695	NA	NA
rs2817184	rs2817184	1	3058370	PLCH2	-0.495838	0.863947	NA	NA	NA	NA
rs28414017	NA	1	1559227	PLCH2	NA	NA	0.562556	0.857994	NA	NA
rs28635343	rs28635343	1	1560103	PLCH2	-0.589954	0.801231	NA	NA	NA	NA
rs34672163	NA	1	2386878	PLCH2	0.715214	0.472311	0.500411	0.418412	NA	NA
rs4648355	NA	1	2848363	PLCH2	-0.424767	0.882079	NA	NA	NA	NA
rs4648390	NA	1	2700372	PLCH2	0.690763	0.829707	NA	NA	NA	NA
rs4648846	rs4648846	1	2389152	PLCH2	NA	NA	-0.500619	0.568182	NA	NA
rs56877975	rs56877975	1	2894910	PLCH2	NA	NA	-0.359569	0.863362	NA	NA
rs60542493	rs60542493	1	2887855	PLCH2	-0.526938	0.858767	NA	NA	NA	NA
rs61734007	NA	1	1897889	PLCH2	NA	NA	0.555606	0.87565	NA	NA
rs61745278	rs61745278	1	2938887	PLCH2	NA	NA	0.675968	0.768596	NA	NA
rs61746618	rs61746618	1	2250617	PLCH2	NA	NA	-0.382845	0.832235	NA	NA
rs72632125	rs72632125	1	3178716	PLCH2	0.646064	0.811349	NA	NA	NA	NA
rs72846890	rs72846890	1	3116817	PLCH2	NA	NA	0.414759	0.792084	NA	NA
rs72848508	NA	1	2399402	PLCH2	NA	NA	-0.425424	0.593412	NA	NA
rs74049806	rs74049806	1	2836032	PLCH2	-0.491969	0.862285	NA	NA	NA	NA
rs7418389	rs7418389	1	1551927	PLCH2	-0.471776	0.784989	-0.283846	0.85201	NA	NA
rs7545395	rs7545395	1	3110479	PLCH2	-0.720571	0.842778	NA	NA	NA	NA
rs76650675	rs76650675	1	3054425	PLCH2	0.743364	0.882413	NA	NA	NA	NA
rs79191971	rs79191971	1	3016117	PLCH2	-0.59945	0.880606	-0.644126	0.538069	NA	NA
rs908739	rs908739	1	2030866	PLCH2	-0.675653	0.600283	NA	NA	NA	NA
JHU_1.203496058	rs28526776	1	203496059	PLEKHA6	0.706671	0.836566	NA	NA	NA	NA
JHU_1.203890251	NA	1	203890252	PLEKHA6	0.636152	0.869864	NA	NA	NA	NA
JHU_1.203947623	rs114198972	1	203947624	PLEKHA6	-1.09034	0.821721	NA	NA	NA	NA
JHU_1.204153463	NA	1	204153464	PLEKHA6	NA	NA	0.610274	0.544339	NA	NA
JHU_1.204283963	rs200713481	1	204283964	PLEKHA6	0.684794	0.803991	NA	NA	NA	NA
JHU_1.204286060	rs6692858	1	204286061	PLEKHA6	-0.797705	0.851018	NA	NA	NA	NA
JHU_1.204299859	rs4382788	1	204299860	PLEKHA6	0.76983	0.809889	NA	NA	NA	NA
JHU_1.204315537	rs371263196	1	204315538	PLEKHA6	0.996653	0.877365	NA	NA	NA	NA
JHU_1.204346596	rs3014611	1	204346597	PLEKHA6	0.789852	0.816498	NA	NA	NA	NA
JHU_1.204358971	rs3014619	1	204358972	PLEKHA6	0.928401	0.834357	NA	NA	NA	NA
JHU_1.204434325	rs17847779	1	204434326	PLEKHA6	-0.646857	0.853557	NA	NA	NA	NA
JHU_1.204698413	rs35156336	1	204698414	PLEKHA6	-0.511972	0.872839	NA	NA	NA	NA
JHU_1.204705606	rs11810553	1	204705607	PLEKHA6	NA	NA	-0.950632	0.807827	NA	NA
JHU_1.204723265	NA	1	204723266	PLEKHA6	NA	NA	-0.406188	0.87833	NA	NA
JHU_1.204776188	rs12410021	1	204776189	PLEKHA6	0.684802	0.786985	0.485745	0.831846	NA	NA
JHU_1.204800005	rs7530404	1	204800006	PLEKHA6	-1.64189	0.796083	NA	NA	NA	NA
JHU_1.204801286	rs200768447	1	204801287	PLEKHA6	-0.487582	0.872588	NA	NA	NA	NA
JHU_1.204833199	rs2263019	1	204833200	PLEKHA6	1.09251	0.821756	NA	NA	NA	NA
JHU_1.204957054	rs113231665	1	204957055	PLEKHA6	-1.06336	0.882079	NA	NA	NA	NA
JHU_1.205244160	NA	1	205244161	PLEKHA6	NA	NA	0.707637	0.877291	NA	NA
kgp5046058	rs17851127	1	203787700	PLEKHA6	0.86816	0.877365	NA	NA	NA	NA
rs10900479	rs10900479	1	205305048	PLEKHA6	0.642133	0.879566	NA	NA	NA	NA
rs10900561	rs10900561	1	203635699	PLEKHA6	NA	NA	0.453978	0.868067	NA	NA
rs10900579	rs10900579	1	204289051	PLEKHA6	-0.797705	0.851018	NA	NA	NA	NA
rs1172127	rs1172127	1	205257447	PLEKHA6	0.652561	0.82481	NA	NA	NA	NA
rs1172130	rs1172130	1	205244953	PLEKHA6	1.00196	0.838901	NA	NA	NA	NA
rs11801589	rs11801589	1	204807500	PLEKHA6	-0.487582	0.872588	NA	NA	NA	NA
rs12137582	rs12137582	1	204023923	PLEKHA6	NA	NA	0.798907	0.875067	NA	NA
rs12239515	rs12239515	1	204703480	PLEKHA6	0.610904	0.840095	NA	NA	NA	NA
rs12406555	rs12406555	1	204776209	PLEKHA6	NA	NA	0.5955	0.735327	NA	NA
rs142870888	rs142870888	1	203821293	PLEKHA6	NA	NA	-1.10683	0.85575	NA	NA
rs16853594	rs16853594	1	204355966	PLEKHA6	NA	NA	-0.502822	0.847815	NA	NA
rs16854043	rs16854043	1	204575217	PLEKHA6	0.661439	0.871149	NA	NA	NA	NA
rs16854367	rs16854367	1	204739515	PLEKHA6	-0.566157	0.863591	NA	NA	NA	NA
rs17333794	rs17333794	1	204282936	PLEKHA6	0.684794	0.803991	NA	NA	NA	NA
rs17333933	rs17333933	1	204289780	PLEKHA6	0.603211	0.809671	NA	NA	NA	NA
rs17661331	rs17661331	1	203548745	PLEKHA6	NA	NA	0.69409	0.810728	NA	NA
rs1996002	rs1996002	1	204328741	PLEKHA6	-0.635527	0.881068	NA	NA	NA	NA
rs2012130	rs2012130	1	204717211	PLEKHA6	0.578467	0.873854	NA	NA	NA	NA
rs2025236	rs2025236	1	204783205	PLEKHA6	NA	NA	0.436935	0.85988	NA	NA
rs2089891	rs2089891	1	204379452	PLEKHA6	-1.09114	0.853788	NA	NA	NA	NA
rs2185080	rs2185080	1	203747752	PLEKHA6	-0.653391	0.822409	NA	NA	NA	NA
rs2271422	rs2271422	1	204402500	PLEKHA6	-1.15226	0.847935	NA	NA	NA	NA
rs2796421	rs2796421	1	203955957	PLEKHA6	0.627323	0.864966	NA	NA	NA	NA
rs3014618	rs3014618	1	204358284	PLEKHA6	0.731653	0.875776	NA	NA	NA	NA
rs3747636	rs3747636	1	204403659	PLEKHA6	-0.857888	0.452613	NA	NA	NA	NA
rs3892248	rs3892248	1	204947702	PLEKHA6	-0.915793	0.88125	NA	NA	NA	NA
rs4246549	rs4246549	1	203321095	PLEKHA6	0.661032	0.877513	NA	NA	NA	NA
rs4412655	rs4412655	1	204210750	PLEKHA6	-0.92701	0.67407	NA	NA	NA	NA
rs4951119	rs4951119	1	204779152	PLEKHA6	NA	NA	1.07155	0.575969	NA	NA
rs4951136	rs4951136	1	204815729	PLEKHA6	-0.483911	0.87958	NA	NA	NA	NA
rs4951309	rs4951309	1	204112406	PLEKHA6	NA	NA	-0.488244	0.813878	NA	NA
rs56381007	rs56381007	1	204991260	PLEKHA6	0.694792	0.838901	NA	NA	NA	NA
rs56706414	rs56706414	1	204112926	PLEKHA6	0.974879	0.832214	NA	NA	NA	NA
rs61029411	rs61029411	1	204077306	PLEKHA6	-0.508798	0.881459	NA	NA	NA	NA
rs6664713	rs6664713	1	204352093	PLEKHA6	NA	NA	-0.901191	0.831708	NA	NA
rs6673746	rs6673746	1	204028987	PLEKHA6	NA	NA	1.00291	0.65488	NA	NA
rs6688116	rs6688116	1	203492121	PLEKHA6	0.863484	0.575956	NA	NA	NA	NA
rs6689270	rs6689270	1	204699500	PLEKHA6	-0.511972	0.872839	NA	NA	NA	NA
rs6702321	rs6702321	1	204667814	PLEKHA6	0.596086	0.847398	NA	NA	NA	NA
rs72749722	NA	1	204151492	PLEKHA6	NA	NA	-0.633293	0.876832	NA	NA
rs73061859	rs73061859	1	204359106	PLEKHA6	NA	NA	-0.59889	0.872842	NA	NA
rs74137616	rs74137616	1	203296208	PLEKHA6	-0.599323	0.871868	NA	NA	NA	NA
rs74139916	rs74139916	1	203487939	PLEKHA6	NA	NA	0.558232	0.863855	NA	NA
rs74776034	rs74776034	1	204560360	PLEKHA6	-0.99764	0.832032	NA	NA	NA	NA
rs7514078	rs7514078	1	205002356	PLEKHA6	NA	NA	0.597976	0.795883	NA	NA
rs7530789	rs7530789	1	203232771	PLEKHA6	NA	NA	0.546439	0.822796	NA	NA
rs7533611	rs7533611	1	204997928	PLEKHA6	NA	NA	0.576435	0.85435	NA	NA
rs7554895	rs7554895	1	204452128	PLEKHA6	-1.06785	0.880741	NA	NA	NA	NA
rs79250457	rs79250457	1	205105794	PLEKHA6	-1.06711	0.81607	NA	NA	NA	NA
rs868506	rs868506	1	204682411	PLEKHA6	NA	NA	-0.818899	0.622489	NA	NA
rs940656	rs940656	1	204074152	PLEKHA6	NA	NA	0.867547	0.557881	NA	NA
rs9787160	rs9787160	1	203749270	PLEKHA6	-0.658037	0.75376	NA	NA	NA	NA
JHU_1.5644257	rs116692573	1	5644258	PLEKHG5	1.24162	0.736606	NA	NA	NA	NA
JHU_1.5761967	rs75517434	1	5761968	PLEKHG5	NA	NA	-0.766269	0.75832	NA	NA
JHU_1.5892319	rs377087533	1	5892320	PLEKHG5	NA	NA	-0.922521	0.631486	NA	NA
JHU_1.6051712	rs12117908	1	6051713	PLEKHG5	NA	NA	0.736376	0.8748	NA	NA
JHU_1.7167329	rs12067684	1	7167330	PLEKHG5	NA	NA	-0.610256	0.839265	NA	NA
JHU_1.7179091	rs75589776	1	7179092	PLEKHG5	NA	NA	-1.54064	0.674847	NA	NA
JHU_1.7242568	NA	1	7242569	PLEKHG5	NA	NA	-0.667741	0.801333	NA	NA
JHU_1.7325254	rs60130788	1	7325255	PLEKHG5	NA	NA	-1.33554	0.81024	NA	NA
rs10864247	rs10864247	1	6982350	PLEKHG5	NA	NA	-0.552641	0.869367	NA	NA
rs11121914	rs11121914	1	6538629	PLEKHG5	-1.023	0.86438	NA	NA	NA	NA
rs111361439	rs111361439	1	5752869	PLEKHG5	0.884925	0.760126	NA	NA	NA	NA
rs11485227	rs11485227	1	6474008	PLEKHG5	NA	NA	-0.641516	0.837771	NA	NA
rs114948575	rs114948575	1	6301067	PLEKHG5	1.17636	0.848794	NA	NA	NA	NA
rs11583500	rs11583500	1	6140540	PLEKHG5	NA	NA	-0.705314	0.76084	NA	NA
rs11808644	rs11808644	1	6312986	PLEKHG5	NA	NA	0.864067	0.833814	NA	NA
rs12045091	rs12045091	1	5547562	PLEKHG5	NA	NA	0.760435	0.843738	NA	NA
rs12061770	rs12061770	1	5816307	PLEKHG5	NA	NA	1.00823	0.802566	NA	NA
rs12083049	rs12083049	1	5710831	PLEKHG5	NA	NA	1.16329	0.837297	NA	NA
rs12084067	rs12084067	1	5935102	PLEKHG5	-1.66008	0.548641	NA	NA	NA	NA
rs12142270	rs12142270	1	6046264	PLEKHG5	NA	NA	0.736376	0.8748	NA	NA
rs12240078	rs12240078	1	6306912	PLEKHG5	-0.79875	0.863202	NA	NA	NA	NA
rs12724107	rs12724107	1	6803492	PLEKHG5	-1.42052	0.820074	NA	NA	NA	NA
rs12727844	rs12727844	1	6694207	PLEKHG5	NA	NA	0.663351	0.825942	NA	NA
rs1295094	rs1295094	1	6095199	PLEKHG5	NA	NA	0.857327	0.623835	NA	NA
rs1295103	rs1295103	1	6088671	PLEKHG5	NA	NA	1.03879	0.877569	NA	NA
rs1295107	rs1295107	1	6079392	PLEKHG5	NA	NA	-0.623013	0.843361	NA	NA
rs1414380	rs1414380	1	5774876	PLEKHG5	-0.636733	0.84833	NA	NA	NA	NA
rs1750844	rs1750844	1	7558789	PLEKHG5	NA	NA	0.971916	0.828989	NA	NA
rs1750851	rs1750851	1	7561152	PLEKHG5	NA	NA	0.638795	0.806341	NA	NA
rs175823	rs175823	1	6846552	PLEKHG5	NA	NA	-0.903201	0.801145	NA	NA
rs1883606	rs1883606	1	6207217	PLEKHG5	0.636146	0.868978	NA	NA	NA	NA
rs2040433	rs2040433	1	7448154	PLEKHG5	0.638441	0.871868	NA	NA	NA	NA
rs2103673	rs2103673	1	6494399	PLEKHG5	NA	NA	0.602964	0.857271	NA	NA
rs2649056	rs2649056	1	5790730	PLEKHG5	-0.86464	0.820126	NA	NA	NA	NA
rs2693959	rs2693959	1	7554023	PLEKHG5	NA	NA	-0.726987	0.865759	NA	NA
rs2843495	rs2843495	1	6182321	PLEKHG5	-0.940514	0.842325	NA	NA	NA	NA
rs3174820	NA	1	6693097	PLEKHG5	NA	NA	0.694317	0.784198	NA	NA
rs34160967	rs34160967	1	6635306	PLEKHG5	NA	NA	-1.27031	0.874805	NA	NA
rs3789500	rs3789500	1	6352084	PLEKHG5	-0.646026	0.8762	NA	NA	NA	NA
rs391674	rs391674	1	6832052	PLEKHG5	NA	NA	0.64948	0.815415	NA	NA
rs4243823	rs4243823	1	7088855	PLEKHG5	0.629903	0.758711	NA	NA	NA	NA
rs4908599	rs4908599	1	7169735	PLEKHG5	0.95647	0.825272	NA	NA	NA	NA
rs4908605	rs4908605	1	7245434	PLEKHG5	NA	NA	-0.652125	0.799331	NA	NA
rs55647515	rs55647515	1	6937529	PLEKHG5	-1.10855	0.87215	NA	NA	NA	NA
rs59582090	rs59582090	1	7186829	PLEKHG5	NA	NA	-1.4405	0.238505	NA	NA
rs6577416	rs6577416	1	7231484	PLEKHG5	0.61277	0.75376	NA	NA	NA	NA
rs6698901	rs6698901	1	7041175	PLEKHG5	0.491544	0.86866	NA	NA	NA	NA
rs72638547	rs72638547	1	7001078	PLEKHG5	NA	NA	0.643976	0.873553	NA	NA
rs72854790	rs72854790	1	5890230	PLEKHG5	NA	NA	-0.89274	0.677827	NA	NA
rs74049492	rs74049492	1	5864812	PLEKHG5	-0.810133	0.870432	NA	NA	NA	NA
rs74049586	rs74049586	1	6534002	PLEKHG5	NA	NA	-0.529727	0.87234	NA	NA
rs75281396	rs75281396	1	5720372	PLEKHG5	NA	NA	-0.849527	0.718185	NA	NA
rs7529205	rs7529205	1	6473294	PLEKHG5	NA	NA	-0.690745	0.785101	NA	NA
rs7545456	rs7545456	1	5865928	PLEKHG5	0.622828	0.874861	NA	NA	NA	NA
rs770682	rs770682	1	5689610	PLEKHG5	0.587307	0.854668	NA	NA	NA	NA
rs770702	rs770702	1	5744921	PLEKHG5	-0.539704	0.873443	NA	NA	NA	NA
rs770705	rs770705	1	5747184	PLEKHG5	0.589122	0.857171	NA	NA	NA	NA
rs770712	rs770712	1	5751591	PLEKHG5	NA	NA	-0.552339	0.856605	NA	NA
rs77719430	rs77719430	1	7210962	PLEKHG5	NA	NA	-1.49623	0.397116	NA	NA
rs78084694	rs78084694	1	7110245	PLEKHG5	NA	NA	0.612072	0.870337	NA	NA
rs78670292	rs78670292	1	7526348	PLEKHG5	0.880392	0.881051	NA	NA	NA	NA
rs80166192	rs80166192	1	6230852	PLEKHG5	NA	NA	1.42871	0.852889	NA	NA
rs873982	rs873982	1	5770265	PLEKHG5	0.552516	0.834904	NA	NA	NA	NA
rs947675	rs947675	1	7548616	PLEKHG5	NA	NA	-0.579028	0.833018	NA	NA
rs970973	rs970973	1	7202190	PLEKHG5	NA	NA	0.85201	0.67741	NA	NA
JHU_1.15100800	rs4661525	1	15100801	PLEKHM2	NA	NA	0.131477	0.872842	NA	NA
JHU_1.15194558	rs112936470	1	15194559	PLEKHM2	NA	NA	-0.312985	0.76991	NA	NA
JHU_1.15214693	rs2803402	1	15214694	PLEKHM2	-0.357445	0.747391	NA	NA	NA	NA
JHU_1.15302615	rs12727300	1	15302616	PLEKHM2	NA	NA	0.117819	0.875141	NA	NA
JHU_1.15578966	rs1616011	1	15578967	PLEKHM2	-0.192869	0.871149	NA	NA	NA	NA
JHU_1.15608876	rs575530	1	15608877	PLEKHM2	-0.161493	0.840095	NA	NA	NA	NA
JHU_1.15608894	rs575487	1	15608895	PLEKHM2	-0.161493	0.840095	NA	NA	NA	NA
JHU_1.15746068	rs2496314	1	15746069	PLEKHM2	-0.152823	0.86939	NA	NA	NA	NA
JHU_1.15802288	NA	1	15802289	PLEKHM2	NA	NA	-0.199235	0.812893	NA	NA
JHU_1.16069927	rs74054849	1	16069928	PLEKHM2	NA	NA	0.127828	0.871502	NA	NA
JHU_1.16224661	rs112161446	1	16224662	PLEKHM2	0.21245	0.876689	NA	NA	NA	NA
JHU_1.16386733	rs9442231	1	16386734	PLEKHM2	0.154747	0.871483	NA	NA	NA	NA
JHU_1.16517090	rs55988537	1	16517091	PLEKHM2	0.148922	0.875776	NA	NA	NA	NA
JHU_1.16887184	NA	1	16887185	PLEKHM2	-0.419093	0.603354	-0.276341	0.841386	NA	NA
JHU_1.16902415	NA	1	16902416	PLEKHM2	-0.349708	0.697296	-0.371062	0.394174	NA	NA
JHU_1.16921706	rs57573941	1	16921707	PLEKHM2	-0.276447	0.83002	-0.325875	0.536196	NA	NA
JHU_1.16930754	NA	1	16930755	PLEKHM2	-0.186191	0.88171	NA	NA	NA	NA
JHU_1.16932535	NA	1	16932536	PLEKHM2	-0.235387	0.830407	-0.179209	0.88026	NA	NA
JHU_1.16947198	NA	1	16947199	PLEKHM2	-0.307047	0.782955	-0.336842	0.515939	NA	NA
JHU_1.16965001	NA	1	16965002	PLEKHM2	-0.307047	0.782955	-0.336842	0.515939	NA	NA
JHU_1.16979703	rs75268749	1	16979704	PLEKHM2	-0.277076	0.848441	-0.292147	0.74267	NA	NA
JHU_1.17022454	NA	1	17022455	PLEKHM2	NA	NA	-0.199316	0.823454	NA	NA
JHU_1.17029461	NA	1	17029462	PLEKHM2	NA	NA	0.207579	0.878401	NA	NA
JHU_1.17036447	NA	1	17036448	PLEKHM2	NA	NA	0.238747	0.86932	NA	NA
JHU_1.17047992	NA	1	17047993	PLEKHM2	0.187098	0.877768	NA	NA	NA	NA
JHU_1.17048074	NA	1	17048075	PLEKHM2	-0.222841	0.798261	NA	NA	NA	NA
rs1008529	rs1008529	1	16582686	PLEKHM2	-0.166122	0.873478	NA	NA	NA	NA
rs10436957	rs10436957	1	15768304	PLEKHM2	-0.199279	0.851925	NA	NA	NA	NA
rs10489452	rs10489452	1	15489884	PLEKHM2	0.155283	0.863164	NA	NA	NA	NA
rs10489962	rs10489962	1	15639581	PLEKHM2	NA	NA	-0.211712	0.787965	NA	NA
rs10737907	rs10737907	1	15509852	PLEKHM2	0.210905	0.840995	NA	NA	NA	NA
rs10927594	rs10927594	1	15278436	PLEKHM2	NA	NA	-0.131825	0.878071	NA	NA
rs10927748	rs10927748	1	15571197	PLEKHM2	-0.18652	0.732624	NA	NA	NA	NA
rs10927765	rs10927765	1	15610004	PLEKHM2	NA	NA	0.101958	0.878065	NA	NA
rs11260930	rs11260930	1	16514343	PLEKHM2	-0.180875	0.863619	NA	NA	NA	NA
rs11585810	rs11585810	1	15569712	PLEKHM2	0.132235	0.87922	NA	NA	NA	NA
rs11590716	rs11590716	1	15131141	PLEKHM2	0.160291	0.851018	NA	NA	NA	NA
rs12077384	rs12077384	1	15088732	PLEKHM2	NA	NA	0.215978	0.873563	NA	NA
rs12409399	rs12409399	1	15317488	PLEKHM2	NA	NA	0.116076	0.878064	NA	NA
rs1883760	rs1883760	1	15478017	PLEKHM2	0.207081	0.879614	NA	NA	NA	NA
rs2863455	NA	1	16388556	PLEKHM2	0.14098	0.868023	NA	NA	NA	NA
rs3795755	rs3795755	1	15071735	PLEKHM2	-0.237854	0.826912	NA	NA	NA	NA
rs3845590	rs3845590	1	15138738	PLEKHM2	-0.136462	0.879278	NA	NA	NA	NA
rs4661391	NA	1	16932495	PLEKHM2	NA	NA	0.20608	0.87613	NA	NA
rs4661712	rs4661712	1	16493225	PLEKHM2	0.185673	0.788267	NA	NA	NA	NA
rs5253	rs5253	1	16380196	PLEKHM2	-0.147417	0.83388	NA	NA	NA	NA
rs525409	rs525409	1	16731510	PLEKHM2	-0.177807	0.853154	NA	NA	NA	NA
rs572953	rs572953	1	15609117	PLEKHM2	-0.161493	0.840095	NA	NA	NA	NA
rs58436786	NA	1	15227680	PLEKHM2	-0.195388	0.861636	-0.167427	0.871214	NA	NA
rs59043169	rs59043169	1	15554495	PLEKHM2	NA	NA	0.142892	0.874843	NA	NA
rs59861862	rs59861862	1	15129859	PLEKHM2	NA	NA	0.245471	0.856425	NA	NA
rs6429711	rs6429711	1	15467263	PLEKHM2	NA	NA	-0.119811	0.868675	NA	NA
rs75000182	NA	1	15641550	PLEKHM2	0.185258	0.879196	NA	NA	NA	NA
rs7516080	rs7516080	1	16067904	PLEKHM2	-0.188639	0.81432	NA	NA	NA	NA
rs7547507	rs7547507	1	15621708	PLEKHM2	0.201496	0.583637	0.180285	0.545616	NA	NA
rs7547591	rs7547591	1	15788789	PLEKHM2	NA	NA	0.136688	0.844979	NA	NA
rs761301	rs761301	1	15471992	PLEKHM2	0.130642	0.859084	NA	NA	NA	NA
rs77615186	rs77615186	1	15273501	PLEKHM2	0.192276	0.853557	NA	NA	NA	NA
rs77870948	rs77870948	1	16260513	PLEKHM2	0.21245	0.876689	NA	NA	NA	NA
rs78596193	rs78596193	1	15670980	PLEKHM2	-0.203013	0.864609	NA	NA	NA	NA
rs79010161	rs79010161	1	15579692	PLEKHM2	-0.207696	0.838901	NA	NA	NA	NA
rs79412974	rs79412974	1	15791778	PLEKHM2	NA	NA	0.150462	0.87694	NA	NA
rs804136	rs804136	1	15133668	PLEKHM2	-0.164445	0.838041	-0.162614	0.770946	NA	NA
rs924202	rs924202	1	16442847	PLEKHM2	-0.271599	0.690855	-0.266165	0.530767	NA	NA
JHU_1.1070440	NA	1	1070441	PLEKHN1	0.712235	0.880902	NA	NA	NA	NA
JHU_1.1142253	NA	1	1142254	PLEKHN1	0.857029	0.877495	NA	NA	NA	NA
JHU_1.1363921	rs141286142	1	1363922	PLEKHN1	-0.849883	0.815809	NA	NA	NA	NA
JHU_1.1373566	rs145904956	1	1373567	PLEKHN1	NA	NA	-0.841207	0.877162	NA	NA
JHU_1.1392450	NA	1	1392451	PLEKHN1	-0.487809	0.867643	NA	NA	NA	NA
JHU_1.1454072	NA	1	1454073	PLEKHN1	-1.08092	0.680154	NA	NA	NA	NA
JHU_1.1555395	rs12725787	1	1555396	PLEKHN1	NA	NA	1.13967	0.864926	NA	NA
JHU_1.1686942	NA	1	1686943	PLEKHN1	NA	NA	-0.709184	0.852292	NA	NA
JHU_1.1829774	rs113440426	1	1829775	PLEKHN1	NA	NA	-1.53519	0.618158	NA	NA
JHU_1.1839058	rs59673273	1	1839059	PLEKHN1	NA	NA	-1.51689	0.636279	NA	NA
JHU_1.1899572	rs72634901	1	1899573	PLEKHN1	0.763732	0.741993	NA	NA	NA	NA
JHU_1.898118	NA	1	898119	PLEKHN1	-1.03108	0.835443	NA	NA	NA	NA
JHU_1.904751	rs35241590	1	904752	PLEKHN1	0.732029	0.879699	NA	NA	NA	NA
JHU_1.988171	NA	1	988172	PLEKHN1	-1.30484	0.787071	NA	NA	NA	NA
exm3098	NA	1	1277183	PLEKHN1	-0.7575	0.680154	NA	NA	NA	NA
exm4945	NA	1	1900102	PLEKHN1	0.763732	0.741993	NA	NA	NA	NA
rs112507608	rs112507608	1	1269488	PLEKHN1	-0.569695	0.858256	NA	NA	NA	NA
rs113107431	NA	1	1458915	PLEKHN1	-0.987538	0.812963	NA	NA	NA	NA
rs113682810	rs113682810	1	1886352	PLEKHN1	NA	NA	-0.675101	0.856882	NA	NA
rs115239915	rs115239915	1	862683	PLEKHN1	-0.578012	0.877812	NA	NA	NA	NA
rs146343349	rs146343349	1	1412659	PLEKHN1	NA	NA	-1.11689	0.821725	NA	NA
rs1619896	NA	1	1452566	PLEKHN1	NA	NA	-0.669865	0.857037	NA	NA
rs2799064	rs2799064	1	957898	PLEKHN1	0.711238	0.76867	NA	NA	NA	NA
rs28391282	rs28391282	1	904165	PLEKHN1	0.732029	0.879699	NA	NA	NA	NA
rs28446828	rs28446828	1	1891156	PLEKHN1	-0.544967	0.871868	NA	NA	NA	NA
rs28625223	rs28625223	1	1838173	PLEKHN1	NA	NA	-0.995209	0.566194	NA	NA
rs3737714	NA	1	1458954	PLEKHN1	NA	NA	-0.621579	0.852654	NA	NA
rs3753350	rs3753350	1	1144196	PLEKHN1	0.73497	0.791453	NA	NA	NA	NA
rs3813201	NA	1	1151232	PLEKHN1	0.545138	0.860555	NA	NA	NA	NA
rs3819001	rs3819001	1	1138913	PLEKHN1	0.494467	0.878624	NA	NA	NA	NA
rs3820011	rs3820011	1	1888193	PLEKHN1	1.01365	0.633798	NA	NA	NA	NA
rs4074196	rs4074196	1	1611995	PLEKHN1	NA	NA	0.462335	0.878071	NA	NA
rs4648601	rs4648601	1	1899861	PLEKHN1	0.763732	0.741993	NA	NA	NA	NA
rs61734007	NA	1	1897889	PLEKHN1	-1.01992	0.855127	NA	NA	NA	NA
rs6684820	rs6684820	1	1124663	PLEKHN1	-0.604642	0.783518	NA	NA	NA	NA
rs6699173	rs6699173	1	1069187	PLEKHN1	0.654496	0.774057	NA	NA	NA	NA
rs72894017	rs72894017	1	1121424	PLEKHN1	-1.36071	0.658196	NA	NA	NA	NA
rs74046640	NA	1	1120370	PLEKHN1	-0.903323	0.725643	NA	NA	NA	NA
rs78493114	NA	1	1463157	PLEKHN1	-0.787774	0.857372	NA	NA	NA	NA
JHU_1.149154907	rs114113211	1	149154908	PLEKHO1	0.33846	0.850718	NA	NA	NA	NA
JHU_1.149273120	rs113161433	1	149273121	PLEKHO1	NA	NA	-0.174027	0.866934	NA	NA
JHU_1.149287050	NA	1	149287051	PLEKHO1	0.224573	0.843505	NA	NA	NA	NA
JHU_1.149296150	rs141073231	1	149296151	PLEKHO1	NA	NA	-0.244666	0.636623	NA	NA
JHU_1.149337447	NA	1	149337448	PLEKHO1	NA	NA	-0.208245	0.814777	NA	NA
JHU_1.149669862	NA	1	149669863	PLEKHO1	0.231729	0.873322	NA	NA	NA	NA
JHU_1.150269186	rs56965166	1	150269187	PLEKHO1	0.23048	0.838286	NA	NA	NA	NA
JHU_1.150531169	rs10749658	1	150531170	PLEKHO1	0.18011	0.811504	NA	NA	NA	NA
rs112134525	rs112134525	1	150499019	PLEKHO1	NA	NA	0.136419	0.834627	NA	NA
rs115126664	NA	1	151002468	PLEKHO1	0.406848	0.855055	NA	NA	NA	NA
rs116552645	rs116552645	1	150471424	PLEKHO1	0.278106	0.865309	NA	NA	NA	NA
rs1694379	rs1694379	1	150292417	PLEKHO1	NA	NA	0.136419	0.834627	NA	NA
rs4970996	rs4970996	1	150506589	PLEKHO1	NA	NA	0.137889	0.823631	NA	NA
rs533928	rs533928	1	150884271	PLEKHO1	-0.185788	0.810822	NA	NA	NA	NA
rs6664387	rs6664387	1	151021509	PLEKHO1	NA	NA	0.162568	0.86981	NA	NA
rs6673178	rs6673178	1	150999079	PLEKHO1	0.215466	0.760992	NA	NA	NA	NA
rs698915	rs698915	1	150388318	PLEKHO1	NA	NA	0.175445	0.7623	NA	NA
rs7540258	rs7540258	1	151008852	PLEKHO1	0.242762	0.838041	NA	NA	NA	NA
JHU_1.44322402	rs12066109	1	44322403	PLK3	0.577854	0.74598	NA	NA	NA	NA
JHU_1.44342531	rs7536198	1	44342532	PLK3	0.358544	0.787876	NA	NA	NA	NA
JHU_1.45043044	NA	1	45043045	PLK3	NA	NA	-0.347194	0.803979	NA	NA
JHU_1.45196672	rs58603818	1	45196673	PLK3	NA	NA	-0.382687	0.803139	NA	NA
JHU_1.45246332	NA	1	45246333	PLK3	NA	NA	-0.462302	0.807334	NA	NA
JHU_1.45428599	rs75509083	1	45428600	PLK3	NA	NA	0.266521	0.873465	NA	NA
JHU_1.45607474	rs72684471	1	45607475	PLK3	0.239783	0.86892	-0.256693	0.817581	NA	NA
JHU_1.46011473	rs114081170	1	46011474	PLK3	NA	NA	-0.376603	0.86932	NA	NA
rs10890311	rs10890311	1	45067768	PLK3	NA	NA	-0.210444	0.840542	NA	NA
rs12751934	rs12751934	1	45165414	PLK3	NA	NA	0.2947	0.862253	NA	NA
rs16832186	rs16832186	1	45153116	PLK3	NA	NA	-0.341986	0.7503	NA	NA
rs17413167	NA	1	44507773	PLK3	NA	NA	-0.368684	0.643842	NA	NA
rs199547620	rs199547620	1	45512337	PLK3	NA	NA	-0.321952	0.617495	NA	NA
rs272550	rs272550	1	45076339	PLK3	-0.261135	0.708743	-0.204279	0.83575	NA	NA
rs3850853	rs3850853	1	45125356	PLK3	NA	NA	0.154911	0.869799	NA	NA
rs3893383	rs3893383	1	45810923	PLK3	NA	NA	-0.159292	0.878067	NA	NA
rs3912554	rs3912554	1	44884857	PLK3	-0.289506	0.877815	NA	NA	NA	NA
rs4233496	rs4233496	1	45763650	PLK3	NA	NA	0.139287	0.878911	NA	NA
rs641356	rs641356	1	44287186	PLK3	NA	NA	0.254013	0.858192	NA	NA
rs6683133	rs6683133	1	45133561	PLK3	NA	NA	0.194992	0.779595	NA	NA
rs6702764	rs6702764	1	46252717	PLK3	0.279491	0.860115	NA	NA	NA	NA
rs6704426	rs6704426	1	45067435	PLK3	NA	NA	-0.227577	0.692728	NA	NA
rs68002039	rs68002039	1	44967323	PLK3	NA	NA	0.215567	0.794129	NA	NA
rs72671903	rs72671903	1	45055761	PLK3	NA	NA	0.348677	0.875067	NA	NA
rs74655528	rs74655528	1	44335071	PLK3	0.259555	0.871161	NA	NA	NA	NA
rs7519633	rs7519633	1	45821478	PLK3	NA	NA	-0.188236	0.848972	NA	NA
JHU_1.11031426	rs60668625	1	11031427	PLOD1	0.309193	0.850032	0.244008	0.847036	NA	NA
JHU_1.11125732	rs5019466	1	11125733	PLOD1	NA	NA	-0.157223	0.836862	NA	NA
JHU_1.11129316	rs2791654	1	11129317	PLOD1	-0.242225	0.832276	-0.217305	0.739683	NA	NA
JHU_1.11133955	rs10082000	1	11133956	PLOD1	-0.242225	0.832276	-0.217305	0.739683	NA	NA
JHU_1.11353243	rs77768358	1	11353244	PLOD1	NA	NA	0.196367	0.851491	NA	NA
JHU_1.11485301	rs3010212	1	11485302	PLOD1	NA	NA	-0.177104	0.812792	NA	NA
JHU_1.11487215	rs3010215	1	11487216	PLOD1	NA	NA	-0.169117	0.869496	NA	NA
JHU_1.11637488	rs76163043	1	11637489	PLOD1	NA	NA	-0.296567	0.612787	NA	NA
JHU_1.11657049	rs5772461	1	11657050	PLOD1	0.1699	0.856854	NA	NA	NA	NA
JHU_1.11668034	rs7512822	1	11668035	PLOD1	NA	NA	0.154918	0.825443	NA	NA
JHU_1.11695698	NA	1	11695699	PLOD1	-0.246073	0.550466	-0.12838	0.870537	NA	NA
JHU_1.11700582	rs11121792	1	11700583	PLOD1	0.204131	0.835654	0.170611	0.795916	NA	NA
JHU_1.11711175	rs9430197	1	11711176	PLOD1	NA	NA	-0.177523	0.673723	NA	NA
JHU_1.11740053	NA	1	11740054	PLOD1	-0.36705	0.869717	NA	NA	NA	NA
JHU_1.11830179	rs12131667	1	11830180	PLOD1	0.263348	0.874251	NA	NA	NA	NA
JHU_1.11969643	rs28563140	1	11969644	PLOD1	NA	NA	-0.410209	0.556883	NA	NA
JHU_1.12683101	NA	1	12683102	PLOD1	0.232881	0.779655	NA	NA	NA	NA
JHU_1.12683122	rs67193068	1	12683123	PLOD1	-0.201888	0.86018	-0.193083	0.751665	NA	NA
JHU_1.12705339	rs144574123	1	12705340	PLOD1	-0.431829	0.722333	NA	NA	NA	NA
JHU_1.12827024	rs3010926	1	12827025	PLOD1	-0.365555	0.867437	NA	NA	NA	NA
JHU_1.12872285	rs848432	1	12872286	PLOD1	-0.188855	0.850086	NA	NA	NA	NA
rs10779761	NA	1	11686768	PLOD1	0.201325	0.86322	0.157291	0.863908	NA	NA
rs11121676	rs11121676	1	11063043	PLOD1	NA	NA	0.229783	0.874773	NA	NA
rs114739517	rs114739517	1	12003965	PLOD1	-0.23461	0.862907	NA	NA	NA	NA
rs116254115	rs116254115	1	12722073	PLOD1	0.234857	0.8762	NA	NA	NA	NA
rs12065495	rs12065495	1	11406448	PLOD1	NA	NA	0.256153	0.850971	NA	NA
rs12139487	rs12139487	1	11717300	PLOD1	-0.273477	0.879839	NA	NA	NA	NA
rs12144893	rs12144893	1	11519217	PLOD1	NA	NA	-0.353277	0.257993	NA	NA
rs12741980	rs12741980	1	11939593	PLOD1	0.289606	0.879082	NA	NA	NA	NA
rs17883122	rs17883122	1	12256941	PLOD1	-0.375194	0.871723	NA	NA	NA	NA
rs2003046	rs2003046	1	11032827	PLOD1	NA	NA	0.186547	0.636521	NA	NA
rs2076655	rs2076655	1	11289161	PLOD1	-0.360839	0.838103	-0.26749	0.858316	NA	NA
rs2077480	rs2077480	1	11488203	PLOD1	NA	NA	0.173383	0.842102	NA	NA
rs2261217	rs2261217	1	11127764	PLOD1	-0.242225	0.832276	-0.217305	0.739683	NA	NA
rs2379159	rs2379159	1	11504514	PLOD1	0.191083	0.878014	0.199651	0.726866	NA	NA
rs2791653	rs2791653	1	11129848	PLOD1	-0.175356	0.850032	-0.156355	0.7819	NA	NA
rs2817642	rs2817642	1	11644173	PLOD1	NA	NA	0.141279	0.875141	NA	NA
rs3000895	rs3000895	1	12682855	PLOD1	0.206628	0.854668	NA	NA	NA	NA
rs3000896	rs3000896	1	12682574	PLOD1	0.225941	0.819563	NA	NA	NA	NA
rs3891105	rs3891105	1	11595572	PLOD1	NA	NA	-0.244705	0.72042	NA	NA
rs4240903	rs4240903	1	12675699	PLOD1	-0.186929	0.857889	NA	NA	NA	NA
rs4364885	rs4364885	1	11655069	PLOD1	NA	NA	0.170819	0.831725	NA	NA
rs4845877	rs4845877	1	11824303	PLOD1	-0.160644	0.86892	NA	NA	NA	NA
rs4846042	rs4846042	1	11837299	PLOD1	NA	NA	0.180837	0.878071	NA	NA
rs4846044	rs4846044	1	11839998	PLOD1	-0.181733	0.834113	NA	NA	NA	NA
rs4846048	rs4846048	1	11846252	PLOD1	-0.160923	0.878368	NA	NA	NA	NA
rs5745977	rs5745977	1	12239530	PLOD1	-0.316289	0.617858	-0.221666	0.73518	NA	NA
rs58374869	rs58374869	1	11046215	PLOD1	0.255524	0.853154	NA	NA	NA	NA
rs59431360	rs59431360	1	11359569	PLOD1	0.25147	0.861131	NA	NA	NA	NA
rs626822	rs626822	1	12539675	PLOD1	NA	NA	-0.312546	0.823631	NA	NA
rs6540987	rs6540987	1	11703843	PLOD1	0.23446	0.849681	0.233559	0.680877	NA	NA
rs6666764	rs6666764	1	11005495	PLOD1	NA	NA	0.187685	0.853592	NA	NA
rs6699993	rs6699993	1	12683190	PLOD1	-0.191439	0.855233	-0.154484	0.844104	NA	NA
rs72641053	rs72641053	1	12128435	PLOD1	NA	NA	0.287827	0.785996	NA	NA
rs72863299	rs72863299	1	11564744	PLOD1	NA	NA	-0.32291	0.773325	NA	NA
rs72868169	rs72868169	1	11036696	PLOD1	NA	NA	-0.172626	0.808002	NA	NA
rs734737	rs734737	1	11675059	PLOD1	NA	NA	0.168026	0.836897	NA	NA
rs74386802	rs74386802	1	11629657	PLOD1	0.214495	0.873443	NA	NA	NA	NA
rs7525957	rs7525957	1	11318236	PLOD1	-0.224254	0.826762	NA	NA	NA	NA
rs7530509	rs7530509	1	11654491	PLOD1	0.185124	0.880211	NA	NA	NA	NA
rs75524741	rs75524741	1	11031607	PLOD1	0.214133	0.824308	NA	NA	NA	NA
rs761087	rs761087	1	11656684	PLOD1	-0.193088	0.821778	-0.174937	0.710015	NA	NA
rs9430335	rs9430335	1	11072117	PLOD1	NA	NA	-0.181318	0.791545	NA	NA
JHU_1.56413371	rs75192525	1	56413372	PLPP3	-0.377711	0.855666	NA	NA	NA	NA
JHU_1.56801215	rs10888966	1	56801216	PLPP3	NA	NA	-0.333398	0.844642	NA	NA
JHU_1.57602160	rs75660733	1	57602161	PLPP3	-0.605719	0.828194	NA	NA	NA	NA
JHU_1.57643970	rs155314	1	57643971	PLPP3	NA	NA	0.457857	0.871955	NA	NA
JHU_1.57668001	rs370800988	1	57668002	PLPP3	NA	NA	-0.291295	0.873887	NA	NA
JHU_1.57696007	NA	1	57696008	PLPP3	NA	NA	-0.410786	0.690969	NA	NA
JHU_1.57857447	rs567916	1	57857448	PLPP3	-0.287451	0.871587	NA	NA	NA	NA
JHU_1.57880957	rs115320085	1	57880958	PLPP3	NA	NA	0.537029	0.878223	NA	NA
JHU_1.57959435	rs58624131	1	57959436	PLPP3	-0.376026	0.794923	NA	NA	NA	NA
JHU_1.57959462	rs59599660	1	57959463	PLPP3	-0.381576	0.872128	NA	NA	NA	NA
rs10489624	rs10489624	1	57349614	PLPP3	NA	NA	0.58077	0.752913	NA	NA
rs10489777	rs10489777	1	56439909	PLPP3	-0.36747	0.786035	NA	NA	NA	NA
rs11583637	rs11583637	1	56279652	PLPP3	NA	NA	-0.380789	0.797285	NA	NA
rs116147745	rs116147745	1	56616517	PLPP3	NA	NA	-0.684611	0.797785	NA	NA
rs12139639	rs12139639	1	57275700	PLPP3	-0.354186	0.831191	NA	NA	NA	NA
rs12409420	NA	1	58054635	PLPP3	-0.286472	0.854505	NA	NA	NA	NA
rs1392138	rs1392138	1	56101597	PLPP3	0.402763	0.78149	NA	NA	NA	NA
rs155298	rs155298	1	57656501	PLPP3	0.577358	0.752681	0.638462	0.667198	NA	NA
rs17112231	rs17112231	1	55971798	PLPP3	-0.432915	0.81607	-0.543538	0.630977	NA	NA
rs17113488	rs17113488	1	56666118	PLPP3	-0.448203	0.87328	NA	NA	NA	NA
rs17114046	rs17114046	1	56966350	PLPP3	0.354523	0.851857	NA	NA	NA	NA
rs17115807	rs17115807	1	57921505	PLPP3	-0.406616	0.796458	NA	NA	NA	NA
rs1849680	rs1849680	1	56161430	PLPP3	-0.442142	0.832024	NA	NA	NA	NA
rs1885002	rs1885002	1	57340381	PLPP3	NA	NA	-0.416412	0.844266	NA	NA
rs1930760	rs1930760	1	57007539	PLPP3	NA	NA	0.298163	0.858623	NA	NA
rs1953115	rs1953115	1	56901407	PLPP3	-0.294557	0.819797	-0.274829	0.858092	NA	NA
rs2246574	rs2246574	1	56702235	PLPP3	-0.332014	0.841725	NA	NA	NA	NA
rs2404990	rs2404990	1	57095904	PLPP3	0.324002	0.872993	NA	NA	NA	NA
rs2691447	rs2691447	1	58010227	PLPP3	-0.378961	0.728114	-0.398356	0.692453	NA	NA
rs2793626	rs2793626	1	57996397	PLPP3	0.49588	0.359559	0.357052	0.800556	NA	NA
rs2994565	rs2994565	1	56798308	PLPP3	0.560844	0.747391	0.695653	0.482349	NA	NA
rs3005922	rs3005922	1	56873524	PLPP3	-0.596131	0.836167	NA	NA	NA	NA
rs3122551	rs3122551	1	56247216	PLPP3	NA	NA	0.296276	0.866915	NA	NA
rs356083	rs356083	1	55991491	PLPP3	NA	NA	-0.301427	0.843747	NA	NA
rs3768190	rs3768190	1	57540909	PLPP3	NA	NA	-0.36189	0.782321	NA	NA
rs3991201	rs3991201	1	58019177	PLPP3	NA	NA	-0.312756	0.851541	NA	NA
rs476744	rs476744	1	57535630	PLPP3	0.276361	0.88125	0.341544	0.808225	NA	NA
rs4912270	rs4912270	1	58086456	PLPP3	-0.326418	0.788122	NA	NA	NA	NA
rs582317	rs582317	1	57413768	PLPP3	0.303884	0.851018	NA	NA	NA	NA
rs584147	rs584147	1	57737411	PLPP3	NA	NA	0.344515	0.831398	NA	NA
rs595513	rs595513	1	57756980	PLPP3	0.343128	0.882094	0.394466	0.846586	NA	NA
rs61772592	rs61772592	1	56979681	PLPP3	0.477955	0.871156	NA	NA	NA	NA
rs652785	rs652785	1	57340727	PLPP3	NA	NA	0.58077	0.752913	NA	NA
rs657471	rs657471	1	57697059	PLPP3	NA	NA	-0.399303	0.719929	NA	NA
rs6587764	rs6587764	1	57569847	PLPP3	0.279727	0.87922	NA	NA	NA	NA
rs6663578	rs6663578	1	57068107	PLPP3	NA	NA	0.321412	0.870358	NA	NA
rs66911417	rs66911417	1	56246188	PLPP3	-0.427826	0.762438	NA	NA	NA	NA
rs706356	rs706356	1	56694460	PLPP3	0.271801	0.876689	NA	NA	NA	NA
rs72919244	rs72919244	1	57669558	PLPP3	-0.558716	0.870132	NA	NA	NA	NA
rs74075984	rs74075984	1	57714021	PLPP3	NA	NA	-0.47817	0.877283	NA	NA
rs7540786	rs7540786	1	56119747	PLPP3	-0.302735	0.877452	NA	NA	NA	NA
rs7547680	rs7547680	1	56687749	PLPP3	-0.362857	0.828994	NA	NA	NA	NA
rs7555442	rs7555442	1	58062765	PLPP3	NA	NA	-0.516914	0.88026	NA	NA
rs778413	rs778413	1	56707637	PLPP3	NA	NA	0.264919	0.870535	NA	NA
rs79942180	rs79942180	1	57590587	PLPP3	-0.605719	0.828194	NA	NA	NA	NA
rs856843	rs856843	1	57427251	PLPP3	-0.305017	0.872588	NA	NA	NA	NA
rs9970807	rs9970807	1	56965664	PLPP3	0.346421	0.871868	NA	NA	NA	NA
JHU_1.207513948	rs28738991	1	207513949	PLXNA2	-0.499841	0.747614	-0.474254	0.388837	NA	NA
JHU_1.207520079	rs28739005	1	207520080	PLXNA2	-0.390913	0.879105	-0.490853	0.386162	NA	NA
JHU_1.207676804	rs77869629	1	207676805	PLXNA2	NA	NA	0.246092	0.592895	NA	NA
JHU_1.207687415	rs78608133	1	207687416	PLXNA2	-0.388911	0.740538	NA	NA	NA	NA
JHU_1.207764825	rs139215245	1	207764826	PLXNA2	-0.427713	0.765794	-0.401413	0.456064	NA	NA
JHU_1.207805724	rs17048149	1	207805725	PLXNA2	-0.373906	0.713308	NA	NA	NA	NA
JHU_1.207806729	NA	1	207806730	PLXNA2	0.393172	0.85045	NA	NA	NA	NA
JHU_1.207807975	rs55696617	1	207807976	PLXNA2	-0.196706	0.855405	NA	NA	NA	NA
JHU_1.208178085	rs113845004	1	208178086	PLXNA2	NA	NA	0.423508	0.627827	NA	NA
JHU_1.208183049	rs74152109	1	208183050	PLXNA2	NA	NA	-0.449038	0.0139166	NA	NA
JHU_1.208183093	rs73078843	1	208183094	PLXNA2	NA	NA	-0.25338	0.752842	NA	NA
JHU_1.209287822	rs2788163	1	209287823	PLXNA2	-0.478132	0.505675	-0.28112	0.779131	NA	NA
JHU_1.209290283	rs371447325	1	209290284	PLXNA2	-0.461352	0.590303	-0.295566	0.757612	NA	NA
rs11117956	NA	1	207684359	PLXNA2	NA	NA	0.181779	0.824084	NA	NA
rs11119220	rs11119220	1	209283460	PLXNA2	0.296629	0.625932	0.24257	0.466354	NA	NA
rs11120092	rs11120092	1	207211161	PLXNA2	NA	NA	-0.219289	0.815132	NA	NA
rs114015903	rs114015903	1	208864435	PLXNA2	-0.457685	0.709517	NA	NA	NA	NA
rs114589181	rs114589181	1	207678791	PLXNA2	-0.388911	0.740538	NA	NA	NA	NA
rs1152836	rs1152836	1	208172204	PLXNA2	NA	NA	-0.154531	0.852292	NA	NA
rs1166862	rs1166862	1	208809706	PLXNA2	0.254999	0.848977	NA	NA	NA	NA
rs11804397	rs11804397	1	208779936	PLXNA2	-0.250911	0.855688	NA	NA	NA	NA
rs11806622	rs11806622	1	209271749	PLXNA2	-0.314232	0.755245	-0.302735	0.380184	NA	NA
rs12029495	rs12029495	1	208766610	PLXNA2	NA	NA	-0.227188	0.836352	NA	NA
rs12030888	rs12030888	1	208410364	PLXNA2	NA	NA	0.374928	0.764141	NA	NA
rs12032382	rs12032382	1	209206072	PLXNA2	NA	NA	0.211449	0.640887	NA	NA
rs12035745	rs12035745	1	209004061	PLXNA2	-0.40734	0.830875	NA	NA	NA	NA
rs12063780	rs12063780	1	207275294	PLXNA2	-0.20605	0.867224	NA	NA	NA	NA
rs12091128	rs12091128	1	208212911	PLXNA2	NA	NA	0.365629	0.877896	NA	NA
rs12091658	rs12091658	1	207254255	PLXNA2	NA	NA	0.217618	0.860001	NA	NA
rs12091708	rs12091708	1	208886095	PLXNA2	0.429788	0.763396	NA	NA	NA	NA
rs12138003	rs12138003	1	209271004	PLXNA2	NA	NA	0.221939	0.875117	NA	NA
rs12408989	rs12408989	1	209007778	PLXNA2	-0.34047	0.874861	NA	NA	NA	NA
rs12566096	rs12566096	1	209061434	PLXNA2	NA	NA	-0.173488	0.878511	NA	NA
rs13373937	rs13373937	1	209109349	PLXNA2	0.23184	0.878102	NA	NA	NA	NA
rs1354942	rs1354942	1	207508492	PLXNA2	0.270498	0.856709	NA	NA	NA	NA
rs149099494	NA	1	207741193	PLXNA2	NA	NA	0.349229	0.841957	NA	NA
rs1507761	rs1507761	1	207509799	PLXNA2	0.270498	0.856709	NA	NA	NA	NA
rs1572975	rs1572975	1	208705959	PLXNA2	-0.225456	0.852273	NA	NA	NA	NA
rs17012827	rs17012827	1	208732621	PLXNA2	NA	NA	-0.28967	0.646275	NA	NA
rs17012850	rs17012850	1	208735363	PLXNA2	NA	NA	-0.28967	0.646275	NA	NA
rs17013008	rs17013008	1	208823220	PLXNA2	NA	NA	0.173847	0.783576	NA	NA
rs17013958	rs17013958	1	209214390	PLXNA2	NA	NA	0.252258	0.696288	NA	NA
rs17026295	rs17026295	1	207557611	PLXNA2	0.288511	0.841825	NA	NA	NA	NA
rs17048122	rs17048122	1	207804477	PLXNA2	-0.373906	0.713308	NA	NA	NA	NA
rs17187582	rs17187582	1	208755804	PLXNA2	NA	NA	0.311429	0.830885	NA	NA
rs1933545	rs1933545	1	209008193	PLXNA2	0.323635	0.863947	0.271777	0.812017	NA	NA
rs1933613	rs1933613	1	209362243	PLXNA2	NA	NA	-0.176802	0.858841	NA	NA
rs2135923	rs2135923	1	207526593	PLXNA2	0.269725	0.8726	NA	NA	NA	NA
rs2296160	rs2296160	1	207795320	PLXNA2	NA	NA	0.185753	0.835288	NA	NA
rs2404678	rs2404678	1	208805287	PLXNA2	-0.226129	0.825936	NA	NA	NA	NA
rs2661358	rs2661358	1	207516361	PLXNA2	0.270498	0.856709	NA	NA	NA	NA
rs28371630	rs28371630	1	207515772	PLXNA2	-0.499841	0.747614	-0.474254	0.388837	NA	NA
rs376953116	rs376953116	1	208051388	PLXNA2	0.181541	0.872763	NA	NA	NA	NA
rs377056998	rs377056998	1	207676604	PLXNA2	-0.31375	0.788978	NA	NA	NA	NA
rs3818361	rs3818361	1	207784968	PLXNA2	NA	NA	0.165382	0.842514	NA	NA
rs3905273	rs3905273	1	209056464	PLXNA2	NA	NA	0.212506	0.797968	NA	NA
rs4554722	rs4554722	1	209182220	PLXNA2	NA	NA	0.170974	0.859216	NA	NA
rs489501	rs489501	1	208328479	PLXNA2	NA	NA	-0.177258	0.863102	NA	NA
rs494790	rs494790	1	208105316	PLXNA2	NA	NA	-0.147961	0.876624	NA	NA
rs56246017	rs56246017	1	207249359	PLXNA2	-0.342144	0.838103	NA	NA	NA	NA
rs56404142	rs56404142	1	209027691	PLXNA2	NA	NA	0.343243	0.857102	NA	NA
rs57061241	rs57061241	1	208164366	PLXNA2	NA	NA	0.278801	0.861056	NA	NA
rs585194	rs585194	1	208326221	PLXNA2	0.535333	0.760098	NA	NA	NA	NA
rs586683	rs586683	1	208168613	PLXNA2	NA	NA	0.165341	0.834978	NA	NA
rs6688285	rs6688285	1	208830126	PLXNA2	NA	NA	0.206106	0.800947	NA	NA
rs74148971	rs74148971	1	207275799	PLXNA2	-0.22137	0.84116	NA	NA	NA	NA
rs74756153	rs74756153	1	207410592	PLXNA2	NA	NA	-0.413738	0.617079	NA	NA
rs7515208	rs7515208	1	209052333	PLXNA2	NA	NA	-0.214436	0.826675	NA	NA
rs7516018	rs7516018	1	208955802	PLXNA2	-0.249307	0.826963	NA	NA	NA	NA
rs7517706	rs7517706	1	207803278	PLXNA2	0.279773	0.718853	NA	NA	NA	NA
rs78586753	rs78586753	1	209204631	PLXNA2	NA	NA	-0.277692	0.798102	NA	NA
JHU_1.204844792	NA	1	204844793	PM20D1	NA	NA	1.72709	0.653974	NA	NA
JHU_1.205289375	NA	1	205289376	PM20D1	NA	NA	0.547024	0.839819	NA	NA
JHU_1.205497763	rs2275348	1	205497764	PM20D1	-0.478162	0.875212	NA	NA	NA	NA
JHU_1.205502030	rs6688249	1	205502031	PM20D1	0.677344	0.803201	NA	NA	NA	NA
JHU_1.205558414	rs59789277	1	205558415	PM20D1	-1.45558	0.645597	NA	NA	NA	NA
JHU_1.205653977	rs34881148	1	205653978	PM20D1	0.808943	0.840864	NA	NA	NA	NA
JHU_1.205670261	rs141554578	1	205670262	PM20D1	1.02953	0.800341	NA	NA	NA	NA
JHU_1.206514755	rs61816825	1	206514756	PM20D1	1.28998	0.730032	NA	NA	NA	NA
JHU_1.206521257	NA	1	206521258	PM20D1	NA	NA	-0.538766	0.852515	NA	NA
JHU_1.206599466	rs11799788	1	206599467	PM20D1	NA	NA	-0.897739	0.713264	NA	NA
JHU_1.206622629	rs2480406	1	206622630	PM20D1	NA	NA	-0.788121	0.874563	NA	NA
JHU_1.206647980	rs41296014	1	206647981	PM20D1	-1.0313	0.809218	NA	NA	NA	NA
JHU_1.206794352	rs113591846	1	206794353	PM20D1	NA	NA	1.07209	0.783833	NA	NA
JHU_1.206794719	rs11119177	1	206794720	PM20D1	NA	NA	0.805622	0.756439	NA	NA
rs10494862	rs10494862	1	205348276	PM20D1	NA	NA	-0.962008	0.587016	NA	NA
rs11240412	rs11240412	1	205289834	PM20D1	NA	NA	0.541327	0.84381	NA	NA
rs11240446	rs11240446	1	205310206	PM20D1	NA	NA	0.681683	0.854781	NA	NA
rs11240524	rs11240524	1	205539148	PM20D1	0.655977	0.845373	NA	NA	NA	NA
rs114024582	rs114024582	1	206331193	PM20D1	NA	NA	-0.991635	0.862338	NA	NA
rs11579421	rs11579421	1	205607227	PM20D1	0.549564	0.873854	NA	NA	NA	NA
rs11581020	rs11581020	1	205354073	PM20D1	NA	NA	-0.725282	0.853933	NA	NA
rs12043259	rs12043259	1	204828041	PM20D1	-0.857823	0.838441	NA	NA	NA	NA
rs12060726	rs12060726	1	206595436	PM20D1	NA	NA	-0.684145	0.702387	NA	NA
rs12130290	rs12130290	1	206627177	PM20D1	NA	NA	0.534677	0.86132	NA	NA
rs12403847	rs12403847	1	205411393	PM20D1	NA	NA	0.573716	0.872139	NA	NA
rs1538365	rs1538365	1	205472184	PM20D1	NA	NA	-0.50714	0.834261	NA	NA
rs17018890	rs17018890	1	206634429	PM20D1	NA	NA	0.64707	0.760206	NA	NA
rs17336419	rs17336419	1	204876966	PM20D1	0.66929	0.872373	NA	NA	NA	NA
rs1887976	NA	1	205407521	PM20D1	NA	NA	0.885165	0.637777	NA	NA
rs2183230	rs2183230	1	205324725	PM20D1	-0.588803	0.810859	-0.49958	0.87993	NA	NA
rs2297539	rs2297539	1	206603535	PM20D1	NA	NA	0.622735	0.767333	NA	NA
rs2309835	NA	1	206613705	PM20D1	NA	NA	-0.788121	0.874563	NA	NA
rs2369423	rs2369423	1	204877670	PM20D1	0.442056	0.876595	NA	NA	NA	NA
rs28405931	rs28405931	1	206233975	PM20D1	0.809014	0.777571	NA	NA	NA	NA
rs28418396	rs28418396	1	206232798	PM20D1	NA	NA	-0.577898	0.868175	NA	NA
rs28580089	rs28580089	1	205490098	PM20D1	0.973472	0.610084	NA	NA	NA	NA
rs2864859	NA	1	205322809	PM20D1	NA	NA	-0.833966	0.820787	NA	NA
rs2864860	rs2864860	1	205322934	PM20D1	-0.62718	0.843762	NA	NA	NA	NA
rs28703958	rs28703958	1	205289081	PM20D1	NA	NA	0.544916	0.839398	NA	NA
rs33990840	rs33990840	1	206225011	PM20D1	1.0002	0.821736	NA	NA	NA	NA
rs35012788	rs35012788	1	206604945	PM20D1	NA	NA	-0.928957	0.659928	NA	NA
rs35488126	rs35488126	1	205470102	PM20D1	NA	NA	-0.754455	0.8515	NA	NA
rs3789461	rs3789461	1	205588637	PM20D1	NA	NA	0.963688	0.784942	NA	NA
rs41303982	rs41303982	1	206643556	PM20D1	1.39558	0.30958	NA	NA	NA	NA
rs41305064	rs41305064	1	205902242	PM20D1	NA	NA	-0.777863	0.860442	NA	NA
rs4951012	rs4951012	1	205507687	PM20D1	-0.695385	0.830685	NA	NA	NA	NA
rs56017731	rs56017731	1	205483505	PM20D1	0.934682	0.849856	NA	NA	NA	NA
rs59129749	rs59129749	1	205514559	PM20D1	NA	NA	1.86394	0.386946	NA	NA
rs61816858	rs61816858	1	206592290	PM20D1	1.28998	0.730032	NA	NA	NA	NA
rs61822301	rs61822301	1	205506383	PM20D1	0.836749	0.780544	NA	NA	NA	NA
rs6540512	rs6540512	1	206813737	PM20D1	NA	NA	-0.619071	0.860216	NA	NA
rs6657352	rs6657352	1	206641869	PM20D1	NA	NA	-0.813936	0.864156	NA	NA
rs6664679	rs6664679	1	205340269	PM20D1	NA	NA	-0.666444	0.880377	NA	NA
rs74141209	rs74141209	1	205380909	PM20D1	NA	NA	-0.673683	0.863087	NA	NA
rs74141214	rs74141214	1	205413479	PM20D1	NA	NA	-0.62359	0.846053	NA	NA
rs7512541	rs7512541	1	206748424	PM20D1	NA	NA	0.437864	0.865901	NA	NA
rs75269005	rs75269005	1	205330234	PM20D1	-0.92998	0.871868	NA	NA	NA	NA
rs7528211	rs7528211	1	205557621	PM20D1	-0.69382	0.872221	NA	NA	NA	NA
rs7533222	rs7533222	1	205377965	PM20D1	NA	NA	-1.20411	0.839972	NA	NA
rs7533611	rs7533611	1	204997928	PM20D1	NA	NA	0.647331	0.866318	NA	NA
rs7545613	rs7545613	1	204966402	PM20D1	NA	NA	0.932463	0.762205	NA	NA
rs7555185	rs7555185	1	205899708	PM20D1	NA	NA	-0.876341	0.816929	NA	NA
rs77197013	rs77197013	1	206731616	PM20D1	NA	NA	0.885828	0.837717	NA	NA
rs78538409	rs78538409	1	205378310	PM20D1	NA	NA	-0.86092	0.827638	NA	NA
rs79045114	rs79045114	1	206574661	PM20D1	NA	NA	-0.638661	0.838582	NA	NA
rs79852451	rs79852451	1	205000476	PM20D1	NA	NA	0.674212	0.864602	NA	NA
JHU_1.156083921	rs114186689	1	156083922	PMF1	NA	NA	-0.513933	0.205306	NA	NA
JHU_1.156102627	rs199538458	1	156102628	PMF1	NA	NA	0.256595	0.738027	NA	NA
JHU_1.156296464	NA	1	156296465	PMF1	NA	NA	0.19597	0.857102	NA	NA
JHU_1.156427947	NA	1	156427948	PMF1	-0.245498	0.874418	NA	NA	NA	NA
JHU_1.156615193	NA	1	156615194	PMF1	0.162919	0.845782	NA	NA	NA	NA
kgp3001553	NA	1	155797492	PMF1	-0.163949	0.85602	NA	NA	NA	NA
rs10494310	rs10494310	1	157193893	PMF1	-0.199014	0.651662	NA	NA	NA	NA
rs1052067	rs1052067	1	156206121	PMF1	NA	NA	-0.257123	0.8337	NA	NA
rs11264516	rs11264516	1	156650909	PMF1	NA	NA	-0.233234	0.833383	NA	NA
rs115847893	rs115847893	1	156519424	PMF1	0.345336	0.834904	NA	NA	NA	NA
rs116070903	rs116070903	1	156464423	PMF1	-0.280789	0.853088	NA	NA	NA	NA
rs11805565	rs11805565	1	156120488	PMF1	-0.148138	0.872757	NA	NA	NA	NA
rs12401573	NA	1	156146218	PMF1	NA	NA	0.169708	0.877787	NA	NA
rs16837396	rs16837396	1	156419282	PMF1	NA	NA	-0.435278	0.427123	NA	NA
rs16837408	rs16837408	1	156425048	PMF1	NA	NA	-0.227393	0.867963	NA	NA
rs17393797	rs17393797	1	156640581	PMF1	NA	NA	-0.329117	0.86932	NA	NA
rs17415227	rs17415227	1	157195934	PMF1	-0.192765	0.72198	NA	NA	NA	NA
rs2075163	rs2075163	1	156181833	PMF1	NA	NA	-0.329013	0.696264	NA	NA
rs2485668	rs2485668	1	156101549	PMF1	NA	NA	0.256595	0.738027	NA	NA
rs2485676	rs2485676	1	156094872	PMF1	NA	NA	0.279144	0.592186	NA	NA
rs2644590	rs2644590	1	156875107	PMF1	-0.222146	0.85795	NA	NA	NA	NA
rs2768744	rs2768744	1	156872149	PMF1	-0.246622	0.825721	NA	NA	NA	NA
rs34529052	rs34529052	1	156214553	PMF1	NA	NA	-0.363884	0.684348	NA	NA
rs3738593	rs3738593	1	156045973	PMF1	NA	NA	0.388603	0.858174	NA	NA
rs3748570	rs3748570	1	156640156	PMF1	NA	NA	0.172744	0.875141	NA	NA
rs4661074	NA	1	156875092	PMF1	-0.244952	0.809881	NA	NA	NA	NA
rs55669209	rs55669209	1	156122140	PMF1	NA	NA	-0.17755	0.844558	NA	NA
rs59714961	NA	1	156118893	PMF1	NA	NA	-0.194432	0.807281	NA	NA
rs61813800	rs61813800	1	156855854	PMF1	-0.246955	0.840864	NA	NA	NA	NA
rs6688345	rs6688345	1	156876206	PMF1	0.144578	0.830599	NA	NA	NA	NA
rs744224	rs744224	1	156518379	PMF1	-0.201211	0.735652	NA	NA	NA	NA
rs75139642	rs75139642	1	156601569	PMF1	NA	NA	-0.325117	0.708127	NA	NA
rs7522860	rs7522860	1	156275281	PMF1	NA	NA	0.19597	0.857102	NA	NA
rs76709785	NA	1	156875975	PMF1	0.166232	0.849199	NA	NA	NA	NA
rs822572	rs822572	1	157014702	PMF1	-0.138991	0.876434	NA	NA	NA	NA
JHU_1.155435098	NA	1	155435099	PMVK	-0.380742	0.788267	NA	NA	NA	NA
kgp15216242	rs16836822	1	155290587	PMVK	-0.368992	0.787285	NA	NA	NA	NA
rs1010225	rs1010225	1	154792825	PMVK	NA	NA	0.284117	0.874825	NA	NA
rs1044013	rs1044013	1	154243115	PMVK	0.200795	0.872957	NA	NA	NA	NA
rs1106236	rs1106236	1	154787136	PMVK	NA	NA	-0.270487	0.682783	NA	NA
rs11264268	rs11264268	1	154796520	PMVK	NA	NA	-0.233435	0.794438	NA	NA
rs11264300	rs11264300	1	155019710	PMVK	0.216945	0.765815	0.275425	0.60074	NA	NA
rs114184321	rs114184321	1	154755994	PMVK	0.307479	0.849675	-0.332189	0.857086	NA	NA
rs115152457	rs115152457	1	155153736	PMVK	0.305439	0.810631	NA	NA	NA	NA
rs11584635	rs11584635	1	154760965	PMVK	-0.330842	0.872957	NA	NA	NA	NA
rs1218582	rs1218582	1	154834183	PMVK	0.177002	0.866639	NA	NA	NA	NA
rs13373934	rs13373934	1	155448415	PMVK	-0.380742	0.788267	NA	NA	NA	NA
rs1462854	rs1462854	1	155053682	PMVK	NA	NA	0.209967	0.841808	NA	NA
rs150466109	rs150466109	1	155210498	PMVK	0.238409	0.879699	NA	NA	NA	NA
rs1573201	rs1573201	1	154770857	PMVK	NA	NA	-0.30803	0.84244	NA	NA
rs1810068	rs1810068	1	154797832	PMVK	0.287	0.769196	NA	NA	NA	NA
rs2229238	rs2229238	1	154437896	PMVK	NA	NA	0.203827	0.846182	NA	NA
rs35826120	rs35826120	1	155294914	PMVK	-0.368992	0.787285	NA	NA	NA	NA
rs3811448	rs3811448	1	154516578	PMVK	0.241342	0.757896	NA	NA	NA	NA
rs4537545	rs4537545	1	154418879	PMVK	NA	NA	0.17661	0.860151	NA	NA
rs4845404	rs4845404	1	155007293	PMVK	NA	NA	0.254147	0.702685	NA	NA
rs4845666	rs4845666	1	154723119	PMVK	NA	NA	0.300418	0.784926	NA	NA
rs4845668	rs4845668	1	154726242	PMVK	NA	NA	0.170187	0.879989	NA	NA
rs61730947	rs61730947	1	155007181	PMVK	NA	NA	-0.264467	0.789384	NA	NA
rs621181	rs621181	1	155687232	PMVK	-0.16511	0.874539	NA	NA	NA	NA
rs6426929	rs6426929	1	154750989	PMVK	NA	NA	-0.181675	0.840492	NA	NA
rs6667045	rs6667045	1	154726567	PMVK	NA	NA	-0.202296	0.872842	NA	NA
rs6688636	rs6688636	1	155478897	PMVK	0.319673	0.85411	NA	NA	NA	NA
rs73018298	rs73018298	1	154470147	PMVK	-0.241779	0.856548	NA	NA	NA	NA
rs7514452	rs7514452	1	154438084	PMVK	NA	NA	0.203827	0.846182	NA	NA
rs7523074	rs7523074	1	154692269	PMVK	NA	NA	0.233781	0.803139	NA	NA
rs7529229	rs7529229	1	154420778	PMVK	NA	NA	0.17661	0.860151	NA	NA
rs7549232	rs7549232	1	155302723	PMVK	-0.388792	0.798748	NA	NA	NA	NA
rs8454	rs8454	1	154929604	PMVK	-0.184063	0.873443	NA	NA	NA	NA
JHU_1.23666052	rs75513490	1	23666053	PNRC2	NA	NA	-0.0943705	0.844266	NA	NA
JHU_1.23850595	NA	1	23850596	PNRC2	NA	NA	-0.0720758	0.866092	NA	NA
JHU_1.24063921	rs4309026	1	24063922	PNRC2	0.0734683	0.820092	NA	NA	NA	NA
JHU_1.24159264	rs7519007	1	24159265	PNRC2	-0.124372	0.512916	NA	NA	NA	NA
JHU_1.24219581	rs7512349	1	24219582	PNRC2	NA	NA	-0.0985815	0.853046	NA	NA
JHU_1.24265545	rs374552988	1	24265546	PNRC2	0.128456	0.86892	0.123034	0.84265	NA	NA
JHU_1.24279817	rs201408959	1	24279818	PNRC2	NA	NA	-0.170067	0.772745	NA	NA
JHU_1.24289056	NA	1	24289057	PNRC2	0.1272	0.877085	NA	NA	NA	NA
JHU_1.24331046	rs143411642	1	24331047	PNRC2	NA	NA	0.0746084	0.785172	NA	NA
JHU_1.24333915	rs61773482	1	24333916	PNRC2	NA	NA	0.0668554	0.830743	NA	NA
JHU_1.24348040	rs115249298	1	24348041	PNRC2	NA	NA	0.05916	0.874658	NA	NA
JHU_1.24349271	rs149205238	1	24349272	PNRC2	NA	NA	0.10223	0.614627	NA	NA
JHU_1.24350075	rs137997231	1	24350076	PNRC2	0.0865937	0.877365	0.104515	0.707229	NA	NA
JHU_1.24486220	rs10459727	1	24486221	PNRC2	NA	NA	0.0686527	0.859986	NA	NA
JHU_1.24665770	rs61479765	1	24665771	PNRC2	-0.122717	0.881584	-0.111587	0.877173	NA	NA
JHU_1.24967081	rs77359512	1	24967082	PNRC2	0.112935	0.874583	NA	NA	NA	NA
JHU_1.25015908	NA	1	25015909	PNRC2	NA	NA	0.0727319	0.852767	NA	NA
JHU_1.25023333	NA	1	25023334	PNRC2	0.120286	0.853597	NA	NA	NA	NA
JHU_1.25192714	NA	1	25192715	PNRC2	0.0760916	0.83961	NA	NA	NA	NA
rs1050096	rs1050096	1	23884661	PNRC2	0.0830682	0.863947	NA	NA	NA	NA
rs10917420	rs10917420	1	24062987	PNRC2	0.0725827	0.83103	NA	NA	NA	NA
rs113347774	rs113347774	1	23941763	PNRC2	0.148483	0.821778	NA	NA	NA	NA
rs11580949	rs11580949	1	24765113	PNRC2	0.143311	0.757017	0.129461	0.738027	NA	NA
rs116771286	rs116771286	1	24278418	PNRC2	NA	NA	-0.0868137	0.844558	NA	NA
rs12031592	rs12031592	1	24127864	PNRC2	0.0822691	0.734793	NA	NA	NA	NA
rs143905297	rs143905297	1	24265726	PNRC2	NA	NA	0.0829442	0.778759	NA	NA
rs16828167	rs16828167	1	23607715	PNRC2	NA	NA	-0.0943705	0.844266	NA	NA
rs199707947	rs199707947	1	24266960	PNRC2	NA	NA	-0.0768198	0.848125	NA	NA
rs200513707	rs200513707	1	24283652	PNRC2	NA	NA	-0.13504	0.83575	NA	NA
rs2248219	rs2248219	1	24645356	PNRC2	0.103292	0.838103	NA	NA	NA	NA
rs2282720	rs2282720	1	23839769	PNRC2	-0.0845361	0.841931	NA	NA	NA	NA
rs2501431	rs2501431	1	24201643	PNRC2	-0.0849658	0.832642	NA	NA	NA	NA
rs2501432	rs2501432	1	24201920	PNRC2	-0.0849658	0.832642	NA	NA	NA	NA
rs2502979	rs2502979	1	24149315	PNRC2	-0.116665	0.409781	NA	NA	NA	NA
rs4648967	rs4648967	1	24624870	PNRC2	0.0890266	0.863947	NA	NA	NA	NA
rs4648988	rs4648988	1	24775000	PNRC2	NA	NA	0.115401	0.616473	NA	NA
rs58240175	rs58240175	1	23913703	PNRC2	-0.128315	0.860673	NA	NA	NA	NA
rs59607986	rs59607986	1	25249584	PNRC2	NA	NA	0.153658	0.744924	NA	NA
rs618036	rs618036	1	23679843	PNRC2	NA	NA	0.0754589	0.813859	NA	NA
rs6689056	rs6689056	1	24364531	PNRC2	NA	NA	0.0801046	0.78645	NA	NA
rs6697805	rs6697805	1	24151996	PNRC2	-0.107937	0.465693	NA	NA	NA	NA
rs7514394	rs7514394	1	24100223	PNRC2	0.0792944	0.756425	NA	NA	NA	NA
rs7521571	rs114443041	1	24281021	PNRC2	-0.0750008	0.857372	-0.0649407	0.866983	NA	NA
rs760941	rs760941	1	24122986	PNRC2	0.0792944	0.756425	NA	NA	NA	NA
rs906296	rs906296	1	25264658	PNRC2	NA	NA	-0.0741342	0.828502	NA	NA
rs9424398	rs9424398	1	24221834	PNRC2	NA	NA	-0.0985815	0.853046	NA	NA
JHU_1.52788046	NA	1	52788047	PODN	NA	NA	1.05771	0.846182	NA	NA
JHU_1.52929926	NA	1	52929927	PODN	NA	NA	0.691817	0.81651	NA	NA
JHU_1.53267108	rs12097406	1	53267109	PODN	1.01445	0.789479	NA	NA	NA	NA
JHU_1.53396998	rs112371145	1	53396999	PODN	0.876266	0.787877	NA	NA	NA	NA
JHU_1.53602970	rs67615846	1	53602971	PODN	NA	NA	-0.631043	0.839398	NA	NA
JHU_1.53973352	rs17108658	1	53973353	PODN	NA	NA	-0.499509	0.875141	NA	NA
JHU_1.54221334	rs370209957	1	54221335	PODN	0.776774	0.82764	NA	NA	NA	NA
JHU_1.54291132	rs112788492	1	54291133	PODN	0.910593	0.845251	1.08638	0.780569	NA	NA
JHU_1.54516242	rs377609710	1	54516243	PODN	0.522783	0.84913	NA	NA	NA	NA
rs1047635	rs1047635	1	53074532	PODN	-0.517803	0.849748	NA	NA	NA	NA
rs111693547	rs111693547	1	53364875	PODN	NA	NA	1.65092	0.667881	NA	NA
rs11205998	rs11205998	1	53203586	PODN	0.550831	0.799216	NA	NA	NA	NA
rs11206109	rs11206109	1	53606080	PODN	NA	NA	-0.631043	0.839398	NA	NA
rs11579521	rs11579521	1	53936383	PODN	0.854923	0.379731	0.600267	0.835564	NA	NA
rs1288617	rs1288617	1	53952141	PODN	-0.561401	0.828181	-0.810116	0.487479	NA	NA
rs3013760	rs3013760	1	54036593	PODN	NA	NA	0.606333	0.854324	NA	NA
rs34418279	rs34418279	1	53608425	PODN	0.574323	0.867192	NA	NA	NA	NA
rs3737983	rs3737983	1	53716416	PODN	NA	NA	-0.551894	0.805548	NA	NA
rs3737989	rs3737989	1	53600078	PODN	-0.719512	0.797269	NA	NA	NA	NA
rs3766466	rs3766466	1	54505437	PODN	0.522783	0.84913	NA	NA	NA	NA
rs4548383	rs4548383	1	54027035	PODN	NA	NA	-0.530085	0.849318	NA	NA
rs4927040	rs4927040	1	54294766	PODN	NA	NA	0.991187	0.857503	NA	NA
rs61671409	rs61671409	1	53396324	PODN	0.828762	0.752681	NA	NA	NA	NA
rs651381	rs651381	1	54450998	PODN	NA	NA	-0.842216	0.772349	NA	NA
rs6664794	rs6664794	1	53234874	PODN	0.766887	0.488556	NA	NA	NA	NA
rs702491	rs702491	1	54194992	PODN	-0.578119	0.864176	NA	NA	NA	NA
rs72907004	NA	1	53560603	PODN	NA	NA	0.801109	0.875141	NA	NA
rs7523761	rs7523761	1	53250915	PODN	0.489397	0.859967	NA	NA	NA	NA
rs79883440	rs79883440	1	53582025	PODN	-1.07342	0.854604	NA	NA	NA	NA
rs943514	rs943514	1	53930551	PODN	-0.728622	0.632195	-0.79558	0.573797	NA	NA
JHU_1.165867502	rs7520107	1	165867503	POGK	NA	NA	-0.119668	0.680226	NA	NA
JHU_1.165893664	rs9331242	1	165893665	POGK	NA	NA	-0.0750715	0.662284	NA	NA
JHU_1.165990418	rs11806517	1	165990419	POGK	0.0800619	0.870002	NA	NA	NA	NA
JHU_1.166667926	rs59813057	1	166667927	POGK	-0.158107	0.86116	NA	NA	NA	NA
JHU_1.166959584	rs116598824	1	166959585	POGK	-0.190076	0.757093	NA	NA	NA	NA
JHU_1.167060075	rs112148498	1	167060076	POGK	NA	NA	-0.0942576	0.856893	NA	NA
JHU_1.167622188	rs74119899	1	167622189	POGK	-0.163959	0.801119	NA	NA	NA	NA
rs1018816	rs1018816	1	167822596	POGK	NA	NA	-0.0594684	0.877569	NA	NA
rs1027351	rs1027351	1	166447321	POGK	0.0824279	0.867228	NA	NA	NA	NA
rs1027493	rs1027493	1	167132882	POGK	-0.185932	0.569962	NA	NA	NA	NA
rs10489200	rs10489200	1	167816606	POGK	NA	NA	-0.0640974	0.873393	NA	NA
rs10494454	rs10494454	1	166117910	POGK	0.129735	0.871848	NA	NA	NA	NA
rs10753700	rs10753700	1	166011666	POGK	0.157611	0.745001	NA	NA	NA	NA
rs10918467	rs10918467	1	166415259	POGK	NA	NA	-0.0959444	0.867397	NA	NA
rs10918638	rs10918638	1	167111494	POGK	0.0850787	0.868189	NA	NA	NA	NA
rs12060986	rs12060986	1	167674777	POGK	NA	NA	-0.0780245	0.877136	NA	NA
rs12061996	rs12061996	1	167814385	POGK	NA	NA	-0.0594896	0.789332	NA	NA
rs12065895	rs12065895	1	167434858	POGK	NA	NA	-0.171622	0.65602	NA	NA
rs12066500	rs12066500	1	167666218	POGK	NA	NA	-0.0860845	0.873465	NA	NA
rs12073030	rs12073030	1	167636659	POGK	NA	NA	-0.0734661	0.650216	NA	NA
rs12096958	rs12096958	1	166489031	POGK	NA	NA	-0.0765003	0.868006	NA	NA
rs12139784	rs12139784	1	166860111	POGK	0.128966	0.880211	NA	NA	NA	NA
rs1229403	rs1229403	1	167589943	POGK	NA	NA	-0.0528637	0.855163	NA	NA
rs1542833	rs1542833	1	167122123	POGK	0.086248	0.833744	NA	NA	NA	NA
rs16857179	rs16857179	1	166448963	POGK	0.098792	0.819192	NA	NA	NA	NA
rs16857308	rs16857308	1	166489258	POGK	NA	NA	-0.0806684	0.859766	NA	NA
rs16858623	rs16858623	1	167139686	POGK	0.111516	0.848014	NA	NA	NA	NA
rs16859798	rs16859798	1	167814605	POGK	NA	NA	-0.0607935	0.851541	NA	NA
rs17423493	rs17423493	1	166099217	POGK	NA	NA	-0.159516	0.780002	NA	NA
rs1933075	rs1933075	1	167676364	POGK	-0.0806199	0.86892	NA	NA	NA	NA
rs204267	NA	1	167810373	POGK	NA	NA	0.0840288	0.861453	NA	NA
rs2071921	rs2071921	1	167825485	POGK	-0.0721483	0.873419	NA	NA	NA	NA
rs2949655	rs2949655	1	167451850	POGK	-0.118571	0.500618	NA	NA	NA	NA
rs2995093	rs2995093	1	167445001	POGK	0.0909014	0.833123	NA	NA	NA	NA
rs3748699	rs3748699	1	165877751	POGK	NA	NA	-0.144418	0.804487	NA	NA
rs4535982	rs4535982	1	165815939	POGK	NA	NA	-0.0575295	0.877001	NA	NA
rs4656465	rs4656465	1	165865300	POGK	NA	NA	-0.119668	0.680226	NA	NA
rs4656467	rs4656467	1	165871705	POGK	NA	NA	-0.100902	0.545456	NA	NA
rs4656548	NA	1	167643413	POGK	0.0809515	0.859953	NA	NA	NA	NA
rs4657690	NA	1	167601061	POGK	-0.14768	0.864427	NA	NA	NA	NA
rs485338	rs485338	1	165875943	POGK	NA	NA	-0.0737233	0.702761	NA	NA
rs561315	rs561315	1	165887397	POGK	NA	NA	-0.0832541	0.536196	NA	NA
rs58951385	rs58951385	1	167458332	POGK	0.110661	0.697755	NA	NA	NA	NA
rs59056036	rs59056036	1	165914574	POGK	NA	NA	-0.144418	0.804487	NA	NA
rs6426960	rs6426960	1	165994886	POGK	0.0800619	0.870002	NA	NA	NA	NA
rs6691080	rs6691080	1	167140959	POGK	NA	NA	0.0606281	0.87641	NA	NA
rs6691731	rs6691731	1	167077805	POGK	NA	NA	-0.0835528	0.433881	NA	NA
rs67504171	rs67504171	1	167770522	POGK	NA	NA	-0.0595808	0.870912	NA	NA
rs73026706	rs73026706	1	166880116	POGK	NA	NA	0.097649	0.844322	NA	NA
rs73031497	rs73031497	1	165886697	POGK	NA	NA	0.0627188	0.847128	NA	NA
rs73033850	rs73033850	1	167650651	POGK	-0.155332	0.465797	NA	NA	NA	NA
rs73033858	rs73033858	1	167658206	POGK	0.0780462	0.874418	NA	NA	NA	NA
rs74353602	rs74353602	1	167593433	POGK	NA	NA	-0.0754716	0.674333	NA	NA
rs7511792	rs7511792	1	167652272	POGK	0.0799579	0.872818	NA	NA	NA	NA
rs7529557	rs7529557	1	167168408	POGK	0.138123	0.871644	NA	NA	NA	NA
rs7538269	rs7538269	1	167735646	POGK	0.116967	0.850718	NA	NA	NA	NA
rs7543439	rs7543439	1	166308210	POGK	NA	NA	0.0558262	0.824344	NA	NA
rs79759722	rs79759722	1	167602262	POGK	NA	NA	-0.0836509	0.8276	NA	NA
rs904224	rs904224	1	167126309	POGK	-0.174134	0.839477	NA	NA	NA	NA
JHU_1.150999862	rs55717234	1	150999863	POGZ	NA	NA	-0.0764331	0.797114	NA	NA
rs10305679	rs10305679	1	150814802	POGZ	-0.0845604	0.880321	NA	NA	NA	NA
rs1131473	rs1131473	1	152079823	POGZ	-0.0818821	0.825168	NA	NA	NA	NA
rs11807450	rs11807450	1	150677719	POGZ	0.0757495	0.860683	NA	NA	NA	NA
rs12045807	rs12045807	1	150584834	POGZ	-0.0729529	0.861636	NA	NA	NA	NA
rs12125650	rs12125650	1	150760174	POGZ	0.140105	0.876049	NA	NA	NA	NA
rs12402939	rs12402939	1	150615094	POGZ	0.100111	0.747257	NA	NA	NA	NA
rs1336900	rs1336900	1	150679033	POGZ	0.0757495	0.860683	NA	NA	NA	NA
rs16839505	rs16839505	1	150651758	POGZ	-0.102313	0.873806	NA	NA	NA	NA
rs3737240	rs3737240	1	150483355	POGZ	0.185606	0.746482	NA	NA	NA	NA
rs41310885	rs41310885	1	150974971	POGZ	0.129252	0.744265	NA	NA	NA	NA
rs7540258	rs7540258	1	151008852	POGZ	0.131239	0.791301	NA	NA	NA	NA
rs771205	rs771205	1	150975108	POGZ	0.071965	0.865124	NA	NA	NA	NA
JHU_1.144675826	rs144384401	1	144675827	POLR3C	-0.175872	0.852494	NA	NA	NA	NA
JHU_1.144850651	NA	1	144850652	POLR3C	NA	NA	-0.117279	0.772851	NA	NA
JHU_1.144855695	rs368590705	1	144855696	POLR3C	NA	NA	0.107184	0.8748	NA	NA
JHU_1.144868625	rs1747952	1	144868626	POLR3C	NA	NA	-0.0866636	0.836753	NA	NA
JHU_1.144869731	rs113571888	1	144869732	POLR3C	NA	NA	-0.086678	0.779133	NA	NA
JHU_1.144880108	NA	1	144880109	POLR3C	NA	NA	-0.0810323	0.864547	NA	NA
JHU_1.144883463	rs646802	1	144883464	POLR3C	NA	NA	0.0630521	0.87234	NA	NA
JHU_1.144883899	NA	1	144883900	POLR3C	NA	NA	0.121929	0.780559	NA	NA
JHU_1.144884191	NA	1	144884192	POLR3C	NA	NA	0.122107	0.83645	NA	NA
JHU_1.144922522	rs2455994	1	144922523	POLR3C	0.134362	0.518161	NA	NA	NA	NA
JHU_1.144926419	NA	1	144926420	POLR3C	-0.185446	0.830875	NA	NA	NA	NA
JHU_1.144942044	rs942445	1	144942045	POLR3C	NA	NA	-0.0998411	0.874068	NA	NA
JHU_1.144945736	NA	1	144945737	POLR3C	NA	NA	0.0841567	0.72122	NA	NA
JHU_1.144948238	NA	1	144948239	POLR3C	-0.217251	0.692376	NA	NA	NA	NA
JHU_1.144994493	NA	1	144994494	POLR3C	NA	NA	-0.0734077	0.792616	NA	NA
JHU_1.145005492	NA	1	145005493	POLR3C	0.0860784	0.861536	NA	NA	NA	NA
JHU_1.145019946	NA	1	145019947	POLR3C	0.0824707	0.875518	NA	NA	NA	NA
JHU_1.145082433	NA	1	145082434	POLR3C	NA	NA	0.0620771	0.862532	NA	NA
JHU_1.145084564	NA	1	145084565	POLR3C	-0.133046	0.86164	-0.0990973	0.851673	NA	NA
JHU_1.145097352	NA	1	145097353	POLR3C	-0.101263	0.838569	-0.0695103	0.85821	NA	NA
JHU_1.145101749	NA	1	145101750	POLR3C	-0.0981849	0.84463	NA	NA	NA	NA
JHU_1.145105405	NA	1	145105406	POLR3C	-0.102072	0.810747	-0.0657246	0.85829	NA	NA
JHU_1.145119512	NA	1	145119513	POLR3C	NA	NA	0.0947688	0.751423	NA	NA
JHU_1.145126432	NA	1	145126433	POLR3C	0.216216	0.859056	0.149122	0.87489	NA	NA
JHU_1.145128376	NA	1	145128377	POLR3C	0.216216	0.859056	0.149122	0.87489	NA	NA
JHU_1.145129343	NA	1	145129344	POLR3C	NA	NA	0.162474	0.781493	NA	NA
JHU_1.145130463	NA	1	145130464	POLR3C	-0.182295	0.830256	NA	NA	NA	NA
JHU_1.145146231	NA	1	145146232	POLR3C	-0.160283	0.866531	NA	NA	NA	NA
JHU_1.145147911	NA	1	145147912	POLR3C	NA	NA	-0.127772	0.86425	NA	NA
JHU_1.145153926	rs58854335	1	145153927	POLR3C	NA	NA	-0.126464	0.844725	NA	NA
JHU_1.145200395	rs58657675	1	145200396	POLR3C	NA	NA	-0.119614	0.872343	NA	NA
JHU_1.145219290	NA	1	145219291	POLR3C	0.136635	0.753915	NA	NA	NA	NA
JHU_1.145286695	NA	1	145286696	POLR3C	NA	NA	0.123898	0.80777	NA	NA
JHU_1.145554119	rs58074368	1	145554120	POLR3C	NA	NA	0.105418	0.678647	NA	NA
JHU_1.145555159	rs56817144	1	145555160	POLR3C	NA	NA	-0.130701	0.83983	NA	NA
JHU_1.145620157	rs28414568	1	145620158	POLR3C	NA	NA	-0.117354	0.873683	NA	NA
JHU_1.146395721	NA	1	146395722	POLR3C	0.190278	0.771764	NA	NA	NA	NA
JHU_1.146498911	rs112515921	1	146498912	POLR3C	-0.153559	0.879672	NA	NA	NA	NA
JHU_1.146543987	NA	1	146543988	POLR3C	NA	NA	0.103057	0.873122	NA	NA
exm90044	rs111954372	1	144854574	POLR3C	NA	NA	0.131637	0.861022	NA	NA
exm90634	rs2762744	1	144931581	POLR3C	NA	NA	-0.111187	0.862338	NA	NA
exm90874	rs141214303	1	145281993	POLR3C	NA	NA	0.138639	0.791235	NA	NA
kgp10046158	rs1050057	1	145586403	POLR3C	NA	NA	0.0872185	0.690478	NA	NA
kgp22734764	NA	1	144709518	POLR3C	-0.217251	0.692376	NA	NA	NA	NA
kgp3325947	rs56197927	1	144935492	POLR3C	NA	NA	0.120674	0.707822	NA	NA
rs10752832	rs10752832	1	145657708	POLR3C	NA	NA	0.103021	0.309018	NA	NA
rs1109216	rs1109216	1	145538664	POLR3C	NA	NA	-0.0726423	0.872523	NA	NA
rs111320197	rs111320197	1	144912424	POLR3C	NA	NA	0.0872988	0.881	NA	NA
rs112223977	rs112223977	1	145562108	POLR3C	0.149163	0.769787	NA	NA	NA	NA
rs112427713	rs112427713	1	144897876	POLR3C	NA	NA	-0.086678	0.779133	NA	NA
rs11585464	rs11585464	1	146568064	POLR3C	NA	NA	0.0674178	0.852613	NA	NA
rs12124527	rs12124527	1	144896319	POLR3C	NA	NA	0.121551	0.685943	NA	NA
rs1298954	rs1298954	1	145730160	POLR3C	NA	NA	0.0731018	0.825737	NA	NA
rs1343595	NA	1	145065742	POLR3C	-0.146629	0.856024	NA	NA	NA	NA
rs1663860	NA	1	145068553	POLR3C	-0.149058	0.830018	NA	NA	NA	NA
rs16827006	rs16827006	1	145539816	POLR3C	NA	NA	0.108947	0.688947	NA	NA
rs16827075	rs16827075	1	145589798	POLR3C	0.164886	0.854303	0.163652	0.599557	NA	NA
rs1747895	rs1747895	1	144942505	POLR3C	NA	NA	-0.0998411	0.874068	NA	NA
rs1969869	rs1969869	1	146510112	POLR3C	NA	NA	0.131936	0.838843	NA	NA
rs201000244	NA	1	145985385	POLR3C	0.156207	0.850248	NA	NA	NA	NA
rs28689061	rs28689061	1	145093893	POLR3C	0.0830479	0.866297	0.0625657	0.852292	NA	NA
rs36073645	rs36073645	1	145535814	POLR3C	0.142142	0.867517	0.147509	0.592637	NA	NA
rs375553017	rs375553017	1	146330584	POLR3C	0.114454	0.801945	NA	NA	NA	NA
rs4636400	rs4636400	1	145444556	POLR3C	-0.176941	0.853887	NA	NA	NA	NA
rs58408005	rs58408005	1	145554103	POLR3C	NA	NA	0.105418	0.678647	NA	NA
rs59105326	rs59105326	1	145550632	POLR3C	NA	NA	0.10374	0.817244	NA	NA
rs61810334	rs61810334	1	144944819	POLR3C	NA	NA	0.089566	0.847291	NA	NA
rs6424379	rs6424379	1	145555653	POLR3C	0.151715	0.539741	NA	NA	NA	NA
rs75406549	rs75406549	1	145523964	POLR3C	NA	NA	0.135305	0.868871	NA	NA
rs75595063	rs75595063	1	145585833	POLR3C	NA	NA	0.139885	0.805479	NA	NA
rs78601926	rs78601926	1	145561169	POLR3C	0.149163	0.769787	NA	NA	NA	NA
rs900347	rs900347	1	145726727	POLR3C	NA	NA	0.0744878	0.808142	NA	NA
rs9662723	rs9662723	1	145745492	POLR3C	NA	NA	-0.0996989	0.832424	NA	NA
JHU_1.144559153	NA	1	144559154	POLR3GL	NA	NA	0.158313	0.826246	NA	NA
JHU_1.144855695	rs368590705	1	144855696	POLR3GL	0.255731	0.858618	NA	NA	NA	NA
JHU_1.144858220	rs112310261	1	144858221	POLR3GL	-0.319339	0.871104	NA	NA	NA	NA
JHU_1.144882911	rs1698646	1	144882912	POLR3GL	-0.170907	0.882145	NA	NA	NA	NA
JHU_1.144884191	NA	1	144884192	POLR3GL	0.301616	0.796577	NA	NA	NA	NA
JHU_1.144930222	rs1747936	1	144930223	POLR3GL	-0.170907	0.882145	NA	NA	NA	NA
JHU_1.144931726	NA	1	144931727	POLR3GL	-0.170907	0.882145	NA	NA	NA	NA
JHU_1.144940845	rs368056559	1	144940846	POLR3GL	NA	NA	0.17561	0.373496	NA	NA
JHU_1.145001898	NA	1	145001899	POLR3GL	NA	NA	0.135714	0.855349	NA	NA
JHU_1.145002450	NA	1	145002451	POLR3GL	NA	NA	0.141606	0.824186	NA	NA
JHU_1.145006528	rs2440827	1	145006529	POLR3GL	NA	NA	0.125817	0.878064	NA	NA
JHU_1.145007882	NA	1	145007883	POLR3GL	NA	NA	0.125817	0.878064	NA	NA
JHU_1.145008294	NA	1	145008295	POLR3GL	NA	NA	0.12789	0.874843	NA	NA
JHU_1.145009381	NA	1	145009382	POLR3GL	NA	NA	0.129332	0.868227	NA	NA
JHU_1.145009722	NA	1	145009723	POLR3GL	NA	NA	0.125817	0.878064	NA	NA
JHU_1.145009736	NA	1	145009737	POLR3GL	NA	NA	0.125817	0.878064	NA	NA
JHU_1.145012999	NA	1	145013000	POLR3GL	NA	NA	0.142766	0.826273	NA	NA
JHU_1.145025969	NA	1	145025970	POLR3GL	NA	NA	0.128478	0.880897	NA	NA
JHU_1.145047082	NA	1	145047083	POLR3GL	NA	NA	0.218315	0.276929	NA	NA
JHU_1.145073006	NA	1	145073007	POLR3GL	NA	NA	0.197022	0.643842	NA	NA
JHU_1.145075438	NA	1	145075439	POLR3GL	NA	NA	0.162363	0.876605	NA	NA
JHU_1.145075902	NA	1	145075903	POLR3GL	NA	NA	0.162363	0.876605	NA	NA
JHU_1.145085265	NA	1	145085266	POLR3GL	NA	NA	0.162363	0.876605	NA	NA
JHU_1.145100489	NA	1	145100490	POLR3GL	NA	NA	0.179293	0.816474	NA	NA
JHU_1.145119632	NA	1	145119633	POLR3GL	-0.250571	0.832153	NA	NA	NA	NA
JHU_1.145129474	rs59982551	1	145129475	POLR3GL	-0.315244	0.843691	NA	NA	NA	NA
JHU_1.145130251	NA	1	145130252	POLR3GL	-0.337278	0.763396	NA	NA	NA	NA
JHU_1.145138253	NA	1	145138254	POLR3GL	-0.337278	0.763396	NA	NA	NA	NA
JHU_1.145141964	NA	1	145141965	POLR3GL	-0.15054	0.829368	NA	NA	NA	NA
JHU_1.145169176	NA	1	145169177	POLR3GL	0.174911	0.769152	NA	NA	NA	NA
JHU_1.145280711	NA	1	145280712	POLR3GL	0.281638	0.88125	NA	NA	NA	NA
JHU_1.145409489	rs59781535	1	145409490	POLR3GL	NA	NA	-0.120291	0.855163	NA	NA
exm90236	rs1778155	1	144874815	POLR3GL	-0.170907	0.882145	NA	NA	NA	NA
exm90634	rs2762744	1	144931581	POLR3GL	NA	NA	0.149681	0.87007	NA	NA
rs10910830	rs10910830	1	145587540	POLR3GL	0.203599	0.863322	NA	NA	NA	NA
rs111761861	NA	1	144871829	POLR3GL	-0.319339	0.871104	NA	NA	NA	NA
rs111818184	rs111818184	1	144907125	POLR3GL	-0.319339	0.871104	NA	NA	NA	NA
rs11801520	rs11801520	1	145558565	POLR3GL	NA	NA	-0.0980223	0.869225	NA	NA
rs12058027	NA	1	145072774	POLR3GL	0.284644	0.783838	NA	NA	NA	NA
rs12071440	NA	1	145114879	POLR3GL	0.233142	0.880392	NA	NA	NA	NA
rs1471633	rs1471633	1	145723739	POLR3GL	-0.228338	0.770885	NA	NA	NA	NA
rs16827043	rs16827043	1	145395440	POLR3GL	NA	NA	-0.120291	0.855163	NA	NA
rs2500345	rs2500345	1	144945941	POLR3GL	NA	NA	0.126209	0.836379	NA	NA
rs61810334	rs61810334	1	144944819	POLR3GL	NA	NA	-0.122068	0.852008	NA	NA
rs74909635	NA	1	145116152	POLR3GL	0.233142	0.880392	NA	NA	NA	NA
JHU_1.45919033	rs7554610	1	45919034	POMGNT1	NA	NA	-0.22395	0.231256	NA	NA
JHU_1.46182914	NA	1	46182915	POMGNT1	NA	NA	0.180134	0.878769	NA	NA
JHU_1.47099097	rs373954947	1	47099098	POMGNT1	NA	NA	0.23341	0.843413	NA	NA
JHU_1.47144857	rs57240517	1	47144858	POMGNT1	NA	NA	0.23341	0.843413	NA	NA
JHU_1.47255777	rs6429612	1	47255778	POMGNT1	-0.30656	0.808208	NA	NA	NA	NA
JHU_1.47267431	rs6682839	1	47267432	POMGNT1	-0.360997	0.729051	NA	NA	NA	NA
JHU_1.47401081	rs149697572	1	47401082	POMGNT1	-0.360997	0.729051	NA	NA	NA	NA
kgp15329500	rs7513658	1	47276819	POMGNT1	-0.393503	0.502083	NA	NA	NA	NA
kgp15626565	rs12094024	1	47280852	POMGNT1	-0.393503	0.502083	NA	NA	NA	NA
kgp15804934	rs6662272	1	45973124	POMGNT1	NA	NA	0.180134	0.878769	NA	NA
kgp9000251	rs6659553	1	46655158	POMGNT1	-0.207616	0.806983	-0.192231	0.630075	NA	NA
rs1048380	rs1048380	1	47142538	POMGNT1	NA	NA	-0.160896	0.864602	NA	NA
rs10736426	rs10736426	1	45984353	POMGNT1	-0.200661	0.756818	-0.179295	0.58191	NA	NA
rs10789463	rs10789463	1	45927848	POMGNT1	NA	NA	0.163437	0.651919	NA	NA
rs10789465	rs10789465	1	45971759	POMGNT1	NA	NA	0.187245	0.408999	NA	NA
rs11590549	rs11590549	1	46086329	POMGNT1	NA	NA	0.107971	0.879989	NA	NA
rs11808204	rs11808204	1	45880074	POMGNT1	NA	NA	-0.213779	0.348497	NA	NA
rs12025621	rs12025621	1	46228391	POMGNT1	NA	NA	-0.0988721	0.87029	NA	NA
rs12040022	rs12040022	1	47587253	POMGNT1	0.195176	0.856106	NA	NA	NA	NA
rs12075287	rs12075287	1	47373886	POMGNT1	-0.212126	0.824211	NA	NA	NA	NA
rs12076680	rs12076680	1	46647893	POMGNT1	-0.177076	0.800422	-0.136541	0.792247	NA	NA
rs12139364	rs12139364	1	45890155	POMGNT1	NA	NA	0.132402	0.847289	NA	NA
rs12738318	rs12738318	1	45929589	POMGNT1	NA	NA	0.129839	0.855059	NA	NA
rs12743512	rs12743512	1	45954033	POMGNT1	NA	NA	0.124268	0.86311	NA	NA
rs13374117	rs13374117	1	46685014	POMGNT1	NA	NA	0.182694	0.855638	NA	NA
rs17102592	rs17102592	1	47280927	POMGNT1	-0.393503	0.502083	NA	NA	NA	NA
rs1913131	rs1913131	1	46677118	POMGNT1	-0.232743	0.758818	-0.17306	0.780232	NA	NA
rs2292485	rs2292485	1	46658343	POMGNT1	0.176164	0.814134	0.152571	0.727776	NA	NA
rs2292487	rs2292487	1	46660295	POMGNT1	0.176164	0.814134	0.152571	0.727776	NA	NA
rs2297809	rs2297809	1	47282772	POMGNT1	-0.334394	0.525091	NA	NA	NA	NA
rs35219601	rs35219601	1	45974849	POMGNT1	-0.236	0.766502	-0.352745	0.000747484	NA	NA
rs36067922	rs36067922	1	46106052	POMGNT1	NA	NA	0.180134	0.878769	NA	NA
rs3855959	rs3855959	1	46633874	POMGNT1	NA	NA	-0.131009	0.763975	NA	NA
rs3893383	rs3893383	1	45810923	POMGNT1	NA	NA	-0.15391	0.682229	NA	NA
rs4420029	rs4420029	1	46425500	POMGNT1	NA	NA	0.111902	0.873545	NA	NA
rs4646487	rs4646487	1	47279175	POMGNT1	-0.175794	0.861781	NA	NA	NA	NA
rs512026	rs512026	1	46009946	POMGNT1	0.162293	0.837743	0.201984	0.209012	NA	NA
rs57013566	rs57013566	1	45775622	POMGNT1	NA	NA	-0.113156	0.861237	NA	NA
rs594387	rs594387	1	47213386	POMGNT1	NA	NA	0.162694	0.725595	NA	NA
rs6679068	rs6679068	1	47326226	POMGNT1	0.198816	0.854278	NA	NA	NA	NA
rs6699702	rs6699702	1	45981834	POMGNT1	-0.201741	0.829712	-0.321796	0.00238952	NA	NA
rs686053	rs686053	1	47214785	POMGNT1	NA	NA	-0.193644	0.491321	NA	NA
rs720413	rs720413	1	47219823	POMGNT1	NA	NA	-0.138849	0.856013	NA	NA
rs72898310	rs72898310	1	45962983	POMGNT1	-0.194391	0.858958	-0.32685	0.00443382	NA	NA
rs74227078	rs74227078	1	46629410	POMGNT1	NA	NA	0.118452	0.873526	NA	NA
rs7519633	rs7519633	1	45821478	POMGNT1	NA	NA	-0.138732	0.823224	NA	NA
rs7531972	rs7531972	1	47661620	POMGNT1	NA	NA	-0.148276	0.758896	NA	NA
rs781226	rs781226	1	45872662	POMGNT1	NA	NA	0.136395	0.783576	NA	NA
rs882803	rs882803	1	45976147	POMGNT1	-0.200661	0.756818	-0.179295	0.58191	NA	NA
rs9429076	rs9429076	1	45819489	POMGNT1	NA	NA	0.11877	0.860998	NA	NA
JHU_1.166612387	rs74854781	1	166612388	POU2F1	NA	NA	-0.215023	0.772745	NA	NA
JHU_1.167159704	rs74682545	1	167159705	POU2F1	NA	NA	-0.11998	0.860216	NA	NA
JHU_1.167170116	rs6427074	1	167170117	POU2F1	-0.0917965	0.86939	-0.103756	0.823161	NA	NA
JHU_1.167171268	rs112306102	1	167171269	POU2F1	NA	NA	0.0868365	0.866026	NA	NA
JHU_1.167241626	rs266834	1	167241627	POU2F1	-0.0917965	0.86939	-0.103756	0.823161	NA	NA
JHU_1.167244268	rs414258	1	167244269	POU2F1	NA	NA	-0.107662	0.737292	NA	NA
JHU_1.167500917	NA	1	167500918	POU2F1	NA	NA	0.0844754	0.876495	NA	NA
JHU_1.167643463	rs74960996	1	167643464	POU2F1	0.159478	0.861847	NA	NA	NA	NA
JHU_1.167867261	NA	1	167867262	POU2F1	NA	NA	0.0928646	0.87393	NA	NA
JHU_1.167961521	rs61807031	1	167961522	POU2F1	NA	NA	0.104	0.786632	NA	NA
JHU_1.168171395	rs74121054	1	168171396	POU2F1	NA	NA	0.14048	0.878437	NA	NA
JHU_1.168179688	rs12096969	1	168179689	POU2F1	NA	NA	-0.106289	0.878769	NA	NA
JHU_1.168179787	rs74121058	1	168179788	POU2F1	0.107465	0.859479	NA	NA	NA	NA
rs10918664	rs10918664	1	167163219	POU2F1	NA	NA	-0.149979	0.58191	NA	NA
rs11578006	rs11578006	1	167929037	POU2F1	NA	NA	0.104	0.786632	NA	NA
rs1229384	rs1229384	1	167611952	POU2F1	NA	NA	-0.272369	0.561082	NA	NA
rs1229393	rs1229393	1	167603963	POU2F1	0.0821487	0.861355	NA	NA	NA	NA
rs12734731	rs12734731	1	167139592	POU2F1	0.155222	0.84963	NA	NA	NA	NA
rs12755766	rs12755766	1	167267066	POU2F1	NA	NA	-0.107662	0.737292	NA	NA
rs1407947	rs1407947	1	168365929	POU2F1	0.156999	0.787877	NA	NA	NA	NA
rs1418106	rs1418106	1	167463522	POU2F1	NA	NA	0.100204	0.862763	NA	NA
rs1521877	rs1521877	1	167831564	POU2F1	-0.0953941	0.772154	NA	NA	NA	NA
rs16856889	rs16856889	1	166269296	POU2F1	NA	NA	-0.081622	0.877896	NA	NA
rs1723016	rs1723016	1	167433056	POU2F1	0.108925	0.87914	NA	NA	NA	NA
rs1737476	rs1737476	1	167530546	POU2F1	0.0967985	0.860398	NA	NA	NA	NA
rs1891258	rs1891258	1	167526675	POU2F1	0.101025	0.869941	NA	NA	NA	NA
rs203838	rs203838	1	167847584	POU2F1	NA	NA	-0.0835926	0.842974	NA	NA
rs2173296	rs2173296	1	167211104	POU2F1	-0.0917965	0.86939	-0.103756	0.823161	NA	NA
rs2268547	rs2268547	1	168353246	POU2F1	-0.0978293	0.782873	NA	NA	NA	NA
rs266820	rs266820	1	167256468	POU2F1	NA	NA	-0.117628	0.598981	NA	NA
rs2995079	rs2995079	1	167533706	POU2F1	NA	NA	0.109995	0.67593	NA	NA
rs3767457	rs3767457	1	167822213	POU2F1	NA	NA	-0.126005	0.810752	NA	NA
rs3845541	rs3845541	1	166618118	POU2F1	NA	NA	-0.0992894	0.778538	NA	NA
rs41271651	rs41271651	1	168106783	POU2F1	0.1538	0.862164	NA	NA	NA	NA
rs4657629	rs4657629	1	167034382	POU2F1	NA	NA	0.0895388	0.859196	NA	NA
rs472293	rs472293	1	166640635	POU2F1	NA	NA	0.117829	0.54505	NA	NA
rs510265	rs510265	1	166568908	POU2F1	NA	NA	0.068028	0.878044	NA	NA
rs530303	rs530303	1	166623180	POU2F1	NA	NA	-0.0836599	0.86132	NA	NA
rs539482	rs539482	1	166640279	POU2F1	NA	NA	0.0868129	0.811553	NA	NA
rs57593647	rs57593647	1	167459438	POU2F1	-0.161293	0.840616	NA	NA	NA	NA
rs61636073	rs61636073	1	167405878	POU2F1	-0.105365	0.868582	NA	NA	NA	NA
rs61806973	rs61806973	1	167820277	POU2F1	0.137428	0.635212	NA	NA	NA	NA
rs704859	rs704859	1	167500815	POU2F1	NA	NA	0.0972625	0.828758	NA	NA
rs72695350	rs72695350	1	167556331	POU2F1	NA	NA	-0.121792	0.873563	NA	NA
rs73024112	rs73024112	1	167880237	POU2F1	NA	NA	0.132215	0.873465	NA	NA
rs73033803	rs73033803	1	167617438	POU2F1	-0.136044	0.872588	NA	NA	NA	NA
rs7544710	rs7544710	1	167642936	POU2F1	NA	NA	-0.0890729	0.858719	NA	NA
rs7548201	rs7548201	1	167150538	POU2F1	NA	NA	0.0965293	0.821811	NA	NA
rs77260542	rs77260542	1	168357489	POU2F1	0.159477	0.626456	NA	NA	NA	NA
rs78152446	rs78152446	1	167204509	POU2F1	0.258714	0.364532	NA	NA	NA	NA
rs79737528	rs79737528	1	167499029	POU2F1	NA	NA	0.101702	0.843738	NA	NA
rs79936971	rs79936971	1	168349092	POU2F1	0.139649	0.733002	NA	NA	NA	NA
rs870875	rs870875	1	167399734	POU2F1	-0.0829093	0.874871	NA	NA	NA	NA
JHU_1.37857832	rs2811611	1	37857833	POU3F1	NA	NA	0.579661	0.870535	NA	NA
JHU_1.38263833	NA	1	38263834	POU3F1	0.60782	0.82505	NA	NA	NA	NA
JHU_1.38534752	rs12069736	1	38534753	POU3F1	0.783309	0.874871	NA	NA	NA	NA
JHU_1.38633882	NA	1	38633883	POU3F1	0.635674	0.6769	NA	NA	NA	NA
JHU_1.39089152	rs375103224	1	39089153	POU3F1	NA	NA	-0.565193	0.865571	NA	NA
JHU_1.39229689	NA	1	39229690	POU3F1	NA	NA	0.922464	0.871418	NA	NA
JHU_1.39482930	rs1555744	1	39482931	POU3F1	-0.468713	0.862653	-0.622733	0.834611	NA	NA
JHU_1.39488334	rs112739985	1	39488335	POU3F1	NA	NA	-1.26754	0.688681	NA	NA
JHU_1.39493485	rs11583799	1	39493486	POU3F1	-0.494558	0.852424	-0.574928	0.873465	NA	NA
kgp15251271	rs61732084	1	38464670	POU3F1	NA	NA	-1.01545	0.813411	NA	NA
rs10889280	rs10889280	1	38633455	POU3F1	0.593148	0.740784	NA	NA	NA	NA
rs11210569	rs11210569	1	38805929	POU3F1	NA	NA	0.63079	0.866192	NA	NA
rs11211265	rs11211265	1	39224235	POU3F1	NA	NA	0.810589	0.8748	NA	NA
rs11264050	rs11264050	1	37906441	POU3F1	NA	NA	0.713243	0.796213	NA	NA
rs12074522	rs12074522	1	38541428	POU3F1	NA	NA	-0.777417	0.847815	NA	NA
rs12132779	rs12132779	1	38876635	POU3F1	NA	NA	-0.618895	0.83749	NA	NA
rs12410494	rs12410494	1	38461413	POU3F1	0.783649	0.773643	NA	NA	NA	NA
rs190519086	rs190519086	1	38519285	POU3F1	NA	NA	-1.14239	0.613302	NA	NA
rs1925381	rs1925381	1	39077065	POU3F1	NA	NA	0.708062	0.841957	NA	NA
rs1925421	rs1925421	1	39250964	POU3F1	NA	NA	0.703967	0.845872	NA	NA
rs215791	rs215791	1	37606291	POU3F1	NA	NA	-0.559023	0.831558	NA	NA
rs215837	rs215837	1	37642025	POU3F1	NA	NA	1.31976	0.804864	NA	NA
rs2306627	rs2306627	1	38260503	POU3F1	0.584566	0.854835	NA	NA	NA	NA
rs34404566	rs34404566	1	38472100	POU3F1	0.503912	0.859056	NA	NA	NA	NA
rs550273	rs550273	1	37525639	POU3F1	0.588532	0.776452	NA	NA	NA	NA
rs55768548	rs55768548	1	39072439	POU3F1	0.468434	0.882413	NA	NA	NA	NA
rs58145099	rs58145099	1	39106730	POU3F1	-0.846994	0.846002	NA	NA	NA	NA
rs581878	rs581878	1	37521551	POU3F1	-0.630826	0.748106	NA	NA	NA	NA
rs6662282	NA	1	38595864	POU3F1	NA	NA	-0.899774	0.795495	NA	NA
rs6681785	rs6681785	1	37939094	POU3F1	NA	NA	0.915585	0.82575	NA	NA
rs6686116	rs6686116	1	38934792	POU3F1	0.625475	0.874549	NA	NA	NA	NA
rs7530233	rs7530233	1	38900643	POU3F1	NA	NA	-0.706575	0.793445	NA	NA
JHU_1.42038092	rs11210459	1	42038093	PPCS	-0.167628	0.864519	NA	NA	NA	NA
JHU_1.42079230	rs7547176	1	42079231	PPCS	NA	NA	0.0643519	0.878364	NA	NA
JHU_1.42358821	rs368922243	1	42358822	PPCS	NA	NA	-0.138511	0.872233	NA	NA
JHU_1.42568160	rs371987545	1	42568161	PPCS	NA	NA	0.0700763	0.7819	NA	NA
JHU_1.42638129	rs72963016	1	42638130	PPCS	0.214722	0.336042	NA	NA	NA	NA
JHU_1.42708904	NA	1	42708905	PPCS	NA	NA	0.146031	0.879154	NA	NA
JHU_1.42739366	rs59523647	1	42739367	PPCS	0.162741	0.680127	NA	NA	NA	NA
JHU_1.43395536	rs13306757	1	43395537	PPCS	-0.238647	0.736973	NA	NA	NA	NA
kgp15577591	rs17292650	1	43803807	PPCS	NA	NA	-0.132419	0.83294	NA	NA
kgp6521445	rs74865373	1	43694470	PPCS	-0.120897	0.846134	NA	NA	NA	NA
rs1024909	rs1024909	1	42571439	PPCS	NA	NA	0.0700763	0.7819	NA	NA
rs10736423	rs10736423	1	42768969	PPCS	NA	NA	-0.0817471	0.77694	NA	NA
rs114498379	rs114498379	1	42045427	PPCS	-0.167628	0.864519	NA	NA	NA	NA
rs12075180	rs12075180	1	41975725	PPCS	NA	NA	-0.181569	0.440357	NA	NA
rs12081092	rs12081092	1	43081293	PPCS	-0.151146	0.688004	NA	NA	NA	NA
rs12084384	rs12084384	1	42167594	PPCS	-0.106828	0.860297	NA	NA	NA	NA
rs12562508	rs12562508	1	42297236	PPCS	NA	NA	-0.0714675	0.830885	NA	NA
rs1566584	rs1566584	1	42797765	PPCS	0.129817	0.780046	NA	NA	NA	NA
rs2071499	rs2071499	1	42630364	PPCS	NA	NA	0.176842	0.715243	NA	NA
rs2297977	rs2297977	1	43415288	PPCS	-0.125896	0.778489	NA	NA	NA	NA
rs343376	rs343376	1	42693597	PPCS	NA	NA	-0.0948443	0.841748	NA	NA
rs34670675	rs34670675	1	42180082	PPCS	0.102949	0.837538	NA	NA	NA	NA
rs3754280	rs3754280	1	42748731	PPCS	NA	NA	0.103988	0.87489	NA	NA
rs4526604	rs4526604	1	42182144	PPCS	0.116211	0.779901	NA	NA	NA	NA
rs59336549	rs59336549	1	43398775	PPCS	NA	NA	0.0665301	0.852971	NA	NA
rs6661568	rs6661568	1	42272542	PPCS	NA	NA	-0.161489	0.805548	NA	NA
rs6674019	rs6674019	1	43353134	PPCS	0.119222	0.730215	NA	NA	NA	NA
rs6692101	rs6692101	1	42573632	PPCS	NA	NA	0.0616385	0.857516	NA	NA
rs6700677	rs6700677	1	43223489	PPCS	0.137811	0.881791	NA	NA	NA	NA
rs681511	rs681511	1	42301301	PPCS	NA	NA	0.0785823	0.742593	NA	NA
rs71518470	rs71518470	1	43379122	PPCS	NA	NA	0.076461	0.871214	NA	NA
rs7163	rs7163	1	43632536	PPCS	NA	NA	0.112306	0.821953	NA	NA
rs72637939	rs72637939	1	43078522	PPCS	0.228854	0.608401	NA	NA	NA	NA
rs72963048	rs72963048	1	42652958	PPCS	0.158873	0.7441	NA	NA	NA	NA
rs72968665	rs72968665	1	43343653	PPCS	0.183234	0.571681	NA	NA	NA	NA
rs74068369	rs74068369	1	43395093	PPCS	-0.21951	0.668794	NA	NA	NA	NA
rs747459	rs747459	1	41962681	PPCS	NA	NA	0.104258	0.855098	NA	NA
rs811461	rs811461	1	42360713	PPCS	NA	NA	-0.113774	0.86989	NA	NA
rs841411	rs841411	1	43496533	PPCS	0.116887	0.757285	NA	NA	NA	NA
JHU_1.202175122	rs111432376	1	202175123	PPFIA4	-1.05314	0.796884	NA	NA	NA	NA
JHU_1.202202746	rs12060619	1	202202747	PPFIA4	-0.932576	0.872459	NA	NA	NA	NA
JHU_1.202291632	rs145510286	1	202291633	PPFIA4	1.18492	0.838732	1.08956	0.687084	NA	NA
JHU_1.202346962	NA	1	202346963	PPFIA4	-1.20469	0.832503	NA	NA	NA	NA
JHU_1.202350561	rs6671202	1	202350562	PPFIA4	NA	NA	0.978202	0.850876	NA	NA
JHU_1.202616675	NA	1	202616676	PPFIA4	-0.610869	0.880795	NA	NA	NA	NA
JHU_1.202790290	rs201125313	1	202790291	PPFIA4	-1.06192	0.74082	NA	NA	NA	NA
JHU_1.202793473	rs10920491	1	202793474	PPFIA4	-1.05102	0.751709	NA	NA	NA	NA
JHU_1.203052053	rs61821092	1	203052054	PPFIA4	1.35336	0.863371	NA	NA	NA	NA
JHU_1.203519591	rs2821234	1	203519592	PPFIA4	1.02117	0.841246	NA	NA	NA	NA
JHU_1.203718510	rs74769131	1	203718511	PPFIA4	-1.2839	0.871149	NA	NA	NA	NA
JHU_1.203947623	rs114198972	1	203947624	PPFIA4	-1.13828	0.871104	-1.11848	0.713501	NA	NA
JHU_1.203961256	NA	1	203961257	PPFIA4	NA	NA	0.793771	0.873273	NA	NA
kgp10376899	rs2232842	1	202935911	PPFIA4	0.953033	0.835408	NA	NA	NA	NA
rs10399931	rs10399931	1	203156080	PPFIA4	0.666009	0.867063	NA	NA	NA	NA
rs10800887	rs10800887	1	202924936	PPFIA4	0.604943	0.877297	NA	NA	NA	NA
rs10920532	rs10920532	1	202925256	PPFIA4	0.788931	0.850941	0.562029	0.867938	NA	NA
rs11588335	rs11588335	1	203963678	PPFIA4	0.956843	0.819192	NA	NA	NA	NA
rs11589785	rs11589785	1	202616616	PPFIA4	-0.950942	0.532796	NA	NA	NA	NA
rs12040554	rs12040554	1	202805767	PPFIA4	-0.980754	0.840855	NA	NA	NA	NA
rs12064409	rs12064409	1	203972670	PPFIA4	NA	NA	0.822893	0.709974	NA	NA
rs12139192	rs12139192	1	202003269	PPFIA4	NA	NA	0.950447	0.866062	NA	NA
rs12139944	rs12139944	1	202794787	PPFIA4	NA	NA	-0.820197	0.875756	NA	NA
rs142870888	rs142870888	1	203821293	PPFIA4	NA	NA	-1.17531	0.880049	NA	NA
rs16830648	NA	1	202595153	PPFIA4	-0.686045	0.862653	NA	NA	NA	NA
rs17661331	rs17661331	1	203548745	PPFIA4	NA	NA	-0.786884	0.817626	NA	NA
rs1874142	rs1874142	1	203094406	PPFIA4	NA	NA	0.796279	0.87565	NA	NA
rs2486928	rs2486928	1	203238568	PPFIA4	1.15017	0.552754	0.597863	0.856043	NA	NA
rs2486948	rs2486948	1	203222108	PPFIA4	0.840444	0.71183	NA	NA	NA	NA
rs2741849	rs2741849	1	202373394	PPFIA4	-0.997611	0.857264	NA	NA	NA	NA
rs2798625	rs2798625	1	203554848	PPFIA4	0.948981	0.644713	NA	NA	NA	NA
rs28572112	rs28572112	1	203492900	PPFIA4	-0.654103	0.873478	NA	NA	NA	NA
rs28688724	rs28688724	1	203511905	PPFIA4	0.709005	0.863947	NA	NA	NA	NA
rs2993437	rs2993437	1	202193981	PPFIA4	NA	NA	0.628699	0.85652	NA	NA
rs3010095	rs3010095	1	202171044	PPFIA4	0.788216	0.820627	NA	NA	NA	NA
rs3935008	rs3935008	1	202138239	PPFIA4	NA	NA	0.513767	0.856341	NA	NA
rs4072140	rs4072140	1	202672493	PPFIA4	1.16846	0.86192	1.30244	0.49486	NA	NA
rs4362037	NA	1	202662356	PPFIA4	1.10193	0.784043	0.738443	0.839398	NA	NA
rs4364933	rs4364933	1	202675543	PPFIA4	0.764839	0.825015	0.51888	0.861933	NA	NA
rs4950826	rs4950826	1	202077927	PPFIA4	0.916407	0.740139	NA	NA	NA	NA
rs58893707	rs58893707	1	202522354	PPFIA4	-1.51441	0.689657	NA	NA	NA	NA
rs6428003	rs6428003	1	203314115	PPFIA4	0.984955	0.77728	NA	NA	NA	NA
rs6658690	rs6658690	1	202607771	PPFIA4	1.21686	0.849595	NA	NA	NA	NA
rs6677511	rs6677511	1	203510228	PPFIA4	-0.662214	0.865124	NA	NA	NA	NA
rs7530895	rs7530895	1	203260756	PPFIA4	0.719311	0.832276	NA	NA	NA	NA
rs77494660	rs77494660	1	202600248	PPFIA4	-1.03593	0.622379	NA	NA	NA	NA
rs805961	NA	1	202590813	PPFIA4	NA	NA	-0.672226	0.763975	NA	NA
rs946264	rs946264	1	203169492	PPFIA4	0.9952	0.588445	NA	NA	NA	NA
rs955865	rs955865	1	203709034	PPFIA4	NA	NA	-0.607085	0.745942	NA	NA
JHU_1.142916532	NA	1	142916533	PPIAL4G	NA	NA	1.50818	0.610813	NA	NA
JHU_1.143182267	NA	1	143182268	PPIAL4G	0.936058	0.829533	NA	NA	NA	NA
JHU_1.143189861	NA	1	143189862	PPIAL4G	0.75543	0.709122	NA	NA	NA	NA
JHU_1.143245921	NA	1	143245922	PPIAL4G	1.02137	0.465861	NA	NA	NA	NA
JHU_1.144015949	NA	1	144015950	PPIAL4G	NA	NA	-0.652276	0.875141	NA	NA
JHU_1.144590360	NA	1	144590361	PPIAL4G	NA	NA	-1.15222	0.852974	NA	NA
JHU_1.144594354	NA	1	144594355	PPIAL4G	-0.968231	0.866424	-1.57162	0.724528	NA	NA
JHU_1.39550466	rs72922966	1	39550467	PPIE	0.237603	0.800404	0.143415	0.877708	NA	NA
JHU_1.39983273	rs139622852	1	39983274	PPIE	0.168911	0.834407	NA	NA	NA	NA
JHU_1.40186040	rs475127	1	40186041	PPIE	-0.15453	0.779901	NA	NA	NA	NA
JHU_1.40199961	rs553777	1	40199962	PPIE	NA	NA	0.198086	0.874129	NA	NA
JHU_1.40229002	NA	1	40229003	PPIE	NA	NA	0.242097	0.223588	NA	NA
JHU_1.40561497	rs114133774	1	40561498	PPIE	NA	NA	0.138397	0.862253	NA	NA
JHU_1.40585295	rs149679960	1	40585296	PPIE	NA	NA	0.197445	0.749992	NA	NA
JHU_1.41118284	rs60941052	1	41118285	PPIE	NA	NA	0.133503	0.808142	NA	NA
JHU_1.41212169	rs7542349	1	41212170	PPIE	NA	NA	0.145064	0.735251	NA	NA
rs10888612	rs10888612	1	39465145	PPIE	0.116772	0.862114	NA	NA	NA	NA
rs10889205	rs10889205	1	40705726	PPIE	NA	NA	-0.109004	0.803979	NA	NA
rs11206378	rs11206378	1	40049184	PPIE	0.178865	0.731769	NA	NA	NA	NA
rs1180341	rs1180341	1	39992808	PPIE	0.168911	0.834407	NA	NA	NA	NA
rs12028138	rs12028138	1	40323973	PPIE	NA	NA	0.127097	0.797392	NA	NA
rs12046969	rs12046969	1	39242855	PPIE	0.385489	0.363084	0.17253	0.865238	NA	NA
rs12074195	rs12074195	1	40573134	PPIE	NA	NA	0.101654	0.863585	NA	NA
rs12120460	rs12120460	1	40170389	PPIE	0.174823	0.814887	NA	NA	NA	NA
rs1537818	rs1537818	1	39647038	PPIE	0.116389	0.877121	NA	NA	NA	NA
rs1569053	rs1569053	1	39952822	PPIE	0.156518	0.850086	NA	NA	NA	NA
rs16826510	rs16826510	1	40183207	PPIE	NA	NA	0.169568	0.862627	NA	NA
rs1775650	rs1775650	1	39969828	PPIE	-0.139396	0.775712	NA	NA	NA	NA
rs209580	rs209580	1	40845981	PPIE	NA	NA	0.0963959	0.878393	NA	NA
rs2274956	rs2274956	1	41212950	PPIE	NA	NA	0.131128	0.772745	NA	NA
rs2275767	rs2275767	1	39945297	PPIE	0.156518	0.850086	NA	NA	NA	NA
rs2310799	rs2310799	1	40066622	PPIE	0.19925	0.829372	NA	NA	NA	NA
rs260971	rs260971	1	39550608	PPIE	NA	NA	-0.11942	0.851749	NA	NA
rs260974	rs260974	1	39548798	PPIE	-0.231093	0.336677	NA	NA	NA	NA
rs2744801	rs2744801	1	41155486	PPIE	NA	NA	0.127302	0.683109	NA	NA
rs3820618	rs3820618	1	40223128	PPIE	0.146597	0.872201	0.139087	0.732954	NA	NA
rs4147130	rs4147130	1	39225303	PPIE	0.164451	0.792563	NA	NA	NA	NA
rs4600036	rs4600036	1	40636387	PPIE	NA	NA	-0.132758	0.825942	NA	NA
rs4660159	rs4660159	1	40563700	PPIE	NA	NA	-0.140285	0.811323	NA	NA
rs481423	rs481423	1	40183922	PPIE	-0.158559	0.718038	NA	NA	NA	NA
rs4970627	rs4970627	1	39238597	PPIE	0.133679	0.822821	NA	NA	NA	NA
rs504242	rs504242	1	41081354	PPIE	0.205303	0.730666	NA	NA	NA	NA
rs539853	rs539853	1	40194903	PPIE	-0.124875	0.867956	NA	NA	NA	NA
rs55649576	rs55649576	1	39229471	PPIE	-0.184998	0.789123	NA	NA	NA	NA
rs61741382	rs61741382	1	39340507	PPIE	-0.195167	0.864252	NA	NA	NA	NA
rs664350	rs664350	1	41108094	PPIE	NA	NA	0.119478	0.763373	NA	NA
rs6656771	rs6656771	1	39396070	PPIE	-0.225885	0.824062	NA	NA	NA	NA
rs66686675	rs66686675	1	40186176	PPIE	-0.126501	0.881247	NA	NA	NA	NA
rs6703320	rs6703320	1	40145297	PPIE	NA	NA	0.0948166	0.847647	NA	NA
rs704782	rs704782	1	40184733	PPIE	-0.15453	0.779901	NA	NA	NA	NA
rs72938840	rs72938840	1	39384709	PPIE	0.226098	0.87914	NA	NA	NA	NA
rs74069347	rs74069347	1	39972508	PPIE	NA	NA	0.155758	0.853331	NA	NA
rs74757017	rs74757017	1	40145680	PPIE	-0.262291	0.812827	NA	NA	NA	NA
rs7518936	rs7518936	1	39211990	PPIE	-0.149944	0.824037	NA	NA	NA	NA
rs7538300	rs7538300	1	39652764	PPIE	0.157515	0.859479	NA	NA	NA	NA
rs75603876	rs75603876	1	40286362	PPIE	NA	NA	0.248649	0.674455	NA	NA
rs76571594	rs76571594	1	40205023	PPIE	NA	NA	0.255276	0.163686	NA	NA
rs76810332	rs76810332	1	39228860	PPIE	0.160051	0.874217	NA	NA	NA	NA
rs78210404	rs78210404	1	40425935	PPIE	NA	NA	0.298901	0.372012	NA	NA
rs784600	rs784600	1	40139553	PPIE	NA	NA	0.0846981	0.875424	NA	NA
rs914962	rs914962	1	40242315	PPIE	NA	NA	-0.0851038	0.868675	NA	NA
rs9438970	rs9438970	1	39295972	PPIE	NA	NA	-0.171962	0.82571	NA	NA
rs9659165	rs9659165	1	39545269	PPIE	0.297926	0.820909	NA	NA	NA	NA
JHU_1.42272628	rs72961274	1	42272629	PPIH	NA	NA	-0.174603	0.730062	NA	NA
JHU_1.43033624	NA	1	43033625	PPIH	0.387254	0.874278	NA	NA	NA	NA
JHU_1.43299299	rs58724795	1	43299300	PPIH	NA	NA	0.232818	0.851382	NA	NA
JHU_1.43957591	NA	1	43957592	PPIH	-0.416116	0.783497	NA	NA	NA	NA
rs1016544	rs1016544	1	43045757	PPIH	NA	NA	0.131248	0.844298	NA	NA
rs10736423	rs10736423	1	42768969	PPIH	-0.206134	0.875433	NA	NA	NA	NA
rs10789439	rs10789439	1	44123191	PPIH	NA	NA	-0.155328	0.840184	NA	NA
rs10890196	rs10890196	1	42902866	PPIH	NA	NA	-0.161352	0.826242	NA	NA
rs1108734	rs1108734	1	43278242	PPIH	0.495147	0.863517	NA	NA	NA	NA
rs11210656	rs11210656	1	42975123	PPIH	NA	NA	0.249382	0.740965	NA	NA
rs11210721	rs11210721	1	43272246	PPIH	0.450741	0.873443	NA	NA	NA	NA
rs11210751	rs11210751	1	43368150	PPIH	NA	NA	0.218974	0.874098	NA	NA
rs115006720	rs115006720	1	43756486	PPIH	-0.365271	0.836566	NA	NA	NA	NA
rs11799736	rs11799736	1	43399996	PPIH	-0.392096	0.80196	NA	NA	NA	NA
rs1198257	rs1198257	1	43459636	PPIH	0.231134	0.858256	NA	NA	NA	NA
rs12025456	rs12025456	1	43073504	PPIH	0.233057	0.828994	NA	NA	NA	NA
rs12035932	rs12035932	1	43019135	PPIH	0.218366	0.874768	NA	NA	NA	NA
rs12069432	rs12069432	1	42618740	PPIH	-0.458248	0.630589	NA	NA	NA	NA
rs1466548	rs1466548	1	43302971	PPIH	NA	NA	0.145446	0.833883	NA	NA
rs17386017	rs17386017	1	43297082	PPIH	0.419831	0.872459	NA	NA	NA	NA
rs33950227	rs33950227	1	43296173	PPIH	0.419831	0.872459	NA	NA	NA	NA
rs34721801	rs34721801	1	43297779	PPIH	NA	NA	0.232818	0.851382	NA	NA
rs35730452	rs35730452	1	43523932	PPIH	-0.226888	0.874222	NA	NA	NA	NA
rs3748845	rs3748845	1	42901082	PPIH	NA	NA	-0.161352	0.826242	NA	NA
rs3754280	rs3754280	1	42748731	PPIH	NA	NA	0.200123	0.874559	NA	NA
rs4660555	rs4660555	1	42155012	PPIH	NA	NA	0.270312	0.838516	NA	NA
rs4660590	rs4660590	1	42441288	PPIH	NA	NA	-0.136549	0.858192	NA	NA
rs4660600	rs4660600	1	42513929	PPIH	0.228135	0.866494	NA	NA	NA	NA
rs489319	rs489319	1	44131794	PPIH	NA	NA	0.140654	0.867514	NA	NA
rs534583	rs534583	1	42306759	PPIH	NA	NA	-0.126744	0.875026	NA	NA
rs61479385	rs61479385	1	43704983	PPIH	NA	NA	-0.320248	0.792078	NA	NA
rs621559	rs621559	1	43645411	PPIH	0.269639	0.789017	NA	NA	NA	NA
rs654961	rs654961	1	42444975	PPIH	NA	NA	0.139794	0.864724	NA	NA
rs6600414	rs6600414	1	43075687	PPIH	0.287812	0.866263	NA	NA	NA	NA
rs663824	rs663824	1	43649508	PPIH	NA	NA	-0.181532	0.854653	NA	NA
rs6660322	rs6660322	1	43062732	PPIH	NA	NA	0.249382	0.740965	NA	NA
rs7349097	rs7349097	1	44034135	PPIH	NA	NA	0.167521	0.788116	NA	NA
rs74071914	rs74071914	1	43966612	PPIH	NA	NA	-0.254341	0.580953	NA	NA
rs7411150	rs7411150	1	44013877	PPIH	NA	NA	0.16655	0.828851	NA	NA
rs752963	rs752963	1	44045294	PPIH	NA	NA	0.17746	0.802382	NA	NA
rs7531285	rs7531285	1	43699791	PPIH	NA	NA	-0.257846	0.861111	NA	NA
rs77985252	rs77985252	1	43576941	PPIH	NA	NA	-0.269315	0.838908	NA	NA
rs841568	rs841568	1	43468555	PPIH	NA	NA	-0.199754	0.7819	NA	NA
JHU_1.112917143	rs6686985	1	112917144	PPM1J	NA	NA	1.04675	0.839262	NA	NA
JHU_1.113273413	rs12060932	1	113273414	PPM1J	0.483123	0.865872	NA	NA	NA	NA
JHU_1.113565781	rs369846798	1	113565782	PPM1J	NA	NA	-0.74101	0.836379	NA	NA
JHU_1.113627243	NA	1	113627244	PPM1J	0.83169	0.832003	NA	NA	NA	NA
JHU_1.113749767	rs77396070	1	113749768	PPM1J	NA	NA	-0.777851	0.880566	NA	NA
JHU_1.114081606	rs151205056	1	114081607	PPM1J	0.849332	0.881328	NA	NA	NA	NA
rs11578917	rs11578917	1	112488820	PPM1J	0.620062	0.866297	NA	NA	NA	NA
rs12404392	rs12404392	1	112500838	PPM1J	0.699631	0.849133	NA	NA	NA	NA
rs12728253	rs12728253	1	112531507	PPM1J	0.85757	0.765512	NA	NA	NA	NA
rs155672	rs155672	1	112707866	PPM1J	0.490079	0.866494	NA	NA	NA	NA
rs1620668	rs1620668	1	113023980	PPM1J	NA	NA	0.664767	0.836343	NA	NA
rs197438	rs197438	1	112280674	PPM1J	-0.573574	0.86322	NA	NA	NA	NA
rs2034124	rs2034124	1	112451681	PPM1J	-0.581083	0.835145	NA	NA	NA	NA
rs2273368	rs2273368	1	113063771	PPM1J	-0.791099	0.877768	NA	NA	NA	NA
rs2763874	rs2763874	1	113793098	PPM1J	0.843942	0.873382	NA	NA	NA	NA
rs2798691	rs2798691	1	113579103	PPM1J	NA	NA	-0.735549	0.789286	NA	NA
rs3008538	rs3008538	1	112506564	PPM1J	-0.558404	0.80796	NA	NA	NA	NA
rs351359	rs351359	1	113040277	PPM1J	NA	NA	0.481251	0.851909	NA	NA
rs3737136	rs3737136	1	113060432	PPM1J	-0.791099	0.877768	NA	NA	NA	NA
rs374623343	rs374623343	1	112481502	PPM1J	0.542181	0.857608	NA	NA	NA	NA
rs3828074	NA	1	113050985	PPM1J	-0.966028	0.881803	NA	NA	NA	NA
rs4292960	rs4292960	1	112723031	PPM1J	-0.51254	0.876477	NA	NA	NA	NA
rs61731624	rs61731624	1	113650307	PPM1J	NA	NA	0.821623	0.841957	NA	NA
rs6537754	rs6537754	1	113278651	PPM1J	0.499665	0.843084	NA	NA	NA	NA
rs7552539	rs7552539	1	113810083	PPM1J	1.22919	0.631237	NA	NA	NA	NA
rs7555530	rs7555530	1	112559150	PPM1J	0.542096	0.872588	NA	NA	NA	NA
rs773586	rs773586	1	113841736	PPM1J	NA	NA	0.600034	0.868452	NA	NA
rs9429609	rs9429609	1	112477364	PPM1J	NA	NA	0.508062	0.860563	NA	NA
rs9429610	rs9429610	1	112478366	PPM1J	-0.496393	0.875776	NA	NA	NA	NA
JHU_1.160647014	NA	1	160647015	PPOX	-0.622544	0.756818	NA	NA	NA	NA
JHU_1.160759051	rs12405457	1	160759052	PPOX	-0.82128	0.736701	NA	NA	NA	NA
JHU_1.160932206	NA	1	160932207	PPOX	-0.459138	0.840691	NA	NA	NA	NA
JHU_1.161064745	rs11265551	1	161064746	PPOX	NA	NA	-0.315293	0.835924	NA	NA
JHU_1.161498703	rs12061807	1	161498704	PPOX	NA	NA	0.374998	0.84244	NA	NA
JHU_1.161528299	NA	1	161528300	PPOX	0.641173	0.823411	NA	NA	NA	NA
JHU_1.161566899	rs113342825	1	161566900	PPOX	NA	NA	-0.406501	0.721169	NA	NA
JHU_1.161583072	NA	1	161583073	PPOX	0.647603	0.864609	NA	NA	NA	NA
JHU_1.161600520	NA	1	161600521	PPOX	NA	NA	0.177309	0.854371	NA	NA
JHU_1.161611023	NA	1	161611024	PPOX	0.465877	0.853879	NA	NA	NA	NA
JHU_1.161616736	NA	1	161616737	PPOX	0.688677	0.754814	NA	NA	NA	NA
rs10918593	rs10918593	1	162030654	PPOX	0.476986	0.879315	NA	NA	NA	NA
rs111528110	rs111528110	1	161652307	PPOX	NA	NA	-0.208992	0.87977	NA	NA
rs112436106	rs112436106	1	160921324	PPOX	0.522893	0.851857	NA	NA	NA	NA
rs11265496	rs11265496	1	160823363	PPOX	NA	NA	-0.225332	0.88026	NA	NA
rs11265550	rs11265550	1	161060390	PPOX	NA	NA	-0.254163	0.775509	NA	NA
rs11265582	rs11265582	1	161255333	PPOX	-0.473599	0.695001	NA	NA	NA	NA
rs11582719	rs11582719	1	160823812	PPOX	NA	NA	-0.225332	0.88026	NA	NA
rs11587213	rs11587213	1	161184875	PPOX	NA	NA	-0.350528	0.723136	NA	NA
rs12069336	rs12069336	1	162129334	PPOX	0.483072	0.653669	NA	NA	NA	NA
rs12070422	rs12070422	1	160157365	PPOX	-0.525898	0.77056	NA	NA	NA	NA
rs12083171	rs12083171	1	162018227	PPOX	0.663818	0.752731	NA	NA	NA	NA
rs12745664	rs12745664	1	161370985	PPOX	-0.41467	0.814887	NA	NA	NA	NA
rs1503859	rs1503859	1	160513183	PPOX	-0.358656	0.830944	NA	NA	NA	NA
rs1553456	rs1553456	1	160648396	PPOX	-0.436754	0.832311	NA	NA	NA	NA
rs1556519	rs1556519	1	160917902	PPOX	-0.769144	0.480933	NA	NA	NA	NA
rs16831904	rs16831904	1	160348110	PPOX	0.747813	0.87028	NA	NA	NA	NA
rs17408556	rs17408556	1	161813765	PPOX	NA	NA	-0.384783	0.826792	NA	NA
rs1801274	rs1801274	1	161479745	PPOX	-0.308293	0.878277	NA	NA	NA	NA
rs2134697	rs2134697	1	161780979	PPOX	NA	NA	-0.175221	0.844291	NA	NA
rs2369605	rs2369605	1	160348652	PPOX	NA	NA	-0.185148	0.85652	NA	NA
rs2501862	rs2501862	1	161232772	PPOX	-0.377311	0.837772	NA	NA	NA	NA
rs2501873	rs2501873	1	161204538	PPOX	0.380949	0.881051	NA	NA	NA	NA
rs2502805	rs2502805	1	161209841	PPOX	-0.436198	0.711094	NA	NA	NA	NA
rs3904492	rs3904492	1	160766925	PPOX	-0.989296	0.554951	NA	NA	NA	NA
rs4233366	rs4233366	1	161159147	PPOX	-0.417388	0.749477	NA	NA	NA	NA
rs4436408	rs4436408	1	161260215	PPOX	-0.500772	0.656864	NA	NA	NA	NA
rs4559524	rs4559524	1	161045128	PPOX	NA	NA	-0.354262	0.872721	NA	NA
rs4656262	rs4656262	1	160424576	PPOX	-0.657099	0.877205	NA	NA	NA	NA
rs4656932	rs4656932	1	160779495	PPOX	-0.989296	0.554951	NA	NA	NA	NA
rs4656946	rs4656946	1	160838198	PPOX	NA	NA	-0.362833	0.871678	NA	NA
rs4656947	rs4656947	1	160840298	PPOX	-0.927958	0.483217	NA	NA	NA	NA
rs4656971	rs4656971	1	160921230	PPOX	-0.441918	0.800422	NA	NA	NA	NA
rs4657015	rs4657015	1	161272441	PPOX	-0.348821	0.832858	NA	NA	NA	NA
rs4657090	rs4657090	1	161662484	PPOX	NA	NA	-0.199365	0.856261	NA	NA
rs55681245	rs55681245	1	161971705	PPOX	-0.419418	0.84981	NA	NA	NA	NA
rs58212360	rs58212360	1	162029846	PPOX	NA	NA	-0.18001	0.877896	NA	NA
rs6427518	rs6427518	1	160391398	PPOX	-0.467407	0.803049	NA	NA	NA	NA
rs6427530	rs6427530	1	160522142	PPOX	-0.547261	0.86939	NA	NA	NA	NA
rs6683177	rs6683177	1	160214213	PPOX	0.444545	0.819219	NA	NA	NA	NA
rs73027683	rs73027683	1	160258289	PPOX	0.464622	0.835748	NA	NA	NA	NA
rs74124991	rs74124991	1	161468609	PPOX	0.473136	0.874222	NA	NA	NA	NA
JHU_1.201982488	rs77026540	1	201982489	PPP1R12B	NA	NA	-0.173472	0.857767	NA	NA
JHU_1.202130165	NA	1	202130166	PPP1R12B	0.306585	0.782289	NA	NA	NA	NA
JHU_1.202175122	rs111432376	1	202175123	PPP1R12B	0.194668	0.86912	NA	NA	NA	NA
JHU_1.202582195	rs506135	1	202582196	PPP1R12B	0.180035	0.831022	NA	NA	NA	NA
JHU_1.202588775	rs638005	1	202588776	PPP1R12B	NA	NA	0.170484	0.879903	NA	NA
JHU_1.203179914	rs76711280	1	203179915	PPP1R12B	NA	NA	0.190371	0.857984	NA	NA
JHU_1.203183338	NA	1	203183339	PPP1R12B	NA	NA	0.0993199	0.870537	NA	NA
rs1040010	rs1040010	1	202560412	PPP1R12B	NA	NA	0.0937109	0.855209	NA	NA
rs10494830	rs10494830	1	201415592	PPP1R12B	NA	NA	0.1012	0.821292	NA	NA
rs10800788	rs10800788	1	201537334	PPP1R12B	0.1524	0.854983	NA	NA	NA	NA
rs116046200	rs116046200	1	202587907	PPP1R12B	NA	NA	-0.16984	0.871418	NA	NA
rs12033827	rs12033827	1	202564040	PPP1R12B	NA	NA	-0.0920568	0.867351	NA	NA
rs12097602	rs12097602	1	203025428	PPP1R12B	0.224243	0.79924	NA	NA	NA	NA
rs12354150	rs12354150	1	201728371	PPP1R12B	0.205787	0.86965	NA	NA	NA	NA
rs12564445	rs12564445	1	201345487	PPP1R12B	0.172762	0.768956	NA	NA	NA	NA
rs13302937	rs13302937	1	203491771	PPP1R12B	NA	NA	0.118819	0.797803	NA	NA
rs1390398	rs1390398	1	201891254	PPP1R12B	NA	NA	-0.090238	0.850153	NA	NA
rs16849095	rs16849095	1	201564810	PPP1R12B	-0.168596	0.871257	NA	NA	NA	NA
rs16849319	rs16849319	1	201739820	PPP1R12B	0.235168	0.817893	NA	NA	NA	NA
rs1736450	rs1736450	1	201616835	PPP1R12B	-0.179484	0.840649	NA	NA	NA	NA
rs2047264	rs2047264	1	201886402	PPP1R12B	NA	NA	0.146259	0.67593	NA	NA
rs2248941	rs2248941	1	203546538	PPP1R12B	NA	NA	0.0951458	0.821163	NA	NA
rs2494282	rs2494282	1	203181039	PPP1R12B	NA	NA	0.103494	0.844558	NA	NA
rs2741853	rs2741853	1	202405671	PPP1R12B	NA	NA	0.115325	0.74253	NA	NA
rs2785235	rs2785235	1	201626797	PPP1R12B	0.245162	0.504629	NA	NA	NA	NA
rs2798625	rs2798625	1	203554848	PPP1R12B	-0.181786	0.77819	NA	NA	NA	NA
rs2799677	rs2799677	1	201355943	PPP1R12B	-0.220272	0.804449	NA	NA	NA	NA
rs2820327	rs2820327	1	201904589	PPP1R12B	NA	NA	0.131119	0.590765	NA	NA
rs28485300	rs28485300	1	201326838	PPP1R12B	-0.154883	0.877746	NA	NA	NA	NA
rs2993429	rs2993429	1	202170962	PPP1R12B	0.157972	0.879105	NA	NA	NA	NA
rs2993437	rs2993437	1	202193981	PPP1R12B	-0.176225	0.871486	NA	NA	NA	NA
rs3000763	rs3000763	1	201651484	PPP1R12B	0.251682	0.603536	NA	NA	NA	NA
rs3820224	rs3820224	1	203312556	PPP1R12B	-0.17928	0.875097	-0.117373	0.848715	NA	NA
rs4463734	rs4463734	1	202083061	PPP1R12B	NA	NA	0.0866291	0.875067	NA	NA
rs495886	rs495886	1	201461809	PPP1R12B	0.180271	0.728953	NA	NA	NA	NA
rs521075	rs521075	1	201543801	PPP1R12B	0.166586	0.863222	NA	NA	NA	NA
rs556903	rs556903	1	201524471	PPP1R12B	-0.136877	0.873443	NA	NA	NA	NA
rs56360434	NA	1	202017417	PPP1R12B	NA	NA	-0.109291	0.772458	NA	NA
rs61749269	rs61749269	1	202134678	PPP1R12B	-0.152243	0.853551	NA	NA	NA	NA
rs6427912	rs6427912	1	201527417	PPP1R12B	0.218649	0.722367	NA	NA	NA	NA
rs664896	rs664896	1	201628990	PPP1R12B	-0.15235	0.833595	NA	NA	NA	NA
rs6661575	rs6661575	1	203319653	PPP1R12B	-0.147527	0.857372	-0.0858911	0.869534	NA	NA
rs6670438	rs6670438	1	203508174	PPP1R12B	0.286842	0.816488	NA	NA	NA	NA
rs6682652	rs6682652	1	203045583	PPP1R12B	0.217722	0.674044	NA	NA	NA	NA
rs6683283	rs6683283	1	203021762	PPP1R12B	0.220375	0.805093	NA	NA	NA	NA
rs6696278	rs6696278	1	201437134	PPP1R12B	NA	NA	0.208562	0.792352	NA	NA
rs68021059	rs68021059	1	201355669	PPP1R12B	-0.26036	0.837102	NA	NA	NA	NA
rs705731	rs705731	1	202298894	PPP1R12B	NA	NA	0.0980984	0.826675	NA	NA
rs705742	rs705742	1	202461982	PPP1R12B	NA	NA	0.118167	0.700974	NA	NA
rs73088460	rs73088460	1	201760370	PPP1R12B	NA	NA	-0.150591	0.831622	NA	NA
rs74136651	rs74136651	1	201592659	PPP1R12B	-0.268248	0.763151	NA	NA	NA	NA
rs74139916	rs74139916	1	203487939	PPP1R12B	NA	NA	0.158416	0.610813	NA	NA
rs74139930	NA	1	203491324	PPP1R12B	NA	NA	0.107405	0.848506	NA	NA
rs75046515	rs75046515	1	201633092	PPP1R12B	0.2933	0.870213	0.195168	0.83258	NA	NA
rs7549874	rs7549874	1	203009634	PPP1R12B	NA	NA	0.126496	0.752057	NA	NA
rs75941915	rs75941915	1	202010275	PPP1R12B	0.290791	0.823411	NA	NA	NA	NA
rs782800	rs782800	1	203003870	PPP1R12B	NA	NA	0.0848812	0.880774	NA	NA
rs946261	rs946261	1	203157873	PPP1R12B	0.207389	0.878943	NA	NA	NA	NA
JHU_1.203544638	NA	1	203544639	PPP1R15B	-0.178371	0.746732	0.0892997	0.79649	NA	NA
JHU_1.203620259	rs148452836	1	203620260	PPP1R15B	NA	NA	0.182752	0.821114	NA	NA
JHU_1.203655742	NA	1	203655743	PPP1R15B	-0.149289	0.840731	NA	NA	NA	NA
JHU_1.204153463	NA	1	204153464	PPP1R15B	-0.134581	0.863732	NA	NA	NA	NA
JHU_1.204359409	NA	1	204359410	PPP1R15B	0.276849	0.860447	NA	NA	NA	NA
JHU_1.204388876	rs367680945	1	204388877	PPP1R15B	NA	NA	-0.240086	0.652093	NA	NA
JHU_1.204639133	rs35957208	1	204639134	PPP1R15B	NA	NA	0.0783082	0.845025	NA	NA
JHU_1.204698413	rs35156336	1	204698414	PPP1R15B	NA	NA	0.0702251	0.871502	NA	NA
JHU_1.204776188	rs12410021	1	204776189	PPP1R15B	-0.140788	0.87215	NA	NA	NA	NA
JHU_1.204776987	rs369833363	1	204776988	PPP1R15B	NA	NA	-0.149731	0.807656	NA	NA
kgp5046058	rs17851127	1	203787700	PPP1R15B	NA	NA	0.118989	0.877136	NA	NA
rs1046874	rs1046874	1	204527060	PPP1R15B	-0.191955	0.787877	NA	NA	NA	NA
rs10494845	rs10494845	1	203692179	PPP1R15B	0.166738	0.873443	NA	NA	NA	NA
rs10900461	rs10900461	1	205153208	PPP1R15B	NA	NA	-0.127216	0.82175	NA	NA
rs10900553	rs10900553	1	204108163	PPP1R15B	0.172309	0.811454	NA	NA	NA	NA
rs10900588	rs10900588	1	203656814	PPP1R15B	-0.149078	0.839519	NA	NA	NA	NA
rs11240271	rs11240271	1	204747491	PPP1R15B	-0.14128	0.840095	NA	NA	NA	NA
rs11240675	rs11240675	1	204103440	PPP1R15B	NA	NA	-0.0978013	0.85752	NA	NA
rs1124777	rs1124777	1	204438334	PPP1R15B	-0.181402	0.834188	NA	NA	NA	NA
rs1138617	rs1138617	1	204096630	PPP1R15B	0.136973	0.88125	NA	NA	NA	NA
rs11571080	rs11571080	1	204131631	PPP1R15B	-0.186992	0.750559	NA	NA	NA	NA
rs11579602	NA	1	203733579	PPP1R15B	-0.22087	0.873623	NA	NA	NA	NA
rs11581020	rs11581020	1	205354073	PPP1R15B	0.19946	0.857149	NA	NA	NA	NA
rs142870888	rs142870888	1	203821293	PPP1R15B	NA	NA	0.208901	0.823333	NA	NA
rs1541252	rs1541252	1	203651927	PPP1R15B	-0.149078	0.839519	NA	NA	NA	NA
rs1553921	rs1553921	1	204438643	PPP1R15B	-0.17864	0.838338	NA	NA	NA	NA
rs16776	rs16776	1	204071357	PPP1R15B	0.178031	0.825901	NA	NA	NA	NA
rs2183230	rs2183230	1	205324725	PPP1R15B	0.146403	0.863105	NA	NA	NA	NA
rs2293335	rs2293335	1	204103618	PPP1R15B	-0.25789	0.717972	NA	NA	NA	NA
rs2595948	rs2595948	1	204942928	PPP1R15B	-0.175238	0.87296	NA	NA	NA	NA
rs2625221	rs2625221	1	204904835	PPP1R15B	NA	NA	0.0857892	0.85575	NA	NA
rs2782523	rs2782523	1	204638270	PPP1R15B	NA	NA	0.0783082	0.845025	NA	NA
rs2810618	rs2810618	1	203996314	PPP1R15B	0.169397	0.835145	NA	NA	NA	NA
rs2864860	rs2864860	1	205322934	PPP1R15B	0.168124	0.864058	NA	NA	NA	NA
rs2999488	rs2999488	1	204427933	PPP1R15B	0.133879	0.881459	NA	NA	NA	NA
rs3014638	rs3014638	1	204420629	PPP1R15B	-0.165782	0.853223	NA	NA	NA	NA
rs3766752	rs3766752	1	203670179	PPP1R15B	0.158763	0.862114	-0.0884716	0.854653	NA	NA
rs3795556	rs3795556	1	205112911	PPP1R15B	NA	NA	0.0827107	0.817314	NA	NA
rs3795579	rs3795579	1	204069838	PPP1R15B	0.15113	0.846042	NA	NA	NA	NA
rs3911890	rs3911890	1	204030721	PPP1R15B	0.182144	0.811454	NA	NA	NA	NA
rs41377246	rs41377246	1	204617283	PPP1R15B	0.255024	0.835654	NA	NA	NA	NA
rs4245739	rs4245739	1	204518842	PPP1R15B	-0.193033	0.786757	NA	NA	NA	NA
rs4293010	rs4293010	1	204097047	PPP1R15B	0.136973	0.88125	NA	NA	NA	NA
rs4951111	rs4951111	1	204725646	PPP1R15B	-0.130538	0.880795	NA	NA	NA	NA
rs4951279	rs4951279	1	203856280	PPP1R15B	NA	NA	0.126908	0.811151	NA	NA
rs4951302	rs4951302	1	204049354	PPP1R15B	0.21018	0.840095	NA	NA	NA	NA
rs4971222	rs4971222	1	203379696	PPP1R15B	NA	NA	-0.111971	0.8474	NA	NA
rs58651344	rs58651344	1	204607408	PPP1R15B	NA	NA	0.0959867	0.801317	NA	NA
rs61159448	rs61159448	1	204386265	PPP1R15B	NA	NA	0.0925604	0.794309	NA	NA
rs61817027	rs61817027	1	204179290	PPP1R15B	0.177498	0.798561	NA	NA	NA	NA
rs6593993	rs6593993	1	204062992	PPP1R15B	0.146521	0.867447	NA	NA	NA	NA
rs6655965	rs6655965	1	203680492	PPP1R15B	NA	NA	0.0966647	0.750964	NA	NA
rs6663231	rs6663231	1	204946668	PPP1R15B	NA	NA	0.097222	0.841957	NA	NA
rs6670438	rs6670438	1	203508174	PPP1R15B	-0.262084	0.838041	NA	NA	NA	NA
rs6680376	rs6680376	1	204700526	PPP1R15B	NA	NA	0.110042	0.660355	NA	NA
rs6689270	rs6689270	1	204699500	PPP1R15B	NA	NA	0.0702251	0.871502	NA	NA
rs72749722	NA	1	204151492	PPP1R15B	0.202938	0.877297	NA	NA	NA	NA
rs72749760	rs72749760	1	204185311	PPP1R15B	0.208744	0.844006	NA	NA	NA	NA
rs74139930	NA	1	203491324	PPP1R15B	-0.169773	0.850123	NA	NA	NA	NA
rs74141209	rs74141209	1	205380909	PPP1R15B	0.21399	0.807191	NA	NA	NA	NA
rs940656	rs940656	1	204074152	PPP1R15B	NA	NA	0.112352	0.839265	NA	NA
rs955865	rs955865	1	203709034	PPP1R15B	NA	NA	0.0937804	0.73896	NA	NA
rs9792973	rs9792973	1	203745348	PPP1R15B	NA	NA	0.112731	0.862775	NA	NA
JHU_1.27612803	rs200278373	1	27612804	PPP1R8	-0.170633	0.868488	NA	NA	NA	NA
JHU_1.27619939	NA	1	27619940	PPP1R8	-0.190726	0.841575	NA	NA	NA	NA
JHU_1.28214727	NA	1	28214728	PPP1R8	NA	NA	0.138019	0.865357	NA	NA
rs10794514	rs10794514	1	28659696	PPP1R8	-0.0924312	0.871868	NA	NA	NA	NA
rs10902645	rs10902645	1	27179062	PPP1R8	0.184709	0.769791	NA	NA	NA	NA
rs113430560	rs113430560	1	27570323	PPP1R8	-0.260283	0.724991	0.150156	0.856795	NA	NA
rs12565684	rs12565684	1	27661037	PPP1R8	-0.115183	0.864165	NA	NA	NA	NA
rs17163135	rs17163135	1	28648893	PPP1R8	0.13694	0.768949	NA	NA	NA	NA
rs35327731	rs35327731	1	27403402	PPP1R8	NA	NA	0.0767421	0.878393	NA	NA
rs6598879	rs6598879	1	27586900	PPP1R8	-0.0861637	0.849476	NA	NA	NA	NA
rs6598891	rs6598891	1	27937456	PPP1R8	NA	NA	-0.0749232	0.77278	NA	NA
rs6703312	rs6703312	1	27889163	PPP1R8	0.0852515	0.877365	NA	NA	NA	NA
rs72651570	rs72651570	1	27358290	PPP1R8	-0.162371	0.874155	NA	NA	NA	NA
rs72875068	rs72875068	1	28437120	PPP1R8	-0.143272	0.850032	NA	NA	NA	NA
rs72875075	NA	1	28458181	PPP1R8	-0.118262	0.859479	NA	NA	NA	NA
rs74061768	rs74061768	1	27666001	PPP1R8	-0.216162	0.814084	NA	NA	NA	NA
rs74063876	rs74063876	1	28040472	PPP1R8	NA	NA	0.10887	0.847289	NA	NA
rs79612109	rs79612109	1	27821799	PPP1R8	NA	NA	-0.114736	0.87904	NA	NA
JHU_1.211789261	rs66887453	1	211789262	PPP2R5A	-0.245711	0.839519	NA	NA	NA	NA
JHU_1.211868155	NA	1	211868156	PPP2R5A	NA	NA	0.131759	0.836989	NA	NA
JHU_1.212097777	rs2998419	1	212097778	PPP2R5A	-0.303054	0.783435	NA	NA	NA	NA
JHU_1.212170892	rs55774430	1	212170893	PPP2R5A	NA	NA	-0.169851	0.855826	NA	NA
JHU_1.212355326	rs61543746	1	212355327	PPP2R5A	-0.146841	0.858432	NA	NA	NA	NA
JHU_1.212358058	rs12059939	1	212358059	PPP2R5A	-0.152977	0.839519	NA	NA	NA	NA
JHU_1.212366794	rs12135712	1	212366795	PPP2R5A	-0.153202	0.843939	NA	NA	NA	NA
JHU_1.212863298	rs79224163	1	212863299	PPP2R5A	-0.161422	0.862575	NA	NA	NA	NA
rs10465691	rs10465691	1	211920624	PPP2R5A	NA	NA	-0.0866823	0.782194	NA	NA
rs11587632	rs11587632	1	211668437	PPP2R5A	-0.1785	0.879164	NA	NA	NA	NA
rs12030478	rs12030478	1	211755204	PPP2R5A	NA	NA	0.0772188	0.878086	NA	NA
rs12039815	rs12039815	1	212355971	PPP2R5A	-0.111881	0.86849	NA	NA	NA	NA
rs12140722	rs12140722	1	213091573	PPP2R5A	0.145355	0.873619	NA	NA	NA	NA
rs1578838	rs1578838	1	211671118	PPP2R5A	0.214242	0.783518	NA	NA	NA	NA
rs17654135	rs17654135	1	212099909	PPP2R5A	NA	NA	-0.179636	0.867778	NA	NA
rs1967115	rs1967115	1	212375359	PPP2R5A	-0.292544	0.724541	NA	NA	NA	NA
rs2788124	rs2788124	1	212092918	PPP2R5A	-0.13926	0.795574	NA	NA	NA	NA
rs2970579	rs2970579	1	212097748	PPP2R5A	-0.158418	0.662373	NA	NA	NA	NA
rs3207090	rs3207090	1	213068595	PPP2R5A	NA	NA	0.14696	0.800703	NA	NA
rs4951431	rs4951431	1	212007681	PPP2R5A	NA	NA	-0.0724083	0.863855	NA	NA
rs57960128	rs57960128	1	213098457	PPP2R5A	0.148073	0.871491	NA	NA	NA	NA
rs6703980	rs6703980	1	212350975	PPP2R5A	-0.138313	0.877205	NA	NA	NA	NA
rs726986	rs726986	1	211757101	PPP2R5A	NA	NA	0.0847974	0.863087	NA	NA
rs73072847	rs73072847	1	211645530	PPP2R5A	NA	NA	-0.149635	0.86932	NA	NA
rs80231575	rs80231575	1	211902241	PPP2R5A	NA	NA	-0.111882	0.880072	NA	NA
rs878947	rs878947	1	212683565	PPP2R5A	-0.224334	0.798057	NA	NA	NA	NA
JHU_1.39556667	rs63580965	1	39556668	PPT1	0.204126	0.862983	NA	NA	NA	NA
JHU_1.39568105	rs117163389	1	39568106	PPT1	-0.319289	0.811998	-0.226378	0.87057	NA	NA
JHU_1.39611199	rs76228794	1	39611200	PPT1	0.424921	0.700382	0.329742	0.748137	NA	NA
JHU_1.39851912	rs1180382	1	39851913	PPT1	0.179097	0.855077	NA	NA	NA	NA
JHU_1.39859956	NA	1	39859957	PPT1	0.491483	0.54546	0.379965	0.617437	NA	NA
JHU_1.40463600	NA	1	40463601	PPT1	NA	NA	0.365891	0.772745	NA	NA
JHU_1.40636674	rs11801636	1	40636675	PPT1	NA	NA	-0.257762	0.875489	NA	NA
JHU_1.40666522	rs143704067	1	40666523	PPT1	NA	NA	-0.307218	0.869127	NA	NA
JHU_1.40852340	rs1004138	1	40852341	PPT1	NA	NA	0.218745	0.795844	NA	NA
JHU_1.41286108	rs79552281	1	41286109	PPT1	NA	NA	0.304569	0.867361	NA	NA
JHU_1.41357215	rs58162044	1	41357216	PPT1	NA	NA	-0.256793	0.878338	NA	NA
JHU_1.41456304	rs7535802	1	41456305	PPT1	0.253157	0.878968	NA	NA	NA	NA
exm47852	NA	1	39879517	PPT1	-0.241101	0.879066	NA	NA	NA	NA
rs11205632	rs11205632	1	39555643	PPT1	0.282829	0.873208	NA	NA	NA	NA
rs11207373	rs11207373	1	40499630	PPT1	0.365487	0.589432	0.278147	0.67593	NA	NA
rs11207493	rs11207493	1	40560831	PPT1	0.436506	0.181752	0.339358	0.263376	NA	NA
rs11208830	rs11208830	1	41226602	PPT1	-0.250282	0.796068	NA	NA	NA	NA
rs112753228	rs112753228	1	40475569	PPT1	NA	NA	0.242908	0.752335	NA	NA
rs12059305	rs12059305	1	41085926	PPT1	0.278983	0.808887	0.240591	0.772745	NA	NA
rs12077320	rs12077320	1	40585235	PPT1	0.284161	0.805744	0.292096	0.571	NA	NA
rs12562229	rs12562229	1	41105238	PPT1	-0.220816	0.818517	NA	NA	NA	NA
rs12723637	rs12723637	1	41425927	PPT1	-0.318265	0.872839	NA	NA	NA	NA
rs1999574	rs1999574	1	40288051	PPT1	-0.265336	0.756597	NA	NA	NA	NA
rs200095484	rs200095484	1	41198692	PPT1	NA	NA	-0.313879	0.857102	NA	NA
rs2282232	rs2282232	1	39568765	PPT1	-0.319289	0.811998	-0.226378	0.87057	NA	NA
rs2744801	rs2744801	1	41155486	PPT1	-0.217969	0.81283	NA	NA	NA	NA
rs3116396	rs3116396	1	39806610	PPT1	-0.415107	0.747875	NA	NA	NA	NA
rs3121896	rs3121896	1	39752143	PPT1	-0.167515	0.873443	NA	NA	NA	NA
rs4440845	rs4440845	1	41442786	PPT1	-0.224344	0.848621	-0.212555	0.772289	NA	NA
rs4660170	rs4660170	1	41146610	PPT1	-0.231327	0.838103	NA	NA	NA	NA
rs493473	NA	1	40229319	PPT1	0.187051	0.861801	NA	NA	NA	NA
rs55771243	rs55771243	1	41073922	PPT1	0.230927	0.838103	NA	NA	NA	NA
rs560372	rs560372	1	39644067	PPT1	-0.308482	0.74521	NA	NA	NA	NA
rs61779210	rs61779210	1	41088205	PPT1	0.253688	0.832761	0.225229	0.784133	NA	NA
rs6600317	rs6600317	1	40564994	PPT1	0.196948	0.800422	0.154192	0.821114	NA	NA
rs6667815	rs6667815	1	39568249	PPT1	-0.234458	0.788267	NA	NA	NA	NA
rs6675976	rs6675976	1	41269239	PPT1	NA	NA	0.143353	0.871502	NA	NA
rs72941570	rs72941570	1	41092578	PPT1	-0.158808	0.868189	NA	NA	NA	NA
rs79163542	rs79163542	1	39595645	PPT1	0.403448	0.734967	0.286915	0.823363	NA	NA
rs9659165	rs9659165	1	39545269	PPT1	NA	NA	0.358457	0.813217	NA	NA
rs9728828	rs9728828	1	41071978	PPT1	0.197934	0.866715	NA	NA	NA	NA
JHU_1.18640780	rs57519565	1	18640781	PQLC2	NA	NA	-0.112567	0.787965	NA	NA
JHU_1.19033326	rs16862193	1	19033327	PQLC2	NA	NA	0.141566	0.853592	NA	NA
JHU_1.19036759	rs56133718	1	19036760	PQLC2	0.360562	0.752136	0.204312	0.438113	NA	NA
JHU_1.19052660	rs113139787	1	19052661	PQLC2	0.401098	0.826454	0.223002	0.657298	NA	NA
JHU_1.19111077	rs74056623	1	19111078	PQLC2	0.422315	0.854804	0.189344	0.860272	NA	NA
JHU_1.19457762	rs10799695	1	19457763	PQLC2	-0.383967	0.599222	-0.121997	0.866444	NA	NA
JHU_1.19611226	rs1065658	1	19611227	PQLC2	-0.324125	0.751898	-0.130088	0.82547	NA	NA
JHU_1.20287026	NA	1	20287027	PQLC2	0.454009	0.786769	NA	NA	NA	NA
JHU_1.20476625	rs185326048	1	20476626	PQLC2	NA	NA	-0.205683	0.876942	NA	NA
kgp3731378	rs11801111	1	20060965	PQLC2	NA	NA	-0.135382	0.848173	NA	NA
rs1022470	rs1022470	1	20615095	PQLC2	-0.381598	0.843529	NA	NA	NA	NA
rs10799838	rs10799838	1	20135822	PQLC2	NA	NA	0.0970168	0.85988	NA	NA
rs10917532	rs10917532	1	20082849	PQLC2	NA	NA	-0.208639	0.71151	NA	NA
rs111967932	rs111967932	1	19033381	PQLC2	0.362531	0.754814	0.141211	0.843024	NA	NA
rs11260991	rs11260991	1	18693707	PQLC2	-0.349078	0.811454	NA	NA	NA	NA
rs11261071	rs11261071	1	19122339	PQLC2	0.293033	0.864609	NA	NA	NA	NA
rs11261081	rs11261081	1	19149527	PQLC2	0.224668	0.829712	NA	NA	NA	NA
rs11261084	rs11261084	1	19159657	PQLC2	0.240095	0.761838	NA	NA	NA	NA
rs1126682	rs1126682	1	19583636	PQLC2	-0.355469	0.693533	NA	NA	NA	NA
rs1138328	rs1138328	1	19198100	PQLC2	NA	NA	-0.117889	0.871418	NA	NA
rs1138333	rs1138333	1	19198064	PQLC2	NA	NA	-0.128495	0.833329	NA	NA
rs1140477	rs1140477	1	19198414	PQLC2	NA	NA	-0.184446	0.411862	NA	NA
rs114858110	rs114858110	1	19010459	PQLC2	-0.750877	0.0946085	-0.310827	0.234	NA	NA
rs11486194	rs11486194	1	19187203	PQLC2	0.219696	0.865404	NA	NA	NA	NA
rs11589517	rs11589517	1	19779053	PQLC2	-0.264369	0.838729	-0.144033	0.721051	NA	NA
rs116082470	rs116082470	1	20532205	PQLC2	NA	NA	-0.220461	0.871766	NA	NA
rs12026106	rs12026106	1	19145099	PQLC2	-0.362845	0.565331	NA	NA	NA	NA
rs12095205	rs12095205	1	20636232	PQLC2	NA	NA	-0.101448	0.856983	NA	NA
rs12128025	rs12128025	1	18750431	PQLC2	NA	NA	-0.134734	0.805649	NA	NA
rs12138463	rs12138463	1	18724101	PQLC2	NA	NA	0.151096	0.595779	NA	NA
rs12143770	rs12143770	1	18723937	PQLC2	NA	NA	0.151096	0.595779	NA	NA
rs12407355	rs12407355	1	19627876	PQLC2	0.272268	0.81907	NA	NA	NA	NA
rs12566510	rs12566510	1	18705694	PQLC2	NA	NA	-0.117526	0.861671	NA	NA
rs12566799	rs12566799	1	19123033	PQLC2	-0.338012	0.862114	NA	NA	NA	NA
rs12741080	rs12741080	1	19019351	PQLC2	-0.258898	0.81823	-0.153768	0.541125	NA	NA
rs12760805	rs12760805	1	19021544	PQLC2	-0.365824	0.783335	NA	NA	NA	NA
rs14311	rs14311	1	19198627	PQLC2	NA	NA	-0.17734	0.492997	NA	NA
rs16862125	NA	1	18999794	PQLC2	-0.372991	0.872814	NA	NA	NA	NA
rs2236821	rs2236821	1	19046048	PQLC2	NA	NA	-0.210155	0.852164	NA	NA
rs2273046	rs2273046	1	19566296	PQLC2	0.222448	0.856156	NA	NA	NA	NA
rs2274005	rs2274005	1	19441058	PQLC2	0.474109	0.803712	NA	NA	NA	NA
rs2743191	rs2743191	1	19053570	PQLC2	0.283812	0.849856	NA	NA	NA	NA
rs2743208	rs2743208	1	19017855	PQLC2	NA	NA	0.17698	0.469127	NA	NA
rs28629316	rs28629316	1	18657174	PQLC2	-0.413251	0.799453	-0.173157	0.839398	NA	NA
rs3820320	rs3820320	1	20530208	PQLC2	NA	NA	-0.103153	0.821367	NA	NA
rs4074733	rs4074733	1	19130827	PQLC2	0.263654	0.873058	NA	NA	NA	NA
rs4654839	rs4654839	1	20467577	PQLC2	-0.364053	0.853336	NA	NA	NA	NA
rs4655010	rs4655010	1	20287919	PQLC2	0.175493	0.880902	NA	NA	NA	NA
rs4655020	rs4655020	1	20295022	PQLC2	-0.199115	0.843842	NA	NA	NA	NA
rs4920348	rs4920348	1	19111794	PQLC2	NA	NA	0.118992	0.86704	NA	NA
rs57175052	rs57175052	1	18872090	PQLC2	NA	NA	-0.133562	0.873563	NA	NA
rs59684112	rs59684112	1	20427044	PQLC2	NA	NA	-0.117803	0.860998	NA	NA
rs61749348	rs61749348	1	19200988	PQLC2	NA	NA	-0.142341	0.807281	NA	NA
rs61763751	rs61763751	1	19387684	PQLC2	-0.272145	0.872701	NA	NA	NA	NA
rs6603924	rs6603924	1	19176738	PQLC2	NA	NA	0.103632	0.870376	NA	NA
rs6672057	rs6672057	1	20293791	PQLC2	-0.209674	0.843943	NA	NA	NA	NA
rs6674531	rs6674531	1	20576777	PQLC2	NA	NA	-0.127944	0.647108	NA	NA
rs6678879	rs6678879	1	19240679	PQLC2	-0.310972	0.718504	NA	NA	NA	NA
rs6694521	rs6694521	1	19500729	PQLC2	-0.383967	0.599222	-0.121997	0.866444	NA	NA
rs6695033	rs6695033	1	19201919	PQLC2	NA	NA	-0.148623	0.779745	NA	NA
rs6695392	rs6695392	1	19034655	PQLC2	NA	NA	0.240105	0.548586	NA	NA
rs68160056	NA	1	19164018	PQLC2	0.219311	0.834407	NA	NA	NA	NA
rs709682	rs709682	1	19565338	PQLC2	0.248764	0.806267	0.104111	0.844289	NA	NA
rs710865	rs710865	1	19568972	PQLC2	-0.289192	0.750475	-0.106462	0.861386	NA	NA
rs72935224	rs72935224	1	18874361	PQLC2	NA	NA	0.129807	0.858192	NA	NA
rs7366122	rs7366122	1	19204645	PQLC2	0.212489	0.838103	0.109615	0.766888	NA	NA
rs74058232	rs74058232	1	18904601	PQLC2	NA	NA	-0.190763	0.764586	NA	NA
rs742071	rs742071	1	18979874	PQLC2	NA	NA	0.107864	0.802967	NA	NA
rs74516941	rs74516941	1	20588965	PQLC2	NA	NA	-0.145059	0.778594	NA	NA
rs7512723	rs7512723	1	18728581	PQLC2	NA	NA	0.111581	0.846053	NA	NA
rs7515937	rs7515937	1	19730346	PQLC2	NA	NA	-0.1229	0.826039	NA	NA
rs7522729	rs7522729	1	19011013	PQLC2	NA	NA	0.120567	0.80786	NA	NA
rs7524659	rs7524659	1	20614594	PQLC2	NA	NA	-0.0874605	0.863371	NA	NA
rs7538442	rs7538442	1	18716278	PQLC2	NA	NA	0.152292	0.764141	NA	NA
rs766326	NA	1	18956615	PQLC2	NA	NA	-0.179028	0.880377	NA	NA
rs80251126	NA	1	18991801	PQLC2	-0.333186	0.831364	-0.175673	0.729363	NA	NA
rs818961	rs818961	1	20284700	PQLC2	-0.376109	0.35639	NA	NA	NA	NA
rs869080	rs869080	1	18751864	PQLC2	NA	NA	-0.142027	0.877057	NA	NA
rs912845	rs912845	1	19358015	PQLC2	NA	NA	-0.0982994	0.866404	NA	NA
rs9426682	rs9426682	1	19533303	PQLC2	NA	NA	-0.0911427	0.874129	NA	NA
rs9701796	rs9701796	1	19186129	PQLC2	-0.239449	0.838103	NA	NA	NA	NA
JHU_1.155744508	rs112412750	1	155744509	PRCC	NA	NA	-0.130849	0.879619	NA	NA
JHU_1.156006329	rs71630611	1	156006330	PRCC	0.109857	0.778209	NA	NA	NA	NA
JHU_1.156102627	rs199538458	1	156102628	PRCC	NA	NA	0.0947776	0.795348	NA	NA
JHU_1.156421927	rs58355403	1	156421928	PRCC	0.121339	0.874861	NA	NA	NA	NA
JHU_1.156663357	rs114366126	1	156663358	PRCC	NA	NA	-0.158121	0.857102	NA	NA
JHU_1.156683949	rs375451080	1	156683950	PRCC	NA	NA	-0.155886	0.793947	NA	NA
JHU_1.156810220	NA	1	156810221	PRCC	NA	NA	-0.0897263	0.85016	NA	NA
JHU_1.157107288	rs76855564	1	157107289	PRCC	NA	NA	-0.0660086	0.867032	NA	NA
JHU_1.157280825	NA	1	157280826	PRCC	NA	NA	0.0895643	0.876535	NA	NA
JHU_1.157332803	rs116475488	1	157332804	PRCC	0.135482	0.834359	NA	NA	NA	NA
JHU_1.157333887	NA	1	157333888	PRCC	0.12977	0.851018	NA	NA	NA	NA
JHU_1.157336888	rs370065886	1	157336889	PRCC	0.12851	0.862653	NA	NA	NA	NA
JHU_1.157536679	NA	1	157536680	PRCC	0.0961019	0.798494	NA	NA	NA	NA
JHU_1.157747544	NA	1	157747545	PRCC	-0.151746	0.812133	NA	NA	NA	NA
JHU_1.157769074	rs112784643	1	157769075	PRCC	NA	NA	0.170311	0.741049	NA	NA
rs11264449	rs11264449	1	156135241	PRCC	NA	NA	0.166572	0.816929	NA	NA
rs115123600	rs115123600	1	156867816	PRCC	NA	NA	-0.11093	0.727111	NA	NA
rs115525382	rs115525382	1	157325550	PRCC	0.12851	0.862653	NA	NA	NA	NA
rs1171556	rs1171556	1	156431341	PRCC	NA	NA	-0.144202	0.7819	NA	NA
rs12024325	rs12024325	1	157451809	PRCC	NA	NA	0.13685	0.80726	NA	NA
rs12033164	rs12033164	1	157526446	PRCC	0.0774484	0.835947	NA	NA	NA	NA
rs12143768	rs12143768	1	156891610	PRCC	0.109177	0.855012	NA	NA	NA	NA
rs12401573	NA	1	156146218	PRCC	NA	NA	0.102931	0.563423	NA	NA
rs1571045	rs1571045	1	157066129	PRCC	-0.0937367	0.805577	NA	NA	NA	NA
rs16838103	rs16838103	1	157089530	PRCC	NA	NA	-0.130422	0.853689	NA	NA
rs16838341	rs16838341	1	157233686	PRCC	-0.131657	0.780816	NA	NA	NA	NA
rs1778818	rs1778818	1	156520320	PRCC	0.103314	0.879105	NA	NA	NA	NA
rs1999793	rs1999793	1	157695412	PRCC	0.0891549	0.844781	NA	NA	NA	NA
rs2485668	rs2485668	1	156101549	PRCC	NA	NA	0.0947776	0.795348	NA	NA
rs34673835	rs34673835	1	156013676	PRCC	0.108102	0.786148	NA	NA	NA	NA
rs3754293	rs3754293	1	156024373	PRCC	-0.144748	0.834359	NA	NA	NA	NA
rs3765787	rs3765787	1	156754465	PRCC	NA	NA	0.07617	0.822862	NA	NA
rs41267423	rs41267423	1	156814478	PRCC	NA	NA	-0.0813486	0.876933	NA	NA
rs4661142	rs4661142	1	157348712	PRCC	0.109317	0.838609	NA	NA	NA	NA
rs59573847	rs59573847	1	156520100	PRCC	NA	NA	-0.0959065	0.873951	NA	NA
rs59714961	NA	1	156118893	PRCC	-0.0703277	0.878434	-0.074337	0.834314	NA	NA
rs623189	rs623189	1	156096919	PRCC	0.0934808	0.881281	NA	NA	NA	NA
rs6656933	rs6656933	1	157197805	PRCC	0.0947537	0.881328	NA	NA	NA	NA
rs6674000	rs6674000	1	156739383	PRCC	NA	NA	-0.1208	0.779001	NA	NA
rs6688945	NA	1	157702017	PRCC	0.111382	0.859166	NA	NA	NA	NA
rs6694580	rs6694580	1	156524221	PRCC	0.0954004	0.871868	NA	NA	NA	NA
rs67195253	rs67195253	1	156796815	PRCC	NA	NA	-0.0749459	0.830885	NA	NA
rs73011586	rs73011586	1	157517765	PRCC	-0.0804603	0.87355	NA	NA	NA	NA
rs74116873	rs74116873	1	156507670	PRCC	-0.142393	0.809696	NA	NA	NA	NA
rs74119903	rs74119903	1	156148248	PRCC	-0.189795	0.625116	NA	NA	NA	NA
rs7522395	rs7522395	1	156796697	PRCC	NA	NA	0.14788	0.822698	NA	NA
rs7523341	rs7523341	1	157540104	PRCC	0.0799403	0.869353	NA	NA	NA	NA
rs7555253	rs7555253	1	156133038	PRCC	0.0749063	0.839159	NA	NA	NA	NA
rs928596	rs928596	1	155947875	PRCC	NA	NA	0.083554	0.873394	NA	NA
rs944627	rs944627	1	157650539	PRCC	-0.0897668	0.877485	NA	NA	NA	NA
rs950453	rs950453	1	157449254	PRCC	NA	NA	0.0741366	0.793253	NA	NA
rs984996	rs984996	1	157214902	PRCC	0.131872	0.824777	NA	NA	NA	NA
JHU_1.2213960	NA	1	2213961	PRDM16	NA	NA	0.66945	0.863855	NA	NA
JHU_1.2243563	NA	1	2243564	PRDM16	1.07737	0.61797	NA	NA	NA	NA
JHU_1.2562458	NA	1	2562459	PRDM16	-1.1426	0.881067	1.32404	0.787965	NA	NA
JHU_1.2757536	rs12739189	1	2757537	PRDM16	-0.63513	0.872863	NA	NA	NA	NA
JHU_1.2775530	rs116419806	1	2775531	PRDM16	1.36579	0.844682	NA	NA	NA	NA
JHU_1.3017267	NA	1	3017268	PRDM16	-1.50784	0.787877	NA	NA	NA	NA
JHU_1.3022710	NA	1	3022711	PRDM16	-0.893021	0.777542	NA	NA	NA	NA
JHU_1.3079904	rs2742675	1	3079905	PRDM16	0.994433	0.750927	NA	NA	NA	NA
JHU_1.3106953	rs2817141	1	3106954	PRDM16	-1.27152	0.80212	NA	NA	NA	NA
JHU_1.3149806	rs115484691	1	3149807	PRDM16	1.39353	0.85637	NA	NA	NA	NA
JHU_1.3343127	rs72851346	1	3343128	PRDM16	-0.874744	0.794064	NA	NA	NA	NA
JHU_1.4076372	rs72852529	1	4076373	PRDM16	NA	NA	0.569639	0.863082	NA	NA
JHU_1.4231976	rs11581953	1	4231977	PRDM16	-0.70192	0.84116	NA	NA	NA	NA
JHU_1.4286155	rs11804897	1	4286156	PRDM16	NA	NA	-1.28132	0.743043	NA	NA
kgp9516291	rs57352098	1	4199172	PRDM16	0.814935	0.874269	NA	NA	NA	NA
rs10797418	rs10797418	1	2206444	PRDM16	NA	NA	0.617302	0.833201	NA	NA
rs10909834	rs10909834	1	2812244	PRDM16	0.794418	0.840855	NA	NA	NA	NA
rs10909892	rs10909892	1	3112278	PRDM16	-0.858635	0.724991	NA	NA	NA	NA
rs10909986	rs10909986	1	3525836	PRDM16	0.652338	0.853597	NA	NA	NA	NA
rs10910024	NA	1	3679775	PRDM16	1.36982	0.811499	NA	NA	NA	NA
rs10910030	rs10910030	1	2035684	PRDM16	-0.564389	0.880112	NA	NA	NA	NA
rs10910061	rs10910061	1	2303512	PRDM16	NA	NA	0.766441	0.638086	NA	NA
rs10915445	rs10915445	1	4197642	PRDM16	-0.925753	0.76398	NA	NA	NA	NA
rs10915460	rs10915460	1	4231451	PRDM16	-0.674751	0.861268	NA	NA	NA	NA
rs10915479	rs10915479	1	4277948	PRDM16	0.561844	0.875441	NA	NA	NA	NA
rs10915600	rs10915600	1	4082105	PRDM16	NA	NA	0.550163	0.867852	NA	NA
rs111911940	NA	1	2867830	PRDM16	1.15145	0.605134	NA	NA	NA	NA
rs11584721	rs11584721	1	3802771	PRDM16	NA	NA	1.21914	0.846932	NA	NA
rs115990293	rs115990293	1	4178990	PRDM16	NA	NA	0.962227	0.877162	NA	NA
rs116162952	rs116162952	1	2229387	PRDM16	NA	NA	1.08626	0.853078	NA	NA
rs1175549	rs1175549	1	3691727	PRDM16	0.678751	0.866494	NA	NA	NA	NA
rs11801109	rs11801109	1	3003532	PRDM16	NA	NA	-0.728474	0.86007	NA	NA
rs12076855	rs12076855	1	3269710	PRDM16	NA	NA	0.555707	0.871104	NA	NA
rs12084736	rs12084736	1	2189580	PRDM16	NA	NA	0.95144	0.7805	NA	NA
rs12119470	rs12119470	1	2218100	PRDM16	NA	NA	-1.02183	0.86227	NA	NA
rs12123330	rs12123330	1	4227464	PRDM16	1.37363	0.755641	NA	NA	NA	NA
rs12723712	rs12723712	1	3300169	PRDM16	-1.63066	0.810758	NA	NA	NA	NA
rs1390136	rs1390136	1	4341843	PRDM16	NA	NA	-0.867922	0.77407	NA	NA
rs1532385	rs1532385	1	2225284	PRDM16	0.609744	0.860331	NA	NA	NA	NA
rs16838549	rs16838549	1	4343581	PRDM16	NA	NA	1.52648	0.0799049	NA	NA
rs2065524	rs2065524	1	3303731	PRDM16	1.98457	0.564935	NA	NA	NA	NA
rs2247308	rs2247308	1	2445406	PRDM16	-0.712857	0.852424	NA	NA	NA	NA
rs2483238	rs2483238	1	3344127	PRDM16	NA	NA	0.724068	0.870537	NA	NA
rs2483246	NA	1	3349636	PRDM16	NA	NA	-0.617349	0.844266	NA	NA
rs2483274	rs2483274	1	3248098	PRDM16	1.0081	0.800822	NA	NA	NA	NA
rs2483279	rs2483279	1	3252169	PRDM16	NA	NA	-0.940844	0.878319	NA	NA
rs2493266	rs2493266	1	3352862	PRDM16	-0.972633	0.862653	NA	NA	NA	NA
rs2493284	rs2493284	1	3337156	PRDM16	0.966745	0.837102	NA	NA	NA	NA
rs2494639	rs2494639	1	2368775	PRDM16	-1.12499	0.153046	NA	NA	NA	NA
rs2494641	rs2494641	1	2362827	PRDM16	0.720217	0.858314	NA	NA	NA	NA
rs2500252	rs2500252	1	3161353	PRDM16	-1.72094	0.453996	NA	NA	NA	NA
rs2606418	rs2606418	1	2870850	PRDM16	0.5745	0.877297	NA	NA	NA	NA
rs2742673	rs2742673	1	3080019	PRDM16	0.994433	0.750927	NA	NA	NA	NA
rs2794340	rs2794340	1	3496479	PRDM16	0.989824	0.865404	NA	NA	NA	NA
rs2817140	rs2817140	1	3106616	PRDM16	-0.782213	0.731347	NA	NA	NA	NA
rs2840526	rs2840526	1	2283266	PRDM16	NA	NA	-0.773578	0.56824	NA	NA
rs2840534	rs2840534	1	2303566	PRDM16	1.35546	0.811728	NA	NA	NA	NA
rs3765716	rs3765716	1	3601940	PRDM16	1.22438	0.783838	NA	NA	NA	NA
rs3890797	rs3890797	1	4219093	PRDM16	-0.638606	0.858806	NA	NA	NA	NA
rs4128222	rs4128222	1	4066781	PRDM16	NA	NA	0.654547	0.780975	NA	NA
rs4571911	NA	1	3508249	PRDM16	NA	NA	-1.45931	0.746897	NA	NA
rs4648384	rs4648384	1	2756621	PRDM16	-0.63513	0.872863	NA	NA	NA	NA
rs55639740	rs55639740	1	4154548	PRDM16	NA	NA	0.9194	0.871886	NA	NA
rs57675406	rs57675406	1	3241116	PRDM16	-0.74826	0.87802	NA	NA	NA	NA
rs57854542	rs57854542	1	3151025	PRDM16	-0.951924	0.866886	NA	NA	NA	NA
rs59858622	rs59858622	1	2754406	PRDM16	0.628592	0.869941	NA	NA	NA	NA
rs60513129	rs60513129	1	2729251	PRDM16	0.835135	0.877815	NA	NA	NA	NA
rs6680278	rs6680278	1	4207343	PRDM16	0.812254	0.836663	NA	NA	NA	NA
rs6683453	rs6683453	1	4210402	PRDM16	-0.713121	0.78349	NA	NA	NA	NA
rs6690263	rs6690263	1	4210164	PRDM16	1.10658	0.681144	NA	NA	NA	NA
rs6690519	rs6690519	1	4234513	PRDM16	-1.06423	0.338639	-0.597252	0.8661	NA	NA
rs72632108	rs72632108	1	3158951	PRDM16	NA	NA	-1.18015	0.864547	NA	NA
rs72851488	rs72851488	1	4218044	PRDM16	-1.06488	0.871167	NA	NA	NA	NA
rs74047565	NA	1	2883142	PRDM16	-0.736077	0.822874	NA	NA	NA	NA
rs74052207	rs74052207	1	4313364	PRDM16	-0.86618	0.826454	NA	NA	NA	NA
rs74880958	rs74880958	1	4209057	PRDM16	-1.29364	0.853175	NA	NA	NA	NA
rs74975606	rs74975606	1	3082639	PRDM16	1.14142	0.794269	NA	NA	NA	NA
rs7548273	rs7548273	1	4078945	PRDM16	NA	NA	0.569639	0.863082	NA	NA
rs75864646	rs75864646	1	4107166	PRDM16	-0.950566	0.876818	NA	NA	NA	NA
rs76650675	rs76650675	1	3054425	PRDM16	NA	NA	1.43553	0.718814	NA	NA
rs76822965	rs76822965	1	3268527	PRDM16	-1.16424	0.874015	NA	NA	NA	NA
rs77381203	NA	1	2390133	PRDM16	1.48594	0.757073	1.08459	0.874751	NA	NA
rs77730699	rs77730699	1	3836642	PRDM16	NA	NA	1.16682	0.86932	NA	NA
rs78426182	rs78426182	1	2519810	PRDM16	-1.34406	0.807181	1.07611	0.868771	NA	NA
rs78471435	rs78471435	1	3057788	PRDM16	-0.720627	0.837772	NA	NA	NA	NA
rs79063099	rs79063099	1	3078729	PRDM16	NA	NA	-1.10032	0.772774	NA	NA
rs9426471	rs9426471	1	4206210	PRDM16	0.812254	0.836663	NA	NA	NA	NA
rs9729248	rs9729248	1	3067705	PRDM16	NA	NA	-0.793975	0.848506	NA	NA
rs9988443	rs9988443	1	4216165	PRDM16	1.10658	0.681144	NA	NA	NA	NA
JHU_1.13178798	rs28607260	1	13178799	PRDM2	0.0927507	0.847079	NA	NA	NA	NA
JHU_1.13186870	rs28611470	1	13186871	PRDM2	0.095052	0.85327	NA	NA	NA	NA
JHU_1.13796518	NA	1	13796519	PRDM2	NA	NA	-0.0602542	0.870537	NA	NA
JHU_1.13868778	rs57391687	1	13868779	PRDM2	NA	NA	-0.113368	0.806281	NA	NA
JHU_1.14282810	NA	1	14282811	PRDM2	0.0942229	0.87802	NA	NA	NA	NA
JHU_1.14567242	rs1361336	1	14567243	PRDM2	NA	NA	-0.087035	0.842353	NA	NA
JHU_1.14631451	NA	1	14631452	PRDM2	-0.123422	0.816277	NA	NA	NA	NA
JHU_1.14720983	rs72869095	1	14720984	PRDM2	NA	NA	-0.141138	0.867397	NA	NA
JHU_1.14785751	rs34872267	1	14785752	PRDM2	-0.0839986	0.794167	NA	NA	NA	NA
rs10733135	rs10733135	1	14831066	PRDM2	0.0828323	0.860775	NA	NA	NA	NA
rs10754856	rs10754856	1	14755827	PRDM2	0.0873501	0.881459	NA	NA	NA	NA
rs10754916	rs10754916	1	14594027	PRDM2	NA	NA	-0.115918	0.436374	NA	NA
rs10803465	rs10803465	1	14477154	PRDM2	0.118981	0.811454	NA	NA	NA	NA
rs114867866	rs114867866	1	14670212	PRDM2	-0.155146	0.86892	NA	NA	NA	NA
rs11579756	rs11579756	1	14947920	PRDM2	-0.0825569	0.841627	NA	NA	NA	NA
rs1203689	rs1203689	1	14162680	PRDM2	NA	NA	-0.0862876	0.874751	NA	NA
rs12568548	rs12568548	1	14496787	PRDM2	NA	NA	-0.0661786	0.875397	NA	NA
rs12568933	rs12568933	1	15127627	PRDM2	NA	NA	-0.0655593	0.837717	NA	NA
rs12733612	rs12733612	1	14826029	PRDM2	0.0895468	0.821778	0.0642971	0.864926	NA	NA
rs1416623	rs1416623	1	14649876	PRDM2	-0.142781	0.730688	NA	NA	NA	NA
rs146955208	rs146955208	1	13480638	PRDM2	-0.15619	0.537015	NA	NA	NA	NA
rs1578131	rs1578131	1	14634803	PRDM2	-0.164615	0.582894	NA	NA	NA	NA
rs164868	rs164868	1	13821129	PRDM2	NA	NA	-0.0779221	0.783576	NA	NA
rs2789746	rs2789746	1	14673025	PRDM2	-0.0771935	0.877205	NA	NA	NA	NA
rs28488227	rs28488227	1	13176463	PRDM2	0.0928101	0.849899	NA	NA	NA	NA
rs2999896	rs2999896	1	13825195	PRDM2	NA	NA	-0.115435	0.784133	NA	NA
rs3013083	rs3013083	1	13793207	PRDM2	NA	NA	-0.0658678	0.830415	NA	NA
rs3013105	rs3013105	1	13802325	PRDM2	NA	NA	-0.0806593	0.701099	NA	NA
rs34115388	rs34115388	1	14348553	PRDM2	-0.215401	0.589752	NA	NA	NA	NA
rs374271609	rs374271609	1	14469986	PRDM2	0.0979033	0.795067	NA	NA	NA	NA
rs376251	rs376251	1	13815757	PRDM2	NA	NA	-0.128983	0.752711	NA	NA
rs4111265	rs4111265	1	14688607	PRDM2	NA	NA	-0.120677	0.683656	NA	NA
rs4661496	rs4661496	1	14790631	PRDM2	0.0936642	0.873619	NA	NA	NA	NA
rs57674869	NA	1	13171847	PRDM2	0.0866918	0.874251	NA	NA	NA	NA
rs59511459	rs59511459	1	14122876	PRDM2	0.175346	0.715332	NA	NA	NA	NA
rs6429823	rs6429823	1	14345814	PRDM2	NA	NA	-0.0710353	0.867164	NA	NA
rs6660333	rs6660333	1	15068997	PRDM2	-0.123259	0.872373	NA	NA	NA	NA
rs6682103	rs6682103	1	14782380	PRDM2	0.0989299	0.861177	NA	NA	NA	NA
rs6687225	rs6687225	1	14835710	PRDM2	0.0935395	0.784124	NA	NA	NA	NA
rs72871323	rs72871323	1	14193271	PRDM2	NA	NA	0.118256	0.715748	NA	NA
rs742355	rs742355	1	14126361	PRDM2	NA	NA	0.0662526	0.87265	NA	NA
rs74616043	rs74616043	1	14603794	PRDM2	NA	NA	-0.103863	0.817381	NA	NA
rs76751311	rs76751311	1	14973030	PRDM2	0.0828641	0.855278	NA	NA	NA	NA
rs78269445	rs78269445	1	13967978	PRDM2	-0.210731	0.680654	NA	NA	NA	NA
rs80203788	rs80203788	1	14227781	PRDM2	-0.0995629	0.881647	NA	NA	NA	NA
rs820621	rs820621	1	14662719	PRDM2	-0.0836451	0.874758	NA	NA	NA	NA
JHU_1.45430228	rs60253555	1	45430229	PRDX1	-0.40172	0.822975	NA	NA	NA	NA
JHU_1.46011473	rs114081170	1	46011474	PRDX1	0.426769	0.81407	0.238273	0.84097	NA	NA
JHU_1.46741638	NA	1	46741639	PRDX1	NA	NA	0.221316	0.802271	NA	NA
JHU_1.46796898	rs12092426	1	46796899	PRDX1	NA	NA	0.253501	0.802982	NA	NA
rs10890313	rs10890313	1	45175925	PRDX1	-0.167944	0.845683	NA	NA	NA	NA
rs11211031	rs11211031	1	45241113	PRDX1	0.147074	0.880451	NA	NA	NA	NA
rs12023439	rs12023439	1	46104636	PRDX1	NA	NA	-0.147985	0.774604	NA	NA
rs12043384	rs12043384	1	46075609	PRDX1	NA	NA	-0.218441	0.753446	NA	NA
rs12732315	rs12732315	1	44980434	PRDX1	NA	NA	0.15002	0.847815	NA	NA
rs12749754	rs12749754	1	44984932	PRDX1	NA	NA	0.14678	0.878737	NA	NA
rs13374117	rs13374117	1	46685014	PRDX1	0.272782	0.835145	0.153009	0.8559	NA	NA
rs3012025	rs3012025	1	45080294	PRDX1	NA	NA	-0.170723	0.859479	NA	NA
rs3219472	rs3219472	1	45804050	PRDX1	NA	NA	-0.122742	0.830486	NA	NA
rs3219492	rs3219492	1	45796354	PRDX1	-0.295294	0.873443	NA	NA	NA	NA
rs72671903	rs72671903	1	45055761	PRDX1	NA	NA	-0.211864	0.862775	NA	NA
rs72892711	rs72892711	1	46895426	PRDX1	0.231098	0.877297	0.187779	0.693731	NA	NA
JHU_1.172464518	rs2213735	1	172464519	PRDX6	NA	NA	0.230404	0.81672	NA	NA
JHU_1.172860463	rs139544927	1	172860464	PRDX6	-0.230746	0.800142	NA	NA	NA	NA
JHU_1.173328591	NA	1	173328592	PRDX6	NA	NA	-0.153578	0.878401	NA	NA
JHU_1.173360595	NA	1	173360596	PRDX6	NA	NA	-0.1355	0.769407	NA	NA
rs1012507	rs1012507	1	173219471	PRDX6	NA	NA	-0.13035	0.743724	NA	NA
rs10753077	rs10753077	1	173381535	PRDX6	NA	NA	0.112367	0.814503	NA	NA
rs12037781	rs12037781	1	172852118	PRDX6	0.104188	0.751702	NA	NA	NA	NA
rs12048807	rs12048807	1	172464151	PRDX6	NA	NA	0.0931051	0.870871	NA	NA
rs1234305	rs1234305	1	173117771	PRDX6	NA	NA	0.142316	0.830793	NA	NA
rs1418191	rs1418191	1	173362457	PRDX6	NA	NA	0.114472	0.791368	NA	NA
rs1539259	rs1539259	1	173312501	PRDX6	NA	NA	0.182298	0.737292	NA	NA
rs16845308	rs16845308	1	173009832	PRDX6	0.104651	0.877205	NA	NA	NA	NA
rs374754037	rs374754037	1	172711000	PRDX6	-0.10903	0.855644	NA	NA	NA	NA
rs3861950	rs3861950	1	173156292	PRDX6	NA	NA	0.137808	0.835789	NA	NA
rs3861952	rs3861952	1	173173820	PRDX6	NA	NA	0.106518	0.802531	NA	NA
rs4279882	rs4279882	1	173387942	PRDX6	NA	NA	-0.132476	0.78863	NA	NA
rs4916219	rs4916219	1	173373183	PRDX6	NA	NA	-0.100184	0.877103	NA	NA
rs4916334	rs4916334	1	173333829	PRDX6	NA	NA	-0.158949	0.670644	NA	NA
rs4916352	rs4916352	1	173369724	PRDX6	NA	NA	-0.100184	0.877103	NA	NA
rs6677446	rs6677446	1	173960082	PRDX6	NA	NA	-0.148084	0.721791	NA	NA
rs6702339	rs6702339	1	173391208	PRDX6	NA	NA	0.102389	0.839398	NA	NA
rs7517810	rs7517810	1	172853460	PRDX6	-0.0997925	0.876237	NA	NA	NA	NA
rs7555197	rs7555197	1	173370650	PRDX6	NA	NA	-0.148883	0.796098	NA	NA
rs859624	rs859624	1	172730829	PRDX6	0.132999	0.839794	NA	NA	NA	NA
rs859673	rs859673	1	172680465	PRDX6	-0.127838	0.868278	NA	NA	NA	NA
JHU_1.185508533	rs12039585	1	185508534	PRG4	NA	NA	-1.01941	0.59494	NA	NA
JHU_1.185508614	rs41456644	1	185508615	PRG4	NA	NA	-1.0927	0.528367	NA	NA
JHU_1.185784984	rs1322362	1	185784985	PRG4	-0.649128	0.829312	NA	NA	NA	NA
JHU_1.185967173	rs148764551	1	185967174	PRG4	NA	NA	-1.51648	0.632059	NA	NA
JHU_1.186427362	NA	1	186427363	PRG4	NA	NA	-1.32917	0.700391	NA	NA
JHU_1.186705594	rs71557871	1	186705595	PRG4	NA	NA	-0.576291	0.876137	NA	NA
JHU_1.186924725	rs6678709	1	186924726	PRG4	-0.535814	0.831372	NA	NA	NA	NA
JHU_1.186987503	rs58731995	1	186987504	PRG4	NA	NA	-1.13055	0.864611	NA	NA
rs10157410	rs10157410	1	186947224	PRG4	-0.477219	0.879743	NA	NA	NA	NA
rs10489398	rs10489398	1	186599542	PRG4	NA	NA	-0.707957	0.80777	NA	NA
rs10494592	rs10494592	1	187158604	PRG4	NA	NA	-0.707664	0.836936	NA	NA
rs10752993	rs10752993	1	186981339	PRG4	-0.527177	0.843999	NA	NA	NA	NA
rs10911738	rs10911738	1	185440543	PRG4	NA	NA	-0.802073	0.837771	NA	NA
rs10911952	rs10911952	1	186868740	PRG4	0.762937	0.784796	NA	NA	NA	NA
rs115174098	rs115174098	1	185487877	PRG4	NA	NA	-1.02415	0.661076	NA	NA
rs115289834	rs115289834	1	185460304	PRG4	NA	NA	-0.703145	0.864418	NA	NA
rs12720541	rs12720541	1	186870072	PRG4	0.762937	0.784796	NA	NA	NA	NA
rs2049963	rs2049963	1	186851216	PRG4	0.497014	0.870125	NA	NA	NA	NA
rs2174296	rs2174296	1	185511423	PRG4	NA	NA	0.584164	0.829428	NA	NA
rs2207215	rs2207215	1	186985141	PRG4	0.523603	0.84385	NA	NA	NA	NA
rs232298	rs232298	1	185455790	PRG4	NA	NA	0.958272	0.804195	NA	NA
rs391391	rs391391	1	187097401	PRG4	0.79702	0.722367	NA	NA	NA	NA
rs4141459	rs4141459	1	185995616	PRG4	0.791162	0.845433	NA	NA	NA	NA
rs441294	rs441294	1	187086139	PRG4	0.664624	0.739924	0.616301	0.798915	NA	NA
rs57970005	rs57970005	1	187019581	PRG4	1.34519	0.452291	NA	NA	NA	NA
rs58689833	rs58689833	1	185471943	PRG4	NA	NA	-0.866561	0.818405	NA	NA
rs58886405	rs58886405	1	186165013	PRG4	-0.908828	0.799632	NA	NA	NA	NA
rs639524	rs639524	1	186225257	PRG4	NA	NA	-0.987602	0.867514	NA	NA
rs67822321	rs67822321	1	185432277	PRG4	NA	NA	1.0969	0.799615	NA	NA
rs68132993	rs68132993	1	186982286	PRG4	NA	NA	-1.5329	0.370095	NA	NA
rs72714396	rs72714396	1	186967481	PRG4	0.851979	0.847202	NA	NA	NA	NA
rs73060101	rs73060101	1	185436889	PRG4	NA	NA	0.720626	0.879376	NA	NA
rs7545246	rs7545246	1	187131218	PRG4	NA	NA	0.654513	0.845698	NA	NA
rs76104102	rs76104102	1	185431554	PRG4	NA	NA	-0.853188	0.795494	NA	NA
rs76412920	rs76412920	1	187207174	PRG4	-0.641796	0.853774	NA	NA	NA	NA
rs79765071	rs79765071	1	185591929	PRG4	-0.976249	0.522883	NA	NA	NA	NA
rs857591	rs857591	1	186257518	PRG4	NA	NA	-0.597888	0.825443	NA	NA
rs926324	rs926324	1	186784505	PRG4	NA	NA	-0.760881	0.879475	NA	NA
rs964570	rs964570	1	186684977	PRG4	NA	NA	-0.59491	0.850734	NA	NA
JHU_1.146746291	NA	1	146746292	PRKAB2	0.266982	0.880795	NA	NA	NA	NA
JHU_1.147199616	rs377622078	1	147199617	PRKAB2	NA	NA	-0.220002	0.863082	NA	NA
JHU_1.147255830	rs79187193	1	147255831	PRKAB2	NA	NA	-0.3358	0.807281	NA	NA
JHU_1.147257627	rs80223315	1	147257628	PRKAB2	NA	NA	-0.3358	0.807281	NA	NA
rs1023945	rs1023945	1	145703115	PRKAB2	NA	NA	0.181058	0.848173	NA	NA
rs11239952	rs11239952	1	146715204	PRKAB2	-0.191535	0.87296	NA	NA	NA	NA
rs12141187	rs12141187	1	146982763	PRKAB2	NA	NA	-0.170329	0.873145	NA	NA
rs2353958	rs2353958	1	146913370	PRKAB2	NA	NA	-0.186231	0.823457	NA	NA
rs57188402	rs57188402	1	147052800	PRKAB2	NA	NA	-0.148064	0.871886	NA	NA
rs61756300	rs61756300	1	146763171	PRKAB2	0.266982	0.880795	NA	NA	NA	NA
rs61810421	rs61810421	1	147348994	PRKAB2	0.182696	0.880416	NA	NA	NA	NA
rs677977	rs677977	1	147083744	PRKAB2	0.201131	0.85319	NA	NA	NA	NA
rs74123749	rs74123749	1	147385583	PRKAB2	NA	NA	0.150254	0.876423	NA	NA
rs79591424	rs79591424	1	147093378	PRKAB2	NA	NA	-0.146204	0.871502	NA	NA
rs9437976	rs9437976	1	147363646	PRKAB2	-0.373296	0.834357	NA	NA	NA	NA
JHU_1.83612846	rs76992301	1	83612847	PRKACB	NA	NA	-0.38758	0.802566	NA	NA
JHU_1.83618496	NA	1	83618497	PRKACB	NA	NA	0.30198	0.850876	NA	NA
JHU_1.83646608	rs61789035	1	83646609	PRKACB	NA	NA	0.30198	0.850876	NA	NA
JHU_1.83655067	NA	1	83655068	PRKACB	NA	NA	0.326093	0.777403	NA	NA
JHU_1.83658586	rs75088665	1	83658587	PRKACB	NA	NA	0.402856	0.863082	NA	NA
JHU_1.83659675	rs113040763	1	83659676	PRKACB	NA	NA	0.492732	0.862351	NA	NA
JHU_1.83684587	rs2430230	1	83684588	PRKACB	0.48631	0.783637	NA	NA	NA	NA
JHU_1.83697641	rs2538662	1	83697642	PRKACB	0.645159	0.489949	NA	NA	NA	NA
JHU_1.83740949	rs61791682	1	83740950	PRKACB	0.603421	0.60232	NA	NA	NA	NA
JHU_1.83754178	NA	1	83754179	PRKACB	-0.507696	0.667322	NA	NA	NA	NA
JHU_1.83894142	rs12123084	1	83894143	PRKACB	NA	NA	-0.359488	0.826319	NA	NA
JHU_1.83898063	rs144448843	1	83898064	PRKACB	NA	NA	-0.377155	0.724273	NA	NA
JHU_1.83901255	rs2786380	1	83901256	PRKACB	NA	NA	-0.422624	0.869808	NA	NA
JHU_1.84040761	NA	1	84040762	PRKACB	-0.509777	0.877045	NA	NA	NA	NA
JHU_1.84235638	rs74678725	1	84235639	PRKACB	0.409987	0.766268	NA	NA	NA	NA
JHU_1.84236704	rs74094961	1	84236705	PRKACB	-0.481697	0.667585	NA	NA	NA	NA
JHU_1.84414993	rs67184560	1	84414994	PRKACB	NA	NA	-0.326011	0.878839	NA	NA
JHU_1.84691956	NA	1	84691957	PRKACB	-0.800073	0.714926	-0.483528	0.865874	NA	NA
JHU_1.84736816	rs186350490	1	84736817	PRKACB	NA	NA	-0.553633	0.877689	NA	NA
JHU_1.84948416	rs1911159	1	84948417	PRKACB	NA	NA	-0.35177	0.848509	NA	NA
JHU_1.85355932	rs56230629	1	85355933	PRKACB	NA	NA	-0.264165	0.865082	NA	NA
kgp3582244	rs7518137	1	83903783	PRKACB	NA	NA	-0.423919	0.862353	NA	NA
rs10082163	rs10082163	1	84168557	PRKACB	-0.667906	0.88125	NA	NA	NA	NA
rs10489502	rs10489502	1	84236661	PRKACB	-0.481697	0.667585	NA	NA	NA	NA
rs10747313	rs10747313	1	85221324	PRKACB	-0.566796	0.810647	-0.434355	0.819018	NA	NA
rs10874419	rs10874419	1	84237075	PRKACB	-0.419074	0.811454	NA	NA	NA	NA
rs11161548	rs11161548	1	85680408	PRKACB	NA	NA	0.393818	0.851495	NA	NA
rs11163752	rs11163752	1	83934440	PRKACB	NA	NA	-0.587348	0.721711	NA	NA
rs11163765	rs11163765	1	84024059	PRKACB	-0.372539	0.881254	NA	NA	NA	NA
rs11163939	rs11163939	1	84759423	PRKACB	0.49222	0.783838	NA	NA	NA	NA
rs11163983	rs11163983	1	84955233	PRKACB	NA	NA	0.419938	0.811004	NA	NA
rs11585440	rs11585440	1	84028076	PRKACB	-0.360731	0.873623	NA	NA	NA	NA
rs116037127	rs116037127	1	85333472	PRKACB	-0.576126	0.835654	NA	NA	NA	NA
rs116406430	rs116406430	1	83709758	PRKACB	0.436327	0.801295	0.335702	0.807463	NA	NA
rs12039790	rs12039790	1	83633428	PRKACB	NA	NA	0.30198	0.850876	NA	NA
rs12090806	rs12090806	1	85244408	PRKACB	-0.882041	0.687868	-0.528562	0.860216	NA	NA
rs12403322	rs12403322	1	83701728	PRKACB	0.973309	0.201535	0.601058	0.624401	NA	NA
rs12730329	rs12730329	1	85481700	PRKACB	NA	NA	0.469929	0.848119	NA	NA
rs1326004	rs1326004	1	85242494	PRKACB	-0.356818	0.808605	NA	NA	NA	NA
rs1395415	rs1395415	1	84920939	PRKACB	NA	NA	-0.31894	0.831928	NA	NA
rs17116969	rs17116969	1	85346033	PRKACB	0.723371	0.85602	NA	NA	NA	NA
rs17122989	rs17122989	1	85647868	PRKACB	NA	NA	-0.315894	0.839398	NA	NA
rs17129251	rs17129251	1	84228589	PRKACB	-0.481886	0.778467	NA	NA	NA	NA
rs181580555	rs181580555	1	84364582	PRKACB	NA	NA	0.376876	0.872832	NA	NA
rs2292191	rs2292191	1	84944989	PRKACB	NA	NA	-0.472499	0.740769	NA	NA
rs2812452	rs2812452	1	84576203	PRKACB	-0.459997	0.872863	NA	NA	NA	NA
rs375397677	rs375397677	1	85261925	PRKACB	0.464828	0.879068	NA	NA	NA	NA
rs375998024	rs375998024	1	84309418	PRKACB	NA	NA	0.464168	0.750001	NA	NA
rs3861689	rs3861689	1	83785316	PRKACB	-0.415804	0.862121	NA	NA	NA	NA
rs3904791	rs3904791	1	83724335	PRKACB	-0.475827	0.688461	NA	NA	NA	NA
rs4907139	rs4907139	1	85662851	PRKACB	NA	NA	-0.403423	0.873465	NA	NA
rs4907144	rs4907144	1	84002236	PRKACB	0.373913	0.854883	NA	NA	NA	NA
rs6667561	rs6667561	1	84173558	PRKACB	0.427937	0.817257	0.284797	0.879224	NA	NA
rs6677436	rs6677436	1	84915300	PRKACB	NA	NA	0.373191	0.758391	NA	NA
rs6678496	rs6678496	1	85338805	PRKACB	NA	NA	0.310996	0.880114	NA	NA
rs6687537	rs6687537	1	85381487	PRKACB	NA	NA	-0.356604	0.841009	NA	NA
rs709779	rs709779	1	85593011	PRKACB	NA	NA	0.446822	0.840557	NA	NA
rs74095544	rs74095544	1	84793931	PRKACB	0.588712	0.784594	NA	NA	NA	NA
rs7515975	rs7515975	1	84271895	PRKACB	-0.549089	0.846841	NA	NA	NA	NA
rs761406	rs761406	1	84267183	PRKACB	NA	NA	0.405381	0.84011	NA	NA
rs80306569	rs80306569	1	84805883	PRKACB	0.588712	0.784594	NA	NA	NA	NA
rs9724696	rs9724696	1	85246297	PRKACB	0.711957	0.872169	NA	NA	NA	NA
rs977889	rs977889	1	84012000	PRKACB	0.336109	0.881459	NA	NA	NA	NA
rs9787364	rs9787364	1	84196920	PRKACB	-0.354578	0.863595	-0.282061	0.860136	NA	NA
JHU_1.1027069	NA	1	1027070	PRKCZ	NA	NA	-0.383647	0.857271	NA	NA
JHU_1.1063278	NA	1	1063279	PRKCZ	-0.917204	0.797038	-1.16481	0.593581	NA	NA
JHU_1.1210467	rs114964868	1	1210468	PRKCZ	-1.09354	0.484565	NA	NA	NA	NA
JHU_1.1301671	rs201851490	1	1301672	PRKCZ	NA	NA	0.483161	0.835314	NA	NA
JHU_1.1302207	rs76085262	1	1302208	PRKCZ	NA	NA	0.483161	0.835314	NA	NA
JHU_1.1302994	NA	1	1302995	PRKCZ	NA	NA	0.483161	0.835314	NA	NA
JHU_1.1373566	rs145904956	1	1373567	PRKCZ	NA	NA	-0.803363	0.778037	NA	NA
JHU_1.1470891	rs17038979	1	1470892	PRKCZ	NA	NA	-0.549434	0.850432	NA	NA
JHU_1.1529656	rs76819762	1	1529657	PRKCZ	NA	NA	-0.754539	0.785629	NA	NA
JHU_1.1542720	NA	1	1542721	PRKCZ	NA	NA	0.896267	0.841953	NA	NA
JHU_1.1644789	NA	1	1644790	PRKCZ	NA	NA	0.522771	0.714897	NA	NA
JHU_1.1923559	NA	1	1923560	PRKCZ	-0.69714	0.842846	NA	NA	NA	NA
JHU_1.1986736	rs58725160	1	1986737	PRKCZ	0.396543	0.857205	NA	NA	NA	NA
JHU_1.2462737	NA	1	2462738	PRKCZ	NA	NA	-1.0657	0.832611	NA	NA
JHU_1.2566622	NA	1	2566623	PRKCZ	NA	NA	0.68704	0.876726	NA	NA
JHU_1.3062332	rs112309464	1	3062333	PRKCZ	NA	NA	-0.846181	0.848464	NA	NA
JHU_1.3079904	rs2742675	1	3079905	PRKCZ	0.485209	0.869208	NA	NA	NA	NA
exm2070	rs12751100	1	1220954	PRKCZ	NA	NA	-0.48437	0.861459	NA	NA
exm3388	rs72896277	1	1361736	PRKCZ	-0.549322	0.864214	NA	NA	NA	NA
rs10910052	rs10910052	1	2266807	PRKCZ	NA	NA	-0.524035	0.742593	NA	NA
rs113160895	NA	1	1891486	PRKCZ	NA	NA	-0.489905	0.816113	NA	NA
rs113563367	NA	1	2757103	PRKCZ	0.567134	0.848329	NA	NA	NA	NA
rs115803283	rs115803283	1	994332	PRKCZ	NA	NA	0.546309	0.85777	NA	NA
rs11590198	rs11590198	1	2551900	PRKCZ	NA	NA	0.574599	0.826916	NA	NA
rs11801109	rs11801109	1	3003532	PRKCZ	NA	NA	-0.640808	0.717958	NA	NA
rs11804135	rs11804135	1	2324881	PRKCZ	0.400786	0.820709	NA	NA	NA	NA
rs12047069	rs12047069	1	2205548	PRKCZ	NA	NA	-0.496129	0.843118	NA	NA
rs12094678	rs12094678	1	3111669	PRKCZ	-0.726439	0.832657	NA	NA	NA	NA
rs138985554	rs138985554	1	1361130	PRKCZ	0.477023	0.800285	0.487184	0.805344	NA	NA
rs146343349	rs146343349	1	1412659	PRKCZ	NA	NA	-0.828798	0.840918	NA	NA
rs1627833	rs1627833	1	1388268	PRKCZ	NA	NA	-0.54047	0.879291	NA	NA
rs1878747	rs1878747	1	1991162	PRKCZ	0.420399	0.880795	NA	NA	NA	NA
rs2494625	rs2494625	1	2454709	PRKCZ	NA	NA	0.508674	0.857426	NA	NA
rs2651899	rs2651899	1	3083712	PRKCZ	0.588382	0.479653	NA	NA	NA	NA
rs2742669	rs2742669	1	3046352	PRKCZ	-0.75553	0.824879	NA	NA	NA	NA
rs2742673	rs2742673	1	3080019	PRKCZ	0.485209	0.869208	NA	NA	NA	NA
rs2742677	NA	1	3002610	PRKCZ	NA	NA	0.590537	0.705162	NA	NA
rs2803346	rs2803346	1	2011958	PRKCZ	0.788958	0.84826	NA	NA	NA	NA
rs28635343	rs28635343	1	1560103	PRKCZ	-0.526078	0.828672	-0.674654	0.653207	NA	NA
rs3121820	rs3121820	1	1971389	PRKCZ	NA	NA	0.493255	0.798425	NA	NA
rs3121823	rs3121823	1	1974895	PRKCZ	-0.502704	0.868335	NA	NA	NA	NA
rs34672163	NA	1	2386878	PRKCZ	0.497855	0.808231	NA	NA	NA	NA
rs3736331	rs3736331	1	2318653	PRKCZ	NA	NA	0.655368	0.839972	NA	NA
rs424079	rs424079	1	2071340	PRKCZ	NA	NA	0.454723	0.83216	NA	NA
rs4648355	NA	1	2848363	PRKCZ	-0.405332	0.877485	NA	NA	NA	NA
rs4648390	NA	1	2700372	PRKCZ	0.569185	0.874066	NA	NA	NA	NA
rs4970364	rs4970364	1	1174282	PRKCZ	NA	NA	-0.502555	0.834026	NA	NA
rs56863140	rs56863140	1	1092599	PRKCZ	NA	NA	0.893894	0.875141	NA	NA
rs586965	NA	1	1226348	PRKCZ	NA	NA	-0.525002	0.87896	NA	NA
rs60397007	rs60397007	1	1195657	PRKCZ	-0.771591	0.858251	NA	NA	NA	NA
rs61734007	NA	1	1897889	PRKCZ	NA	NA	0.817831	0.86395	NA	NA
rs61760819	NA	1	2311393	PRKCZ	NA	NA	-0.366464	0.879899	NA	NA
rs6670693	NA	1	1106112	PRKCZ	NA	NA	-0.606039	0.841294	NA	NA
rs67532508	rs67532508	1	2355400	PRKCZ	NA	NA	-0.446456	0.86349	NA	NA
rs72894017	rs72894017	1	1121424	PRKCZ	NA	NA	0.794653	0.875141	NA	NA
rs74048305	NA	1	3114657	PRKCZ	NA	NA	-0.695867	0.877569	NA	NA
rs908739	rs908739	1	2030866	PRKCZ	-0.420193	0.879844	NA	NA	NA	NA
rs926244	rs926244	1	3006283	PRKCZ	NA	NA	-0.636873	0.579604	NA	NA
JHU_1.106684040	rs12049569	1	106684041	PRMT6	0.256614	0.778957	NA	NA	NA	NA
JHU_1.106720309	rs58793201	1	106720310	PRMT6	-0.235482	0.804294	NA	NA	NA	NA
JHU_1.106720922	rs12042331	1	106720923	PRMT6	0.179084	0.872755	NA	NA	NA	NA
JHU_1.106729196	rs12040305	1	106729197	PRMT6	0.179084	0.872755	NA	NA	NA	NA
JHU_1.106730916	NA	1	106730917	PRMT6	-0.291442	0.809218	NA	NA	NA	NA
JHU_1.107056138	rs28552649	1	107056139	PRMT6	-0.255946	0.852581	NA	NA	NA	NA
JHU_1.107171059	rs112404538	1	107171060	PRMT6	0.224758	0.869675	NA	NA	NA	NA
JHU_1.107455812	rs9970063	1	107455813	PRMT6	0.422895	0.831372	NA	NA	NA	NA
JHU_1.107481405	rs67220878	1	107481406	PRMT6	0.422895	0.831372	NA	NA	NA	NA
JHU_1.107562553	NA	1	107562554	PRMT6	0.496003	0.809404	NA	NA	NA	NA
JHU_1.107612529	rs182896180	1	107612530	PRMT6	NA	NA	0.169394	0.856704	NA	NA
JHU_1.108040339	rs72989753	1	108040340	PRMT6	NA	NA	-0.372948	0.546844	NA	NA
JHU_1.108117649	rs200898294	1	108117650	PRMT6	-0.188048	0.869887	NA	NA	NA	NA
JHU_1.108340395	rs115527846	1	108340396	PRMT6	-0.365481	0.850134	NA	NA	NA	NA
JHU_1.108525344	rs7535439	1	108525345	PRMT6	-0.188672	0.834227	NA	NA	NA	NA
rs10494083	rs10494083	1	108448202	PRMT6	0.165836	0.85602	0.125822	0.877905	NA	NA
rs11184870	rs11184870	1	106887181	PRMT6	NA	NA	0.144999	0.872026	NA	NA
rs11184938	rs11184938	1	107157877	PRMT6	NA	NA	-0.153065	0.823161	NA	NA
rs12078289	rs12078289	1	107958969	PRMT6	-0.191998	0.877365	NA	NA	NA	NA
rs12092096	rs12092096	1	108089586	PRMT6	NA	NA	-0.326854	0.792084	NA	NA
rs12116928	rs12116928	1	107738428	PRMT6	0.181265	0.86866	0.145721	0.872615	NA	NA
rs12130181	rs12130181	1	107754043	PRMT6	NA	NA	-0.299496	0.782802	NA	NA
rs12406116	rs12406116	1	107444101	PRMT6	0.422895	0.831372	NA	NA	NA	NA
rs12408810	rs12408810	1	106640943	PRMT6	0.259762	0.621467	NA	NA	NA	NA
rs17016826	rs17016826	1	106687949	PRMT6	-0.191202	0.877034	NA	NA	NA	NA
rs17017331	rs17017331	1	107175696	PRMT6	0.224758	0.869675	NA	NA	NA	NA
rs17018417	rs17018417	1	107654220	PRMT6	NA	NA	0.18998	0.876298	NA	NA
rs17018425	rs17018425	1	107657674	PRMT6	NA	NA	0.197299	0.865135	NA	NA
rs17020774	rs17020774	1	108594594	PRMT6	-0.321541	0.785258	NA	NA	NA	NA
rs17472058	rs17472058	1	106862799	PRMT6	0.301805	0.858643	NA	NA	NA	NA
rs2141551	rs2141551	1	107538505	PRMT6	0.312949	0.806437	NA	NA	NA	NA
rs345271	rs345271	1	108498145	PRMT6	NA	NA	0.151186	0.877563	NA	NA
rs41278444	rs41278444	1	107871447	PRMT6	NA	NA	-0.226843	0.844837	NA	NA
rs55927875	rs55927875	1	106762572	PRMT6	-0.2143	0.867517	NA	NA	NA	NA
rs588194	rs588194	1	106614761	PRMT6	NA	NA	0.211669	0.818514	NA	NA
rs59727339	rs59727339	1	108081971	PRMT6	0.265129	0.858424	NA	NA	NA	NA
rs6583016	rs6583016	1	107763924	PRMT6	NA	NA	-0.174115	0.777662	NA	NA
rs6662285	rs6662285	1	106770062	PRMT6	-0.262723	0.838103	NA	NA	NA	NA
rs6677871	rs6677871	1	108238325	PRMT6	-0.27355	0.879498	NA	NA	NA	NA
rs6686481	rs6686481	1	108376811	PRMT6	0.277777	0.842707	NA	NA	NA	NA
rs6700635	rs6700635	1	106639555	PRMT6	0.208589	0.81432	NA	NA	NA	NA
rs7528765	rs7528765	1	106721791	PRMT6	0.179084	0.872755	NA	NA	NA	NA
rs7534868	rs7534868	1	108437576	PRMT6	-0.198394	0.837102	NA	NA	NA	NA
rs8676	rs8676	1	108113865	PRMT6	0.174133	0.861084	NA	NA	NA	NA
rs9970022	rs9970022	1	107245321	PRMT6	-0.246037	0.881867	NA	NA	NA	NA
JHU_1.213223155	rs11395555	1	213223156	PROX1	NA	NA	-0.576727	0.853565	NA	NA
JHU_1.213892899	rs28402363	1	213892900	PROX1	NA	NA	-0.93062	0.798915	NA	NA
JHU_1.214907661	rs335532	1	214907662	PROX1	-0.770372	0.664043	NA	NA	NA	NA
JHU_1.215072395	rs147835717	1	215072396	PROX1	NA	NA	-1.58384	0.695996	NA	NA
JHU_1.215100894	rs114302297	1	215100895	PROX1	1.06723	0.854835	NA	NA	NA	NA
JHU_1.215120595	rs370288183	1	215120596	PROX1	NA	NA	0.820243	0.867514	NA	NA
JHU_1.215122429	rs79084481	1	215122430	PROX1	0.628314	0.86939	-0.770834	0.768299	NA	NA
rs10494969	rs10494969	1	214381305	PROX1	0.882403	0.858127	NA	NA	NA	NA
rs10494975	rs10494975	1	214603631	PROX1	-1.11214	0.821427	NA	NA	NA	NA
rs10864105	rs10864105	1	214662822	PROX1	NA	NA	0.614087	0.844677	NA	NA
rs10864142	rs10864142	1	215165561	PROX1	NA	NA	-0.632033	0.845477	NA	NA
rs11120120	rs11120120	1	213564008	PROX1	NA	NA	-0.906987	0.873229	NA	NA
rs11120266	rs11120266	1	214359179	PROX1	NA	NA	1.06422	0.864778	NA	NA
rs11120315	rs11120315	1	214586697	PROX1	1.44812	0.812827	NA	NA	NA	NA
rs115043016	rs115043016	1	213605294	PROX1	NA	NA	1.21372	0.812333	NA	NA
rs11589520	rs11589520	1	214350621	PROX1	NA	NA	0.645744	0.767699	NA	NA
rs11811736	rs11811736	1	214818021	PROX1	0.795195	0.868236	NA	NA	NA	NA
rs12047560	rs12047560	1	215212189	PROX1	NA	NA	0.969298	0.780198	NA	NA
rs12116663	rs12116663	1	215164303	PROX1	NA	NA	-0.58842	0.859962	NA	NA
rs138279994	rs138279994	1	213161163	PROX1	NA	NA	-1.35753	0.868654	NA	NA
rs140557700	rs140557700	1	215180570	PROX1	1.003	0.83387	NA	NA	NA	NA
rs17023002	rs17023002	1	214625946	PROX1	NA	NA	-0.630925	0.829149	NA	NA
rs1816732	rs1816732	1	214313105	PROX1	-0.924833	0.851149	NA	NA	NA	NA
rs335555	rs335555	1	214889859	PROX1	-0.770372	0.664043	NA	NA	NA	NA
rs4638091	rs4638091	1	214661990	PROX1	NA	NA	-0.579819	0.851222	NA	NA
rs4655323	rs4655323	1	214420058	PROX1	0.635867	0.840864	NA	NA	NA	NA
rs4655351	rs4655351	1	214645307	PROX1	NA	NA	0.688358	0.726866	NA	NA
rs570147	rs570147	1	215163348	PROX1	NA	NA	0.525583	0.874658	NA	NA
rs6660726	rs6660726	1	214461354	PROX1	-0.644591	0.83889	NA	NA	NA	NA
rs6670341	rs6670341	1	214288010	PROX1	NA	NA	-1.15065	0.425639	NA	NA
rs6697593	rs6697593	1	214292127	PROX1	0.637978	0.870088	NA	NA	NA	NA
rs6697921	rs6697921	1	213248758	PROX1	NA	NA	-0.546684	0.87489	NA	NA
rs73079780	rs73079780	1	214730212	PROX1	NA	NA	-0.692813	0.797623	NA	NA
rs74139771	rs74139771	1	214384806	PROX1	NA	NA	0.783047	0.871418	NA	NA
rs7524002	rs7524002	1	215036966	PROX1	NA	NA	-0.733384	0.856702	NA	NA
rs7530806	rs7530806	1	215100700	PROX1	NA	NA	-1.58384	0.695996	NA	NA
rs753369	rs753369	1	213542560	PROX1	NA	NA	0.750847	0.797462	NA	NA
rs7543797	rs7543797	1	214398199	PROX1	-0.769411	0.879672	NA	NA	NA	NA
rs78804608	rs78804608	1	213543387	PROX1	-1.13483	0.834227	NA	NA	NA	NA
JHU_1.149296150	rs141073231	1	149296151	PRPF3	-0.13654	0.863371	NA	NA	NA	NA
JHU_1.149298796	NA	1	149298797	PRPF3	-0.172888	0.861712	NA	NA	NA	NA
JHU_1.150284740	rs28416430	1	150284741	PRPF3	0.115616	0.857889	NA	NA	NA	NA
JHU_1.150356917	NA	1	150356918	PRPF3	NA	NA	0.146146	0.844558	NA	NA
rs11205277	rs11205277	1	149892872	PRPF3	NA	NA	-0.17315	0.820922	NA	NA
rs1892196	rs1892196	1	151193897	PRPF3	0.155856	0.66055	NA	NA	NA	NA
rs4970996	rs4970996	1	150506589	PRPF3	NA	NA	0.110486	0.627586	NA	NA
rs4971013	rs4971013	1	151173113	PRPF3	0.104189	0.87802	NA	NA	NA	NA
rs55877187	rs55877187	1	151230929	PRPF3	0.134669	0.781335	NA	NA	NA	NA
rs6671747	rs6671747	1	150255515	PRPF3	NA	NA	0.146146	0.844558	NA	NA
rs7527032	NA	1	151203313	PRPF3	0.113923	0.81407	NA	NA	NA	NA
rs76442269	rs76442269	1	150255746	PRPF3	0.178086	0.862947	0.147682	0.8661	NA	NA
rs78022595	rs78022595	1	151077677	PRPF3	0.14279	0.875705	NA	NA	NA	NA
JHU_1.51993004	rs6680342	1	51993005	PRPF38A	NA	NA	0.0976119	0.838516	NA	NA
JHU_1.52233562	rs2244383	1	52233563	PRPF38A	NA	NA	0.143104	0.871527	NA	NA
JHU_1.52340671	rs111709977	1	52340672	PRPF38A	NA	NA	-0.130198	0.873465	NA	NA
JHU_1.52564348	rs2985737	1	52564349	PRPF38A	0.0906503	0.823411	0.0987525	0.7814	NA	NA
JHU_1.52564718	rs17107037	1	52564719	PRPF38A	NA	NA	0.124744	0.866886	NA	NA
JHU_1.52784041	rs12048182	1	52784042	PRPF38A	NA	NA	-0.136396	0.651335	NA	NA
JHU_1.52882465	NA	1	52882466	PRPF38A	0.172592	0.101306	0.149407	0.388364	NA	NA
JHU_1.53204659	NA	1	53204660	PRPF38A	-0.10629	0.832349	NA	NA	NA	NA
JHU_1.53270784	rs111856499	1	53270785	PRPF38A	-0.114204	0.777809	NA	NA	NA	NA
JHU_1.53559309	rs11206091	1	53559310	PRPF38A	NA	NA	-0.0915082	0.813419	NA	NA
JHU_1.53601824	NA	1	53601825	PRPF38A	NA	NA	-0.0810551	0.809329	NA	NA
kgp15391942	rs12080630	1	53287710	PRPF38A	-0.114204	0.777809	NA	NA	NA	NA
rs1047635	rs1047635	1	53074532	PRPF38A	0.0697852	0.882079	NA	NA	NA	NA
rs10788934	rs10788934	1	51923614	PRPF38A	NA	NA	0.0647041	0.878613	NA	NA
rs10888743	rs10888743	1	52423167	PRPF38A	NA	NA	-0.141605	0.770932	NA	NA
rs111405874	rs111405874	1	52973832	PRPF38A	0.18374	0.0433536	0.180291	0.0742512	NA	NA
rs111693547	rs111693547	1	53364875	PRPF38A	0.206821	0.788267	0.189809	0.842044	NA	NA
rs11205935	rs11205935	1	52617169	PRPF38A	NA	NA	0.113612	0.802459	NA	NA
rs11206020	rs11206020	1	53262456	PRPF38A	-0.105932	0.82497	NA	NA	NA	NA
rs112549993	rs112549993	1	52171041	PRPF38A	NA	NA	-0.118551	0.862127	NA	NA
rs11806164	rs11806164	1	52827032	PRPF38A	0.15998	0.203283	0.154842	0.286713	NA	NA
rs12038465	rs12038465	1	52568781	PRPF38A	NA	NA	0.105611	0.838213	NA	NA
rs12119155	rs12119155	1	53626467	PRPF38A	NA	NA	-0.091659	0.675825	NA	NA
rs12408730	rs12408730	1	53611605	PRPF38A	NA	NA	-0.0935172	0.87983	NA	NA
rs1288367	rs1288367	1	53605884	PRPF38A	NA	NA	-0.0809993	0.854076	NA	NA
rs1288502	rs1288502	1	53757154	PRPF38A	0.0801026	0.866886	NA	NA	NA	NA
rs141609799	rs141609799	1	52520704	PRPF38A	NA	NA	-0.147612	0.705459	NA	NA
rs17107217	rs17107217	1	52889891	PRPF38A	-0.134844	0.355725	-0.175578	0.0161001	NA	NA
rs17107831	rs17107831	1	53535499	PRPF38A	-0.111965	0.874149	NA	NA	NA	NA
rs17108323	rs17108323	1	53784159	PRPF38A	NA	NA	-0.118339	0.839398	NA	NA
rs17394299	rs17394299	1	52008153	PRPF38A	NA	NA	-0.105465	0.819081	NA	NA
rs1999897	rs1999897	1	53829729	PRPF38A	-0.107284	0.577612	NA	NA	NA	NA
rs2794997	rs2794997	1	52469594	PRPF38A	0.135231	0.712627	0.115867	0.82912	NA	NA
rs2809954	rs2809954	1	52521798	PRPF38A	0.10344	0.776452	0.103173	0.784198	NA	NA
rs2985731	rs2985731	1	52560928	PRPF38A	0.0993556	0.772906	0.0980797	0.787995	NA	NA
rs34480400	NA	1	53138614	PRPF38A	-0.153262	0.829368	NA	NA	NA	NA
rs375945	rs375945	1	53164220	PRPF38A	-0.0860054	0.834718	-0.079331	0.871645	NA	NA
rs3766792	rs3766792	1	53590423	PRPF38A	0.0764842	0.8329	0.0704852	0.870373	NA	NA
rs55901136	rs55901136	1	53761755	PRPF38A	0.0631339	0.874418	NA	NA	NA	NA
rs6588412	rs6588412	1	52016713	PRPF38A	NA	NA	0.147196	0.0894421	NA	NA
rs6588416	rs6588416	1	52375424	PRPF38A	NA	NA	0.0646867	0.879076	NA	NA
rs6588474	rs6588474	1	53817220	PRPF38A	-0.108779	0.606328	NA	NA	NA	NA
rs72897393	rs72897393	1	53410818	PRPF38A	-0.0914699	0.879672	NA	NA	NA	NA
rs72900063	rs72900063	1	52277455	PRPF38A	NA	NA	-0.130198	0.873465	NA	NA
rs72900079	rs72900079	1	52292956	PRPF38A	NA	NA	-0.111104	0.757145	NA	NA
rs7512677	rs7512677	1	52996289	PRPF38A	-0.0788714	0.845557	-0.125632	0.330183	NA	NA
rs7534689	rs7534689	1	52026384	PRPF38A	NA	NA	0.0890615	0.702502	NA	NA
rs7535922	rs7535922	1	53814038	PRPF38A	0.0827243	0.758711	NA	NA	NA	NA
rs7541084	rs7541084	1	51989591	PRPF38A	NA	NA	0.101	0.773632	NA	NA
rs7551213	rs7551213	1	52868227	PRPF38A	0.185144	0.0368724	0.181525	0.0670212	NA	NA
rs75585072	rs75585072	1	53447582	PRPF38A	-0.0934972	0.871013	NA	NA	NA	NA
rs75709782	rs75709782	1	53805531	PRPF38A	NA	NA	0.153963	0.876942	NA	NA
JHU_1.109168443	rs11102134	1	109168444	PRPF38B	0.112071	0.805577	NA	NA	NA	NA
JHU_1.109258276	rs3006867	1	109258277	PRPF38B	0.0911184	0.857308	NA	NA	NA	NA
JHU_1.109339972	NA	1	109339973	PRPF38B	-0.196301	0.783885	NA	NA	NA	NA
JHU_1.109378825	NA	1	109378826	PRPF38B	NA	NA	0.133729	0.857916	NA	NA
rs1010167	rs1010167	1	110198727	PRPF38B	0.099582	0.846963	NA	NA	NA	NA
rs10494083	rs10494083	1	108448202	PRPF38B	0.0913977	0.789502	NA	NA	NA	NA
rs1051137	rs1051137	1	110208089	PRPF38B	-0.171857	0.828938	NA	NA	NA	NA
rs11185280	rs11185280	1	108680747	PRPF38B	-0.114237	0.870432	NA	NA	NA	NA
rs112937291	rs112937291	1	109774159	PRPF38B	NA	NA	-0.135569	0.86989	NA	NA
rs1149152	rs1149152	1	109352915	PRPF38B	-0.101387	0.87215	NA	NA	NA	NA
rs11582005	rs11582005	1	109268441	PRPF38B	-0.0964464	0.838041	NA	NA	NA	NA
rs12044778	rs12044778	1	110084408	PRPF38B	-0.128433	0.867284	NA	NA	NA	NA
rs12059570	rs12059570	1	108264211	PRPF38B	-0.0984797	0.772154	NA	NA	NA	NA
rs12405585	rs12405585	1	109397229	PRPF38B	-0.139509	0.834357	NA	NA	NA	NA
rs1333124	rs1333124	1	109258150	PRPF38B	0.0911184	0.857308	NA	NA	NA	NA
rs13373947	rs13373947	1	108398394	PRPF38B	0.108839	0.823805	NA	NA	NA	NA
rs1566254	rs1566254	1	109093791	PRPF38B	-0.0937427	0.861654	NA	NA	NA	NA
rs1660419	rs1660419	1	108661636	PRPF38B	-0.0945897	0.788653	NA	NA	NA	NA
rs17019840	rs17019840	1	108271434	PRPF38B	0.144548	0.811454	NA	NA	NA	NA
rs17020294	rs17020294	1	108441642	PRPF38B	0.184762	0.633141	NA	NA	NA	NA
rs17035649	rs17035649	1	109812606	PRPF38B	-0.194546	0.762438	-0.171971	0.71155	NA	NA
rs17645143	rs17645143	1	109835757	PRPF38B	NA	NA	-0.144698	0.830898	NA	NA
rs1886422	rs1886422	1	109632020	PRPF38B	NA	NA	0.103697	0.790936	NA	NA
rs2184083	rs2184083	1	109261971	PRPF38B	-0.135387	0.809382	NA	NA	NA	NA
rs2336126	rs2336126	1	108640905	PRPF38B	0.105096	0.876415	NA	NA	NA	NA
rs2494069	rs2494069	1	108246853	PRPF38B	0.10375	0.872763	NA	NA	NA	NA
rs3006868	NA	1	109258283	PRPF38B	0.0867977	0.872464	NA	NA	NA	NA
rs35761581	rs35761581	1	108300529	PRPF38B	-0.0832846	0.863274	NA	NA	NA	NA
rs501273	rs501273	1	108654328	PRPF38B	-0.125745	0.785819	NA	NA	NA	NA
rs654464	rs654464	1	109649053	PRPF38B	0.0831417	0.874418	NA	NA	NA	NA
rs6583045	rs6583045	1	108286971	PRPF38B	-0.0796207	0.854983	NA	NA	NA	NA
rs661289	rs661289	1	108660984	PRPF38B	-0.0945897	0.788653	NA	NA	NA	NA
rs6659075	rs6659075	1	108288655	PRPF38B	-0.0796207	0.854983	NA	NA	NA	NA
rs6677122	NA	1	109820110	PRPF38B	-0.122215	0.739337	NA	NA	NA	NA
rs6683395	rs6683395	1	108385121	PRPF38B	0.105417	0.85327	NA	NA	NA	NA
rs6684336	rs6684336	1	108246120	PRPF38B	0.0959655	0.766268	NA	NA	NA	NA
rs74113799	rs74113799	1	109790286	PRPF38B	-0.120735	0.806931	NA	NA	NA	NA
rs7512206	rs7512206	1	109387084	PRPF38B	-0.160163	0.763157	-0.14809	0.656883	NA	NA
rs7542337	rs7542337	1	109389021	PRPF38B	NA	NA	0.0749189	0.843031	NA	NA
rs7548905	rs7548905	1	108459260	PRPF38B	-0.112211	0.610686	NA	NA	NA	NA
rs829000	rs829000	1	108745206	PRPF38B	0.154002	0.868498	NA	NA	NA	NA
rs913178	rs913178	1	109742452	PRPF38B	0.0768889	0.871868	NA	NA	NA	NA
rs9440631	rs9440631	1	109394524	PRPF38B	-0.157929	0.840864	NA	NA	NA	NA
rs9727773	rs9727773	1	109439712	PRPF38B	NA	NA	0.149177	0.863744	NA	NA
JHU_1.170544705	rs7542382	1	170544706	PRRC2C	-0.121695	0.876661	-0.0730041	0.831219	NA	NA
JHU_1.170610279	NA	1	170610280	PRRC2C	0.0611609	0.849981	NA	NA	NA	NA
JHU_1.170709244	rs6665663	1	170709245	PRRC2C	NA	NA	0.0457566	0.770485	NA	NA
JHU_1.171097627	NA	1	171097628	PRRC2C	NA	NA	-0.0356263	0.83903	NA	NA
JHU_1.171120955	rs7882954	1	171120956	PRRC2C	NA	NA	0.0313321	0.880377	NA	NA
JHU_1.171120960	rs55855977	1	171120961	PRRC2C	0.0643069	0.86018	NA	NA	NA	NA
JHU_1.171409060	rs11583893	1	171409061	PRRC2C	NA	NA	-0.036426	0.743374	NA	NA
JHU_1.171985591	rs111654214	1	171985592	PRRC2C	-0.103592	0.839004	-0.0495269	0.875141	NA	NA
JHU_1.172260403	rs72721183	1	172260404	PRRC2C	0.113919	0.709227	NA	NA	NA	NA
JHU_1.172464518	rs2213735	1	172464519	PRRC2C	NA	NA	0.0644327	0.867733	NA	NA
JHU_1.172519031	NA	1	172519032	PRRC2C	0.0794878	0.879672	NA	NA	NA	NA
rs1001373	rs1001373	1	171684506	PRRC2C	NA	NA	0.0435498	0.871104	NA	NA
rs10157510	rs10157510	1	171722990	PRRC2C	NA	NA	0.0398642	0.857539	NA	NA
rs10489279	rs10489279	1	172498216	PRRC2C	0.0523263	0.869675	NA	NA	NA	NA
rs10913582	rs10913582	1	171715585	PRRC2C	NA	NA	0.0295713	0.866173	NA	NA
rs10914127	rs10914127	1	171943948	PRRC2C	0.0758106	0.878032	NA	NA	NA	NA
rs11799938	rs11799938	1	171640888	PRRC2C	NA	NA	-0.0306898	0.878079	NA	NA
rs12048807	rs12048807	1	172464151	PRRC2C	NA	NA	0.0305956	0.856399	NA	NA
rs16843814	rs16843814	1	172054672	PRRC2C	-0.0779857	0.863222	NA	NA	NA	NA
rs16863851	rs16863851	1	170916743	PRRC2C	NA	NA	0.0566865	0.852292	NA	NA
rs1736565	rs1736565	1	171112490	PRRC2C	0.0815773	0.795929	NA	NA	NA	NA
rs17649050	rs17649050	1	171713808	PRRC2C	NA	NA	0.0295713	0.866173	NA	NA
rs1920144	rs1920144	1	171110307	PRRC2C	NA	NA	-0.0321107	0.875063	NA	NA
rs2076320	rs2076320	1	171244759	PRRC2C	0.0923827	0.871883	NA	NA	NA	NA
rs2272797	rs2272797	1	171118840	PRRC2C	0.0714171	0.849538	NA	NA	NA	NA
rs235852	rs235852	1	171591818	PRRC2C	0.0553514	0.86322	NA	NA	NA	NA
rs2421494	rs2421494	1	170715531	PRRC2C	NA	NA	-0.0676819	0.86018	NA	NA
rs28558595	rs28558595	1	172114558	PRRC2C	NA	NA	-0.0521882	0.793664	NA	NA
rs4656792	rs4656792	1	170603810	PRRC2C	NA	NA	0.0701962	0.60074	NA	NA
rs4916375	rs4916375	1	171362841	PRRC2C	NA	NA	-0.051945	0.855209	NA	NA
rs501680	rs501680	1	170625867	PRRC2C	-0.0680189	0.820074	NA	NA	NA	NA
rs648889	rs648889	1	172187819	PRRC2C	0.0579252	0.832336	NA	NA	NA	NA
rs6681553	rs6681553	1	170903771	PRRC2C	NA	NA	-0.0307599	0.850982	NA	NA
rs6699312	rs6699312	1	171805322	PRRC2C	0.0548797	0.881328	NA	NA	NA	NA
rs6702078	rs6702078	1	170719666	PRRC2C	NA	NA	0.0359504	0.839139	NA	NA
rs73046803	rs73046803	1	172267177	PRRC2C	NA	NA	0.0479607	0.771785	NA	NA
rs78678991	rs78678991	1	171356805	PRRC2C	0.0941467	0.88163	NA	NA	NA	NA
rs7885012	rs7885012	1	171127396	PRRC2C	0.0601918	0.8713	NA	NA	NA	NA
rs7886938	rs7886938	1	171121268	PRRC2C	0.0643069	0.86018	NA	NA	NA	NA
rs7889839	rs7889839	1	171121173	PRRC2C	0.0643069	0.86018	NA	NA	NA	NA
rs78914128	rs78914128	1	171460197	PRRC2C	NA	NA	-0.0433106	0.875381	NA	NA
JHU_1.150200124	NA	1	150200125	PRUNE	-0.693492	0.153252	NA	NA	NA	NA
JHU_1.150214707	rs116177762	1	150214708	PRUNE	NA	NA	0.39628	0.586694	NA	NA
JHU_1.150625767	NA	1	150625768	PRUNE	NA	NA	0.372835	0.542896	NA	NA
JHU_1.150789960	rs3894771	1	150789961	PRUNE	NA	NA	0.174941	0.872659	NA	NA
JHU_1.151123969	NA	1	151123970	PRUNE	NA	NA	0.277174	0.818561	NA	NA
JHU_1.151693868	rs190402093	1	151693869	PRUNE	NA	NA	0.285382	0.859196	NA	NA
rs1196360	rs1196360	1	151579662	PRUNE	-0.238729	0.844078	NA	NA	NA	NA
rs12125650	rs12125650	1	150760174	PRUNE	NA	NA	0.288806	0.828991	NA	NA
rs12741361	rs12741361	1	151346333	PRUNE	0.252041	0.833988	NA	NA	NA	NA
rs1722784	rs1722784	1	150961869	PRUNE	NA	NA	0.272014	0.87534	NA	NA
rs1892196	rs1892196	1	151193897	PRUNE	NA	NA	-0.199492	0.792953	NA	NA
rs200370327	rs200370327	1	151598759	PRUNE	NA	NA	0.285382	0.859196	NA	NA
rs2337361	rs2337361	1	151472915	PRUNE	NA	NA	-0.158836	0.857648	NA	NA
rs373014568	rs373014568	1	150738197	PRUNE	NA	NA	0.262467	0.87565	NA	NA
rs3738480	rs3738480	1	150990825	PRUNE	NA	NA	0.156559	0.840184	NA	NA
rs55877187	rs55877187	1	151230929	PRUNE	NA	NA	-0.172033	0.857344	NA	NA
rs56805474	rs56805474	1	150997155	PRUNE	NA	NA	-0.299174	0.58212	NA	NA
rs61746299	rs61746299	1	151773851	PRUNE	-0.368765	0.857155	-0.202603	0.878338	NA	NA
rs6655975	rs6655975	1	150542128	PRUNE	NA	NA	-0.139769	0.857919	NA	NA
rs6673116	rs6673116	1	151504778	PRUNE	NA	NA	0.163662	0.86132	NA	NA
rs66958685	NA	1	150675007	PRUNE	NA	NA	0.378631	0.646577	NA	NA
rs74124919	rs74124919	1	150531078	PRUNE	0.263602	0.865534	NA	NA	NA	NA
rs7412746	rs7412746	1	150860471	PRUNE	NA	NA	0.262467	0.87565	NA	NA
JHU_1.226155670	rs12740247	1	226155671	PSEN2	NA	NA	0.171734	0.840075	NA	NA
JHU_1.227087973	rs74139854	1	227087974	PSEN2	-0.44044	0.732006	NA	NA	NA	NA
JHU_1.227534677	rs28695633	1	227534678	PSEN2	-0.291204	0.876807	NA	NA	NA	NA
JHU_1.227911758	NA	1	227911759	PSEN2	-0.635886	0.671752	NA	NA	NA	NA
exm153745	rs73098850	1	226785102	PSEN2	NA	NA	0.255069	0.803979	NA	NA
rs10799447	rs10799447	1	227966581	PSEN2	0.195645	0.880876	NA	NA	NA	NA
rs10915916	rs10915916	1	226166555	PSEN2	NA	NA	0.225111	0.817244	NA	NA
rs10916122	rs10916122	1	227513033	PSEN2	-0.246879	0.87378	NA	NA	NA	NA
rs111756663	rs111756663	1	227097694	PSEN2	0.297143	0.87885	NA	NA	NA	NA
rs12093903	NA	1	226846391	PSEN2	-0.242568	0.853475	NA	NA	NA	NA
rs1219671	rs1219671	1	226319520	PSEN2	NA	NA	0.196589	0.858164	NA	NA
rs12405469	rs12405469	1	227090500	PSEN2	-0.261757	0.862653	NA	NA	NA	NA
rs17520554	rs17520554	1	226759861	PSEN2	0.454287	0.768347	NA	NA	NA	NA
rs1938386	rs1938386	1	227097039	PSEN2	NA	NA	-0.252365	0.839265	NA	NA
rs2236358	NA	1	227935762	PSEN2	0.296225	0.863202	NA	NA	NA	NA
rs2816330	rs2816330	1	226166027	PSEN2	NA	NA	0.179591	0.83016	NA	NA
rs2953655	rs2953655	1	227554171	PSEN2	-0.296733	0.671673	NA	NA	NA	NA
rs4075196	rs4075196	1	227542229	PSEN2	0.219562	0.868953	NA	NA	NA	NA
rs4531260	rs4531260	1	227545868	PSEN2	0.217797	0.875936	NA	NA	NA	NA
rs587043	rs587043	1	226797522	PSEN2	NA	NA	-0.201973	0.875117	NA	NA
rs6684472	rs6684472	1	226971029	PSEN2	NA	NA	-0.184294	0.88108	NA	NA
rs6697883	rs6697883	1	226797733	PSEN2	NA	NA	0.238605	0.697759	NA	NA
rs7529747	rs7529747	1	227565896	PSEN2	-0.350018	0.834113	NA	NA	NA	NA
rs77469713	rs77469713	1	226785386	PSEN2	NA	NA	0.275825	0.738027	NA	NA
rs77585876	rs77585876	1	227989515	PSEN2	0.271562	0.820126	NA	NA	NA	NA
rs898833	rs898833	1	226670999	PSEN2	-0.248827	0.81549	NA	NA	NA	NA
JHU_1.109633376	rs528661	1	109633377	PSMA5	NA	NA	0.112746	0.826246	NA	NA
JHU_1.109802642	rs112172017	1	109802643	PSMA5	0.160419	0.851018	NA	NA	NA	NA
JHU_1.109823219	rs72975244	1	109823220	PSMA5	0.171507	0.828862	NA	NA	NA	NA
JHU_1.109964103	rs2993270	1	109964104	PSMA5	NA	NA	0.132449	0.86349	NA	NA
JHU_1.110304681	rs72991176	1	110304682	PSMA5	NA	NA	0.168505	0.877283	NA	NA
JHU_1.110452882	rs143999251	1	110452883	PSMA5	NA	NA	0.139446	0.844035	NA	NA
JHU_1.110675438	rs77288089	1	110675439	PSMA5	NA	NA	0.160331	0.782716	NA	NA
JHU_1.110839562	rs112379665	1	110839563	PSMA5	NA	NA	0.224093	0.807225	NA	NA
rs11102813	rs11102813	1	109563656	PSMA5	NA	NA	-0.120854	0.764733	NA	NA
rs11800211	rs11800211	1	109824361	PSMA5	NA	NA	-0.116021	0.856656	NA	NA
rs12039212	rs12039212	1	110348019	PSMA5	-0.143937	0.838901	NA	NA	NA	NA
rs12039964	rs12039964	1	110348040	PSMA5	-0.123613	0.868729	NA	NA	NA	NA
rs12569030	rs12569030	1	109506664	PSMA5	NA	NA	-0.11737	0.781493	NA	NA
rs12752803	rs12752803	1	110865939	PSMA5	NA	NA	0.079389	0.878393	NA	NA
rs1333130	rs1333130	1	109363232	PSMA5	0.145557	0.83889	0.100549	0.87565	NA	NA
rs1537236	rs1537236	1	110278972	PSMA5	0.115762	0.840261	NA	NA	NA	NA
rs17025216	rs17025216	1	110486839	PSMA5	NA	NA	0.105198	0.864099	NA	NA
rs17035649	rs17035649	1	109812606	PSMA5	NA	NA	0.221209	0.618042	NA	NA
rs17036094	rs17036094	1	109834940	PSMA5	NA	NA	-0.138133	0.574827	NA	NA
rs1999713	rs1999713	1	110450177	PSMA5	NA	NA	0.0929872	0.857344	NA	NA
rs2798184	rs2798184	1	109096332	PSMA5	NA	NA	-0.137935	0.721536	NA	NA
rs28393570	rs28393570	1	110667185	PSMA5	-0.217386	0.846652	NA	NA	NA	NA
rs333966	rs333966	1	110441792	PSMA5	0.106923	0.879066	NA	NA	NA	NA
rs36027036	rs36027036	1	110488985	PSMA5	NA	NA	-0.080114	0.877678	NA	NA
rs369536722	rs369536722	1	110447684	PSMA5	-0.122159	0.79471	-0.111121	0.617936	NA	NA
rs3814309	rs3814309	1	110277403	PSMA5	NA	NA	0.153941	0.852292	NA	NA
rs550743	rs550743	1	109505689	PSMA5	NA	NA	0.166962	0.72343	NA	NA
rs555095	rs555095	1	110640433	PSMA5	-0.122805	0.854135	NA	NA	NA	NA
rs568686	rs568686	1	110173775	PSMA5	NA	NA	0.099008	0.878927	NA	NA
rs600711	rs600711	1	109774026	PSMA5	NA	NA	0.150664	0.808881	NA	NA
rs616378	rs616378	1	109634341	PSMA5	NA	NA	0.100138	0.848119	NA	NA
rs66683180	rs66683180	1	110673169	PSMA5	-0.15587	0.879699	NA	NA	NA	NA
rs72975214	rs72975214	1	109789756	PSMA5	NA	NA	0.174939	0.838451	NA	NA
rs72976640	rs72976640	1	110510517	PSMA5	NA	NA	0.10102	0.878613	NA	NA
rs7483	rs7483	1	110279701	PSMA5	NA	NA	0.168849	0.821807	NA	NA
rs75810928	rs75810928	1	110446961	PSMA5	NA	NA	0.168702	0.622063	NA	NA
rs79376127	NA	1	110438546	PSMA5	NA	NA	0.143521	0.688999	NA	NA
rs913178	rs913178	1	109742452	PSMA5	NA	NA	-0.0749782	0.880302	NA	NA
rs924181	rs924181	1	110680114	PSMA5	NA	NA	0.10078	0.794457	NA	NA
JHU_1.35147729	rs772149	1	35147730	PSMB2	0.152336	0.767068	NA	NA	NA	NA
JHU_1.36055093	rs112106289	1	36055094	PSMB2	NA	NA	-0.157426	0.858699	NA	NA
JHU_1.36107857	NA	1	36107858	PSMB2	NA	NA	-0.144493	0.766365	NA	NA
JHU_1.36143233	rs12088860	1	36143234	PSMB2	0.11168	0.874758	NA	NA	NA	NA
JHU_1.36275636	NA	1	36275637	PSMB2	NA	NA	-0.120967	0.844558	NA	NA
JHU_1.36496119	NA	1	36496120	PSMB2	0.235762	0.877297	NA	NA	NA	NA
JHU_1.36870051	rs113433830	1	36870052	PSMB2	NA	NA	-0.17257	0.682273	NA	NA
JHU_1.36876863	rs6661351	1	36876864	PSMB2	NA	NA	-0.122983	0.473729	NA	NA
JHU_1.37020897	NA	1	37020898	PSMB2	NA	NA	-0.155133	0.877162	NA	NA
rs10908292	rs10908292	1	36764770	PSMB2	-0.10283	0.877871	-0.0935781	0.811004	NA	NA
rs10914996	rs10914996	1	35095609	PSMB2	-0.165995	0.521536	-0.123183	0.56583	NA	NA
rs11263859	rs11263859	1	35428428	PSMB2	NA	NA	-0.0717698	0.878602	NA	NA
rs1177663	rs1177663	1	35152490	PSMB2	0.125817	0.833123	NA	NA	NA	NA
rs12131443	rs12131443	1	36815799	PSMB2	NA	NA	0.127477	0.870171	NA	NA
rs12145134	rs12145134	1	35355830	PSMB2	NA	NA	0.128134	0.766956	NA	NA
rs1538309	rs1538309	1	36141463	PSMB2	0.143971	0.834765	NA	NA	NA	NA
rs1538634	rs1538634	1	36921371	PSMB2	NA	NA	0.124134	0.817301	NA	NA
rs16822823	rs16822823	1	36874242	PSMB2	NA	NA	-0.131754	0.247958	NA	NA
rs2282352	rs2282352	1	36886778	PSMB2	NA	NA	-0.112625	0.809371	NA	NA
rs274754	rs274754	1	36565617	PSMB2	0.130772	0.779655	NA	NA	NA	NA
rs34409118	rs34409118	1	36898067	PSMB2	NA	NA	-0.138399	0.685043	NA	NA
rs35040123	rs35040123	1	35394172	PSMB2	NA	NA	0.129582	0.476043	NA	NA
rs3917950	rs3917950	1	36941751	PSMB2	-0.201342	0.779901	NA	NA	NA	NA
rs4653067	NA	1	35088484	PSMB2	-0.157821	0.72497	NA	NA	NA	NA
rs4653185	rs4653185	1	36861854	PSMB2	-0.109733	0.829468	-0.118373	0.451545	NA	NA
rs506162	rs506162	1	35213457	PSMB2	0.155275	0.820282	NA	NA	NA	NA
rs600152	NA	1	35136979	PSMB2	NA	NA	-0.212117	0.7782	NA	NA
rs614235	rs614235	1	36450565	PSMB2	0.107913	0.830875	NA	NA	NA	NA
rs636832	rs636832	1	36363475	PSMB2	0.110381	0.811323	NA	NA	NA	NA
rs6425904	rs6425904	1	35094871	PSMB2	-0.190528	0.315999	-0.0900901	0.855326	NA	NA
rs6425954	rs6425954	1	36197297	PSMB2	NA	NA	-0.120967	0.844558	NA	NA
rs6425977	rs6425977	1	36752433	PSMB2	-0.108915	0.857264	-0.0932848	0.805911	NA	NA
rs6662980	rs6662980	1	35360078	PSMB2	NA	NA	-0.103989	0.84998	NA	NA
rs6668101	rs6668101	1	36099200	PSMB2	-0.206111	0.841627	NA	NA	NA	NA
rs6696875	rs6696875	1	36867363	PSMB2	-0.103506	0.846665	-0.11475	0.487149	NA	NA
rs7538665	rs7538665	1	37043894	PSMB2	NA	NA	0.0829549	0.867032	NA	NA
rs7547209	rs7547209	1	35270795	PSMB2	NA	NA	-0.094029	0.873173	NA	NA
rs7548924	rs7548924	1	35095368	PSMB2	-0.142774	0.735078	-0.118254	0.640352	NA	NA
rs883805	rs883805	1	36878024	PSMB2	NA	NA	-0.122983	0.473729	NA	NA
rs953517	rs953517	1	36910277	PSMB2	NA	NA	0.0958298	0.877858	NA	NA
JHU_1.150858988	rs10690526	1	150858989	PSMB4	NA	NA	0.0697848	0.848119	NA	NA
JHU_1.151806310	rs4284267	1	151806311	PSMB4	NA	NA	-0.163993	0.802757	NA	NA
exm99839	rs2184953	1	152280782	PSMB4	0.14844	0.820937	NA	NA	NA	NA
rs10399947	rs10399947	1	150861960	PSMB4	NA	NA	-0.0642631	0.875067	NA	NA
rs11204982	rs11204982	1	152322042	PSMB4	-0.120667	0.836441	NA	NA	NA	NA
rs12410869	rs12410869	1	150856153	PSMB4	NA	NA	-0.0642631	0.875067	NA	NA
rs2298294	rs2298294	1	151701345	PSMB4	0.143087	0.864165	NA	NA	NA	NA
rs3120667	rs3120667	1	152318161	PSMB4	-0.103936	0.832858	NA	NA	NA	NA
rs3811405	rs3811405	1	151227371	PSMB4	0.199318	0.812114	NA	NA	NA	NA
rs3811406	rs3811406	1	151254041	PSMB4	0.215606	0.690548	NA	NA	NA	NA
rs3818831	rs3818831	1	152331240	PSMB4	-0.101368	0.840855	NA	NA	NA	NA
rs4636463	rs4636463	1	151233080	PSMB4	0.199318	0.812114	NA	NA	NA	NA
rs4845604	rs4845604	1	151801680	PSMB4	NA	NA	0.0927838	0.75367	NA	NA
rs60778215	rs60778215	1	151121948	PSMB4	-0.115774	0.872957	NA	NA	NA	NA
rs7515448	rs7515448	1	152372035	PSMB4	0.108721	0.839557	NA	NA	NA	NA
JHU_1.150299144	rs698913	1	150299145	PSMD4	NA	NA	0.0800385	0.757033	NA	NA
JHU_1.150478953	NA	1	150478954	PSMD4	NA	NA	-0.13185	0.778108	NA	NA
JHU_1.151365726	rs2495388	1	151365727	PSMD4	NA	NA	0.125441	0.875149	NA	NA
JHU_1.151424588	NA	1	151424589	PSMD4	NA	NA	-0.111634	0.858192	NA	NA
JHU_1.152142261	rs114024638	1	152142262	PSMD4	-0.159741	0.862653	NA	NA	NA	NA
kgp9999728	NA	1	150424636	PSMD4	-0.136058	0.867517	NA	NA	NA	NA
rs1048694	rs1048694	1	151669997	PSMD4	NA	NA	0.115808	0.270264	NA	NA
rs10888409	rs10888409	1	151271782	PSMD4	NA	NA	0.0707329	0.855098	NA	NA
rs1196350	rs1196350	1	151599267	PSMD4	NA	NA	0.14784	0.520965	NA	NA
rs1196455	rs1196455	1	151735545	PSMD4	NA	NA	0.110534	0.79442	NA	NA
rs1260407	rs1260407	1	150306125	PSMD4	NA	NA	0.0800385	0.757033	NA	NA
rs1308137	rs1308137	1	151668295	PSMD4	NA	NA	0.126596	0.133345	NA	NA
rs1308139	rs1308139	1	151669442	PSMD4	NA	NA	0.126596	0.133345	NA	NA
rs1308154	rs1308154	1	151688828	PSMD4	NA	NA	0.102424	0.79327	NA	NA
rs1521186	NA	1	151784547	PSMD4	NA	NA	0.0707956	0.846483	NA	NA
rs17564336	rs17564336	1	151349174	PSMD4	NA	NA	-0.0995665	0.768965	NA	NA
rs1781417	rs1781417	1	151707765	PSMD4	NA	NA	0.100493	0.780559	NA	NA
rs1892196	rs1892196	1	151193897	PSMD4	0.157734	0.814887	NA	NA	NA	NA
rs2296840	rs2296840	1	151372047	PSMD4	NA	NA	-0.103705	0.844266	NA	NA
rs2769273	rs2769273	1	151327376	PSMD4	NA	NA	0.073072	0.872842	NA	NA
rs3811405	rs3811405	1	151227371	PSMD4	NA	NA	0.119698	0.833515	NA	NA
rs3811406	rs3811406	1	151254041	PSMD4	NA	NA	0.102632	0.864896	NA	NA
rs4636463	rs4636463	1	151233080	PSMD4	NA	NA	0.119698	0.833515	NA	NA
rs4845604	rs4845604	1	151801680	PSMD4	NA	NA	0.0833436	0.778769	NA	NA
rs4971013	rs4971013	1	151173113	PSMD4	0.128552	0.874278	0.081572	0.852292	NA	NA
rs55877187	rs55877187	1	151230929	PSMD4	0.135415	0.868143	NA	NA	NA	NA
rs7527032	NA	1	151203313	PSMD4	0.142368	0.800422	NA	NA	NA	NA
rs9659073	rs9659073	1	150527354	PSMD4	0.100399	0.878659	NA	NA	NA	NA
JHU_1.109168443	rs11102134	1	109168444	PSRC1	NA	NA	-0.554872	0.871005	NA	NA
JHU_1.109206061	rs377587790	1	109206062	PSRC1	NA	NA	-0.847789	0.846954	NA	NA
JHU_1.109376722	rs111648613	1	109376723	PSRC1	NA	NA	0.825544	0.864778	NA	NA
JHU_1.109456180	rs1664421	1	109456181	PSRC1	-0.561133	0.837788	NA	NA	NA	NA
JHU_1.109802642	rs112172017	1	109802643	PSRC1	NA	NA	0.744993	0.832035	NA	NA
JHU_1.110334618	rs74441239	1	110334619	PSRC1	NA	NA	-1.21504	0.642048	NA	NA
JHU_1.110674562	rs112445439	1	110674563	PSRC1	NA	NA	0.690796	0.875512	NA	NA
JHU_1.110675438	rs77288089	1	110675439	PSRC1	-0.866655	0.827677	NA	NA	NA	NA
JHU_1.110809546	rs56250023	1	110809547	PSRC1	0.547259	0.868189	NA	NA	NA	NA
rs10494099	rs10494099	1	109357456	PSRC1	NA	NA	-1.42033	0.466541	NA	NA
rs11102017	rs11102017	1	110409330	PSRC1	-1.00963	0.871868	NA	NA	NA	NA
rs11102813	rs11102813	1	109563656	PSRC1	NA	NA	0.737399	0.719408	NA	NA
rs11587670	rs11587670	1	109404282	PSRC1	NA	NA	-0.98865	0.645348	NA	NA
rs12021920	rs12021920	1	110147287	PSRC1	NA	NA	-0.815562	0.87594	NA	NA
rs12036949	rs12036949	1	110415799	PSRC1	NA	NA	-0.732393	0.84998	NA	NA
rs12085671	rs12085671	1	110414036	PSRC1	NA	NA	-0.624706	0.79649	NA	NA
rs12569030	rs12569030	1	109506664	PSRC1	NA	NA	0.771368	0.66165	NA	NA
rs1475694	rs1475694	1	109254666	PSRC1	0.509064	0.870432	NA	NA	NA	NA
rs147690085	rs147690085	1	110315310	PSRC1	1.30954	0.831372	-1.58534	0.680078	NA	NA
rs1537236	rs1537236	1	110278972	PSRC1	-0.515544	0.839477	NA	NA	NA	NA
rs168107	rs168107	1	109479978	PSRC1	-0.561133	0.837788	NA	NA	NA	NA
rs17025286	rs17025286	1	110503433	PSRC1	-0.791762	0.807191	NA	NA	NA	NA
rs202163125	rs202163125	1	110716424	PSRC1	-1.11087	0.449185	0.693174	0.87234	NA	NA
rs2026485	rs2026485	1	109266523	PSRC1	NA	NA	-0.733698	0.640352	NA	NA
rs2274536	rs2274536	1	110294577	PSRC1	-0.5247	0.87296	NA	NA	NA	NA
rs2336016	rs2336016	1	108854166	PSRC1	NA	NA	-0.808235	0.850876	NA	NA
rs2938616	rs2938616	1	110364275	PSRC1	-0.62465	0.754814	NA	NA	NA	NA
rs3006864	rs3006864	1	109255513	PSRC1	0.53974	0.881051	NA	NA	NA	NA
rs3006868	NA	1	109258283	PSRC1	NA	NA	-0.520297	0.863242	NA	NA
rs4423040	rs4423040	1	109265029	PSRC1	NA	NA	-0.733698	0.640352	NA	NA
rs4484951	rs4484951	1	109270563	PSRC1	-0.605774	0.881459	NA	NA	NA	NA
rs480419	rs480419	1	110359882	PSRC1	-0.715211	0.74718	NA	NA	NA	NA
rs4970777	rs4970777	1	110283785	PSRC1	-0.940771	0.865499	NA	NA	NA	NA
rs4970834	rs4970834	1	109814880	PSRC1	0.485093	0.879672	NA	NA	NA	NA
rs570812	rs570812	1	109515735	PSRC1	NA	NA	0.707913	0.682783	NA	NA
rs570814	rs570814	1	109515736	PSRC1	NA	NA	0.707913	0.682783	NA	NA
rs57331935	rs57331935	1	110345283	PSRC1	NA	NA	0.567764	0.849788	NA	NA
rs615204	rs615204	1	110759796	PSRC1	NA	NA	-0.741649	0.83757	NA	NA
rs66683180	rs66683180	1	110673169	PSRC1	NA	NA	-0.762476	0.850432	NA	NA
rs6674566	rs6674566	1	110707819	PSRC1	-0.935953	0.755225	NA	NA	NA	NA
rs705268	rs705268	1	109466858	PSRC1	-0.566092	0.838046	NA	NA	NA	NA
rs7520172	rs7520172	1	110346355	PSRC1	0.747679	0.634153	NA	NA	NA	NA
rs7536291	rs7536291	1	110075608	PSRC1	-0.487642	0.877417	NA	NA	NA	NA
rs839860	rs839860	1	109470126	PSRC1	-0.561133	0.837788	NA	NA	NA	NA
JHU_1.28259473	rs7520089	1	28259474	PTAFR	NA	NA	-0.242274	0.803321	NA	NA
JHU_1.28610777	NA	1	28610778	PTAFR	NA	NA	-0.183307	0.816654	NA	NA
JHU_1.28898297	rs9426431	1	28898298	PTAFR	0.194248	0.879922	NA	NA	NA	NA
JHU_1.29022559	rs12732786	1	29022560	PTAFR	NA	NA	0.183778	0.852879	NA	NA
JHU_1.29172304	rs487466	1	29172305	PTAFR	NA	NA	-0.180265	0.802977	NA	NA
JHU_1.29229837	rs203284	1	29229838	PTAFR	-0.193315	0.880193	NA	NA	NA	NA
rs10794501	rs10794501	1	27699449	PTAFR	-0.210185	0.878014	NA	NA	NA	NA
rs10902684	rs10902684	1	28377053	PTAFR	0.20652	0.874861	NA	NA	NA	NA
rs10915212	rs10915212	1	29288008	PTAFR	-0.195579	0.877205	NA	NA	NA	NA
rs12040932	rs12040932	1	28311224	PTAFR	NA	NA	0.188895	0.824254	NA	NA
rs12077489	rs12077489	1	28934902	PTAFR	NA	NA	0.190322	0.843582	NA	NA
rs12139243	rs12139243	1	28882973	PTAFR	-0.19953	0.811587	NA	NA	NA	NA
rs12565684	rs12565684	1	27661037	PTAFR	NA	NA	-0.15644	0.87993	NA	NA
rs138012132	rs138012132	1	27860948	PTAFR	0.463548	0.854604	NA	NA	NA	NA
rs150814911	rs150814911	1	27687101	PTAFR	-0.290319	0.833744	NA	NA	NA	NA
rs204069	rs204069	1	29194818	PTAFR	-0.256885	0.865544	NA	NA	NA	NA
rs4654327	rs4654327	1	29190138	PTAFR	0.210217	0.834357	NA	NA	NA	NA
rs508772	rs508772	1	28589578	PTAFR	NA	NA	0.137315	0.874219	NA	NA
rs529520	rs529520	1	29174946	PTAFR	NA	NA	-0.174012	0.771282	NA	NA
rs581111	rs581111	1	29175373	PTAFR	NA	NA	-0.137998	0.876045	NA	NA
rs595725	rs595725	1	29172715	PTAFR	NA	NA	-0.180265	0.802977	NA	NA
rs59868698	rs59868698	1	27925505	PTAFR	0.348289	0.773829	NA	NA	NA	NA
rs6699701	rs6699701	1	28298951	PTAFR	0.188256	0.852424	NA	NA	NA	NA
rs67779109	rs67779109	1	28781321	PTAFR	NA	NA	0.139002	0.876709	NA	NA
rs72661788	rs72661788	1	28814049	PTAFR	NA	NA	0.138901	0.877867	NA	NA
rs7518571	rs7518571	1	28551450	PTAFR	NA	NA	0.148135	0.830065	NA	NA
rs7529792	rs7529792	1	28306250	PTAFR	0.192305	0.833123	NA	NA	NA	NA
rs79148897	rs79148897	1	27871003	PTAFR	-0.266138	0.874251	-0.178683	0.879076	NA	NA
rs9426298	rs9426298	1	28990922	PTAFR	NA	NA	-0.161716	0.859382	NA	NA
rs9426442	rs9426442	1	28901455	PTAFR	0.194248	0.879922	NA	NA	NA	NA
rs957634	rs957634	1	29299009	PTAFR	-0.195579	0.877205	NA	NA	NA	NA
JHU_1.96446807	NA	1	96446808	PTBP2	NA	NA	-0.249886	0.874149	NA	NA
JHU_1.96673200	rs75671	1	96673201	PTBP2	-0.374799	0.733632	NA	NA	NA	NA
JHU_1.96999497	NA	1	96999498	PTBP2	0.369601	0.754852	NA	NA	NA	NA
JHU_1.97996564	rs368348311	1	97996565	PTBP2	NA	NA	-0.256019	0.785101	NA	NA
rs10465748	rs10465748	1	97757424	PTBP2	NA	NA	0.17526	0.83717	NA	NA
rs113987104	rs113987104	1	96478617	PTBP2	-0.270876	0.868721	NA	NA	NA	NA
rs11811436	rs11811436	1	97940231	PTBP2	NA	NA	0.262147	0.659123	NA	NA
rs12044858	rs12044858	1	97809250	PTBP2	0.413872	0.858256	NA	NA	NA	NA
rs12061840	rs12061840	1	96676370	PTBP2	0.334889	0.838103	NA	NA	NA	NA
rs12063030	rs12063030	1	98001389	PTBP2	NA	NA	0.163049	0.86932	NA	NA
rs12070583	rs12070583	1	97836421	PTBP2	-0.25939	0.840261	NA	NA	NA	NA
rs1222067	rs1222067	1	96597502	PTBP2	NA	NA	-0.447601	0.768596	NA	NA
rs1415683	rs1415683	1	97845053	PTBP2	-0.192441	0.842207	NA	NA	NA	NA
rs1520668	rs1520668	1	97735667	PTBP2	NA	NA	-0.250868	0.64312	NA	NA
rs1577896	rs1577896	1	97867312	PTBP2	-0.263623	0.74082	NA	NA	NA	NA
rs17116806	rs17116806	1	97973252	PTBP2	NA	NA	0.201324	0.865023	NA	NA
rs1879371	rs1879371	1	97834019	PTBP2	-0.152968	0.8563	NA	NA	NA	NA
rs290861	rs290861	1	97542797	PTBP2	NA	NA	-0.183985	0.839356	NA	NA
rs3897854	rs3897854	1	97918306	PTBP2	NA	NA	0.187374	0.792183	NA	NA
rs4264037	rs4264037	1	97764073	PTBP2	NA	NA	-0.306129	0.374678	NA	NA
rs55684412	rs55684412	1	98186229	PTBP2	NA	NA	-0.216611	0.852292	NA	NA
rs61622928	rs61622928	1	98039437	PTBP2	NA	NA	-0.24498	0.869088	NA	NA
rs61788023	rs61788023	1	97896731	PTBP2	NA	NA	0.381437	0.739683	NA	NA
rs635578	rs635578	1	97304571	PTBP2	-0.250049	0.840855	NA	NA	NA	NA
rs6660936	rs6660936	1	97729236	PTBP2	NA	NA	-0.168449	0.866886	NA	NA
rs7516433	rs7516433	1	97903111	PTBP2	NA	NA	-0.190409	0.857826	NA	NA
rs7521527	rs7521527	1	96872298	PTBP2	-0.35788	0.724991	NA	NA	NA	NA
rs7536165	rs7536165	1	96319712	PTBP2	NA	NA	-0.19378	0.833794	NA	NA
rs75363500	rs75363500	1	97798555	PTBP2	0.25508	0.876689	0.289247	0.818969	NA	NA
rs76357181	rs76357181	1	96654392	PTBP2	0.233759	0.877205	NA	NA	NA	NA
JHU_1.44383792	rs112573545	1	44383793	PTCH2	-0.73442	0.841825	NA	NA	NA	NA
JHU_1.44618659	rs76410503	1	44618660	PTCH2	0.81161	0.805709	NA	NA	NA	NA
JHU_1.44805816	NA	1	44805817	PTCH2	NA	NA	-0.576341	0.807281	NA	NA
JHU_1.45086578	rs72671946	1	45086579	PTCH2	NA	NA	-0.400591	0.665983	NA	NA
JHU_1.45196672	rs58603818	1	45196673	PTCH2	-0.977929	0.776313	NA	NA	NA	NA
JHU_1.45259058	NA	1	45259059	PTCH2	NA	NA	-0.399803	0.422754	NA	NA
JHU_1.45333493	rs7526786	1	45333494	PTCH2	0.481	0.742948	NA	NA	NA	NA
JHU_1.45422930	NA	1	45422931	PTCH2	-0.58076	0.704166	NA	NA	NA	NA
JHU_1.45472833	rs61790641	1	45472834	PTCH2	NA	NA	-0.384434	0.695509	NA	NA
JHU_1.46182914	NA	1	46182915	PTCH2	NA	NA	-0.469994	0.830756	NA	NA
exm53584	rs2429051	1	44595113	PTCH2	-0.527902	0.840855	NA	NA	NA	NA
kgp15804934	rs6662272	1	45973124	PTCH2	NA	NA	-0.469994	0.830756	NA	NA
rs1006216	rs1006216	1	45909994	PTCH2	0.457214	0.879275	NA	NA	NA	NA
rs11210969	rs11210969	1	44595047	PTCH2	NA	NA	-0.4973	0.764141	NA	NA
rs11210991	rs11210991	1	44878509	PTCH2	NA	NA	-0.4015	0.835227	NA	NA
rs11211031	rs11211031	1	45241113	PTCH2	NA	NA	0.300751	0.778301	NA	NA
rs12057238	rs12057238	1	45258141	PTCH2	NA	NA	-0.351365	0.585168	NA	NA
rs12077259	NA	1	45026717	PTCH2	-0.459811	0.811499	NA	NA	NA	NA
rs12127289	rs12127289	1	45057363	PTCH2	NA	NA	-0.346252	0.822836	NA	NA
rs1226747	rs1226747	1	45640116	PTCH2	NA	NA	0.300855	0.877858	NA	NA
rs1226749	rs1226749	1	45638486	PTCH2	NA	NA	-0.26358	0.880302	NA	NA
rs1250	rs1250	1	46094027	PTCH2	NA	NA	0.332065	0.866935	NA	NA
rs12728857	NA	1	45111360	PTCH2	-0.389242	0.861421	NA	NA	NA	NA
rs12746270	rs12746270	1	45228580	PTCH2	NA	NA	-0.331863	0.60304	NA	NA
rs1572379	rs1572379	1	45369086	PTCH2	NA	NA	-0.313983	0.777667	NA	NA
rs17393012	rs17393012	1	45400653	PTCH2	NA	NA	0.513678	0.852879	NA	NA
rs191053060	rs191053060	1	45002693	PTCH2	0.878281	0.842846	NA	NA	NA	NA
rs2236219	rs2236219	1	45101478	PTCH2	-0.358734	0.858489	NA	NA	NA	NA
rs2242637	rs2242637	1	44401384	PTCH2	-0.428867	0.873004	NA	NA	NA	NA
rs2485652	rs2485652	1	44595410	PTCH2	-1.09197	0.668679	NA	NA	NA	NA
rs2485994	NA	1	44506265	PTCH2	-0.722766	0.760098	NA	NA	NA	NA
rs2527776	rs2527776	1	44345292	PTCH2	-1.12415	0.731287	NA	NA	NA	NA
rs263975	rs263975	1	45358527	PTCH2	0.512331	0.68592	NA	NA	NA	NA
rs264011	rs264011	1	45460832	PTCH2	0.416569	0.83213	NA	NA	NA	NA
rs270705	rs270705	1	45058787	PTCH2	-0.435818	0.845471	NA	NA	NA	NA
rs3011225	rs3011225	1	44319373	PTCH2	-0.958954	0.568083	NA	NA	NA	NA
rs3219492	rs3219492	1	45796354	PTCH2	0.827704	0.824379	NA	NA	NA	NA
rs36067922	rs36067922	1	46106052	PTCH2	NA	NA	-0.469994	0.830756	NA	NA
rs452989	rs452989	1	45417184	PTCH2	0.49454	0.717141	NA	NA	NA	NA
rs61260531	rs61260531	1	45047805	PTCH2	NA	NA	0.256851	0.876203	NA	NA
rs6657284	rs6657284	1	45879088	PTCH2	0.483673	0.80955	NA	NA	NA	NA
rs6674176	rs6674176	1	44379957	PTCH2	-0.813792	0.65999	NA	NA	NA	NA
rs6694697	rs6694697	1	45315319	PTCH2	NA	NA	-0.512089	0.145093	NA	NA
rs69141	rs69141	1	45039205	PTCH2	NA	NA	0.297859	0.83757	NA	NA
rs781226	rs781226	1	45872662	PTCH2	-0.415723	0.849843	NA	NA	NA	NA
rs78346573	rs78346573	1	44951876	PTCH2	NA	NA	0.427628	0.866013	NA	NA
rs803371	rs803371	1	44666345	PTCH2	-1.47393	0.521536	NA	NA	NA	NA
rs928685	rs928685	1	45053760	PTCH2	0.564052	0.767567	NA	NA	NA	NA
JHU_1.70544476	NA	1	70544477	PTGER3	NA	NA	0.799197	0.825443	NA	NA
JHU_1.70794546	rs375186964	1	70794547	PTGER3	NA	NA	-0.533938	0.87698	NA	NA
JHU_1.70908752	rs13800	1	70908753	PTGER3	0.693313	0.748542	NA	NA	NA	NA
JHU_1.71007643	rs75763107	1	71007644	PTGER3	NA	NA	1.16161	0.736059	NA	NA
JHU_1.71500739	rs77840794	1	71500740	PTGER3	0.822053	0.859407	NA	NA	NA	NA
rs10493482	rs10493482	1	71633795	PTGER3	0.669129	0.766502	NA	NA	NA	NA
rs11209590	rs11209590	1	70595651	PTGER3	1.32924	0.853336	NA	NA	NA	NA
rs11209657	rs11209657	1	71097036	PTGER3	-0.722224	0.81225	NA	NA	NA	NA
rs11209707	rs11209707	1	71351785	PTGER3	-0.477379	0.881435	NA	NA	NA	NA
rs113231048	rs113231048	1	72313990	PTGER3	1.2994	0.688461	NA	NA	NA	NA
rs113440723	rs113440723	1	71106144	PTGER3	NA	NA	-0.888726	0.873415	NA	NA
rs1145920	rs1145920	1	70883840	PTGER3	0.786493	0.742337	NA	NA	NA	NA
rs12033260	rs12033260	1	71220683	PTGER3	NA	NA	1.00556	0.813564	NA	NA
rs12041857	rs12041857	1	70507834	PTGER3	0.938876	0.832378	NA	NA	NA	NA
rs1591385	rs1591385	1	71215084	PTGER3	NA	NA	0.667893	0.808225	NA	NA
rs17092014	rs17092014	1	72442583	PTGER3	NA	NA	0.997196	0.760028	NA	NA
rs17541722	rs17541722	1	71373921	PTGER3	0.752892	0.850086	NA	NA	NA	NA
rs1891417	rs1891417	1	71695806	PTGER3	0.571906	0.839519	NA	NA	NA	NA
rs1932048	rs1932048	1	71100726	PTGER3	0.624276	0.848153	NA	NA	NA	NA
rs2029155	rs2029155	1	72458866	PTGER3	NA	NA	-0.638378	0.760195	NA	NA
rs2206343	rs2206343	1	71449130	PTGER3	-0.854161	0.445628	NA	NA	NA	NA
rs2300164	rs2300164	1	71454352	PTGER3	0.68067	0.824062	NA	NA	NA	NA
rs2300179	rs2300179	1	71499286	PTGER3	0.604245	0.843756	NA	NA	NA	NA
rs2421794	rs2421794	1	71098437	PTGER3	0.5685	0.868335	NA	NA	NA	NA
rs2421878	rs2421878	1	71744038	PTGER3	-0.618854	0.853841	NA	NA	NA	NA
rs2782763	rs2782763	1	71142202	PTGER3	-0.611044	0.808492	NA	NA	NA	NA
rs2796188	rs2796188	1	71694861	PTGER3	0.523792	0.862962	NA	NA	NA	NA
rs2817867	rs2817867	1	71512160	PTGER3	0.880635	0.360446	NA	NA	NA	NA
rs2820511	rs2820511	1	71166376	PTGER3	0.954588	0.790107	NA	NA	NA	NA
rs28580473	rs28580473	1	70548466	PTGER3	0.938876	0.832378	NA	NA	NA	NA
rs370097289	rs370097289	1	71097893	PTGER3	0.5685	0.868335	NA	NA	NA	NA
rs4146541	rs4146541	1	71022862	PTGER3	0.633244	0.879656	NA	NA	NA	NA
rs4272572	rs4272572	1	71561084	PTGER3	0.732094	0.641537	NA	NA	NA	NA
rs4649932	rs4649932	1	71348176	PTGER3	-0.554595	0.81937	NA	NA	NA	NA
rs4650092	rs4650092	1	71324006	PTGER3	NA	NA	1.23477	0.834402	NA	NA
rs58483736	rs58483736	1	71374354	PTGER3	0.981752	0.766193	NA	NA	NA	NA
rs61784317	rs61784317	1	70590987	PTGER3	NA	NA	0.879874	0.522996	NA	NA
rs664051	rs664051	1	70869116	PTGER3	0.717721	0.862653	NA	NA	NA	NA
rs6686879	rs6686879	1	71103392	PTGER3	-0.722224	0.81225	NA	NA	NA	NA
rs6696052	rs6696052	1	72090075	PTGER3	NA	NA	-0.597765	0.857046	NA	NA
rs672203	rs672203	1	70887099	PTGER3	-0.524374	0.882106	NA	NA	NA	NA
rs681475	rs681475	1	70880717	PTGER3	0.499583	0.859692	NA	NA	NA	NA
rs726764	rs726764	1	71443399	PTGER3	-0.695626	0.846671	NA	NA	NA	NA
rs75298833	rs75298833	1	70999634	PTGER3	NA	NA	0.746084	0.869397	NA	NA
rs7533067	rs7533067	1	70654078	PTGER3	NA	NA	0.621449	0.853494	NA	NA
rs76136011	rs76136011	1	70543286	PTGER3	NA	NA	0.67895	0.86989	NA	NA
rs826900	rs826900	1	70565386	PTGER3	0.930921	0.688141	NA	NA	NA	NA
rs909848	rs909848	1	71443150	PTGER3	-0.674283	0.728196	NA	NA	NA	NA
rs954299	rs954299	1	72121585	PTGER3	NA	NA	-0.536977	0.83392	NA	NA
JHU_1.116725509	rs752455	1	116725510	PTGFRN	-0.4716	0.85924	NA	NA	NA	NA
JHU_1.117030308	rs10924101	1	117030309	PTGFRN	0.370839	0.832248	NA	NA	NA	NA
JHU_1.117030847	rs115786181	1	117030848	PTGFRN	-0.575205	0.873443	NA	NA	NA	NA
JHU_1.117031336	NA	1	117031337	PTGFRN	0.362783	0.86939	NA	NA	NA	NA
JHU_1.117133866	NA	1	117133867	PTGFRN	0.539549	0.882224	NA	NA	NA	NA
JHU_1.117267997	rs699733	1	117267998	PTGFRN	NA	NA	-0.740151	0.867078	NA	NA
JHU_1.117781114	rs4659251	1	117781115	PTGFRN	0.362266	0.872863	NA	NA	NA	NA
JHU_1.117884286	rs17037151	1	117884287	PTGFRN	0.80089	0.868721	NA	NA	NA	NA
JHU_1.117884711	rs17037154	1	117884712	PTGFRN	0.80089	0.868721	NA	NA	NA	NA
JHU_1.117884884	rs114274939	1	117884885	PTGFRN	0.80089	0.868721	NA	NA	NA	NA
JHU_1.117885381	rs17037157	1	117885382	PTGFRN	0.80089	0.868721	NA	NA	NA	NA
JHU_1.117885837	rs17037163	1	117885838	PTGFRN	0.80089	0.868721	NA	NA	NA	NA
JHU_1.117885989	rs17037165	1	117885990	PTGFRN	0.80089	0.868721	NA	NA	NA	NA
JHU_1.117886073	rs17037167	1	117886074	PTGFRN	0.80089	0.868721	NA	NA	NA	NA
JHU_1.117886177	rs17037169	1	117886178	PTGFRN	0.80089	0.868721	NA	NA	NA	NA
JHU_1.117909311	rs115292260	1	117909312	PTGFRN	0.80089	0.868721	NA	NA	NA	NA
kgp5016774	rs12029229	1	116717051	PTGFRN	-0.541645	0.863947	NA	NA	NA	NA
rs1009664	rs1009664	1	116874759	PTGFRN	-0.560541	0.863738	-0.577381	0.748137	NA	NA
rs11540947	NA	1	116916056	PTGFRN	-0.416082	0.789528	NA	NA	NA	NA
rs115676364	rs115676364	1	117322492	PTGFRN	0.871772	0.770768	0.656293	0.823965	NA	NA
rs1182218	rs1182218	1	117361083	PTGFRN	0.397423	0.854314	NA	NA	NA	NA
rs12025144	rs12025144	1	117730074	PTGFRN	-0.531359	0.836671	NA	NA	NA	NA
rs12135026	rs12135026	1	117826699	PTGFRN	-0.558305	0.729162	NA	NA	NA	NA
rs12750589	rs12750589	1	117164591	PTGFRN	NA	NA	-0.341528	0.838516	NA	NA
rs1418451	rs1418451	1	117796932	PTGFRN	-0.513591	0.815175	NA	NA	NA	NA
rs17037408	rs17037408	1	118115952	PTGFRN	0.681324	0.739453	NA	NA	NA	NA
rs17426456	NA	1	117113552	PTGFRN	0.917914	0.635067	0.607104	0.822106	NA	NA
rs1891512	rs1891512	1	117783727	PTGFRN	0.380404	0.835952	NA	NA	NA	NA
rs28602176	rs28602176	1	116912874	PTGFRN	NA	NA	-0.693578	0.545052	NA	NA
rs4659126	rs4659126	1	117675943	PTGFRN	-0.415903	0.82354	NA	NA	NA	NA
rs61737095	rs61737095	1	117619355	PTGFRN	0.732671	0.880211	NA	NA	NA	NA
rs61786343	rs61786343	1	116830082	PTGFRN	NA	NA	-0.644035	0.720255	NA	NA
rs72695705	rs72695705	1	117016080	PTGFRN	NA	NA	-0.531779	0.796795	NA	NA
rs72998038	rs72998038	1	116930290	PTGFRN	1.1357	0.443678	NA	NA	NA	NA
rs72998096	rs72998096	1	117000024	PTGFRN	0.477114	0.769065	NA	NA	NA	NA
rs752457	rs752457	1	116725740	PTGFRN	-0.4716	0.85924	NA	NA	NA	NA
rs7524853	rs7524853	1	116716281	PTGFRN	NA	NA	0.344103	0.852654	NA	NA
JHU_1.185650150	rs115037425	1	185650151	PTGS2	NA	NA	0.299454	0.880377	NA	NA
JHU_1.186969225	rs115435415	1	186969226	PTGS2	NA	NA	0.531351	0.65312	NA	NA
JHU_1.187439724	NA	1	187439725	PTGS2	NA	NA	0.394164	0.643406	NA	NA
JHU_1.187522106	rs60140997	1	187522107	PTGS2	NA	NA	0.373202	0.83714	NA	NA
rs10489711	rs10489711	1	185644663	PTGS2	NA	NA	0.301431	0.87946	NA	NA
rs10494591	rs10494591	1	187158423	PTGS2	NA	NA	0.438163	0.843247	NA	NA
rs10911936	rs10911936	1	186834237	PTGS2	0.517361	0.854004	NA	NA	NA	NA
rs12134934	rs12134934	1	186281400	PTGS2	NA	NA	0.819045	0.669484	NA	NA
rs1339081	rs1339081	1	187553201	PTGS2	0.711605	0.834357	NA	NA	NA	NA
rs142909496	rs142909496	1	185962370	PTGS2	-1.00302	0.882079	NA	NA	NA	NA
rs1572725	rs1572725	1	187537208	PTGS2	-0.523731	0.878409	NA	NA	NA	NA
rs1578097	rs1578097	1	187565339	PTGS2	-0.950581	0.624906	NA	NA	NA	NA
rs1743691	rs1743691	1	186205867	PTGS2	-1.17634	0.871886	NA	NA	NA	NA
rs17526478	rs17526478	1	186851157	PTGS2	-1.66355	0.301194	NA	NA	NA	NA
rs2049963	rs2049963	1	186851216	PTGS2	-0.536555	0.821736	NA	NA	NA	NA
rs2144000	rs2144000	1	186967242	PTGS2	0.596834	0.859535	NA	NA	NA	NA
rs230622	rs230622	1	187079961	PTGS2	-1.059	0.375317	NA	NA	NA	NA
rs2383574	rs2383574	1	187081199	PTGS2	-0.973664	0.651783	NA	NA	NA	NA
rs2383658	rs2383658	1	187581303	PTGS2	0.620216	0.829368	NA	NA	NA	NA
rs2891285	rs2891285	1	187522674	PTGS2	NA	NA	0.378696	0.832105	NA	NA
rs3863719	rs3863719	1	186483596	PTGS2	NA	NA	0.425147	0.84381	NA	NA
rs441294	rs441294	1	187086139	PTGS2	NA	NA	-0.312954	0.825115	NA	NA
rs61822165	rs61822165	1	187591878	PTGS2	0.934495	0.832276	NA	NA	NA	NA
rs6697102	rs6697102	1	185655529	PTGS2	NA	NA	0.524839	0.605868	NA	NA
rs74136066	rs74136066	1	186156126	PTGS2	0.608488	0.812205	NA	NA	NA	NA
rs76378692	rs76378692	1	187456277	PTGS2	NA	NA	0.479624	0.846072	NA	NA
rs77862399	rs77862399	1	187396717	PTGS2	-0.696901	0.81823	NA	NA	NA	NA
rs78099806	rs78099806	1	186802221	PTGS2	NA	NA	0.324353	0.854324	NA	NA
JHU_1.31424505	rs61367546	1	31424506	PTP4A2	NA	NA	0.0618415	0.843059	NA	NA
JHU_1.31698472	rs7513301	1	31698473	PTP4A2	NA	NA	0.0565557	0.860998	NA	NA
JHU_1.31735393	rs151140507	1	31735394	PTP4A2	NA	NA	-0.0793265	0.598525	NA	NA
JHU_1.31796984	rs368131346	1	31796985	PTP4A2	NA	NA	-0.0910099	0.350527	NA	NA
JHU_1.31858038	rs149105790	1	31858039	PTP4A2	NA	NA	-0.104576	0.845904	NA	NA
JHU_1.31917042	rs7521302	1	31917043	PTP4A2	NA	NA	0.0688126	0.876619	NA	NA
JHU_1.32014070	NA	1	32014071	PTP4A2	-0.113444	0.836559	NA	NA	NA	NA
JHU_1.32150410	rs78189411	1	32150411	PTP4A2	NA	NA	0.0954217	0.590344	NA	NA
JHU_1.32185356	rs369734177	1	32185357	PTP4A2	NA	NA	0.143304	0.249623	NA	NA
JHU_1.32524785	NA	1	32524786	PTP4A2	-0.074848	0.793405	NA	NA	NA	NA
JHU_1.32614170	rs200085641	1	32614171	PTP4A2	NA	NA	0.0889947	0.86602	NA	NA
JHU_1.33142235	rs66848911	1	33142236	PTP4A2	NA	NA	-0.0636825	0.807463	NA	NA
JHU_1.33179243	NA	1	33179244	PTP4A2	NA	NA	-0.0708154	0.862332	NA	NA
exm41157	rs12730560	1	33235651	PTP4A2	NA	NA	0.0498772	0.880037	NA	NA
rs10798845	rs10798845	1	31822636	PTP4A2	NA	NA	-0.0910099	0.350527	NA	NA
rs10914347	rs10914347	1	31773496	PTP4A2	NA	NA	0.0620983	0.830244	NA	NA
rs11811263	rs11811263	1	32172623	PTP4A2	-0.05411	0.868953	NA	NA	NA	NA
rs11811702	rs11811702	1	33350183	PTP4A2	NA	NA	0.0598243	0.858192	NA	NA
rs12087046	rs12087046	1	31700412	PTP4A2	NA	NA	0.0565557	0.860998	NA	NA
rs12122184	rs12122184	1	31858784	PTP4A2	NA	NA	-0.0869471	0.453614	NA	NA
rs12562824	rs12562824	1	31854882	PTP4A2	NA	NA	-0.0869471	0.453614	NA	NA
rs16835041	rs16835041	1	33085244	PTP4A2	NA	NA	-0.070265	0.7623	NA	NA
rs2297684	NA	1	32146764	PTP4A2	NA	NA	0.086436	0.523027	NA	NA
rs3008407	rs3008407	1	32038925	PTP4A2	NA	NA	-0.0900896	0.761886	NA	NA
rs35154716	rs35154716	1	32034821	PTP4A2	NA	NA	-0.0898911	0.648735	NA	NA
rs3954228	rs3954228	1	33100815	PTP4A2	NA	NA	-0.0607959	0.852888	NA	NA
rs4261154	rs4261154	1	31921862	PTP4A2	-0.0598939	0.833869	NA	NA	NA	NA
rs4303117	rs4303117	1	31380174	PTP4A2	NA	NA	0.0828384	0.590856	NA	NA
rs4949416	rs4949416	1	31953898	PTP4A2	NA	NA	-0.067027	0.877162	NA	NA
rs57203436	rs57203436	1	31909586	PTP4A2	NA	NA	-0.108568	0.49519	NA	NA
rs6656007	rs6656007	1	31504963	PTP4A2	0.0832495	0.86939	0.093794	0.826246	NA	NA
rs6658964	rs6658964	1	31722059	PTP4A2	NA	NA	0.0889216	0.855638	NA	NA
rs6670560	rs6670560	1	32019153	PTP4A2	NA	NA	0.0845482	0.872617	NA	NA
rs6672317	rs6672317	1	32554585	PTP4A2	NA	NA	0.0939608	0.867902	NA	NA
rs6672383	rs6672383	1	31424889	PTP4A2	0.0689567	0.880112	0.0861186	0.789706	NA	NA
rs6679393	rs6679393	1	31770944	PTP4A2	NA	NA	-0.0910099	0.350527	NA	NA
rs6680565	rs6680565	1	31687958	PTP4A2	NA	NA	0.0664413	0.838125	NA	NA
rs669538	rs669538	1	32711360	PTP4A2	NA	NA	-0.10325	0.805548	NA	NA
rs72887331	rs72887331	1	32154650	PTP4A2	-0.150013	0.595515	NA	NA	NA	NA
rs72891326	rs72891326	1	31671386	PTP4A2	NA	NA	-0.0701645	0.802858	NA	NA
rs7523438	rs7523438	1	31788313	PTP4A2	NA	NA	-0.0583274	0.824344	NA	NA
rs7532525	NA	1	31921069	PTP4A2	0.0504785	0.873565	NA	NA	NA	NA
rs7538308	rs7538308	1	32627918	PTP4A2	NA	NA	0.110253	0.793664	NA	NA
rs75725724	rs75725724	1	32172534	PTP4A2	-0.0796069	0.686122	NA	NA	NA	NA
rs77786088	rs77786088	1	33223737	PTP4A2	NA	NA	-0.0883007	0.792078	NA	NA
JHU_1.213684606	rs13375957	1	213684607	PTPN14	-0.492666	0.862653	NA	NA	NA	NA
JHU_1.213846181	rs74139028	1	213846182	PTPN14	-1.12562	0.821895	NA	NA	NA	NA
JHU_1.213995022	rs60219855	1	213995023	PTPN14	NA	NA	0.3626	0.874833	NA	NA
JHU_1.214163487	NA	1	214163488	PTPN14	-1.07535	0.774168	NA	NA	NA	NA
JHU_1.214181768	NA	1	214181769	PTPN14	-0.520444	0.867715	NA	NA	NA	NA
JHU_1.214274351	rs115517729	1	214274352	PTPN14	-0.913705	0.873933	NA	NA	NA	NA
JHU_1.214484574	rs6540820	1	214484575	PTPN14	-0.5899	0.853597	NA	NA	NA	NA
JHU_1.214494750	rs374909677	1	214494751	PTPN14	-0.600824	0.8563	NA	NA	NA	NA
JHU_1.214861401	rs111693448	1	214861402	PTPN14	NA	NA	0.305473	0.876138	NA	NA
JHU_1.214874078	rs76119165	1	214874079	PTPN14	NA	NA	0.679059	0.794454	NA	NA
JHU_1.215072395	rs147835717	1	215072396	PTPN14	NA	NA	-0.886822	0.818969	NA	NA
JHU_1.215164362	rs201679362	1	215164363	PTPN14	-0.948589	0.849856	NA	NA	NA	NA
JHU_1.215257563	NA	1	215257564	PTPN14	-1.03122	0.870456	NA	NA	NA	NA
JHU_1.215294454	rs56806498	1	215294455	PTPN14	NA	NA	-0.855877	0.875141	NA	NA
kgp15373530	rs12087530	1	213603028	PTPN14	NA	NA	0.759177	0.816929	NA	NA
kgp338088	rs7533166	1	214819044	PTPN14	NA	NA	-0.602212	0.870322	NA	NA
kgp3658942	rs12067133	1	214814995	PTPN14	NA	NA	-0.713136	0.826246	NA	NA
kgp9324705	rs12058704	1	214819587	PTPN14	NA	NA	-0.602212	0.870322	NA	NA
rs10494975	rs10494975	1	214603631	PTPN14	NA	NA	0.621757	0.879989	NA	NA
rs10779613	rs10779613	1	214476561	PTPN14	-0.5899	0.853597	NA	NA	NA	NA
rs10864051	rs10864051	1	213707153	PTPN14	NA	NA	0.554816	0.655958	NA	NA
rs11120139	rs11120139	1	213661444	PTPN14	1.01488	0.727766	NA	NA	NA	NA
rs11120204	rs11120204	1	213917811	PTPN14	NA	NA	0.682855	0.833976	NA	NA
rs115043016	rs115043016	1	213605294	PTPN14	-1.2805	0.744183	NA	NA	NA	NA
rs12031300	rs12031300	1	215171545	PTPN14	-0.948589	0.849856	NA	NA	NA	NA
rs12031337	rs12031337	1	214446481	PTPN14	NA	NA	-0.53133	0.876871	NA	NA
rs12035846	rs12035846	1	213854151	PTPN14	-0.899713	0.879004	NA	NA	NA	NA
rs12047560	rs12047560	1	215212189	PTPN14	NA	NA	-0.567067	0.844558	NA	NA
rs12131054	rs12131054	1	215228234	PTPN14	NA	NA	0.839835	0.683958	NA	NA
rs12563254	rs12563254	1	213837753	PTPN14	NA	NA	-0.482882	0.748137	NA	NA
rs12563432	rs12563432	1	214756410	PTPN14	-0.848903	0.879876	NA	NA	NA	NA
rs1417682	rs1417682	1	213957886	PTPN14	-0.668848	0.874758	-0.562051	0.796238	NA	NA
rs1509862	rs1509862	1	213830901	PTPN14	NA	NA	-0.480677	0.814503	NA	NA
rs17021481	rs17021481	1	213985718	PTPN14	NA	NA	-0.467395	0.861209	NA	NA
rs17022272	rs17022272	1	214397619	PTPN14	0.873907	0.783518	NA	NA	NA	NA
rs17023849	rs17023849	1	215122266	PTPN14	0.640086	0.859479	NA	NA	NA	NA
rs17734758	rs17734758	1	214678480	PTPN14	0.789788	0.877235	NA	NA	NA	NA
rs2282386	rs2282386	1	213967677	PTPN14	-0.518538	0.863368	-0.493396	0.646772	NA	NA
rs2359700	rs2359700	1	213548789	PTPN14	-0.909053	0.838341	NA	NA	NA	NA
rs2363561	rs2363561	1	215255307	PTPN14	NA	NA	-0.363931	0.86299	NA	NA
rs2597661	rs2597661	1	214863736	PTPN14	NA	NA	0.305473	0.876138	NA	NA
rs320387	rs320387	1	213693404	PTPN14	-0.761477	0.868335	NA	NA	NA	NA
rs320424	rs320424	1	213703223	PTPN14	NA	NA	-0.373715	0.836825	NA	NA
rs320456	rs320456	1	213593634	PTPN14	-1.2622	0.651456	NA	NA	NA	NA
rs335545	rs335545	1	214839301	PTPN14	NA	NA	0.477526	0.860501	NA	NA
rs3748692	rs3748692	1	214818215	PTPN14	NA	NA	-0.602212	0.870322	NA	NA
rs3748695	rs3748695	1	214819328	PTPN14	NA	NA	-0.602212	0.870322	NA	NA
rs3748696	rs3748696	1	214819980	PTPN14	NA	NA	-0.602212	0.870322	NA	NA
rs3790646	rs3790646	1	214818846	PTPN14	NA	NA	-0.602212	0.870322	NA	NA
rs3790647	rs3790647	1	214818945	PTPN14	NA	NA	-0.602212	0.870322	NA	NA
rs3795517	rs3795517	1	214815916	PTPN14	NA	NA	-0.713136	0.826246	NA	NA
rs3795519	rs3795519	1	214814733	PTPN14	NA	NA	-0.713136	0.826246	NA	NA
rs3795522	rs3795522	1	214814125	PTPN14	NA	NA	-0.713136	0.826246	NA	NA
rs3795523	rs3795523	1	214813941	PTPN14	NA	NA	-0.713136	0.826246	NA	NA
rs3795524	rs3795524	1	214813782	PTPN14	NA	NA	-0.654735	0.856139	NA	NA
rs438034	rs438034	1	214830617	PTPN14	NA	NA	0.398556	0.851524	NA	NA
rs4655282	rs4655282	1	213626376	PTPN14	0.644136	0.811454	NA	NA	NA	NA
rs4655461	rs4655461	1	213864971	PTPN14	NA	NA	-0.518738	0.831103	NA	NA
rs56695962	rs56695962	1	215130632	PTPN14	NA	NA	-0.460106	0.838633	NA	NA
rs6666874	rs6666874	1	213679087	PTPN14	1.17847	0.519401	NA	NA	NA	NA
rs74139031	rs74139031	1	213852620	PTPN14	-1.12562	0.821895	NA	NA	NA	NA
rs74139088	rs74139088	1	214185394	PTPN14	0.748563	0.84251	0.513236	0.852292	NA	NA
rs75060389	rs75060389	1	213791869	PTPN14	NA	NA	0.521556	0.877569	NA	NA
rs7530450	rs7530450	1	215377026	PTPN14	-0.615632	0.832047	NA	NA	NA	NA
rs7530806	rs7530806	1	215100700	PTPN14	NA	NA	-0.886822	0.818969	NA	NA
rs7549184	rs7549184	1	215412906	PTPN14	0.726063	0.794802	NA	NA	NA	NA
rs7555143	rs7555143	1	213828063	PTPN14	NA	NA	-0.358505	0.875129	NA	NA
rs75626247	rs75626247	1	214679312	PTPN14	0.770091	0.832349	NA	NA	NA	NA
rs77246742	rs77246742	1	215229277	PTPN14	NA	NA	-0.461966	0.84157	NA	NA
rs79386184	rs79386184	1	214367238	PTPN14	0.825614	0.821125	NA	NA	NA	NA
JHU_1.113356585	rs113793163	1	113356586	PTPN22	NA	NA	0.435239	0.21926	NA	NA
JHU_1.113360407	rs146106319	1	113360408	PTPN22	0.494125	0.766285	0.549542	0.127225	NA	NA
JHU_1.113666350	NA	1	113666351	PTPN22	-0.575233	0.877365	NA	NA	NA	NA
JHU_1.113753799	rs7538491	1	113753800	PTPN22	NA	NA	-0.548031	0.7217	NA	NA
JHU_1.115096647	rs116421532	1	115096648	PTPN22	-0.682822	0.812353	NA	NA	NA	NA
rs11102559	rs11102559	1	113426308	PTPN22	0.455686	0.832276	NA	NA	NA	NA
rs11102627	rs11102627	1	113959886	PTPN22	NA	NA	-0.336581	0.768596	NA	NA
rs114387016	rs114387016	1	114512744	PTPN22	0.768563	0.834755	NA	NA	NA	NA
rs11807523	rs11807523	1	113922181	PTPN22	-0.25966	0.867386	NA	NA	NA	NA
rs12120464	rs12120464	1	115377691	PTPN22	-0.736061	0.763151	-0.474486	0.842044	NA	NA
rs12134755	rs12134755	1	114702815	PTPN22	-0.316775	0.871868	NA	NA	NA	NA
rs1936930	rs1936930	1	113971051	PTPN22	NA	NA	-0.281478	0.789631	NA	NA
rs2268698	rs2268698	1	115227600	PTPN22	-0.713629	0.75348	NA	NA	NA	NA
rs2774284	rs2774284	1	114647017	PTPN22	0.286768	0.859009	NA	NA	NA	NA
rs2996294	rs2996294	1	113416122	PTPN22	-0.599123	0.838103	-0.544425	0.695687	NA	NA
rs3126216	rs3126216	1	115372525	PTPN22	-0.367242	0.848585	NA	NA	NA	NA
rs497304	rs497304	1	114709317	PTPN22	-0.283905	0.863713	NA	NA	NA	NA
rs56969432	rs56969432	1	115231494	PTPN22	NA	NA	-0.5147	0.718323	NA	NA
rs6664279	rs6664279	1	113914023	PTPN22	NA	NA	-0.318245	0.86932	NA	NA
rs6683573	rs6683573	1	114665586	PTPN22	0.34378	0.850024	NA	NA	NA	NA
rs6688787	rs6688787	1	113376527	PTPN22	NA	NA	0.473782	0.374308	NA	NA
rs6694556	rs6694556	1	113411279	PTPN22	NA	NA	-0.258029	0.872659	NA	NA
rs750906	NA	1	114646763	PTPN22	-0.408886	0.624692	NA	NA	NA	NA
rs7517208	rs7517208	1	114915192	PTPN22	-0.52771	0.777571	NA	NA	NA	NA
rs7545583	rs7545583	1	114625128	PTPN22	0.312074	0.872277	NA	NA	NA	NA
rs901137	rs901137	1	114679068	PTPN22	NA	NA	-0.258477	0.87613	NA	NA
rs946218	rs946218	1	113721397	PTPN22	NA	NA	0.404461	0.848448	NA	NA
rs9659122	rs9659122	1	114639504	PTPN22	0.309171	0.865052	NA	NA	NA	NA
rs9661806	rs9661806	1	114869054	PTPN22	NA	NA	-0.489425	0.801198	NA	NA
JHU_1.201463958	NA	1	201463959	PTPN7	0.149841	0.8563	NA	NA	NA	NA
JHU_1.201463980	rs682542	1	201463981	PTPN7	0.142232	0.862653	NA	NA	NA	NA
JHU_1.202061711	rs369160362	1	202061712	PTPN7	0.157631	0.869652	NA	NA	NA	NA
JHU_1.202073611	rs60984481	1	202073612	PTPN7	0.18855	0.799809	NA	NA	NA	NA
JHU_1.202291632	rs145510286	1	202291633	PTPN7	NA	NA	0.379404	0.703476	NA	NA
JHU_1.202582195	rs506135	1	202582196	PTPN7	0.260077	0.519804	NA	NA	NA	NA
JHU_1.202790290	rs201125313	1	202790291	PTPN7	0.257369	0.691342	NA	NA	NA	NA
JHU_1.202793473	rs10920491	1	202793474	PTPN7	0.297243	0.492552	NA	NA	NA	NA
JHU_1.203051755	rs73073872	1	203051756	PTPN7	NA	NA	0.567238	0.771308	NA	NA
JHU_1.203105528	rs376235862	1	203105529	PTPN7	0.289525	0.85559	NA	NA	NA	NA
kgp1965801	rs3730238	1	201330429	PTPN7	0.225995	0.853371	NA	NA	NA	NA
rs10920173	NA	1	201292473	PTPN7	0.177159	0.82635	NA	NA	NA	NA
rs10920304	rs10920304	1	201978323	PTPN7	0.138507	0.880227	NA	NA	NA	NA
rs113363351	rs113363351	1	201713517	PTPN7	0.230368	0.826233	NA	NA	NA	NA
rs11590469	rs11590469	1	202843127	PTPN7	-0.196541	0.752136	NA	NA	NA	NA
rs11799896	rs11799896	1	202201927	PTPN7	-0.314113	0.836663	-0.46487	0.610896	NA	NA
rs12045814	rs12045814	1	201636724	PTPN7	-0.353591	0.646312	-0.392443	0.668456	NA	NA
rs12064327	rs12064327	1	201384778	PTPN7	NA	NA	0.260193	0.869551	NA	NA
rs12082645	rs12082645	1	202129531	PTPN7	0.211411	0.752681	0.20486	0.844179	NA	NA
rs12097602	rs12097602	1	203025428	PTPN7	0.207731	0.8563	NA	NA	NA	NA
rs12126907	rs12126907	1	201312033	PTPN7	NA	NA	0.236621	0.653711	NA	NA
rs12137599	rs12137599	1	202124001	PTPN7	-0.388469	0.47884	NA	NA	NA	NA
rs12564445	rs12564445	1	201345487	PTPN7	NA	NA	0.34346	0.0306623	NA	NA
rs1532324	rs1532324	1	203056503	PTPN7	0.223875	0.813806	NA	NA	NA	NA
rs1543805	rs1543805	1	201292794	PTPN7	-0.163933	0.837453	NA	NA	NA	NA
rs16848031	rs16848031	1	201166817	PTPN7	0.231997	0.846665	NA	NA	NA	NA
rs16849342	rs16849342	1	201754444	PTPN7	NA	NA	-0.302574	0.877569	NA	NA
rs16849454	rs16849454	1	201912383	PTPN7	0.283944	0.882499	NA	NA	NA	NA
rs239976	rs239976	1	201726016	PTPN7	NA	NA	-0.203961	0.858841	NA	NA
rs2785235	rs2785235	1	201626797	PTPN7	0.163647	0.876002	NA	NA	NA	NA
rs2799680	rs2799680	1	201374677	PTPN7	NA	NA	0.174272	0.868105	NA	NA
rs2799687	rs2799687	1	201348043	PTPN7	-0.186334	0.844402	-0.307557	0.471577	NA	NA
rs2799691	rs2799691	1	201348343	PTPN7	-0.186334	0.844402	-0.307557	0.471577	NA	NA
rs2820327	rs2820327	1	201904589	PTPN7	0.153844	0.877485	NA	NA	NA	NA
rs28485300	rs28485300	1	201326838	PTPN7	-0.160553	0.882413	NA	NA	NA	NA
rs2996494	rs2996494	1	201343638	PTPN7	0.270406	0.688461	NA	NA	NA	NA
rs3738287	rs3738287	1	201392063	PTPN7	NA	NA	0.234567	0.852183	NA	NA
rs3766563	rs3766563	1	203111695	PTPN7	0.320052	0.773315	NA	NA	NA	NA
rs4025021	rs4025021	1	201428511	PTPN7	0.25557	0.812223	NA	NA	NA	NA
rs4351714	rs4351714	1	202760658	PTPN7	-0.162329	0.872588	NA	NA	NA	NA
rs481530	rs481530	1	201763912	PTPN7	-0.220627	0.854249	NA	NA	NA	NA
rs4915537	rs4915537	1	201500825	PTPN7	NA	NA	-0.256532	0.839547	NA	NA
rs4950866	rs4950866	1	202643007	PTPN7	-0.218681	0.860549	NA	NA	NA	NA
rs6427901	rs6427901	1	201340813	PTPN7	0.231671	0.516586	NA	NA	NA	NA
rs6683283	rs6683283	1	203021762	PTPN7	0.20469	0.859056	NA	NA	NA	NA
rs6686206	rs6686206	1	203115832	PTPN7	-0.208546	0.697426	NA	NA	NA	NA
rs6688782	rs6688782	1	201181994	PTPN7	NA	NA	0.220655	0.802111	NA	NA
rs6690563	rs6690563	1	201430274	PTPN7	-0.223118	0.832276	NA	NA	NA	NA
rs6697016	rs6697016	1	201407782	PTPN7	NA	NA	-0.168585	0.88108	NA	NA
rs68021059	rs68021059	1	201355669	PTPN7	-0.319338	0.747391	-0.392308	0.656037	NA	NA
rs682600	rs682600	1	201464025	PTPN7	0.142232	0.862653	NA	NA	NA	NA
rs705766	rs705766	1	202279709	PTPN7	NA	NA	0.173308	0.859202	NA	NA
rs73085637	rs73085637	1	202129196	PTPN7	NA	NA	-0.245742	0.868857	NA	NA
rs73087062	rs73087062	1	201181045	PTPN7	-0.265091	0.73556	-0.307749	0.708578	NA	NA
rs74136651	rs74136651	1	201592659	PTPN7	-0.232433	0.861285	NA	NA	NA	NA
rs7514146	rs7514146	1	201285712	PTPN7	0.219665	0.725303	NA	NA	NA	NA
rs7525711	rs7525711	1	201419375	PTPN7	NA	NA	-0.173242	0.875005	NA	NA
rs75620730	rs75620730	1	201239845	PTPN7	NA	NA	-0.279535	0.752735	NA	NA
rs75805009	rs75805009	1	202215831	PTPN7	NA	NA	0.253034	0.806367	NA	NA
rs9919219	rs9919219	1	202877397	PTPN7	-0.152104	0.867619	NA	NA	NA	NA
JHU_1.197829618	rs10922307	1	197829619	PTPRC	-0.244046	0.668504	-0.109861	0.767333	NA	NA
JHU_1.197845759	rs73081764	1	197845760	PTPRC	-0.267473	0.859056	NA	NA	NA	NA
JHU_1.197969172	rs12096943	1	197969173	PTPRC	-0.484814	0.700981	-0.179935	0.873563	NA	NA
JHU_1.198116038	NA	1	198116039	PTPRC	NA	NA	0.253295	0.464789	NA	NA
JHU_1.198200467	rs112137157	1	198200468	PTPRC	NA	NA	0.200442	0.789087	NA	NA
JHU_1.198267063	rs116066840	1	198267064	PTPRC	NA	NA	0.269623	0.65312	NA	NA
JHU_1.198274221	rs79826860	1	198274222	PTPRC	0.229093	0.879803	0.124113	0.857046	NA	NA
JHU_1.198287652	rs79293937	1	198287653	PTPRC	0.47386	0.854623	NA	NA	NA	NA
JHU_1.198630973	rs77870949	1	198630974	PTPRC	-0.333299	0.866715	-0.175102	0.850699	NA	NA
JHU_1.198914817	rs185973380	1	198914818	PTPRC	0.363979	0.853244	NA	NA	NA	NA
rs10922313	rs10922313	1	197836347	PTPRC	0.294632	0.470604	0.10118	0.843121	NA	NA
rs12025652	rs12025652	1	198451136	PTPRC	-0.300232	0.86706	NA	NA	NA	NA
rs1233831	rs1233831	1	198036684	PTPRC	NA	NA	-0.123772	0.774266	NA	NA
rs12568860	rs12568860	1	197897332	PTPRC	-0.214132	0.88125	NA	NA	NA	NA
rs1322916	rs1322916	1	198876258	PTPRC	-0.445088	0.652275	-0.172418	0.844289	NA	NA
rs1326271	rs1326271	1	198619759	PTPRC	0.434417	0.680334	0.234138	0.574386	NA	NA
rs145456579	rs145456579	1	198405285	PTPRC	NA	NA	0.188269	0.789714	NA	NA
rs187568277	rs187568277	1	198110944	PTPRC	NA	NA	0.252399	0.468346	NA	NA
rs2062482	rs2062482	1	197906223	PTPRC	0.184345	0.880789	NA	NA	NA	NA
rs2270763	rs2270763	1	197874949	PTPRC	-0.195008	0.84385	NA	NA	NA	NA
rs2435240	rs2435240	1	199690702	PTPRC	-0.228864	0.822579	NA	NA	NA	NA
rs2435242	rs2435242	1	199691458	PTPRC	-0.207264	0.878311	NA	NA	NA	NA
rs2497866	rs2497866	1	197942485	PTPRC	-0.217777	0.862125	NA	NA	NA	NA
rs4357560	rs4357560	1	198393988	PTPRC	-0.242159	0.862128	-0.160773	0.674412	NA	NA
rs4480390	rs4480390	1	198394253	PTPRC	NA	NA	-0.090001	0.87387	NA	NA
rs4529735	rs4529735	1	197938806	PTPRC	0.219856	0.843034	0.128439	0.756644	NA	NA
rs6667378	rs6667378	1	198000253	PTPRC	0.295222	0.561745	0.103062	0.857994	NA	NA
rs6684332	rs6684332	1	199150453	PTPRC	0.198575	0.862018	NA	NA	NA	NA
rs6692087	rs6692087	1	197896161	PTPRC	0.267898	0.837726	NA	NA	NA	NA
rs6701884	rs6701884	1	198837151	PTPRC	-0.389885	0.536658	-0.150989	0.798425	NA	NA
rs72644150	rs72644150	1	198802371	PTPRC	-0.264303	0.773774	-0.135708	0.748254	NA	NA
rs75598335	rs75598335	1	198386378	PTPRC	0.234901	0.873585	NA	NA	NA	NA
rs78107355	rs78107355	1	198394013	PTPRC	-0.377189	0.793405	-0.18247	0.806448	NA	NA
JHU_1.43320396	rs74937428	1	43320397	PTPRF	NA	NA	0.72809	0.860142	NA	NA
JHU_1.43450074	rs201201777	1	43450075	PTPRF	NA	NA	1.35339	0.880947	NA	NA
JHU_1.43578125	NA	1	43578126	PTPRF	NA	NA	-0.984824	0.820546	NA	NA
JHU_1.43786730	NA	1	43786731	PTPRF	-1.20286	0.881085	-1.71042	0.748515	NA	NA
JHU_1.43919551	NA	1	43919552	PTPRF	NA	NA	-1.98041	0.687081	NA	NA
JHU_1.44209525	NA	1	44209526	PTPRF	NA	NA	-1.88585	0.68388	NA	NA
JHU_1.44342531	rs7536198	1	44342532	PTPRF	NA	NA	1.18165	0.849318	NA	NA
JHU_1.44566668	rs561842	1	44566669	PTPRF	NA	NA	1.05837	0.549938	NA	NA
rs10890311	rs10890311	1	45067768	PTPRF	NA	NA	0.884515	0.805911	NA	NA
rs113682858	rs113682858	1	44599253	PTPRF	NA	NA	-1.72128	0.774266	NA	NA
rs1152771	rs1152771	1	43537981	PTPRF	0.865267	0.838441	NA	NA	NA	NA
rs11806407	rs11806407	1	43309209	PTPRF	NA	NA	-1.81159	0.644442	NA	NA
rs11809718	rs11809718	1	43309367	PTPRF	NA	NA	-1.81159	0.644442	NA	NA
rs12077259	NA	1	45026717	PTPRF	NA	NA	0.75981	0.798425	NA	NA
rs1212058	rs1212058	1	43699395	PTPRF	NA	NA	0.64752	0.850876	NA	NA
rs1334973	rs1334973	1	43921384	PTPRF	NA	NA	-0.876245	0.70405	NA	NA
rs1472661	rs1472661	1	44209075	PTPRF	0.846181	0.651456	NA	NA	NA	NA
rs16831424	rs16831424	1	44387353	PTPRF	-1.00189	0.781719	-1.02329	0.807834	NA	NA
rs16866254	rs16866254	1	43519301	PTPRF	0.568399	0.86706	NA	NA	NA	NA
rs1691309	rs1691309	1	43628375	PTPRF	-0.801597	0.866372	NA	NA	NA	NA
rs1766967	rs1766967	1	44475586	PTPRF	0.624701	0.871868	NA	NA	NA	NA
rs1890948	rs1890948	1	44929865	PTPRF	0.719497	0.864609	NA	NA	NA	NA
rs1999595	rs1999595	1	43777852	PTPRF	1.09172	0.651456	1.31546	0.466541	NA	NA
rs2039529	rs2039529	1	43960479	PTPRF	NA	NA	0.900259	0.829016	NA	NA
rs2242637	rs2242637	1	44401384	PTPRF	0.894224	0.682363	1.00406	0.621394	NA	NA
rs2248829	rs2248829	1	44468235	PTPRF	0.631619	0.851018	NA	NA	NA	NA
rs2254746	rs2254746	1	44598760	PTPRF	NA	NA	0.774522	0.819251	NA	NA
rs2428954	rs2428954	1	44442930	PTPRF	-0.652619	0.866855	NA	NA	NA	NA
rs2428955	rs2428955	1	44414423	PTPRF	0.810514	0.740189	NA	NA	NA	NA
rs2429059	rs2429059	1	44557363	PTPRF	NA	NA	0.823459	0.856179	NA	NA
rs246776	rs246776	1	44274699	PTPRF	NA	NA	0.72952	0.838516	NA	NA
rs3120803	rs3120803	1	44386615	PTPRF	1.11731	0.278792	1.24231	0.194826	NA	NA
rs34391768	rs34391768	1	43304236	PTPRF	NA	NA	-1.81159	0.644442	NA	NA
rs34926729	rs34926729	1	43304921	PTPRF	NA	NA	-1.81159	0.644442	NA	NA
rs34993626	rs34993626	1	43308154	PTPRF	NA	NA	-1.54993	0.767699	NA	NA
rs35828903	rs35828903	1	43304087	PTPRF	NA	NA	-1.81159	0.644442	NA	NA
rs35932223	rs35932223	1	43304074	PTPRF	NA	NA	-1.81159	0.644442	NA	NA
rs35932547	NA	1	43305001	PTPRF	NA	NA	-1.81159	0.644442	NA	NA
rs37458	rs37458	1	44290530	PTPRF	-1.062	0.472311	NA	NA	NA	NA
rs3828142	NA	1	44326670	PTPRF	-1.4276	0.868189	NA	NA	NA	NA
rs489319	rs489319	1	44131794	PTPRF	NA	NA	0.723863	0.857271	NA	NA
rs507481	rs507481	1	43543617	PTPRF	NA	NA	-0.647227	0.862309	NA	NA
rs522909	rs522909	1	43696080	PTPRF	NA	NA	0.932799	0.594801	NA	NA
rs57214956	rs57214956	1	44082322	PTPRF	-0.76391	0.731347	NA	NA	NA	NA
rs607464	rs607464	1	43536477	PTPRF	NA	NA	-1.22053	0.737292	NA	NA
rs62620015	rs62620015	1	43916939	PTPRF	NA	NA	-1.98041	0.687081	NA	NA
rs663818	rs663818	1	44578559	PTPRF	NA	NA	0.935394	0.778083	NA	NA
rs6675129	rs6675129	1	44610760	PTPRF	NA	NA	-0.718652	0.857919	NA	NA
rs6684444	rs6684444	1	44936512	PTPRF	NA	NA	-0.75262	0.816169	NA	NA
rs6697354	rs6697354	1	44151015	PTPRF	0.908203	0.65777	0.712136	0.868177	NA	NA
rs7349097	rs7349097	1	44034135	PTPRF	0.991033	0.527813	0.901384	0.736452	NA	NA
rs74071914	rs74071914	1	43966612	PTPRF	NA	NA	-0.877896	0.868458	NA	NA
rs74071962	rs74071962	1	44011414	PTPRF	-0.694605	0.838041	-0.865815	0.747357	NA	NA
rs7411150	rs7411150	1	44013877	PTPRF	1.16573	0.344623	0.854293	0.814671	NA	NA
rs74655528	rs74655528	1	44335071	PTPRF	NA	NA	1.172	0.783624	NA	NA
rs751442	rs751442	1	44509551	PTPRF	NA	NA	-0.656446	0.86272	NA	NA
rs7518482	rs7518482	1	43597229	PTPRF	-0.649274	0.868931	NA	NA	NA	NA
rs7527092	rs7527092	1	43767138	PTPRF	-0.702399	0.863607	-0.824343	0.83016	NA	NA
rs752963	rs752963	1	44045294	PTPRF	1.26372	0.211498	0.980944	0.733341	NA	NA
rs7546818	rs7546818	1	44245670	PTPRF	-1.03398	0.374157	-1.1324	0.315153	NA	NA
rs7549585	rs7549585	1	44947616	PTPRF	NA	NA	-1.01675	0.740346	NA	NA
rs7553982	rs7553982	1	44159431	PTPRF	-0.899755	0.715296	-0.756708	0.860471	NA	NA
rs76546746	rs76546746	1	44198297	PTPRF	NA	NA	1.01329	0.817626	NA	NA
rs783308	rs783308	1	44438396	PTPRF	-0.899424	0.856707	-1.19509	0.737292	NA	NA
rs79096636	NA	1	43738289	PTPRF	NA	NA	1.12058	0.870956	NA	NA
rs839752	rs839752	1	43855546	PTPRF	NA	NA	-0.839709	0.790882	NA	NA
rs841852	rs841852	1	43401499	PTPRF	NA	NA	-0.731445	0.865365	NA	NA
JHU_1.29736373	NA	1	29736374	PTPRU	-1.23477	0.751551	NA	NA	NA	NA
kgp1147729	rs873041	1	29718378	PTPRU	0.865185	0.794439	NA	NA	NA	NA
rs10915025	rs10915025	1	30578188	PTPRU	0.579756	0.840855	NA	NA	NA	NA
rs10915032	rs10915032	1	30601155	PTPRU	0.672874	0.769759	0.631436	0.773307	NA	NA
rs10915234	rs10915234	1	29488047	PTPRU	NA	NA	-1.04344	0.606987	NA	NA
rs12122023	rs12122023	1	30143707	PTPRU	NA	NA	-0.740289	0.757776	NA	NA
rs12131927	rs12131927	1	30562926	PTPRU	0.57518	0.862535	NA	NA	NA	NA
rs12143885	rs12143885	1	30593355	PTPRU	0.510635	0.874871	0.660573	0.695687	NA	NA
rs12401971	rs12401971	1	29581381	PTPRU	NA	NA	-0.979119	0.685413	NA	NA
rs16833316	rs16833316	1	30604682	PTPRU	NA	NA	0.609948	0.667117	NA	NA
rs17262748	rs17262748	1	30257664	PTPRU	-1.07604	0.158765	-0.57507	0.858192	NA	NA
rs2230677	rs2230677	1	29475394	PTPRU	NA	NA	-0.6165	0.78676	NA	NA
rs2376487	rs2376487	1	30610536	PTPRU	0.61988	0.849261	NA	NA	NA	NA
rs2452785	rs2452785	1	29533601	PTPRU	NA	NA	-0.641666	0.798173	NA	NA
rs35023403	rs35023403	1	30126566	PTPRU	NA	NA	0.594876	0.876832	NA	NA
rs409226	rs409226	1	30472960	PTPRU	-0.523663	0.845449	-0.475984	0.86311	NA	NA
rs4654347	rs4654347	1	29779305	PTPRU	0.945043	0.868189	NA	NA	NA	NA
rs4949476	rs4949476	1	30277330	PTPRU	NA	NA	0.876066	0.785632	NA	NA
rs57236318	rs57236318	1	30588349	PTPRU	NA	NA	-0.532404	0.851481	NA	NA
rs59664751	rs59664751	1	29780553	PTPRU	-0.696286	0.877365	NA	NA	NA	NA
rs6425865	rs6425865	1	30641610	PTPRU	-0.541094	0.854573	NA	NA	NA	NA
rs6701005	rs6701005	1	30644096	PTPRU	-0.656241	0.782289	NA	NA	NA	NA
rs72652652	rs72652652	1	29873726	PTPRU	NA	NA	-0.816148	0.746853	NA	NA
rs75147582	rs75147582	1	29337242	PTPRU	NA	NA	-1.56701	0.397228	NA	NA
rs7541381	rs7541381	1	30600504	PTPRU	0.603935	0.821882	0.655908	0.723644	NA	NA
rs7552599	rs7552599	1	30613672	PTPRU	0.67979	0.579103	0.439824	0.87029	NA	NA
rs75978936	rs75978936	1	29636255	PTPRU	NA	NA	0.940774	0.84286	NA	NA
rs77743876	rs77743876	1	29685757	PTPRU	0.905617	0.867549	NA	NA	NA	NA
rs9426464	rs9426464	1	29800081	PTPRU	-0.579027	0.8612	NA	NA	NA	NA
JHU_1.30432823	rs34418819	1	30432824	PUM1	NA	NA	0.0562316	0.870788	NA	NA
JHU_1.30433519	rs267697	1	30433520	PUM1	NA	NA	0.0666017	0.814384	NA	NA
JHU_1.30620422	rs111352501	1	30620423	PUM1	NA	NA	-0.0609986	0.797424	NA	NA
JHU_1.30934827	rs12402480	1	30934828	PUM1	NA	NA	-0.108427	0.43399	NA	NA
JHU_1.30997788	NA	1	30997789	PUM1	NA	NA	-0.0996816	0.823624	NA	NA
JHU_1.31149814	rs115725478	1	31149815	PUM1	NA	NA	-0.0429909	0.877059	NA	NA
JHU_1.31222856	rs12078854	1	31222857	PUM1	-0.0462273	0.832314	NA	NA	NA	NA
JHU_1.31370846	rs72882096	1	31370847	PUM1	NA	NA	0.104376	0.841735	NA	NA
JHU_1.31405511	rs6697582	1	31405512	PUM1	NA	NA	-0.0493384	0.83142	NA	NA
JHU_1.31424505	rs61367546	1	31424506	PUM1	-0.0460571	0.868267	NA	NA	NA	NA
JHU_1.31498697	rs112302310	1	31498698	PUM1	NA	NA	0.0841555	0.439585	NA	NA
JHU_1.31564340	rs79927772	1	31564341	PUM1	NA	NA	0.0487169	0.830468	NA	NA
JHU_1.31639424	rs115247636	1	31639425	PUM1	0.0590685	0.872662	NA	NA	NA	NA
JHU_1.31917042	rs7521302	1	31917043	PUM1	NA	NA	0.0591681	0.861576	NA	NA
JHU_1.32047980	rs72885418	1	32047981	PUM1	0.0607655	0.857149	NA	NA	NA	NA
JHU_1.32081756	rs113849818	1	32081757	PUM1	0.058257	0.872755	NA	NA	NA	NA
JHU_1.32291248	rs11809105	1	32291249	PUM1	-0.0932829	0.813676	NA	NA	NA	NA
rs10047085	rs10047085	1	31902418	PUM1	NA	NA	-0.0504584	0.813491	NA	NA
rs1009080	rs1009080	1	30431560	PUM1	NA	NA	-0.0717164	0.845802	NA	NA
rs1015099	rs1015099	1	31500659	PUM1	NA	NA	0.0427186	0.879269	NA	NA
rs10493043	rs10493043	1	30645986	PUM1	NA	NA	0.0636862	0.792078	NA	NA
rs10493047	rs10493047	1	31741777	PUM1	NA	NA	0.052002	0.8748	NA	NA
rs1072498	rs1072498	1	31168162	PUM1	NA	NA	-0.0597695	0.864481	NA	NA
rs10799083	rs10799083	1	30636313	PUM1	NA	NA	0.0448965	0.880158	NA	NA
rs10914419	rs10914419	1	31976437	PUM1	-0.0757345	0.879598	-0.0827442	0.862127	NA	NA
rs10915057	rs10915057	1	30735345	PUM1	NA	NA	-0.0461489	0.871221	NA	NA
rs111570278	rs111570278	1	32374183	PUM1	NA	NA	0.0733541	0.859114	NA	NA
rs1123948	rs1123948	1	32140944	PUM1	NA	NA	-0.0721405	0.850876	NA	NA
rs1149039	rs1149039	1	31182892	PUM1	NA	NA	0.0428443	0.872675	NA	NA
rs1149064	rs1149064	1	30543026	PUM1	NA	NA	0.0640251	0.857959	NA	NA
rs11805047	rs11805047	1	32336784	PUM1	-0.0527743	0.880795	NA	NA	NA	NA
rs1188443	rs1188443	1	31168270	PUM1	NA	NA	0.0539483	0.853656	NA	NA
rs1188446	rs1188446	1	31163456	PUM1	NA	NA	-0.0445237	0.880629	NA	NA
rs12035217	rs12035217	1	32212514	PUM1	NA	NA	-0.0432367	0.878086	NA	NA
rs12117449	rs12117449	1	30919378	PUM1	NA	NA	-0.0548288	0.848506	NA	NA
rs12117717	rs12117717	1	31448207	PUM1	NA	NA	0.0621929	0.676499	NA	NA
rs12125183	rs12125183	1	30529226	PUM1	NA	NA	-0.0801902	0.692343	NA	NA
rs12142439	rs12142439	1	30636813	PUM1	NA	NA	-0.0536167	0.811096	NA	NA
rs12144776	rs12144776	1	30989639	PUM1	NA	NA	-0.0928652	0.842162	NA	NA
rs12406720	rs12406720	1	31353409	PUM1	NA	NA	-0.0602036	0.685437	NA	NA
rs12565681	rs12565681	1	32322733	PUM1	-0.0640783	0.776396	NA	NA	NA	NA
rs12732185	rs12732185	1	30509226	PUM1	NA	NA	0.0654034	0.79936	NA	NA
rs16833246	rs16833246	1	30566926	PUM1	NA	NA	0.0683186	0.873393	NA	NA
rs16833396	rs16833396	1	30687128	PUM1	NA	NA	0.0619572	0.807844	NA	NA
rs16834123	rs16834123	1	31354164	PUM1	NA	NA	-0.0674325	0.760321	NA	NA
rs2146850	rs2146850	1	30620480	PUM1	NA	NA	-0.0657522	0.542023	NA	NA
rs2271928	rs2271928	1	32127953	PUM1	-0.0477558	0.859479	NA	NA	NA	NA
rs2275741	rs2275741	1	31426815	PUM1	NA	NA	0.0621929	0.676499	NA	NA
rs2297680	rs2297680	1	32156940	PUM1	-0.0912728	0.864617	NA	NA	NA	NA
rs2488233	rs2488233	1	31330181	PUM1	-0.0824708	0.84503	NA	NA	NA	NA
rs2506964	rs2506964	1	31323548	PUM1	-0.0658125	0.862018	NA	NA	NA	NA
rs2761066	NA	1	30624557	PUM1	NA	NA	0.0727949	0.477257	NA	NA
rs34855306	rs34855306	1	31331137	PUM1	0.113736	0.603536	NA	NA	NA	NA
rs35395844	rs35395844	1	31367744	PUM1	NA	NA	0.0931059	0.850899	NA	NA
rs35517056	rs35517056	1	31367749	PUM1	NA	NA	0.104376	0.841735	NA	NA
rs372125	rs372125	1	30528143	PUM1	NA	NA	-0.0510638	0.827526	NA	NA
rs390259	NA	1	30775394	PUM1	NA	NA	0.0812516	0.834627	NA	NA
rs401527	rs401527	1	30476220	PUM1	NA	NA	0.0528979	0.841605	NA	NA
rs411238	rs411238	1	30787227	PUM1	-0.0429759	0.877112	NA	NA	NA	NA
rs4303117	rs4303117	1	31380174	PUM1	-0.0608927	0.705416	NA	NA	NA	NA
rs4949184	rs4949184	1	31347399	PUM1	NA	NA	0.0673076	0.607887	NA	NA
rs4949187	rs4949187	1	31415040	PUM1	NA	NA	0.050858	0.819026	NA	NA
rs4949320	rs4949320	1	31339570	PUM1	NA	NA	0.0476619	0.866983	NA	NA
rs544789	rs544789	1	31083478	PUM1	NA	NA	-0.0728563	0.707822	NA	NA
rs55965106	rs55965106	1	30661274	PUM1	NA	NA	0.0920507	0.765005	NA	NA
rs609878	rs609878	1	30899960	PUM1	0.0417419	0.880727	NA	NA	NA	NA
rs6425766	rs6425766	1	32007672	PUM1	NA	NA	0.0649238	0.770833	NA	NA
rs6656841	rs6656841	1	30875987	PUM1	-0.0410762	0.865544	NA	NA	NA	NA
rs6669563	NA	1	32279629	PUM1	NA	NA	0.0706875	0.825854	NA	NA
rs6673049	rs6673049	1	31564030	PUM1	NA	NA	0.064708	0.683761	NA	NA
rs6687920	rs6687920	1	32438515	PUM1	NA	NA	-0.0588028	0.79936	NA	NA
rs6696300	rs6696300	1	31429785	PUM1	NA	NA	0.0841555	0.439585	NA	NA
rs67415556	rs67415556	1	32422112	PUM1	-0.0480481	0.869941	NA	NA	NA	NA
rs675696	rs675696	1	30850174	PUM1	0.055634	0.842846	NA	NA	NA	NA
rs735826	rs735826	1	30509302	PUM1	NA	NA	0.049887	0.813491	NA	NA
rs7511843	rs7511843	1	30509439	PUM1	NA	NA	0.0722145	0.611091	NA	NA
rs7516391	rs7516391	1	30626710	PUM1	NA	NA	-0.0538146	0.87265	NA	NA
rs7552599	rs7552599	1	30613672	PUM1	NA	NA	0.04171	0.872711	NA	NA
rs7555192	rs7555192	1	31161483	PUM1	NA	NA	0.0608413	0.878911	NA	NA
rs78653374	rs78653374	1	31561431	PUM1	NA	NA	0.064708	0.683761	NA	NA
rs79052774	rs79052774	1	32425723	PUM1	NA	NA	0.110652	0.844558	NA	NA
rs79867189	rs79867189	1	31163036	PUM1	NA	NA	0.0637875	0.803979	NA	NA
rs79970377	rs79970377	1	31353241	PUM1	NA	NA	-0.057023	0.85962	NA	NA
rs945215	rs945215	1	32121548	PUM1	NA	NA	-0.0708954	0.857826	NA	NA
rs9661612	rs9661612	1	31428852	PUM1	NA	NA	-0.10402	0.813942	NA	NA
JHU_1.1061673	rs116007048	1	1061674	PUSL1	NA	NA	-0.33137	0.838523	NA	NA
JHU_1.1082828	rs143087458	1	1082829	PUSL1	NA	NA	-0.305217	0.856515	NA	NA
JHU_1.1092460	rs114528345	1	1092461	PUSL1	NA	NA	-0.386643	0.729539	NA	NA
JHU_1.1105237	NA	1	1105238	PUSL1	NA	NA	-0.228985	0.848121	NA	NA
JHU_1.1143103	NA	1	1143104	PUSL1	NA	NA	-0.441855	0.742944	NA	NA
JHU_1.1186747	NA	1	1186748	PUSL1	NA	NA	-0.411399	0.872233	NA	NA
JHU_1.1318264	rs368836064	1	1318265	PUSL1	NA	NA	-0.263277	0.872832	NA	NA
JHU_1.1648834	NA	1	1648835	PUSL1	-0.247189	0.867679	NA	NA	NA	NA
JHU_1.1648964	NA	1	1648965	PUSL1	-0.247189	0.867679	NA	NA	NA	NA
JHU_1.1807284	NA	1	1807285	PUSL1	-0.668914	0.875663	NA	NA	NA	NA
JHU_1.1829774	rs113440426	1	1829775	PUSL1	-0.68791	0.734763	-0.654366	0.573782	NA	NA
JHU_1.1839058	rs59673273	1	1839059	PUSL1	-0.69467	0.727561	-0.662609	0.55432	NA	NA
JHU_1.568967	rs374852113	1	568968	PUSL1	-0.558079	0.857831	NA	NA	NA	NA
JHU_1.787216	NA	1	787217	PUSL1	0.466425	0.872241	NA	NA	NA	NA
JHU_1.898118	NA	1	898119	PUSL1	NA	NA	0.476493	0.805655	NA	NA
JHU_1.919634	rs149496003	1	919635	PUSL1	NA	NA	-0.596414	0.780975	NA	NA
JHU_1.943125	NA	1	943126	PUSL1	NA	NA	0.445024	0.872389	NA	NA
JHU_1.992041	NA	1	992042	PUSL1	0.276061	0.853604	NA	NA	NA	NA
exm1542	rs10096144	1	1114668	PUSL1	NA	NA	-0.291838	0.802881	NA	NA
kgp1041823	NA	1	824398	PUSL1	NA	NA	-0.34259	0.499389	NA	NA
rs116009746	rs116009746	1	1084794	PUSL1	NA	NA	-0.345171	0.800525	NA	NA
rs116162952	rs116162952	1	2229387	PUSL1	0.531682	0.809461	NA	NA	NA	NA
rs116383664	NA	1	1115461	PUSL1	NA	NA	-0.3976	0.786503	NA	NA
rs12092254	rs12092254	1	1113121	PUSL1	NA	NA	-0.277573	0.828671	NA	NA
rs12093154	rs12093154	1	1178925	PUSL1	NA	NA	-0.243055	0.87206	NA	NA
rs1532385	rs1532385	1	2225284	PUSL1	-0.286033	0.805577	NA	NA	NA	NA
rs1619896	NA	1	1452566	PUSL1	NA	NA	-0.312042	0.796098	NA	NA
rs1921	rs1921	1	949608	PUSL1	-0.275129	0.844078	NA	NA	NA	NA
rs2465136	rs2465136	1	990417	PUSL1	NA	NA	-0.264942	0.748608	NA	NA
rs28548017	rs28548017	1	1887019	PUSL1	-0.316292	0.838286	NA	NA	NA	NA
rs4442317	rs4442317	1	1106784	PUSL1	NA	NA	-0.281859	0.797424	NA	NA
rs4648807	rs4648807	1	2040898	PUSL1	-0.290996	0.860447	NA	NA	NA	NA
rs57497799	rs57497799	1	2155862	PUSL1	-0.345924	0.863096	NA	NA	NA	NA
rs61606412	rs61606412	1	919489	PUSL1	0.264089	0.879672	NA	NA	NA	NA
rs61734007	NA	1	1897889	PUSL1	0.534111	0.855198	NA	NA	NA	NA
rs6667998	rs6667998	1	1159540	PUSL1	NA	NA	-0.294751	0.849872	NA	NA
rs6671609	rs6671609	1	1112982	PUSL1	NA	NA	0.200038	0.86227	NA	NA
rs72897856	rs72897856	1	1542204	PUSL1	NA	NA	-0.371792	0.853946	NA	NA
rs79463926	rs79463926	1	1467322	PUSL1	NA	NA	-0.83422	0.393047	NA	NA
JHU_1.160414842	rs11582989	1	160414843	PVRL4	NA	NA	0.51506	0.880019	NA	NA
JHU_1.160870061	rs60400684	1	160870062	PVRL4	-1.0898	0.786132	NA	NA	NA	NA
JHU_1.161249260	rs116339404	1	161249261	PVRL4	NA	NA	-0.64042	0.868641	NA	NA
JHU_1.161505392	rs73026054	1	161505393	PVRL4	-1.21152	0.573024	NA	NA	NA	NA
JHU_1.161644386	NA	1	161644387	PVRL4	-0.62811	0.825383	NA	NA	NA	NA
kgp15315806	rs6701920	1	160914917	PVRL4	-1.0898	0.786132	NA	NA	NA	NA
rs10158799	rs10158799	1	160135787	PVRL4	NA	NA	-0.492822	0.86704	NA	NA
rs10800032	rs10800032	1	161794336	PVRL4	0.435907	0.871149	NA	NA	NA	NA
rs10908787	rs10908787	1	160548247	PVRL4	-0.481818	0.830172	NA	NA	NA	NA
rs10918029	rs10918029	1	161795896	PVRL4	-0.629361	0.672486	NA	NA	NA	NA
rs111781352	rs111781352	1	161199028	PVRL4	NA	NA	-0.575825	0.86602	NA	NA
rs11265387	rs11265387	1	160375470	PVRL4	0.651769	0.825539	NA	NA	NA	NA
rs11265485	rs11265485	1	160764759	PVRL4	-0.466789	0.852282	NA	NA	NA	NA
rs11538340	rs11538340	1	161172233	PVRL4	NA	NA	-0.795534	0.859705	NA	NA
rs11587213	rs11587213	1	161184875	PVRL4	NA	NA	-0.873015	0.732272	NA	NA
rs12065184	rs12065184	1	161278677	PVRL4	-0.769468	0.851668	NA	NA	NA	NA
rs12076482	rs12076482	1	161942885	PVRL4	-0.700804	0.751551	NA	NA	NA	NA
rs12077607	rs12077607	1	160692819	PVRL4	0.611384	0.87249	0.621452	0.85244	NA	NA
rs12078337	rs12078337	1	161669427	PVRL4	-0.985838	0.803982	NA	NA	NA	NA
rs1262039	rs1262039	1	160464293	PVRL4	NA	NA	-1.07928	0.634712	NA	NA
rs1333065	rs1333065	1	160759519	PVRL4	NA	NA	-0.699025	0.85512	NA	NA
rs1503852	rs1503852	1	160645246	PVRL4	0.397709	0.876049	NA	NA	NA	NA
rs16831904	rs16831904	1	160348110	PVRL4	NA	NA	-0.994856	0.86777	NA	NA
rs16832283	rs16832283	1	160591997	PVRL4	NA	NA	-0.372447	0.877746	NA	NA
rs1935306	rs1935306	1	160152057	PVRL4	-0.505271	0.830419	NA	NA	NA	NA
rs2070931	rs2070931	1	160681863	PVRL4	NA	NA	0.734835	0.788828	NA	NA
rs2134697	rs2134697	1	161780979	PVRL4	0.526418	0.775275	NA	NA	NA	NA
rs2341471	rs2341471	1	161924749	PVRL4	-0.685712	0.500618	NA	NA	NA	NA
rs2369406	rs2369406	1	160064418	PVRL4	0.475889	0.871259	NA	NA	NA	NA
rs2501862	rs2501862	1	161232772	PVRL4	NA	NA	0.501102	0.832471	NA	NA
rs2502805	rs2502805	1	161209841	PVRL4	NA	NA	0.497699	0.81055	NA	NA
rs34009675	rs34009675	1	161165424	PVRL4	NA	NA	-0.777211	0.87587	NA	NA
rs352680	rs352680	1	160678721	PVRL4	NA	NA	-0.638735	0.823317	NA	NA
rs3922744	rs3922744	1	161394500	PVRL4	-0.458487	0.876938	NA	NA	NA	NA
rs4436408	rs4436408	1	161260215	PVRL4	0.477744	0.880213	NA	NA	NA	NA
rs4656262	rs4656262	1	160424576	PVRL4	NA	NA	-1.28284	0.596487	NA	NA
rs4656924	rs4656924	1	160644718	PVRL4	0.505743	0.838041	NA	NA	NA	NA
rs4657019	rs4657019	1	161390656	PVRL4	-0.503771	0.863713	NA	NA	NA	NA
rs61741806	rs61741806	1	161681087	PVRL4	-0.963323	0.833767	NA	NA	NA	NA
rs6427515	rs6427515	1	160325111	PVRL4	NA	NA	0.570706	0.823348	NA	NA
rs6427619	rs6427619	1	161684981	PVRL4	0.536875	0.874418	NA	NA	NA	NA
rs6678315	rs6678315	1	161388413	PVRL4	NA	NA	0.544928	0.875141	NA	NA
rs75106490	rs75106490	1	160832136	PVRL4	-0.929032	0.777571	NA	NA	NA	NA
rs7527021	rs7527021	1	160607724	PVRL4	-0.466856	0.842207	NA	NA	NA	NA
rs7530560	rs7530560	1	161210729	PVRL4	NA	NA	-0.485671	0.803979	NA	NA
rs7543788	rs7543788	1	160559549	PVRL4	-0.488955	0.824766	NA	NA	NA	NA
rs7554223	rs7554223	1	160133177	PVRL4	NA	NA	-0.63619	0.712025	NA	NA
rs77446412	rs77446412	1	160526525	PVRL4	0.560379	0.878447	NA	NA	NA	NA
rs905594	rs905594	1	161741274	PVRL4	0.816311	0.880886	NA	NA	NA	NA
JHU_1.225581515	NA	1	225581516	PYCR2	NA	NA	0.0726792	0.758935	NA	NA
JHU_1.225696143	rs1771318	1	225696144	PYCR2	0.159485	0.847768	NA	NA	NA	NA
JHU_1.225750304	NA	1	225750305	PYCR2	NA	NA	0.201313	0.743741	NA	NA
JHU_1.225827446	rs3991015	1	225827447	PYCR2	NA	NA	-0.0723936	0.878223	NA	NA
JHU_1.226151508	NA	1	226151509	PYCR2	-0.154941	0.873013	NA	NA	NA	NA
JHU_1.226303672	rs6693755	1	226303673	PYCR2	NA	NA	0.0834235	0.839265	NA	NA
JHU_1.226631148	rs10916000	1	226631149	PYCR2	NA	NA	0.0622339	0.862763	NA	NA
JHU_1.226635573	rs55780700	1	226635574	PYCR2	NA	NA	0.0634893	0.860216	NA	NA
Variant38518	NA	1	225328440	PYCR2	NA	NA	-0.0967284	0.867276	NA	NA
rs1051741	rs1051741	1	226032229	PYCR2	0.115817	0.864141	0.0940127	0.878834	NA	NA
rs10799308	rs10799308	1	225610492	PYCR2	NA	NA	0.0645828	0.877136	NA	NA
rs10799352	rs10799352	1	226631272	PYCR2	NA	NA	0.0622339	0.862763	NA	NA
rs10915985	rs10915985	1	226539750	PYCR2	NA	NA	0.104814	0.859642	NA	NA
rs1151809	rs1151809	1	226764155	PYCR2	0.197406	0.787877	NA	NA	NA	NA
rs11585765	rs11585765	1	226704825	PYCR2	-0.137299	0.853668	NA	NA	NA	NA
rs12023087	rs12023087	1	225152505	PYCR2	NA	NA	0.12708	0.849643	NA	NA
rs12402021	rs12402021	1	226683251	PYCR2	0.0749195	0.838103	NA	NA	NA	NA
rs12405469	rs12405469	1	227090500	PYCR2	0.118816	0.761092	NA	NA	NA	NA
rs12567614	rs12567614	1	226544420	PYCR2	0.079503	0.874418	NA	NA	NA	NA
rs12728713	rs12728713	1	226160511	PYCR2	0.146114	0.851857	NA	NA	NA	NA
rs12737248	rs12737248	1	225555602	PYCR2	NA	NA	0.073929	0.865997	NA	NA
rs1317646	rs1317646	1	226621778	PYCR2	NA	NA	-0.068077	0.848825	NA	NA
rs1336480	rs1336480	1	225720734	PYCR2	0.159485	0.847768	NA	NA	NA	NA
rs1572750	rs1572750	1	225380088	PYCR2	NA	NA	0.201434	0.72421	NA	NA
rs1809310	rs1809310	1	225948860	PYCR2	NA	NA	0.0684535	0.86932	NA	NA
rs1885254	rs1885254	1	226179909	PYCR2	NA	NA	0.0876006	0.880019	NA	NA
rs199802213	rs199802213	1	226983256	PYCR2	NA	NA	-0.134939	0.771308	NA	NA
rs2038393	rs2038393	1	226135132	PYCR2	NA	NA	0.0998616	0.515667	NA	NA
rs2117113	rs2117113	1	226623678	PYCR2	NA	NA	0.0874575	0.630977	NA	NA
rs2377311	rs2377311	1	226624910	PYCR2	NA	NA	0.075737	0.775256	NA	NA
rs2493163	rs2493163	1	226131691	PYCR2	NA	NA	-0.0751519	0.812427	NA	NA
rs2740174	rs2740174	1	226033969	PYCR2	0.116955	0.834747	0.0923758	0.862332	NA	NA
rs2749693	rs2749693	1	226149318	PYCR2	-0.129504	0.881843	NA	NA	NA	NA
rs2769685	rs2769685	1	225872632	PYCR2	0.0870136	0.858127	NA	NA	NA	NA
rs2816336	rs2816336	1	226144247	PYCR2	NA	NA	0.100642	0.461619	NA	NA
rs3729551	rs3729551	1	226828121	PYCR2	NA	NA	0.0971115	0.709334	NA	NA
rs3820636	rs3820636	1	226841347	PYCR2	NA	NA	0.0856605	0.859166	NA	NA
rs3949347	rs3949347	1	225582816	PYCR2	0.0834576	0.865205	NA	NA	NA	NA
rs506128	rs506128	1	226702300	PYCR2	-0.136736	0.863797	NA	NA	NA	NA
rs525062	rs525062	1	225764402	PYCR2	0.159485	0.847768	NA	NA	NA	NA
rs61835429	rs61835429	1	226639062	PYCR2	0.162791	0.855077	NA	NA	NA	NA
rs61835431	rs61835431	1	226650581	PYCR2	0.162791	0.855077	NA	NA	NA	NA
rs654318	rs654318	1	226760438	PYCR2	0.197406	0.787877	NA	NA	NA	NA
rs6681666	rs6681666	1	226189591	PYCR2	-0.213424	0.680127	-0.132261	0.872832	NA	NA
rs6694179	rs6694179	1	225914541	PYCR2	NA	NA	0.0833405	0.857102	NA	NA
rs6696348	rs6696348	1	226817467	PYCR2	NA	NA	-0.0716235	0.845391	NA	NA
rs73133544	rs73133544	1	225268294	PYCR2	NA	NA	-0.100931	0.857358	NA	NA
rs7515023	rs7515023	1	226300488	PYCR2	NA	NA	0.0834235	0.839265	NA	NA
rs7515673	rs7515673	1	225801554	PYCR2	NA	NA	-0.0723936	0.878223	NA	NA
rs7522962	rs7522962	1	226638189	PYCR2	NA	NA	-0.0637547	0.870537	NA	NA
rs7531792	rs7531792	1	226626277	PYCR2	NA	NA	0.0622339	0.862763	NA	NA
rs75691342	rs75691342	1	225616378	PYCR2	0.139057	0.853253	NA	NA	NA	NA
rs77945299	rs77945299	1	226649465	PYCR2	0.106535	0.874775	NA	NA	NA	NA
rs940659	rs940659	1	226875552	PYCR2	0.112311	0.863947	NA	NA	NA	NA
JHU_1.154421353	rs28638007	1	154421354	PYGO2	NA	NA	0.134817	0.588214	NA	NA
JHU_1.154426946	rs8192283	1	154426947	PYGO2	0.229363	0.874278	NA	NA	NA	NA
JHU_1.154580210	NA	1	154580211	PYGO2	0.333741	0.805577	NA	NA	NA	NA
JHU_1.154763722	NA	1	154763723	PYGO2	NA	NA	0.175299	0.755951	NA	NA
JHU_1.155058815	rs182820721	1	155058816	PYGO2	-0.178016	0.872229	NA	NA	NA	NA
JHU_1.155616480	rs112845307	1	155616481	PYGO2	-0.282429	0.843943	NA	NA	NA	NA
JHU_1.155744508	rs112412750	1	155744509	PYGO2	0.356563	0.877889	NA	NA	NA	NA
rs1044013	rs1044013	1	154243115	PYGO2	NA	NA	-0.156497	0.685295	NA	NA
rs11264243	rs11264243	1	154666350	PYGO2	0.163713	0.87328	NA	NA	NA	NA
rs11264251	rs11264251	1	154693538	PYGO2	-0.201652	0.861491	NA	NA	NA	NA
rs11264306	rs11264306	1	155043325	PYGO2	0.237004	0.755434	NA	NA	NA	NA
rs1218565	rs1218565	1	154817687	PYGO2	0.235333	0.861005	0.145844	0.738346	NA	NA
rs1552483	rs1552483	1	154324898	PYGO2	NA	NA	-0.164002	0.564781	NA	NA
rs17663129	rs17663129	1	154783208	PYGO2	-0.250981	0.868911	NA	NA	NA	NA
rs1777930	rs1777930	1	154767834	PYGO2	NA	NA	-0.225644	0.644293	NA	NA
rs201335322	rs201335322	1	154415264	PYGO2	0.295509	0.765794	NA	NA	NA	NA
rs2072660	rs2072660	1	154548721	PYGO2	NA	NA	-0.0978256	0.831058	NA	NA
rs2072661	NA	1	154548880	PYGO2	-0.232108	0.846616	-0.121274	0.825503	NA	NA
rs2229237	rs2229237	1	154401796	PYGO2	NA	NA	-0.122718	0.879967	NA	NA
rs2229238	rs2229238	1	154437896	PYGO2	NA	NA	0.124688	0.754878	NA	NA
rs34245846	rs34245846	1	154831143	PYGO2	0.211339	0.803982	NA	NA	NA	NA
rs3738590	rs3738590	1	155630752	PYGO2	NA	NA	0.119619	0.875067	NA	NA
rs4537545	rs4537545	1	154418879	PYGO2	NA	NA	0.107438	0.783576	NA	NA
rs4845406	rs4845406	1	155008610	PYGO2	-0.260364	0.838041	NA	NA	NA	NA
rs4845623	rs4845623	1	154415777	PYGO2	NA	NA	0.100577	0.81403	NA	NA
rs4845625	rs4845625	1	154422067	PYGO2	NA	NA	0.134817	0.588214	NA	NA
rs58874821	rs58874821	1	154781932	PYGO2	-0.367473	0.847398	NA	NA	NA	NA
rs61730947	rs61730947	1	155007181	PYGO2	0.308577	0.709386	NA	NA	NA	NA
rs6658392	rs6658392	1	154815051	PYGO2	0.173825	0.877768	NA	NA	NA	NA
rs6666891	rs6666891	1	154814917	PYGO2	0.173825	0.877768	NA	NA	NA	NA
rs6684439	rs6684439	1	154395839	PYGO2	0.229763	0.843194	NA	NA	NA	NA
rs6696760	rs6696760	1	154673755	PYGO2	-0.21103	0.829471	NA	NA	NA	NA
rs7367207	rs7367207	1	155079477	PYGO2	NA	NA	0.120714	0.804355	NA	NA
rs7514452	rs7514452	1	154438084	PYGO2	NA	NA	0.124688	0.754878	NA	NA
rs7528919	rs7528919	1	154699134	PYGO2	NA	NA	-0.155022	0.826675	NA	NA
rs7529229	rs7529229	1	154420778	PYGO2	NA	NA	0.107438	0.783576	NA	NA
rs7553796	rs7553796	1	154404406	PYGO2	NA	NA	0.115572	0.727662	NA	NA
rs78794625	rs78794625	1	154547167	PYGO2	-0.271684	0.849636	NA	NA	NA	NA
rs78996529	rs78996529	1	154862454	PYGO2	0.256129	0.871483	NA	NA	NA	NA
rs883319	rs883319	1	154758422	PYGO2	NA	NA	0.168346	0.761817	NA	NA
rs9426823	rs9426823	1	154568665	PYGO2	0.234462	0.774007	NA	NA	NA	NA
rs952146	rs952146	1	154368928	PYGO2	NA	NA	-0.109699	0.808664	NA	NA
JHU_1.158156644	rs16839954	1	158156645	PYHIN1	0.85535	0.843707	0.968016	0.783492	NA	NA
JHU_1.158315052	rs58616804	1	158315053	PYHIN1	NA	NA	0.562838	0.876535	NA	NA
JHU_1.158663050	rs201138531	1	158663051	PYHIN1	0.484906	0.838341	NA	NA	NA	NA
JHU_1.158851951	rs1465176	1	158851952	PYHIN1	NA	NA	0.702357	0.872968	NA	NA
JHU_1.159293378	rs4466650	1	159293379	PYHIN1	0.718226	0.774027	NA	NA	NA	NA
JHU_1.159444643	rs10797034	1	159444644	PYHIN1	0.536255	0.847616	NA	NA	NA	NA
JHU_1.159477373	rs61823662	1	159477374	PYHIN1	0.536255	0.847616	NA	NA	NA	NA
rs1037143	rs1037143	1	159567813	PYHIN1	-0.433055	0.874278	NA	NA	NA	NA
rs10752629	rs10752629	1	159461877	PYHIN1	0.536255	0.847616	NA	NA	NA	NA
rs10797054	rs10797054	1	159904888	PYHIN1	1.22952	0.383236	1.43267	0.0988243	NA	NA
rs10908750	rs10908750	1	159906156	PYHIN1	0.98996	0.689862	1.34957	0.158645	NA	NA
rs11264884	rs11264884	1	158020287	PYHIN1	NA	NA	0.553573	0.84381	NA	NA
rs11264902	rs11264902	1	158049646	PYHIN1	-0.98474	0.822315	-0.882863	0.867902	NA	NA
rs11265297	rs11265297	1	159890459	PYHIN1	0.898244	0.649006	0.933947	0.598029	NA	NA
rs12067321	rs12067321	1	159884207	PYHIN1	-0.535978	0.846718	-0.519922	0.862332	NA	NA
rs12079772	rs12079772	1	159690466	PYHIN1	0.555241	0.871587	NA	NA	NA	NA
rs12093699	rs12093699	1	159647988	PYHIN1	0.639146	0.800142	NA	NA	NA	NA
rs1324652	rs1324652	1	158120009	PYHIN1	0.620147	0.872993	NA	NA	NA	NA
rs16842684	rs16842684	1	159805888	PYHIN1	0.597392	0.843762	0.73137	0.721457	NA	NA
rs1886389	rs1886389	1	158036740	PYHIN1	-1.07037	0.408684	-0.91279	0.659928	NA	NA
rs2252815	rs2252815	1	159889686	PYHIN1	-0.517529	0.832642	-0.478726	0.864547	NA	NA
rs2325696	rs2325696	1	158744303	PYHIN1	0.712074	0.874015	NA	NA	NA	NA
rs2592887	rs2592887	1	159652939	PYHIN1	0.4303	0.873449	NA	NA	NA	NA
rs2777807	rs2777807	1	157953246	PYHIN1	0.555786	0.869221	NA	NA	NA	NA
rs367594267	rs367594267	1	158145252	PYHIN1	0.667685	0.843762	0.706105	0.822057	NA	NA
rs371380	rs371380	1	158159393	PYHIN1	NA	NA	0.516723	0.827743	NA	NA
rs55960614	rs55960614	1	159461019	PYHIN1	0.488469	0.869941	NA	NA	NA	NA
rs6691297	rs6691297	1	159409196	PYHIN1	0.46252	0.876303	NA	NA	NA	NA
rs7551141	rs7551141	1	159892780	PYHIN1	0.624058	0.834518	0.700717	0.770932	NA	NA
rs862988	rs862988	1	159160880	PYHIN1	-0.506994	0.835145	-0.545142	0.796807	NA	NA
rs863035	rs863035	1	159116681	PYHIN1	NA	NA	0.531134	0.843471	NA	NA
rs912641	rs912641	1	158026404	PYHIN1	0.616068	0.87714	0.876547	0.657523	NA	NA
JHU_1.179760327	rs11807533	1	179760328	QSOX1	NA	NA	0.378068	0.86311	NA	NA
JHU_1.180219012	NA	1	180219013	QSOX1	0.281493	0.849133	0.322963	0.697932	NA	NA
JHU_1.180219484	rs199829803	1	180219485	QSOX1	0.255099	0.755428	0.25514	0.653207	NA	NA
JHU_1.180238279	rs114622734	1	180238280	QSOX1	NA	NA	0.223951	0.863926	NA	NA
JHU_1.180673413	rs10914075	1	180673414	QSOX1	0.213282	0.864133	NA	NA	NA	NA
JHU_1.180713789	rs7520151	1	180713790	QSOX1	0.176073	0.854021	NA	NA	NA	NA
JHU_1.180782176	rs12097661	1	180782177	QSOX1	0.203622	0.805781	NA	NA	NA	NA
JHU_1.180800113	rs6677506	1	180800114	QSOX1	-0.215014	0.782289	NA	NA	NA	NA
JHU_1.180842195	rs377292274	1	180842196	QSOX1	0.1964	0.867386	NA	NA	NA	NA
JHU_1.181161036	rs6425674	1	181161037	QSOX1	NA	NA	-0.16731	0.875141	NA	NA
JHU_1.181161053	rs7515626	1	181161054	QSOX1	NA	NA	-0.16731	0.875141	NA	NA
rs10914077	rs10914077	1	180685921	QSOX1	0.218631	0.830936	NA	NA	NA	NA
rs10914083	rs10914083	1	180700133	QSOX1	-0.228115	0.739648	-0.165969	0.86272	NA	NA
rs10914129	rs10914129	1	180878605	QSOX1	-0.240395	0.816479	NA	NA	NA	NA
rs12039331	rs12039331	1	180501196	QSOX1	0.181085	0.872588	NA	NA	NA	NA
rs12041548	rs12041548	1	180894383	QSOX1	-0.301703	0.768347	NA	NA	NA	NA
rs12079057	rs12079057	1	180633231	QSOX1	0.189357	0.829349	NA	NA	NA	NA
rs12408176	rs12408176	1	180692815	QSOX1	NA	NA	-0.188941	0.874129	NA	NA
rs12747802	rs12747802	1	180193767	QSOX1	NA	NA	-0.250083	0.776369	NA	NA
rs1281378	rs1281378	1	179852074	QSOX1	NA	NA	0.157373	0.878839	NA	NA
rs16856306	rs16856306	1	180587744	QSOX1	-0.265667	0.842696	NA	NA	NA	NA
rs2298206	rs2298206	1	180145088	QSOX1	0.37512	0.462699	NA	NA	NA	NA
rs357077	rs357077	1	180219170	QSOX1	-0.267809	0.803514	-0.282869	0.673049	NA	NA
rs368602697	rs368602697	1	180116009	QSOX1	0.175912	0.878819	NA	NA	NA	NA
rs3767184	rs3767184	1	180141367	QSOX1	-0.228024	0.798544	NA	NA	NA	NA
rs3767196	rs3767196	1	180124872	QSOX1	0.432345	0.401694	NA	NA	NA	NA
rs3842890	rs3842890	1	180154776	QSOX1	-0.569399	0.546279	-0.397512	0.810525	NA	NA
rs4652490	rs4652490	1	180217250	QSOX1	0.268335	0.796855	0.206171	0.871214	NA	NA
rs60647697	rs60647697	1	179929360	QSOX1	-0.2952	0.878817	NA	NA	NA	NA
rs6700926	rs6700926	1	180722353	QSOX1	-0.28671	0.604562	-0.193319	0.847815	NA	NA
rs6703180	rs6703180	1	180138800	QSOX1	-0.38003	0.739648	NA	NA	NA	NA
rs72712989	rs72712989	1	180225672	QSOX1	-0.238869	0.877936	NA	NA	NA	NA
rs73051239	rs73051239	1	180657085	QSOX1	0.234216	0.859479	NA	NA	NA	NA
rs7525475	rs7525475	1	180206814	QSOX1	NA	NA	-0.188037	0.861237	NA	NA
rs7531574	rs7531574	1	180895240	QSOX1	NA	NA	0.238957	0.805953	NA	NA
rs7536258	rs7536258	1	180820794	QSOX1	-0.210871	0.803982	NA	NA	NA	NA
rs7539244	rs7539244	1	180219900	QSOX1	0.21487	0.832642	0.177359	0.87029	NA	NA
rs7543669	rs7543669	1	180242659	QSOX1	NA	NA	0.184305	0.86704	NA	NA
rs7556184	rs7556184	1	180657965	QSOX1	-0.179878	0.840855	NA	NA	NA	NA
rs76115132	rs76115132	1	179762270	QSOX1	-0.290126	0.879196	-0.333527	0.780002	NA	NA
rs76221792	rs76221792	1	180125102	QSOX1	-0.529982	0.578415	NA	NA	NA	NA
JHU_1.152983864	rs115062883	1	152983865	RAB13	-0.240797	0.797269	NA	NA	NA	NA
JHU_1.153109394	NA	1	153109395	RAB13	-0.445092	0.595379	NA	NA	NA	NA
JHU_1.153112260	rs78707599	1	153112261	RAB13	-0.560928	0.631909	NA	NA	NA	NA
JHU_1.153269926	rs11205267	1	153269927	RAB13	NA	NA	-0.180591	0.799992	NA	NA
JHU_1.153329434	rs115642605	1	153329435	RAB13	-0.452545	0.881435	NA	NA	NA	NA
JHU_1.153407673	rs147720994	1	153407674	RAB13	NA	NA	0.496231	0.561819	NA	NA
JHU_1.153470378	rs73020485	1	153470379	RAB13	NA	NA	0.369357	0.705008	NA	NA
JHU_1.153472394	rs73020499	1	153472395	RAB13	NA	NA	0.350302	0.434644	NA	NA
JHU_1.153477246	rs112551323	1	153477247	RAB13	NA	NA	0.344515	0.60074	NA	NA
JHU_1.153797235	rs60135718	1	153797236	RAB13	NA	NA	0.191449	0.85641	NA	NA
JHU_1.153818429	rs60173188	1	153818430	RAB13	NA	NA	0.191299	0.781205	NA	NA
JHU_1.154403554	rs146922583	1	154403555	RAB13	-0.68081	0.661989	-0.438984	0.791855	NA	NA
JHU_1.154421353	rs28638007	1	154421354	RAB13	NA	NA	-0.186816	0.828913	NA	NA
JHU_1.154450920	rs72698160	1	154450921	RAB13	-0.68081	0.661989	-0.438984	0.791855	NA	NA
JHU_1.154609463	NA	1	154609464	RAB13	-0.68081	0.661989	-0.438984	0.791855	NA	NA
JHU_1.154688119	rs113623400	1	154688120	RAB13	NA	NA	-0.226343	0.875067	NA	NA
JHU_1.154711415	rs114756908	1	154711416	RAB13	0.26837	0.877785	0.29192	0.632651	NA	NA
JHU_1.154803458	rs78400016	1	154803459	RAB13	-0.48629	0.83889	-0.342231	0.864619	NA	NA
JHU_1.154804370	rs78941048	1	154804371	RAB13	-0.667458	0.749744	-0.458694	0.803593	NA	NA
kgp15571189	rs116375634	1	154273469	RAB13	NA	NA	-0.458134	0.674967	NA	NA
kgp354606	NA	1	154321663	RAB13	0.374347	0.755982	NA	NA	NA	NA
rs1047325	rs1047325	1	153534027	RAB13	0.226909	0.875114	NA	NA	NA	NA
rs11205276	rs11205276	1	153328884	RAB13	NA	NA	-0.201976	0.821144	NA	NA
rs11205297	rs11205297	1	153433696	RAB13	0.287614	0.849119	NA	NA	NA	NA
rs11264251	rs11264251	1	154693538	RAB13	0.234442	0.871189	NA	NA	NA	NA
rs11264446	rs11264446	1	153805735	RAB13	NA	NA	0.155866	0.866059	NA	NA
rs11264736	rs11264736	1	153939130	RAB13	NA	NA	-0.238371	0.724222	NA	NA
rs1127091	rs1127091	1	153779412	RAB13	NA	NA	-0.191846	0.843059	NA	NA
rs11488669	rs11488669	1	153517519	RAB13	-0.274785	0.793946	NA	NA	NA	NA
rs11582424	rs11582424	1	154363985	RAB13	0.309702	0.794064	0.318845	0.371802	NA	NA
rs11804231	rs11804231	1	154729941	RAB13	NA	NA	0.200533	0.781472	NA	NA
rs11804928	rs11804928	1	154786262	RAB13	NA	NA	-0.270857	0.808142	NA	NA
rs12028877	rs12028877	1	154731265	RAB13	NA	NA	-0.354754	0.783581	NA	NA
rs12737434	rs12737434	1	154772089	RAB13	NA	NA	-0.201132	0.789714	NA	NA
rs1347251	rs1347251	1	153269184	RAB13	NA	NA	0.240774	0.308236	NA	NA
rs1552483	rs1552483	1	154324898	RAB13	0.430739	0.427078	0.28018	0.643227	NA	NA
rs16835600	rs16835600	1	153773429	RAB13	NA	NA	0.181528	0.862277	NA	NA
rs201335322	rs201335322	1	154415264	RAB13	-0.434711	0.517214	NA	NA	NA	NA
rs2229237	rs2229237	1	154401796	RAB13	NA	NA	0.251461	0.836515	NA	NA
rs2229238	rs2229238	1	154437896	RAB13	NA	NA	-0.185529	0.859196	NA	NA
rs2252508	rs2252508	1	153913770	RAB13	NA	NA	-0.191846	0.843059	NA	NA
rs28707433	rs28707433	1	153469765	RAB13	NA	NA	0.210078	0.758913	NA	NA
rs28989174	rs28989174	1	152976124	RAB13	-0.327051	0.688778	NA	NA	NA	NA
rs3001365	rs3001365	1	154019182	RAB13	NA	NA	-0.219616	0.764141	NA	NA
rs3006475	rs3006475	1	153344636	RAB13	NA	NA	0.306407	0.506376	NA	NA
rs3006488	rs3006488	1	153362507	RAB13	NA	NA	0.200628	0.826717	NA	NA
rs34245846	rs34245846	1	154831143	RAB13	-0.330558	0.513337	NA	NA	NA	NA
rs35240348	rs35240348	1	153662340	RAB13	0.251258	0.863713	NA	NA	NA	NA
rs35347202	rs35347202	1	153309699	RAB13	NA	NA	-0.415759	0.769407	NA	NA
rs3753460	rs3753460	1	153322574	RAB13	NA	NA	-0.181367	0.864006	NA	NA
rs381115	rs381115	1	153099345	RAB13	-0.430029	0.641616	NA	NA	NA	NA
rs3811448	rs3811448	1	154516578	RAB13	0.256527	0.877821	NA	NA	NA	NA
rs4329505	rs4329505	1	154432420	RAB13	NA	NA	0.231041	0.56468	NA	NA
rs4434872	rs4434872	1	153774276	RAB13	NA	NA	-0.182217	0.807145	NA	NA
rs4474240	rs4474240	1	154457855	RAB13	-0.290137	0.690341	NA	NA	NA	NA
rs4537545	rs4537545	1	154418879	RAB13	NA	NA	-0.231525	0.605623	NA	NA
rs4845623	rs4845623	1	154415777	RAB13	NA	NA	-0.182929	0.811015	NA	NA
rs4845625	rs4845625	1	154422067	RAB13	NA	NA	-0.186816	0.828913	NA	NA
rs4845666	rs4845666	1	154723119	RAB13	NA	NA	-0.227983	0.880768	NA	NA
rs4845668	rs4845668	1	154726242	RAB13	-0.223939	0.864224	-0.217962	0.712305	NA	NA
rs533437	rs533437	1	153119969	RAB13	0.273004	0.843113	NA	NA	NA	NA
rs57438059	rs57438059	1	154782626	RAB13	0.366504	0.866855	NA	NA	NA	NA
rs6587735	rs6587735	1	153265527	RAB13	NA	NA	-0.168119	0.801621	NA	NA
rs6658392	rs6658392	1	154815051	RAB13	-0.212451	0.872809	NA	NA	NA	NA
rs6663067	rs6663067	1	153172709	RAB13	-0.209074	0.871416	NA	NA	NA	NA
rs6666891	rs6666891	1	154814917	RAB13	-0.212451	0.872809	NA	NA	NA	NA
rs6682291	rs6682291	1	154732776	RAB13	0.342124	0.849341	NA	NA	NA	NA
rs6684439	rs6684439	1	154395839	RAB13	-0.302502	0.800877	NA	NA	NA	NA
rs6684970	rs6684970	1	153495244	RAB13	NA	NA	0.198718	0.804392	NA	NA
rs6690230	rs6690230	1	154432877	RAB13	NA	NA	-0.255537	0.875281	NA	NA
rs6693773	rs6693773	1	153772100	RAB13	NA	NA	0.187625	0.785238	NA	NA
rs6696089	rs6696089	1	154332870	RAB13	NA	NA	0.213056	0.739671	NA	NA
rs6700814	rs6700814	1	154783756	RAB13	NA	NA	-0.242603	0.632433	NA	NA
rs73016350	rs73016350	1	153000657	RAB13	-0.22156	0.858256	NA	NA	NA	NA
rs73018502	rs73018502	1	153393681	RAB13	NA	NA	0.231453	0.874441	NA	NA
rs74115498	rs74115498	1	153569007	RAB13	NA	NA	-0.296769	0.801113	NA	NA
rs7414227	rs7414227	1	153848996	RAB13	NA	NA	-0.191846	0.843059	NA	NA
rs74473220	rs74473220	1	153279597	RAB13	NA	NA	-0.415759	0.769407	NA	NA
rs7514452	rs7514452	1	154438084	RAB13	NA	NA	-0.185529	0.859196	NA	NA
rs7529229	rs7529229	1	154420778	RAB13	NA	NA	-0.231525	0.605623	NA	NA
rs7529714	rs7529714	1	153513900	RAB13	NA	NA	0.377158	0.804064	NA	NA
rs7535476	rs7535476	1	153514241	RAB13	NA	NA	-0.163962	0.871084	NA	NA
rs7553796	rs7553796	1	154404406	RAB13	NA	NA	-0.167773	0.857759	NA	NA
rs77575333	rs77575333	1	153143727	RAB13	-0.337157	0.832212	NA	NA	NA	NA
rs906278	rs906278	1	154718738	RAB13	NA	NA	-0.252484	0.646727	NA	NA
rs9426823	rs9426823	1	154568665	RAB13	-0.223125	0.875188	NA	NA	NA	NA
rs9426935	rs9426935	1	153769400	RAB13	NA	NA	-0.184165	0.861524	NA	NA
rs952146	rs952146	1	154368928	RAB13	0.267691	0.807686	0.221815	0.73334	NA	NA
rs986760	rs986760	1	153146946	RAB13	-0.378592	0.727067	NA	NA	NA	NA
rs9970364	rs9970364	1	154794318	RAB13	-0.304622	0.881568	NA	NA	NA	NA
JHU_1.204833199	rs2263019	1	204833200	RAB29	0.414613	0.417363	NA	NA	NA	NA
JHU_1.204915640	rs115776765	1	204915641	RAB29	0.359688	0.529552	NA	NA	NA	NA
JHU_1.204945340	NA	1	204945341	RAB29	-0.33907	0.800422	NA	NA	NA	NA
JHU_1.204957054	rs113231665	1	204957055	RAB29	-0.315109	0.849275	NA	NA	NA	NA
JHU_1.204969966	rs2802810	1	204969967	RAB29	0.143634	0.864165	NA	NA	NA	NA
JHU_1.205289375	NA	1	205289376	RAB29	NA	NA	0.0908039	0.814564	NA	NA
JHU_1.205540359	rs113504452	1	205540360	RAB29	-0.187008	0.87826	NA	NA	NA	NA
JHU_1.205670261	rs141554578	1	205670262	RAB29	0.261956	0.87067	NA	NA	NA	NA
JHU_1.205715617	rs12090178	1	205715618	RAB29	-0.258843	0.577308	NA	NA	NA	NA
JHU_1.205776777	rs79202825	1	205776778	RAB29	NA	NA	0.0819507	0.860272	NA	NA
JHU_1.205898939	rs73082397	1	205898940	RAB29	-0.385045	0.80789	NA	NA	NA	NA
JHU_1.206485847	NA	1	206485848	RAB29	-0.414972	0.792443	-0.186677	0.868675	NA	NA
JHU_1.206514755	rs61816825	1	206514756	RAB29	0.328303	0.836282	NA	NA	NA	NA
exm142158	NA	1	205272918	RAB29	0.220351	0.874758	NA	NA	NA	NA
rs10863389	rs10863389	1	206656292	RAB29	NA	NA	-0.10724	0.852164	NA	NA
rs10900524	rs10900524	1	205748309	RAB29	0.160509	0.839477	NA	NA	NA	NA
rs11240341	rs11240341	1	205015284	RAB29	-0.233424	0.834916	NA	NA	NA	NA
rs11240412	rs11240412	1	205289834	RAB29	NA	NA	0.0919099	0.807136	NA	NA
rs11581733	rs11581733	1	205289865	RAB29	NA	NA	0.0839146	0.868317	NA	NA
rs12039255	rs12039255	1	205609010	RAB29	0.255233	0.804075	NA	NA	NA	NA
rs12064077	rs12064077	1	204940961	RAB29	NA	NA	-0.123941	0.790936	NA	NA
rs12565968	rs12565968	1	205755046	RAB29	0.161737	0.861891	0.110077	0.72122	NA	NA
rs12725682	rs12725682	1	204936607	RAB29	-0.15435	0.881739	NA	NA	NA	NA
rs1341249	rs1341249	1	205759876	RAB29	NA	NA	0.108761	0.582901	NA	NA
rs1361754	rs1361754	1	205801872	RAB29	NA	NA	0.0834529	0.83983	NA	NA
rs16855560	rs16855560	1	205389460	RAB29	NA	NA	-0.0798628	0.878223	NA	NA
rs1772156	rs1772156	1	205752894	RAB29	0.146236	0.868888	NA	NA	NA	NA
rs1775146	rs1775146	1	205756168	RAB29	0.161737	0.861891	0.110077	0.72122	NA	NA
rs1891460	rs1891460	1	205814497	RAB29	NA	NA	0.122101	0.875117	NA	NA
rs1891506	rs1891506	1	205543862	RAB29	NA	NA	0.0811408	0.868936	NA	NA
rs2183230	rs2183230	1	205324725	RAB29	NA	NA	-0.088688	0.841735	NA	NA
rs2246791	rs2246791	1	204943116	RAB29	0.214111	0.778975	NA	NA	NA	NA
rs2595961	rs2595961	1	204913652	RAB29	0.165068	0.866886	NA	NA	NA	NA
rs2759282	rs2759282	1	204846772	RAB29	0.178497	0.783838	NA	NA	NA	NA
rs2794866	rs2794866	1	204988535	RAB29	-0.239293	0.881705	NA	NA	NA	NA
rs2802808	rs2802808	1	204966428	RAB29	-0.239404	0.846699	-0.118652	0.874349	NA	NA
rs2802809	rs2802809	1	204969586	RAB29	0.140135	0.86939	NA	NA	NA	NA
rs28517473	rs28517473	1	206233134	RAB29	NA	NA	0.0894006	0.873465	NA	NA
rs3888709	rs3888709	1	206227970	RAB29	NA	NA	-0.111065	0.793157	NA	NA
rs3892248	rs3892248	1	204947702	RAB29	-0.273383	0.844254	-0.148234	0.84097	NA	NA
rs57847589	rs57847589	1	205631456	RAB29	-0.178784	0.882109	NA	NA	NA	NA
rs59214290	rs59214290	1	205884677	RAB29	-0.418071	0.667322	NA	NA	NA	NA
rs60903481	rs60903481	1	204902601	RAB29	0.359688	0.529552	NA	NA	NA	NA
rs61816858	rs61816858	1	206592290	RAB29	0.328303	0.836282	NA	NA	NA	NA
rs6661074	rs6661074	1	205339119	RAB29	0.2493	0.767148	NA	NA	NA	NA
rs6670814	rs6670814	1	204999292	RAB29	NA	NA	0.127864	0.802111	NA	NA
rs6673687	rs6673687	1	205670369	RAB29	-0.169072	0.853894	NA	NA	NA	NA
rs6676110	rs6676110	1	205662977	RAB29	NA	NA	0.0915086	0.858192	NA	NA
rs6685515	rs6685515	1	204764279	RAB29	NA	NA	-0.082232	0.837689	NA	NA
rs6694490	rs6694490	1	205806179	RAB29	NA	NA	0.0846907	0.8386	NA	NA
rs708723	rs708723	1	205739266	RAB29	NA	NA	0.107997	0.825115	NA	NA
rs708726	rs708726	1	205762139	RAB29	NA	NA	0.124291	0.636028	NA	NA
rs73080333	rs73080333	1	205717676	RAB29	-0.216038	0.872682	NA	NA	NA	NA
rs74141209	rs74141209	1	205380909	RAB29	NA	NA	-0.101892	0.87762	NA	NA
rs74143857	rs74143857	1	205819718	RAB29	NA	NA	-0.136167	0.831691	NA	NA
rs7534154	rs7534154	1	205543767	RAB29	NA	NA	-0.0881445	0.817626	NA	NA
rs77197013	rs77197013	1	206731616	RAB29	0.371888	0.499217	0.178435	0.644297	NA	NA
rs823066	rs823066	1	205771173	RAB29	NA	NA	-0.0870281	0.831928	NA	NA
rs823078	rs823078	1	205776458	RAB29	NA	NA	-0.0939297	0.798173	NA	NA
rs823082	rs823082	1	205786935	RAB29	NA	NA	0.0834529	0.83983	NA	NA
rs823088	rs823088	1	205794175	RAB29	NA	NA	-0.120798	0.466541	NA	NA
rs823091	rs823091	1	205792836	RAB29	NA	NA	-0.0994001	0.760985	NA	NA
rs823144	rs823144	1	205744546	RAB29	0.164401	0.838441	NA	NA	NA	NA
rs823154	rs823154	1	205762406	RAB29	NA	NA	0.13646	0.795109	NA	NA
rs823156	rs823156	1	205764640	RAB29	NA	NA	0.110182	0.770932	NA	NA
rs881399	rs881399	1	204928822	RAB29	0.1511	0.871667	NA	NA	NA	NA
rs885224	rs885224	1	205753097	RAB29	0.172691	0.827602	NA	NA	NA	NA
rs913722	rs913722	1	205318983	RAB29	0.145309	0.877815	NA	NA	NA	NA
rs947211	rs947211	1	205752665	RAB29	0.164401	0.838441	NA	NA	NA	NA
JHU_1.219547214	NA	1	219547215	RAB3GAP2	-0.0973141	0.839519	NA	NA	NA	NA
JHU_1.219568428	rs112912467	1	219568429	RAB3GAP2	-0.0956177	0.839134	NA	NA	NA	NA
JHU_1.219847470	rs10779371	1	219847471	RAB3GAP2	0.0737038	0.801119	NA	NA	NA	NA
JHU_1.219921066	rs188961522	1	219921067	RAB3GAP2	0.182941	0.413715	NA	NA	NA	NA
JHU_1.220579412	rs115752017	1	220579413	RAB3GAP2	-0.157503	0.604903	NA	NA	NA	NA
JHU_1.220630939	NA	1	220630940	RAB3GAP2	NA	NA	-0.0576204	0.856341	NA	NA
JHU_1.220979451	rs72472341	1	220979452	RAB3GAP2	0.0731626	0.855541	NA	NA	NA	NA
JHU_1.220996352	rs77603568	1	220996353	RAB3GAP2	NA	NA	0.0974879	0.866723	NA	NA
JHU_1.221288954	rs139919578	1	221288955	RAB3GAP2	-0.115071	0.866042	NA	NA	NA	NA
rs10779377	rs10779377	1	219881894	RAB3GAP2	0.0908217	0.388212	NA	NA	NA	NA
rs11118423	rs11118423	1	219984995	RAB3GAP2	-0.0595368	0.876661	NA	NA	NA	NA
rs11802602	rs11802602	1	219690937	RAB3GAP2	-0.0699509	0.863947	NA	NA	NA	NA
rs12096993	rs12096993	1	219865236	RAB3GAP2	0.0764511	0.877403	NA	NA	NA	NA
rs12402198	rs12402198	1	220624328	RAB3GAP2	NA	NA	0.0971442	0.853592	NA	NA
rs12725301	rs12725301	1	219590766	RAB3GAP2	NA	NA	0.0715586	0.719709	NA	NA
rs1338223	rs1338223	1	219806925	RAB3GAP2	-0.0539691	0.859056	NA	NA	NA	NA
rs1338234	rs1338234	1	219862720	RAB3GAP2	0.0764511	0.877403	NA	NA	NA	NA
rs1338766	rs1338766	1	220606276	RAB3GAP2	NA	NA	0.0644184	0.70405	NA	NA
rs138698044	rs138698044	1	221278924	RAB3GAP2	-0.106255	0.877205	NA	NA	NA	NA
rs1415998	rs1415998	1	219848628	RAB3GAP2	0.0736506	0.803746	NA	NA	NA	NA
rs1538027	rs1538027	1	219859158	RAB3GAP2	-0.0579425	0.834765	NA	NA	NA	NA
rs17006599	rs17006599	1	219936765	RAB3GAP2	0.0626576	0.790786	NA	NA	NA	NA
rs17641611	rs17641611	1	220507580	RAB3GAP2	0.0958876	0.822315	NA	NA	NA	NA
rs1766406	rs1766406	1	219937351	RAB3GAP2	-0.0491431	0.870856	NA	NA	NA	NA
rs1776059	rs1776059	1	219937300	RAB3GAP2	NA	NA	-0.0504472	0.873394	NA	NA
rs1874112	rs1874112	1	220980191	RAB3GAP2	NA	NA	0.0652167	0.711498	NA	NA
rs1983248	rs1983248	1	220497813	RAB3GAP2	-0.0694208	0.690789	NA	NA	NA	NA
rs2085261	rs2085261	1	219604950	RAB3GAP2	NA	NA	0.0451985	0.864099	NA	NA
rs2494196	rs2494196	1	219762581	RAB3GAP2	-0.0729295	0.859385	NA	NA	NA	NA
rs2994525	rs2994525	1	220849330	RAB3GAP2	0.0494284	0.877004	NA	NA	NA	NA
rs393585	rs393585	1	220925376	RAB3GAP2	0.0585943	0.849554	NA	NA	NA	NA
rs41357245	rs41357245	1	220600061	RAB3GAP2	NA	NA	0.0734568	0.816929	NA	NA
rs4500327	rs4500327	1	219705205	RAB3GAP2	NA	NA	-0.103221	0.877858	NA	NA
rs4846565	rs4846565	1	219722104	RAB3GAP2	NA	NA	-0.103221	0.877858	NA	NA
rs6694188	rs6694188	1	220624026	RAB3GAP2	NA	NA	0.065057	0.554145	NA	NA
rs72472335	rs72472335	1	220978659	RAB3GAP2	0.0824675	0.881991	NA	NA	NA	NA
rs73099145	rs73099145	1	219537853	RAB3GAP2	-0.0946065	0.841901	NA	NA	NA	NA
rs74139621	rs74139621	1	220539537	RAB3GAP2	-0.0942087	0.746711	NA	NA	NA	NA
rs7512221	rs7512221	1	220601623	RAB3GAP2	NA	NA	0.0488518	0.851456	NA	NA
rs7519079	rs7519079	1	220092225	RAB3GAP2	-0.0966738	0.8563	NA	NA	NA	NA
rs7544009	rs7544009	1	220527820	RAB3GAP2	-0.0490633	0.876303	NA	NA	NA	NA
rs7555789	rs7555789	1	220625992	RAB3GAP2	NA	NA	-0.0576204	0.856341	NA	NA
rs970155	rs970155	1	220050460	RAB3GAP2	0.0686133	0.872588	NA	NA	NA	NA
JHU_1.28053139	NA	1	28053140	RAB42	-0.703854	0.834407	NA	NA	NA	NA
JHU_1.28086289	NA	1	28086290	RAB42	0.63401	0.879743	NA	NA	NA	NA
JHU_1.28096532	rs75090271	1	28096533	RAB42	0.63401	0.879743	NA	NA	NA	NA
JHU_1.28105843	NA	1	28105844	RAB42	-0.459369	0.794249	NA	NA	NA	NA
JHU_1.28110291	rs11803279	1	28110292	RAB42	-0.42691	0.819496	NA	NA	NA	NA
JHU_1.28146005	rs115963001	1	28146006	RAB42	-0.42691	0.819496	NA	NA	NA	NA
JHU_1.28214727	NA	1	28214728	RAB42	-0.758885	0.881085	NA	NA	NA	NA
JHU_1.29025746	rs367790386	1	29025747	RAB42	NA	NA	-0.45135	0.37489	NA	NA
JHU_1.29037811	rs200865677	1	29037812	RAB42	NA	NA	-0.305997	0.788378	NA	NA
JHU_1.29188424	NA	1	29188425	RAB42	-0.343381	0.880491	NA	NA	NA	NA
JHU_1.29340367	rs66854407	1	29340368	RAB42	0.470575	0.785057	NA	NA	NA	NA
JHU_1.29504867	rs12742580	1	29504868	RAB42	-0.429791	0.877731	NA	NA	NA	NA
JHU_1.29607193	rs4518865	1	29607194	RAB42	0.419359	0.785162	NA	NA	NA	NA
JHU_1.29673210	rs4654331	1	29673211	RAB42	NA	NA	0.254169	0.856846	NA	NA
JHU_1.29679445	rs115171492	1	29679446	RAB42	-0.507326	0.768432	NA	NA	NA	NA
JHU_1.29694472	rs13376220	1	29694473	RAB42	0.669627	0.853223	NA	NA	NA	NA
kgp5061672	rs10915255	1	29684364	RAB42	-0.568116	0.882413	NA	NA	NA	NA
rs10753335	rs10753335	1	29682495	RAB42	0.889502	0.745034	NA	NA	NA	NA
rs10902684	rs10902684	1	28377053	RAB42	0.505323	0.796884	0.234329	0.86989	NA	NA
rs112442233	rs112442233	1	29110984	RAB42	-0.818533	0.836651	NA	NA	NA	NA
rs11810941	rs11810941	1	29565882	RAB42	0.780633	0.757073	NA	NA	NA	NA
rs1359465	rs1359465	1	29756066	RAB42	-0.44409	0.840855	NA	NA	NA	NA
rs17163135	rs17163135	1	28648893	RAB42	0.635229	0.681386	NA	NA	NA	NA
rs2064072	rs2064072	1	28106233	RAB42	-0.42691	0.819496	NA	NA	NA	NA
rs212297	rs212297	1	29723516	RAB42	0.46153	0.650394	NA	NA	NA	NA
rs2235935	rs2235935	1	29631782	RAB42	0.517189	0.829053	NA	NA	NA	NA
rs2486200	rs2486200	1	29363985	RAB42	0.470575	0.785057	NA	NA	NA	NA
rs2985327	rs2985327	1	29319480	RAB42	0.543112	0.777336	NA	NA	NA	NA
rs3753864	rs3753864	1	28390596	RAB42	0.809454	0.633471	NA	NA	NA	NA
rs3766400	rs3766400	1	28209366	RAB42	-0.859644	0.771617	NA	NA	NA	NA
rs41266217	rs41266217	1	29676511	RAB42	NA	NA	-0.308976	0.879165	NA	NA
rs4654327	rs4654327	1	29190138	RAB42	0.499734	0.729092	NA	NA	NA	NA
rs4654361	rs4654361	1	29013516	RAB42	NA	NA	-0.341594	0.680539	NA	NA
rs4654400	rs4654400	1	29584271	RAB42	-0.61029	0.779901	NA	NA	NA	NA
rs6598920	rs6598920	1	28432711	RAB42	0.418626	0.844078	NA	NA	NA	NA
rs6671744	rs6671744	1	29732223	RAB42	-0.352746	0.862653	NA	NA	NA	NA
rs66993133	rs66993133	1	29873230	RAB42	0.676619	0.585991	NA	NA	NA	NA
rs6699701	rs6699701	1	28298951	RAB42	0.378829	0.853253	0.236557	0.787248	NA	NA
rs74063876	rs74063876	1	28040472	RAB42	0.679859	0.81902	NA	NA	NA	NA
rs7511894	rs7511894	1	29200219	RAB42	0.501102	0.879993	NA	NA	NA	NA
rs75173727	rs75173727	1	28620730	RAB42	NA	NA	-0.664791	0.481302	NA	NA
rs7518159	rs7518159	1	29621460	RAB42	0.437449	0.755548	NA	NA	NA	NA
rs7520756	rs7520756	1	29080166	RAB42	NA	NA	-0.244064	0.814779	NA	NA
rs7523070	rs7523070	1	28640773	RAB42	NA	NA	0.20967	0.840542	NA	NA
rs7529792	rs7529792	1	28306250	RAB42	0.46517	0.706152	0.24011	0.759804	NA	NA
rs75444266	rs75444266	1	29874859	RAB42	-0.748666	0.78435	NA	NA	NA	NA
rs75521358	rs75521358	1	29604658	RAB42	0.622845	0.747758	NA	NA	NA	NA
rs78494932	rs78494932	1	27996530	RAB42	NA	NA	-0.337738	0.781745	NA	NA
rs9426298	rs9426298	1	28990922	RAB42	NA	NA	-0.325983	0.739573	NA	NA
rs9426422	rs9426422	1	29674525	RAB42	0.779222	0.860331	NA	NA	NA	NA
JHU_1.228446105	rs10916295	1	228446106	RAB4A	0.101587	0.871167	NA	NA	NA	NA
JHU_1.228964746	rs67158872	1	228964747	RAB4A	NA	NA	-0.100048	0.87265	NA	NA
JHU_1.229141889	rs112890176	1	229141890	RAB4A	-0.262076	0.826728	NA	NA	NA	NA
JHU_1.229148984	rs76128684	1	229148985	RAB4A	-0.156076	0.853336	NA	NA	NA	NA
JHU_1.229149693	rs12061561	1	229149694	RAB4A	0.1674	0.839134	NA	NA	NA	NA
JHU_1.229518328	NA	1	229518329	RAB4A	0.219364	0.838103	NA	NA	NA	NA
JHU_1.230136463	rs113491814	1	230136464	RAB4A	0.237868	0.765303	NA	NA	NA	NA
JHU_1.230226813	rs12063533	1	230226814	RAB4A	NA	NA	-0.130898	0.875141	NA	NA
JHU_1.230308341	rs77736312	1	230308342	RAB4A	0.228057	0.837567	NA	NA	NA	NA
JHU_1.230342279	rs6685193	1	230342280	RAB4A	-0.126059	0.855567	NA	NA	NA	NA
exm155621	rs1188722	1	228464276	RAB4A	NA	NA	0.116057	0.872489	NA	NA
kgp6242378	rs56174824	1	228564884	RAB4A	NA	NA	0.249946	0.663825	NA	NA
rs10733022	rs10733022	1	228660501	RAB4A	NA	NA	0.126369	0.826246	NA	NA
rs10916309	rs10916309	1	228614224	RAB4A	NA	NA	-0.124977	0.806064	NA	NA
rs112452996	rs112452996	1	228622570	RAB4A	-0.244213	0.83935	NA	NA	NA	NA
rs11588095	rs11588095	1	230088714	RAB4A	-0.108362	0.837014	NA	NA	NA	NA
rs116436188	rs116436188	1	229374635	RAB4A	NA	NA	0.140022	0.876417	NA	NA
rs12035297	rs12035297	1	230238821	RAB4A	NA	NA	-0.1387	0.779395	NA	NA
rs16848741	rs16848741	1	228705494	RAB4A	NA	NA	-0.12597	0.878338	NA	NA
rs17140173	rs17140173	1	229248970	RAB4A	NA	NA	0.128404	0.860059	NA	NA
rs1925714	rs1925714	1	228703289	RAB4A	-0.180273	0.779901	NA	NA	NA	NA
rs2069371	rs2069371	1	229439939	RAB4A	-0.237462	0.779655	NA	NA	NA	NA
rs238099	rs238099	1	229508905	RAB4A	0.161547	0.827163	NA	NA	NA	NA
rs241301	rs241301	1	228962427	RAB4A	NA	NA	-0.100048	0.87265	NA	NA
rs342780	rs342780	1	229318518	RAB4A	NA	NA	0.118179	0.868948	NA	NA
rs403183	rs403183	1	229490426	RAB4A	-0.214699	0.78922	NA	NA	NA	NA
rs4653973	rs4653973	1	228702274	RAB4A	0.221521	0.798932	0.179302	0.878834	NA	NA
rs4654631	rs4654631	1	228943601	RAB4A	NA	NA	-0.123784	0.844558	NA	NA
rs4846833	rs4846833	1	230251823	RAB4A	0.115574	0.854433	NA	NA	NA	NA
rs514291	rs514291	1	229150366	RAB4A	-0.156076	0.853336	NA	NA	NA	NA
rs564309	rs564309	1	228585562	RAB4A	NA	NA	0.188257	0.767699	NA	NA
rs56676091	rs56676091	1	229219986	RAB4A	NA	NA	0.117024	0.851456	NA	NA
rs609447	rs609447	1	229112223	RAB4A	NA	NA	0.177438	0.736101	NA	NA
rs6669860	rs6669860	1	229055020	RAB4A	-0.235753	0.748542	NA	NA	NA	NA
rs6701969	rs6701969	1	229074968	RAB4A	0.166925	0.766502	NA	NA	NA	NA
rs683116	rs683116	1	229538697	RAB4A	-0.13766	0.804299	NA	NA	NA	NA
rs710819	rs710819	1	229100355	RAB4A	-0.156491	0.825383	NA	NA	NA	NA
rs7514849	rs7514849	1	228707678	RAB4A	NA	NA	-0.12597	0.878338	NA	NA
rs7516539	rs7516539	1	229532822	RAB4A	-0.123391	0.835654	NA	NA	NA	NA
rs7528331	rs7528331	1	228641393	RAB4A	NA	NA	-0.171242	0.330499	NA	NA
rs7535031	rs7535031	1	229841139	RAB4A	-0.122364	0.819012	NA	NA	NA	NA
rs7541341	rs7541341	1	229983905	RAB4A	-0.131674	0.837188	NA	NA	NA	NA
rs7544212	rs7544212	1	228791784	RAB4A	NA	NA	-0.13028	0.863575	NA	NA
rs7547607	rs7547607	1	229750036	RAB4A	-0.204047	0.719963	NA	NA	NA	NA
rs75486962	rs75486962	1	230257574	RAB4A	0.185341	0.774829	NA	NA	NA	NA
rs778373	rs778373	1	229091575	RAB4A	NA	NA	0.199243	0.877	NA	NA
rs79340007	rs79340007	1	228992588	RAB4A	NA	NA	-0.188021	0.767246	NA	NA
rs867325	rs867325	1	229545085	RAB4A	-0.129772	0.754703	-0.108824	0.844558	NA	NA
rs9283408	rs9283408	1	229260643	RAB4A	NA	NA	0.128154	0.800703	NA	NA
rs9660543	rs9660543	1	229282932	RAB4A	NA	NA	0.278459	0.69574	NA	NA
rs9793529	rs9793529	1	230427840	RAB4A	0.190579	0.873306	NA	NA	NA	NA
rs9793739	rs9793739	1	229285858	RAB4A	NA	NA	-0.162973	0.880518	NA	NA
JHU_1.173549308	rs375742258	1	173549309	RABGAP1L	NA	NA	0.153411	0.873161	NA	NA
JHU_1.173757582	rs371494196	1	173757583	RABGAP1L	0.221891	0.881051	NA	NA	NA	NA
JHU_1.174893867	rs12095683	1	174893868	RABGAP1L	NA	NA	-0.253599	0.802044	NA	NA
JHU_1.175415383	rs114315254	1	175415384	RABGAP1L	NA	NA	0.277232	0.861529	NA	NA
JHU_1.175420350	NA	1	175420351	RABGAP1L	NA	NA	-0.330981	0.809187	NA	NA
JHU_1.175430440	rs116420941	1	175430441	RABGAP1L	0.326667	0.863767	0.332308	0.816983	NA	NA
JHU_1.175448665	rs139649702	1	175448666	RABGAP1L	0.627879	0.382823	0.516593	0.55432	NA	NA
JHU_1.175503153	rs41494550	1	175503154	RABGAP1L	0.448939	0.703409	0.424056	0.651643	NA	NA
JHU_1.175624217	rs41329446	1	175624218	RABGAP1L	NA	NA	0.29025	0.746246	NA	NA
JHU_1.175813143	rs841257	1	175813144	RABGAP1L	-0.343436	0.759242	NA	NA	NA	NA
JHU_1.175889953	rs74545122	1	175889954	RABGAP1L	0.261654	0.872836	0.460842	0.0904707	NA	NA
rs10489314	rs10489314	1	175436929	RABGAP1L	NA	NA	-0.35996	0.838245	NA	NA
rs10489893	rs10489893	1	173756803	RABGAP1L	NA	NA	-0.235041	0.750229	NA	NA
rs10798269	rs10798269	1	173309713	RABGAP1L	NA	NA	-0.178263	0.853222	NA	NA
rs10913104	rs10913104	1	175892597	RABGAP1L	NA	NA	0.284417	0.844266	NA	NA
rs111863970	rs111863970	1	175390081	RABGAP1L	-0.329453	0.857851	NA	NA	NA	NA
rs11810084	rs11810084	1	175827683	RABGAP1L	NA	NA	0.22421	0.873608	NA	NA
rs12081220	rs12081220	1	173567376	RABGAP1L	NA	NA	0.174883	0.863855	NA	NA
rs12083818	rs12083818	1	175083952	RABGAP1L	NA	NA	-0.186287	0.86548	NA	NA
rs12120199	rs12120199	1	173301349	RABGAP1L	-0.295773	0.762301	NA	NA	NA	NA
rs12144778	rs12144778	1	175684583	RABGAP1L	0.195133	0.867412	0.183586	0.857102	NA	NA
rs12731609	rs12731609	1	175894037	RABGAP1L	NA	NA	-0.250393	0.878201	NA	NA
rs1485383	rs1485383	1	175386849	RABGAP1L	NA	NA	-0.172465	0.850802	NA	NA
rs16845625	rs16845625	1	173213841	RABGAP1L	0.37154	0.833288	NA	NA	NA	NA
rs16848639	rs16848639	1	175532858	RABGAP1L	NA	NA	0.249464	0.866062	NA	NA
rs17305076	rs17305076	1	175534602	RABGAP1L	0.270112	0.820909	NA	NA	NA	NA
rs17346550	rs17346550	1	173315625	RABGAP1L	0.332584	0.832975	NA	NA	NA	NA
rs17838246	rs17838246	1	174532746	RABGAP1L	NA	NA	-0.204213	0.843876	NA	NA
rs2206060	rs2206060	1	175695622	RABGAP1L	NA	NA	0.414245	0.684099	NA	NA
rs2860909	rs2860909	1	174274349	RABGAP1L	NA	NA	-0.175827	0.875141	NA	NA
rs332790	rs332790	1	174709679	RABGAP1L	NA	NA	-0.204274	0.794457	NA	NA
rs371772395	rs371772395	1	175424562	RABGAP1L	-0.277044	0.764633	NA	NA	NA	NA
rs41419149	rs41419149	1	175468685	RABGAP1L	0.381193	0.781843	0.390513	0.665178	NA	NA
rs4298771	rs4298771	1	173305632	RABGAP1L	0.335404	0.872333	NA	NA	NA	NA
rs4539167	rs4539167	1	173410444	RABGAP1L	-0.350299	0.824766	-0.280114	0.873633	NA	NA
rs4652108	rs4652108	1	175667116	RABGAP1L	-0.220878	0.837163	NA	NA	NA	NA
rs4916334	rs4916334	1	173333829	RABGAP1L	0.28868	0.801231	NA	NA	NA	NA
rs532799	rs532799	1	175852209	RABGAP1L	NA	NA	-0.205816	0.797692	NA	NA
rs55797642	rs55797642	1	175634610	RABGAP1L	-0.265014	0.861177	-0.27127	0.80804	NA	NA
rs57115028	rs57115028	1	175506872	RABGAP1L	0.448939	0.703409	0.424056	0.651643	NA	NA
rs6425361	rs6425361	1	175756706	RABGAP1L	0.187751	0.869589	NA	NA	NA	NA
rs6675876	rs6675876	1	175700507	RABGAP1L	NA	NA	-0.180541	0.874156	NA	NA
rs6688098	rs6688098	1	175561555	RABGAP1L	NA	NA	0.187582	0.858801	NA	NA
rs6697959	rs6697959	1	174254588	RABGAP1L	NA	NA	-0.188742	0.853983	NA	NA
rs72713234	rs72713234	1	175887572	RABGAP1L	0.265828	0.860398	0.385635	0.36939	NA	NA
rs7537938	rs7537938	1	173408212	RABGAP1L	NA	NA	-0.235837	0.688693	NA	NA
rs79153466	rs79153466	1	175422052	RABGAP1L	0.449433	0.839823	NA	NA	NA	NA
rs859357	rs859357	1	175493901	RABGAP1L	0.187796	0.879663	NA	NA	NA	NA
rs859363	rs859363	1	175495225	RABGAP1L	0.196654	0.86939	NA	NA	NA	NA
rs859455	rs859455	1	175423905	RABGAP1L	-0.277044	0.764633	NA	NA	NA	NA
rs859460	rs859460	1	175416603	RABGAP1L	NA	NA	0.256199	0.848121	NA	NA
rs860900	rs860900	1	175492463	RABGAP1L	0.187796	0.879663	NA	NA	NA	NA
JHU_1.75252253	rs12565479	1	75252254	RABGGTB	NA	NA	-0.126057	0.835564	NA	NA
JHU_1.75828562	rs76483574	1	75828563	RABGGTB	0.164411	0.868335	NA	NA	NA	NA
JHU_1.76225344	NA	1	76225345	RABGGTB	NA	NA	0.149068	0.77092	NA	NA
JHU_1.76445922	rs367725645	1	76445923	RABGGTB	0.176389	0.634153	NA	NA	NA	NA
JHU_1.76743886	rs4949701	1	76743887	RABGGTB	0.0997221	0.863861	NA	NA	NA	NA
JHU_1.76928221	rs182887944	1	76928222	RABGGTB	NA	NA	-0.076411	0.85693	NA	NA
JHU_1.77017461	rs12078367	1	77017462	RABGGTB	NA	NA	-0.103696	0.832031	NA	NA
JHU_1.77196855	rs79358737	1	77196856	RABGGTB	NA	NA	0.141158	0.875141	NA	NA
JHU_1.77199040	NA	1	77199041	RABGGTB	NA	NA	0.0679292	0.878065	NA	NA
rs1001160	rs1001160	1	76358591	RABGGTB	0.166356	0.554951	0.089969	0.84904	NA	NA
rs10782582	rs10782582	1	76383297	RABGGTB	-0.129065	0.856709	NA	NA	NA	NA
rs11161887	rs11161887	1	76386305	RABGGTB	-0.110104	0.832276	NA	NA	NA	NA
rs11162193	rs11162193	1	77173587	RABGGTB	NA	NA	-0.0933244	0.855234	NA	NA
rs1144333	rs1144333	1	76275100	RABGGTB	-0.129963	0.878768	NA	NA	NA	NA
rs1146634	rs1146634	1	76252011	RABGGTB	NA	NA	-0.0877321	0.858192	NA	NA
rs11799338	rs11799338	1	76106534	RABGGTB	0.262217	0.712627	NA	NA	NA	NA
rs11809592	rs11809592	1	76189357	RABGGTB	0.262217	0.712627	NA	NA	NA	NA
rs12032409	rs12032409	1	76833594	RABGGTB	NA	NA	0.104357	0.865238	NA	NA
rs12039427	rs12039427	1	76512557	RABGGTB	NA	NA	-0.144779	0.840219	NA	NA
rs12089365	rs12089365	1	75486214	RABGGTB	NA	NA	0.0813673	0.844558	NA	NA
rs12122440	rs12122440	1	76477207	RABGGTB	NA	NA	-0.141311	0.86458	NA	NA
rs1249813	rs1249813	1	75862526	RABGGTB	NA	NA	-0.0784119	0.854794	NA	NA
rs1251543	rs1251543	1	76441220	RABGGTB	0.176389	0.634153	NA	NA	NA	NA
rs12568674	rs12568674	1	75252274	RABGGTB	NA	NA	-0.126057	0.835564	NA	NA
rs1319001	rs1319001	1	77191953	RABGGTB	NA	NA	-0.0874354	0.784926	NA	NA
rs1575983	rs1575983	1	75262196	RABGGTB	NA	NA	-0.11966	0.863585	NA	NA
rs1932089	rs1932089	1	75406876	RABGGTB	NA	NA	0.145606	0.864926	NA	NA
rs2347215	rs2347215	1	75841403	RABGGTB	NA	NA	0.0892024	0.858192	NA	NA
rs372743835	rs372743835	1	75617273	RABGGTB	NA	NA	-0.100664	0.875005	NA	NA
rs3795251	rs3795251	1	76397972	RABGGTB	-0.158244	0.811499	NA	NA	NA	NA
rs3845358	rs3845358	1	75449592	RABGGTB	NA	NA	-0.0916269	0.783588	NA	NA
rs4255423	rs4255423	1	77226258	RABGGTB	0.15165	0.626324	0.0783849	0.880302	NA	NA
rs5745325	rs5745325	1	76269460	RABGGTB	0.142863	0.734743	0.0929342	0.830486	NA	NA
rs588830	rs588830	1	75742561	RABGGTB	NA	NA	0.102027	0.865967	NA	NA
rs6687882	rs6687882	1	76364825	RABGGTB	NA	NA	0.0783463	0.871418	NA	NA
rs671919	rs671919	1	75763491	RABGGTB	NA	NA	0.104493	0.829769	NA	NA
rs72675952	rs72675952	1	76720411	RABGGTB	NA	NA	0.0946375	0.86395	NA	NA
rs7367789	rs7367789	1	75357094	RABGGTB	0.139683	0.674113	0.0995352	0.736064	NA	NA
rs74090726	rs74090726	1	76199277	RABGGTB	NA	NA	0.149068	0.77092	NA	NA
rs7530899	rs7530899	1	77238731	RABGGTB	-0.134198	0.851016	NA	NA	NA	NA
rs7547190	rs7547190	1	75252764	RABGGTB	NA	NA	-0.126057	0.835564	NA	NA
rs7550651	rs7550651	1	76933000	RABGGTB	NA	NA	-0.136913	0.797282	NA	NA
rs78475995	rs78475995	1	77256628	RABGGTB	NA	NA	0.114326	0.845633	NA	NA
rs80023201	rs80023201	1	75938114	RABGGTB	-0.167359	0.871013	NA	NA	NA	NA
rs962668	rs962668	1	77217180	RABGGTB	NA	NA	0.0696659	0.873216	NA	NA
JHU_1.202636594	NA	1	202636595	RABIF	NA	NA	-0.285493	0.868006	NA	NA
JHU_1.203027030	rs111809119	1	203027031	RABIF	-0.150302	0.865443	NA	NA	NA	NA
JHU_1.203190882	rs73068211	1	203190883	RABIF	-0.305866	0.705247	NA	NA	NA	NA
JHU_1.203342618	rs12098079	1	203342619	RABIF	NA	NA	0.170103	0.813386	NA	NA
JHU_1.203519591	rs2821234	1	203519592	RABIF	-0.20956	0.843529	NA	NA	NA	NA
kgp15420097	rs2232845	1	202933779	RABIF	NA	NA	0.205289	0.864418	NA	NA
kgp5046058	rs17851127	1	203787700	RABIF	NA	NA	-0.201025	0.843031	NA	NA
rs11580986	rs11580986	1	203644549	RABIF	NA	NA	-0.133984	0.822796	NA	NA
rs11589785	rs11589785	1	202616616	RABIF	0.124985	0.878659	NA	NA	NA	NA
rs12031468	rs12031468	1	202685424	RABIF	NA	NA	0.15899	0.866062	NA	NA
rs12043300	rs12043300	1	203336064	RABIF	0.3015	0.83961	NA	NA	NA	NA
rs12093676	rs12093676	1	203318375	RABIF	-0.234898	0.83742	NA	NA	NA	NA
rs12093894	rs12093894	1	202686921	RABIF	0.200807	0.861284	0.171384	0.859062	NA	NA
rs12097602	rs12097602	1	203025428	RABIF	0.221393	0.767212	NA	NA	NA	NA
rs12138660	rs12138660	1	203103055	RABIF	NA	NA	0.218296	0.848506	NA	NA
rs12734984	rs12734984	1	201959490	RABIF	NA	NA	-0.278872	0.769331	NA	NA
rs13303046	rs13303046	1	203485244	RABIF	NA	NA	-0.120248	0.848119	NA	NA
rs13303121	rs13303121	1	203503267	RABIF	-0.174384	0.868978	NA	NA	NA	NA
rs142870888	rs142870888	1	203821293	RABIF	NA	NA	0.306842	0.844202	NA	NA
rs1532324	rs1532324	1	203056503	RABIF	NA	NA	-0.155386	0.851764	NA	NA
rs16849710	rs16849710	1	202106797	RABIF	NA	NA	0.154334	0.578011	NA	NA
rs16851030	rs16851030	1	203135452	RABIF	-0.284809	0.744282	NA	NA	NA	NA
rs16851032	rs16851032	1	203136916	RABIF	-0.275069	0.785302	NA	NA	NA	NA
rs16851527	rs16851527	1	203374751	RABIF	NA	NA	-0.189219	0.871418	NA	NA
rs17661331	rs17661331	1	203548745	RABIF	NA	NA	-0.181288	0.827017	NA	NA
rs1933539	rs1933539	1	203729422	RABIF	-0.3164	0.733846	NA	NA	NA	NA
rs1934657	rs1934657	1	203250860	RABIF	-0.15461	0.802694	NA	NA	NA	NA
rs2050935	rs2050935	1	203331547	RABIF	NA	NA	0.166482	0.863585	NA	NA
rs2291691	NA	1	203023122	RABIF	-0.173729	0.818685	NA	NA	NA	NA
rs2486928	rs2486928	1	203238568	RABIF	-0.156791	0.872619	NA	NA	NA	NA
rs2486948	rs2486948	1	203222108	RABIF	-0.147066	0.826961	NA	NA	NA	NA
rs2494302	rs2494302	1	203245214	RABIF	-0.154411	0.824827	NA	NA	NA	NA
rs28386925	rs28386925	1	203496733	RABIF	0.153592	0.811417	NA	NA	NA	NA
rs3010077	rs3010077	1	202228042	RABIF	NA	NA	0.128935	0.800703	NA	NA
rs3737875	NA	1	203140671	RABIF	-0.2384	0.847202	NA	NA	NA	NA
rs3820224	rs3820224	1	203312556	RABIF	-0.316968	0.160222	NA	NA	NA	NA
rs4950922	rs4950922	1	203106293	RABIF	NA	NA	0.137121	0.86932	NA	NA
rs4950928	rs4950928	1	203155882	RABIF	-0.15403	0.834359	NA	NA	NA	NA
rs4951031	rs4951031	1	203829556	RABIF	NA	NA	-0.131824	0.818449	NA	NA
rs4951073	rs4951073	1	203658486	RABIF	NA	NA	0.12479	0.870493	NA	NA
rs4951181	rs4951181	1	203738781	RABIF	-0.19297	0.62311	NA	NA	NA	NA
rs4971240	rs4971240	1	203488951	RABIF	-0.185613	0.870121	NA	NA	NA	NA
rs60471116	rs60471116	1	202111945	RABIF	NA	NA	-0.124049	0.797988	NA	NA
rs60716413	rs60716413	1	203027029	RABIF	-0.150302	0.865443	NA	NA	NA	NA
rs60900006	rs60900006	1	202088053	RABIF	-0.154184	0.848654	NA	NA	NA	NA
rs61823733	rs61823733	1	202170505	RABIF	-0.181861	0.879105	NA	NA	NA	NA
rs6428003	rs6428003	1	203314115	RABIF	-0.230237	0.652275	NA	NA	NA	NA
rs6593945	rs6593945	1	203762306	RABIF	NA	NA	-0.118636	0.878944	NA	NA
rs6661575	rs6661575	1	203319653	RABIF	-0.146179	0.838097	NA	NA	NA	NA
rs6683283	rs6683283	1	203021762	RABIF	0.226103	0.745419	NA	NA	NA	NA
rs6688116	rs6688116	1	203492121	RABIF	-0.159419	0.833288	NA	NA	NA	NA
rs6696091	rs6696091	1	203837577	RABIF	0.129603	0.881803	-0.123703	0.844558	NA	NA
rs6698441	rs6698441	1	202652939	RABIF	NA	NA	0.239042	0.650399	NA	NA
rs6702219	rs6702219	1	203850090	RABIF	0.130629	0.872588	NA	NA	NA	NA
rs705766	rs705766	1	202279709	RABIF	NA	NA	0.117457	0.852292	NA	NA
rs73056591	rs73056591	1	203492237	RABIF	NA	NA	-0.276254	0.548402	NA	NA
rs73085639	rs73085639	1	202129445	RABIF	NA	NA	-0.181929	0.86311	NA	NA
rs74139916	rs74139916	1	203487939	RABIF	NA	NA	-0.156881	0.847831	NA	NA
rs74740128	rs74740128	1	202077956	RABIF	NA	NA	-0.302912	0.65499	NA	NA
rs7530895	rs7530895	1	203260756	RABIF	-0.149943	0.826469	NA	NA	NA	NA
rs7547566	rs7547566	1	203012705	RABIF	NA	NA	-0.205135	0.556925	NA	NA
rs7549874	rs7549874	1	203009634	RABIF	0.164488	0.85411	-0.160781	0.781575	NA	NA
rs75531329	rs75531329	1	203485220	RABIF	-0.216827	0.87067	NA	NA	NA	NA
rs782800	rs782800	1	203003870	RABIF	NA	NA	-0.140054	0.784015	NA	NA
rs872032	rs872032	1	203766827	RABIF	-0.134602	0.872241	NA	NA	NA	NA
rs903358	rs903358	1	203147139	RABIF	-0.144632	0.87877	NA	NA	NA	NA
rs946264	rs946264	1	203169492	RABIF	-0.178	0.752223	NA	NA	NA	NA
JHU_1.46971733	rs111682377	1	46971734	RAD54L	NA	NA	-0.586776	0.845309	NA	NA
JHU_1.47228337	rs115110538	1	47228338	RAD54L	NA	NA	0.918283	0.837002	NA	NA
JHU_1.47502041	rs112615305	1	47502042	RAD54L	-0.685189	0.877867	NA	NA	NA	NA
JHU_1.47740963	rs114959295	1	47740964	RAD54L	NA	NA	1.05843	0.876535	NA	NA
rs10890395	rs10890395	1	46898804	RAD54L	NA	NA	0.698643	0.653207	NA	NA
rs10890404	rs10890404	1	47013180	RAD54L	0.546026	0.845857	NA	NA	NA	NA
rs11211305	rs11211305	1	47044238	RAD54L	1.00957	0.766502	NA	NA	NA	NA
rs11808204	rs11808204	1	45880074	RAD54L	-0.548449	0.877205	0.569988	0.88026	NA	NA
rs12029680	rs12029680	1	47080741	RAD54L	0.501475	0.834765	NA	NA	NA	NA
rs12131635	rs12131635	1	46635895	RAD54L	NA	NA	0.563612	0.85201	NA	NA
rs3013595	rs3013595	1	46153203	RAD54L	NA	NA	0.467857	0.86922	NA	NA
rs34614765	NA	1	46976871	RAD54L	-1.11076	0.811312	NA	NA	NA	NA
rs3766246	rs3766246	1	46865671	RAD54L	0.677312	0.720775	NA	NA	NA	NA
rs4646487	rs4646487	1	47279175	RAD54L	-0.608472	0.851018	NA	NA	NA	NA
rs4660351	rs4660351	1	46947097	RAD54L	0.515741	0.87826	NA	NA	NA	NA
rs59076604	NA	1	46810403	RAD54L	0.683896	0.833959	NA	NA	NA	NA
rs60736242	rs60736242	1	46948751	RAD54L	0.65918	0.822315	NA	NA	NA	NA
rs6671527	rs6671527	1	47080679	RAD54L	0.441071	0.877297	NA	NA	NA	NA
rs6699702	rs6699702	1	45981834	RAD54L	NA	NA	0.652267	0.86132	NA	NA
rs885127	rs885127	1	47012144	RAD54L	0.546026	0.845857	NA	NA	NA	NA
rs9333003	rs9333003	1	47402832	RAD54L	0.712735	0.869221	NA	NA	NA	NA
rs942254	rs942254	1	46954263	RAD54L	NA	NA	-1.20688	0.78493	NA	NA
JHU_1.177703727	rs12078227	1	177703728	RALGPS2	0.406894	0.859953	0.348077	0.818511	NA	NA
JHU_1.178408017	rs59827608	1	178408018	RALGPS2	NA	NA	0.298064	0.875117	NA	NA
JHU_1.178609757	rs2761473	1	178609758	RALGPS2	-0.37337	0.859056	-0.304574	0.841957	NA	NA
JHU_1.178915151	rs75082120	1	178915152	RALGPS2	0.580509	0.841526	NA	NA	NA	NA
JHU_1.179424750	NA	1	179424751	RALGPS2	0.822736	0.674122	0.579525	0.765771	NA	NA
JHU_1.179588605	rs77087266	1	179588606	RALGPS2	1.09424	0.4827	0.736253	0.67949	NA	NA
exm126516	rs12079481	1	178489903	RALGPS2	0.582898	0.767946	0.395378	0.842095	NA	NA
rs10798640	rs10798640	1	178934776	RALGPS2	-0.512394	0.865534	NA	NA	NA	NA
rs10913584	rs10913584	1	178605501	RALGPS2	NA	NA	0.401275	0.802531	NA	NA
rs10913728	rs10913728	1	179312235	RALGPS2	-0.448883	0.819692	-0.394561	0.732113	NA	NA
rs11583659	rs11583659	1	179755583	RALGPS2	NA	NA	0.268431	0.875141	NA	NA
rs11588190	rs11588190	1	177976440	RALGPS2	-0.653552	0.817946	-0.434344	0.877295	NA	NA
rs1325195	rs1325195	1	179071756	RALGPS2	NA	NA	-0.334802	0.863082	NA	NA
rs1329276	rs1329276	1	179473513	RALGPS2	NA	NA	0.432081	0.769233	NA	NA
rs16851869	rs16851869	1	177750506	RALGPS2	0.605144	0.796884	NA	NA	NA	NA
rs16852854	rs16852854	1	178429171	RALGPS2	NA	NA	0.345756	0.811303	NA	NA
rs2182914	rs2182914	1	177903578	RALGPS2	-0.440426	0.854883	-0.420382	0.737021	NA	NA
rs2777920	rs2777920	1	179776841	RALGPS2	-0.506175	0.878216	NA	NA	NA	NA
rs2811301	rs2811301	1	178594196	RALGPS2	NA	NA	-0.280982	0.852458	NA	NA
rs2811309	rs2811309	1	178607684	RALGPS2	0.343715	0.871204	0.281081	0.855246	NA	NA
rs2862303	rs2862303	1	178045388	RALGPS2	-0.39522	0.82497	NA	NA	NA	NA
rs3131333	rs3131333	1	177742007	RALGPS2	NA	NA	-0.371075	0.871418	NA	NA
rs34000081	rs34000081	1	179740432	RALGPS2	-0.374648	0.838103	NA	NA	NA	NA
rs34831485	rs34831485	1	179731680	RALGPS2	-0.691028	0.840095	-0.581872	0.798102	NA	NA
rs3766637	rs3766637	1	178848223	RALGPS2	0.408697	0.866886	0.403945	0.736558	NA	NA
rs3813647	rs3813647	1	177902388	RALGPS2	NA	NA	-0.366362	0.858192	NA	NA
rs4650999	rs4650999	1	178532188	RALGPS2	0.393169	0.839428	NA	NA	NA	NA
rs516636	rs516636	1	177855517	RALGPS2	NA	NA	0.504745	0.87293	NA	NA
rs56303835	rs56303835	1	178038100	RALGPS2	0.423813	0.755656	0.301542	0.808225	NA	NA
rs591120	rs591120	1	177902753	RALGPS2	NA	NA	0.357794	0.715071	NA	NA
rs623479	rs623479	1	177898799	RALGPS2	NA	NA	0.3032	0.826675	NA	NA
rs633715	rs633715	1	177852580	RALGPS2	NA	NA	0.519535	0.873394	NA	NA
rs6425444	rs6425444	1	177702554	RALGPS2	NA	NA	0.321209	0.865023	NA	NA
rs6659428	rs6659428	1	177863472	RALGPS2	NA	NA	-0.366362	0.858192	NA	NA
rs73049315	rs73049315	1	178031884	RALGPS2	0.359228	0.851058	0.30213	0.814503	NA	NA
rs7340104	rs7340104	1	177971866	RALGPS2	NA	NA	-0.388007	0.874441	NA	NA
rs7542067	rs7542067	1	177953957	RALGPS2	0.344029	0.875776	0.297878	0.840542	NA	NA
rs77277070	rs77277070	1	177899699	RALGPS2	0.724863	0.871841	0.616015	0.841019	NA	NA
rs78180312	rs78180312	1	179650907	RALGPS2	0.700323	0.762301	NA	NA	NA	NA
rs79770127	rs79770127	1	178078760	RALGPS2	NA	NA	0.536941	0.821682	NA	NA
rs871631	rs871631	1	178903637	RALGPS2	0.353974	0.874217	NA	NA	NA	NA
rs880837	rs880837	1	177753309	RALGPS2	-0.418277	0.825015	-0.360519	0.759663	NA	NA
rs954503	rs954503	1	177935443	RALGPS2	NA	NA	-0.304147	0.859196	NA	NA
rs962429	rs962429	1	179452695	RALGPS2	0.451142	0.860959	NA	NA	NA	NA
JHU_1.111201809	NA	1	111201810	RAP1A	NA	NA	0.142165	0.871733	NA	NA
JHU_1.111348480	rs186360128	1	111348481	RAP1A	0.114167	0.796884	NA	NA	NA	NA
JHU_1.111992018	rs2298187	1	111992019	RAP1A	0.114754	0.821756	NA	NA	NA	NA
JHU_1.112189061	NA	1	112189062	RAP1A	-0.124115	0.855567	NA	NA	NA	NA
JHU_1.112370081	rs11102339	1	112370082	RAP1A	-0.0864676	0.738374	NA	NA	NA	NA
JHU_1.112370098	rs10857907	1	112370099	RAP1A	-0.0864676	0.738374	NA	NA	NA	NA
JHU_1.112676066	rs589456	1	112676067	RAP1A	NA	NA	-0.136919	0.853142	NA	NA
JHU_1.112929736	rs189253282	1	112929737	RAP1A	NA	NA	0.214614	0.803139	NA	NA
JHU_1.113113168	NA	1	113113169	RAP1A	NA	NA	0.139611	0.86349	NA	NA
JHU_1.113212983	rs72984526	1	113212984	RAP1A	NA	NA	0.139611	0.86349	NA	NA
exm83663	rs74109536	1	111957370	RAP1A	0.116306	0.700981	NA	NA	NA	NA
rs1058184	rs1058184	1	111215472	RAP1A	-0.0684367	0.811349	NA	NA	NA	NA
rs10857887	rs10857887	1	112047345	RAP1A	NA	NA	0.0981277	0.754071	NA	NA
rs1106287	rs1106287	1	113242122	RAP1A	-0.071983	0.838508	NA	NA	NA	NA
rs11102459	rs11102459	1	112875860	RAP1A	0.0603028	0.835748	NA	NA	NA	NA
rs111800941	rs111800941	1	113066624	RAP1A	NA	NA	0.139611	0.86349	NA	NA
rs113735490	rs113735490	1	112025504	RAP1A	-0.150953	0.464518	NA	NA	NA	NA
rs113901470	rs113901470	1	111194181	RAP1A	NA	NA	-0.156466	0.614627	NA	NA
rs11578917	rs11578917	1	112488820	RAP1A	NA	NA	-0.103369	0.878191	NA	NA
rs12061304	rs12061304	1	111237685	RAP1A	-0.0791872	0.715616	NA	NA	NA	NA
rs12069022	rs12069022	1	113068651	RAP1A	NA	NA	0.139611	0.86349	NA	NA
rs12144044	rs12144044	1	113248791	RAP1A	-0.0803713	0.830875	NA	NA	NA	NA
rs1471437	rs1471437	1	112364573	RAP1A	-0.0959591	0.66719	NA	NA	NA	NA
rs1620668	rs1620668	1	113023980	RAP1A	NA	NA	-0.11552	0.869067	NA	NA
rs17030009	rs17030009	1	112850373	RAP1A	NA	NA	0.150998	0.827017	NA	NA
rs17030446	rs17030446	1	113063426	RAP1A	NA	NA	0.139611	0.86349	NA	NA
rs17635235	rs17635235	1	111192893	RAP1A	NA	NA	-0.248064	0.442779	NA	NA
rs1890676	rs1890676	1	111134992	RAP1A	NA	NA	0.146128	0.745756	NA	NA
rs2185029	rs2185029	1	112086030	RAP1A	-0.0757563	0.825198	NA	NA	NA	NA
rs2232041	rs2232041	1	111494194	RAP1A	-0.117527	0.850032	NA	NA	NA	NA
rs2251608	rs2251608	1	111778824	RAP1A	NA	NA	0.0945475	0.853142	NA	NA
rs2364813	rs2364813	1	112082365	RAP1A	0.118645	0.685577	NA	NA	NA	NA
rs2783439	rs2783439	1	111744699	RAP1A	NA	NA	-0.126432	0.854587	NA	NA
rs2786151	rs2786151	1	111857087	RAP1A	0.0571589	0.871483	NA	NA	NA	NA
rs3005788	rs3005788	1	112895677	RAP1A	0.0752496	0.779858	NA	NA	NA	NA
rs351367	rs351367	1	113049862	RAP1A	-0.0746038	0.849287	NA	NA	NA	NA
rs457071	rs457071	1	112668457	RAP1A	NA	NA	0.0942269	0.87424	NA	NA
rs4839171	rs4839171	1	112369354	RAP1A	-0.0864676	0.738374	NA	NA	NA	NA
rs4839190	rs4839190	1	112487046	RAP1A	NA	NA	0.0876369	0.844558	NA	NA
rs529835	rs529835	1	112154072	RAP1A	-0.120727	0.87676	NA	NA	NA	NA
rs558989	rs558989	1	112241795	RAP1A	NA	NA	-0.18885	0.859145	NA	NA
rs58531778	rs58531778	1	112363449	RAP1A	0.0726672	0.806015	NA	NA	NA	NA
rs60396599	rs60396599	1	112858950	RAP1A	-0.191385	0.501829	NA	NA	NA	NA
rs61806009	rs61806009	1	111254725	RAP1A	NA	NA	-0.178216	0.740497	NA	NA
rs638825	rs638825	1	111742714	RAP1A	NA	NA	-0.182901	0.843125	NA	NA
rs6658287	rs6658287	1	111422676	RAP1A	NA	NA	-0.143024	0.872233	NA	NA
rs6681719	rs6681719	1	112538743	RAP1A	NA	NA	-0.0988808	0.854076	NA	NA
rs682489	rs682489	1	112659363	RAP1A	NA	NA	-0.10127	0.826675	NA	NA
rs74109826	rs74109826	1	112165244	RAP1A	-0.105214	0.850969	NA	NA	NA	NA
rs74112405	rs74112405	1	112528257	RAP1A	0.0769456	0.838103	NA	NA	NA	NA
rs74120003	NA	1	111158856	RAP1A	NA	NA	-0.167112	0.628216	NA	NA
rs7536042	rs7536042	1	112245587	RAP1A	NA	NA	0.0885297	0.878151	NA	NA
rs755720	rs755720	1	112333983	RAP1A	-0.117593	0.815673	NA	NA	NA	NA
JHU_1.177156337	rs114219691	1	177156338	RASAL2	NA	NA	-0.482286	0.85821	NA	NA
JHU_1.177159887	rs116233756	1	177159888	RASAL2	-0.499834	0.812618	NA	NA	NA	NA
JHU_1.177592454	rs370979986	1	177592455	RASAL2	-0.205111	0.873443	NA	NA	NA	NA
JHU_1.177703727	rs12078227	1	177703728	RASAL2	-0.25961	0.780796	-0.206008	0.877642	NA	NA
JHU_1.177739012	rs3131331	1	177739013	RASAL2	NA	NA	0.237243	0.813099	NA	NA
JHU_1.177947881	rs200787218	1	177947882	RASAL2	0.412029	0.783838	0.407887	0.780773	NA	NA
JHU_1.177949887	rs7517442	1	177949888	RASAL2	0.412029	0.783838	0.407887	0.780773	NA	NA
JHU_1.178455488	rs2455862	1	178455489	RASAL2	-0.416488	0.865972	-0.399428	0.877162	NA	NA
JHU_1.178587675	rs116343955	1	178587676	RASAL2	-0.307331	0.84955	NA	NA	NA	NA
JHU_1.178662806	NA	1	178662807	RASAL2	NA	NA	0.229735	0.843118	NA	NA
JHU_1.178667595	rs12024600	1	178667596	RASAL2	NA	NA	-0.218495	0.864078	NA	NA
rs1012066	rs1012066	1	178964604	RASAL2	NA	NA	0.336957	0.844558	NA	NA
rs10158522	rs10158522	1	177938712	RASAL2	-0.218028	0.837453	NA	NA	NA	NA
rs10798648	rs10798648	1	178976556	RASAL2	NA	NA	0.311878	0.34502	NA	NA
rs10798674	rs10798674	1	179347832	RASAL2	NA	NA	0.303461	0.538695	NA	NA
rs10913550	rs10913550	1	178408795	RASAL2	-0.187966	0.873443	NA	NA	NA	NA
rs10913584	rs10913584	1	178605501	RASAL2	NA	NA	0.280206	0.792183	NA	NA
rs112328263	rs112328263	1	178938550	RASAL2	-0.493107	0.650394	NA	NA	NA	NA
rs113084567	rs113084567	1	178955888	RASAL2	NA	NA	0.297761	0.850354	NA	NA
rs12045804	rs12045804	1	178668341	RASAL2	NA	NA	-0.277457	0.387395	NA	NA
rs12074053	rs12074053	1	177974569	RASAL2	0.186119	0.834552	0.225631	0.68189	NA	NA
rs12409286	rs12409286	1	177971147	RASAL2	0.17935	0.850471	0.219163	0.721861	NA	NA
rs12563834	rs12563834	1	177652865	RASAL2	NA	NA	-0.210679	0.875193	NA	NA
rs16851854	rs16851854	1	177747222	RASAL2	NA	NA	-0.182819	0.873563	NA	NA
rs16852358	rs16852358	1	177991255	RASAL2	0.273362	0.803392	NA	NA	NA	NA
rs1885646	rs1885646	1	177652462	RASAL2	NA	NA	-0.211258	0.847305	NA	NA
rs2104212	rs2104212	1	177651210	RASAL2	-0.228938	0.846471	NA	NA	NA	NA
rs2248666	rs2248666	1	178620601	RASAL2	0.283156	0.679658	0.308217	0.53665	NA	NA
rs2773091	rs2773091	1	178657616	RASAL2	NA	NA	0.218987	0.844511	NA	NA
rs3131308	rs3131308	1	177700306	RASAL2	-0.249637	0.690917	NA	NA	NA	NA
rs3131333	rs3131333	1	177742007	RASAL2	NA	NA	0.295038	0.80672	NA	NA
rs3829794	rs3829794	1	179072728	RASAL2	0.187914	0.869124	NA	NA	NA	NA
rs4147158	rs4147158	1	177981232	RASAL2	0.21499	0.781219	0.182937	0.855474	NA	NA
rs59162913	rs59162913	1	177783416	RASAL2	NA	NA	-0.209526	0.86548	NA	NA
rs61745560	rs61745560	1	177902387	RASAL2	NA	NA	-0.238789	0.877506	NA	NA
rs6425444	rs6425444	1	177702554	RASAL2	-0.279864	0.745001	-0.261085	0.783565	NA	NA
rs6425496	rs6425496	1	178661629	RASAL2	NA	NA	0.192104	0.83598	NA	NA
rs6680678	rs6680678	1	178956734	RASAL2	NA	NA	0.380131	0.634725	NA	NA
rs7530170	rs7530170	1	178001395	RASAL2	-0.281911	0.688215	NA	NA	NA	NA
rs7540551	rs7540551	1	178018617	RASAL2	-0.292522	0.575268	-0.195787	0.87262	NA	NA
rs7542067	rs7542067	1	177953957	RASAL2	-0.22548	0.797121	-0.206254	0.83663	NA	NA
rs7552657	rs7552657	1	178617359	RASAL2	0.262859	0.855127	0.355225	0.61383	NA	NA
rs78201088	rs78201088	1	177278052	RASAL2	-0.490088	0.794249	NA	NA	NA	NA
rs945641	rs945641	1	177930894	RASAL2	-0.283905	0.870314	NA	NA	NA	NA
JHU_1.64252941	rs2819136	1	64252942	RAVER2	-0.703066	0.497869	NA	NA	NA	NA
JHU_1.64380250	rs79492586	1	64380251	RAVER2	NA	NA	0.903836	0.477503	NA	NA
JHU_1.64946582	NA	1	64946583	RAVER2	-0.589581	0.798333	NA	NA	NA	NA
JHU_1.65015486	rs2889038	1	65015487	RAVER2	0.294277	0.86006	NA	NA	NA	NA
JHU_1.65352475	rs1981066	1	65352476	RAVER2	0.330185	0.854804	NA	NA	NA	NA
JHU_1.65412429	NA	1	65412430	RAVER2	0.489071	0.870493	0.578715	0.864418	NA	NA
JHU_1.65571390	rs77131667	1	65571391	RAVER2	NA	NA	0.824203	0.772349	NA	NA
rs10789152	rs10789152	1	64709891	RAVER2	-0.335698	0.846694	NA	NA	NA	NA
rs10789171	rs10789171	1	65619880	RAVER2	NA	NA	0.451926	0.743724	NA	NA
rs11208574	rs11208574	1	65508424	RAVER2	-0.478926	0.73651	NA	NA	NA	NA
rs11208722	rs11208722	1	66171001	RAVER2	0.471712	0.81732	NA	NA	NA	NA
rs12074520	rs12074520	1	65621833	RAVER2	NA	NA	-0.368317	0.857102	NA	NA
rs12081048	rs12081048	1	65148312	RAVER2	NA	NA	0.45684	0.859758	NA	NA
rs12094571	rs12094571	1	65154517	RAVER2	-0.510302	0.680154	NA	NA	NA	NA
rs12135802	rs12135802	1	65992140	RAVER2	-0.649534	0.791703	-0.789594	0.754878	NA	NA
rs12140910	rs12140910	1	66002660	RAVER2	NA	NA	-0.816582	0.797334	NA	NA
rs1359533	rs1359533	1	65803765	RAVER2	NA	NA	-0.502847	0.833691	NA	NA
rs138500260	rs138500260	1	66172428	RAVER2	0.510902	0.873994	0.637614	0.851233	NA	NA
rs1701530	rs1701530	1	64217123	RAVER2	NA	NA	-0.323245	0.877877	NA	NA
rs17126275	rs17126275	1	64753640	RAVER2	NA	NA	0.507189	0.878782	NA	NA
rs17126643	rs17126643	1	65010606	RAVER2	0.432366	0.580352	NA	NA	NA	NA
rs17126987	rs17126987	1	65271101	RAVER2	0.54955	0.830092	NA	NA	NA	NA
rs17127669	rs17127669	1	65952711	RAVER2	0.719295	0.779497	NA	NA	NA	NA
rs17127673	rs17127673	1	65955725	RAVER2	0.319744	0.84963	NA	NA	NA	NA
rs1889929	rs1889929	1	65710726	RAVER2	NA	NA	-0.409809	0.765863	NA	NA
rs1926304	rs1926304	1	65161230	RAVER2	-0.285113	0.878209	NA	NA	NA	NA
rs200962039	rs200962039	1	64949556	RAVER2	-0.614625	0.678855	NA	NA	NA	NA
rs2148682	rs2148682	1	65869489	RAVER2	NA	NA	-0.498954	0.76056	NA	NA
rs307343	rs307343	1	64991426	RAVER2	0.283018	0.874963	NA	NA	NA	NA
rs310248	rs310248	1	65356763	RAVER2	0.432824	0.836783	NA	NA	NA	NA
rs3790541	rs3790541	1	65341567	RAVER2	NA	NA	-0.451406	0.872019	NA	NA
rs61781803	rs61781803	1	65601199	RAVER2	NA	NA	0.41589	0.866653	NA	NA
rs659406	rs659406	1	64256018	RAVER2	NA	NA	-0.375227	0.852775	NA	NA
rs6660751	rs6660751	1	64412138	RAVER2	-0.406445	0.772894	NA	NA	NA	NA
rs705540	rs705540	1	64725787	RAVER2	-0.327269	0.841373	NA	NA	NA	NA
rs7528114	rs7528114	1	65805144	RAVER2	NA	NA	-0.568135	0.497186	NA	NA
rs76656279	rs76656279	1	65991026	RAVER2	-0.799159	0.651456	-0.754266	0.817844	NA	NA
rs77443812	rs77443812	1	65815721	RAVER2	-0.458209	0.845334	NA	NA	NA	NA
rs78969683	rs78969683	1	65411289	RAVER2	0.489071	0.870493	0.578715	0.864418	NA	NA
rs9887756	rs9887756	1	66197132	RAVER2	0.395385	0.874251	NA	NA	NA	NA
JHU_1.33100592	NA	1	33100593	RBBP4	NA	NA	-0.0927457	0.158801	NA	NA
JHU_1.33142235	rs66848911	1	33142236	RBBP4	NA	NA	-0.0818107	0.282229	NA	NA
JHU_1.33158677	NA	1	33158678	RBBP4	0.14982	0.879164	NA	NA	NA	NA
JHU_1.33451805	rs77641871	1	33451806	RBBP4	0.0783717	0.874391	NA	NA	NA	NA
rs11588497	rs11588497	1	33030461	RBBP4	NA	NA	-0.08444	0.536196	NA	NA
rs12074852	rs12074852	1	33331672	RBBP4	NA	NA	-0.0822712	0.844153	NA	NA
rs16835041	rs16835041	1	33085244	RBBP4	-0.0674465	0.86208	-0.085374	0.23985	NA	NA
rs389409	rs389409	1	33116544	RBBP4	NA	NA	0.0608097	0.732943	NA	NA
rs3954228	rs3954228	1	33100815	RBBP4	NA	NA	-0.0809714	0.394392	NA	NA
rs4233199	rs4233199	1	33819562	RBBP4	NA	NA	-0.0717502	0.873465	NA	NA
rs6425814	rs6425814	1	33740818	RBBP4	-0.0967092	0.850819	NA	NA	NA	NA
rs6672317	rs6672317	1	32554585	RBBP4	0.11907	0.837788	NA	NA	NA	NA
rs687605	rs687605	1	32342334	RBBP4	NA	NA	-0.04661	0.880302	NA	NA
rs696626	NA	1	33195429	RBBP4	NA	NA	-0.0518958	0.857193	NA	NA
rs704887	rs704887	1	33065484	RBBP4	NA	NA	-0.0499943	0.870493	NA	NA
rs72662019	rs72662019	1	34056432	RBBP4	-0.0696147	0.851416	NA	NA	NA	NA
JHU_1.204084777	rs12080641	1	204084778	RBBP5	0.126055	0.867614	NA	NA	NA	NA
JHU_1.204222462	NA	1	204222463	RBBP5	-0.146276	0.840864	NA	NA	NA	NA
JHU_1.204621370	NA	1	204621371	RBBP5	-0.0675235	0.84981	NA	NA	NA	NA
JHU_1.204624278	rs4143141	1	204624279	RBBP5	NA	NA	0.0833856	0.811004	NA	NA
JHU_1.204624295	rs4143140	1	204624296	RBBP5	NA	NA	0.0757975	0.850206	NA	NA
JHU_1.204907782	rs80258781	1	204907783	RBBP5	-0.117668	0.874015	NA	NA	NA	NA
JHU_1.205013919	rs139316173	1	205013920	RBBP5	-0.185925	0.66816	NA	NA	NA	NA
JHU_1.205270078	rs12756063	1	205270079	RBBP5	0.146701	0.785517	NA	NA	NA	NA
JHU_1.205270096	NA	1	205270097	RBBP5	0.135074	0.786035	NA	NA	NA	NA
JHU_1.205295241	rs74140228	1	205295242	RBBP5	-0.128872	0.788267	NA	NA	NA	NA
JHU_1.205295651	NA	1	205295652	RBBP5	-0.114114	0.838041	NA	NA	NA	NA
JHU_1.205707665	rs116691657	1	205707666	RBBP5	NA	NA	-0.0788917	0.877569	NA	NA
JHU_1.205776777	rs79202825	1	205776778	RBBP5	NA	NA	0.0530861	0.830893	NA	NA
kgp10531337	rs2815830	1	204621893	RBBP5	NA	NA	0.0655469	0.704351	NA	NA
rs1046874	rs1046874	1	204527060	RBBP5	-0.0727543	0.858184	NA	NA	NA	NA
rs11240240	rs11240240	1	204616505	RBBP5	-0.0843893	0.766961	NA	NA	NA	NA
rs11240499	rs11240499	1	205469956	RBBP5	NA	NA	0.0816412	0.874596	NA	NA
rs11240503	rs11240503	1	205484073	RBBP5	0.121606	0.85411	0.0903795	0.871236	NA	NA
rs1138617	rs1138617	1	204096630	RBBP5	NA	NA	-0.0628279	0.739464	NA	NA
rs11801229	rs11801229	1	204614475	RBBP5	0.0763272	0.826233	NA	NA	NA	NA
rs12075406	rs12075406	1	205558223	RBBP5	-0.11695	0.644512	-0.106638	0.366373	NA	NA
rs12406918	rs12406918	1	205488754	RBBP5	NA	NA	0.0730188	0.835663	NA	NA
rs1338624	rs1338624	1	205381940	RBBP5	NA	NA	0.1188	0.735251	NA	NA
rs1341249	rs1341249	1	205759876	RBBP5	NA	NA	0.0546713	0.777629	NA	NA
rs1361754	rs1361754	1	205801872	RBBP5	NA	NA	0.0592583	0.736064	NA	NA
rs1539394	rs1539394	1	205817574	RBBP5	NA	NA	-0.0569038	0.866249	NA	NA
rs16776	rs16776	1	204071357	RBBP5	-0.079502	0.819536	NA	NA	NA	NA
rs2153903	rs2153903	1	205616849	RBBP5	0.0690905	0.839134	NA	NA	NA	NA
rs2250538	rs2250538	1	204081892	RBBP5	0.0765891	0.782289	0.0562554	0.811323	NA	NA
rs2278795	rs2278795	1	204954993	RBBP5	0.0796894	0.718856	NA	NA	NA	NA
rs2282449	rs2282449	1	205568213	RBBP5	NA	NA	0.0888922	0.822106	NA	NA
rs2595948	rs2595948	1	204942928	RBBP5	-0.0863499	0.834357	NA	NA	NA	NA
rs2772243	rs2772243	1	204620293	RBBP5	0.0770261	0.782805	NA	NA	NA	NA
rs3014614	rs3014614	1	204326597	RBBP5	0.0806302	0.771581	NA	NA	NA	NA
rs3795578	rs3795578	1	204112984	RBBP5	0.0758183	0.828597	NA	NA	NA	NA
rs3892248	rs3892248	1	204947702	RBBP5	-0.100699	0.882001	NA	NA	NA	NA
rs4245739	rs4245739	1	204518842	RBBP5	-0.0675957	0.880787	NA	NA	NA	NA
rs4252675	rs4252675	1	204494576	RBBP5	-0.090967	0.864609	NA	NA	NA	NA
rs4293010	rs4293010	1	204097047	RBBP5	NA	NA	-0.0628279	0.739464	NA	NA
rs4623769	rs4623769	1	205492679	RBBP5	NA	NA	0.073764	0.843059	NA	NA
rs4951090	rs4951090	1	204618533	RBBP5	NA	NA	0.121107	0.7623	NA	NA
rs4951092	rs4951092	1	204618573	RBBP5	0.0754568	0.795929	NA	NA	NA	NA
rs4951373	rs4951373	1	204392257	RBBP5	NA	NA	-0.0681223	0.856704	NA	NA
rs55865022	rs55865022	1	204361599	RBBP5	NA	NA	-0.0780388	0.817844	NA	NA
rs55876201	rs55876201	1	205299530	RBBP5	-0.128872	0.788267	NA	NA	NA	NA
rs56017731	rs56017731	1	205483505	RBBP5	NA	NA	0.119699	0.638958	NA	NA
rs57419539	rs57419539	1	204221086	RBBP5	-0.173219	0.818662	NA	NA	NA	NA
rs58651344	rs58651344	1	204607408	RBBP5	NA	NA	0.0509106	0.877162	NA	NA
rs61607090	rs61607090	1	204317757	RBBP5	NA	NA	-0.0496416	0.821484	NA	NA
rs6593944	rs6593944	1	205458350	RBBP5	-0.0722413	0.840095	NA	NA	NA	NA
rs6664679	rs6664679	1	205340269	RBBP5	NA	NA	0.0695122	0.852292	NA	NA
rs6667578	rs6667578	1	204626549	RBBP5	NA	NA	0.0757975	0.850206	NA	NA
rs6669481	rs6669481	1	205884274	RBBP5	NA	NA	-0.0516546	0.790121	NA	NA
rs6694490	rs6694490	1	205806179	RBBP5	NA	NA	0.0503318	0.844298	NA	NA
rs6696790	rs6696790	1	204680855	RBBP5	-0.091905	0.882438	NA	NA	NA	NA
rs74141237	rs74141237	1	205487722	RBBP5	0.093695	0.804241	NA	NA	NA	NA
rs74141242	rs74141242	1	205495007	RBBP5	-0.112496	0.840919	NA	NA	NA	NA
rs7520752	rs7520752	1	205054114	RBBP5	-0.114814	0.863108	NA	NA	NA	NA
rs7527664	rs7527664	1	204359386	RBBP5	NA	NA	-0.0649688	0.880377	NA	NA
rs7528211	rs7528211	1	205557621	RBBP5	-0.131537	0.541922	-0.0806632	0.790143	NA	NA
rs7529866	rs7529866	1	205489472	RBBP5	-0.130436	0.741327	NA	NA	NA	NA
rs7534537	rs7534537	1	204274519	RBBP5	NA	NA	-0.0657804	0.879154	NA	NA
rs7554895	rs7554895	1	204452128	RBBP5	0.126641	0.859353	NA	NA	NA	NA
rs78538409	rs78538409	1	205378310	RBBP5	NA	NA	0.0785016	0.84904	NA	NA
rs823078	rs823078	1	205776458	RBBP5	NA	NA	-0.0472961	0.876965	NA	NA
rs823082	rs823082	1	205786935	RBBP5	NA	NA	0.0592583	0.736064	NA	NA
rs823088	rs823088	1	205794175	RBBP5	NA	NA	-0.0476268	0.86458	NA	NA
JHU_1.109964103	rs2993270	1	109964104	RBM15	-0.167113	0.85602	NA	NA	NA	NA
JHU_1.110119899	rs9728726	1	110119900	RBM15	-0.232387	0.803982	NA	NA	NA	NA
JHU_1.110304681	rs72991176	1	110304682	RBM15	NA	NA	-0.149531	0.879376	NA	NA
JHU_1.110865264	rs55823209	1	110865265	RBM15	-0.0986504	0.872957	NA	NA	NA	NA
JHU_1.111740344	rs599134	1	111740345	RBM15	-0.101949	0.863274	-0.0958612	0.701878	NA	NA
JHU_1.111758666	rs2820078	1	111758667	RBM15	-0.136356	0.858213	NA	NA	NA	NA
kgp4081881	rs527404	1	111383063	RBM15	NA	NA	0.157139	0.866382	NA	NA
rs1010167	rs1010167	1	110198727	RBM15	0.128714	0.832642	NA	NA	NA	NA
rs1051137	rs1051137	1	110208089	RBM15	-0.254131	0.701033	NA	NA	NA	NA
rs1058184	rs1058184	1	111215472	RBM15	NA	NA	0.0711147	0.88007	NA	NA
rs113901470	rs113901470	1	111194181	RBM15	NA	NA	0.104879	0.846053	NA	NA
rs114264837	rs114264837	1	110964113	RBM15	0.120863	0.869124	NA	NA	NA	NA
rs1149185	rs1149185	1	111546531	RBM15	-0.104494	0.853684	NA	NA	NA	NA
rs1160413	NA	1	111315694	RBM15	-0.117961	0.840102	NA	NA	NA	NA
rs12023354	rs12023354	1	111027692	RBM15	0.158795	0.673873	NA	NA	NA	NA
rs12039212	rs12039212	1	110348019	RBM15	0.143858	0.815167	NA	NA	NA	NA
rs12060934	rs12060934	1	110045945	RBM15	-0.162084	0.826596	-0.134453	0.730834	NA	NA
rs12752803	rs12752803	1	110865939	RBM15	-0.100666	0.870843	NA	NA	NA	NA
rs1416813	rs1416813	1	111151753	RBM15	NA	NA	-0.0871436	0.848816	NA	NA
rs147690085	rs147690085	1	110315310	RBM15	NA	NA	0.247528	0.665915	NA	NA
rs1537236	rs1537236	1	110278972	RBM15	-0.118357	0.806795	NA	NA	NA	NA
rs17025692	rs17025692	1	110911273	RBM15	0.206171	0.714763	NA	NA	NA	NA
rs1769207	rs1769207	1	111093653	RBM15	NA	NA	-0.100048	0.703645	NA	NA
rs2269340	rs2269340	1	110172236	RBM15	0.100377	0.845225	NA	NA	NA	NA
rs2946571	rs2946571	1	110922140	RBM15	NA	NA	-0.0788702	0.86932	NA	NA
rs343769	rs343769	1	111370372	RBM15	-0.194727	0.879559	NA	NA	NA	NA
rs369536722	rs369536722	1	110447684	RBM15	0.0938881	0.878089	0.0898268	0.737292	NA	NA
rs3860223	rs3860223	1	111125481	RBM15	NA	NA	0.0884948	0.868906	NA	NA
rs3887820	rs3887820	1	111148080	RBM15	NA	NA	0.121259	0.453016	NA	NA
rs41450648	rs41450648	1	111140585	RBM15	NA	NA	-0.116208	0.865238	NA	NA
rs475858	rs475858	1	110155137	RBM15	NA	NA	0.105224	0.800745	NA	NA
rs4970768	rs4970768	1	110156212	RBM15	NA	NA	-0.106266	0.821102	NA	NA
rs55998158	rs55998158	1	111832722	RBM15	0.180543	0.850471	NA	NA	NA	NA
rs560018	rs560018	1	110200360	RBM15	-0.185668	0.845225	NA	NA	NA	NA
rs615204	rs615204	1	110759796	RBM15	0.181288	0.761579	NA	NA	NA	NA
rs638825	rs638825	1	111742714	RBM15	NA	NA	0.150674	0.871002	NA	NA
rs66683180	rs66683180	1	110673169	RBM15	0.175343	0.818757	0.127072	0.811676	NA	NA
rs6676798	rs6676798	1	111393436	RBM15	0.104072	0.86939	NA	NA	NA	NA
rs7522797	rs7522797	1	110322541	RBM15	NA	NA	0.080444	0.803005	NA	NA
rs7534565	NA	1	110360191	RBM15	0.12751	0.882456	0.0944769	0.877563	NA	NA
rs923824	rs923824	1	111121822	RBM15	NA	NA	0.111756	0.674967	NA	NA
GA020043	rs10910420	1	234509259	RBM34	NA	NA	0.138894	0.864547	NA	NA
JHU_1.234319381	rs12117103	1	234319382	RBM34	-0.19341	0.848014	NA	NA	NA	NA
JHU_1.234485567	rs76084435	1	234485568	RBM34	-0.398815	0.666779	NA	NA	NA	NA
JHU_1.234665470	rs144791033	1	234665471	RBM34	-0.355054	0.836815	NA	NA	NA	NA
JHU_1.234737140	rs202139751	1	234737141	RBM34	NA	NA	0.147449	0.523056	NA	NA
JHU_1.234876866	NA	1	234876867	RBM34	0.280929	0.866189	NA	NA	NA	NA
JHU_1.234901317	rs57341579	1	234901318	RBM34	NA	NA	-0.106932	0.841994	NA	NA
JHU_1.234915996	NA	1	234915997	RBM34	0.248715	0.766502	NA	NA	NA	NA
JHU_1.235177470	NA	1	235177471	RBM34	NA	NA	-0.119614	0.843031	NA	NA
JHU_1.235797523	rs4074378	1	235797524	RBM34	NA	NA	-0.120918	0.839819	NA	NA
JHU_1.235818719	NA	1	235818720	RBM34	-0.281388	0.882001	NA	NA	NA	NA
JHU_1.235854998	rs72761800	1	235854999	RBM34	NA	NA	-0.0827497	0.880147	NA	NA
JHU_1.236021685	rs10803107	1	236021686	RBM34	NA	NA	-0.0821908	0.86132	NA	NA
JHU_1.236246791	rs16833269	1	236246792	RBM34	-0.308849	0.877746	-0.201125	0.870547	NA	NA
kgp15508932	rs6665568	1	235933535	RBM34	NA	NA	-0.142192	0.681335	NA	NA
rs10803154	rs10803154	1	236095773	RBM34	-0.15173	0.820263	NA	NA	NA	NA
rs10910394	rs10910394	1	234382377	RBM34	NA	NA	-0.122045	0.840426	NA	NA
rs10910476	rs10910476	1	234734956	RBM34	NA	NA	-0.0919384	0.87044	NA	NA
rs10924240	rs10924240	1	235252599	RBM34	NA	NA	-0.111392	0.857344	NA	NA
rs10926264	rs10926264	1	235779137	RBM34	0.164085	0.784124	0.0892531	0.856013	NA	NA
rs111358642	rs111358642	1	235170226	RBM34	-0.177687	0.841526	NA	NA	NA	NA
rs11581667	rs11581667	1	234726356	RBM34	NA	NA	-0.109672	0.784306	NA	NA
rs11810173	rs11810173	1	235832555	RBM34	NA	NA	0.196631	0.785172	NA	NA
rs12128662	rs12128662	1	234601930	RBM34	NA	NA	-0.172454	0.650172	NA	NA
rs12140087	rs12140087	1	235766062	RBM34	-0.228916	0.874251	NA	NA	NA	NA
rs12566222	rs12566222	1	236085251	RBM34	-0.148018	0.857889	NA	NA	NA	NA
rs12749896	rs12749896	1	234427135	RBM34	-0.165352	0.838103	NA	NA	NA	NA
rs16842937	rs16842937	1	234447761	RBM34	-0.199808	0.855127	NA	NA	NA	NA
rs16848866	NA	1	235704739	RBM34	-0.218497	0.86939	-0.15078	0.83749	NA	NA
rs1885019	rs1885019	1	236203911	RBM34	NA	NA	-0.103622	0.777533	NA	NA
rs2358328	rs2358328	1	234717997	RBM34	-0.13741	0.839823	NA	NA	NA	NA
rs2673941	rs2673941	1	234995365	RBM34	0.165155	0.810758	NA	NA	NA	NA
rs271760	rs271760	1	234680657	RBM34	-0.163855	0.84015	NA	NA	NA	NA
rs28372194	rs28372194	1	235159162	RBM34	0.221959	0.873623	0.143821	0.86728	NA	NA
rs28471972	rs28471972	1	235143085	RBM34	-0.185136	0.733476	NA	NA	NA	NA
rs35431111	rs35431111	1	236053665	RBM34	NA	NA	0.160088	0.761817	NA	NA
rs35887230	rs35887230	1	236098909	RBM34	-0.247883	0.818757	-0.139658	0.864078	NA	NA
rs370995583	rs370995583	1	235712787	RBM34	NA	NA	-0.10771	0.781041	NA	NA
rs3844069	rs3844069	1	234903771	RBM34	NA	NA	-0.108632	0.833474	NA	NA
rs4659625	rs4659625	1	236277789	RBM34	NA	NA	-0.146914	0.536196	NA	NA
rs4659634	rs4659634	1	236295076	RBM34	NA	NA	-0.180977	0.871527	NA	NA
rs4920255	rs4920255	1	234616204	RBM34	NA	NA	0.102312	0.811367	NA	NA
rs55662979	NA	1	236043732	RBM34	NA	NA	-0.101909	0.862399	NA	NA
rs61165221	rs61165221	1	234738350	RBM34	0.18254	0.880789	0.167163	0.64312	NA	NA
rs6657655	rs6657655	1	236055833	RBM34	0.168193	0.804776	NA	NA	NA	NA
rs6678062	rs6678062	1	234393176	RBM34	-0.216792	0.833341	NA	NA	NA	NA
rs6696123	rs6696123	1	235945294	RBM34	NA	NA	0.094774	0.864547	NA	NA
rs6696648	rs6696648	1	234840823	RBM34	0.265494	0.840612	NA	NA	NA	NA
rs6701017	rs6701017	1	235007634	RBM34	0.144713	0.869941	NA	NA	NA	NA
rs72754182	rs72754182	1	235175137	RBM34	0.194277	0.865517	NA	NA	NA	NA
rs73110937	rs73110937	1	235180922	RBM34	NA	NA	0.129725	0.771132	NA	NA
rs73110945	rs73110945	1	235182187	RBM34	-0.128464	0.877821	-0.123297	0.564672	NA	NA
rs73112057	rs73112057	1	234743853	RBM34	NA	NA	-0.111109	0.805911	NA	NA
rs73117355	rs73117355	1	234650960	RBM34	0.20933	0.859953	NA	NA	NA	NA
rs744487	rs744487	1	234726012	RBM34	NA	NA	-0.0969316	0.844558	NA	NA
rs7512803	rs7512803	1	236306535	RBM34	NA	NA	0.100975	0.86349	NA	NA
rs7518866	rs7518866	1	234481555	RBM34	NA	NA	-0.0974052	0.87938	NA	NA
rs7520433	rs7520433	1	235051443	RBM34	NA	NA	-0.100718	0.842304	NA	NA
rs7523897	rs7523897	1	236314718	RBM34	0.135486	0.869391	NA	NA	NA	NA
rs78672331	rs78672331	1	235993490	RBM34	0.255349	0.874217	NA	NA	NA	NA
rs79206052	rs79206052	1	235183399	RBM34	NA	NA	0.122592	0.872019	NA	NA
rs79902876	rs79902876	1	235303232	RBM34	-0.180851	0.86965	NA	NA	NA	NA
rs911271	rs911271	1	236310024	RBM34	-0.179981	0.737294	-0.105333	0.786115	NA	NA
rs964114	rs964114	1	236230900	RBM34	NA	NA	-0.133792	0.646674	NA	NA
rs9659228	rs9659228	1	235251324	RBM34	0.207755	0.800422	NA	NA	NA	NA
rs9662936	rs9662936	1	235248412	RBM34	0.188072	0.728716	NA	NA	NA	NA
JHU_1.88460726	rs116685014	1	88460727	RBMXL1	NA	NA	0.196298	0.870672	NA	NA
JHU_1.90065515	rs17130838	1	90065516	RBMXL1	NA	NA	-0.183946	0.646141	NA	NA
rs1077538	rs1077538	1	90013233	RBMXL1	NA	NA	-0.155521	0.712305	NA	NA
rs12141716	rs12141716	1	88843632	RBMXL1	NA	NA	0.089192	0.857361	NA	NA
rs1391802	rs1391802	1	88864635	RBMXL1	-0.32736	0.428124	NA	NA	NA	NA
rs147182967	rs147182967	1	90204437	RBMXL1	-0.361247	0.615572	NA	NA	NA	NA
rs1537560	rs1537560	1	88465247	RBMXL1	-0.157579	0.8079	NA	NA	NA	NA
rs17130230	rs17130230	1	88446236	RBMXL1	-0.209337	0.762301	NA	NA	NA	NA
rs17433780	NA	1	89474818	RBMXL1	NA	NA	-0.113077	0.809264	NA	NA
rs182504739	rs182504739	1	88843510	RBMXL1	NA	NA	0.23443	0.721051	NA	NA
rs28663573	rs28663573	1	88656453	RBMXL1	0.123006	0.851018	NA	NA	NA	NA
rs305218	rs305218	1	89217339	RBMXL1	0.173581	0.761719	NA	NA	NA	NA
rs359929	rs359929	1	90002085	RBMXL1	NA	NA	-0.205343	0.507237	NA	NA
rs359935	rs359935	1	89983184	RBMXL1	NA	NA	-0.199339	0.361197	NA	NA
rs359937	rs359937	1	89982719	RBMXL1	NA	NA	-0.156481	0.707566	NA	NA
rs4655860	rs4655860	1	88448150	RBMXL1	-0.111071	0.854763	NA	NA	NA	NA
rs59411520	rs59411520	1	88472560	RBMXL1	-0.141727	0.818982	NA	NA	NA	NA
rs7525663	rs7525663	1	88481128	RBMXL1	NA	NA	0.0941206	0.868948	NA	NA
rs78812065	rs78812065	1	90315590	RBMXL1	-0.192566	0.87841	NA	NA	NA	NA
JHU_1.10235735	rs12129751	1	10235736	RBP7	NA	NA	-1.1921	0.536077	NA	NA
JHU_1.10392571	NA	1	10392572	RBP7	1.35373	0.847081	NA	NA	NA	NA
JHU_1.10574342	rs115133127	1	10574343	RBP7	NA	NA	-1.38218	0.826717	NA	NA
JHU_1.9162489	rs12128468	1	9162490	RBP7	NA	NA	0.59784	0.844558	NA	NA
JHU_1.9331020	NA	1	9331021	RBP7	-1.22833	0.840226	NA	NA	NA	NA
JHU_1.9462886	NA	1	9462887	RBP7	0.657817	0.863947	NA	NA	NA	NA
JHU_1.9539695	rs181919543	1	9539696	RBP7	NA	NA	-1.37457	0.851382	NA	NA
JHU_1.9824163	rs74051979	1	9824164	RBP7	-0.774412	0.794549	NA	NA	NA	NA
rs1009941	rs1009941	1	9275194	RBP7	NA	NA	-0.608823	0.87694	NA	NA
rs10779727	rs10779727	1	9677853	RBP7	0.609048	0.847335	NA	NA	NA	NA
rs11121472	NA	1	9733221	RBP7	NA	NA	-0.579465	0.860281	NA	NA
rs11804707	rs11804707	1	10766466	RBP7	-0.744879	0.867063	NA	NA	NA	NA
rs12083800	rs12083800	1	9856826	RBP7	0.792778	0.851094	NA	NA	NA	NA
rs12088652	rs12088652	1	9768941	RBP7	1.26761	0.866787	NA	NA	NA	NA
rs12402973	rs12402973	1	9074861	RBP7	1.14604	0.865309	NA	NA	NA	NA
rs1292657	rs1292657	1	10893081	RBP7	-0.762837	0.873669	NA	NA	NA	NA
rs1292668	rs1292668	1	10910069	RBP7	-0.808957	0.810098	NA	NA	NA	NA
rs2310919	rs2310919	1	9415727	RBP7	-0.806939	0.745671	NA	NA	NA	NA
rs284307	rs284307	1	10739255	RBP7	-0.601082	0.860911	NA	NA	NA	NA
rs3737669	rs3737669	1	9164133	RBP7	NA	NA	0.59784	0.844558	NA	NA
rs4908817	rs4908817	1	9245572	RBP7	1.12371	0.867203	NA	NA	NA	NA
rs4908852	rs4908852	1	9416962	RBP7	-0.772181	0.777563	NA	NA	NA	NA
rs560649	rs560649	1	10803357	RBP7	-0.612484	0.853597	NA	NA	NA	NA
rs56068827	rs56068827	1	9424815	RBP7	1.20293	0.841825	NA	NA	NA	NA
rs57156794	rs57156794	1	9363091	RBP7	-1.45987	0.495125	NA	NA	NA	NA
rs585274	rs585274	1	10892606	RBP7	0.679381	0.854804	NA	NA	NA	NA
rs61776015	rs61776015	1	10513850	RBP7	-1.0213	0.860266	NA	NA	NA	NA
rs61784976	rs61784976	1	9503472	RBP7	NA	NA	-0.719012	0.857102	NA	NA
rs61787666	rs61787666	1	9235117	RBP7	NA	NA	-1.22568	0.857767	NA	NA
rs6688312	rs6688312	1	9458793	RBP7	NA	NA	0.591146	0.880113	NA	NA
rs7527445	rs7527445	1	10997978	RBP7	NA	NA	0.877385	0.73518	NA	NA
rs7547006	rs7547006	1	11050459	RBP7	NA	NA	0.857385	0.823583	NA	NA
rs7550295	rs7550295	1	9804693	RBP7	-0.774412	0.794549	NA	NA	NA	NA
rs75758127	rs75758127	1	9373876	RBP7	NA	NA	1.32706	0.803139	NA	NA
rs77189081	rs77189081	1	10938122	RBP7	1.47637	0.855091	NA	NA	NA	NA
rs77654188	rs77654188	1	10890236	RBP7	0.895283	0.87818	NA	NA	NA	NA
rs797263	rs797263	1	9238553	RBP7	NA	NA	-0.791879	0.789087	NA	NA
rs79763829	rs79763829	1	10484880	RBP7	-1.90699	0.544812	NA	NA	NA	NA
rs9442562	rs9442562	1	9367908	RBP7	-0.635154	0.84955	NA	NA	NA	NA
JHU_1.173333519	rs2422343	1	173333520	RC3H1	-0.127138	0.834407	NA	NA	NA	NA
JHU_1.173352047	rs947504	1	173352048	RC3H1	-0.116861	0.8245	NA	NA	NA	NA
JHU_1.173389690	rs183058247	1	173389691	RC3H1	0.0923302	0.577323	NA	NA	NA	NA
JHU_1.173574170	rs12083635	1	173574171	RC3H1	-0.0934267	0.730744	NA	NA	NA	NA
JHU_1.173616943	NA	1	173616944	RC3H1	-0.070091	0.87067	NA	NA	NA	NA
JHU_1.174396281	NA	1	174396282	RC3H1	NA	NA	-0.109306	0.877028	NA	NA
JHU_1.174485259	rs190304421	1	174485260	RC3H1	NA	NA	-0.125922	0.870537	NA	NA
JHU_1.174545929	rs6663230	1	174545930	RC3H1	NA	NA	-0.125922	0.870537	NA	NA
JHU_1.174830734	rs76265231	1	174830735	RC3H1	0.116497	0.812745	NA	NA	NA	NA
JHU_1.174893867	rs12095683	1	174893868	RC3H1	-0.0815973	0.859492	NA	NA	NA	NA
rs10753077	rs10753077	1	173381535	RC3H1	0.0664497	0.877731	NA	NA	NA	NA
rs10798280	rs10798280	1	173381640	RC3H1	-0.0800431	0.771031	NA	NA	NA	NA
rs10798282	rs10798282	1	173437024	RC3H1	-0.0890614	0.80789	NA	NA	NA	NA
rs12059066	rs12059066	1	173596257	RC3H1	-0.070091	0.87067	NA	NA	NA	NA
rs12085083	rs12085083	1	173408317	RC3H1	0.0761231	0.780289	NA	NA	NA	NA
rs16846052	rs16846052	1	173478877	RC3H1	-0.0696616	0.787877	NA	NA	NA	NA
rs16847706	rs16847706	1	174983207	RC3H1	0.101994	0.854336	NA	NA	NA	NA
rs17346550	rs17346550	1	173315625	RC3H1	-0.0987746	0.871848	NA	NA	NA	NA
rs1802325	rs1802325	1	174975972	RC3H1	0.116497	0.812745	NA	NA	NA	NA
rs2422334	rs2422334	1	173189389	RC3H1	NA	NA	-0.0801159	0.815528	NA	NA
rs2422432	rs2422432	1	173368966	RC3H1	NA	NA	0.0834275	0.844558	NA	NA
rs4298771	rs4298771	1	173305632	RC3H1	-0.11685	0.855965	NA	NA	NA	NA
rs4357565	rs4357565	1	173299233	RC3H1	NA	NA	0.0733161	0.844558	NA	NA
rs4539167	rs4539167	1	173410444	RC3H1	NA	NA	-0.150013	0.63919	NA	NA
rs6425189	rs6425189	1	172930064	RC3H1	NA	NA	0.133257	0.861488	NA	NA
rs6663669	rs6663669	1	173105511	RC3H1	-0.10432	0.724186	NA	NA	NA	NA
rs6684515	rs6684515	1	174903882	RC3H1	0.0660627	0.872993	NA	NA	NA	NA
rs6702339	rs6702339	1	173391208	RC3H1	0.084971	0.730329	NA	NA	NA	NA
rs7526628	rs7526628	1	173376879	RC3H1	-0.0826998	0.716923	NA	NA	NA	NA
rs7553711	rs7553711	1	173131908	RC3H1	NA	NA	-0.075746	0.816597	NA	NA
rs77489322	rs77489322	1	173570818	RC3H1	0.116497	0.812745	NA	NA	NA	NA
rs78829873	rs78829873	1	174696560	RC3H1	0.128916	0.848343	NA	NA	NA	NA
rs80128655	rs80128655	1	173361711	RC3H1	-0.169642	0.622379	NA	NA	NA	NA
rs975074	rs975074	1	173013767	RC3H1	NA	NA	0.0785424	0.868702	NA	NA
JHU_1.24470966	rs74060518	1	24470967	RCAN3	NA	NA	-0.375234	0.861984	NA	NA
JHU_1.24858081	NA	1	24858082	RCAN3	NA	NA	-0.289467	0.527843	NA	NA
JHU_1.25193277	rs12058690	1	25193278	RCAN3	-0.191335	0.839968	-0.152536	0.854324	NA	NA
JHU_1.25705943	NA	1	25705944	RCAN3	-0.378461	0.828994	-0.294251	0.851764	NA	NA
kgp15466621	rs16829813	1	24861748	RCAN3	NA	NA	-0.269958	0.841483	NA	NA
rs10903126	rs10903126	1	25344155	RCAN3	NA	NA	-0.186758	0.873424	NA	NA
rs11542317	rs11542317	1	23885480	RCAN3	NA	NA	0.231259	0.856818	NA	NA
rs115612699	rs115612699	1	25366504	RCAN3	NA	NA	-0.335125	0.783576	NA	NA
rs11587500	rs11587500	1	24516880	RCAN3	-0.216072	0.814321	-0.175643	0.817295	NA	NA
rs12087614	rs12087614	1	24963647	RCAN3	NA	NA	0.259986	0.807225	NA	NA
rs12142038	NA	1	24381618	RCAN3	NA	NA	-0.227651	0.759917	NA	NA
rs195726	rs195726	1	24793346	RCAN3	-0.237262	0.822315	-0.191871	0.827681	NA	NA
rs196432	rs196432	1	24861704	RCAN3	NA	NA	0.170358	0.879255	NA	NA
rs2361150	rs2361150	1	25194299	RCAN3	-0.19409	0.853223	-0.15542	0.86349	NA	NA
rs2501431	rs2501431	1	24201643	RCAN3	NA	NA	0.196897	0.794945	NA	NA
rs2501432	rs2501432	1	24201920	RCAN3	NA	NA	0.196897	0.794945	NA	NA
rs2753303	rs2753303	1	25438501	RCAN3	NA	NA	0.206362	0.784198	NA	NA
rs3003329	rs3003329	1	24193875	RCAN3	NA	NA	0.261388	0.752436	NA	NA
rs311437	rs311437	1	25319751	RCAN3	-0.31829	0.799859	NA	NA	NA	NA
rs3131522	rs3131522	1	25199722	RCAN3	NA	NA	-0.153674	0.872038	NA	NA
rs35675064	rs35675064	1	24251651	RCAN3	NA	NA	-0.285723	0.789714	NA	NA
rs3765431	rs3765431	1	24706410	RCAN3	-0.189982	0.870833	NA	NA	NA	NA
rs4625225	rs4625225	1	24209971	RCAN3	0.204217	0.869949	0.201169	0.786862	NA	NA
rs527160	rs527160	1	24636150	RCAN3	NA	NA	0.218721	0.676242	NA	NA
rs545809	rs545809	1	24690764	RCAN3	-0.228609	0.835177	NA	NA	NA	NA
rs55834972	rs55834972	1	24451235	RCAN3	NA	NA	0.349266	0.852292	NA	NA
rs6685748	rs6685748	1	25401526	RCAN3	NA	NA	0.246299	0.876434	NA	NA
rs6691770	rs6691770	1	25012493	RCAN3	0.202198	0.859953	0.258488	0.414207	NA	NA
rs672511	rs672511	1	24636835	RCAN3	0.227708	0.845671	0.20129	0.811344	NA	NA
rs74060310	rs74060310	1	24684895	RCAN3	NA	NA	0.256323	0.844282	NA	NA
rs74060467	rs74060467	1	25229554	RCAN3	-0.450405	0.751768	NA	NA	NA	NA
rs74061490	rs74061490	1	24421387	RCAN3	0.28234	0.853879	0.216914	0.877563	NA	NA
rs7535482	rs7535482	1	24695114	RCAN3	NA	NA	0.146332	0.872238	NA	NA
rs7540973	rs7540973	1	24864576	RCAN3	NA	NA	-0.209005	0.729347	NA	NA
rs78784313	rs78784313	1	24518556	RCAN3	-0.335808	0.720016	-0.207616	0.875117	NA	NA
rs80162707	rs80162707	1	25371849	RCAN3	-0.349535	0.876119	NA	NA	NA	NA
rs9424380	rs9424380	1	24849240	RCAN3	NA	NA	-0.252228	0.720339	NA	NA
JHU_1.27989760	rs56034184	1	27989761	RCC1	0.209015	0.861847	NA	NA	NA	NA
JHU_1.28125478	rs369226016	1	28125479	RCC1	NA	NA	-0.398417	0.594801	NA	NA
JHU_1.28529723	rs17162998	1	28529724	RCC1	-0.458236	0.840095	NA	NA	NA	NA
JHU_1.29560967	rs12727508	1	29560968	RCC1	0.275849	0.649758	NA	NA	NA	NA
JHU_1.29702183	rs10915260	1	29702184	RCC1	NA	NA	-0.2951	0.872038	NA	NA
JHU_1.29739111	rs11806309	1	29739112	RCC1	0.407048	0.831372	NA	NA	NA	NA
rs10799138	rs10799138	1	29786328	RCC1	0.276148	0.732825	NA	NA	NA	NA
rs11247757	rs11247757	1	28460745	RCC1	0.252733	0.656012	NA	NA	NA	NA
rs116770523	rs116770523	1	29673089	RCC1	-0.33472	0.873806	NA	NA	NA	NA
rs11811130	rs11811130	1	29811762	RCC1	0.348671	0.800422	NA	NA	NA	NA
rs11811458	rs11811458	1	29640621	RCC1	NA	NA	-0.171205	0.867542	NA	NA
rs12088946	rs12088946	1	28464178	RCC1	-0.236816	0.688004	NA	NA	NA	NA
rs1338064	rs1338064	1	29123347	RCC1	-0.259498	0.74862	NA	NA	NA	NA
rs157224	rs157224	1	29213334	RCC1	-0.257696	0.879656	NA	NA	NA	NA
rs1769711	NA	1	28455037	RCC1	-0.172092	0.877297	NA	NA	NA	NA
rs2985327	rs2985327	1	29319480	RCC1	0.207851	0.867121	NA	NA	NA	NA
rs313153	rs313153	1	28471443	RCC1	0.274066	0.622379	0.193024	0.813903	NA	NA
rs371666600	rs371666600	1	28173659	RCC1	NA	NA	-0.469705	0.411745	NA	NA
rs4654339	rs4654339	1	29742743	RCC1	NA	NA	-0.215614	0.854653	NA	NA
rs4654400	rs4654400	1	29584271	RCC1	NA	NA	-0.224545	0.836106	NA	NA
rs57553462	rs57553462	1	29140112	RCC1	0.202079	0.848661	NA	NA	NA	NA
rs6598919	rs6598919	1	28432549	RCC1	NA	NA	-0.147996	0.85821	NA	NA
rs6671092	NA	1	29175757	RCC1	-0.292945	0.581333	-0.197717	0.821508	NA	NA
rs7349137	rs7349137	1	29569212	RCC1	0.173152	0.87212	NA	NA	NA	NA
rs761430	rs761430	1	29678774	RCC1	-0.203231	0.837102	NA	NA	NA	NA
rs77743876	rs77743876	1	29685757	RCC1	-0.362629	0.786504	NA	NA	NA	NA
rs78590964	rs78590964	1	28480690	RCC1	-0.373085	0.827474	NA	NA	NA	NA
rs80309108	NA	1	28186518	RCC1	NA	NA	-0.490887	0.322052	NA	NA
rs9426361	rs9426361	1	29794729	RCC1	-0.222197	0.765155	-0.178236	0.816344	NA	NA
rs9426392	rs9426392	1	28975557	RCC1	-0.249663	0.527822	NA	NA	NA	NA
JHU_1.16833069	rs696608	1	16833070	RCC2	NA	NA	0.12489	0.802922	NA	NA
JHU_1.16840132	NA	1	16840133	RCC2	NA	NA	0.134496	0.875616	NA	NA
JHU_1.16859309	rs146866759	1	16859310	RCC2	0.207124	0.874418	NA	NA	NA	NA
JHU_1.16860586	NA	1	16860587	RCC2	0.229744	0.873994	NA	NA	NA	NA
JHU_1.16887184	NA	1	16887185	RCC2	NA	NA	-0.208023	0.851673	NA	NA
JHU_1.16902415	NA	1	16902416	RCC2	NA	NA	-0.272905	0.486391	NA	NA
JHU_1.16921706	rs57573941	1	16921707	RCC2	NA	NA	-0.249116	0.554196	NA	NA
JHU_1.16924334	NA	1	16924335	RCC2	NA	NA	0.142363	0.859479	NA	NA
JHU_1.16926640	NA	1	16926641	RCC2	-0.225881	0.733264	NA	NA	NA	NA
JHU_1.16937985	NA	1	16937986	RCC2	0.190834	0.821556	NA	NA	NA	NA
JHU_1.16947198	NA	1	16947199	RCC2	NA	NA	-0.246113	0.605868	NA	NA
JHU_1.16965001	NA	1	16965002	RCC2	NA	NA	-0.246113	0.605868	NA	NA
JHU_1.16969623	NA	1	16969624	RCC2	-0.284693	0.477531	NA	NA	NA	NA
JHU_1.16979703	rs75268749	1	16979704	RCC2	NA	NA	-0.258171	0.584826	NA	NA
JHU_1.17028682	NA	1	17028683	RCC2	-0.204443	0.744282	NA	NA	NA	NA
JHU_1.17036893	NA	1	17036894	RCC2	NA	NA	0.159588	0.871108	NA	NA
JHU_1.17038403	NA	1	17038404	RCC2	NA	NA	0.163208	0.85212	NA	NA
JHU_1.17040952	rs57715080	1	17040953	RCC2	-0.151498	0.869887	NA	NA	NA	NA
JHU_1.17043208	NA	1	17043209	RCC2	-0.173015	0.837182	NA	NA	NA	NA
JHU_1.17045645	NA	1	17045646	RCC2	NA	NA	-0.213442	0.824597	NA	NA
JHU_1.17047471	NA	1	17047472	RCC2	NA	NA	-0.16118	0.854794	NA	NA
JHU_1.17196386	rs149765070	1	17196387	RCC2	-0.203501	0.774017	NA	NA	NA	NA
JHU_1.17209961	NA	1	17209962	RCC2	NA	NA	-0.280122	0.341108	NA	NA
JHU_1.17211756	rs112183662	1	17211757	RCC2	-0.195149	0.859255	NA	NA	NA	NA
JHU_1.17215335	rs114588874	1	17215336	RCC2	0.207124	0.874418	NA	NA	NA	NA
JHU_1.17222174	NA	1	17222175	RCC2	0.204296	0.856377	NA	NA	NA	NA
JHU_1.17230800	rs111226325	1	17230801	RCC2	0.210134	0.870815	NA	NA	NA	NA
JHU_1.17233120	NA	1	17233121	RCC2	-0.174464	0.844078	NA	NA	NA	NA
JHU_1.17234970	NA	1	17234971	RCC2	-0.330957	0.324314	NA	NA	NA	NA
JHU_1.17235078	NA	1	17235079	RCC2	0.175826	0.828448	NA	NA	NA	NA
JHU_1.17235256	NA	1	17235257	RCC2	NA	NA	0.198975	0.84244	NA	NA
JHU_1.17240279	NA	1	17240280	RCC2	NA	NA	0.198975	0.84244	NA	NA
JHU_1.17242699	rs59637653	1	17242700	RCC2	0.180793	0.800422	NA	NA	NA	NA
JHU_1.17242925	NA	1	17242926	RCC2	NA	NA	0.198975	0.84244	NA	NA
JHU_1.17245744	rs368638566	1	17245745	RCC2	-0.305159	0.420408	NA	NA	NA	NA
JHU_1.17249459	rs377726134	1	17249460	RCC2	-0.219368	0.814887	NA	NA	NA	NA
JHU_1.17255723	NA	1	17255724	RCC2	-0.228783	0.763618	NA	NA	NA	NA
JHU_1.17502940	rs2935934	1	17502941	RCC2	NA	NA	0.127587	0.770932	NA	NA
JHU_1.17517401	rs34532019	1	17517402	RCC2	NA	NA	-0.142156	0.658743	NA	NA
JHU_1.17599593	rs112149037	1	17599594	RCC2	NA	NA	-0.12863	0.86239	NA	NA
JHU_1.17650649	NA	1	17650650	RCC2	0.212844	0.808535	NA	NA	NA	NA
JHU_1.17679087	rs78262802	1	17679088	RCC2	-0.380277	0.411004	NA	NA	NA	NA
JHU_1.17744535	rs57142672	1	17744536	RCC2	-0.12895	0.780607	-0.0917958	0.860762	NA	NA
JHU_1.17896838	rs115325243	1	17896839	RCC2	NA	NA	0.221712	0.823272	NA	NA
JHU_1.18525248	rs16861694	1	18525249	RCC2	NA	NA	-0.181661	0.868307	NA	NA
JHU_1.18576137	rs74056560	1	18576138	RCC2	NA	NA	-0.11735	0.786366	NA	NA
JHU_1.18576320	rs12084778	1	18576321	RCC2	NA	NA	-0.119311	0.608209	NA	NA
JHU_1.18640780	rs57519565	1	18640781	RCC2	-0.135368	0.778489	NA	NA	NA	NA
JHU_1.18695009	NA	1	18695010	RCC2	-0.101009	0.873419	NA	NA	NA	NA
rs11203256	rs11203256	1	18340225	RCC2	NA	NA	0.118489	0.786366	NA	NA
rs11203332	rs11203332	1	17540345	RCC2	-0.0999293	0.874871	NA	NA	NA	NA
rs11203343	rs11203343	1	17579391	RCC2	NA	NA	-0.108081	0.856656	NA	NA
rs11203366	rs11203366	1	17657534	RCC2	-0.153524	0.570802	NA	NA	NA	NA
rs11203367	rs11203367	1	17657616	RCC2	-0.166325	0.406754	NA	NA	NA	NA
rs11203410	rs11203410	1	17815801	RCC2	-0.177387	0.850017	NA	NA	NA	NA
rs112065446	rs112065446	1	17212699	RCC2	-0.326581	0.55323	NA	NA	NA	NA
rs11260944	rs11260944	1	18499396	RCC2	NA	NA	-0.146205	0.701099	NA	NA
rs11260946	rs11260946	1	18499884	RCC2	-0.109263	0.851018	NA	NA	NA	NA
rs11260964	rs11260964	1	18565256	RCC2	0.106652	0.877365	NA	NA	NA	NA
rs113760436	NA	1	17211602	RCC2	NA	NA	-0.260721	0.538076	NA	NA
rs11583246	rs11583246	1	17930799	RCC2	0.120793	0.835443	NA	NA	NA	NA
rs1192619	rs1192619	1	18337129	RCC2	NA	NA	-0.180687	0.21298	NA	NA
rs1193340	rs1193340	1	17919236	RCC2	-0.269572	0.674326	NA	NA	NA	NA
rs12038436	rs12038436	1	18177162	RCC2	-0.159288	0.740284	NA	NA	NA	NA
rs12041734	rs12041734	1	18561590	RCC2	NA	NA	0.168489	0.856704	NA	NA
rs12043456	NA	1	17003534	RCC2	0.213888	0.861506	NA	NA	NA	NA
rs12059662	rs12059662	1	17494586	RCC2	-0.141504	0.849133	NA	NA	NA	NA
rs12078935	rs12078935	1	17791882	RCC2	0.143325	0.757159	NA	NA	NA	NA
rs12217103	NA	1	17275895	RCC2	NA	NA	0.145688	0.843731	NA	NA
rs1408953	rs1408953	1	17878619	RCC2	NA	NA	0.128409	0.772745	NA	NA
rs1578386	rs1578386	1	18182641	RCC2	-0.230112	0.837188	NA	NA	NA	NA
rs1635561	rs1635561	1	17687027	RCC2	-0.113923	0.871254	NA	NA	NA	NA
rs17472583	rs17472583	1	18340025	RCC2	-0.147002	0.858256	NA	NA	NA	NA
rs1748041	rs1748041	1	17655407	RCC2	0.102289	0.873443	NA	NA	NA	NA
rs2076606	rs2076606	1	17281003	RCC2	NA	NA	0.0987398	0.80622	NA	NA
rs2147333	rs2147333	1	17646526	RCC2	0.203444	0.831177	NA	NA	NA	NA
rs2240335	rs2240335	1	17674537	RCC2	-0.120339	0.863675	-0.100328	0.868597	NA	NA
rs2240339	rs2240339	1	17674108	RCC2	-0.137765	0.822733	NA	NA	NA	NA
rs2244444	rs2244444	1	17846922	RCC2	0.102376	0.868483	NA	NA	NA	NA
rs2254007	rs2254007	1	17833411	RCC2	NA	NA	0.120271	0.880755	NA	NA
rs2257032	rs2257032	1	17894913	RCC2	0.155726	0.868236	NA	NA	NA	NA
rs2270976	rs2270976	1	18023690	RCC2	0.106799	0.872201	NA	NA	NA	NA
rs2355459	rs2355459	1	18349764	RCC2	-0.111391	0.86245	NA	NA	NA	NA
rs2355462	rs2355462	1	18352458	RCC2	NA	NA	0.128558	0.672569	NA	NA
rs2526822	rs2526822	1	17778571	RCC2	0.120479	0.848906	NA	NA	NA	NA
rs2647180	rs2647180	1	17451275	RCC2	NA	NA	0.0879328	0.879175	NA	NA
rs277462	NA	1	16847832	RCC2	NA	NA	0.155984	0.621977	NA	NA
rs2800686	rs2800686	1	17763312	RCC2	0.120069	0.864319	NA	NA	NA	NA
rs2935923	rs2935923	1	17510703	RCC2	NA	NA	0.101177	0.877569	NA	NA
rs2977265	rs2977265	1	17503210	RCC2	NA	NA	0.127587	0.770932	NA	NA
rs2996657	rs2996657	1	17783767	RCC2	-0.120735	0.82189	NA	NA	NA	NA
rs3003470	rs3003470	1	17523263	RCC2	NA	NA	0.126374	0.741927	NA	NA
rs41272737	rs41272737	1	17281235	RCC2	-0.227503	0.742429	NA	NA	NA	NA
rs4244377	rs4244377	1	17532879	RCC2	0.132501	0.824777	NA	NA	NA	NA
rs4284283	rs4284283	1	17796711	RCC2	-0.115223	0.860911	NA	NA	NA	NA
rs4363467	rs4363467	1	17586653	RCC2	NA	NA	-0.100904	0.873633	NA	NA
rs4539169	rs4539169	1	18351999	RCC2	NA	NA	0.112546	0.849263	NA	NA
rs4920304	rs4920304	1	18490595	RCC2	NA	NA	0.107395	0.865379	NA	NA
rs4920374	rs4920374	1	17872028	RCC2	0.0971905	0.880795	NA	NA	NA	NA
rs4920421	rs4920421	1	18392608	RCC2	NA	NA	0.115682	0.839265	NA	NA
rs4920626	rs4920626	1	18046287	RCC2	NA	NA	-0.0881306	0.866369	NA	NA
rs542963	rs542963	1	18195801	RCC2	0.143406	0.862653	NA	NA	NA	NA
rs545301	rs545301	1	18199803	RCC2	-0.126729	0.878032	NA	NA	NA	NA
rs55640147	rs55640147	1	18301932	RCC2	-0.148437	0.831372	NA	NA	NA	NA
rs6678740	rs6678740	1	18335916	RCC2	NA	NA	0.138339	0.745019	NA	NA
rs6685120	rs6685120	1	18311140	RCC2	0.213663	0.454799	NA	NA	NA	NA
rs6688886	rs6688886	1	17753639	RCC2	-0.100616	0.877297	-0.0965176	0.831774	NA	NA
rs72895777	rs72895777	1	17542206	RCC2	NA	NA	-0.130601	0.876535	NA	NA
rs72921012	rs72921012	1	17896270	RCC2	-0.219652	0.715616	-0.146375	0.856656	NA	NA
rs72934242	rs72934242	1	18292479	RCC2	-0.338686	0.591226	NA	NA	NA	NA
rs7340046	rs7340046	1	18312084	RCC2	-0.126016	0.733063	NA	NA	NA	NA
rs74055922	rs74055922	1	18489557	RCC2	0.218937	0.824037	NA	NA	NA	NA
rs74058962	rs74058962	1	17532899	RCC2	-0.15879	0.692495	NA	NA	NA	NA
rs74059336	rs74059336	1	17922259	RCC2	-0.118676	0.81607	NA	NA	NA	NA
rs74631063	rs74631063	1	17845337	RCC2	0.12406	0.793326	NA	NA	NA	NA
rs7512556	rs7512556	1	16738963	RCC2	NA	NA	-0.130236	0.802922	NA	NA
rs7512723	rs7512723	1	18728581	RCC2	NA	NA	0.105244	0.863402	NA	NA
rs7530190	rs7530190	1	16765184	RCC2	-0.206251	0.831141	NA	NA	NA	NA
rs753305	rs753305	1	18470009	RCC2	NA	NA	-0.0956475	0.877877	NA	NA
rs7538442	rs7538442	1	18716278	RCC2	NA	NA	0.129185	0.847822	NA	NA
rs7538876	rs7538876	1	17722363	RCC2	-0.15896	0.610084	-0.106571	0.812206	NA	NA
rs7550969	rs7550969	1	18353743	RCC2	NA	NA	-0.174163	0.617384	NA	NA
rs76246363	NA	1	18342082	RCC2	NA	NA	0.142108	0.761504	NA	NA
rs76259064	rs76259064	1	17499132	RCC2	NA	NA	-0.235471	0.651009	NA	NA
rs77443462	rs77443462	1	18342370	RCC2	NA	NA	-0.144575	0.867733	NA	NA
rs78358913	rs78358913	1	17513633	RCC2	0.265676	0.370439	NA	NA	NA	NA
rs78888579	rs78888579	1	17292223	RCC2	-0.320875	0.571681	NA	NA	NA	NA
rs79014590	rs79014590	1	16786935	RCC2	-0.247133	0.501056	-0.145152	0.844298	NA	NA
rs79048050	rs79048050	1	17539336	RCC2	-0.15858	0.863371	NA	NA	NA	NA
rs874881	rs874881	1	17660499	RCC2	-0.155812	0.538004	NA	NA	NA	NA
rs9435730	rs9435730	1	17305903	RCC2	NA	NA	-0.166945	0.311482	NA	NA
rs962264	rs962264	1	18518972	RCC2	NA	NA	-0.111266	0.86704	NA	NA
rs9728569	rs9728569	1	18510033	RCC2	-0.140158	0.837754	NA	NA	NA	NA
rs9804128	rs9804128	1	18425011	RCC2	NA	NA	0.096223	0.852292	NA	NA
JHU_1.210696958	NA	1	210696959	RCOR3	0.21214	0.838341	NA	NA	NA	NA
JHU_1.210702062	rs200070496	1	210702063	RCOR3	-0.162013	0.881221	NA	NA	NA	NA
JHU_1.210715839	rs2490221	1	210715840	RCOR3	0.154676	0.854804	NA	NA	NA	NA
JHU_1.210718423	rs111248611	1	210718424	RCOR3	-0.582267	0.382333	NA	NA	NA	NA
JHU_1.210892039	rs113912601	1	210892040	RCOR3	0.147574	0.874251	NA	NA	NA	NA
JHU_1.210986009	rs1891661	1	210986010	RCOR3	NA	NA	-0.094688	0.833383	NA	NA
JHU_1.211155588	rs7413627	1	211155589	RCOR3	-0.254758	0.74862	NA	NA	NA	NA
JHU_1.211492231	rs113956174	1	211492232	RCOR3	-0.325727	0.838103	NA	NA	NA	NA
JHU_1.211868155	NA	1	211868156	RCOR3	0.295231	0.792167	NA	NA	NA	NA
rs11119751	rs11119751	1	211663221	RCOR3	-0.166029	0.878011	NA	NA	NA	NA
rs12031180	rs12031180	1	210652685	RCOR3	-0.193074	0.8202	NA	NA	NA	NA
rs12063554	rs12063554	1	211298919	RCOR3	NA	NA	0.150487	0.795109	NA	NA
rs12120216	rs12120216	1	210769595	RCOR3	-0.279548	0.877501	NA	NA	NA	NA
rs12124026	rs12124026	1	211218816	RCOR3	-0.17066	0.871706	NA	NA	NA	NA
rs12133643	rs12133643	1	210664696	RCOR3	-0.32223	0.839677	NA	NA	NA	NA
rs1316508	rs1316508	1	210710747	RCOR3	0.261607	0.672899	NA	NA	NA	NA
rs1538755	rs1538755	1	210893875	RCOR3	-0.253812	0.872957	NA	NA	NA	NA
rs1578838	rs1578838	1	211671118	RCOR3	0.231477	0.847062	NA	NA	NA	NA
rs17016427	rs17016427	1	210730635	RCOR3	-0.264139	0.871149	NA	NA	NA	NA
rs17017394	rs17017394	1	211491284	RCOR3	NA	NA	-0.083425	0.879674	NA	NA
rs1934620	rs1934620	1	210898263	RCOR3	0.175742	0.85938	NA	NA	NA	NA
rs2230780	rs2230780	1	211544785	RCOR3	-0.310654	0.879577	NA	NA	NA	NA
rs4845040	rs4845040	1	210697229	RCOR3	0.313275	0.609813	0.176058	0.41351	NA	NA
rs58544787	rs58544787	1	211081928	RCOR3	-0.464385	0.551726	NA	NA	NA	NA
rs60651679	rs60651679	1	210654790	RCOR3	0.1626	0.877768	NA	NA	NA	NA
rs61829492	NA	1	210946668	RCOR3	NA	NA	-0.123613	0.799634	NA	NA
rs6681860	rs6681860	1	210893635	RCOR3	0.163517	0.857484	NA	NA	NA	NA
rs6697682	rs6697682	1	210500594	RCOR3	NA	NA	0.0987485	0.827542	NA	NA
rs6702177	rs6702177	1	211774350	RCOR3	0.186624	0.815471	NA	NA	NA	NA
rs73073488	rs73073488	1	211227999	RCOR3	-0.276187	0.735049	NA	NA	NA	NA
rs73077522	rs73077522	1	210674418	RCOR3	-0.324572	0.777571	NA	NA	NA	NA
rs7527059	rs7527059	1	211775742	RCOR3	-0.264631	0.847276	NA	NA	NA	NA
rs7551412	rs7551412	1	211134593	RCOR3	NA	NA	0.0940462	0.831663	NA	NA
rs77103604	rs77103604	1	210998700	RCOR3	-0.213194	0.877297	NA	NA	NA	NA
rs77525078	rs77525078	1	210699270	RCOR3	0.383667	0.865564	NA	NA	NA	NA
JHU_1.167643680	rs57318878	1	167643681	RCSD1	-0.295442	0.741823	NA	NA	NA	NA
JHU_1.168369231	rs147183078	1	168369232	RCSD1	NA	NA	0.329196	0.862309	NA	NA
JHU_1.168543656	rs191054644	1	168543657	RCSD1	-0.323898	0.815421	-0.294031	0.49476	NA	NA
rs10800363	rs10800363	1	168575163	RCSD1	NA	NA	-0.143815	0.874964	NA	NA
rs114899789	rs114899789	1	167647810	RCSD1	NA	NA	-0.261884	0.735251	NA	NA
rs11558510	rs11558510	1	167905987	RCSD1	NA	NA	-0.156928	0.846259	NA	NA
rs11581009	rs11581009	1	168070319	RCSD1	-0.243709	0.838997	NA	NA	NA	NA
rs116601433	rs116601433	1	167652518	RCSD1	NA	NA	0.226417	0.872389	NA	NA
rs11807802	rs11807802	1	168127161	RCSD1	NA	NA	0.155006	0.865248	NA	NA
rs12060879	rs12060879	1	168665811	RCSD1	-0.579322	0.627298	NA	NA	NA	NA
rs12122365	rs12122365	1	167082869	RCSD1	-0.326484	0.771764	NA	NA	NA	NA
rs12139784	rs12139784	1	166860111	RCSD1	-0.429839	0.814887	NA	NA	NA	NA
rs1229350	rs1229350	1	167643129	RCSD1	NA	NA	0.159047	0.852889	NA	NA
rs1229390	rs1229390	1	167607340	RCSD1	0.208637	0.869742	NA	NA	NA	NA
rs12563551	rs12563551	1	168423843	RCSD1	NA	NA	-0.239639	0.801198	NA	NA
rs12564899	rs12564899	1	167502159	RCSD1	NA	NA	-0.175831	0.836379	NA	NA
rs12742613	rs12742613	1	168126289	RCSD1	NA	NA	0.152095	0.870272	NA	NA
rs1406822	rs1406822	1	168108043	RCSD1	NA	NA	0.160519	0.860998	NA	NA
rs16828104	rs16828104	1	168090899	RCSD1	-0.213652	0.844696	NA	NA	NA	NA
rs203812	rs203812	1	167837285	RCSD1	-0.221555	0.849287	NA	NA	NA	NA
rs2281962	rs2281962	1	167059760	RCSD1	NA	NA	-0.182403	0.803309	NA	NA
rs2902570	rs2902570	1	168118292	RCSD1	NA	NA	0.155006	0.865248	NA	NA
rs536878	NA	1	168514130	RCSD1	0.350243	0.880795	NA	NA	NA	NA
rs56902013	rs56902013	1	168133975	RCSD1	NA	NA	0.152095	0.870272	NA	NA
rs6695609	rs6695609	1	166953866	RCSD1	-0.357375	0.781347	-0.220988	0.831816	NA	NA
rs704853	rs704853	1	167468864	RCSD1	0.307675	0.688366	NA	NA	NA	NA
rs73033858	rs73033858	1	167658206	RCSD1	0.280038	0.754814	NA	NA	NA	NA
rs7355223	rs7355223	1	168589988	RCSD1	NA	NA	-0.262502	0.739994	NA	NA
rs74231838	rs74231838	1	167631664	RCSD1	0.504905	0.737339	NA	NA	NA	NA
rs7512951	rs7512951	1	168309388	RCSD1	NA	NA	-0.155437	0.857833	NA	NA
rs7526830	rs7526830	1	168644383	RCSD1	-0.414381	0.620893	NA	NA	NA	NA
rs7547452	rs7547452	1	167643461	RCSD1	0.242156	0.824777	NA	NA	NA	NA
rs77260542	rs77260542	1	168357489	RCSD1	NA	NA	-0.199135	0.879076	NA	NA
JHU_1.1373372	rs3843249	1	1373373	RER1	NA	NA	0.0562453	0.837042	NA	NA
JHU_1.1373481	rs3845296	1	1373482	RER1	NA	NA	-0.0975623	0.796213	NA	NA
JHU_1.1628146	NA	1	1628147	RER1	0.0902256	0.878638	NA	NA	NA	NA
JHU_1.1646370	NA	1	1646371	RER1	-0.0657934	0.878917	NA	NA	NA	NA
JHU_1.1660109	NA	1	1660110	RER1	-0.0921009	0.805844	NA	NA	NA	NA
JHU_1.1950543	NA	1	1950544	RER1	-0.137739	0.854878	NA	NA	NA	NA
JHU_1.1986736	rs58725160	1	1986737	RER1	-0.0707356	0.866369	NA	NA	NA	NA
JHU_1.2045379	rs3107144	1	2045380	RER1	NA	NA	0.0726979	0.799034	NA	NA
JHU_1.2053017	NA	1	2053018	RER1	NA	NA	0.0907683	0.622933	NA	NA
JHU_1.2055855	rs11589827	1	2055856	RER1	NA	NA	0.117131	0.728563	NA	NA
JHU_1.2063840	rs72925854	1	2063841	RER1	NA	NA	0.118244	0.794095	NA	NA
JHU_1.2276072	NA	1	2276073	RER1	-0.109718	0.846718	NA	NA	NA	NA
JHU_1.2346098	rs7556447	1	2346099	RER1	-0.120611	0.859377	NA	NA	NA	NA
JHU_1.2355744	rs35562673	1	2355745	RER1	NA	NA	-0.0557098	0.864305	NA	NA
JHU_1.2775530	rs116419806	1	2775531	RER1	NA	NA	-0.103532	0.879475	NA	NA
JHU_1.2804902	rs112714565	1	2804903	RER1	0.0860276	0.864209	NA	NA	NA	NA
JHU_1.2820597	rs112649304	1	2820598	RER1	-0.145892	0.855134	NA	NA	NA	NA
JHU_1.2832625	rs2889494	1	2832626	RER1	NA	NA	-0.0619365	0.811004	NA	NA
JHU_1.3062844	rs10909885	1	3062845	RER1	NA	NA	0.0876534	0.872659	NA	NA
JHU_1.3098488	rs61759178	1	3098489	RER1	0.127917	0.794064	NA	NA	NA	NA
kgp15665112	rs12564513	1	2939409	RER1	NA	NA	0.109876	0.83995	NA	NA
rs10797342	rs10797342	1	2797856	RER1	NA	NA	0.0633298	0.724653	NA	NA
rs113563367	NA	1	2757103	RER1	-0.0934269	0.882079	NA	NA	NA	NA
rs114731419	rs114731419	1	2707710	RER1	-0.0865809	0.879672	NA	NA	NA	NA
rs11584295	rs11584295	1	2465329	RER1	-0.168773	0.785595	NA	NA	NA	NA
rs116162952	rs116162952	1	2229387	RER1	NA	NA	-0.115584	0.762605	NA	NA
rs12024136	rs12024136	1	2225412	RER1	NA	NA	0.0588924	0.869824	NA	NA
rs13303289	rs13303289	1	1985513	RER1	-0.0750933	0.875599	NA	NA	NA	NA
rs138985554	rs138985554	1	1361130	RER1	NA	NA	-0.0536913	0.875292	NA	NA
rs1467218	rs1467218	1	2046471	RER1	NA	NA	-0.0660651	0.812674	NA	NA
rs1563471	NA	1	2750437	RER1	-0.076753	0.840612	NA	NA	NA	NA
rs1627833	rs1627833	1	1388268	RER1	0.107949	0.834904	NA	NA	NA	NA
rs1878747	rs1878747	1	1991162	RER1	-0.0940364	0.806416	NA	NA	NA	NA
rs2031709	rs2031709	1	1485984	RER1	NA	NA	0.100641	0.878613	NA	NA
rs2294488	rs2294488	1	1664019	RER1	-0.0700136	0.854668	NA	NA	NA	NA
rs2455111	rs2455111	1	3202072	RER1	-0.0647257	0.87355	NA	NA	NA	NA
rs2500306	rs2500306	1	3273468	RER1	0.111681	0.754833	NA	NA	NA	NA
rs2803346	rs2803346	1	2011958	RER1	-0.186565	0.672486	NA	NA	NA	NA
rs2842915	NA	1	2821868	RER1	NA	NA	0.073593	0.800947	NA	NA
rs2842926	rs2842926	1	2834025	RER1	NA	NA	-0.0619365	0.811004	NA	NA
rs28446828	rs28446828	1	1891156	RER1	-0.0800151	0.866297	NA	NA	NA	NA
rs2925499	rs2925499	1	2860931	RER1	NA	NA	-0.113546	0.814671	NA	NA
rs375915427	rs375915427	1	2701575	RER1	NA	NA	-0.0960761	0.848434	NA	NA
rs4648377	rs4648377	1	3211458	RER1	0.093401	0.753467	NA	NA	NA	NA
rs4648603	rs4648603	1	1903303	RER1	NA	NA	-0.0500538	0.870683	NA	NA
rs4648727	rs4648727	1	1776269	RER1	-0.096755	0.752136	NA	NA	NA	NA
rs4648830	NA	1	2275376	RER1	0.0667143	0.854804	NA	NA	NA	NA
rs4648845	rs4648845	1	2387101	RER1	NA	NA	0.0639692	0.80797	NA	NA
rs59243365	rs59243365	1	2979184	RER1	NA	NA	0.0799599	0.861538	NA	NA
rs61774970	rs61774970	1	1675041	RER1	-0.11124	0.821895	NA	NA	NA	NA
rs6603792	rs6603792	1	1505041	RER1	NA	NA	-0.0625699	0.812376	NA	NA
rs6603811	rs6603811	1	1706136	RER1	-0.0772551	0.877821	NA	NA	NA	NA
rs6659405	NA	1	2373089	RER1	NA	NA	0.0925996	0.735251	NA	NA
rs74047608	rs74047608	1	2779481	RER1	NA	NA	0.109071	0.851491	NA	NA
rs7511879	rs7511879	1	2752265	RER1	-0.0792277	0.838103	NA	NA	NA	NA
rs75889327	rs75889327	1	2982863	RER1	NA	NA	0.122175	0.802111	NA	NA
rs78727284	rs78727284	1	1377535	RER1	NA	NA	-0.126951	0.817844	NA	NA
JHU_1.7471269	rs76735806	1	7471270	RERE	NA	NA	0.258695	0.874658	NA	NA
JHU_1.7595705	rs1926445	1	7595706	RERE	0.295572	0.880451	NA	NA	NA	NA
JHU_1.7729747	rs4908674	1	7729748	RERE	0.409034	0.804256	NA	NA	NA	NA
JHU_1.7861157	NA	1	7861158	RERE	0.469754	0.871971	NA	NA	NA	NA
JHU_1.8029493	rs2641116	1	8029494	RERE	0.284555	0.725666	NA	NA	NA	NA
JHU_1.8215510	rs12066604	1	8215511	RERE	NA	NA	-0.195672	0.765482	NA	NA
JHU_1.8552219	rs74050203	1	8552220	RERE	NA	NA	-0.183846	0.862332	NA	NA
JHU_1.8713774	NA	1	8713775	RERE	-0.368584	0.859377	NA	NA	NA	NA
JHU_1.9064406	rs76513364	1	9064407	RERE	NA	NA	0.15717	0.865082	NA	NA
JHU_1.9080733	rs813983	1	9080734	RERE	-0.246895	0.838103	-0.170312	0.780335	NA	NA
JHU_1.9085826	rs143284824	1	9085827	RERE	0.464191	0.861415	NA	NA	NA	NA
JHU_1.9176435	rs7514455	1	9176436	RERE	NA	NA	0.16251	0.872955	NA	NA
JHU_1.9366983	rs201233051	1	9366984	RERE	0.220262	0.853557	NA	NA	NA	NA
JHU_1.9381035	rs114575891	1	9381036	RERE	NA	NA	-0.199357	0.744629	NA	NA
rs10864390	rs10864390	1	9182914	RERE	NA	NA	0.149423	0.870358	NA	NA
rs11121300	rs11121300	1	9083897	RERE	-0.297393	0.753335	-0.142478	0.877569	NA	NA
rs11121406	rs11121406	1	9466292	RERE	-0.401656	0.74862	NA	NA	NA	NA
rs11121465	rs11121465	1	9696690	RERE	NA	NA	-0.136677	0.793664	NA	NA
rs114762723	rs114762723	1	8758599	RERE	0.470903	0.873039	NA	NA	NA	NA
rs114915091	rs114915091	1	7902736	RERE	0.354605	0.871841	NA	NA	NA	NA
rs115316691	rs115316691	1	7785529	RERE	NA	NA	0.229474	0.852407	NA	NA
rs115953234	rs115953234	1	7480345	RERE	NA	NA	-0.259588	0.842274	NA	NA
rs116329032	NA	1	7801351	RERE	0.391961	0.632159	NA	NA	NA	NA
rs11674	rs11674	1	9811541	RERE	0.23544	0.815817	NA	NA	NA	NA
rs1193184	rs1193184	1	7538414	RERE	NA	NA	-0.293659	0.803493	NA	NA
rs12044460	rs12044460	1	7937656	RERE	0.400378	0.456733	NA	NA	NA	NA
rs12083800	rs12083800	1	9856826	RERE	-0.249935	0.873619	NA	NA	NA	NA
rs12137865	rs12137865	1	8868406	RERE	NA	NA	0.199717	0.63416	NA	NA
rs12402973	rs12402973	1	9074861	RERE	-0.371682	0.877112	NA	NA	NA	NA
rs12564077	rs12564077	1	8212425	RERE	NA	NA	-0.126802	0.869619	NA	NA
rs12751990	rs12751990	1	7702016	RERE	NA	NA	-0.144991	0.875677	NA	NA
rs1294046	rs1294046	1	9379693	RERE	NA	NA	-0.131878	0.870322	NA	NA
rs17032612	rs17032612	1	8515769	RERE	-0.239879	0.839274	NA	NA	NA	NA
rs199512101	rs199512101	1	9855091	RERE	0.231877	0.782289	NA	NA	NA	NA
rs2092861	rs2092861	1	8546914	RERE	NA	NA	-0.183846	0.862332	NA	NA
rs2120459	rs2120459	1	8360487	RERE	NA	NA	0.161983	0.870547	NA	NA
rs227164	rs227164	1	7946604	RERE	0.276576	0.705247	NA	NA	NA	NA
rs2274332	rs2274332	1	9017091	RERE	NA	NA	0.189999	0.797968	NA	NA
rs2274333	rs2274333	1	9017204	RERE	NA	NA	-0.19808	0.85752	NA	NA
rs228716	rs228716	1	7936272	RERE	0.221632	0.84385	NA	NA	NA	NA
rs2765512	rs2765512	1	8987259	RERE	NA	NA	0.15986	0.852828	NA	NA
rs299499	rs299499	1	8292761	RERE	NA	NA	0.121873	0.846259	NA	NA
rs299689	rs299689	1	8352398	RERE	0.182932	0.877731	NA	NA	NA	NA
rs3737665	rs3737665	1	9030964	RERE	NA	NA	-0.281978	0.558683	NA	NA
rs382192	rs382192	1	8289660	RERE	NA	NA	-0.173497	0.68916	NA	NA
rs4076440	rs4076440	1	9690476	RERE	NA	NA	-0.212078	0.713501	NA	NA
rs4301655	rs4301655	1	8313894	RERE	NA	NA	0.153604	0.852008	NA	NA
rs4908501	rs4908501	1	8554471	RERE	NA	NA	0.30623	0.745019	NA	NA
rs4908654	rs4908654	1	7611606	RERE	-0.351662	0.775148	NA	NA	NA	NA
rs56306261	rs56306261	1	8187229	RERE	0.386005	0.861208	NA	NA	NA	NA
rs61772205	rs61772205	1	7489748	RERE	NA	NA	0.158284	0.853192	NA	NA
rs6663882	rs6663882	1	8244145	RERE	0.196346	0.874418	0.124463	0.870756	NA	NA
rs6696544	rs6696544	1	7621589	RERE	NA	NA	0.128152	0.828851	NA	NA
rs707469	rs707469	1	9082173	RERE	-0.290935	0.772527	NA	NA	NA	NA
rs707476	rs707476	1	7918106	RERE	0.441291	0.409859	NA	NA	NA	NA
rs72635752	rs72635752	1	8310956	RERE	NA	NA	0.214655	0.822531	NA	NA
rs72641546	rs72641546	1	9005310	RERE	NA	NA	0.245412	0.838667	NA	NA
rs72859389	rs72859389	1	8252684	RERE	-0.26226	0.85095	NA	NA	NA	NA
rs732591	rs732591	1	9389218	RERE	-0.338672	0.878129	NA	NA	NA	NA
rs75024805	rs75024805	1	7555008	RERE	NA	NA	0.175529	0.86932	NA	NA
rs7517675	rs7517675	1	8382681	RERE	NA	NA	-0.154165	0.789332	NA	NA
rs7524046	NA	1	9307033	RERE	NA	NA	-0.192403	0.862338	NA	NA
rs7526052	rs7526052	1	7634687	RERE	NA	NA	-0.128209	0.866983	NA	NA
rs753380	rs753380	1	7928352	RERE	0.280927	0.674397	NA	NA	NA	NA
rs7555576	rs7555576	1	9160365	RERE	NA	NA	-0.132439	0.873563	NA	NA
rs75852902	rs75852902	1	9101712	RERE	0.464191	0.861415	NA	NA	NA	NA
rs78732195	rs78732195	1	8274569	RERE	NA	NA	-0.144488	0.850876	NA	NA
rs79679249	rs79679249	1	9513234	RERE	-0.26114	0.865309	NA	NA	NA	NA
rs873433	rs873433	1	7641388	RERE	-0.245168	0.876261	NA	NA	NA	NA
rs966134	rs966134	1	8373208	RERE	NA	NA	-0.1701	0.82296	NA	NA
rs9726404	rs9726404	1	9495571	RERE	NA	NA	0.155513	0.821632	NA	NA
rs9988557	rs9988557	1	7493231	RERE	NA	NA	-0.155719	0.862399	NA	NA
JHU_1.175089571	rs12092239	1	175089572	RFWD2	NA	NA	-0.0887134	0.8626	NA	NA
JHU_1.175640497	rs76649964	1	175640498	RFWD2	NA	NA	-0.137251	0.87424	NA	NA
JHU_1.175729193	rs28714480	1	175729194	RFWD2	NA	NA	-0.0966537	0.878371	NA	NA
JHU_1.175813143	rs841257	1	175813144	RFWD2	0.131575	0.852876	NA	NA	NA	NA
JHU_1.176273391	rs12094121	1	176273392	RFWD2	-0.113573	0.795067	NA	NA	NA	NA
JHU_1.176288930	rs2455752	1	176288931	RFWD2	-0.113573	0.795067	NA	NA	NA	NA
JHU_1.176911955	rs112975398	1	176911956	RFWD2	NA	NA	0.0718543	0.875078	NA	NA
JHU_1.176936989	rs116461019	1	176936990	RFWD2	NA	NA	0.0900034	0.865524	NA	NA
JHU_1.177087505	rs2861916	1	177087506	RFWD2	0.0915121	0.807191	NA	NA	NA	NA
JHU_1.177156337	rs114219691	1	177156338	RFWD2	-0.234756	0.841246	-0.200247	0.608616	NA	NA
JHU_1.177159887	rs116233756	1	177159888	RFWD2	NA	NA	-0.157987	0.77298	NA	NA
kgp2619312	rs79030929	1	175132019	RFWD2	-0.158542	0.853517	NA	NA	NA	NA
rs1057246	rs1057246	1	175127534	RFWD2	-0.104629	0.838517	NA	NA	NA	NA
rs10798463	rs10798463	1	176571578	RFWD2	0.144496	0.781961	NA	NA	NA	NA
rs10913227	rs10913227	1	176611275	RFWD2	0.0920984	0.879336	NA	NA	NA	NA
rs10913256	rs10913256	1	176769358	RFWD2	-0.0869588	0.847871	NA	NA	NA	NA
rs111863970	rs111863970	1	175390081	RFWD2	0.170797	0.803982	0.114885	0.771216	NA	NA
rs1553770	rs1553770	1	176219438	RFWD2	-0.0951353	0.867856	NA	NA	NA	NA
rs16850030	rs16850030	1	176588344	RFWD2	-0.129694	0.817614	NA	NA	NA	NA
rs17302165	rs17302165	1	174939375	RFWD2	NA	NA	-0.124085	0.822987	NA	NA
rs200342207	rs200342207	1	174998793	RFWD2	NA	NA	0.0739414	0.85201	NA	NA
rs2072041	rs2072041	1	175092840	RFWD2	NA	NA	-0.0647877	0.817301	NA	NA
rs2294654	rs2294654	1	176525194	RFWD2	NA	NA	0.093463	0.830351	NA	NA
rs2504473	rs2504473	1	176277052	RFWD2	-0.113573	0.795067	NA	NA	NA	NA
rs34839178	rs34839178	1	175089611	RFWD2	NA	NA	0.144694	0.692453	NA	NA
rs35357711	rs35357711	1	175411950	RFWD2	0.177816	0.874389	0.149439	0.737292	NA	NA
rs4652099	rs4652099	1	175629207	RFWD2	-0.0903734	0.874871	NA	NA	NA	NA
rs516855	rs516855	1	175832739	RFWD2	NA	NA	0.0700288	0.866062	NA	NA
rs571898	rs571898	1	175824794	RFWD2	NA	NA	0.0662213	0.864674	NA	NA
rs59266012	rs59266012	1	175603837	RFWD2	0.1492	0.840855	NA	NA	NA	NA
rs6691883	rs6691883	1	175364423	RFWD2	-0.13743	0.824752	NA	NA	NA	NA
rs671000	rs671000	1	175731846	RFWD2	NA	NA	-0.0966537	0.878371	NA	NA
rs74126924	rs74126924	1	175123767	RFWD2	-0.133109	0.863331	NA	NA	NA	NA
rs7517503	rs7517503	1	176092668	RFWD2	0.0873167	0.881435	NA	NA	NA	NA
rs7526821	rs7526821	1	176690586	RFWD2	0.0883876	0.838917	NA	NA	NA	NA
rs7540152	rs7540152	1	176656255	RFWD2	-0.108729	0.843016	NA	NA	NA	NA
rs760691	rs760691	1	176993411	RFWD2	NA	NA	-0.178777	0.66079	NA	NA
rs78447284	rs78447284	1	175826114	RFWD2	NA	NA	-0.0658343	0.856179	NA	NA
rs791031	rs791031	1	176667810	RFWD2	-0.136286	0.744183	NA	NA	NA	NA
rs80014179	rs80014179	1	176541769	RFWD2	0.166152	0.821427	NA	NA	NA	NA
rs859371	rs859371	1	175436041	RFWD2	NA	NA	0.0692474	0.805356	NA	NA
rs863519	rs863519	1	175425083	RFWD2	-0.0977218	0.82497	NA	NA	NA	NA
rs964770	rs964770	1	175009179	RFWD2	0.150081	0.571321	NA	NA	NA	NA
rs997985	rs997985	1	175010010	RFWD2	-0.0924655	0.871796	NA	NA	NA	NA
JHU_1.150552158	NA	1	150552159	RFX5	-0.288623	0.818642	NA	NA	NA	NA
JHU_1.151386883	NA	1	151386884	RFX5	0.257091	0.81407	NA	NA	NA	NA
JHU_1.151693868	rs190402093	1	151693869	RFX5	0.321609	0.796006	NA	NA	NA	NA
JHU_1.152177541	rs57922532	1	152177542	RFX5	0.241204	0.839557	NA	NA	NA	NA
kgp15472903	rs3120648	1	152282899	RFX5	0.215118	0.874418	NA	NA	NA	NA
rs10127622	rs10127622	1	151468060	RFX5	-0.143366	0.880908	NA	NA	NA	NA
rs10305751	rs10305751	1	150783458	RFX5	0.188253	0.825268	NA	NA	NA	NA
rs11204880	rs11204880	1	151728756	RFX5	0.139545	0.86829	0.136363	0.878065	NA	NA
rs1131473	rs1131473	1	152079823	RFX5	-0.140233	0.838338	NA	NA	NA	NA
rs11805632	rs11805632	1	151995881	RFX5	NA	NA	0.275539	0.788939	NA	NA
rs12119409	rs12119409	1	150983560	RFX5	-0.165998	0.852056	NA	NA	NA	NA
rs12741361	rs12741361	1	151346333	RFX5	-0.134449	0.860297	NA	NA	NA	NA
rs1308154	rs1308154	1	151688828	RFX5	0.203421	0.81432	NA	NA	NA	NA
rs1496042	rs1496042	1	152159773	RFX5	0.136307	0.865052	NA	NA	NA	NA
rs1544218	rs1544218	1	151551078	RFX5	0.177961	0.736701	NA	NA	NA	NA
rs17564336	rs17564336	1	151349174	RFX5	-0.190942	0.811316	NA	NA	NA	NA
rs200370327	rs200370327	1	151598759	RFX5	0.321609	0.796006	NA	NA	NA	NA
rs2298294	rs2298294	1	151701345	RFX5	-0.17719	0.874418	NA	NA	NA	NA
rs2337360	rs2337360	1	151514603	RFX5	-0.206782	0.554951	NA	NA	NA	NA
rs2495396	rs2495396	1	151744928	RFX5	0.205072	0.783435	NA	NA	NA	NA
rs3738478	rs3738478	1	150997940	RFX5	0.187745	0.736701	NA	NA	NA	NA
rs3828054	rs3828054	1	151512895	RFX5	-0.169694	0.85795	NA	NA	NA	NA
rs4845604	rs4845604	1	151801680	RFX5	0.166928	0.794214	0.144279	0.862781	NA	NA
rs4970989	rs4970989	1	151003600	RFX5	-0.197042	0.662357	NA	NA	NA	NA
rs4970996	rs4970996	1	150506589	RFX5	NA	NA	0.136108	0.876726	NA	NA
rs4970998	rs4970998	1	151091181	RFX5	0.141146	0.858256	NA	NA	NA	NA
rs55980496	rs55980496	1	151830843	RFX5	-0.162473	0.811729	NA	NA	NA	NA
rs57736687	rs57736687	1	152080604	RFX5	0.317154	0.750199	NA	NA	NA	NA
rs6587572	rs6587572	1	151386465	RFX5	NA	NA	0.243451	0.873887	NA	NA
rs6702842	rs6702842	1	151608096	RFX5	-0.128377	0.877485	NA	NA	NA	NA
rs698915	rs698915	1	150388318	RFX5	NA	NA	0.185483	0.801614	NA	NA
rs7549296	rs7549296	1	151504690	RFX5	-0.177403	0.779655	NA	NA	NA	NA
rs8480	rs8480	1	151733335	RFX5	0.139545	0.86829	0.136363	0.878065	NA	NA
JHU_1.183155716	rs61418038	1	183155717	RGL1	NA	NA	0.17305	0.775651	NA	NA
JHU_1.183844176	rs55726558	1	183844177	RGL1	-0.438146	0.88031	NA	NA	NA	NA
JHU_1.184006889	NA	1	184006890	RGL1	-0.676605	0.777563	NA	NA	NA	NA
JHU_1.184031069	rs78597380	1	184031070	RGL1	-0.676605	0.777563	NA	NA	NA	NA
JHU_1.184140534	rs140803805	1	184140535	RGL1	-0.546733	0.841836	NA	NA	NA	NA
JHU_1.184178955	rs115683907	1	184178956	RGL1	0.422125	0.844016	NA	NA	NA	NA
JHU_1.184207897	rs74321272	1	184207898	RGL1	0.617562	0.727237	NA	NA	NA	NA
JHU_1.184214245	rs114834636	1	184214246	RGL1	-0.676605	0.777563	NA	NA	NA	NA
JHU_1.184217237	rs115679523	1	184217238	RGL1	0.369395	0.847566	NA	NA	NA	NA
JHU_1.184228963	NA	1	184228964	RGL1	-0.612902	0.853253	NA	NA	NA	NA
JHU_1.184698869	rs116653794	1	184698870	RGL1	NA	NA	-0.279141	0.816586	NA	NA
JHU_1.184780645	NA	1	184780646	RGL1	0.40869	0.641616	NA	NA	NA	NA
JHU_1.184794970	rs1507057	1	184794971	RGL1	0.41271	0.637316	NA	NA	NA	NA
rs10752942	rs10752942	1	184747087	RGL1	NA	NA	-0.146759	0.84011	NA	NA
rs10911362	rs10911362	1	183548992	RGL1	NA	NA	-0.144198	0.846072	NA	NA
rs10911498	rs10911498	1	184001499	RGL1	-0.225706	0.872464	NA	NA	NA	NA
rs12754974	rs12754974	1	184215054	RGL1	0.514904	0.101847	0.168699	0.802459	NA	NA
rs142157935	rs142157935	1	184302632	RGL1	-0.676605	0.777563	NA	NA	NA	NA
rs16822450	rs16822450	1	184069215	RGL1	-0.310369	0.851719	NA	NA	NA	NA
rs1887277	rs1887277	1	183932459	RGL1	NA	NA	-0.146033	0.85652	NA	NA
rs338564	rs338564	1	184777079	RGL1	-0.332707	0.752247	NA	NA	NA	NA
rs4047801	rs4047801	1	183415318	RGL1	0.393106	0.363871	0.129146	0.865527	NA	NA
rs4652802	rs4652802	1	183426758	RGL1	-0.259436	0.828316	NA	NA	NA	NA
rs519544	rs519544	1	183157131	RGL1	NA	NA	0.153377	0.841078	NA	NA
rs547905	rs547905	1	183157924	RGL1	NA	NA	0.144383	0.87029	NA	NA
rs55901929	rs55901929	1	183317470	RGL1	NA	NA	-0.251211	0.823161	NA	NA
rs58064771	rs58064771	1	184616875	RGL1	NA	NA	-0.158764	0.751199	NA	NA
rs59507474	rs59507474	1	184618567	RGL1	-0.319173	0.859056	-0.227979	0.65791	NA	NA
rs60266910	rs60266910	1	184489653	RGL1	-0.399762	0.873443	NA	NA	NA	NA
rs626576	rs626576	1	184809353	RGL1	-0.364936	0.880642	NA	NA	NA	NA
rs6680242	rs6680242	1	182675034	RGL1	-0.401667	0.84067	-0.198077	0.872842	NA	NA
rs74131436	rs74131436	1	184057218	RGL1	-0.427431	0.812349	NA	NA	NA	NA
rs77421155	rs77421155	1	184206216	RGL1	0.617562	0.727237	NA	NA	NA	NA
rs861588	rs861588	1	184738494	RGL1	0.299723	0.790153	NA	NA	NA	NA
JHU_1.191869187	rs11809820	1	191869188	RGS1	NA	NA	0.532706	0.87608	NA	NA
JHU_1.192781638	rs3767488	1	192781639	RGS1	-0.583405	0.832858	NA	NA	NA	NA
JHU_1.193277760	rs71642910	1	193277761	RGS1	0.491504	0.748542	NA	NA	NA	NA
JHU_1.193449171	rs140833892	1	193449172	RGS1	-0.530975	0.869431	NA	NA	NA	NA
rs10754013	rs10754013	1	192502783	RGS1	NA	NA	-0.387129	0.798173	NA	NA
rs10921257	rs10921257	1	192739041	RGS1	0.28849	0.846467	NA	NA	NA	NA
rs1113069	rs1113069	1	193508609	RGS1	NA	NA	0.359841	0.826791	NA	NA
rs2369527	rs2369527	1	191872334	RGS1	NA	NA	-0.335795	0.864418	NA	NA
rs2814584	rs2814584	1	191729205	RGS1	0.435934	0.874217	NA	NA	NA	NA
rs3012194	rs3012194	1	192047263	RGS1	NA	NA	0.335202	0.850432	NA	NA
rs4631672	rs4631672	1	192598022	RGS1	NA	NA	-0.337966	0.834424	NA	NA
rs4658062	rs4658062	1	192616195	RGS1	0.332704	0.861615	NA	NA	NA	NA
rs59770127	rs59770127	1	192803848	RGS1	NA	NA	-0.465682	0.834627	NA	NA
rs74130404	rs74130404	1	192607391	RGS1	NA	NA	-0.512238	0.834042	NA	NA
rs74130662	rs74130662	1	192479757	RGS1	-0.454249	0.8563	NA	NA	NA	NA
rs7514204	rs7514204	1	192806915	RGS1	NA	NA	-0.339206	0.826985	NA	NA
rs7515864	rs7515864	1	192461456	RGS1	0.287421	0.860775	NA	NA	NA	NA
rs752276	rs752276	1	193443157	RGS1	NA	NA	0.350583	0.875141	NA	NA
rs7553821	rs7553821	1	192598635	RGS1	NA	NA	0.385151	0.83016	NA	NA
JHU_1.181716585	rs10442601	1	181716586	RGS16	NA	NA	0.571823	0.858734	NA	NA
JHU_1.182316002	rs2477175	1	182316003	RGS16	NA	NA	-0.593641	0.853946	NA	NA
JHU_1.182466362	rs530678	1	182466363	RGS16	0.854039	0.825493	-1.43243	0.386946	NA	NA
JHU_1.182467934	rs66992572	1	182467935	RGS16	0.921024	0.797856	-1.36984	0.51583	NA	NA
JHU_1.182473110	rs484587	1	182473111	RGS16	0.854039	0.825493	-1.43243	0.386946	NA	NA
JHU_1.182492169	rs200458112	1	182492170	RGS16	0.758885	0.864532	-1.31682	0.518661	NA	NA
JHU_1.182494996	rs56169847	1	182494997	RGS16	0.758885	0.864532	-1.31682	0.518661	NA	NA
JHU_1.182574312	NA	1	182574313	RGS16	NA	NA	-0.901784	0.872044	NA	NA
JHU_1.182698358	rs139079183	1	182698359	RGS16	-0.881317	0.856024	NA	NA	NA	NA
JHU_1.183307517	rs4992781	1	183307518	RGS16	NA	NA	0.633503	0.791479	NA	NA
kgp3065002	rs56281133	1	182038728	RGS16	-0.987122	0.724973	NA	NA	NA	NA
rs10494560	rs10494560	1	183172548	RGS16	NA	NA	-0.827302	0.852292	NA	NA
rs10797752	rs10797752	1	182053214	RGS16	0.650962	0.591226	NA	NA	NA	NA
rs10911021	rs10911021	1	182081960	RGS16	NA	NA	-0.617654	0.738174	NA	NA
rs10911363	rs10911363	1	183549757	RGS16	0.699142	0.589857	NA	NA	NA	NA
rs12080837	rs12080837	1	182786953	RGS16	NA	NA	-0.542002	0.877059	NA	NA
rs12564483	rs12564483	1	182398758	RGS16	NA	NA	0.543989	0.878067	NA	NA
rs12753665	rs12753665	1	183546061	RGS16	0.579367	0.762301	NA	NA	NA	NA
rs171980	rs171980	1	182426597	RGS16	0.566414	0.784043	-0.614186	0.821114	NA	NA
rs185580	rs185580	1	182519861	RGS16	0.869575	0.850457	-1.79052	0.123174	NA	NA
rs199930	rs199930	1	181741301	RGS16	NA	NA	0.641434	0.789087	NA	NA
rs199934	rs199934	1	181748992	RGS16	NA	NA	0.616478	0.834627	NA	NA
rs2301877	rs2301877	1	183259125	RGS16	-1.30284	0.684188	NA	NA	NA	NA
rs2477875	rs2477875	1	182433987	RGS16	1.07798	0.637007	-1.57401	0.213124	NA	NA
rs2494467	rs2494467	1	182283352	RGS16	NA	NA	0.615711	0.844558	NA	NA
rs266531	rs266531	1	182509269	RGS16	0.773368	0.861847	-1.35716	0.481783	NA	NA
rs2765278	rs2765278	1	182427355	RGS16	0.852163	0.838341	-1.20744	0.702685	NA	NA
rs3001278	rs3001278	1	182325045	RGS16	NA	NA	-0.825622	0.804195	NA	NA
rs3795489	rs3795489	1	182107068	RGS16	NA	NA	1.32774	0.77407	NA	NA
rs3845439	rs3845439	1	181609567	RGS16	-0.660903	0.635593	NA	NA	NA	NA
rs3856109	rs3856109	1	182069992	RGS16	NA	NA	-0.529351	0.854379	NA	NA
rs4651113	rs4651113	1	181688868	RGS16	NA	NA	0.679554	0.793997	NA	NA
rs473200	rs473200	1	181754803	RGS16	NA	NA	0.655343	0.798102	NA	NA
rs525410	rs525410	1	183176430	RGS16	NA	NA	-0.557474	0.844289	NA	NA
rs563988	NA	1	182474160	RGS16	NA	NA	-1.19547	0.531307	NA	NA
rs57104447	rs57104447	1	181779678	RGS16	NA	NA	-1.51902	0.742222	NA	NA
rs579006	rs579006	1	182549336	RGS16	NA	NA	-0.586783	0.857046	NA	NA
rs59291623	rs59291623	1	181772126	RGS16	NA	NA	-0.831809	0.858192	NA	NA
rs616545	rs616545	1	183298150	RGS16	NA	NA	0.633503	0.791479	NA	NA
rs647224	rs647224	1	182443014	RGS16	1.07798	0.637007	-1.57401	0.213124	NA	NA
rs6674281	rs6674281	1	182369233	RGS16	NA	NA	-0.857092	0.745456	NA	NA
rs6675785	rs6675785	1	181614143	RGS16	-0.488557	0.798318	NA	NA	NA	NA
rs6680280	rs6680280	1	181629618	RGS16	-0.482562	0.840864	NA	NA	NA	NA
rs6700658	rs6700658	1	182005722	RGS16	NA	NA	0.50045	0.872956	NA	NA
rs6703548	rs6703548	1	182291435	RGS16	0.431737	0.879699	-0.581639	0.828913	NA	NA
rs697259	rs697259	1	181736189	RGS16	-0.494941	0.861252	NA	NA	NA	NA
rs73059738	rs73059738	1	181604256	RGS16	-0.986156	0.750267	NA	NA	NA	NA
rs73063090	rs73063090	1	182821485	RGS16	0.872383	0.838103	NA	NA	NA	NA
rs7418539	rs7418539	1	181704788	RGS16	NA	NA	0.561278	0.854794	NA	NA
rs7517310	rs7517310	1	182079986	RGS16	NA	NA	0.653434	0.842095	NA	NA
rs75716152	rs75716152	1	183271185	RGS16	NA	NA	-0.924216	0.88108	NA	NA
rs76621689	rs76621689	1	182430798	RGS16	NA	NA	-1.16941	0.860508	NA	NA
rs79094162	NA	1	182393357	RGS16	0.577613	0.880795	NA	NA	NA	NA
JHU_1.191146839	rs1377928	1	191146840	RGS18	-0.487867	0.857779	NA	NA	NA	NA
JHU_1.191628699	NA	1	191628700	RGS18	NA	NA	-0.531331	0.799089	NA	NA
JHU_1.191774692	rs77667729	1	191774693	RGS18	-0.992867	0.835551	-1.1164	0.496299	NA	NA
JHU_1.192318100	rs78610744	1	192318101	RGS18	-0.609378	0.832975	NA	NA	NA	NA
JHU_1.192356449	NA	1	192356450	RGS18	NA	NA	-0.5063	0.877162	NA	NA
JHU_1.192834652	NA	1	192834653	RGS18	NA	NA	0.573753	0.87265	NA	NA
kgp15165856	rs73060174	1	192622796	RGS18	0.537372	0.847202	NA	NA	NA	NA
rs10494663	rs10494663	1	191776078	RGS18	0.530293	0.853223	NA	NA	NA	NA
rs10494671	rs10494671	1	192324175	RGS18	-0.560945	0.803982	NA	NA	NA	NA
rs1152745	rs1152745	1	192821723	RGS18	NA	NA	0.604268	0.7623	NA	NA
rs1175119	rs1175119	1	192249116	RGS18	-0.535827	0.831088	NA	NA	NA	NA
rs1175154	rs1175154	1	192230089	RGS18	-0.636561	0.81009	NA	NA	NA	NA
rs12071120	rs12071120	1	191975137	RGS18	NA	NA	-0.443666	0.853592	NA	NA
rs12076472	rs12076472	1	192312753	RGS18	-0.55212	0.811454	NA	NA	NA	NA
rs12079013	rs12079013	1	192387427	RGS18	NA	NA	0.538428	0.799481	NA	NA
rs12083326	rs12083326	1	191608437	RGS18	NA	NA	-0.931966	0.846182	NA	NA
rs12124127	rs12124127	1	192301103	RGS18	-0.597197	0.851018	NA	NA	NA	NA
rs1231728	rs1231728	1	192818018	RGS18	0.469988	0.8563	0.417088	0.813913	NA	NA
rs12747553	rs12747553	1	191151920	RGS18	-0.524871	0.845723	NA	NA	NA	NA
rs1323299	rs1323299	1	192510030	RGS18	NA	NA	0.527825	0.873065	NA	NA
rs1580087	rs1580087	1	191145367	RGS18	-0.487867	0.857779	NA	NA	NA	NA
rs16834698	rs16834698	1	192696582	RGS18	NA	NA	0.423919	0.83575	NA	NA
rs2814580	rs2814580	1	191610760	RGS18	NA	NA	-0.383206	0.868243	NA	NA
rs377583178	rs377583178	1	191897284	RGS18	-1.37301	0.667854	-0.876335	0.841953	NA	NA
rs4658062	rs4658062	1	192616195	RGS18	0.554383	0.871663	NA	NA	NA	NA
rs483130	rs483130	1	191380527	RGS18	NA	NA	-1.23364	0.381687	NA	NA
rs6663865	rs6663865	1	192296038	RGS18	-0.612732	0.840691	NA	NA	NA	NA
rs73064182	rs73064182	1	192817862	RGS18	NA	NA	-0.557294	0.878223	NA	NA
rs7528947	rs7528947	1	192335792	RGS18	-0.53552	0.848354	NA	NA	NA	NA
rs9427802	rs9427802	1	191855740	RGS18	NA	NA	-0.730943	0.673723	NA	NA
JHU_1.191779084	NA	1	191779085	RGS2	0.453891	0.841825	NA	NA	NA	NA
JHU_1.192359634	rs2022497	1	192359635	RGS2	NA	NA	0.24873	0.855827	NA	NA
JHU_1.192608491	NA	1	192608492	RGS2	NA	NA	-0.265861	0.83798	NA	NA
JHU_1.192631622	NA	1	192631623	RGS2	NA	NA	0.296619	0.84314	NA	NA
JHU_1.192731247	rs7550086	1	192731248	RGS2	NA	NA	0.383273	0.826647	NA	NA
JHU_1.192781638	rs3767488	1	192781639	RGS2	NA	NA	0.482818	0.867748	NA	NA
JHU_1.192942072	rs7523585	1	192942073	RGS2	NA	NA	0.592569	0.800796	NA	NA
JHU_1.193650706	rs1981208	1	193650707	RGS2	-0.352354	0.831095	NA	NA	NA	NA
rs10801153	rs10801153	1	192763948	RGS2	NA	NA	0.344718	0.877162	NA	NA
rs10921257	rs10921257	1	192739041	RGS2	0.358635	0.795392	NA	NA	NA	NA
rs111597218	rs111597218	1	193580389	RGS2	NA	NA	0.243385	0.859066	NA	NA
rs112622684	rs112622684	1	192462986	RGS2	0.473821	0.836663	NA	NA	NA	NA
rs12044559	rs12044559	1	192609268	RGS2	NA	NA	-0.262921	0.826246	NA	NA
rs12071120	rs12071120	1	191975137	RGS2	NA	NA	-0.369132	0.691766	NA	NA
rs12081603	rs12081603	1	191865100	RGS2	0.494447	0.749549	NA	NA	NA	NA
rs1328180	rs1328180	1	193757853	RGS2	0.313106	0.868502	NA	NA	NA	NA
rs16834603	rs16834603	1	192628623	RGS2	NA	NA	-0.691028	0.348772	NA	NA
rs16834657	rs16834657	1	192668758	RGS2	NA	NA	0.314458	0.851526	NA	NA
rs16834831	rs16834831	1	192759186	RGS2	NA	NA	-0.593417	0.674701	NA	NA
rs17646713	rs17646713	1	192755994	RGS2	0.435414	0.790028	NA	NA	NA	NA
rs2153214	rs2153214	1	192232099	RGS2	0.566214	0.853684	NA	NA	NA	NA
rs2369815	rs2369815	1	192411202	RGS2	NA	NA	-0.335151	0.749971	NA	NA
rs2887558	rs2887558	1	192417416	RGS2	-0.370023	0.776645	NA	NA	NA	NA
rs377583178	rs377583178	1	191897284	RGS2	-0.698172	0.840987	NA	NA	NA	NA
rs4658062	rs4658062	1	192616195	RGS2	NA	NA	-0.409895	0.64433	NA	NA
rs6676076	rs6676076	1	192405661	RGS2	NA	NA	-0.241896	0.875063	NA	NA
rs6689102	rs6689102	1	193135598	RGS2	NA	NA	0.312095	0.878637	NA	NA
rs7527185	rs7527185	1	192883411	RGS2	0.43113	0.674966	NA	NA	NA	NA
rs7553821	rs7553821	1	192598635	RGS2	NA	NA	-0.298701	0.841748	NA	NA
rs859891	rs859891	1	192769060	RGS2	0.404761	0.836083	NA	NA	NA	NA
rs9988496	rs9988496	1	192597880	RGS2	0.343962	0.83045	NA	NA	NA	NA
JHU_1.162169439	rs7515587	1	162169440	RGS5	NA	NA	0.330962	0.779669	NA	NA
JHU_1.162382638	rs164132	1	162382639	RGS5	NA	NA	-0.271759	0.867755	NA	NA
JHU_1.162458537	rs6699463	1	162458538	RGS5	NA	NA	-0.35172	0.784382	NA	NA
JHU_1.162634485	rs61811285	1	162634486	RGS5	NA	NA	-0.391353	0.832035	NA	NA
JHU_1.162833815	rs34628032	1	162833816	RGS5	NA	NA	0.240789	0.785172	NA	NA
JHU_1.163041655	NA	1	163041656	RGS5	-0.825332	0.49612	NA	NA	NA	NA
JHU_1.163273050	rs370759877	1	163273051	RGS5	0.358769	0.864141	NA	NA	NA	NA
JHU_1.163334318	rs74120435	1	163334319	RGS5	NA	NA	0.670612	0.67753	NA	NA
JHU_1.163371148	rs143686237	1	163371149	RGS5	NA	NA	0.46394	0.818417	NA	NA
JHU_1.163423436	rs12079309	1	163423437	RGS5	-0.481489	0.710244	NA	NA	NA	NA
JHU_1.163434299	rs57540275	1	163434300	RGS5	-0.690053	0.822315	NA	NA	NA	NA
JHU_1.163512758	rs115260350	1	163512759	RGS5	-0.786183	0.811349	NA	NA	NA	NA
JHU_1.163747094	rs3856207	1	163747095	RGS5	0.37141	0.827928	0.24846	0.823209	NA	NA
JHU_1.163815108	rs16861051	1	163815109	RGS5	0.46821	0.516165	NA	NA	NA	NA
JHU_1.164244138	rs12118015	1	164244139	RGS5	NA	NA	0.302124	0.855057	NA	NA
rs10157390	rs10157390	1	162247296	RGS5	NA	NA	-0.23226	0.839231	NA	NA
rs1047802	rs1047802	1	162356487	RGS5	NA	NA	-0.212316	0.869134	NA	NA
rs10753616	rs10753616	1	163415855	RGS5	NA	NA	-0.335045	0.737292	NA	NA
rs10759	rs10759	1	163046351	RGS5	NA	NA	-0.431283	0.850343	NA	NA
rs10799923	rs10799923	1	163462597	RGS5	0.439077	0.713607	NA	NA	NA	NA
rs10799925	rs10799925	1	163480019	RGS5	-0.32416	0.878014	NA	NA	NA	NA
rs10799926	rs10799926	1	163480327	RGS5	NA	NA	-0.263401	0.778083	NA	NA
rs10918936	rs10918936	1	162202488	RGS5	NA	NA	-0.300988	0.730371	NA	NA
rs10919290	rs10919290	1	162347458	RGS5	-0.722073	0.822412	NA	NA	NA	NA
rs11582778	rs11582778	1	162212991	RGS5	NA	NA	-0.436616	0.400862	NA	NA
rs11582919	rs11582919	1	163273585	RGS5	0.358769	0.864141	NA	NA	NA	NA
rs12043843	rs12043843	1	162445089	RGS5	NA	NA	-0.330959	0.867485	NA	NA
rs12091621	rs12091621	1	162915745	RGS5	NA	NA	-0.323146	0.844216	NA	NA
rs12140017	rs12140017	1	163376130	RGS5	NA	NA	0.249451	0.864643	NA	NA
rs12735706	rs12735706	1	163399083	RGS5	NA	NA	-0.310475	0.839912	NA	NA
rs12742393	rs12742393	1	162224586	RGS5	NA	NA	-0.436616	0.400862	NA	NA
rs12758109	rs12758109	1	163413133	RGS5	NA	NA	0.267568	0.823469	NA	NA
rs1289002	rs1289002	1	163679501	RGS5	-0.468875	0.729791	NA	NA	NA	NA
rs1510324	rs1510324	1	162793865	RGS5	0.555311	0.726956	NA	NA	NA	NA
rs164041	rs164041	1	162348117	RGS5	NA	NA	-0.592891	0.842201	NA	NA
rs164128	rs164128	1	162385511	RGS5	NA	NA	-0.271759	0.867755	NA	NA
rs164170	rs164170	1	162439692	RGS5	0.388461	0.855548	NA	NA	NA	NA
rs16858185	rs16858185	1	162164417	RGS5	NA	NA	-0.421914	0.861531	NA	NA
rs16858527	rs16858527	1	162187715	RGS5	-0.572487	0.718731	NA	NA	NA	NA
rs2032049	rs2032049	1	162833401	RGS5	NA	NA	0.240789	0.785172	NA	NA
rs2486824	rs2486824	1	163466076	RGS5	0.505157	0.63759	NA	NA	NA	NA
rs2684874	rs2684874	1	162797691	RGS5	-0.374544	0.854978	NA	NA	NA	NA
rs2805025	rs2805025	1	162732491	RGS5	0.683017	0.546567	NA	NA	NA	NA
rs2805053	rs2805053	1	162781787	RGS5	-0.331761	0.882274	NA	NA	NA	NA
rs2820562	rs2820562	1	163471542	RGS5	0.554632	0.740231	NA	NA	NA	NA
rs2820568	rs2820568	1	163453047	RGS5	0.477778	0.780796	NA	NA	NA	NA
rs2820870	rs2820870	1	163470395	RGS5	0.526629	0.838558	NA	NA	NA	NA
rs3010348	rs3010348	1	163359017	RGS5	-0.422406	0.815425	NA	NA	NA	NA
rs3013487	rs3013487	1	163363776	RGS5	-0.359457	0.818281	NA	NA	NA	NA
rs347282	rs347282	1	162312753	RGS5	-0.451318	0.713891	-0.227712	0.871645	NA	NA
rs34948597	rs34948597	1	162838168	RGS5	NA	NA	-0.348337	0.732292	NA	NA
rs3897374	rs3897374	1	162168958	RGS5	NA	NA	0.34393	0.678647	NA	NA
rs3923367	rs3923367	1	162196574	RGS5	NA	NA	-0.361111	0.509281	NA	NA
rs3923368	rs3923368	1	162196530	RGS5	NA	NA	-0.328854	0.582185	NA	NA
rs3924139	rs3924139	1	162192112	RGS5	-0.343135	0.873443	-0.304318	0.71795	NA	NA
rs4592244	rs4592244	1	162193878	RGS5	NA	NA	-0.319334	0.646671	NA	NA
rs4657276	rs4657276	1	163411338	RGS5	-0.334886	0.872241	NA	NA	NA	NA
rs4657284	rs4657284	1	163440717	RGS5	-0.476043	0.745712	NA	NA	NA	NA
rs4657305	rs4657305	1	163762232	RGS5	-0.380534	0.83002	NA	NA	NA	NA
rs4657319	rs4657319	1	163912523	RGS5	NA	NA	0.401391	0.876999	NA	NA
rs56270353	rs56270353	1	162562908	RGS5	NA	NA	0.39662	0.83578	NA	NA
rs61751200	rs61751200	1	162324996	RGS5	NA	NA	-0.394721	0.863585	NA	NA
rs6671893	rs6671893	1	163775335	RGS5	NA	NA	0.382191	0.850127	NA	NA
rs6676737	rs6676737	1	162175972	RGS5	NA	NA	0.330962	0.779669	NA	NA
rs6676809	rs6676809	1	162739009	RGS5	0.362536	0.878467	NA	NA	NA	NA
rs6677052	rs6677052	1	162219739	RGS5	NA	NA	0.334975	0.832035	NA	NA
rs6677606	rs6677606	1	162183903	RGS5	NA	NA	0.269856	0.858562	NA	NA
rs6683968	rs6683968	1	162191412	RGS5	NA	NA	-0.319334	0.646671	NA	NA
rs73013486	NA	1	162399016	RGS5	NA	NA	-0.429787	0.742222	NA	NA
rs74116792	rs74116792	1	162710087	RGS5	NA	NA	-0.495876	0.828613	NA	NA
rs74118102	rs74118102	1	163778823	RGS5	NA	NA	0.309454	0.823794	NA	NA
rs74531985	rs74531985	1	162162652	RGS5	NA	NA	0.515257	0.47046	NA	NA
rs75762993	rs75762993	1	163412195	RGS5	NA	NA	-0.478101	0.825769	NA	NA
rs76738030	rs76738030	1	163377804	RGS5	-0.709489	0.877513	NA	NA	NA	NA
rs78711517	rs78711517	1	163793360	RGS5	NA	NA	0.344851	0.847303	NA	NA
rs9970475	rs9970475	1	163474728	RGS5	-0.348229	0.872839	NA	NA	NA	NA
JHU_1.38515928	rs12118006	1	38515929	RHBDL2	0.601021	0.833288	NA	NA	NA	NA
JHU_1.38782748	rs147680243	1	38782749	RHBDL2	-0.835042	0.878324	NA	NA	NA	NA
JHU_1.39076297	rs74064261	1	39076298	RHBDL2	-0.868328	0.822481	NA	NA	NA	NA
JHU_1.39216856	NA	1	39216857	RHBDL2	0.760524	0.804681	NA	NA	NA	NA
JHU_1.39229689	NA	1	39229690	RHBDL2	NA	NA	-0.862447	0.791874	NA	NA
JHU_1.39356950	NA	1	39356951	RHBDL2	NA	NA	0.901618	0.826246	NA	NA
JHU_1.39698417	rs200497295	1	39698418	RHBDL2	NA	NA	-0.692759	0.873563	NA	NA
rs10888650	rs10888650	1	39507161	RHBDL2	0.650239	0.859479	NA	NA	NA	NA
rs12049327	rs12049327	1	38476231	RHBDL2	-0.678395	0.742219	NA	NA	NA	NA
rs12098129	rs12098129	1	38775376	RHBDL2	-0.593237	0.859479	NA	NA	NA	NA
rs12564999	rs12564999	1	38932405	RHBDL2	1.02278	0.698595	NA	NA	NA	NA
rs16824807	rs16824807	1	38695702	RHBDL2	0.502392	0.83934	NA	NA	NA	NA
rs1778037	rs1778037	1	38774882	RHBDL2	NA	NA	0.594902	0.872695	NA	NA
rs230291	rs230291	1	40261687	RHBDL2	NA	NA	-0.537055	0.875141	NA	NA
rs2637883	rs2637883	1	38731931	RHBDL2	-0.620474	0.830455	NA	NA	NA	NA
rs6600298	rs6600298	1	40288417	RHBDL2	NA	NA	-1.1698	0.619103	NA	NA
rs6656185	rs6656185	1	38640565	RHBDL2	0.696611	0.858786	0.645319	0.859145	NA	NA
rs72634498	rs72634498	1	38534523	RHBDL2	-0.554627	0.85374	NA	NA	NA	NA
rs74066325	rs74066325	1	39006044	RHBDL2	NA	NA	0.783669	0.830014	NA	NA
rs7535282	rs7535282	1	39571881	RHBDL2	-0.573438	0.864214	NA	NA	NA	NA
rs7537437	rs7537437	1	39439538	RHBDL2	0.728785	0.844561	NA	NA	NA	NA
rs76114497	rs76114497	1	38596303	RHBDL2	0.965134	0.854024	NA	NA	NA	NA
rs784622	rs784622	1	40104814	RHBDL2	NA	NA	0.577754	0.868641	NA	NA
rs784634	rs784634	1	40149642	RHBDL2	NA	NA	0.759824	0.804926	NA	NA
rs9438970	rs9438970	1	39295972	RHBDL2	0.820735	0.870314	NA	NA	NA	NA
rs9659165	rs9659165	1	39545269	RHBDL2	-0.988273	0.879014	NA	NA	NA	NA
JHU_1.24954777	rs36090531	1	24954778	RHD	-0.468141	0.833396	NA	NA	NA	NA
JHU_1.25023333	NA	1	25023334	RHD	-0.64804	0.867447	NA	NA	NA	NA
JHU_1.25171305	rs115149164	1	25171306	RHD	-0.57885	0.879699	NA	NA	NA	NA
JHU_1.25297473	NA	1	25297474	RHD	NA	NA	0.886513	0.859385	NA	NA
JHU_1.25395350	rs11248977	1	25395351	RHD	NA	NA	0.48032	0.871502	NA	NA
JHU_1.25462513	NA	1	25462514	RHD	-0.445188	0.879672	NA	NA	NA	NA
JHU_1.25528234	NA	1	25528235	RHD	-0.661349	0.81432	NA	NA	NA	NA
JHU_1.25705943	NA	1	25705944	RHD	-1.55604	0.00984845	-1.07262	0.699903	-0.398418	0.999629
JHU_1.25974374	rs3754160	1	25974375	RHD	-0.640133	0.782955	-0.575792	0.880073	NA	NA
JHU_1.26064943	rs77082762	1	26064944	RHD	NA	NA	-1.24652	0.756644	NA	NA
JHU_1.26126275	rs116609713	1	26126276	RHD	NA	NA	0.511911	0.8209	NA	NA
JHU_1.26310064	NA	1	26310065	RHD	-0.740266	0.785853	-0.692354	0.870535	NA	NA
JHU_1.26429355	rs61776573	1	26429356	RHD	-0.592761	0.838011	-0.834154	0.668575	NA	NA
rs10751731	rs10751731	1	26284884	RHD	NA	NA	-0.630335	0.867776	NA	NA
rs10902694	rs10902694	1	26155356	RHD	NA	NA	0.494191	0.875489	NA	NA
rs10903036	rs10903036	1	25555672	RHD	NA	NA	-0.538509	0.854324	NA	NA
rs10903113	rs10903113	1	25215750	RHD	-0.458375	0.798691	-0.54037	0.76733	NA	NA
rs10903126	rs10903126	1	25344155	RHD	NA	NA	-0.55017	0.868296	NA	NA
rs11249206	rs11249206	1	25277982	RHD	NA	NA	-0.446404	0.856029	NA	NA
rs11249248	rs11249248	1	25753051	RHD	-0.748606	0.62048	-0.587823	0.872986	NA	NA
rs112702191	rs112702191	1	25296560	RHD	NA	NA	0.661643	0.48776	NA	NA
rs115283122	rs115283122	1	25177523	RHD	-0.57885	0.879699	NA	NA	NA	NA
rs11803677	rs11803677	1	25456401	RHD	NA	NA	0.686029	0.871578	NA	NA
rs12027805	rs12027805	1	25213379	RHD	0.640303	0.838041	NA	NA	NA	NA
rs12045977	rs12045977	1	24641759	RHD	0.548745	0.873311	NA	NA	NA	NA
rs12058626	rs12058626	1	26062613	RHD	0.807899	0.809356	NA	NA	NA	NA
rs12074420	rs12074420	1	26345027	RHD	-0.925691	0.703035	NA	NA	NA	NA
rs12082465	rs12082465	1	26084799	RHD	0.771203	0.776313	NA	NA	NA	NA
rs159529	rs159529	1	26211207	RHD	-0.519367	0.866715	NA	NA	NA	NA
rs185511	rs185511	1	24857086	RHD	-0.50245	0.878032	NA	NA	NA	NA
rs1981135	rs1981135	1	26447739	RHD	NA	NA	-0.666718	0.841994	NA	NA
rs28644387	rs28644387	1	25615377	RHD	NA	NA	0.547201	0.8276	NA	NA
rs3008428	rs3008428	1	26376607	RHD	NA	NA	-0.708773	0.825443	NA	NA
rs311469	rs311469	1	25331411	RHD	NA	NA	-0.770907	0.630169	NA	NA
rs311470	rs311470	1	25331468	RHD	-0.899691	0.692628	-0.947924	0.755559	NA	NA
rs34594460	rs34594460	1	25863694	RHD	NA	NA	-0.481074	0.828913	NA	NA
rs35447638	rs35447638	1	25863179	RHD	NA	NA	-0.426783	0.877569	NA	NA
rs3765431	rs3765431	1	24706410	RHD	-0.392007	0.877297	NA	NA	NA	NA
rs419655	rs419655	1	25312962	RHD	-1.04319	0.765794	NA	NA	NA	NA
rs4425931	rs4425931	1	24927001	RHD	-0.491208	0.838767	NA	NA	NA	NA
rs545809	rs545809	1	24690764	RHD	-0.443713	0.866369	NA	NA	NA	NA
rs60097574	rs60097574	1	25288832	RHD	-0.453109	0.879672	NA	NA	NA	NA
rs6600257	rs6600257	1	25472465	RHD	NA	NA	0.485764	0.852292	NA	NA
rs6660403	rs6660403	1	24908619	RHD	0.650213	0.864302	NA	NA	NA	NA
rs6689331	rs6689331	1	24882421	RHD	-1.07164	0.779875	NA	NA	NA	NA
rs72649350	NA	1	26626017	RHD	NA	NA	0.744505	0.864547	NA	NA
rs72654647	NA	1	25022314	RHD	0.52573	0.871483	NA	NA	NA	NA
rs72873730	rs72873730	1	25878528	RHD	NA	NA	-0.463337	0.870257	NA	NA
rs74872435	rs74872435	1	25301247	RHD	NA	NA	-0.949439	0.846122	NA	NA
rs7513064	rs7513064	1	25216031	RHD	-0.798662	0.535852	-0.885867	0.549551	NA	NA
rs7524154	rs7524154	1	26125175	RHD	NA	NA	0.566294	0.782097	NA	NA
rs7551358	rs7551358	1	25213803	RHD	-0.530731	0.828905	NA	NA	NA	NA
rs7553504	rs7553504	1	25928935	RHD	-0.477624	0.867284	-0.582827	0.839522	NA	NA
rs7556089	rs7556089	1	24912080	RHD	-0.380099	0.855127	NA	NA	NA	NA
rs78036957	rs78036957	1	25289197	RHD	NA	NA	0.630939	0.84397	NA	NA
rs79784290	rs79784290	1	25255850	RHD	NA	NA	-0.782187	0.842044	NA	NA
rs80162707	rs80162707	1	25371849	RHD	-1.14541	0.537711	-0.902243	0.852292	NA	NA
rs807061	rs807061	1	26242882	RHD	-0.523605	0.77821	-0.468372	0.879159	NA	NA
rs926438	rs926438	1	25753638	RHD	-0.748606	0.62048	-0.587823	0.872986	NA	NA
rs9727931	rs9727931	1	24915781	RHD	-0.469072	0.818428	NA	NA	NA	NA
JHU_1.113666350	NA	1	113666351	RHOC	0.496963	0.789158	NA	NA	NA	NA
JHU_1.113749767	rs77396070	1	113749768	RHOC	0.410227	0.821895	0.341532	0.879981	NA	NA
JHU_1.113842835	rs35630299	1	113842836	RHOC	0.286535	0.867994	0.383054	0.654495	NA	NA
JHU_1.114081606	rs151205056	1	114081607	RHOC	NA	NA	-0.343167	0.880302	NA	NA
JHU_1.114138144	NA	1	114138145	RHOC	NA	NA	-0.416129	0.831118	NA	NA
rs10494154	rs10494154	1	113864431	RHOC	NA	NA	-0.600029	0.622746	NA	NA
rs11102589	rs11102589	1	113672172	RHOC	0.44615	0.878032	NA	NA	NA	NA
rs111682870	rs111682870	1	112727937	RHOC	0.376707	0.881831	0.382801	0.87282	NA	NA
rs114291778	rs114291778	1	113694882	RHOC	NA	NA	-0.272479	0.726349	NA	NA
rs1175641	rs1175641	1	112999227	RHOC	-0.486537	0.825383	NA	NA	NA	NA
rs11804546	rs11804546	1	112901203	RHOC	-0.369327	0.825198	NA	NA	NA	NA
rs12063762	rs12063762	1	113828836	RHOC	NA	NA	0.243676	0.762369	NA	NA
rs12125361	rs12125361	1	113144779	RHOC	-0.230443	0.857729	NA	NA	NA	NA
rs1216766	rs1216766	1	113597564	RHOC	NA	NA	0.210894	0.850899	NA	NA
rs1238	rs1238	1	113214097	RHOC	-0.281438	0.844666	NA	NA	NA	NA
rs12406906	rs12406906	1	113117900	RHOC	-0.230443	0.857729	NA	NA	NA	NA
rs1333231	rs1333231	1	112988040	RHOC	NA	NA	0.405427	0.779386	NA	NA
rs17030009	rs17030009	1	112850373	RHOC	0.377599	0.801722	NA	NA	NA	NA
rs351359	rs351359	1	113040277	RHOC	NA	NA	-0.201079	0.868104	NA	NA
rs351364	rs351364	1	113045061	RHOC	-0.24731	0.807732	NA	NA	NA	NA
rs351367	rs351367	1	113049862	RHOC	-0.319653	0.669955	NA	NA	NA	NA
rs35278119	rs35278119	1	112486671	RHOC	-0.201908	0.879127	NA	NA	NA	NA
rs4839190	rs4839190	1	112487046	RHOC	0.241556	0.761325	NA	NA	NA	NA
rs600551	rs600551	1	112380630	RHOC	0.327394	0.790045	NA	NA	NA	NA
rs6658555	rs6658555	1	113098534	RHOC	-0.333595	0.861781	NA	NA	NA	NA
rs6664279	rs6664279	1	113914023	RHOC	-0.312573	0.853223	NA	NA	NA	NA
rs72993043	rs72993043	1	113046707	RHOC	0.27289	0.645917	NA	NA	NA	NA
rs74111276	rs74111276	1	113997501	RHOC	NA	NA	0.208938	0.826221	NA	NA
rs7551933	rs7551933	1	113086706	RHOC	-0.281438	0.844666	NA	NA	NA	NA
rs80010443	rs80010443	1	112297128	RHOC	NA	NA	-0.334983	0.831335	NA	NA
JHU_1.228107429	rs12040881	1	228107430	RHOU	-0.214941	0.864761	NA	NA	NA	NA
JHU_1.228223385	rs145770386	1	228223386	RHOU	-0.471212	0.646831	NA	NA	NA	NA
JHU_1.228386827	rs75852368	1	228386828	RHOU	-0.323513	0.859022	NA	NA	NA	NA
JHU_1.228639041	NA	1	228639042	RHOU	0.30712	0.877365	NA	NA	NA	NA
JHU_1.228906915	rs6426517	1	228906916	RHOU	0.233695	0.839041	0.263821	0.782835	NA	NA
JHU_1.229114131	rs76965038	1	229114132	RHOU	NA	NA	-0.401313	0.833383	NA	NA
JHU_1.229575434	rs112509240	1	229575435	RHOU	NA	NA	-0.317576	0.793664	NA	NA
JHU_1.229755905	rs10916529	1	229755906	RHOU	NA	NA	-0.199951	0.86299	NA	NA
exm155769	NA	1	228470764	RHOU	-0.3513	0.850024	NA	NA	NA	NA
kgp15692593	NA	1	228548116	RHOU	0.330847	0.855055	0.322278	0.871418	NA	NA
rs1065674	rs1065674	1	229623338	RHOU	NA	NA	0.207034	0.878364	NA	NA
rs10737436	rs10737436	1	228901650	RHOU	NA	NA	-0.639049	0.663339	NA	NA
rs10753458	rs10753458	1	229575709	RHOU	NA	NA	0.222229	0.844692	NA	NA
rs10916258	rs10916258	1	228219882	RHOU	0.237322	0.872836	NA	NA	NA	NA
rs10916495	rs10916495	1	229635521	RHOU	NA	NA	-0.374651	0.708317	NA	NA
rs10916522	rs10916522	1	229714781	RHOU	-0.242925	0.841642	NA	NA	NA	NA
rs114589865	rs114589865	1	228891929	RHOU	-0.483503	0.621085	NA	NA	NA	NA
rs11585991	rs11585991	1	228904822	RHOU	NA	NA	0.30379	0.840712	NA	NA
rs11803118	rs11803118	1	228826831	RHOU	0.299604	0.838103	NA	NA	NA	NA
rs11805194	rs11805194	1	229631734	RHOU	-0.274584	0.818574	-0.390258	0.41865	NA	NA
rs12026711	rs12026711	1	228920852	RHOU	0.355585	0.820709	0.393452	0.767333	NA	NA
rs12039470	rs12039470	1	228849579	RHOU	0.439061	0.779655	NA	NA	NA	NA
rs12061733	NA	1	228523412	RHOU	-0.351107	0.858432	NA	NA	NA	NA
rs12134624	NA	1	228350774	RHOU	0.412958	0.769787	NA	NA	NA	NA
rs143468488	rs143468488	1	228224204	RHOU	-0.371745	0.84963	NA	NA	NA	NA
rs1620734	rs1620734	1	228297613	RHOU	-0.263826	0.879672	NA	NA	NA	NA
rs2273271	rs2273271	1	228876434	RHOU	-0.574761	0.0487853	-0.314416	0.844321	NA	NA
rs2273573	rs2273573	1	229746019	RHOU	NA	NA	-0.199951	0.86299	NA	NA
rs2295256	rs2295256	1	228874049	RHOU	-0.442843	0.0659546	-0.246997	0.844083	NA	NA
rs241305	rs241305	1	228937821	RHOU	-0.268981	0.87968	NA	NA	NA	NA
rs342833	rs342833	1	229350560	RHOU	0.238952	0.879348	NA	NA	NA	NA
rs3811474	rs3811474	1	229772932	RHOU	NA	NA	0.293249	0.743454	NA	NA
rs4518905	rs4518905	1	228098340	RHOU	-0.328599	0.862453	NA	NA	NA	NA
rs4654635	rs4654635	1	229074108	RHOU	NA	NA	-0.284256	0.850432	NA	NA
rs479023	rs479023	1	229132255	RHOU	-0.296887	0.757531	NA	NA	NA	NA
rs506388	rs506388	1	229571061	RHOU	NA	NA	0.229711	0.863472	NA	NA
rs605428	rs605428	1	229569804	RHOU	NA	NA	0.245984	0.877351	NA	NA
rs6426514	rs6426514	1	228880115	RHOU	-0.574761	0.0487853	-0.314416	0.844321	NA	NA
rs6671385	rs6671385	1	229642652	RHOU	-0.274584	0.818574	-0.390258	0.41865	NA	NA
rs6678454	rs6678454	1	229717979	RHOU	NA	NA	0.257594	0.795989	NA	NA
rs6692721	rs6692721	1	228818506	RHOU	-0.235698	0.834755	NA	NA	NA	NA
rs6693018	rs6693018	1	228487853	RHOU	0.35173	0.825539	0.309933	0.878065	NA	NA
rs6695100	rs6695100	1	229385256	RHOU	0.300945	0.864609	NA	NA	NA	NA
rs6701969	rs6701969	1	229074968	RHOU	0.280991	0.859953	0.29367	0.852008	NA	NA
rs710809	rs710809	1	229118757	RHOU	-0.264531	0.769787	NA	NA	NA	NA
rs728614	rs728614	1	229564117	RHOU	NA	NA	0.210081	0.880768	NA	NA
rs74141230	rs74141230	1	228602816	RHOU	0.415702	0.683149	NA	NA	NA	NA
rs74142321	rs74142321	1	229316395	RHOU	NA	NA	0.423913	0.794424	NA	NA
rs74588116	rs74588116	1	228005074	RHOU	-0.619747	0.733062	-0.525042	0.843582	NA	NA
rs74939273	rs74939273	1	229004246	RHOU	-0.948084	0.292136	-0.677545	0.782188	NA	NA
rs7511960	rs7511960	1	228887252	RHOU	-0.507125	0.289634	-0.310164	0.859062	NA	NA
rs7525615	rs7525615	1	229835413	RHOU	-0.224429	0.858905	NA	NA	NA	NA
rs7526487	rs7526487	1	228824972	RHOU	-0.32478	0.778957	NA	NA	NA	NA
rs7539664	rs7539664	1	228227477	RHOU	-0.324019	0.608626	NA	NA	NA	NA
rs7544909	rs7544909	1	229802324	RHOU	NA	NA	0.303552	0.864663	NA	NA
rs7546521	rs7546521	1	229103599	RHOU	-0.255728	0.834359	NA	NA	NA	NA
rs75720783	rs75720783	1	229123385	RHOU	NA	NA	-0.37075	0.864466	NA	NA
rs76311529	rs76311529	1	229723358	RHOU	NA	NA	-0.298848	0.738424	NA	NA
rs78401329	rs78401329	1	229556052	RHOU	NA	NA	0.306472	0.85668	NA	NA
rs79023478	rs79023478	1	228503566	RHOU	0.35173	0.825539	0.309933	0.878065	NA	NA
rs849749	rs849749	1	228296745	RHOU	0.315781	0.838097	NA	NA	NA	NA
rs9426580	rs9426580	1	228032013	RHOU	-0.339599	0.879457	NA	NA	NA	NA
rs9435856	NA	1	229331680	RHOU	0.297963	0.806406	NA	NA	NA	NA
JHU_1.41857746	rs4491055	1	41857747	RIMKLA	-0.767938	0.770406	NA	NA	NA	NA
JHU_1.41892654	rs369674046	1	41892655	RIMKLA	NA	NA	-0.513385	0.873465	NA	NA
JHU_1.42008076	rs371709108	1	42008077	RIMKLA	NA	NA	0.513893	0.870537	NA	NA
JHU_1.42036038	rs55778041	1	42036039	RIMKLA	1.22809	0.830772	NA	NA	NA	NA
JHU_1.42358821	rs368922243	1	42358822	RIMKLA	1.02787	0.882263	NA	NA	NA	NA
JHU_1.42638129	rs72963016	1	42638130	RIMKLA	NA	NA	0.943975	0.748392	NA	NA
JHU_1.42739366	rs59523647	1	42739367	RIMKLA	NA	NA	1.0112	0.595137	NA	NA
JHU_1.42801474	rs371635170	1	42801475	RIMKLA	NA	NA	1.28172	0.69522	NA	NA
JHU_1.42805173	rs72962248	1	42805174	RIMKLA	NA	NA	1.31407	0.68553	NA	NA
JHU_1.43234242	rs11210713	1	43234243	RIMKLA	NA	NA	0.993813	0.805548	NA	NA
kgp2282596	rs11809423	1	41976529	RIMKLA	NA	NA	0.584825	0.871214	NA	NA
rs1001925	rs1001925	1	42027561	RIMKLA	NA	NA	0.723801	0.809771	NA	NA
rs10493115	rs10493115	1	43707283	RIMKLA	-0.573446	0.836566	NA	NA	NA	NA
rs10890196	rs10890196	1	42902866	RIMKLA	0.581648	0.870132	NA	NA	NA	NA
rs111305387	rs111305387	1	43748937	RIMKLA	NA	NA	-1.70102	0.607342	NA	NA
rs11210656	rs11210656	1	42975123	RIMKLA	NA	NA	-1.13545	0.59426	NA	NA
rs115006720	rs115006720	1	43756486	RIMKLA	-0.891456	0.839428	NA	NA	NA	NA
rs12026173	rs12026173	1	43447879	RIMKLA	0.563656	0.870938	NA	NA	NA	NA
rs12069358	rs12069358	1	41940687	RIMKLA	NA	NA	-1.09502	0.731767	NA	NA
rs12073215	rs12073215	1	43299235	RIMKLA	-0.864959	0.870651	NA	NA	NA	NA
rs12124991	rs12124991	1	42557003	RIMKLA	0.564931	0.872588	-0.559853	0.875141	NA	NA
rs12126596	rs12126596	1	43290037	RIMKLA	0.605378	0.835556	NA	NA	NA	NA
rs12133441	NA	1	41889513	RIMKLA	0.663773	0.8374	NA	NA	NA	NA
rs12564800	rs12564800	1	43367726	RIMKLA	NA	NA	0.578438	0.875424	NA	NA
rs12567360	rs12567360	1	41927544	RIMKLA	NA	NA	-0.966893	0.486419	NA	NA
rs2297972	rs2297972	1	43418026	RIMKLA	NA	NA	0.652291	0.871502	NA	NA
rs2297977	rs2297977	1	43415288	RIMKLA	NA	NA	-0.722415	0.784774	NA	NA
rs2364546	rs2364546	1	41854357	RIMKLA	-0.788058	0.525198	NA	NA	NA	NA
rs2483688	rs2483688	1	43700140	RIMKLA	-0.598393	0.812133	NA	NA	NA	NA
rs2483692	rs2483692	1	41925050	RIMKLA	0.663242	0.760399	NA	NA	NA	NA
rs2483693	rs2483693	1	42013018	RIMKLA	NA	NA	0.601817	0.841009	NA	NA
rs2782643	rs2782643	1	43886494	RIMKLA	NA	NA	0.732157	0.869974	NA	NA
rs2816594	rs2816594	1	43230559	RIMKLA	0.508582	0.878861	NA	NA	NA	NA
rs2993120	rs2993120	1	42350837	RIMKLA	NA	NA	-0.606548	0.840008	NA	NA
rs323720	rs323720	1	43271033	RIMKLA	-0.530848	0.864695	NA	NA	NA	NA
rs369616316	rs369616316	1	43299835	RIMKLA	-0.490216	0.858958	NA	NA	NA	NA
rs3738516	rs3738516	1	43440201	RIMKLA	NA	NA	0.601937	0.792859	NA	NA
rs3748845	rs3748845	1	42901082	RIMKLA	0.581648	0.870132	NA	NA	NA	NA
rs3768045	rs3768045	1	43421524	RIMKLA	-0.576587	0.874418	NA	NA	NA	NA
rs4457566	rs4457566	1	41980014	RIMKLA	NA	NA	-0.839127	0.872233	NA	NA
rs4658	rs4658	1	43392250	RIMKLA	NA	NA	-0.680661	0.797424	NA	NA
rs4660210	rs4660210	1	42476676	RIMKLA	-0.607604	0.799339	NA	NA	NA	NA
rs510157	rs510157	1	42727950	RIMKLA	NA	NA	-0.574854	0.868597	NA	NA
rs522909	rs522909	1	43696080	RIMKLA	0.577734	0.832314	NA	NA	NA	NA
rs6660322	rs6660322	1	43062732	RIMKLA	NA	NA	-1.13545	0.59426	NA	NA
rs6663009	rs6663009	1	42205726	RIMKLA	-0.671693	0.812623	NA	NA	NA	NA
rs710222	rs710222	1	43413653	RIMKLA	-0.65636	0.790153	-0.580899	0.847815	NA	NA
rs71518470	rs71518470	1	43379122	RIMKLA	NA	NA	0.714543	0.780975	NA	NA
rs72637924	rs72637924	1	42511750	RIMKLA	NA	NA	1.37734	0.260649	NA	NA
rs72637939	rs72637939	1	43078522	RIMKLA	NA	NA	-1.05081	0.820248	NA	NA
rs72963048	rs72963048	1	42652958	RIMKLA	NA	NA	0.981677	0.680171	NA	NA
rs74069634	rs74069634	1	41885326	RIMKLA	NA	NA	0.867794	0.870358	NA	NA
rs7418303	rs7418303	1	42876696	RIMKLA	-0.665209	0.830122	-0.921022	0.469127	NA	NA
rs7527092	rs7527092	1	43767138	RIMKLA	-0.678597	0.822412	NA	NA	NA	NA
rs7529199	rs7529199	1	42904304	RIMKLA	NA	NA	-0.789704	0.831461	NA	NA
rs75320542	rs75320542	1	42657270	RIMKLA	NA	NA	1.28172	0.69522	NA	NA
rs7547717	rs7547717	1	43261781	RIMKLA	0.554472	0.86892	NA	NA	NA	NA
rs783622	rs783622	1	42366988	RIMKLA	0.804102	0.705416	NA	NA	NA	NA
rs841406	rs841406	1	43523770	RIMKLA	NA	NA	-0.924518	0.848121	NA	NA
rs841859	rs841859	1	43367875	RIMKLA	NA	NA	-1.17547	0.812614	NA	NA
rs943372	rs943372	1	42133853	RIMKLA	NA	NA	0.614109	0.85668	NA	NA
rs9943167	rs9943167	1	42551252	RIMKLA	NA	NA	-0.552904	0.824648	NA	NA
JHU_1.40488997	rs140390267	1	40488998	RIMS3	-1.00013	0.866424	NA	NA	NA	NA
JHU_1.40492308	NA	1	40492309	RIMS3	-1.00013	0.866424	NA	NA	NA	NA
JHU_1.40636674	rs11801636	1	40636675	RIMS3	NA	NA	-0.658441	0.856656	NA	NA
JHU_1.40666522	rs143704067	1	40666523	RIMS3	NA	NA	-0.822488	0.826188	NA	NA
JHU_1.40669707	rs113625050	1	40669708	RIMS3	NA	NA	-0.594684	0.863774	NA	NA
JHU_1.40829030	rs74939987	1	40829031	RIMS3	NA	NA	-0.94987	0.623426	NA	NA
JHU_1.40852340	rs1004138	1	40852341	RIMS3	NA	NA	0.472752	0.852209	NA	NA
JHU_1.41202301	rs57770417	1	41202302	RIMS3	NA	NA	-1.14573	0.630229	NA	NA
JHU_1.41284804	rs3767937	1	41284805	RIMS3	NA	NA	-0.781251	0.857181	NA	NA
JHU_1.41286108	rs79552281	1	41286109	RIMS3	-1.31862	0.78149	0.816457	0.822796	NA	NA
JHU_1.41390584	rs79540091	1	41390585	RIMS3	NA	NA	-0.752188	0.783588	NA	NA
JHU_1.41555460	rs187069838	1	41555461	RIMS3	0.769252	0.882148	NA	NA	NA	NA
JHU_1.41768239	rs6600369	1	41768240	RIMS3	NA	NA	-0.841861	0.827638	NA	NA
JHU_1.41892200	rs114174493	1	41892201	RIMS3	NA	NA	0.780318	0.875182	NA	NA
rs1001925	rs1001925	1	42027561	RIMS3	NA	NA	0.489715	0.803611	NA	NA
rs111536323	rs111536323	1	41963676	RIMS3	-1.40876	0.805781	NA	NA	NA	NA
rs11208830	rs11208830	1	41226602	RIMS3	0.673956	0.839089	-0.523492	0.751738	NA	NA
rs112753228	rs112753228	1	40475569	RIMS3	-0.719186	0.857557	NA	NA	NA	NA
rs141408604	rs141408604	1	40536914	RIMS3	NA	NA	-0.713222	0.83267	NA	NA
rs1969749	rs1969749	1	41973908	RIMS3	-0.869337	0.869216	NA	NA	NA	NA
rs1999574	rs1999574	1	40288051	RIMS3	0.90003	0.601217	NA	NA	NA	NA
rs2038976	rs2038976	1	42094498	RIMS3	-0.586758	0.877883	NA	NA	NA	NA
rs2744801	rs2744801	1	41155486	RIMS3	0.557874	0.86892	-0.49164	0.70969	NA	NA
rs3737821	rs3737821	1	40768344	RIMS3	-0.745559	0.865302	NA	NA	NA	NA
rs4457566	rs4457566	1	41980014	RIMS3	NA	NA	-0.588478	0.85652	NA	NA
rs4660170	rs4660170	1	41146610	RIMS3	NA	NA	-0.427355	0.863855	NA	NA
rs4660464	rs4660464	1	41267258	RIMS3	-0.554072	0.847959	NA	NA	NA	NA
rs493473	NA	1	40229319	RIMS3	-0.695499	0.736242	NA	NA	NA	NA
rs499976	rs499976	1	40176412	RIMS3	0.999829	0.779416	NA	NA	NA	NA
rs56025967	rs56025967	1	41320568	RIMS3	NA	NA	0.432968	0.872233	NA	NA
rs6676655	rs6676655	1	41301026	RIMS3	NA	NA	-0.381149	0.880768	NA	NA
rs6681804	rs6681804	1	40543019	RIMS3	0.826526	0.859953	NA	NA	NA	NA
rs6703320	rs6703320	1	40145297	RIMS3	0.597412	0.81902	-0.343931	0.876824	NA	NA
rs704777	rs704777	1	40175071	RIMS3	0.964418	0.859407	NA	NA	NA	NA
rs72668730	rs72668730	1	40537940	RIMS3	-0.572923	0.796464	NA	NA	NA	NA
rs727145	rs727145	1	41272533	RIMS3	NA	NA	-0.386299	0.857178	NA	NA
rs728859	rs728859	1	41347228	RIMS3	NA	NA	-0.465399	0.878064	NA	NA
rs72949104	rs72949104	1	41286608	RIMS3	NA	NA	0.501444	0.831335	NA	NA
rs729519	rs729519	1	41278224	RIMS3	-0.982143	0.753327	NA	NA	NA	NA
rs7531010	rs7531010	1	40275071	RIMS3	0.753866	0.813342	NA	NA	NA	NA
rs75407434	rs75407434	1	41299109	RIMS3	-1.38545	0.775243	NA	NA	NA	NA
rs7546534	rs7546534	1	41128181	RIMS3	-0.932047	0.514276	0.402446	0.8748	NA	NA
rs784600	rs784600	1	40139553	RIMS3	0.602029	0.797269	-0.366474	0.844027	NA	NA
rs78631794	rs78631794	1	41124257	RIMS3	1.20854	0.814601	NA	NA	NA	NA
rs913382	rs913382	1	41323882	RIMS3	NA	NA	-0.531159	0.734274	NA	NA
rs914962	rs914962	1	40242315	RIMS3	-0.480259	0.879105	NA	NA	NA	NA
JHU_1.155896117	rs375719020	1	155896118	RIT1	NA	NA	-0.219328	0.812073	NA	NA
JHU_1.156174836	rs2736606	1	156174837	RIT1	0.212576	0.845298	NA	NA	NA	NA
JHU_1.156663357	rs114366126	1	156663358	RIT1	-0.544057	0.695779	NA	NA	NA	NA
JHU_1.156684881	NA	1	156684882	RIT1	NA	NA	0.165289	0.461619	NA	NA
exm110075	rs3795737	1	156697056	RIT1	NA	NA	0.140936	0.862906	NA	NA
kgp3001553	NA	1	155797492	RIT1	NA	NA	-0.118817	0.863775	NA	NA
rs1052053	rs1052053	1	156202173	RIT1	0.247968	0.816407	NA	NA	NA	NA
rs11264306	rs11264306	1	155043325	RIT1	-0.181149	0.873987	NA	NA	NA	NA
rs115123600	rs115123600	1	156867816	RIT1	NA	NA	-0.181206	0.654668	NA	NA
rs11805565	rs11805565	1	156120488	RIT1	NA	NA	-0.133296	0.783576	NA	NA
rs16836525	rs16836525	1	154898899	RIT1	-0.193781	0.845334	-0.105408	0.867485	NA	NA
rs2072499	rs2072499	1	156169610	RIT1	0.223645	0.827185	NA	NA	NA	NA
rs2241109	rs2241109	1	156173082	RIT1	NA	NA	0.166239	0.799284	NA	NA
rs2245623	rs2245623	1	156347131	RIT1	NA	NA	0.124274	0.87265	NA	NA
rs2275075	rs2275075	1	156040310	RIT1	NA	NA	0.116465	0.862792	NA	NA
rs2644608	rs2644608	1	156774029	RIT1	NA	NA	0.100252	0.880377	NA	NA
rs3738590	rs3738590	1	155630752	RIT1	NA	NA	0.145762	0.85016	NA	NA
rs3738593	rs3738593	1	156045973	RIT1	NA	NA	0.226861	0.876098	NA	NA
rs6427327	rs6427327	1	156688372	RIT1	NA	NA	-0.15436	0.609569	NA	NA
rs6688345	rs6688345	1	156876206	RIT1	NA	NA	0.110359	0.808238	NA	NA
rs7365544	rs7365544	1	155068748	RIT1	NA	NA	0.150506	0.760321	NA	NA
rs74116830	rs74116830	1	156354315	RIT1	NA	NA	-0.244426	0.816989	NA	NA
rs74118736	rs74118736	1	156663929	RIT1	NA	NA	0.270682	0.800947	NA	NA
rs74610158	rs74610158	1	156048559	RIT1	NA	NA	-0.204978	0.875141	NA	NA
rs76709785	NA	1	156875975	RIT1	NA	NA	0.174068	0.531011	NA	NA
rs905938	rs905938	1	154991389	RIT1	NA	NA	0.164594	0.767333	NA	NA
JHU_1.39859956	NA	1	39859957	RLF	0.245237	0.807181	NA	NA	NA	NA
JHU_1.39872427	NA	1	39872428	RLF	0.125605	0.798333	NA	NA	NA	NA
JHU_1.39946329	rs796729	1	39946330	RLF	-0.274491	0.826454	NA	NA	NA	NA
JHU_1.39955900	rs2932640	1	39955901	RLF	-0.274491	0.826454	NA	NA	NA	NA
JHU_1.39955915	rs796708	1	39955916	RLF	-0.274491	0.826454	NA	NA	NA	NA
JHU_1.40488997	rs140390267	1	40488998	RLF	NA	NA	-0.156945	0.856975	NA	NA
JHU_1.40492308	NA	1	40492309	RLF	NA	NA	-0.156945	0.856975	NA	NA
JHU_1.40636674	rs11801636	1	40636675	RLF	-0.22252	0.840095	NA	NA	NA	NA
JHU_1.40641474	NA	1	40641475	RLF	NA	NA	-0.136917	0.848309	NA	NA
JHU_1.40644298	NA	1	40644299	RLF	NA	NA	-0.132804	0.860471	NA	NA
JHU_1.40666522	rs143704067	1	40666523	RLF	-0.265775	0.832508	NA	NA	NA	NA
JHU_1.40671157	rs372235055	1	40671158	RLF	NA	NA	-0.136917	0.848309	NA	NA
JHU_1.40791134	NA	1	40791135	RLF	-0.130696	0.881593	NA	NA	NA	NA
JHU_1.41284526	NA	1	41284527	RLF	NA	NA	-0.084883	0.861524	NA	NA
JHU_1.41284804	rs3767937	1	41284805	RLF	NA	NA	-0.185931	0.839824	NA	NA
rs10489429	rs10489429	1	40710071	RLF	NA	NA	-0.136917	0.848309	NA	NA
rs10889285	rs10889285	1	40800486	RLF	-0.161509	0.7711	NA	NA	NA	NA
rs11208299	rs11208299	1	40980731	RLF	NA	NA	-0.0838145	0.863082	NA	NA
rs112753228	rs112753228	1	40475569	RLF	NA	NA	-0.102681	0.878769	NA	NA
rs113871184	rs113871184	1	40852425	RLF	NA	NA	0.0828644	0.870127	NA	NA
rs12077320	rs12077320	1	40585235	RLF	NA	NA	-0.111387	0.863082	NA	NA
rs199735499	rs199735499	1	40770733	RLF	0.161542	0.78487	NA	NA	NA	NA
rs2036198	rs2036198	1	40925551	RLF	0.195087	0.879672	NA	NA	NA	NA
rs209580	rs209580	1	40845981	RLF	NA	NA	0.0905902	0.863982	NA	NA
rs2273195	rs2273195	1	40779841	RLF	0.115235	0.874871	NA	NA	NA	NA
rs2982500	rs2982500	1	40921145	RLF	NA	NA	-0.0813444	0.864598	NA	NA
rs3013462	rs3013462	1	40827598	RLF	-0.145591	0.871868	NA	NA	NA	NA
rs34278452	rs34278452	1	40588662	RLF	NA	NA	0.132705	0.858045	NA	NA
rs34712514	rs34712514	1	40705399	RLF	NA	NA	-0.136917	0.848309	NA	NA
rs3737821	rs3737821	1	40768344	RLF	0.162866	0.864427	NA	NA	NA	NA
rs3969615	rs3969615	1	40930890	RLF	-0.119161	0.837163	NA	NA	NA	NA
rs4660170	rs4660170	1	41146610	RLF	NA	NA	-0.10355	0.840024	NA	NA
rs570671	rs570671	1	41091127	RLF	-0.158945	0.844078	NA	NA	NA	NA
rs587404	rs587404	1	39908506	RLF	0.122606	0.830122	NA	NA	NA	NA
rs599823	rs599823	1	39897271	RLF	0.121722	0.835343	NA	NA	NA	NA
rs61738846	rs61738846	1	40705238	RLF	NA	NA	-0.136917	0.848309	NA	NA
rs6600361	rs6600361	1	41441267	RLF	0.106805	0.880277	NA	NA	NA	NA
rs6702289	rs6702289	1	40935786	RLF	NA	NA	-0.17649	0.878911	NA	NA
rs734922	rs734922	1	40814917	RLF	0.228606	0.568472	0.107736	0.871418	NA	NA
rs74070917	rs74070917	1	40804861	RLF	NA	NA	0.105672	0.873214	NA	NA
rs7529068	rs7529068	1	40628822	RLF	NA	NA	-0.136917	0.848309	NA	NA
rs75383172	rs75383172	1	40443206	RLF	NA	NA	-0.169599	0.844558	NA	NA
rs7542619	rs7542619	1	41398582	RLF	0.119509	0.839069	NA	NA	NA	NA
JHU_1.182377180	rs1409051	1	182377181	RNASEL	NA	NA	0.124322	0.840542	NA	NA
JHU_1.182466362	rs530678	1	182466363	RNASEL	NA	NA	-0.200007	0.865121	NA	NA
JHU_1.182473110	rs484587	1	182473111	RNASEL	NA	NA	-0.200007	0.865121	NA	NA
JHU_1.182492169	rs200458112	1	182492170	RNASEL	NA	NA	-0.202521	0.855873	NA	NA
JHU_1.182494996	rs56169847	1	182494997	RNASEL	NA	NA	-0.202521	0.855873	NA	NA
JHU_1.182519570	rs12130093	1	182519571	RNASEL	NA	NA	-0.195237	0.877867	NA	NA
JHU_1.182574312	NA	1	182574313	RNASEL	NA	NA	-0.215246	0.846665	NA	NA
JHU_1.182632097	NA	1	182632098	RNASEL	NA	NA	-0.142586	0.821484	NA	NA
JHU_1.182709678	NA	1	182709679	RNASEL	NA	NA	0.248698	0.825443	NA	NA
JHU_1.182970296	rs67630729	1	182970297	RNASEL	0.185898	0.768215	NA	NA	NA	NA
JHU_1.182997287	NA	1	182997288	RNASEL	0.169356	0.821895	NA	NA	NA	NA
JHU_1.183040226	NA	1	183040227	RNASEL	-0.380344	0.716522	NA	NA	NA	NA
JHU_1.183074575	NA	1	183074576	RNASEL	0.202433	0.726291	NA	NA	NA	NA
JHU_1.183074581	rs3768629	1	183074582	RNASEL	0.16918	0.823411	NA	NA	NA	NA
JHU_1.183074763	rs2147584	1	183074764	RNASEL	0.16918	0.823411	NA	NA	NA	NA
JHU_1.183097381	rs7549768	1	183097382	RNASEL	0.16918	0.823411	NA	NA	NA	NA
JHU_1.183097385	rs4651142	1	183097386	RNASEL	0.16918	0.823411	NA	NA	NA	NA
JHU_1.183097608	NA	1	183097609	RNASEL	0.16999	0.817328	NA	NA	NA	NA
kgp163555	rs680277	1	182640864	RNASEL	NA	NA	0.136783	0.792616	NA	NA
kgp3065002	rs56281133	1	182038728	RNASEL	NA	NA	0.193311	0.874372	NA	NA
rs10737235	rs10737235	1	182971816	RNASEL	0.187829	0.741993	NA	NA	NA	NA
rs10752881	rs10752881	1	182973491	RNASEL	0.187829	0.741993	NA	NA	NA	NA
rs10752897	rs10752897	1	183071024	RNASEL	0.255407	0.696202	NA	NA	NA	NA
rs10911251	rs10911251	1	183081194	RNASEL	0.20014	0.877403	NA	NA	NA	NA
rs10911269	rs10911269	1	183134719	RNASEL	-0.17336	0.841901	NA	NA	NA	NA
rs112531622	rs112531622	1	181827900	RNASEL	0.270099	0.838041	NA	NA	NA	NA
rs12138053	rs12138053	1	182979560	RNASEL	0.208141	0.877768	NA	NA	NA	NA
rs12736689	rs12736689	1	182549729	RNASEL	0.328511	0.69874	NA	NA	NA	NA
rs16859640	rs16859640	1	182743498	RNASEL	-0.200278	0.87215	NA	NA	NA	NA
rs171980	rs171980	1	182426597	RNASEL	NA	NA	-0.146004	0.783245	NA	NA
rs20558	rs20558	1	183094547	RNASEL	0.16918	0.823411	NA	NA	NA	NA
rs20563	rs20563	1	183085755	RNASEL	0.16918	0.823411	NA	NA	NA	NA
rs2275675	rs2275675	1	183439483	RNASEL	NA	NA	0.154557	0.803321	NA	NA
rs2296292	rs2296292	1	183086757	RNASEL	0.16918	0.823411	NA	NA	NA	NA
rs2301877	rs2301877	1	183259125	RNASEL	NA	NA	0.245312	0.875141	NA	NA
rs2477875	rs2477875	1	182433987	RNASEL	NA	NA	-0.228122	0.810095	NA	NA
rs2482808	rs2482808	1	182700570	RNASEL	-0.266725	0.84963	NA	NA	NA	NA
rs2494461	rs2494461	1	182327842	RNASEL	-0.292126	0.859167	NA	NA	NA	NA
rs266511	rs266511	1	182497021	RNASEL	NA	NA	0.124607	0.834199	NA	NA
rs267855	rs267855	1	182387507	RNASEL	0.149367	0.876689	NA	NA	NA	NA
rs2702200	rs2702200	1	183477231	RNASEL	NA	NA	-0.147406	0.861093	NA	NA
rs3767000	rs3767000	1	181712290	RNASEL	NA	NA	0.127185	0.855474	NA	NA
rs3845441	rs3845441	1	181655752	RNASEL	NA	NA	-0.166839	0.863082	NA	NA
rs516567	rs516567	1	182579035	RNASEL	NA	NA	0.161706	0.767699	NA	NA
rs563988	NA	1	182474160	RNASEL	-0.279508	0.794249	NA	NA	NA	NA
rs587306	rs587306	1	182632455	RNASEL	NA	NA	-0.139934	0.846053	NA	NA
rs59291623	rs59291623	1	181772126	RNASEL	0.277659	0.803301	NA	NA	NA	NA
rs602182	rs602182	1	183279029	RNASEL	-0.171664	0.869658	NA	NA	NA	NA
rs6424866	rs6424866	1	182652564	RNASEL	NA	NA	-0.150793	0.687805	NA	NA
rs647224	rs647224	1	182443014	RNASEL	NA	NA	-0.228122	0.810095	NA	NA
rs6664353	rs6664353	1	182938102	RNASEL	0.164078	0.857104	NA	NA	NA	NA
rs6672020	rs6672020	1	182664258	RNASEL	NA	NA	-0.189048	0.68197	NA	NA
rs6680242	rs6680242	1	182675034	RNASEL	NA	NA	-0.184329	0.860928	NA	NA
rs6680280	rs6680280	1	181629618	RNASEL	NA	NA	0.129808	0.825111	NA	NA
rs73057726	rs73057726	1	181578056	RNASEL	NA	NA	0.219739	0.564212	NA	NA
rs73057727	rs73057727	1	181578080	RNASEL	NA	NA	0.239836	0.58823	NA	NA
rs73059738	rs73059738	1	181604256	RNASEL	NA	NA	0.247156	0.771308	NA	NA
rs73063090	rs73063090	1	182821485	RNASEL	0.277022	0.866297	NA	NA	NA	NA
rs73064616	rs73064616	1	182042674	RNASEL	NA	NA	-0.173837	0.812462	NA	NA
rs75251655	rs75251655	1	182717341	RNASEL	-0.237815	0.838441	NA	NA	NA	NA
rs7525417	rs7525417	1	183211052	RNASEL	0.19591	0.851022	NA	NA	NA	NA
rs9425584	NA	1	183228741	RNASEL	NA	NA	-0.202923	0.800947	NA	NA
JHU_1.50886222	rs74082512	1	50886223	RNF11	0.344011	0.774842	NA	NA	NA	NA
JHU_1.52295923	rs145996044	1	52295924	RNF11	NA	NA	-0.164292	0.825759	NA	NA
rs11205836	rs11205836	1	51804731	RNF11	0.106941	0.862653	NA	NA	NA	NA
rs72894917	rs72894917	1	50719912	RNF11	NA	NA	-0.175742	0.776789	NA	NA
rs72896003	rs72896003	1	52075015	RNF11	0.16077	0.7441	NA	NA	NA	NA
rs79080897	rs79080897	1	52119992	RNF11	0.149429	0.7962	NA	NA	NA	NA
JHU_1.227911758	NA	1	227911759	RNF187	NA	NA	0.258079	0.593581	NA	NA
JHU_1.228335706	rs12116745	1	228335707	RNF187	NA	NA	0.0856278	0.860279	NA	NA
exm155739	rs1188697	1	228468458	RNF187	NA	NA	-0.0865462	0.828949	NA	NA
kgp6242378	rs56174824	1	228564884	RNF187	NA	NA	0.136596	0.865901	NA	NA
rs10916309	rs10916309	1	228614224	RNF187	NA	NA	-0.1063	0.693688	NA	NA
rs116436188	rs116436188	1	229374635	RNF187	NA	NA	0.109374	0.857102	NA	NA
rs1188976	NA	1	228261901	RNF187	NA	NA	-0.096993	0.880572	NA	NA
rs12134624	NA	1	228350774	RNF187	NA	NA	0.125878	0.852267	NA	NA
rs12567590	rs12567590	1	228050227	RNF187	0.139649	0.881832	NA	NA	NA	NA
rs2273271	rs2273271	1	228876434	RNF187	NA	NA	-0.100249	0.877162	NA	NA
rs3121309	rs3121309	1	228223036	RNF187	NA	NA	0.150993	0.571407	NA	NA
rs4338396	rs4338396	1	229580221	RNF187	-0.123614	0.849011	NA	NA	NA	NA
rs4440831	rs4440831	1	228887522	RNF187	NA	NA	0.0874152	0.796129	NA	NA
rs474600	rs474600	1	228585837	RNF187	NA	NA	0.0970045	0.852869	NA	NA
rs564309	rs564309	1	228585562	RNF187	NA	NA	0.112897	0.869216	NA	NA
rs568059	rs568059	1	229141587	RNF187	-0.195111	0.848014	NA	NA	NA	NA
rs6426514	rs6426514	1	228880115	RNF187	NA	NA	-0.100249	0.877162	NA	NA
rs6426524	rs6426524	1	229026927	RNF187	NA	NA	-0.0872943	0.844558	NA	NA
rs6426525	rs6426525	1	229027438	RNF187	NA	NA	0.120064	0.643786	NA	NA
rs6669860	rs6669860	1	229055020	RNF187	NA	NA	-0.130905	0.878488	NA	NA
rs6676800	rs6676800	1	228891103	RNF187	NA	NA	0.0967825	0.88108	NA	NA
rs6701969	rs6701969	1	229074968	RNF187	0.147413	0.872755	NA	NA	NA	NA
rs728370	rs728370	1	228903818	RNF187	NA	NA	0.0777565	0.872842	NA	NA
rs74140390	rs74140390	1	228047851	RNF187	0.171226	0.821303	NA	NA	NA	NA
rs7511960	rs7511960	1	228887252	RNF187	NA	NA	-0.102868	0.877504	NA	NA
rs7528331	rs7528331	1	228641393	RNF187	NA	NA	-0.095767	0.74651	NA	NA
rs7529664	rs7529664	1	228122132	RNF187	NA	NA	0.0978932	0.870861	NA	NA
rs78118675	rs78118675	1	228985451	RNF187	-0.132543	0.874748	NA	NA	NA	NA
rs79018762	rs79018762	1	229048849	RNF187	0.183066	0.705204	NA	NA	NA	NA
rs849749	rs849749	1	228296745	RNF187	NA	NA	0.132318	0.737292	NA	NA
JHU_1.33433103	rs113593995	1	33433104	RNF19B	NA	NA	0.208197	0.802808	NA	NA
JHU_1.33652424	rs6676764	1	33652425	RNF19B	NA	NA	-0.385595	0.810118	NA	NA
JHU_1.33834415	rs12144672	1	33834416	RNF19B	-0.257624	0.847435	NA	NA	NA	NA
JHU_1.33838191	rs61529623	1	33838192	RNF19B	0.299071	0.831799	NA	NA	NA	NA
JHU_1.33851399	rs374587057	1	33851400	RNF19B	-0.28849	0.776472	NA	NA	NA	NA
JHU_1.33856300	rs56304951	1	33856301	RNF19B	-0.259695	0.819069	NA	NA	NA	NA
JHU_1.33877059	rs58158447	1	33877060	RNF19B	0.303211	0.706624	NA	NA	NA	NA
JHU_1.34083633	rs150071818	1	34083634	RNF19B	NA	NA	-0.401816	0.710998	NA	NA
JHU_1.34184466	rs11803357	1	34184467	RNF19B	NA	NA	-0.30565	0.867397	NA	NA
JHU_1.34247076	rs7544913	1	34247077	RNF19B	-0.25708	0.840919	NA	NA	NA	NA
JHU_1.34409613	rs116710166	1	34409614	RNF19B	NA	NA	-0.408465	0.721051	NA	NA
JHU_1.34418303	rs143449629	1	34418304	RNF19B	NA	NA	-0.357219	0.779919	NA	NA
JHU_1.34421566	rs12057658	1	34421567	RNF19B	NA	NA	0.462032	0.456847	NA	NA
rs10914677	rs10914677	1	33749027	RNF19B	NA	NA	-0.178425	0.824133	NA	NA
rs10914692	rs10914692	1	33832933	RNF19B	0.278296	0.856024	NA	NA	NA	NA
rs10914693	rs10914693	1	33840795	RNF19B	-0.300167	0.855966	NA	NA	NA	NA
rs10914706	rs10914706	1	33886888	RNF19B	-0.242772	0.832657	NA	NA	NA	NA
rs113190326	rs113190326	1	34237912	RNF19B	NA	NA	0.528697	0.601096	NA	NA
rs1149128	rs1149128	1	33408138	RNF19B	NA	NA	0.209765	0.8245	NA	NA
rs116308810	rs116308810	1	34022998	RNF19B	NA	NA	-0.267561	0.763704	NA	NA
rs12127097	rs12127097	1	33850890	RNF19B	-0.253966	0.850801	NA	NA	NA	NA
rs1535917	rs1535917	1	33861853	RNF19B	-0.265954	0.819784	NA	NA	NA	NA
rs16835654	rs16835654	1	34058911	RNF19B	NA	NA	0.254897	0.813659	NA	NA
rs16835683	rs16835683	1	34090679	RNF19B	NA	NA	0.380258	0.870322	NA	NA
rs194644	rs194644	1	33409551	RNF19B	NA	NA	0.185554	0.867902	NA	NA
rs2281595	rs2281595	1	34287512	RNF19B	0.266006	0.877365	NA	NA	NA	NA
rs2487750	rs2487750	1	34044203	RNF19B	NA	NA	0.347591	0.797577	NA	NA
rs481776	rs481776	1	34205859	RNF19B	NA	NA	-0.271364	0.400433	NA	NA
rs604941	rs604941	1	33641932	RNF19B	NA	NA	-0.385595	0.810118	NA	NA
rs61743144	rs61743144	1	34189888	RNF19B	NA	NA	0.45343	0.737292	NA	NA
rs649214	rs649214	1	34150551	RNF19B	-0.23836	0.84824	NA	NA	NA	NA
rs657887	rs657887	1	33163352	RNF19B	0.353093	0.821778	NA	NA	NA	NA
rs6657889	rs6657889	1	34261689	RNF19B	0.227	0.860636	NA	NA	NA	NA
rs6658575	rs6658575	1	33911676	RNF19B	-0.33102	0.866225	NA	NA	NA	NA
rs6687920	rs6687920	1	32438515	RNF19B	-0.358116	0.578936	NA	NA	NA	NA
rs784772	rs784772	1	33640506	RNF19B	NA	NA	-0.385595	0.810118	NA	NA
rs79052774	rs79052774	1	32425723	RNF19B	0.480254	0.879672	0.398586	0.862465	NA	NA
rs933044	rs933044	1	34026479	RNF19B	NA	NA	-0.281117	0.590344	NA	NA
rs937429	rs937429	1	33700650	RNF19B	NA	NA	-0.394525	0.856656	NA	NA
JHU_1.184057795	NA	1	184057796	RNF2	NA	NA	-0.285591	0.654776	NA	NA
JHU_1.184698869	rs116653794	1	184698870	RNF2	NA	NA	-0.224043	0.780383	NA	NA
JHU_1.184935335	rs115946808	1	184935336	RNF2	0.21053	0.873462	NA	NA	NA	NA
JHU_1.185327847	rs6689531	1	185327848	RNF2	NA	NA	-0.112326	0.829158	NA	NA
JHU_1.185430958	rs78414020	1	185430959	RNF2	NA	NA	0.155085	0.854653	NA	NA
JHU_1.185485857	rs13375106	1	185485858	RNF2	NA	NA	-0.222894	0.817244	NA	NA
JHU_1.185512723	rs75471546	1	185512724	RNF2	-0.269314	0.831624	NA	NA	NA	NA
JHU_1.185665400	rs114600260	1	185665401	RNF2	0.245738	0.866914	NA	NA	NA	NA
JHU_1.185686165	rs74766303	1	185686166	RNF2	-0.208404	0.869795	NA	NA	NA	NA
JHU_1.185941826	rs41397650	1	185941827	RNF2	NA	NA	-0.118301	0.880566	NA	NA
exm2273343	rs1046592	1	185069561	RNF2	0.230117	0.475786	NA	NA	NA	NA
rs10797957	rs10797957	1	184318553	RNF2	NA	NA	-0.129671	0.841005	NA	NA
rs10797997	rs10797997	1	185009090	RNF2	0.207049	0.766961	NA	NA	NA	NA
rs10798014	rs10798014	1	185394834	RNF2	NA	NA	-0.131934	0.768243	NA	NA
rs10911524	rs10911524	1	184169492	RNF2	NA	NA	0.116999	0.783588	NA	NA
rs10911592	rs10911592	1	184352288	RNF2	0.22037	0.765794	NA	NA	NA	NA
rs114347911	rs114347911	1	185614720	RNF2	-0.280653	0.778012	NA	NA	NA	NA
rs116300191	rs116300191	1	186034508	RNF2	NA	NA	0.24061	0.857994	NA	NA
rs116823272	rs116823272	1	185490799	RNF2	NA	NA	-0.222894	0.817244	NA	NA
rs12038919	rs12038919	1	185041630	RNF2	0.18057	0.839089	NA	NA	NA	NA
rs12091538	rs12091538	1	185001739	RNF2	0.207049	0.766961	NA	NA	NA	NA
rs12729638	rs12729638	1	184120650	RNF2	NA	NA	-0.205111	0.773454	NA	NA
rs142909496	rs142909496	1	185962370	RNF2	-0.338339	0.771151	NA	NA	NA	NA
rs16824658	rs16824658	1	185864512	RNF2	-0.138015	0.8563	NA	NA	NA	NA
rs170885	rs170885	1	184941749	RNF2	0.141743	0.854021	NA	NA	NA	NA
rs2144291	rs2144291	1	185371940	RNF2	0.224459	0.849562	NA	NA	NA	NA
rs2224027	rs2224027	1	185328658	RNF2	NA	NA	-0.112326	0.829158	NA	NA
rs2281415	rs2281415	1	185392845	RNF2	NA	NA	-0.131934	0.768243	NA	NA
rs232301	rs232301	1	185449558	RNF2	-0.138187	0.881143	NA	NA	NA	NA
rs234117	rs234117	1	184951676	RNF2	0.144433	0.787877	NA	NA	NA	NA
rs34418556	rs34418556	1	184569132	RNF2	NA	NA	-0.283909	0.512817	NA	NA
rs34579903	rs34579903	1	184444444	RNF2	NA	NA	-0.178291	0.787318	NA	NA
rs4141459	rs4141459	1	185995616	RNF2	0.176652	0.87928	NA	NA	NA	NA
rs4651202	rs4651202	1	184303910	RNF2	NA	NA	-0.157867	0.770485	NA	NA
rs4651223	rs4651223	1	184580250	RNF2	NA	NA	-0.0873167	0.866886	NA	NA
rs4651260	rs4651260	1	185416257	RNF2	0.129439	0.876689	NA	NA	NA	NA
rs58293393	rs58293393	1	185972940	RNF2	0.254546	0.747257	NA	NA	NA	NA
rs58322431	rs58322431	1	184065438	RNF2	NA	NA	-0.243679	0.768331	NA	NA
rs6424930	rs6424930	1	184158796	RNF2	NA	NA	-0.124222	0.771595	NA	NA
rs66569828	rs66569828	1	185241793	RNF2	-0.217747	0.868548	NA	NA	NA	NA
rs6695308	rs6695308	1	185135441	RNF2	-0.219461	0.859666	NA	NA	NA	NA
rs6696161	rs6696161	1	184375503	RNF2	-0.182219	0.877205	NA	NA	NA	NA
rs6696736	rs6696736	1	185472032	RNF2	NA	NA	0.116771	0.852292	NA	NA
rs6698109	rs6698109	1	185171869	RNF2	NA	NA	-0.137954	0.653146	NA	NA
rs726567	rs726567	1	185295754	RNF2	NA	NA	-0.137049	0.779289	NA	NA
rs72724131	rs72724131	1	185263310	RNF2	NA	NA	0.162211	0.880323	NA	NA
rs73057576	rs73057576	1	184214418	RNF2	NA	NA	-0.127547	0.876298	NA	NA
rs7512071	rs7512071	1	184921581	RNF2	NA	NA	-0.099853	0.853512	NA	NA
rs7543962	rs7543962	1	185176395	RNF2	NA	NA	-0.116888	0.74362	NA	NA
rs76733295	rs76733295	1	185714818	RNF2	0.306331	0.785062	NA	NA	NA	NA
rs78399838	rs78399838	1	185146785	RNF2	0.253927	0.712627	NA	NA	NA	NA
rs861588	rs861588	1	184738494	RNF2	0.148134	0.834357	NA	NA	NA	NA
rs932993	rs932993	1	184283674	RNF2	NA	NA	-0.210638	0.760321	NA	NA
JHU_1.5716603	rs2488379	1	5716604	RNF207	0.678091	0.791907	NA	NA	NA	NA
JHU_1.5732885	NA	1	5732886	RNF207	1.05673	0.870121	NA	NA	NA	NA
JHU_1.6060237	rs12124590	1	6060238	RNF207	-1.09072	0.858767	NA	NA	NA	NA
JHU_1.6220648	rs57075839	1	6220649	RNF207	NA	NA	0.724713	0.880173	NA	NA
JHU_1.6325305	NA	1	6325306	RNF207	NA	NA	-0.678423	0.762481	NA	NA
JHU_1.6959597	NA	1	6959598	RNF207	1.12555	0.874189	NA	NA	NA	NA
kgp6836626	rs12059364	1	6197459	RNF207	NA	NA	0.700558	0.848117	NA	NA
rs10157819	rs10157819	1	5680572	RNF207	1.00775	0.736701	NA	NA	NA	NA
rs10907200	rs10907200	1	5646002	RNF207	-0.589866	0.848268	NA	NA	NA	NA
rs11120841	rs11120841	1	7157401	RNF207	NA	NA	0.956871	0.433882	NA	NA
rs111720469	rs111720469	1	5695218	RNF207	-1.02692	0.859223	NA	NA	NA	NA
rs115490700	rs115490700	1	5778003	RNF207	0.926251	0.810691	NA	NA	NA	NA
rs116106089	rs116106089	1	6275034	RNF207	-0.810846	0.861568	NA	NA	NA	NA
rs11804710	rs11804710	1	5931019	RNF207	NA	NA	0.690586	0.878771	NA	NA
rs11808644	rs11808644	1	6312986	RNF207	1.01496	0.717369	NA	NA	NA	NA
rs12023817	rs12023817	1	5536722	RNF207	-1.27876	0.787876	NA	NA	NA	NA
rs12060464	NA	1	5916124	RNF207	-1.57664	0.503072	NA	NA	NA	NA
rs12071731	rs12071731	1	6276167	RNF207	0.790461	0.488556	NA	NA	NA	NA
rs12076190	rs12076190	1	5829039	RNF207	NA	NA	0.801022	0.484146	NA	NA
rs142660452	rs142660452	1	5440301	RNF207	0.676883	0.857557	NA	NA	NA	NA
rs17026985	rs17026985	1	6465054	RNF207	NA	NA	0.739767	0.81005	NA	NA
rs17030129	rs17030129	1	7059150	RNF207	1.18228	0.809369	NA	NA	NA	NA
rs1765719	rs1765719	1	5905929	RNF207	NA	NA	0.581445	0.846151	NA	NA
rs1935762	rs1935762	1	5616830	RNF207	-0.559706	0.877513	NA	NA	NA	NA
rs2071917	rs2071917	1	7150527	RNF207	NA	NA	0.783894	0.69077	NA	NA
rs2382638	rs2382638	1	5649940	RNF207	NA	NA	-0.896577	0.873563	NA	NA
rs3007419	NA	1	6528302	RNF207	NA	NA	-1.09333	0.648765	NA	NA
rs35771371	NA	1	6525592	RNF207	NA	NA	0.902517	0.807281	NA	NA
rs371389054	rs371389054	1	7057338	RNF207	1.18228	0.809369	NA	NA	NA	NA
rs3935435	rs3935435	1	6572175	RNF207	NA	NA	-0.553828	0.844298	NA	NA
rs4129058	rs4129058	1	5410542	RNF207	0.644662	0.867902	NA	NA	NA	NA
rs45481403	rs45481403	1	6521278	RNF207	NA	NA	-0.907869	0.360373	NA	NA
rs4908427	rs4908427	1	6976226	RNF207	1.0005	0.866868	NA	NA	NA	NA
rs4908445	rs4908445	1	7241523	RNF207	NA	NA	-0.545551	0.836073	NA	NA
rs4908602	rs4908602	1	7220970	RNF207	NA	NA	0.534256	0.815303	NA	NA
rs4908733	rs4908733	1	6104064	RNF207	NA	NA	0.495118	0.797273	NA	NA
rs4908752	rs4908752	1	6125084	RNF207	0.556269	0.87108	NA	NA	NA	NA
rs55770564	rs55770564	1	5900537	RNF207	0.687454	0.861581	-0.531735	0.867902	NA	NA
rs59582090	rs59582090	1	7186829	RNF207	-0.82781	0.863164	NA	NA	NA	NA
rs59862356	rs59862356	1	5528176	RNF207	NA	NA	-0.75549	0.844558	NA	NA
rs60017965	rs60017965	1	6298980	RNF207	1.10532	0.725646	NA	NA	NA	NA
rs6603844	rs6603844	1	5641064	RNF207	0.72056	0.80245	NA	NA	NA	NA
rs6690584	rs6690584	1	7078434	RNF207	0.582489	0.862653	NA	NA	NA	NA
rs709209	rs709209	1	6278414	RNF207	0.623831	0.879853	NA	NA	NA	NA
rs72641220	rs72641220	1	7198514	RNF207	NA	NA	-0.975611	0.736064	NA	NA
rs72858359	rs72858359	1	6404995	RNF207	NA	NA	-0.89678	0.551935	NA	NA
rs75078635	rs75078635	1	5682096	RNF207	-0.774467	0.840995	NA	NA	NA	NA
rs7515958	rs7515958	1	5603850	RNF207	NA	NA	-0.868299	0.72122	NA	NA
rs7539029	rs7539029	1	7016109	RNF207	NA	NA	0.483783	0.858192	NA	NA
rs7546092	rs7546092	1	5473983	RNF207	NA	NA	-0.443779	0.853494	NA	NA
rs770682	rs770682	1	5689610	RNF207	0.67654	0.830599	NA	NA	NA	NA
rs77719430	rs77719430	1	7210962	RNF207	-0.898312	0.873443	NA	NA	NA	NA
rs78082858	rs78082858	1	5428217	RNF207	NA	NA	0.530553	0.875141	NA	NA
JHU_1.44231486	NA	1	44231487	RNF220	NA	NA	-0.0943104	0.80948	NA	NA
JHU_1.44342531	rs7536198	1	44342532	RNF220	-0.162785	0.8079	NA	NA	NA	NA
JHU_1.44383122	rs61770291	1	44383123	RNF220	NA	NA	-0.11511	0.853592	NA	NA
JHU_1.44553397	rs201695689	1	44553398	RNF220	0.118941	0.873443	NA	NA	NA	NA
JHU_1.44805816	NA	1	44805817	RNF220	-0.161265	0.8563	-0.121001	0.811004	NA	NA
JHU_1.45607474	rs72684471	1	45607475	RNF220	NA	NA	0.0793317	0.857326	NA	NA
kgp2156395	rs72887223	1	43986445	RNF220	0.159183	0.864335	NA	NA	NA	NA
rs10789437	rs10789437	1	44050747	RNF220	NA	NA	-0.135296	0.743797	NA	NA
rs11210887	rs11210887	1	44076019	RNF220	NA	NA	-0.119948	0.503181	NA	NA
rs11210949	rs11210949	1	44535401	RNF220	-0.109869	0.766112	NA	NA	NA	NA
rs11573562	rs11573562	1	45301735	RNF220	-0.126797	0.715931	NA	NA	NA	NA
rs11590549	rs11590549	1	46086329	RNF220	NA	NA	-0.0562542	0.856656	NA	NA
rs12038878	rs12038878	1	44498812	RNF220	-0.151558	0.758711	NA	NA	NA	NA
rs12138281	NA	1	44499488	RNF220	-0.169072	0.727178	NA	NA	NA	NA
rs12408950	rs12408950	1	44513674	RNF220	0.109529	0.874861	NA	NA	NA	NA
rs12419	rs12419	1	44686322	RNF220	NA	NA	0.0695077	0.840055	NA	NA
rs12732315	rs12732315	1	44980434	RNF220	-0.12666	0.848329	NA	NA	NA	NA
rs12749754	rs12749754	1	44984932	RNF220	-0.129761	0.865054	NA	NA	NA	NA
rs12759480	rs12759480	1	44529157	RNF220	0.114346	0.786507	NA	NA	NA	NA
rs161720	rs161720	1	44790653	RNF220	NA	NA	0.0695077	0.840055	NA	NA
rs1978195	rs1978195	1	44499242	RNF220	-0.151558	0.758711	NA	NA	NA	NA
rs2254746	rs2254746	1	44598760	RNF220	0.0911099	0.849133	NA	NA	NA	NA
rs226075	rs226075	1	44840084	RNF220	0.123209	0.739453	NA	NA	NA	NA
rs270705	rs270705	1	45058787	RNF220	NA	NA	0.0633285	0.828913	NA	NA
rs2782643	rs2782643	1	43886494	RNF220	NA	NA	-0.0979459	0.751765	NA	NA
rs3762423	rs3762423	1	44445667	RNF220	NA	NA	0.0734086	0.83717	NA	NA
rs3828142	NA	1	44326670	RNF220	NA	NA	0.152523	0.800866	NA	NA
rs4342887	rs4342887	1	45224998	RNF220	-0.120059	0.826762	NA	NA	NA	NA
rs459358	rs459358	1	44745624	RNF220	NA	NA	0.0564624	0.876876	NA	NA
rs4660275	rs4660275	1	44844958	RNF220	-0.131387	0.761303	NA	NA	NA	NA
rs489319	rs489319	1	44131794	RNF220	NA	NA	0.0587947	0.874658	NA	NA
rs58283107	rs58283107	1	44505130	RNF220	0.107412	0.86562	NA	NA	NA	NA
rs61260531	rs61260531	1	45047805	RNF220	0.104247	0.741993	NA	NA	NA	NA
rs61769117	rs61769117	1	44917945	RNF220	-0.120789	0.865544	NA	NA	NA	NA
rs641356	rs641356	1	44287186	RNF220	0.115944	0.882455	NA	NA	NA	NA
rs6429644	rs6429644	1	44487280	RNF220	NA	NA	-0.106815	0.594622	NA	NA
rs6683304	rs6683304	1	45036420	RNF220	-0.108805	0.779029	NA	NA	NA	NA
rs6704426	rs6704426	1	45067435	RNF220	-0.125501	0.561512	NA	NA	NA	NA
rs72883038	rs72883038	1	44114438	RNF220	NA	NA	0.108799	0.853983	NA	NA
rs942756	rs942756	1	44522274	RNF220	0.108198	0.795067	NA	NA	NA	NA
JHU_1.103409037	rs1463045	1	103409038	RNPC3	0.172713	0.850238	NA	NA	NA	NA
JHU_1.103551880	NA	1	103551881	RNPC3	NA	NA	0.165668	0.820555	NA	NA
JHU_1.103621084	rs116451819	1	103621085	RNPC3	NA	NA	-0.184083	0.841605	NA	NA
JHU_1.103649077	rs116119727	1	103649078	RNPC3	NA	NA	0.289471	0.856341	NA	NA
JHU_1.103700035	rs199663652	1	103700036	RNPC3	NA	NA	-0.187226	0.865895	NA	NA
JHU_1.104969188	rs59018326	1	104969189	RNPC3	NA	NA	0.142992	0.71151	NA	NA
rs10881158	rs10881158	1	104981506	RNPC3	0.281978	0.835551	NA	NA	NA	NA
rs11185384	rs11185384	1	104690071	RNPC3	-0.184955	0.852179	NA	NA	NA	NA
rs11185445	rs11185445	1	104898703	RNPC3	-0.226021	0.789869	NA	NA	NA	NA
rs12407649	rs12407649	1	104798853	RNPC3	-0.468854	0.589973	NA	NA	NA	NA
rs17021444	rs17021444	1	104893852	RNPC3	NA	NA	0.18101	0.685622	NA	NA
rs17021446	NA	1	104894888	RNPC3	NA	NA	0.172667	0.845477	NA	NA
rs2183152	rs2183152	1	104751785	RNPC3	-0.215855	0.846981	NA	NA	NA	NA
rs2594664	rs2594664	1	104975728	RNPC3	NA	NA	0.141914	0.731888	NA	NA
rs2616008	rs2616008	1	103410205	RNPC3	0.17246	0.850198	NA	NA	NA	NA
rs2616009	rs2616009	1	103409558	RNPC3	0.17246	0.850198	NA	NA	NA	NA
rs316977	rs316977	1	105040651	RNPC3	NA	NA	-0.127617	0.700401	NA	NA
rs61791288	rs61791288	1	104743061	RNPC3	0.292165	0.86939	0.244532	0.761076	NA	NA
rs6586465	rs6586465	1	104800547	RNPC3	NA	NA	0.175987	0.851431	NA	NA
rs6692914	rs6692914	1	103612069	RNPC3	NA	NA	0.243563	0.858192	NA	NA
rs75133138	rs75133138	1	104366891	RNPC3	-0.322706	0.875776	NA	NA	NA	NA
rs9435629	rs9435629	1	104576359	RNPC3	-0.219186	0.784043	NA	NA	NA	NA
JHU_1.201223953	rs113031253	1	201223954	RNPEP	NA	NA	-0.331629	0.78175	NA	NA
JHU_1.201316227	rs4611055	1	201316228	RNPEP	NA	NA	0.226446	0.865571	NA	NA
JHU_1.201388892	rs184516930	1	201388893	RNPEP	-0.366545	0.784587	NA	NA	NA	NA
JHU_1.201518211	rs147009330	1	201518212	RNPEP	0.225036	0.873167	NA	NA	NA	NA
JHU_1.201889174	NA	1	201889175	RNPEP	-0.403047	0.808956	NA	NA	NA	NA
JHU_1.201946506	rs12090343	1	201946507	RNPEP	-0.184583	0.728776	NA	NA	NA	NA
JHU_1.201954338	rs12060875	1	201954339	RNPEP	-0.189418	0.693333	NA	NA	NA	NA
JHU_1.201954730	rs6702211	1	201954731	RNPEP	0.229139	0.471233	0.145327	0.701099	NA	NA
JHU_1.202118956	NA	1	202118957	RNPEP	0.217572	0.872957	NA	NA	NA	NA
JHU_1.202175625	rs77216079	1	202175626	RNPEP	NA	NA	-0.167683	0.879475	NA	NA
JHU_1.202582195	rs506135	1	202582196	RNPEP	-0.176084	0.845577	NA	NA	NA	NA
JHU_1.202780297	rs111633511	1	202780298	RNPEP	0.304364	0.837825	NA	NA	NA	NA
JHU_1.202793473	rs10920491	1	202793474	RNPEP	-0.189149	0.863274	NA	NA	NA	NA
exm136604	rs61749969	1	201174312	RNPEP	-0.306466	0.850198	-0.25492	0.799348	NA	NA
kgp15420097	rs2232845	1	202933779	RNPEP	-0.267785	0.857557	NA	NA	NA	NA
rs1032524	rs1032524	1	201790826	RNPEP	0.165452	0.86646	0.135428	0.834251	NA	NA
rs10800750	rs10800750	1	200964578	RNPEP	-0.302069	0.800422	NA	NA	NA	NA
rs10800887	rs10800887	1	202924936	RNPEP	-0.163151	0.805876	NA	NA	NA	NA
rs10920090	rs10920090	1	200972454	RNPEP	-0.269101	0.820074	NA	NA	NA	NA
rs10920099	rs10920099	1	201003606	RNPEP	NA	NA	-0.154136	0.879979	NA	NA
rs10920287	rs10920287	1	201943010	RNPEP	0.262097	0.731287	NA	NA	NA	NA
rs10920315	rs10920315	1	202027170	RNPEP	0.325521	0.837772	NA	NA	NA	NA
rs10920336	rs10920336	1	202115945	RNPEP	0.155192	0.862165	NA	NA	NA	NA
rs112046406	NA	1	201419908	RNPEP	-0.185448	0.865887	-0.153431	0.8276	NA	NA
rs113562229	rs113562229	1	202814989	RNPEP	-0.259397	0.861119	NA	NA	NA	NA
rs11805972	rs11805972	1	201355653	RNPEP	NA	NA	-0.131781	0.847815	NA	NA
rs12037669	rs12037669	1	201721930	RNPEP	-0.329959	0.677093	NA	NA	NA	NA
rs12048682	rs12048682	1	201755933	RNPEP	NA	NA	-0.209376	0.840674	NA	NA
rs12079819	rs12079819	1	201085420	RNPEP	-0.194673	0.700918	NA	NA	NA	NA
rs12564274	rs12564274	1	202679845	RNPEP	0.386673	0.697755	NA	NA	NA	NA
rs12565884	rs12565884	1	201034272	RNPEP	0.208791	0.726843	0.148296	0.767963	NA	NA
rs1534871	rs1534871	1	201574444	RNPEP	NA	NA	-0.207205	0.8748	NA	NA
rs1574408	rs1574408	1	201068787	RNPEP	0.184582	0.810938	NA	NA	NA	NA
rs1626370	rs1626370	1	201288955	RNPEP	-0.211635	0.861712	NA	NA	NA	NA
rs16847613	rs16847613	1	201033720	RNPEP	0.184875	0.79119	0.152742	0.710163	NA	NA
rs16849483	rs16849483	1	201959455	RNPEP	NA	NA	0.115726	0.866249	NA	NA
rs16849710	rs16849710	1	202106797	RNPEP	-0.227206	0.338157	-0.117142	0.807798	NA	NA
rs1736450	rs1736450	1	201616835	RNPEP	0.196695	0.810515	NA	NA	NA	NA
rs1772833	rs1772833	1	201291551	RNPEP	NA	NA	0.195211	0.81878	NA	NA
rs1772847	rs1772847	1	201278862	RNPEP	-0.211635	0.861712	NA	NA	NA	NA
rs2275895	rs2275895	1	202780530	RNPEP	0.33414	0.84351	NA	NA	NA	NA
rs2279681	rs2279681	1	201861016	RNPEP	NA	NA	-0.137251	0.812333	NA	NA
rs239967	rs239967	1	201692871	RNPEP	NA	NA	0.154088	0.845791	NA	NA
rs2678209	rs2678209	1	201770929	RNPEP	0.33639	0.825168	NA	NA	NA	NA
rs2785235	rs2785235	1	201626797	RNPEP	-0.173946	0.844078	NA	NA	NA	NA
rs3010077	rs3010077	1	202228042	RNPEP	-0.157759	0.83103	NA	NA	NA	NA
rs34323772	rs34323772	1	201476815	RNPEP	-0.150904	0.868978	NA	NA	NA	NA
rs34704938	rs34704938	1	201282469	RNPEP	NA	NA	0.317801	0.776862	NA	NA
rs35507614	rs35507614	1	201282573	RNPEP	NA	NA	-0.124014	0.858192	NA	NA
rs376546085	rs376546085	1	201079235	RNPEP	-0.20186	0.680191	NA	NA	NA	NA
rs3767503	rs3767503	1	201025682	RNPEP	NA	NA	-0.181904	0.630799	NA	NA
rs3820439	rs3820439	1	201973565	RNPEP	NA	NA	-0.113335	0.867902	NA	NA
rs4072140	rs4072140	1	202672493	RNPEP	0.278646	0.838338	NA	NA	NA	NA
rs41302113	rs41302113	1	202778061	RNPEP	-0.146981	0.882481	NA	NA	NA	NA
rs4131469	rs4131469	1	201970748	RNPEP	0.29668	0.812133	NA	NA	NA	NA
rs4351714	rs4351714	1	202760658	RNPEP	0.177303	0.830685	NA	NA	NA	NA
rs4463734	rs4463734	1	202083061	RNPEP	-0.217823	0.58878	-0.127691	0.815023	NA	NA
rs4950806	rs4950806	1	201952574	RNPEP	-0.189418	0.693333	NA	NA	NA	NA
rs495886	rs495886	1	201461809	RNPEP	-0.143043	0.86564	NA	NA	NA	NA
rs521075	rs521075	1	201543801	RNPEP	-0.168414	0.866855	NA	NA	NA	NA
rs556637	rs556637	1	201619721	RNPEP	0.222997	0.874222	NA	NA	NA	NA
rs60370353	NA	1	201096444	RNPEP	-0.203194	0.863246	NA	NA	NA	NA
rs60471116	rs60471116	1	202111945	RNPEP	0.168863	0.765155	NA	NA	NA	NA
rs631225	rs631225	1	201607272	RNPEP	0.186469	0.871013	NA	NA	NA	NA
rs6427925	NA	1	201964182	RNPEP	NA	NA	0.105788	0.851886	NA	NA
rs664896	rs664896	1	201628990	RNPEP	0.198918	0.632424	0.12467	0.794391	NA	NA
rs6665102	rs6665102	1	201977600	RNPEP	0.233423	0.859479	NA	NA	NA	NA
rs6688782	rs6688782	1	201181994	RNPEP	NA	NA	-0.190781	0.44361	NA	NA
rs6688903	rs6688903	1	202806406	RNPEP	-0.215856	0.787877	NA	NA	NA	NA
rs6689324	rs6689324	1	201954697	RNPEP	0.229139	0.471233	0.145327	0.701099	NA	NA
rs6689634	rs6689634	1	201954987	RNPEP	0.21897	0.834718	NA	NA	NA	NA
rs6690563	rs6690563	1	201430274	RNPEP	0.225935	0.809881	0.164356	0.82234	NA	NA
rs6701699	rs6701699	1	201722576	RNPEP	0.200106	0.872909	NA	NA	NA	NA
rs68021059	rs68021059	1	201355669	RNPEP	0.299103	0.772513	NA	NA	NA	NA
rs74136651	rs74136651	1	201592659	RNPEP	0.305971	0.649602	0.187071	0.817626	NA	NA
rs75046515	rs75046515	1	201633092	RNPEP	NA	NA	-0.305896	0.674905	NA	NA
rs7514221	rs7514221	1	202926513	RNPEP	0.1445	0.873806	NA	NA	NA	NA
rs7523510	rs7523510	1	201948676	RNPEP	0.226125	0.432647	0.139578	0.70922	NA	NA
rs7548375	rs7548375	1	201952938	RNPEP	-0.183332	0.854804	NA	NA	NA	NA
rs75603970	rs75603970	1	201322333	RNPEP	NA	NA	0.186134	0.873988	NA	NA
rs75729308	rs75729308	1	202094521	RNPEP	0.220751	0.807181	NA	NA	NA	NA
rs75778318	NA	1	201597362	RNPEP	-0.333721	0.751551	NA	NA	NA	NA
rs75941915	rs75941915	1	202010275	RNPEP	NA	NA	-0.216267	0.836394	NA	NA
rs788827	rs788827	1	202266547	RNPEP	-0.191776	0.663584	NA	NA	NA	NA
rs854493	rs854493	1	201248438	RNPEP	-0.212582	0.834359	-0.185322	0.737292	NA	NA
rs947374	rs947374	1	201299263	RNPEP	NA	NA	0.17695	0.857516	NA	NA
rs967392	rs967392	1	201623215	RNPEP	0.186149	0.857608	NA	NA	NA	NA
JHU_1.63382832	rs115953116	1	63382833	ROR1	NA	NA	0.948039	0.863855	NA	NA
JHU_1.63401749	rs114169605	1	63401750	ROR1	NA	NA	1.3648	0.736064	NA	NA
JHU_1.63487690	rs200197777	1	63487691	ROR1	NA	NA	-0.811353	0.79284	NA	NA
JHU_1.63513456	rs12126071	1	63513457	ROR1	-1.84291	0.536284	-1.4442	0.714671	NA	NA
JHU_1.64095835	rs76415925	1	64095836	ROR1	1.55028	0.236101	0.941414	0.792078	NA	NA
JHU_1.64236070	rs74077194	1	64236071	ROR1	0.91023	0.876024	NA	NA	NA	NA
JHU_1.64658841	rs5019065	1	64658842	ROR1	NA	NA	0.52263	0.852132	NA	NA
JHU_1.64794305	rs74079958	1	64794306	ROR1	1.23216	0.867203	1.10674	0.87039	NA	NA
JHU_1.65119088	NA	1	65119089	ROR1	-1.47949	0.878462	NA	NA	NA	NA
JHU_1.65259129	rs72918088	1	65259130	ROR1	NA	NA	-0.929056	0.880566	NA	NA
JHU_1.65565931	NA	1	65565932	ROR1	0.817378	0.842207	NA	NA	NA	NA
kgp223695	rs6690454	1	64169123	ROR1	NA	NA	-0.516871	0.856179	NA	NA
rs10158083	rs10158083	1	63483295	ROR1	NA	NA	0.903964	0.843976	NA	NA
rs10465807	rs10465807	1	63460652	ROR1	NA	NA	-0.855293	0.863082	NA	NA
rs10889436	rs10889436	1	64123897	ROR1	NA	NA	0.548854	0.874365	NA	NA
rs10909	rs10909	1	64125544	ROR1	NA	NA	0.745171	0.825443	NA	NA
rs11208050	rs11208050	1	63336271	ROR1	NA	NA	0.738717	0.784133	NA	NA
rs11208433	rs11208433	1	64827193	ROR1	NA	NA	-0.634142	0.853929	NA	NA
rs11208448	rs11208448	1	64892397	ROR1	-0.940709	0.85454	NA	NA	NA	NA
rs115017813	rs115017813	1	64113079	ROR1	NA	NA	-0.750289	0.858192	NA	NA
rs11585289	rs11585289	1	63605601	ROR1	NA	NA	0.560239	0.854227	NA	NA
rs11801609	rs11801609	1	63963086	ROR1	0.599066	0.857264	NA	NA	NA	NA
rs11807161	rs11807161	1	63454597	ROR1	0.629283	0.847871	0.561878	0.854036	NA	NA
rs12125506	rs12125506	1	64509025	ROR1	1.04451	0.702275	1.25208	0.209216	NA	NA
rs12239228	rs12239228	1	63521985	ROR1	-1.69094	0.607773	-1.38898	0.715752	NA	NA
rs12563233	rs12563233	1	63467308	ROR1	NA	NA	-0.987552	0.720255	NA	NA
rs12564350	rs12564350	1	64719660	ROR1	NA	NA	1.0438	0.804481	NA	NA
rs1391813	rs1391813	1	63517581	ROR1	NA	NA	-0.874855	0.808568	NA	NA
rs1514966	rs1514966	1	64834710	ROR1	-0.618301	0.861288	NA	NA	NA	NA
rs1535872	rs1535872	1	64615775	ROR1	NA	NA	0.772155	0.589957	NA	NA
rs1542805	rs1542805	1	64262269	ROR1	-0.581657	0.86791	NA	NA	NA	NA
rs17123830	rs17123830	1	63248080	ROR1	NA	NA	0.580072	0.808568	NA	NA
rs17126246	rs17126246	1	64693901	ROR1	NA	NA	1.01227	0.699895	NA	NA
rs17126766	rs17126766	1	65079551	ROR1	-0.977662	0.856326	NA	NA	NA	NA
rs1926304	rs1926304	1	65161230	ROR1	0.60282	0.866531	NA	NA	NA	NA
rs2269248	rs2269248	1	64102114	ROR1	NA	NA	-0.624818	0.823811	NA	NA
rs2658408	rs2658408	1	64172416	ROR1	NA	NA	-1.26568	0.268515	NA	NA
rs2806527	rs2806527	1	64665260	ROR1	NA	NA	-0.564321	0.867814	NA	NA
rs2806532	rs2806532	1	64677055	ROR1	NA	NA	0.571627	0.821114	NA	NA
rs305527	rs305527	1	64906674	ROR1	-0.845365	0.832544	NA	NA	NA	NA
rs4266926	rs4266926	1	64658597	ROR1	NA	NA	0.52263	0.852132	NA	NA
rs4915866	rs4915866	1	63488228	ROR1	NA	NA	-0.787809	0.858192	NA	NA
rs59760342	rs59760342	1	64089770	ROR1	NA	NA	-0.73146	0.857238	NA	NA
rs60906982	NA	1	64826668	ROR1	1.23189	0.879289	NA	NA	NA	NA
rs6587988	rs6587988	1	63252766	ROR1	NA	NA	0.591025	0.810652	NA	NA
rs6587999	rs6587999	1	63446511	ROR1	NA	NA	-0.942302	0.724731	NA	NA
rs6660732	rs6660732	1	65031000	ROR1	NA	NA	0.532735	0.858653	NA	NA
rs6660751	rs6660751	1	64412138	ROR1	NA	NA	-0.673405	0.826985	NA	NA
rs6662879	rs6662879	1	64902455	ROR1	NA	NA	-0.802458	0.862127	NA	NA
rs6664042	rs6664042	1	63501851	ROR1	NA	NA	1.0463	0.697818	NA	NA
rs6670731	rs6670731	1	64123158	ROR1	NA	NA	-0.646978	0.776273	NA	NA
rs6677577	rs6677577	1	64579350	ROR1	NA	NA	-1.24582	0.110317	NA	NA
rs6679559	rs6679559	1	63541253	ROR1	NA	NA	0.587442	0.829799	NA	NA
rs6694848	rs6694848	1	63503606	ROR1	-0.742265	0.851016	-0.978316	0.486408	NA	NA
rs6696034	rs6696034	1	64030112	ROR1	NA	NA	-0.731378	0.83749	NA	NA
rs6696216	rs6696216	1	63452419	ROR1	NA	NA	0.537637	0.870836	NA	NA
rs705532	rs705532	1	64508126	ROR1	-0.645906	0.868335	NA	NA	NA	NA
rs72671375	rs72671375	1	64904633	ROR1	NA	NA	-0.574285	0.880566	NA	NA
rs72916929	rs72916929	1	64583312	ROR1	NA	NA	-1.26931	0.671619	NA	NA
rs74076990	rs74076990	1	63252215	ROR1	NA	NA	0.610031	0.780363	NA	NA
rs74077594	rs74077594	1	63573461	ROR1	0.943447	0.863246	NA	NA	NA	NA
rs7532933	rs7532933	1	64676452	ROR1	NA	NA	1.13046	0.755109	NA	NA
rs7552970	rs7552970	1	63688381	ROR1	NA	NA	0.899918	0.872492	NA	NA
rs76604385	rs76604385	1	65638306	ROR1	NA	NA	-1.53221	0.570372	NA	NA
rs855350	rs855350	1	64127004	ROR1	NA	NA	-0.566447	0.87814	NA	NA
rs883824	rs883824	1	65295857	ROR1	NA	NA	0.570534	0.831225	NA	NA
rs9988591	rs9988591	1	64894096	ROR1	0.766593	0.870843	NA	NA	NA	NA
JHU_1.151841623	rs57266313	1	151841624	RORC	1.02922	0.869887	NA	NA	NA	NA
JHU_1.151948313	rs2999517	1	151948314	RORC	1.02922	0.869887	NA	NA	NA	NA
JHU_1.151993313	NA	1	151993314	RORC	1.02283	0.806562	NA	NA	NA	NA
JHU_1.152485614	rs201293927	1	152485615	RORC	NA	NA	0.641509	0.859196	NA	NA
JHU_1.152613470	rs11205055	1	152613471	RORC	NA	NA	-0.710535	0.796397	NA	NA
JHU_1.152672257	rs16834340	1	152672258	RORC	NA	NA	0.597863	0.787547	NA	NA
exm101314	rs59194678	1	152692514	RORC	NA	NA	-1.31134	0.850073	NA	NA
kgp15472903	rs3120648	1	152282899	RORC	1.063	0.843707	1.0254	0.850971	NA	NA
rs11204982	rs11204982	1	152322042	RORC	NA	NA	0.719073	0.806502	NA	NA
rs115924441	rs115924441	1	152191681	RORC	-0.798974	0.853703	NA	NA	NA	NA
rs1412548	rs1412548	1	152730656	RORC	1.05856	0.853223	NA	NA	NA	NA
rs1552991	rs1552991	1	152165878	RORC	NA	NA	-0.728801	0.878911	NA	NA
rs1722784	rs1722784	1	150961869	RORC	-1.17003	0.88089	NA	NA	NA	NA
rs1923501	rs1923501	1	152411153	RORC	NA	NA	0.719892	0.866404	NA	NA
rs2495396	rs2495396	1	151744928	RORC	NA	NA	0.76218	0.863082	NA	NA
rs3120667	rs3120667	1	152318161	RORC	NA	NA	0.521943	0.875744	NA	NA
rs3134814	rs3134814	1	152084984	RORC	0.971559	0.839477	NA	NA	NA	NA
rs3134871	rs3134871	1	152299233	RORC	0.603751	0.851494	NA	NA	NA	NA
rs3818831	rs3818831	1	152331240	RORC	NA	NA	0.514799	0.879866	NA	NA
rs4845457	rs4845457	1	152598435	RORC	NA	NA	-0.585451	0.858092	NA	NA
rs4845579	rs4845579	1	151770138	RORC	NA	NA	0.658282	0.760648	NA	NA
rs4845771	rs4845771	1	152430680	RORC	NA	NA	0.634213	0.867725	NA	NA
rs6587641	rs6587641	1	151978039	RORC	0.964719	0.825762	NA	NA	NA	NA
rs6661961	rs6661961	1	152442289	RORC	NA	NA	0.691261	0.808142	NA	NA
rs6693713	rs6693713	1	152675538	RORC	NA	NA	0.58587	0.868906	NA	NA
rs7412746	rs7412746	1	150860471	RORC	-1.18599	0.867973	NA	NA	NA	NA
rs942826	rs942826	1	152617781	RORC	NA	NA	-0.710535	0.796397	NA	NA
JHU_1.28125478	rs369226016	1	28125479	RPA2	0.162123	0.880902	NA	NA	NA	NA
JHU_1.28259473	rs7520089	1	28259474	RPA2	0.203475	0.724991	NA	NA	NA	NA
JHU_1.28259563	rs55841166	1	28259564	RPA2	NA	NA	-0.0845901	0.877787	NA	NA
JHU_1.28266956	rs56156615	1	28266957	RPA2	NA	NA	0.102426	0.867883	NA	NA
JHU_1.28510604	NA	1	28510605	RPA2	NA	NA	-0.123357	0.776682	NA	NA
JHU_1.28529723	rs17162998	1	28529724	RPA2	-0.221278	0.877821	NA	NA	NA	NA
JHU_1.28619215	NA	1	28619216	RPA2	0.185579	0.753115	NA	NA	NA	NA
JHU_1.29172304	rs487466	1	29172305	RPA2	NA	NA	-0.125652	0.778083	NA	NA
JHU_1.29223340	rs55684641	1	29223341	RPA2	NA	NA	0.19318	0.73935	NA	NA
rs112442233	rs112442233	1	29110984	RPA2	NA	NA	-0.175107	0.855672	NA	NA
rs12028549	rs12028549	1	27713733	RPA2	-0.124162	0.850032	NA	NA	NA	NA
rs12031999	rs12031999	1	28281413	RPA2	NA	NA	-0.0834601	0.87529	NA	NA
rs12409437	rs12409437	1	28270046	RPA2	NA	NA	0.102426	0.867883	NA	NA
rs1292081	rs1292081	1	27971502	RPA2	-0.0779748	0.88143	NA	NA	NA	NA
rs1296281	rs1296281	1	27973269	RPA2	-0.078556	0.881459	-0.0813185	0.83156	NA	NA
rs16837769	rs16837769	1	29237550	RPA2	-0.21072	0.807116	NA	NA	NA	NA
rs17360994	rs17360994	1	27278573	RPA2	NA	NA	0.164719	0.879241	NA	NA
rs2808427	rs2808427	1	27997135	RPA2	0.155831	0.832246	NA	NA	NA	NA
rs4373781	NA	1	28290231	RPA2	0.108981	0.838103	NA	NA	NA	NA
rs4409675	rs4409675	1	28262409	RPA2	NA	NA	-0.0845901	0.877787	NA	NA
rs477306	rs477306	1	27377401	RPA2	NA	NA	0.111354	0.879076	NA	NA
rs568533	rs568533	1	27372924	RPA2	NA	NA	0.116154	0.869985	NA	NA
rs581111	rs581111	1	29175373	RPA2	NA	NA	-0.0948461	0.866792	NA	NA
rs595725	rs595725	1	29172715	RPA2	NA	NA	-0.125652	0.778083	NA	NA
rs6659176	rs6659176	1	27239920	RPA2	NA	NA	0.164719	0.879241	NA	NA
rs6668823	rs6668823	1	27786813	RPA2	NA	NA	0.0843462	0.844291	NA	NA
rs6672956	rs6672956	1	28185325	RPA2	0.166984	0.530892	NA	NA	NA	NA
rs6676158	rs6676158	1	28257209	RPA2	NA	NA	-0.0845901	0.877787	NA	NA
rs72875075	NA	1	28458181	RPA2	NA	NA	-0.113106	0.857767	NA	NA
rs75173727	rs75173727	1	28620730	RPA2	NA	NA	0.18981	0.844298	NA	NA
rs7531313	rs7531313	1	27782390	RPA2	NA	NA	0.0903127	0.828581	NA	NA
rs7556668	rs7556668	1	28617464	RPA2	0.13876	0.607752	NA	NA	NA	NA
JHU_1.91914561	rs12143515	1	91914562	RPAP2	NA	NA	0.135901	0.880172	NA	NA
JHU_1.92115927	rs79623819	1	92115928	RPAP2	NA	NA	0.178474	0.819018	NA	NA
JHU_1.92297920	rs17884380	1	92297921	RPAP2	-0.422805	0.874418	NA	NA	NA	NA
JHU_1.92320256	rs2489171	1	92320257	RPAP2	NA	NA	-0.189115	0.851358	NA	NA
JHU_1.92771006	NA	1	92771007	RPAP2	NA	NA	-0.170859	0.869213	NA	NA
JHU_1.92787032	rs6684304	1	92787033	RPAP2	NA	NA	-0.196784	0.876535	NA	NA
JHU_1.92803968	rs41344152	1	92803969	RPAP2	NA	NA	-0.170859	0.869213	NA	NA
JHU_1.92950936	rs4565725	1	92950937	RPAP2	NA	NA	-0.229861	0.873465	NA	NA
JHU_1.92971701	NA	1	92971702	RPAP2	-0.390564	0.877297	-0.494841	0.0990826	NA	NA
JHU_1.93203177	NA	1	93203178	RPAP2	NA	NA	-0.321575	0.804459	NA	NA
JHU_1.93218682	rs2391195	1	93218683	RPAP2	NA	NA	0.166137	0.872659	NA	NA
JHU_1.93665891	NA	1	93665892	RPAP2	-0.306343	0.861189	NA	NA	NA	NA
JHU_1.93682493	rs77262388	1	93682494	RPAP2	0.219279	0.876743	0.144321	0.874373	NA	NA
rs10493856	rs10493856	1	92334749	RPAP2	0.298436	0.649037	NA	NA	NA	NA
rs10493860	rs10493860	1	92212703	RPAP2	0.391288	0.874884	NA	NA	NA	NA
rs10783071	rs10783071	1	92428495	RPAP2	NA	NA	-0.151984	0.872662	NA	NA
rs111254593	rs111254593	1	92154165	RPAP2	NA	NA	-0.224792	0.830065	NA	NA
rs11166066	rs11166066	1	92535515	RPAP2	0.370463	0.826233	NA	NA	NA	NA
rs11166163	rs11166163	1	92573670	RPAP2	0.451326	0.878512	0.429899	0.617639	NA	NA
rs11166543	rs11166543	1	92781579	RPAP2	NA	NA	-0.170859	0.869213	NA	NA
rs11799400	rs11799400	1	92258103	RPAP2	-0.455182	0.777632	-0.346999	0.598981	NA	NA
rs12132114	rs12132114	1	92293721	RPAP2	0.220664	0.863331	NA	NA	NA	NA
rs12729831	rs12729831	1	92040581	RPAP2	NA	NA	0.144982	0.875141	NA	NA
rs1325432	rs1325432	1	92940850	RPAP2	NA	NA	0.257463	0.862399	NA	NA
rs1337107	rs1337107	1	93218776	RPAP2	NA	NA	0.166137	0.872659	NA	NA
rs1411276	rs1411276	1	92257971	RPAP2	0.218949	0.838345	NA	NA	NA	NA
rs17131425	rs17131425	1	91862327	RPAP2	NA	NA	0.198414	0.853639	NA	NA
rs17519385	rs17519385	1	92676309	RPAP2	NA	NA	-0.23481	0.867032	NA	NA
rs17885664	rs17885664	1	92160821	RPAP2	NA	NA	-0.197049	0.789714	NA	NA
rs1805110	rs1805110	1	92327045	RPAP2	NA	NA	-0.191022	0.773409	NA	NA
rs2634018	rs2634018	1	92334845	RPAP2	NA	NA	-0.176906	0.877335	NA	NA
rs2770188	rs2770188	1	92367119	RPAP2	-0.333782	0.866715	NA	NA	NA	NA
rs2785610	NA	1	93508182	RPAP2	-0.245735	0.871868	NA	NA	NA	NA
rs2815413	rs2815413	1	93672723	RPAP2	NA	NA	0.145278	0.86932	NA	NA
rs284157	rs284157	1	92271920	RPAP2	-0.288108	0.72712	-0.184582	0.731574	NA	NA
rs4459159	rs4459159	1	92122248	RPAP2	NA	NA	-0.160339	0.866245	NA	NA
rs574364	rs574364	1	91885970	RPAP2	0.287717	0.802703	NA	NA	NA	NA
rs594408	rs594408	1	93482365	RPAP2	0.538821	0.811454	NA	NA	NA	NA
rs633789	rs633789	1	93723476	RPAP2	NA	NA	0.14297	0.869304	NA	NA
rs6666624	rs6666624	1	92416821	RPAP2	NA	NA	0.169806	0.83575	NA	NA
rs745731	rs745731	1	92011467	RPAP2	0.275255	0.881247	0.20308	0.840008	NA	NA
rs925190	rs925190	1	92031175	RPAP2	NA	NA	-0.172563	0.732715	NA	NA
rs9439997	rs9439997	1	92140326	RPAP2	NA	NA	0.249534	0.869998	NA	NA
rs9887935	rs9887935	1	92425621	RPAP2	0.254711	0.85046	NA	NA	NA	NA
JHU_1.83945964	rs61790855	1	83945965	RPF1	NA	NA	-0.068788	0.861576	NA	NA
JHU_1.83953067	rs143008648	1	83953068	RPF1	-0.230042	0.781843	NA	NA	NA	NA
JHU_1.84027533	NA	1	84027534	RPF1	-0.186346	0.795013	-0.132525	0.801333	NA	NA
JHU_1.84221385	rs77468921	1	84221386	RPF1	0.175646	0.880123	NA	NA	NA	NA
JHU_1.84349825	NA	1	84349826	RPF1	-0.206435	0.75611	NA	NA	NA	NA
JHU_1.84414993	rs67184560	1	84414994	RPF1	-0.106276	0.875096	NA	NA	NA	NA
JHU_1.84726944	rs685078	1	84726945	RPF1	NA	NA	-0.153738	0.483456	NA	NA
JHU_1.84797036	NA	1	84797037	RPF1	-0.146227	0.67972	NA	NA	NA	NA
JHU_1.85357944	rs11161479	1	85357945	RPF1	-0.0999233	0.820042	NA	NA	NA	NA
JHU_1.85362924	rs74096200	1	85362925	RPF1	NA	NA	-0.0929026	0.852563	NA	NA
JHU_1.85455361	rs1371140	1	85455362	RPF1	0.134873	0.838041	NA	NA	NA	NA
JHU_1.85531997	rs2006932	1	85531998	RPF1	NA	NA	-0.0967871	0.834627	NA	NA
JHU_1.85682019	rs11161550	1	85682020	RPF1	NA	NA	0.06961	0.800784	NA	NA
JHU_1.85928278	rs12747710	1	85928279	RPF1	-0.135927	0.873453	-0.114827	0.812253	NA	NA
exm71617	rs12121540	1	85666156	RPF1	-0.107412	0.862128	NA	NA	NA	NA
kgp8470196	rs76839162	1	85530021	RPF1	NA	NA	-0.0967871	0.834627	NA	NA
rs10082163	rs10082163	1	84168557	RPF1	-0.204285	0.814887	NA	NA	NA	NA
rs10747316	rs10747316	1	85581281	RPF1	NA	NA	0.072235	0.784133	NA	NA
rs10873679	rs10873679	1	85467045	RPF1	NA	NA	0.0852722	0.738084	NA	NA
rs11161581	rs11161581	1	85738395	RPF1	NA	NA	0.132334	0.861524	NA	NA
rs11161583	rs11161583	1	85742861	RPF1	NA	NA	0.132334	0.861524	NA	NA
rs11163897	rs11163897	1	84539714	RPF1	-0.0943404	0.845359	-0.0673767	0.854324	NA	NA
rs11163983	rs11163983	1	84955233	RPF1	NA	NA	-0.171723	0.0512792	NA	NA
rs11485345	rs11485345	1	84134042	RPF1	0.116148	0.835678	NA	NA	NA	NA
rs12057561	rs12057561	1	84584894	RPF1	-0.120889	0.737286	NA	NA	NA	NA
rs12075706	NA	1	85348402	RPF1	-0.123846	0.808736	NA	NA	NA	NA
rs12142095	rs12142095	1	84732779	RPF1	0.0828692	0.871841	NA	NA	NA	NA
rs12401314	rs12401314	1	84480212	RPF1	-0.18266	0.785788	NA	NA	NA	NA
rs1241321	rs1241321	1	85927879	RPF1	NA	NA	0.0742602	0.835729	NA	NA
rs12757632	rs12757632	1	84416408	RPF1	-0.104663	0.88171	NA	NA	NA	NA
rs12759527	rs12759527	1	84434425	RPF1	-0.113805	0.881428	NA	NA	NA	NA
rs1340527	rs1340527	1	85172435	RPF1	0.111807	0.784892	NA	NA	NA	NA
rs1403956	rs1403956	1	85933638	RPF1	-0.135927	0.873453	-0.114827	0.812253	NA	NA
rs1536117	rs1536117	1	85348497	RPF1	-0.105539	0.807148	NA	NA	NA	NA
rs17122989	rs17122989	1	85647868	RPF1	NA	NA	-0.0862745	0.748585	NA	NA
rs1870327	rs1870327	1	85602412	RPF1	NA	NA	-0.0626839	0.852458	NA	NA
rs199534458	rs199534458	1	84821886	RPF1	0.217142	0.645815	NA	NA	NA	NA
rs2066197	rs2066197	1	84917707	RPF1	NA	NA	-0.0983652	0.746507	NA	NA
rs2812452	rs2812452	1	84576203	RPF1	NA	NA	-0.135285	0.450883	NA	NA
rs316680	rs316680	1	84740532	RPF1	-0.0991793	0.881435	NA	NA	NA	NA
rs480414	rs480414	1	85927463	RPF1	NA	NA	0.0667596	0.869989	NA	NA
rs512737	rs512737	1	84435181	RPF1	NA	NA	-0.121314	0.760656	NA	NA
rs527762	rs527762	1	85929214	RPF1	NA	NA	-0.119599	0.519692	NA	NA
rs576888	rs576888	1	84853611	RPF1	NA	NA	-0.0744848	0.854324	NA	NA
rs583720	rs583720	1	84722166	RPF1	0.161347	0.680289	NA	NA	NA	NA
rs605969	rs605969	1	84720173	RPF1	NA	NA	-0.0941118	0.810785	NA	NA
rs61279287	rs61279287	1	84033580	RPF1	NA	NA	-0.158587	0.789059	NA	NA
rs615352	rs615352	1	84499003	RPF1	NA	NA	-0.0728399	0.867397	NA	NA
rs634294	rs634294	1	85402997	RPF1	NA	NA	0.0841448	0.777403	NA	NA
rs634904	rs634904	1	84722102	RPF1	-0.115404	0.771961	-0.0746838	0.835888	NA	NA
rs6701486	rs6701486	1	84550849	RPF1	0.093363	0.867768	NA	NA	NA	NA
rs6703653	rs6703653	1	84555908	RPF1	0.112144	0.759609	NA	NA	NA	NA
rs670564	rs670564	1	84514988	RPF1	NA	NA	-0.0933422	0.734453	NA	NA
rs709793	rs709793	1	85680905	RPF1	NA	NA	-0.0655366	0.875861	NA	NA
rs709795	rs709795	1	85684018	RPF1	-0.0972073	0.877513	NA	NA	NA	NA
rs74095544	rs74095544	1	84793931	RPF1	-0.173398	0.644605	NA	NA	NA	NA
rs74096110	rs74096110	1	85221823	RPF1	NA	NA	-0.121265	0.833762	NA	NA
rs7515928	rs7515928	1	85044958	RPF1	0.162071	0.856283	NA	NA	NA	NA
rs7521357	rs7521357	1	84831134	RPF1	-0.0908181	0.855816	NA	NA	NA	NA
rs7534683	rs7534683	1	85357257	RPF1	-0.103384	0.818452	NA	NA	NA	NA
rs7546947	rs7546947	1	85047535	RPF1	0.141973	0.828165	NA	NA	NA	NA
rs7547085	rs7547085	1	84222134	RPF1	0.155519	0.852924	NA	NA	NA	NA
rs76042396	rs76042396	1	84880427	RPF1	NA	NA	-0.13509	0.712525	NA	NA
rs78163567	rs78163567	1	84222671	RPF1	0.192961	0.85269	NA	NA	NA	NA
rs80306569	rs80306569	1	84805883	RPF1	-0.173398	0.644605	NA	NA	NA	NA
rs817413	rs817413	1	85625855	RPF1	-0.11295	0.74082	NA	NA	NA	NA
rs903263	rs903263	1	84622513	RPF1	NA	NA	-0.0807119	0.784133	NA	NA
rs970318	rs970318	1	84682179	RPF1	-0.15549	0.752247	NA	NA	NA	NA
JHU_1.24003461	rs74223768	1	24003462	RPL11	-0.199265	0.800142	-0.16177	0.835092	NA	NA
JHU_1.24240552	rs74063799	1	24240553	RPL11	0.187989	0.867856	0.180544	0.831608	NA	NA
JHU_1.24257040	rs375065807	1	24257041	RPL11	0.178206	0.859502	NA	NA	NA	NA
JHU_1.24289056	NA	1	24289057	RPL11	NA	NA	-0.202982	0.823398	NA	NA
JHU_1.24495174	rs10903041	1	24495175	RPL11	NA	NA	0.207055	0.872804	NA	NA
JHU_1.24539588	rs56176529	1	24539589	RPL11	NA	NA	-0.1038	0.86349	NA	NA
JHU_1.24800090	NA	1	24800091	RPL11	0.190151	0.858618	0.177605	0.831774	NA	NA
JHU_1.24933038	rs57510194	1	24933039	RPL11	NA	NA	-0.118733	0.844267	NA	NA
exm31220	rs60606712	1	24022915	RPL11	0.22172	0.796172	0.179944	0.83202	NA	NA
kgp11227402	rs195735	1	24805356	RPL11	-0.146853	0.795929	NA	NA	NA	NA
kgp15818428	rs16828486	1	23763938	RPL11	-0.21214	0.790506	-0.150506	0.878067	NA	NA
rs11231	rs11231	1	24863285	RPL11	0.177227	0.838517	NA	NA	NA	NA
rs113043753	rs113043753	1	24934762	RPL11	NA	NA	-0.118733	0.844267	NA	NA
rs12062985	rs12062985	1	24937258	RPL11	NA	NA	-0.111151	0.870301	NA	NA
rs15441	rs15441	1	24799045	RPL11	NA	NA	0.138235	0.879376	NA	NA
rs195712	rs195712	1	24818499	RPL11	-0.158672	0.86939	NA	NA	NA	NA
rs195726	rs195726	1	24793346	RPL11	-0.156473	0.761984	-0.130729	0.785811	NA	NA
rs2282720	rs2282720	1	23839769	RPL11	0.121855	0.874498	NA	NA	NA	NA
rs2502450	rs2502450	1	24464705	RPL11	0.111451	0.862236	0.112566	0.792639	NA	NA
rs2885174	rs2885174	1	25021037	RPL11	-0.133256	0.857264	NA	NA	NA	NA
rs3753270	rs3753270	1	24018224	RPL11	-0.126944	0.839823	-0.134664	0.710015	NA	NA
rs55834972	rs55834972	1	24451235	RPL11	NA	NA	0.23312	0.829459	NA	NA
rs62623442	rs62623442	1	24932223	RPL11	NA	NA	-0.118733	0.844267	NA	NA
rs6426763	rs6426763	1	23068761	RPL11	-0.137544	0.84487	NA	NA	NA	NA
rs6663307	rs6663307	1	23970917	RPL11	-0.219274	0.827101	-0.233119	0.664718	NA	NA
rs6682700	rs6682700	1	24543710	RPL11	NA	NA	-0.0941659	0.879748	NA	NA
rs6700245	rs6700245	1	24417415	RPL11	NA	NA	0.117664	0.82796	NA	NA
rs72874851	rs72874851	1	24571507	RPL11	NA	NA	-0.188741	0.786504	NA	NA
rs7515510	rs7515510	1	23988361	RPL11	-0.143844	0.735536	-0.114674	0.793253	NA	NA
rs7521571	rs114443041	1	24281021	RPL11	NA	NA	0.12183	0.776645	NA	NA
rs7549155	rs7549155	1	23994072	RPL11	NA	NA	0.0954017	0.877858	NA	NA
rs9424374	rs9424374	1	24822500	RPL11	-0.158672	0.86939	NA	NA	NA	NA
JHU_1.5343826	rs76832862	1	5343827	RPL22	NA	NA	-0.139607	0.851122	NA	NA
JHU_1.5350257	rs67462098	1	5350258	RPL22	-0.138823	0.804681	NA	NA	NA	NA
JHU_1.5639364	rs76247776	1	5639365	RPL22	NA	NA	-0.162939	0.874175	NA	NA
JHU_1.5644257	rs116692573	1	5644258	RPL22	NA	NA	0.194881	0.8276	NA	NA
JHU_1.5689182	rs114811402	1	5689183	RPL22	NA	NA	-0.158347	0.776789	NA	NA
JHU_1.5731590	rs112410416	1	5731591	RPL22	-0.434417	0.256707	-0.297903	0.561004	NA	NA
JHU_1.5733296	rs7534273	1	5733297	RPL22	NA	NA	-0.101344	0.861453	NA	NA
JHU_1.5793449	rs112227915	1	5793450	RPL22	-0.16855	0.874418	-0.140095	0.86932	NA	NA
JHU_1.5793726	NA	1	5793727	RPL22	NA	NA	-0.228755	0.748159	NA	NA
JHU_1.5795599	rs12043762	1	5795600	RPL22	-0.149837	0.879119	NA	NA	NA	NA
JHU_1.5861990	rs74049486	1	5861991	RPL22	-0.273029	0.588439	-0.200113	0.706166	NA	NA
JHU_1.5960675	rs72857405	1	5960676	RPL22	-0.157592	0.832032	NA	NA	NA	NA
JHU_1.6126916	rs116267621	1	6126917	RPL22	NA	NA	-0.162278	0.790722	NA	NA
JHU_1.6138555	NA	1	6138556	RPL22	NA	NA	0.149106	0.846936	NA	NA
JHU_1.6138622	rs72862362	1	6138623	RPL22	0.332658	0.5916	0.21346	0.80777	NA	NA
JHU_1.6202919	rs76460950	1	6202920	RPL22	NA	NA	0.273729	0.731516	NA	NA
JHU_1.6959597	NA	1	6959598	RPL22	0.26968	0.823411	0.202513	0.854794	NA	NA
kgp6836626	rs12059364	1	6197459	RPL22	NA	NA	0.182854	0.726168	NA	NA
rs10779674	rs10779674	1	7160542	RPL22	-0.112804	0.849856	NA	NA	NA	NA
rs10915414	rs10915414	1	5373366	RPL22	NA	NA	0.0942938	0.86704	NA	NA
rs11120840	rs11120840	1	7156082	RPL22	0.120403	0.820602	NA	NA	NA	NA
rs11260698	rs11260698	1	5549525	RPL22	NA	NA	0.158181	0.789714	NA	NA
rs113332998	rs113332998	1	5474903	RPL22	0.246485	0.818319	0.177792	0.865082	NA	NA
rs113807811	rs113807811	1	6346542	RPL22	-0.206636	0.87067	NA	NA	NA	NA
rs12354139	rs12354139	1	5704499	RPL22	-0.257445	0.681195	NA	NA	NA	NA
rs12731988	rs12731988	1	5473951	RPL22	NA	NA	0.103778	0.829933	NA	NA
rs12735700	rs12735700	1	5489867	RPL22	-0.158932	0.865642	-0.166331	0.718595	NA	NA
rs12752113	rs12752113	1	5413994	RPL22	0.237161	0.840919	0.275629	0.476322	NA	NA
rs1695626	rs1695626	1	5721385	RPL22	NA	NA	0.108933	0.821114	NA	NA
rs17028511	rs17028511	1	5704836	RPL22	-0.241457	0.476928	NA	NA	NA	NA
rs2229002	rs2229002	1	6158562	RPL22	-0.161674	0.696282	NA	NA	NA	NA
rs2229329	rs2229329	1	6640661	RPL22	-0.289244	0.83649	NA	NA	NA	NA
rs2235790	rs2235790	1	6191632	RPL22	-0.312183	0.744183	-0.240532	0.777403	NA	NA
rs2294936	rs2294936	1	6145365	RPL22	-0.166189	0.765794	NA	NA	NA	NA
rs2311802	rs2311802	1	6157434	RPL22	-0.143036	0.771467	-0.0950326	0.866935	NA	NA
rs2353174	rs2353174	1	5350428	RPL22	-0.138823	0.804681	NA	NA	NA	NA
rs2843494	rs2843494	1	6183926	RPL22	-0.296041	0.837188	-0.23462	0.846053	NA	NA
rs3810993	rs3810993	1	6162583	RPL22	-0.151961	0.834709	NA	NA	NA	NA
rs4129058	rs4129058	1	5410542	RPL22	-0.129749	0.877112	NA	NA	NA	NA
rs4908554	rs4908554	1	6568387	RPL22	0.117084	0.872588	0.0925265	0.880708	NA	NA
rs4908930	rs4908930	1	6629274	RPL22	NA	NA	-0.0895052	0.85684	NA	NA
rs5026665	rs5026665	1	5374940	RPL22	-0.112455	0.851857	NA	NA	NA	NA
rs56293443	rs56293443	1	5924881	RPL22	NA	NA	0.160558	0.876298	NA	NA
rs584938	rs584938	1	5334079	RPL22	NA	NA	0.160292	0.702819	NA	NA
rs59396985	rs59396985	1	5358716	RPL22	0.249374	0.769065	NA	NA	NA	NA
rs59531141	rs59531141	1	5795581	RPL22	-0.149837	0.879119	NA	NA	NA	NA
rs6603840	rs6603840	1	5486898	RPL22	NA	NA	0.268273	0.704317	NA	NA
rs72641220	rs72641220	1	7198514	RPL22	-0.219256	0.838441	NA	NA	NA	NA
rs72641232	rs72641232	1	7247335	RPL22	-0.235239	0.790808	-0.20398	0.737021	NA	NA
rs72854771	rs72854771	1	5881994	RPL22	-0.226304	0.876224	NA	NA	NA	NA
rs74049492	rs74049492	1	5864812	RPL22	-0.27088	0.561315	-0.203898	0.65312	NA	NA
rs74052657	rs74052657	1	5641594	RPL22	0.300724	0.683754	NA	NA	NA	NA
rs75078635	rs75078635	1	5682096	RPL22	NA	NA	-0.185076	0.496768	NA	NA
rs7535974	rs7535974	1	5846374	RPL22	NA	NA	0.0994915	0.858699	NA	NA
rs76707753	rs76707753	1	5721038	RPL22	NA	NA	0.111661	0.813528	NA	NA
rs770682	rs770682	1	5689610	RPL22	0.128384	0.863713	NA	NA	NA	NA
rs78022460	rs78022460	1	5648058	RPL22	-0.349101	0.702744	-0.293343	0.650735	NA	NA
rs78406496	rs78406496	1	6199924	RPL22	NA	NA	0.170681	0.690969	NA	NA
rs9434662	NA	1	6190215	RPL22	-0.222261	0.694944	-0.14284	0.84851	NA	NA
JHU_1.92971701	NA	1	92971702	RPL5	NA	NA	-0.235785	0.827526	NA	NA
JHU_1.92979124	rs6689737	1	92979125	RPL5	0.330399	0.840612	NA	NA	NA	NA
JHU_1.93218682	rs2391195	1	93218683	RPL5	0.162729	0.865317	0.176825	0.721051	NA	NA
JHU_1.93314910	NA	1	93314911	RPL5	0.219825	0.557549	0.168272	0.681466	NA	NA
JHU_1.93518777	NA	1	93518778	RPL5	0.252985	0.844295	NA	NA	NA	NA
kgp15161641	rs12062278	1	94048153	RPL5	0.163143	0.8762	NA	NA	NA	NA
rs10782946	rs10782946	1	93352669	RPL5	0.168963	0.78868	0.197555	0.334819	NA	NA
rs10783071	rs10783071	1	92428495	RPL5	-0.144002	0.874418	NA	NA	NA	NA
rs10874746	rs10874746	1	93323971	RPL5	0.165921	0.825049	0.172728	0.643533	NA	NA
rs11166163	rs11166163	1	92573670	RPL5	0.294006	0.866865	NA	NA	NA	NA
rs12129117	rs12129117	1	93141593	RPL5	NA	NA	0.217174	0.834556	NA	NA
rs12130551	rs12130551	1	93478214	RPL5	0.217466	0.873224	NA	NA	NA	NA
rs1325432	rs1325432	1	92940850	RPL5	0.241945	0.869023	0.198532	0.878206	NA	NA
rs1337107	rs1337107	1	93218776	RPL5	0.162729	0.865317	0.176825	0.721051	NA	NA
rs17519385	rs17519385	1	92676309	RPL5	-0.226801	0.864165	NA	NA	NA	NA
rs1805110	rs1805110	1	92327045	RPL5	-0.159982	0.846665	-0.126636	0.871023	NA	NA
rs1886684	rs1886684	1	92975938	RPL5	-0.130776	0.858891	-0.133417	0.760321	NA	NA
rs236306	rs236306	1	94081407	RPL5	-0.148952	0.86706	NA	NA	NA	NA
rs237435	rs237435	1	94030534	RPL5	-0.22173	0.855391	NA	NA	NA	NA
rs34244251	NA	1	93297180	RPL5	NA	NA	-0.11094	0.876832	NA	NA
rs7540564	rs7540564	1	92957826	RPL5	NA	NA	0.109716	0.865874	NA	NA
rs7552286	rs7552286	1	92645953	RPL5	NA	NA	0.157509	0.838093	NA	NA
JHU_1.149351599	rs75906099	1	149351600	RPRD2	NA	NA	-0.0853342	0.865357	NA	NA
JHU_1.149352651	rs148608288	1	149352652	RPRD2	NA	NA	-0.0853342	0.865357	NA	NA
JHU_1.149674791	rs55803744	1	149674792	RPRD2	NA	NA	-0.127391	0.784303	NA	NA
JHU_1.149922693	NA	1	149922694	RPRD2	0.220635	0.847082	NA	NA	NA	NA
JHU_1.150193938	NA	1	150193939	RPRD2	0.161995	0.864609	NA	NA	NA	NA
JHU_1.150200124	NA	1	150200125	RPRD2	-0.259844	0.875547	NA	NA	NA	NA
JHU_1.150604658	NA	1	150604659	RPRD2	NA	NA	0.139843	0.84011	NA	NA
JHU_1.150625767	NA	1	150625768	RPRD2	NA	NA	0.14084	0.85668	NA	NA
rs11204774	rs11204774	1	151062957	RPRD2	NA	NA	-0.10946	0.874098	NA	NA
rs12089989	rs12089989	1	150715782	RPRD2	NA	NA	-0.0674257	0.877529	NA	NA
rs13375906	rs13375906	1	150175887	RPRD2	0.175098	0.829349	NA	NA	NA	NA
rs1752383	rs1752383	1	151340121	RPRD2	-0.158089	0.865955	NA	NA	NA	NA
rs28536536	rs28536536	1	149998779	RPRD2	NA	NA	0.0891967	0.875141	NA	NA
rs6673178	rs6673178	1	150999079	RPRD2	NA	NA	-0.0865175	0.857061	NA	NA
rs66958685	NA	1	150675007	RPRD2	NA	NA	0.194848	0.708127	NA	NA
rs72692870	rs72692870	1	150019056	RPRD2	-0.245627	0.877265	NA	NA	NA	NA
rs73006336	rs73006336	1	149914178	RPRD2	NA	NA	-0.104431	0.880984	NA	NA
JHU_1.154426946	rs8192283	1	154426947	RPS27	0.230028	0.874015	NA	NA	NA	NA
JHU_1.154580210	NA	1	154580211	RPS27	NA	NA	0.363794	0.645933	NA	NA
kgp354606	NA	1	154321663	RPS27	-0.248119	0.869949	-0.251129	0.834627	NA	NA
rs1044013	rs1044013	1	154243115	RPS27	-0.227708	0.877112	NA	NA	NA	NA
rs11205297	rs11205297	1	153433696	RPS27	-0.221318	0.875776	-0.207959	0.871418	NA	NA
rs11264222	rs11264222	1	154554357	RPS27	-0.294876	0.613659	NA	NA	NA	NA
rs11264251	rs11264251	1	154693538	RPS27	NA	NA	-0.195407	0.843255	NA	NA
rs1194610	rs1194610	1	154296076	RPS27	0.203086	0.836651	0.198738	0.800164	NA	NA
rs146473781	rs146473781	1	153506480	RPS27	NA	NA	0.217198	0.867725	NA	NA
rs1552483	rs1552483	1	154324898	RPS27	-0.246995	0.834359	-0.25735	0.758978	NA	NA
rs1685633	rs1685633	1	154291718	RPS27	0.240518	0.863164	NA	NA	NA	NA
rs201335322	rs201335322	1	154415264	RPS27	0.260358	0.837085	0.306868	0.629757	NA	NA
rs2072661	NA	1	154548880	RPS27	-0.305207	0.64515	NA	NA	NA	NA
rs2228146	rs2228146	1	154427050	RPS27	0.25604	0.879474	0.263794	0.84344	NA	NA
rs2229857	rs2229857	1	154573967	RPS27	0.282194	0.543546	NA	NA	NA	NA
rs28989174	rs28989174	1	152976124	RPS27	NA	NA	0.194519	0.855781	NA	NA
rs34245846	rs34245846	1	154831143	RPS27	NA	NA	0.205865	0.763157	NA	NA
rs3738032	rs3738032	1	154573419	RPS27	-0.273889	0.708771	NA	NA	NA	NA
rs4474240	rs4474240	1	154457855	RPS27	NA	NA	0.192332	0.802566	NA	NA
rs6678164	rs6678164	1	154516571	RPS27	0.193518	0.86939	0.178147	0.87029	NA	NA
rs6682291	rs6682291	1	154732776	RPS27	-0.322244	0.793326	-0.254542	0.862127	NA	NA
rs6691934	rs6691934	1	153328571	RPS27	0.289087	0.810361	NA	NA	NA	NA
rs6696760	rs6696760	1	154673755	RPS27	NA	NA	-0.173345	0.871418	NA	NA
rs74115498	rs74115498	1	153569007	RPS27	0.279941	0.872471	NA	NA	NA	NA
rs75486281	rs75486281	1	154283496	RPS27	0.277962	0.837102	NA	NA	NA	NA
rs78794625	rs78794625	1	154547167	RPS27	-0.302328	0.801945	NA	NA	NA	NA
rs78996529	rs78996529	1	154862454	RPS27	NA	NA	0.297155	0.757033	NA	NA
rs79245801	rs79245801	1	153551467	RPS27	NA	NA	-0.270758	0.844558	NA	NA
rs9426823	rs9426823	1	154568665	RPS27	0.293167	0.509453	0.194072	0.831335	NA	NA
JHU_1.26115809	rs75340861	1	26115810	RPS6KA1	NA	NA	-0.248459	0.744797	NA	NA
JHU_1.26569802	rs7533756	1	26569803	RPS6KA1	0.204416	0.855567	NA	NA	NA	NA
JHU_1.26618465	rs7513861	1	26618466	RPS6KA1	0.187105	0.88125	NA	NA	NA	NA
JHU_1.26730246	rs200603432	1	26730247	RPS6KA1	-0.192851	0.877205	NA	NA	NA	NA
JHU_1.26899686	NA	1	26899687	RPS6KA1	0.173213	0.795955	NA	NA	NA	NA
JHU_1.26906939	rs282181	1	26906940	RPS6KA1	NA	NA	-0.184547	0.724195	NA	NA
JHU_1.26974352	rs74429201	1	26974353	RPS6KA1	NA	NA	-0.137347	0.842653	NA	NA
JHU_1.27046981	rs12729652	1	27046982	RPS6KA1	-0.221282	0.872879	NA	NA	NA	NA
JHU_1.27619939	NA	1	27619940	RPS6KA1	NA	NA	0.197003	0.873403	NA	NA
rs1018479	rs1018479	1	27726600	RPS6KA1	NA	NA	0.109772	0.854938	NA	NA
rs1064196	rs1064196	1	26887592	RPS6KA1	0.123696	0.861491	NA	NA	NA	NA
rs10794523	rs10794523	1	26493171	RPS6KA1	-0.132751	0.864747	NA	NA	NA	NA
rs10902694	rs10902694	1	26155356	RPS6KA1	-0.174725	0.738038	NA	NA	NA	NA
rs10902724	rs10902724	1	26576032	RPS6KA1	0.204416	0.855567	NA	NA	NA	NA
rs11247933	rs11247933	1	26691174	RPS6KA1	-0.199704	0.861496	NA	NA	NA	NA
rs11582416	rs11582416	1	26677721	RPS6KA1	-0.182922	0.840707	NA	NA	NA	NA
rs12732367	rs12732367	1	26522723	RPS6KA1	NA	NA	-0.158962	0.836394	NA	NA
rs140672463	rs140672463	1	27278672	RPS6KA1	0.315242	0.807754	NA	NA	NA	NA
rs17162190	rs17162190	1	26872832	RPS6KA1	0.205147	0.816317	NA	NA	NA	NA
rs17162257	rs17162257	1	26929002	RPS6KA1	NA	NA	0.0912669	0.877162	NA	NA
rs17162351	rs17162351	1	27267042	RPS6KA1	0.141671	0.881991	NA	NA	NA	NA
rs17645	rs17645	1	26646730	RPS6KA1	0.133571	0.853475	NA	NA	NA	NA
rs213621	rs213621	1	26207244	RPS6KA1	-0.147836	0.877382	NA	NA	NA	NA
rs2229714	rs2229714	1	26900708	RPS6KA1	-0.180579	0.866225	NA	NA	NA	NA
rs2296399	rs2296399	1	26899671	RPS6KA1	0.192886	0.734217	NA	NA	NA	NA
rs34370465	rs34370465	1	26670609	RPS6KA1	-0.26036	0.583637	NA	NA	NA	NA
rs34594460	rs34594460	1	25863694	RPS6KA1	NA	NA	0.0970191	0.846243	NA	NA
rs35447638	rs35447638	1	25863179	RPS6KA1	NA	NA	0.110991	0.780559	NA	NA
rs36024412	rs36024412	1	26670444	RPS6KA1	-0.26036	0.583637	NA	NA	NA	NA
rs4659411	rs4659411	1	26516845	RPS6KA1	0.137412	0.848851	NA	NA	NA	NA
rs55948644	rs55948644	1	26189652	RPS6KA1	0.1816	0.694486	NA	NA	NA	NA
rs6666245	rs6666245	1	26562899	RPS6KA1	0.204416	0.855567	NA	NA	NA	NA
rs710830	rs710830	1	26116980	RPS6KA1	0.18355	0.6769	NA	NA	NA	NA
rs72879049	rs72879049	1	26926993	RPS6KA1	NA	NA	-0.111486	0.868641	NA	NA
rs7533178	rs7533178	1	26005360	RPS6KA1	0.280168	0.816367	NA	NA	NA	NA
rs7541416	NA	1	26622911	RPS6KA1	-0.149757	0.828129	NA	NA	NA	NA
rs79148897	rs79148897	1	27871003	RPS6KA1	NA	NA	-0.149444	0.859876	NA	NA
rs9970046	rs9970046	1	26524706	RPS6KA1	0.178636	0.876502	0.141787	0.872523	NA	NA
JHU_1.212355326	rs61543746	1	212355327	RPS6KC1	0.100705	0.871259	0.0799239	0.880984	NA	NA
JHU_1.212358058	rs12059939	1	212358059	RPS6KC1	0.097683	0.877297	0.0807159	0.876436	NA	NA
JHU_1.212555262	rs11590672	1	212555263	RPS6KC1	NA	NA	-0.154733	0.805525	NA	NA
JHU_1.212637978	rs6660114	1	212637979	RPS6KC1	NA	NA	-0.124933	0.68411	NA	NA
JHU_1.212747222	rs138327804	1	212747223	RPS6KC1	NA	NA	-0.160321	0.844558	NA	NA
JHU_1.213098617	rs149109530	1	213098618	RPS6KC1	NA	NA	0.176283	0.85668	NA	NA
JHU_1.213129049	rs17020052	1	213129050	RPS6KC1	0.224917	0.697882	NA	NA	NA	NA
JHU_1.213154688	rs7530600	1	213154689	RPS6KC1	NA	NA	0.139922	0.880113	NA	NA
JHU_1.213453213	rs111773689	1	213453214	RPS6KC1	NA	NA	-0.18481	0.772289	NA	NA
JHU_1.213592270	rs320455	1	213592271	RPS6KC1	NA	NA	-0.0949042	0.803766	NA	NA
JHU_1.213846181	rs74139028	1	213846182	RPS6KC1	NA	NA	0.205192	0.67292	NA	NA
rs10864051	rs10864051	1	213707153	RPS6KC1	-0.171849	0.436416	NA	NA	NA	NA
rs10864079	rs10864079	1	214077644	RPS6KC1	-0.117713	0.844254	NA	NA	NA	NA
rs10864087	rs10864087	1	214364640	RPS6KC1	NA	NA	-0.109362	0.796213	NA	NA
rs11119860	rs11119860	1	212332294	RPS6KC1	-0.0995184	0.882408	NA	NA	NA	NA
rs11119880	rs11119880	1	212378485	RPS6KC1	NA	NA	-0.108894	0.7638	NA	NA
rs11120067	rs11120067	1	213094557	RPS6KC1	NA	NA	-0.0864559	0.874098	NA	NA
rs11120168	rs11120168	1	213772821	RPS6KC1	NA	NA	-0.081466	0.872038	NA	NA
rs114909314	rs114909314	1	214032734	RPS6KC1	NA	NA	0.167327	0.880114	NA	NA
rs11586518	rs11586518	1	213144851	RPS6KC1	NA	NA	0.138607	0.869088	NA	NA
rs12026921	rs12026921	1	213464445	RPS6KC1	-0.118275	0.84913	NA	NA	NA	NA
rs12031337	rs12031337	1	214446481	RPS6KC1	NA	NA	-0.12109	0.862332	NA	NA
rs12073226	rs12073226	1	212706245	RPS6KC1	NA	NA	0.135645	0.838125	NA	NA
rs12097216	rs12097216	1	213821115	RPS6KC1	NA	NA	0.11303	0.848362	NA	NA
rs12098184	rs12098184	1	212697303	RPS6KC1	NA	NA	0.137172	0.843313	NA	NA
rs12139134	rs12139134	1	212360082	RPS6KC1	NA	NA	-0.185941	0.604776	NA	NA
rs12746015	rs12746015	1	212636824	RPS6KC1	NA	NA	-0.117464	0.743741	NA	NA
rs1509862	rs1509862	1	213830901	RPS6KC1	NA	NA	-0.0950502	0.858192	NA	NA
rs1588374	rs1588374	1	213873500	RPS6KC1	NA	NA	0.120583	0.713436	NA	NA
rs1699195	rs1699195	1	213529447	RPS6KC1	-0.137616	0.713963	NA	NA	NA	NA
rs17022272	rs17022272	1	214397619	RPS6KC1	NA	NA	-0.143732	0.715801	NA	NA
rs2075425	rs2075425	1	214125854	RPS6KC1	NA	NA	0.106993	0.826246	NA	NA
rs34080597	rs34080597	1	213415378	RPS6KC1	NA	NA	0.14265	0.746507	NA	NA
rs35655955	rs35655955	1	213863565	RPS6KC1	0.195913	0.721212	NA	NA	NA	NA
rs4655384	rs4655384	1	213582530	RPS6KC1	-0.0925412	0.881356	NA	NA	NA	NA
rs4655466	rs4655466	1	213913001	RPS6KC1	NA	NA	-0.167386	0.875067	NA	NA
rs5011573	rs5011573	1	213925444	RPS6KC1	NA	NA	-0.151291	0.803177	NA	NA
rs61279871	rs61279871	1	212676990	RPS6KC1	0.158101	0.85707	NA	NA	NA	NA
rs616408	rs616408	1	212716033	RPS6KC1	0.0926481	0.871557	NA	NA	NA	NA
rs653006	rs653006	1	212678727	RPS6KC1	NA	NA	-0.0767356	0.879376	NA	NA
rs6540796	rs6540796	1	213821667	RPS6KC1	NA	NA	-0.0900391	0.86548	NA	NA
rs6670341	rs6670341	1	214288010	RPS6KC1	NA	NA	-0.101906	0.876965	NA	NA
rs6689016	rs6689016	1	213241068	RPS6KC1	-0.153573	0.796241	NA	NA	NA	NA
rs6690233	rs6690233	1	213856387	RPS6KC1	NA	NA	0.0791721	0.868109	NA	NA
rs6700065	rs6700065	1	214135660	RPS6KC1	NA	NA	-0.108047	0.689725	NA	NA
rs6700410	rs6700410	1	213006397	RPS6KC1	NA	NA	0.0836946	0.852292	NA	NA
rs6703980	rs6703980	1	212350975	RPS6KC1	0.102054	0.867619	0.0844141	0.865262	NA	NA
rs734976	rs734976	1	212640982	RPS6KC1	NA	NA	0.0852119	0.825842	NA	NA
rs74139031	rs74139031	1	213852620	RPS6KC1	NA	NA	0.205192	0.67292	NA	NA
rs74139094	rs74139094	1	214213175	RPS6KC1	-0.0978001	0.869828	NA	NA	NA	NA
rs7531219	rs7531219	1	212434815	RPS6KC1	NA	NA	0.136476	0.611195	NA	NA
rs7539006	rs7539006	1	214398058	RPS6KC1	NA	NA	-0.0852598	0.848165	NA	NA
rs75514174	rs75514174	1	213307851	RPS6KC1	NA	NA	0.131315	0.811303	NA	NA
rs792442	rs792442	1	212526288	RPS6KC1	0.222843	0.830072	0.203376	0.762271	NA	NA
rs79386184	rs79386184	1	214367238	RPS6KC1	NA	NA	-0.147543	0.695164	NA	NA
rs9429911	NA	1	213919375	RPS6KC1	NA	NA	0.112085	0.84097	NA	NA
rs9430110	rs9430110	1	213099555	RPS6KC1	NA	NA	0.0739059	0.873526	NA	NA
JHU_1.44383792	rs112573545	1	44383793	RPS8	-0.25139	0.815107	NA	NA	NA	NA
JHU_1.44512210	rs4660765	1	44512211	RPS8	NA	NA	0.192406	0.871678	NA	NA
JHU_1.44514500	NA	1	44514501	RPS8	-0.130618	0.872588	NA	NA	NA	NA
JHU_1.44744760	rs74690446	1	44744761	RPS8	0.29039	0.755401	0.282606	0.661542	NA	NA
JHU_1.44827845	rs574723	1	44827846	RPS8	0.296327	0.863516	NA	NA	NA	NA
JHU_1.45430228	rs60253555	1	45430229	RPS8	NA	NA	0.281604	0.819898	NA	NA
exm53584	rs2429051	1	44595113	RPS8	-0.172625	0.835443	NA	NA	NA	NA
kgp15574273	rs3219497	1	45795027	RPS8	0.336521	0.78071	0.349483	0.621319	NA	NA
rs10789463	rs10789463	1	45927848	RPS8	0.14198	0.8412	NA	NA	NA	NA
rs11210969	rs11210969	1	44595047	RPS8	-0.212403	0.838103	NA	NA	NA	NA
rs11210991	rs11210991	1	44878509	RPS8	NA	NA	0.183772	0.805768	NA	NA
rs11211020	rs11211020	1	45121045	RPS8	0.269139	0.17494	0.219953	0.335133	NA	NA
rs115440605	rs115440605	1	44858516	RPS8	NA	NA	0.204645	0.878261	NA	NA
rs12077687	NA	1	44956714	RPS8	NA	NA	-0.125709	0.844558	NA	NA
rs12746270	rs12746270	1	45228580	RPS8	NA	NA	-0.099849	0.872832	NA	NA
rs1417371	rs1417371	1	44920992	RPS8	-0.227039	0.865687	NA	NA	NA	NA
rs2025615	rs2025615	1	44559401	RPS8	0.157716	0.874217	NA	NA	NA	NA
rs2236219	rs2236219	1	45101478	RPS8	-0.15252	0.671752	-0.108673	0.838665	NA	NA
rs2429059	rs2429059	1	44557363	RPS8	-0.164501	0.848397	NA	NA	NA	NA
rs2527776	rs2527776	1	44345292	RPS8	-0.32811	0.799988	NA	NA	NA	NA
rs270729	rs270729	1	45088053	RPS8	0.263848	0.815263	0.21184	0.860272	NA	NA
rs272550	rs272550	1	45076339	RPS8	0.173464	0.789366	NA	NA	NA	NA
rs3011225	rs3011225	1	44319373	RPS8	-0.287256	0.661385	NA	NA	NA	NA
rs3850853	rs3850853	1	45125356	RPS8	0.148637	0.768306	0.116901	0.839265	NA	NA
rs3866641	rs3866641	1	44886533	RPS8	NA	NA	0.141462	0.796098	NA	NA
rs4660275	rs4660275	1	44844958	RPS8	-0.163836	0.870432	-0.15344	0.8559	NA	NA
rs57013566	rs57013566	1	45775622	RPS8	NA	NA	-0.130786	0.78684	NA	NA
rs6429540	rs6429540	1	44902285	RPS8	-0.177512	0.722326	NA	NA	NA	NA
rs6664827	rs6664827	1	44925508	RPS8	-0.258661	0.667577	NA	NA	NA	NA
rs6674176	rs6674176	1	44379957	RPS8	-0.215494	0.81902	NA	NA	NA	NA
rs6682866	rs6682866	1	44578764	RPS8	-0.228187	0.821882	-0.184298	0.86251	NA	NA
rs6683133	rs6683133	1	45133561	RPS8	0.150088	0.7882	0.132357	0.790585	NA	NA
rs6690437	rs6690437	1	44587512	RPS8	NA	NA	0.110824	0.86704	NA	NA
rs6698388	rs6698388	1	45111713	RPS8	-0.153978	0.715905	-0.131802	0.749971	NA	NA
rs751442	rs751442	1	44509551	RPS8	0.16962	0.690548	0.177053	0.447148	NA	NA
rs78346573	rs78346573	1	44951876	RPS8	0.195831	0.88125	NA	NA	NA	NA
JHU_1.38574091	rs11809968	1	38574092	RRAGC	NA	NA	-0.123727	0.808142	NA	NA
JHU_1.38575823	rs5017017	1	38575824	RRAGC	NA	NA	0.122477	0.474692	NA	NA
JHU_1.38687261	NA	1	38687262	RRAGC	NA	NA	-0.187667	0.797231	NA	NA
JHU_1.39103638	rs112560648	1	39103639	RRAGC	NA	NA	-0.143763	0.841605	NA	NA
JHU_1.39229689	NA	1	39229690	RRAGC	-0.211815	0.8787	NA	NA	NA	NA
JHU_1.39550466	rs72922966	1	39550467	RRAGC	-0.277942	0.752336	-0.147396	0.85201	NA	NA
JHU_1.39851912	rs1180382	1	39851913	RRAGC	NA	NA	0.127186	0.462453	NA	NA
rs10489935	rs10489935	1	39906659	RRAGC	NA	NA	-0.118175	0.761886	NA	NA
rs10789332	rs10789332	1	38734768	RRAGC	NA	NA	0.09909	0.760978	NA	NA
rs10888650	rs10888650	1	39507161	RRAGC	NA	NA	0.166178	0.552275	NA	NA
rs10889449	rs10889449	1	38651608	RRAGC	NA	NA	0.0827599	0.868452	NA	NA
rs10890223	rs10890223	1	38890659	RRAGC	-0.2045	0.880795	NA	NA	NA	NA
rs11206581	rs11206581	1	38568136	RRAGC	NA	NA	0.113469	0.559088	NA	NA
rs11211265	rs11211265	1	39224235	RRAGC	-0.197203	0.865745	NA	NA	NA	NA
rs113801413	rs113801413	1	39111855	RRAGC	NA	NA	-0.175648	0.80293	NA	NA
rs113984913	rs113984913	1	39035297	RRAGC	NA	NA	-0.177213	0.125269	NA	NA
rs115422657	rs115422657	1	39044132	RRAGC	NA	NA	-0.201329	0.757659	NA	NA
rs11590421	rs11590421	1	38994115	RRAGC	-0.262787	0.874418	NA	NA	NA	NA
rs11800043	rs11800043	1	39051913	RRAGC	NA	NA	-0.113452	0.874503	NA	NA
rs12023905	rs12023905	1	38924811	RRAGC	-0.313742	0.798061	NA	NA	NA	NA
rs12120934	rs12120934	1	40168341	RRAGC	NA	NA	-0.135066	0.865741	NA	NA
rs17570439	rs17570439	1	40324210	RRAGC	NA	NA	-0.164055	0.729908	NA	NA
rs1778040	rs1778040	1	38769077	RRAGC	NA	NA	0.0964378	0.805548	NA	NA
rs1999574	rs1999574	1	40288051	RRAGC	-0.170653	0.839823	NA	NA	NA	NA
rs2252410	rs2252410	1	39744607	RRAGC	NA	NA	0.107327	0.693232	NA	NA
rs2480697	rs2480697	1	38733788	RRAGC	0.140454	0.874861	0.154803	0.29632	NA	NA
rs2484749	rs2484749	1	39758955	RRAGC	NA	NA	0.0970066	0.795495	NA	NA
rs260971	rs260971	1	39550608	RRAGC	NA	NA	0.124459	0.80401	NA	NA
rs2637866	rs2637866	1	38744798	RRAGC	NA	NA	-0.129656	0.858192	NA	NA
rs2773158	rs2773158	1	38737593	RRAGC	-0.151584	0.877485	-0.134155	0.680657	NA	NA
rs3116389	rs3116389	1	39785641	RRAGC	NA	NA	0.142954	0.389972	NA	NA
rs3121896	rs3121896	1	39752143	RRAGC	NA	NA	-0.124008	0.488518	NA	NA
rs34426883	NA	1	39535259	RRAGC	-0.194376	0.833288	NA	NA	NA	NA
rs3768324	rs3768324	1	39492462	RRAGC	NA	NA	0.165321	0.580899	NA	NA
rs4147130	rs4147130	1	39225303	RRAGC	NA	NA	-0.104321	0.838125	NA	NA
rs4300184	rs4300184	1	38658717	RRAGC	-0.143063	0.862653	NA	NA	NA	NA
rs4491033	rs4491033	1	39352083	RRAGC	0.139882	0.86438	NA	NA	NA	NA
rs4660652	rs4660652	1	39457859	RRAGC	NA	NA	-0.10675	0.81055	NA	NA
rs55649576	rs55649576	1	39229471	RRAGC	NA	NA	0.19413	0.167084	NA	NA
rs564249	rs564249	1	40155623	RRAGC	-0.144489	0.874278	NA	NA	NA	NA
rs57762430	rs57762430	1	40167247	RRAGC	NA	NA	0.153892	0.34137	NA	NA
rs587404	rs587404	1	39908506	RRAGC	NA	NA	0.0891333	0.835564	NA	NA
rs599823	rs599823	1	39897271	RRAGC	NA	NA	0.114112	0.638581	NA	NA
rs61709949	rs61709949	1	39151753	RRAGC	NA	NA	0.185667	0.749106	NA	NA
rs61744044	rs61744044	1	39340419	RRAGC	0.269218	0.844078	NA	NA	NA	NA
rs6600436	rs6600436	1	38469500	RRAGC	-0.126088	0.874418	-0.0816086	0.872139	NA	NA
rs66686675	rs66686675	1	40186176	RRAGC	NA	NA	-0.0913759	0.872261	NA	NA
rs687848	rs687848	1	39919234	RRAGC	NA	NA	0.112854	0.691902	NA	NA
rs704784	rs704784	1	40188113	RRAGC	NA	NA	0.106492	0.806084	NA	NA
rs72927171	rs72927171	1	39121287	RRAGC	NA	NA	0.164715	0.596326	NA	NA
rs74757017	rs74757017	1	40145680	RRAGC	NA	NA	0.201102	0.741049	NA	NA
rs7537437	rs7537437	1	39439538	RRAGC	0.203535	0.844232	0.223778	0.136718	NA	NA
rs76114497	rs76114497	1	38596303	RRAGC	-0.412034	0.436932	-0.19253	0.796098	NA	NA
rs76558022	rs76558022	1	38776162	RRAGC	NA	NA	0.184213	0.851702	NA	NA
rs76810332	rs76810332	1	39228860	RRAGC	NA	NA	-0.15299	0.679232	NA	NA
rs785108	rs785108	1	40152676	RRAGC	NA	NA	-0.138127	0.511639	NA	NA
rs873917	rs873917	1	40132795	RRAGC	NA	NA	0.0958023	0.862332	NA	NA
JHU_1.155744508	rs112412750	1	155744509	RRNAD1	0.410764	0.795347	NA	NA	NA	NA
JHU_1.156102627	rs199538458	1	156102628	RRNAD1	-0.226817	0.834359	NA	NA	NA	NA
JHU_1.156244078	rs6670354	1	156244079	RRNAD1	-0.272173	0.820042	-0.237952	0.876535	NA	NA
JHU_1.156543835	rs11805917	1	156543836	RRNAD1	0.277356	0.677247	NA	NA	NA	NA
JHU_1.156661909	rs113375384	1	156661910	RRNAD1	-0.385559	0.553199	NA	NA	NA	NA
JHU_1.156663357	rs114366126	1	156663358	RRNAD1	NA	NA	0.458597	0.80276	NA	NA
JHU_1.156663448	rs4268351	1	156663449	RRNAD1	NA	NA	-0.232589	0.729539	NA	NA
JHU_1.156684881	NA	1	156684882	RRNAD1	0.168262	0.881416	NA	NA	NA	NA
JHU_1.156791286	NA	1	156791287	RRNAD1	NA	NA	0.398205	0.825666	NA	NA
JHU_1.156937190	rs116603590	1	156937191	RRNAD1	-0.415059	0.849974	NA	NA	NA	NA
JHU_1.156977711	rs376346464	1	156977712	RRNAD1	-0.291901	0.632813	NA	NA	NA	NA
JHU_1.157163452	rs74991535	1	157163453	RRNAD1	0.315736	0.877365	NA	NA	NA	NA
JHU_1.157215651	rs12402445	1	157215652	RRNAD1	0.350801	0.806847	NA	NA	NA	NA
JHU_1.157221273	rs72702660	1	157221274	RRNAD1	0.205949	0.79526	NA	NA	NA	NA
JHU_1.157435384	rs113045316	1	157435385	RRNAD1	NA	NA	0.262794	0.865365	NA	NA
JHU_1.157542031	rs58957670	1	157542032	RRNAD1	NA	NA	0.187238	0.872078	NA	NA
kgp5866660	NA	1	156883215	RRNAD1	NA	NA	0.277931	0.848816	NA	NA
rs1000073	rs1000073	1	157255396	RRNAD1	-0.190623	0.85148	NA	NA	NA	NA
rs10494309	rs10494309	1	157118421	RRNAD1	NA	NA	-0.165207	0.880019	NA	NA
rs1052067	rs1052067	1	156206121	RRNAD1	NA	NA	0.247643	0.863873	NA	NA
rs10908481	rs10908481	1	155713650	RRNAD1	0.251851	0.85572	NA	NA	NA	NA
rs10908563	rs10908563	1	157369202	RRNAD1	-0.199128	0.878011	-0.248834	0.788617	NA	NA
rs1094561	rs1094561	1	156992753	RRNAD1	-0.167917	0.866531	NA	NA	NA	NA
rs11264738	rs11264738	1	157442315	RRNAD1	NA	NA	0.264347	0.853162	NA	NA
rs115195161	rs115195161	1	156679184	RRNAD1	NA	NA	0.213566	0.851417	NA	NA
rs116491650	rs116491650	1	156598532	RRNAD1	-0.220389	0.848979	NA	NA	NA	NA
rs1171556	rs1171556	1	156431341	RRNAD1	NA	NA	-0.328092	0.85131	NA	NA
rs1176559	rs1176559	1	157138969	RRNAD1	NA	NA	0.241482	0.872233	NA	NA
rs1176561	rs1176561	1	157053342	RRNAD1	NA	NA	0.188451	0.780975	NA	NA
rs11805565	rs11805565	1	156120488	RRNAD1	-0.205844	0.829795	NA	NA	NA	NA
rs1183449	rs1183449	1	157083817	RRNAD1	NA	NA	-0.388349	0.837508	NA	NA
rs12025765	rs12025765	1	157156412	RRNAD1	-0.282963	0.872806	NA	NA	NA	NA
rs12041331	rs12041331	1	156869714	RRNAD1	NA	NA	0.16335	0.868775	NA	NA
rs12064115	rs12064115	1	156815921	RRNAD1	-0.302862	0.8563	NA	NA	NA	NA
rs12077488	rs12077488	1	157272670	RRNAD1	0.186418	0.801714	NA	NA	NA	NA
rs12119908	rs12119908	1	156902222	RRNAD1	0.264792	0.867973	NA	NA	NA	NA
rs12143768	rs12143768	1	156891610	RRNAD1	0.237981	0.880491	NA	NA	NA	NA
rs12401573	NA	1	156146218	RRNAD1	-0.172559	0.87802	NA	NA	NA	NA
rs12566888	rs12566888	1	156869047	RRNAD1	NA	NA	-0.171687	0.8748	NA	NA
rs1338688	NA	1	157243161	RRNAD1	-0.190623	0.837188	NA	NA	NA	NA
rs1412310	rs1412310	1	156746608	RRNAD1	0.236705	0.751551	NA	NA	NA	NA
rs1778818	rs1778818	1	156520320	RRNAD1	NA	NA	0.261773	0.866026	NA	NA
rs2275447	rs2275447	1	157156851	RRNAD1	0.179111	0.849133	NA	NA	NA	NA
rs2297775	rs2297775	1	155735012	RRNAD1	0.251851	0.85572	NA	NA	NA	NA
rs2297792	rs2297792	1	156011444	RRNAD1	NA	NA	0.204068	0.799614	NA	NA
rs2485668	rs2485668	1	156101549	RRNAD1	-0.226817	0.834359	NA	NA	NA	NA
rs2644608	rs2644608	1	156774029	RRNAD1	-0.207068	0.789976	NA	NA	NA	NA
rs2764407	rs2764407	1	156333831	RRNAD1	-0.24874	0.711001	NA	NA	NA	NA
rs2777963	rs2777963	1	157556532	RRNAD1	NA	NA	0.227394	0.839231	NA	NA
rs2985714	rs2985714	1	156340618	RRNAD1	0.221215	0.871886	NA	NA	NA	NA
rs34529052	rs34529052	1	156214553	RRNAD1	0.340859	0.774162	NA	NA	NA	NA
rs41266165	rs41266165	1	156364314	RRNAD1	-0.363044	0.804728	NA	NA	NA	NA
rs4661062	rs4661062	1	156824673	RRNAD1	0.419468	0.841475	NA	NA	NA	NA
rs4661188	rs4661188	1	156560502	RRNAD1	NA	NA	-0.208336	0.712425	NA	NA
rs505058	rs505058	1	156106185	RRNAD1	-0.178351	0.862114	NA	NA	NA	NA
rs55669209	rs55669209	1	156122140	RRNAD1	0.184106	0.839089	NA	NA	NA	NA
rs56801406	rs56801406	1	157044993	RRNAD1	NA	NA	0.274921	0.853813	NA	NA
rs59714961	NA	1	156118893	RRNAD1	0.280954	0.40021	NA	NA	NA	NA
rs60225867	rs60225867	1	156542294	RRNAD1	0.277356	0.677247	NA	NA	NA	NA
rs623189	rs623189	1	156096919	RRNAD1	-0.235281	0.864509	NA	NA	NA	NA
rs6661934	rs6661934	1	156503947	RRNAD1	-0.258636	0.842903	NA	NA	NA	NA
rs6674079	rs6674079	1	156486061	RRNAD1	NA	NA	0.295958	0.691766	NA	NA
rs6680515	rs6680515	1	157463366	RRNAD1	NA	NA	-0.210413	0.795673	NA	NA
rs6688345	rs6688345	1	156876206	RRNAD1	0.213136	0.69812	NA	NA	NA	NA
rs74118719	rs74118719	1	156553647	RRNAD1	0.414599	0.861939	NA	NA	NA	NA
rs74118730	rs74118730	1	156639584	RRNAD1	0.288186	0.863164	NA	NA	NA	NA
rs744224	rs744224	1	156518379	RRNAD1	NA	NA	0.192392	0.873754	NA	NA
rs75139642	rs75139642	1	156601569	RRNAD1	NA	NA	-0.272429	0.849329	NA	NA
rs7542311	rs7542311	1	156964052	RRNAD1	0.223137	0.81213	NA	NA	NA	NA
rs7544297	NA	1	157261872	RRNAD1	NA	NA	-0.432285	0.71877	NA	NA
rs7547177	rs7547177	1	157467562	RRNAD1	NA	NA	-0.223084	0.767333	NA	NA
rs76047153	rs76047153	1	157257832	RRNAD1	0.292734	0.820909	NA	NA	NA	NA
rs76709785	NA	1	156875975	RRNAD1	0.186034	0.879092	NA	NA	NA	NA
rs933489	rs933489	1	156235120	RRNAD1	0.187042	0.851018	0.204256	0.817814	NA	NA
rs9427273	rs9427273	1	157386282	RRNAD1	NA	NA	0.201799	0.792284	NA	NA
rs942965	rs942965	1	156505061	RRNAD1	NA	NA	0.225928	0.857826	NA	NA
rs947661	rs947661	1	156494916	RRNAD1	NA	NA	0.223295	0.862358	NA	NA
rs967072	rs967072	1	156972485	RRNAD1	-0.284673	0.749183	NA	NA	NA	NA
rs9988587	rs9988587	1	156542599	RRNAD1	0.277356	0.677247	NA	NA	NA	NA
JHU_1.217588010	rs11117868	1	217588011	RRP15	0.151889	0.825168	NA	NA	NA	NA
JHU_1.217751080	rs12049609	1	217751081	RRP15	NA	NA	-0.1786	0.704139	NA	NA
JHU_1.218073394	rs1355276	1	218073395	RRP15	-0.184431	0.633798	NA	NA	NA	NA
JHU_1.218374453	rs11803014	1	218374454	RRP15	-0.201368	0.828006	NA	NA	NA	NA
JHU_1.218454050	rs17047563	1	218454051	RRP15	0.304806	0.849199	NA	NA	NA	NA
JHU_1.219387769	rs2049424	1	219387770	RRP15	-0.172683	0.875077	NA	NA	NA	NA
JHU_1.219462428	rs7540927	1	219462429	RRP15	-0.189025	0.825807	NA	NA	NA	NA
JHU_1.219502414	rs1361430	1	219502415	RRP15	-0.214105	0.707343	NA	NA	NA	NA
kgp1698268	rs7517802	1	218572768	RRP15	0.1389	0.864141	NA	NA	NA	NA
rs10495060	rs10495060	1	217727217	RRP15	NA	NA	-0.230354	0.877799	NA	NA
rs10495081	rs10495081	1	218010172	RRP15	NA	NA	0.163492	0.786169	NA	NA
rs10779306	rs10779306	1	218106292	RRP15	NA	NA	-0.145573	0.852008	NA	NA
rs10863444	rs10863444	1	219464144	RRP15	0.141304	0.875771	NA	NA	NA	NA
rs11117856	rs11117856	1	217492254	RRP15	0.211189	0.881051	NA	NA	NA	NA
rs11117926	rs11117926	1	217931977	RRP15	0.166636	0.83103	NA	NA	NA	NA
rs11117946	rs11117946	1	218003361	RRP15	NA	NA	0.222355	0.493003	NA	NA
rs11117980	rs11117980	1	218106223	RRP15	0.294825	0.876689	NA	NA	NA	NA
rs11118030	rs11118030	1	218266070	RRP15	-0.186173	0.822412	NA	NA	NA	NA
rs11118125	rs11118125	1	218726940	RRP15	NA	NA	-0.162053	0.762592	NA	NA
rs112129321	rs112129321	1	218365427	RRP15	-0.272964	0.873319	NA	NA	NA	NA
rs113887383	rs113887383	1	218538148	RRP15	NA	NA	0.155526	0.82862	NA	NA
rs114465624	rs114465624	1	219491968	RRP15	NA	NA	0.199367	0.815368	NA	NA
rs115877413	rs115877413	1	218892602	RRP15	NA	NA	0.220498	0.814199	NA	NA
rs12032496	rs12032496	1	218258079	RRP15	NA	NA	0.291341	0.844558	NA	NA
rs12083333	rs12083333	1	218271784	RRP15	NA	NA	-0.139769	0.881096	NA	NA
rs12744967	rs12744967	1	218084087	RRP15	-0.184431	0.633798	NA	NA	NA	NA
rs1338458	rs1338458	1	219072415	RRP15	0.243703	0.881435	NA	NA	NA	NA
rs1567449	rs1567449	1	218018956	RRP15	NA	NA	0.157673	0.844558	NA	NA
rs200990577	rs200990577	1	218329951	RRP15	NA	NA	0.300499	0.842136	NA	NA
rs2378003	rs2378003	1	218920738	RRP15	-0.164749	0.828133	NA	NA	NA	NA
rs259479	rs259479	1	218746640	RRP15	NA	NA	-0.179989	0.850111	NA	NA
rs2788193	rs2788193	1	218458227	RRP15	NA	NA	-0.195233	0.835803	NA	NA
rs28649325	rs28649325	1	218756677	RRP15	-0.188101	0.813072	NA	NA	NA	NA
rs28817094	rs28817094	1	218753327	RRP15	-0.196185	0.759804	NA	NA	NA	NA
rs3009947	rs3009947	1	218689155	RRP15	NA	NA	0.151014	0.815517	NA	NA
rs367910550	rs367910550	1	218757553	RRP15	-0.188101	0.813072	NA	NA	NA	NA
rs3753592	rs3753592	1	218458058	RRP15	NA	NA	-0.151667	0.856707	NA	NA
rs4846453	rs4846453	1	218148677	RRP15	0.198109	0.819469	NA	NA	NA	NA
rs550860	rs550860	1	218321825	RRP15	NA	NA	0.242267	0.789714	NA	NA
rs56169761	rs56169761	1	218128535	RRP15	NA	NA	-0.183842	0.875193	NA	NA
rs56177067	rs56177067	1	218248042	RRP15	0.379574	0.779775	NA	NA	NA	NA
rs60995705	rs60995705	1	218222968	RRP15	NA	NA	0.310504	0.876962	NA	NA
rs629840	rs629840	1	217592010	RRP15	0.139529	0.838103	NA	NA	NA	NA
rs66476144	NA	1	217754091	RRP15	NA	NA	0.125822	0.86932	NA	NA
rs6665024	rs6665024	1	218690577	RRP15	NA	NA	0.192327	0.74924	NA	NA
rs6672012	rs6672012	1	218699936	RRP15	NA	NA	0.170476	0.841004	NA	NA
rs6692892	rs6692892	1	219383192	RRP15	0.195689	0.70356	NA	NA	NA	NA
rs75112540	rs75112540	1	217733531	RRP15	NA	NA	-0.218379	0.781745	NA	NA
rs7520319	rs7520319	1	218149826	RRP15	NA	NA	0.265693	0.729194	NA	NA
rs7527372	rs7527372	1	218287335	RRP15	NA	NA	-0.158218	0.877787	NA	NA
rs7528501	rs7528501	1	218573249	RRP15	-0.20999	0.84955	NA	NA	NA	NA
rs75287865	rs75287865	1	218037968	RRP15	0.180368	0.871312	NA	NA	NA	NA
rs7532704	rs7532704	1	217971980	RRP15	0.146677	0.881521	0.15295	0.850899	NA	NA
rs7539193	rs7539193	1	218259988	RRP15	-0.143374	0.837102	NA	NA	NA	NA
rs7541206	rs7541206	1	218435993	RRP15	NA	NA	-0.203932	0.72122	NA	NA
rs75427561	rs75427561	1	217974981	RRP15	-0.172331	0.872957	NA	NA	NA	NA
rs7544093	rs7544093	1	219398458	RRP15	-0.172683	0.875077	NA	NA	NA	NA
rs78927458	rs78927458	1	217972313	RRP15	0.358711	0.796068	NA	NA	NA	NA
rs871379	rs871379	1	218084991	RRP15	0.183786	0.652275	NA	NA	NA	NA
rs9308387	rs9308387	1	219337294	RRP15	0.217598	0.399019	NA	NA	NA	NA
JHU_1.113414421	rs79589067	1	113414422	RSBN1	NA	NA	0.124206	0.834432	NA	NA
JHU_1.113565781	rs369846798	1	113565782	RSBN1	-0.201113	0.864871	-0.141444	0.809371	NA	NA
JHU_1.113666350	NA	1	113666351	RSBN1	-0.368285	0.680334	-0.21595	0.732754	NA	NA
JHU_1.114663595	NA	1	114663596	RSBN1	NA	NA	0.111616	0.871502	NA	NA
JHU_1.114663798	rs74112939	1	114663799	RSBN1	0.23189	0.767068	NA	NA	NA	NA
JHU_1.114664492	rs377577340	1	114664493	RSBN1	NA	NA	-0.0834756	0.877569	NA	NA
JHU_1.115096647	rs116421532	1	115096648	RSBN1	NA	NA	-0.173611	0.858192	NA	NA
JHU_1.115198503	NA	1	115198504	RSBN1	0.130232	0.873663	NA	NA	NA	NA
kgp10981233	rs1216904	1	113756192	RSBN1	NA	NA	0.090826	0.8337	NA	NA
rs1006610	rs1006610	1	113898769	RSBN1	NA	NA	-0.0914405	0.811676	NA	NA
rs11585926	rs11585926	1	114973690	RSBN1	-0.216683	0.746732	-0.101737	0.8802	NA	NA
rs11807523	rs11807523	1	113922181	RSBN1	NA	NA	-0.0924579	0.74649	NA	NA
rs12136119	rs12136119	1	113767158	RSBN1	NA	NA	-0.117748	0.783434	NA	NA
rs1235000	rs1235000	1	114134025	RSBN1	NA	NA	-0.0987804	0.876024	NA	NA
rs172355	rs172355	1	114721961	RSBN1	NA	NA	-0.0898338	0.785996	NA	NA
rs1809538	rs1809538	1	114633772	RSBN1	NA	NA	-0.155618	0.870655	NA	NA
rs222495	rs222495	1	115136771	RSBN1	0.130232	0.873663	NA	NA	NA	NA
rs2268698	rs2268698	1	115227600	RSBN1	-0.329802	0.744926	-0.212884	0.69689	NA	NA
rs2291367	rs2291367	1	114697785	RSBN1	0.201589	0.751799	NA	NA	NA	NA
rs2774282	rs2774282	1	114648020	RSBN1	0.139751	0.872859	0.0931508	0.849329	NA	NA
rs497304	rs497304	1	114709317	RSBN1	-0.131473	0.85938	NA	NA	NA	NA
rs61764380	rs61764380	1	115261003	RSBN1	NA	NA	0.122956	0.87977	NA	NA
rs6688685	rs6688685	1	113636160	RSBN1	NA	NA	0.0867375	0.873988	NA	NA
rs74111276	rs74111276	1	113997501	RSBN1	NA	NA	0.0867616	0.826463	NA	NA
rs750906	NA	1	114646763	RSBN1	-0.155297	0.800406	-0.097779	0.784328	NA	NA
rs7522138	rs7522138	1	114217705	RSBN1	NA	NA	-0.11187	0.873465	NA	NA
rs773573	rs773573	1	113818120	RSBN1	-0.138086	0.871886	NA	NA	NA	NA
rs78700844	rs78700844	1	114664489	RSBN1	NA	NA	-0.0834756	0.877569	NA	NA
rs79356431	rs79356431	1	114671733	RSBN1	0.226832	0.807632	NA	NA	NA	NA
rs901146	rs901146	1	114633098	RSBN1	NA	NA	0.100029	0.87874	NA	NA
JHU_1.15008557	rs116203955	1	15008558	RSC1A1	NA	NA	1.22059	0.819667	NA	NA
JHU_1.15103133	rs77999912	1	15103134	RSC1A1	-2.18642	0.525198	NA	NA	NA	NA
JHU_1.15119819	NA	1	15119820	RSC1A1	1.41456	0.571405	NA	NA	NA	NA
JHU_1.15119820	rs2311335	1	15119821	RSC1A1	1.41456	0.571405	NA	NA	NA	NA
JHU_1.15154278	rs59510811	1	15154279	RSC1A1	-1.72574	0.695585	NA	NA	NA	NA
JHU_1.15182541	rs6675196	1	15182542	RSC1A1	0.796866	0.866914	NA	NA	NA	NA
JHU_1.15372346	rs60170739	1	15372347	RSC1A1	1.23394	0.752223	NA	NA	NA	NA
JHU_1.15746068	rs2496314	1	15746069	RSC1A1	0.982301	0.756242	NA	NA	NA	NA
JHU_1.15759225	rs12095835	1	15759226	RSC1A1	NA	NA	0.879025	0.782215	NA	NA
JHU_1.15801592	NA	1	15801593	RSC1A1	-1.61967	0.677247	NA	NA	NA	NA
JHU_1.15859199	rs75564271	1	15859200	RSC1A1	NA	NA	0.875327	0.854653	NA	NA
JHU_1.16108034	rs113000730	1	16108035	RSC1A1	NA	NA	1.47497	0.872044	NA	NA
JHU_1.16108212	NA	1	16108213	RSC1A1	-1.07938	0.859255	-1.11951	0.852292	NA	NA
JHU_1.16125636	NA	1	16125637	RSC1A1	-0.849256	0.864904	NA	NA	NA	NA
JHU_1.16517090	rs55988537	1	16517091	RSC1A1	-0.744207	0.881738	NA	NA	NA	NA
JHU_1.16831816	NA	1	16831817	RSC1A1	NA	NA	-0.887609	0.804503	NA	NA
JHU_1.16860586	NA	1	16860587	RSC1A1	1.81337	0.779025	NA	NA	NA	NA
JHU_1.16902415	NA	1	16902416	RSC1A1	NA	NA	-1.99201	0.569199	NA	NA
JHU_1.16921706	rs57573941	1	16921707	RSC1A1	NA	NA	-2.22482	0.249767	NA	NA
JHU_1.16927397	NA	1	16927398	RSC1A1	1.14067	0.800422	NA	NA	NA	NA
JHU_1.16947198	NA	1	16947199	RSC1A1	NA	NA	-1.86912	0.611577	NA	NA
JHU_1.16965001	NA	1	16965002	RSC1A1	NA	NA	-1.86912	0.611577	NA	NA
JHU_1.16979703	rs75268749	1	16979704	RSC1A1	NA	NA	-1.97726	0.580504	NA	NA
kgp15651016	rs10927843	1	16060892	RSC1A1	NA	NA	-0.995591	0.737292	NA	NA
rs1028389	rs1028389	1	14994487	RSC1A1	1.02412	0.794211	NA	NA	NA	NA
rs10489962	rs10489962	1	15639581	RSC1A1	NA	NA	-1.53049	0.578656	NA	NA
rs10927776	rs10927776	1	15701116	RSC1A1	-0.955783	0.866786	NA	NA	NA	NA
rs11578845	rs11578845	1	16336654	RSC1A1	NA	NA	0.855798	0.786297	NA	NA
rs11581911	rs11581911	1	15132634	RSC1A1	1.32882	0.780796	NA	NA	NA	NA
rs11590716	rs11590716	1	15131141	RSC1A1	0.87975	0.822733	NA	NA	NA	NA
rs12093159	rs12093159	1	15058435	RSC1A1	NA	NA	0.722504	0.878839	NA	NA
rs12126178	rs12126178	1	15668319	RSC1A1	0.893319	0.874278	NA	NA	NA	NA
rs1524160	rs1524160	1	15218331	RSC1A1	-0.953314	0.840691	NA	NA	NA	NA
rs1739828	rs1739828	1	16327422	RSC1A1	NA	NA	-0.874312	0.876495	NA	NA
rs1780595	rs1780595	1	15571613	RSC1A1	-0.727455	0.86939	NA	NA	NA	NA
rs2807555	rs2807555	1	15226055	RSC1A1	-0.824184	0.788267	NA	NA	NA	NA
rs2807556	rs2807556	1	15231026	RSC1A1	-1.10072	0.840612	NA	NA	NA	NA
rs2863841	rs2863841	1	16474110	RSC1A1	-1.07716	0.747239	NA	NA	NA	NA
rs35020343	rs35020343	1	15463731	RSC1A1	NA	NA	-1.08748	0.821367	NA	NA
rs35437590	rs35437590	1	15089952	RSC1A1	NA	NA	0.682648	0.865139	NA	NA
rs4543785	rs4543785	1	15089767	RSC1A1	NA	NA	0.712304	0.877162	NA	NA
rs4661330	rs4661330	1	15687059	RSC1A1	0.862394	0.853615	NA	NA	NA	NA
rs4661351	rs4661351	1	16414088	RSC1A1	NA	NA	-0.734704	0.867806	NA	NA
rs4661617	rs4661617	1	15593666	RSC1A1	-1.13143	0.873847	NA	NA	NA	NA
rs55978877	rs55978877	1	15048988	RSC1A1	1.02479	0.850969	NA	NA	NA	NA
rs57358700	rs57358700	1	15142364	RSC1A1	NA	NA	0.679793	0.878911	NA	NA
rs58390403	rs58390403	1	15604874	RSC1A1	-0.942853	0.859953	NA	NA	NA	NA
rs6656611	rs6656611	1	16515805	RSC1A1	0.969418	0.85387	NA	NA	NA	NA
rs6684802	rs6684802	1	16449680	RSC1A1	1.41615	0.810953	NA	NA	NA	NA
rs72643668	rs72643668	1	15799075	RSC1A1	-1.58417	0.699123	NA	NA	NA	NA
rs7516080	rs7516080	1	16067904	RSC1A1	NA	NA	-0.941453	0.831202	NA	NA
rs7537985	rs7537985	1	16831863	RSC1A1	NA	NA	-1.3222	0.597217	NA	NA
rs761288	rs761288	1	15377687	RSC1A1	NA	NA	0.830447	0.789715	NA	NA
rs763821	rs763821	1	15668276	RSC1A1	-0.863425	0.681144	-0.738721	0.811087	NA	NA
rs77962487	rs77962487	1	15236168	RSC1A1	-1.23476	0.870282	NA	NA	NA	NA
rs78522579	rs78522579	1	15531424	RSC1A1	-1.03756	0.812025	NA	NA	NA	NA
rs804125	rs804125	1	15111927	RSC1A1	-0.75459	0.849595	NA	NA	NA	NA
rs879019	rs879019	1	15120969	RSC1A1	1.42272	0.0990288	NA	NA	NA	NA
JHU_1.15922857	rs6662124	1	15922858	RSG1	-0.521182	0.851554	NA	NA	NA	NA
JHU_1.16082786	rs112881565	1	16082787	RSG1	0.947951	0.868911	NA	NA	NA	NA
JHU_1.16129578	rs72647179	1	16129579	RSG1	0.521638	0.741661	NA	NA	NA	NA
JHU_1.16152675	NA	1	16152676	RSG1	0.427376	0.812595	NA	NA	NA	NA
JHU_1.16370433	NA	1	16370434	RSG1	-0.787925	0.876875	-0.754137	0.874466	NA	NA
JHU_1.16383573	NA	1	16383574	RSG1	NA	NA	0.392782	0.872489	NA	NA
JHU_1.16497951	rs10796427	1	16497952	RSG1	0.652511	0.549285	NA	NA	NA	NA
JHU_1.16499466	NA	1	16499467	RSG1	-0.887761	0.771701	NA	NA	NA	NA
JHU_1.16541685	rs9661039	1	16541686	RSG1	-0.525054	0.852286	NA	NA	NA	NA
JHU_1.16696397	NA	1	16696398	RSG1	-0.711805	0.840832	NA	NA	NA	NA
JHU_1.16708066	rs79234885	1	16708067	RSG1	-0.713424	0.838103	NA	NA	NA	NA
JHU_1.16826018	rs75158904	1	16826019	RSG1	0.667769	0.875361	NA	NA	NA	NA
JHU_1.16934806	NA	1	16934807	RSG1	NA	NA	-0.690425	0.811175	NA	NA
JHU_1.16966744	NA	1	16966745	RSG1	-0.546324	0.877612	NA	NA	NA	NA
JHU_1.17010368	NA	1	17010369	RSG1	NA	NA	0.790186	0.768299	NA	NA
JHU_1.17202354	rs6586501	1	17202355	RSG1	NA	NA	-0.578727	0.867183	NA	NA
JHU_1.17231952	rs111549319	1	17231953	RSG1	-0.845856	0.776465	NA	NA	NA	NA
JHU_1.17235078	NA	1	17235079	RSG1	-0.5747	0.876051	NA	NA	NA	NA
JHU_1.17236309	NA	1	17236310	RSG1	-1.03053	0.766961	NA	NA	NA	NA
JHU_1.17237070	NA	1	17237071	RSG1	NA	NA	-0.675312	0.853033	NA	NA
JHU_1.17242699	rs59637653	1	17242700	RSG1	-0.57662	0.868472	NA	NA	NA	NA
JHU_1.17323918	NA	1	17323919	RSG1	-0.513429	0.83494	NA	NA	NA	NA
JHU_1.17325900	rs9435667	1	17325901	RSG1	-1.01699	0.779655	NA	NA	NA	NA
JHU_1.17349818	rs77929632	1	17349819	RSG1	NA	NA	0.574491	0.872946	NA	NA
JHU_1.17502940	rs2935934	1	17502941	RSG1	NA	NA	0.435054	0.871418	NA	NA
JHU_1.17541047	rs57174497	1	17541048	RSG1	NA	NA	0.520533	0.866249	NA	NA
rs11260756	rs11260756	1	16759616	RSG1	NA	NA	0.678693	0.820047	NA	NA
rs112960271	rs112960271	1	16360478	RSG1	NA	NA	0.41826	0.848119	NA	NA
rs11583306	rs11583306	1	15860803	RSG1	0.455392	0.87374	NA	NA	NA	NA
rs12217103	NA	1	17275895	RSG1	NA	NA	-0.559638	0.874962	NA	NA
rs145464420	rs145464420	1	16376519	RSG1	NA	NA	0.43491	0.87489	NA	NA
rs16852532	rs16852532	1	16484982	RSG1	-0.416298	0.878183	NA	NA	NA	NA
rs2284746	rs2284746	1	17306675	RSG1	-0.96429	0.861208	NA	NA	NA	NA
rs28505459	rs28505459	1	16407824	RSG1	NA	NA	-0.530818	0.875532	NA	NA
rs28616748	rs28616748	1	16424085	RSG1	NA	NA	-0.49974	0.801978	NA	NA
rs28757713	rs28757713	1	16422010	RSG1	0.611997	0.874418	NA	NA	NA	NA
rs2935923	rs2935923	1	17510703	RSG1	NA	NA	0.474936	0.839173	NA	NA
rs2977235	rs2977235	1	17557178	RSG1	-0.491195	0.776539	NA	NA	NA	NA
rs2977265	rs2977265	1	17503210	RSG1	NA	NA	0.435054	0.871418	NA	NA
rs3003406	rs3003406	1	17557133	RSG1	-0.472923	0.786394	NA	NA	NA	NA
rs3738814	rs3738814	1	17331676	RSG1	-0.395911	0.863201	NA	NA	NA	NA
rs3750297	rs3750297	1	17559676	RSG1	0.511724	0.830367	NA	NA	NA	NA
rs4661359	rs4661359	1	16513153	RSG1	0.574575	0.752506	0.503117	0.796315	NA	NA
rs4661661	rs4661661	1	16161836	RSG1	0.395323	0.868278	NA	NA	NA	NA
rs5257	rs5257	1	16373124	RSG1	NA	NA	0.43491	0.87489	NA	NA
rs542008	rs542008	1	15687814	RSG1	NA	NA	-0.452353	0.855474	NA	NA
rs60181764	rs60181764	1	15747831	RSG1	-1.08097	0.749278	NA	NA	NA	NA
rs61744357	rs61744357	1	16134072	RSG1	0.44893	0.820042	NA	NA	NA	NA
rs62621224	rs62621224	1	16065136	RSG1	-0.744864	0.811454	NA	NA	NA	NA
rs6657762	rs6657762	1	17254959	RSG1	-1.03053	0.766961	NA	NA	NA	NA
rs6664363	rs6664363	1	15619759	RSG1	0.533435	0.810584	NA	NA	NA	NA
rs6693417	rs6693417	1	15763340	RSG1	NA	NA	0.427527	0.856341	NA	NA
rs72642932	rs72642932	1	17006479	RSG1	-0.72641	0.85602	NA	NA	NA	NA
rs72882505	rs72882505	1	16151285	RSG1	0.452537	0.815539	NA	NA	NA	NA
rs72889767	NA	1	16511198	RSG1	NA	NA	0.742294	0.821367	NA	NA
rs74054737	rs74054737	1	15803851	RSG1	NA	NA	0.540404	0.874185	NA	NA
rs7512556	rs7512556	1	16738963	RSG1	NA	NA	0.459971	0.877162	NA	NA
rs7547591	rs7547591	1	15788789	RSG1	NA	NA	-0.466567	0.820571	NA	NA
rs76224925	rs76224925	1	17560832	RSG1	0.789797	0.695767	NA	NA	NA	NA
rs763821	rs763821	1	15668276	RSG1	-0.369164	0.874015	NA	NA	NA	NA
rs77325051	rs77325051	1	15754172	RSG1	NA	NA	-1.07233	0.418412	NA	NA
rs926702	rs926702	1	17336521	RSG1	-0.863345	0.796241	NA	NA	NA	NA
rs9435662	rs9435662	1	17314942	RSG1	-0.89335	0.857384	NA	NA	NA	NA
rs9435734	rs9435734	1	17311190	RSG1	-0.96429	0.861208	NA	NA	NA	NA
JHU_1.24576313	rs12083644	1	24576314	RSRP1	-0.310896	0.525234	NA	NA	NA	NA
JHU_1.24641092	rs78280102	1	24641093	RSRP1	-0.209903	0.844078	NA	NA	NA	NA
JHU_1.24742797	rs74795370	1	24742798	RSRP1	NA	NA	-0.193004	0.850432	NA	NA
JHU_1.24800090	NA	1	24800091	RSRP1	-0.160381	0.865563	-0.159912	0.856734	NA	NA
JHU_1.24854757	rs7541910	1	24854758	RSRP1	NA	NA	-0.118829	0.852008	NA	NA
JHU_1.24962556	rs74062086	1	24962557	RSRP1	NA	NA	-0.150997	0.86235	NA	NA
JHU_1.25049679	NA	1	25049680	RSRP1	NA	NA	0.129214	0.697063	NA	NA
JHU_1.25171305	rs115149164	1	25171306	RSRP1	-0.176771	0.787442	NA	NA	NA	NA
JHU_1.25185706	rs7528021	1	25185707	RSRP1	NA	NA	0.110137	0.809849	NA	NA
JHU_1.25294194	rs7523328	1	25294195	RSRP1	NA	NA	0.146865	0.58212	NA	NA
JHU_1.25299746	rs12131497	1	25299747	RSRP1	-0.123346	0.78347	-0.140995	0.606824	NA	NA
JHU_1.25305156	rs6600248	1	25305157	RSRP1	-0.106818	0.822582	NA	NA	NA	NA
JHU_1.25425171	rs74062451	1	25425172	RSRP1	NA	NA	0.179176	0.7623	NA	NA
JHU_1.25528234	NA	1	25528235	RSRP1	0.154197	0.835094	NA	NA	NA	NA
JHU_1.25603960	NA	1	25603961	RSRP1	NA	NA	0.096671	0.861274	NA	NA
JHU_1.25705943	NA	1	25705944	RSRP1	-0.189215	0.839274	NA	NA	NA	NA
JHU_1.25707114	NA	1	25707115	RSRP1	NA	NA	-0.129551	0.870499	NA	NA
JHU_1.25995053	rs112608913	1	25995054	RSRP1	0.200805	0.810167	NA	NA	NA	NA
JHU_1.26049336	rs370546351	1	26049337	RSRP1	NA	NA	0.290637	0.626931	NA	NA
JHU_1.26077693	rs115217004	1	26077694	RSRP1	-0.183634	0.842207	-0.194649	0.796098	NA	NA
JHU_1.26108577	rs2280998	1	26108578	RSRP1	NA	NA	-0.0967742	0.880113	NA	NA
JHU_1.26115809	rs75340861	1	26115810	RSRP1	NA	NA	0.250937	0.733374	NA	NA
JHU_1.26128181	rs200988448	1	26128182	RSRP1	NA	NA	-0.118525	0.734351	NA	NA
JHU_1.26310064	NA	1	26310065	RSRP1	-0.161163	0.840855	NA	NA	NA	NA
kgp2555288	rs2486668	1	24658063	RSRP1	0.145443	0.871149	NA	NA	NA	NA
rs10158545	rs10158545	1	24909403	RSRP1	0.262951	0.680154	0.304007	0.383044	NA	NA
rs10902706	rs10902706	1	26246214	RSRP1	0.106658	0.871104	NA	NA	NA	NA
rs10903122	rs10903122	1	25303576	RSRP1	NA	NA	-0.107569	0.80563	NA	NA
rs10903129	rs10903129	1	25768937	RSRP1	NA	NA	0.1285	0.867397	NA	NA
rs11247916	rs11247916	1	26655208	RSRP1	0.0990247	0.877365	NA	NA	NA	NA
rs11249215	rs11249215	1	25297184	RSRP1	NA	NA	0.126783	0.76092	NA	NA
rs115283122	rs115283122	1	25177523	RSRP1	-0.176771	0.787442	NA	NA	NA	NA
rs115482291	rs115482291	1	26015436	RSRP1	NA	NA	-0.201768	0.790961	NA	NA
rs11802413	rs11802413	1	25760920	RSRP1	NA	NA	0.1285	0.867397	NA	NA
rs12045977	rs12045977	1	24641759	RSRP1	0.163906	0.784796	NA	NA	NA	NA
rs12058626	rs12058626	1	26062613	RSRP1	NA	NA	0.192695	0.796213	NA	NA
rs12072473	rs12072473	1	26353367	RSRP1	0.165115	0.810594	NA	NA	NA	NA
rs12082465	rs12082465	1	26084799	RSRP1	NA	NA	0.147972	0.871244	NA	NA
rs12085979	rs12085979	1	24962221	RSRP1	NA	NA	-0.150997	0.86235	NA	NA
rs12087614	rs12087614	1	24963647	RSRP1	-0.142292	0.866369	NA	NA	NA	NA
rs12138676	rs12138676	1	24912884	RSRP1	-0.0925431	0.877821	NA	NA	NA	NA
rs12567208	rs12567208	1	25308531	RSRP1	NA	NA	-0.0859257	0.87805	NA	NA
rs1293202	rs1293202	1	25263997	RSRP1	NA	NA	-0.143166	0.727497	NA	NA
rs15441	rs15441	1	24799045	RSRP1	-0.139745	0.871723	NA	NA	NA	NA
rs1609996	rs1609996	1	25301869	RSRP1	-0.0974246	0.862164	-0.109719	0.789714	NA	NA
rs16830188	rs16830188	1	25298841	RSRP1	0.0870959	0.877205	NA	NA	NA	NA
rs2236852	rs2236852	1	25243767	RSRP1	NA	NA	0.0863077	0.877569	NA	NA
rs2744778	rs2744778	1	26013252	RSRP1	NA	NA	0.167575	0.655641	NA	NA
rs2744780	rs2744780	1	26020784	RSRP1	NA	NA	-0.0950785	0.873677	NA	NA
rs2786875	rs2786875	1	26061266	RSRP1	0.157822	0.880542	NA	NA	NA	NA
rs28644387	rs28644387	1	25615377	RSRP1	NA	NA	0.117164	0.813863	NA	NA
rs2982299	rs2982299	1	25949775	RSRP1	0.216005	0.781768	NA	NA	NA	NA
rs2993236	rs2993236	1	26042661	RSRP1	NA	NA	0.290637	0.626931	NA	NA
rs3014712	rs3014712	1	25991356	RSRP1	0.210709	0.784796	NA	NA	NA	NA
rs311426	rs311426	1	25358211	RSRP1	0.139889	0.829537	NA	NA	NA	NA
rs311435	rs311435	1	25317684	RSRP1	NA	NA	0.190513	0.714099	NA	NA
rs34933589	rs34933589	1	25788198	RSRP1	NA	NA	0.1285	0.867397	NA	NA
rs35431118	rs35431118	1	25800790	RSRP1	NA	NA	0.1285	0.867397	NA	NA
rs35941602	rs35941602	1	25840046	RSRP1	NA	NA	0.125571	0.871418	NA	NA
rs59237554	rs59237554	1	25015004	RSRP1	NA	NA	-0.137482	0.828613	NA	NA
rs61775206	rs61775206	1	25825781	RSRP1	NA	NA	0.1285	0.867397	NA	NA
rs6662768	rs6662768	1	25251938	RSRP1	-0.128026	0.842846	NA	NA	NA	NA
rs6681012	rs6681012	1	25188064	RSRP1	-0.116266	0.874418	NA	NA	NA	NA
rs6685748	rs6685748	1	25401526	RSRP1	-0.204915	0.727178	NA	NA	NA	NA
rs6691770	rs6691770	1	25012493	RSRP1	-0.115432	0.819069	-0.0954593	0.878206	NA	NA
rs72876153	rs72876153	1	25283808	RSRP1	0.121222	0.86913	NA	NA	NA	NA
rs72884416	rs72884416	1	24849053	RSRP1	NA	NA	-0.108928	0.87866	NA	NA
rs7349185	rs7349185	1	26131654	RSRP1	0.110384	0.861471	NA	NA	NA	NA
rs74063478	rs74063478	1	25866793	RSRP1	NA	NA	-0.112157	0.779289	NA	NA
rs742230	rs742230	1	25251424	RSRP1	NA	NA	0.12796	0.647755	NA	NA
rs742391	rs742391	1	25525711	RSRP1	-0.132626	0.871587	-0.124757	0.880768	NA	NA
rs7527379	rs7527379	1	25495966	RSRP1	0.106877	0.812618	NA	NA	NA	NA
rs76791461	rs76791461	1	25317074	RSRP1	NA	NA	-0.133768	0.871502	NA	NA
rs77344422	rs77344422	1	25874676	RSRP1	NA	NA	-0.136674	0.873465	NA	NA
rs77514467	rs77514467	1	26130871	RSRP1	0.142554	0.806239	NA	NA	NA	NA
rs78036957	rs78036957	1	25289197	RSRP1	-0.177528	0.638794	-0.166703	0.669414	NA	NA
rs807061	rs807061	1	26242882	RSRP1	-0.103788	0.870685	NA	NA	NA	NA
rs807263	NA	1	26098350	RSRP1	NA	NA	-0.114067	0.864447	NA	NA
rs9438875	rs9438875	1	25231562	RSRP1	NA	NA	-0.125186	0.721873	NA	NA
rs9727931	rs9727931	1	24915781	RSRP1	-0.127104	0.748991	NA	NA	NA	NA
JHU_1.100033367	NA	1	100033368	RTCA	NA	NA	0.150086	0.824331	NA	NA
JHU_1.100138040	rs61631046	1	100138041	RTCA	0.135092	0.871153	NA	NA	NA	NA
JHU_1.100180033	rs111343108	1	100180034	RTCA	-0.143189	0.778557	NA	NA	NA	NA
JHU_1.100463029	rs114775204	1	100463030	RTCA	0.107435	0.713308	NA	NA	NA	NA
JHU_1.100468993	rs78256899	1	100468994	RTCA	0.125249	0.867414	NA	NA	NA	NA
JHU_1.100495419	rs4907901	1	100495420	RTCA	0.124407	0.809632	NA	NA	NA	NA
JHU_1.100731819	rs57327535	1	100731820	RTCA	-0.184636	0.0150819	0.0887906	0.7819	NA	NA
JHU_1.100778176	rs114756214	1	100778177	RTCA	NA	NA	0.142596	0.844289	NA	NA
JHU_1.100860698	rs17122384	1	100860699	RTCA	-0.197934	0.830419	0.14874	0.874991	NA	NA
JHU_1.100924685	rs57421427	1	100924686	RTCA	-0.150579	0.796884	NA	NA	NA	NA
JHU_1.100950432	rs11166458	1	100950433	RTCA	NA	NA	0.0933906	0.847289	NA	NA
JHU_1.101284773	rs10159021	1	101284774	RTCA	-0.11244	0.78319	NA	NA	NA	NA
JHU_1.101448961	NA	1	101448962	RTCA	NA	NA	-0.0898771	0.784774	NA	NA
JHU_1.99779355	rs819924	1	99779356	RTCA	-0.0864919	0.874709	NA	NA	NA	NA
rs10158777	rs10158777	1	100742399	RTCA	-0.177663	0.0162043	NA	NA	NA	NA
rs10159114	rs10159114	1	101284182	RTCA	-0.116028	0.747391	NA	NA	NA	NA
rs10875317	rs10875317	1	101045438	RTCA	NA	NA	0.0954875	0.863585	NA	NA
rs11166276	rs11166276	1	100045239	RTCA	NA	NA	0.0955294	0.875141	NA	NA
rs11166389	rs11166389	1	100466279	RTCA	0.107435	0.713308	NA	NA	NA	NA
rs11166438	rs11166438	1	100800905	RTCA	NA	NA	0.0848802	0.76881	NA	NA
rs11166514	rs11166514	1	101257825	RTCA	-0.108797	0.844016	NA	NA	NA	NA
rs11581062	rs11581062	1	101407519	RTCA	0.108484	0.832761	NA	NA	NA	NA
rs12043921	rs12043921	1	100695913	RTCA	0.135662	0.800422	NA	NA	NA	NA
rs12069019	rs12069019	1	100005477	RTCA	0.145133	0.83447	NA	NA	NA	NA
rs12141092	rs12141092	1	99924542	RTCA	-0.142586	0.821736	NA	NA	NA	NA
rs12565245	rs12565245	1	101019326	RTCA	NA	NA	0.119006	0.877569	NA	NA
rs12727971	rs12727971	1	101589175	RTCA	0.103666	0.828333	NA	NA	NA	NA
rs12746449	rs12746449	1	101589082	RTCA	-0.102596	0.855152	NA	NA	NA	NA
rs17405754	rs17405754	1	100107260	RTCA	NA	NA	0.0952156	0.79936	NA	NA
rs17648010	rs17648010	1	100086858	RTCA	NA	NA	-0.0883673	0.805301	NA	NA
rs2491821	rs2491821	1	101126149	RTCA	NA	NA	-0.084006	0.872523	NA	NA
rs2640911	rs2640911	1	100331265	RTCA	-0.0902476	0.853371	NA	NA	NA	NA
rs2783699	rs2783699	1	101043258	RTCA	NA	NA	-0.114452	0.678594	NA	NA
rs2783719	rs2783719	1	101048203	RTCA	NA	NA	-0.114452	0.678594	NA	NA
rs35363849	rs35363849	1	101591293	RTCA	0.0910837	0.860476	NA	NA	NA	NA
rs3753494	rs3753494	1	100358103	RTCA	0.131585	0.8482	NA	NA	NA	NA
rs3806239	rs3806239	1	100731163	RTCA	-0.122271	0.718324	NA	NA	NA	NA
rs473688	rs473688	1	100492867	RTCA	0.120109	0.794354	NA	NA	NA	NA
rs4907926	rs4907926	1	101285547	RTCA	-0.101698	0.870432	NA	NA	NA	NA
rs499479	rs499479	1	100612675	RTCA	NA	NA	-0.0826577	0.866694	NA	NA
rs56208626	NA	1	100765414	RTCA	0.171836	0.784796	NA	NA	NA	NA
rs57961461	rs57961461	1	99953411	RTCA	-0.100241	0.834755	NA	NA	NA	NA
rs58316746	rs58316746	1	100444986	RTCA	0.125249	0.867414	NA	NA	NA	NA
rs60386066	rs60386066	1	101732194	RTCA	0.186414	0.877365	NA	NA	NA	NA
rs6680254	rs6680254	1	101181397	RTCA	NA	NA	-0.084006	0.872523	NA	NA
rs6682782	rs6682782	1	100693294	RTCA	0.128024	0.581333	NA	NA	NA	NA
rs6703159	rs6703159	1	100405465	RTCA	NA	NA	-0.0730002	0.877882	NA	NA
rs72983966	rs72983966	1	100769400	RTCA	0.0919771	0.838041	NA	NA	NA	NA
rs74102304	rs74102304	1	100459132	RTCA	0.125249	0.867414	NA	NA	NA	NA
rs7415343	rs7415343	1	101077323	RTCA	NA	NA	0.09137	0.865688	NA	NA
rs7518031	rs7518031	1	101751787	RTCA	0.0823366	0.866239	NA	NA	NA	NA
rs7519801	rs7519801	1	101743821	RTCA	-0.0883921	0.855468	NA	NA	NA	NA
rs76551128	rs76551128	1	100925425	RTCA	-0.164012	0.867517	0.144543	0.856425	NA	NA
rs76846812	rs76846812	1	101668079	RTCA	-0.134786	0.829453	-0.119957	0.798837	NA	NA
rs819914	rs819914	1	99765872	RTCA	-0.0890469	0.871104	NA	NA	NA	NA
rs834972	rs834972	1	100097419	RTCA	NA	NA	-0.10463	0.754568	NA	NA
rs9433755	rs9433755	1	101722623	RTCA	NA	NA	0.0985142	0.786643	NA	NA
rs945329	rs945329	1	101084273	RTCA	NA	NA	0.105986	0.880037	NA	NA
rs961912	rs961912	1	101284027	RTCA	-0.101913	0.861847	NA	NA	NA	NA
JHU_1.24257040	rs375065807	1	24257041	RUNX3	0.344286	0.798494	0.212816	0.870314	NA	NA
JHU_1.24273747	rs370114797	1	24273748	RUNX3	NA	NA	0.201065	0.783576	NA	NA
JHU_1.24279817	rs201408959	1	24279818	RUNX3	NA	NA	-0.320454	0.852821	NA	NA
JHU_1.24342735	rs142386599	1	24342736	RUNX3	0.29475	0.878759	NA	NA	NA	NA
JHU_1.24486220	rs10459727	1	24486221	RUNX3	-0.192641	0.879041	NA	NA	NA	NA
JHU_1.24494567	rs148626084	1	24494568	RUNX3	-0.420113	0.829467	NA	NA	NA	NA
JHU_1.24627362	rs10903070	1	24627363	RUNX3	-0.203334	0.858806	NA	NA	NA	NA
JHU_1.24661581	rs115685265	1	24661582	RUNX3	0.318576	0.865967	0.265621	0.807334	NA	NA
JHU_1.24802971	rs78830974	1	24802972	RUNX3	-0.239338	0.875316	NA	NA	NA	NA
JHU_1.24856499	rs74910695	1	24856500	RUNX3	NA	NA	0.154651	0.875141	NA	NA
JHU_1.24917542	rs9729036	1	24917543	RUNX3	NA	NA	0.173847	0.862466	NA	NA
JHU_1.24936202	NA	1	24936203	RUNX3	NA	NA	0.21524	0.411745	NA	NA
JHU_1.25185718	rs7552800	1	25185719	RUNX3	NA	NA	-0.171756	0.833357	NA	NA
JHU_1.25424682	rs72881641	1	25424683	RUNX3	NA	NA	-0.130187	0.877388	NA	NA
JHU_1.25450783	NA	1	25450784	RUNX3	NA	NA	0.288323	0.844774	NA	NA
JHU_1.25697210	NA	1	25697211	RUNX3	NA	NA	0.367158	0.69766	NA	NA
JHU_1.25707114	NA	1	25707115	RUNX3	0.255868	0.87407	NA	NA	NA	NA
JHU_1.26002584	rs2982316	1	26002585	RUNX3	NA	NA	0.210181	0.50834	NA	NA
JHU_1.26081636	rs114057503	1	26081637	RUNX3	NA	NA	-0.212821	0.874843	NA	NA
JHU_1.26108577	rs2280998	1	26108578	RUNX3	NA	NA	-0.147508	0.870346	NA	NA
exm33143	rs114583297	1	25890188	RUNX3	NA	NA	-0.246496	0.872946	NA	NA
rs10794663	rs10794663	1	25145128	RUNX3	NA	NA	-0.168946	0.877569	NA	NA
rs10903128	rs10903128	1	25363338	RUNX3	NA	NA	0.141882	0.850971	NA	NA
rs11587500	rs11587500	1	24516880	RUNX3	NA	NA	-0.156638	0.817301	NA	NA
rs11803482	rs11803482	1	26080955	RUNX3	NA	NA	0.185233	0.825214	NA	NA
rs12087614	rs12087614	1	24963647	RUNX3	0.315589	0.815125	NA	NA	NA	NA
rs12239628	rs12239628	1	24950917	RUNX3	NA	NA	0.280267	0.841957	NA	NA
rs311437	rs311437	1	25319751	RUNX3	-0.306503	0.822481	NA	NA	NA	NA
rs34253960	rs34253960	1	25884492	RUNX3	-0.206751	0.871483	NA	NA	NA	NA
rs372001	rs372001	1	25401025	RUNX3	NA	NA	0.158552	0.873465	NA	NA
rs3885698	rs3885698	1	24424241	RUNX3	NA	NA	-0.139014	0.875374	NA	NA
rs3923546	rs3923546	1	24414077	RUNX3	-0.193356	0.872588	-0.145094	0.865427	NA	NA
rs4425931	rs4425931	1	24927001	RUNX3	NA	NA	-0.224617	0.605109	NA	NA
rs4649002	rs4649002	1	24929676	RUNX3	NA	NA	0.197242	0.693645	NA	NA
rs4649183	rs4649183	1	24415723	RUNX3	0.24251	0.844975	0.165637	0.871007	NA	NA
rs66467890	rs66467890	1	24898071	RUNX3	NA	NA	-0.162473	0.805692	NA	NA
rs6675170	rs6675170	1	24400430	RUNX3	-0.419934	0.769065	NA	NA	NA	NA
rs6683804	rs6683804	1	24376974	RUNX3	-0.320993	0.874418	NA	NA	NA	NA
rs6696136	rs6696136	1	24738842	RUNX3	0.283546	0.867517	NA	NA	NA	NA
rs672511	rs672511	1	24636835	RUNX3	0.273347	0.747391	0.180706	0.807827	NA	NA
rs72874341	NA	1	25185669	RUNX3	NA	NA	0.263367	0.776771	NA	NA
rs74061490	rs74061490	1	24421387	RUNX3	NA	NA	0.248417	0.755913	NA	NA
rs742230	rs742230	1	25251424	RUNX3	NA	NA	0.14055	0.858699	NA	NA
rs7523543	NA	1	25186716	RUNX3	NA	NA	0.150821	0.805003	NA	NA
rs7551358	rs7551358	1	25213803	RUNX3	NA	NA	-0.195012	0.790882	NA	NA
rs7552086	rs7552086	1	24488450	RUNX3	-0.201042	0.864625	NA	NA	NA	NA
rs7556089	rs7556089	1	24912080	RUNX3	-0.167034	0.878794	-0.170142	0.684459	NA	NA
rs7556176	rs7556176	1	24418768	RUNX3	NA	NA	0.12581	0.867868	NA	NA
rs77344422	rs77344422	1	25874676	RUNX3	NA	NA	-0.201838	0.872523	NA	NA
rs80162707	rs80162707	1	25371849	RUNX3	NA	NA	-0.376245	0.607684	NA	NA
rs807061	rs807061	1	26242882	RUNX3	NA	NA	-0.180489	0.777918	NA	NA
JHU_1.154394071	rs4556347	1	154394072	RUSC1	-0.148445	0.862285	NA	NA	NA	NA
JHU_1.155589790	NA	1	155589791	RUSC1	NA	NA	-0.16892	0.737292	NA	NA
JHU_1.155616480	rs112845307	1	155616481	RUSC1	NA	NA	-0.177057	0.87874	NA	NA
JHU_1.155662375	NA	1	155662376	RUSC1	NA	NA	-0.231584	0.810433	NA	NA
JHU_1.156083921	rs114186689	1	156083922	RUSC1	0.269105	0.836457	NA	NA	NA	NA
rs10047112	rs10047112	1	156045662	RUSC1	NA	NA	-0.176983	0.83274	NA	NA
rs1052067	rs1052067	1	156206121	RUSC1	0.190905	0.878032	NA	NA	NA	NA
rs11264243	rs11264243	1	154666350	RUSC1	0.160598	0.761303	NA	NA	NA	NA
rs11264265	rs11264265	1	154787735	RUSC1	0.155795	0.83447	NA	NA	NA	NA
rs11264306	rs11264306	1	155043325	RUSC1	0.189547	0.728716	NA	NA	NA	NA
rs11264341	rs11264341	1	155151493	RUSC1	0.194444	0.843943	NA	NA	NA	NA
rs12023499	rs12023499	1	155031376	RUSC1	NA	NA	-0.129219	0.877867	NA	NA
rs12401573	NA	1	156146218	RUSC1	NA	NA	-0.158645	0.781745	NA	NA
rs12565130	rs12565130	1	156071994	RUSC1	NA	NA	0.144351	0.842357	NA	NA
rs17662704	rs17662704	1	154764199	RUSC1	0.263608	0.80196	NA	NA	NA	NA
rs201335322	rs201335322	1	154415264	RUSC1	NA	NA	-0.16696	0.864418	NA	NA
rs2228146	rs2228146	1	154427050	RUSC1	NA	NA	-0.180135	0.876138	NA	NA
rs2251847	rs2251847	1	156204047	RUSC1	NA	NA	-0.122115	0.876797	NA	NA
rs2335230	rs2335230	1	154589628	RUSC1	0.287799	0.873462	NA	NA	NA	NA
rs2485676	rs2485676	1	156094872	RUSC1	-0.178706	0.83667	NA	NA	NA	NA
rs348200	rs348200	1	155683848	RUSC1	NA	NA	-0.240476	0.833814	NA	NA
rs3738590	rs3738590	1	155630752	RUSC1	NA	NA	0.194558	0.80622	NA	NA
rs4406622	NA	1	154346416	RUSC1	NA	NA	0.155731	0.865452	NA	NA
rs505058	rs505058	1	156106185	RUSC1	NA	NA	0.129629	0.868145	NA	NA
rs512551	rs512551	1	155658672	RUSC1	NA	NA	-0.158968	0.874975	NA	NA
rs55669209	rs55669209	1	156122140	RUSC1	0.141163	0.866297	NA	NA	NA	NA
rs55829123	rs55829123	1	154741205	RUSC1	0.185722	0.868821	NA	NA	NA	NA
rs601103	rs601103	1	155628219	RUSC1	NA	NA	-0.140767	0.767699	NA	NA
rs6682291	rs6682291	1	154732776	RUSC1	NA	NA	0.202615	0.83983	NA	NA
rs6684439	rs6684439	1	154395839	RUSC1	NA	NA	-0.166632	0.821458	NA	NA
rs693671	rs693671	1	156093195	RUSC1	-0.146531	0.842163	NA	NA	NA	NA
rs72700226	rs72700226	1	154710922	RUSC1	0.229587	0.790518	NA	NA	NA	NA
rs7513331	rs7513331	1	154736240	RUSC1	NA	NA	-0.183376	0.848121	NA	NA
rs7534678	rs7534678	1	154635448	RUSC1	0.175446	0.780577	NA	NA	NA	NA
rs7547072	rs7547072	1	154639255	RUSC1	-0.136355	0.873987	NA	NA	NA	NA
rs822522	rs822522	1	155837865	RUSC1	NA	NA	-0.231724	0.843031	NA	NA
rs9919256	rs9919256	1	156062532	RUSC1	NA	NA	-0.141817	0.878608	NA	NA
JHU_1.94871895	NA	1	94871896	RWDD3	-0.235967	0.87062	NA	NA	NA	NA
JHU_1.95274364	rs6666213	1	95274365	RWDD3	NA	NA	-0.182642	0.833222	NA	NA
JHU_1.95575513	rs11165311	1	95575514	RWDD3	-0.201092	0.842172	NA	NA	NA	NA
JHU_1.95620417	rs67781210	1	95620418	RWDD3	NA	NA	0.32299	0.880343	NA	NA
JHU_1.96430451	rs200353756	1	96430452	RWDD3	-0.356663	0.86783	NA	NA	NA	NA
JHU_1.96664119	rs186521219	1	96664120	RWDD3	0.399375	0.800422	NA	NA	NA	NA
kgp11858678	rs7547222	1	95889947	RWDD3	NA	NA	-0.177997	0.873887	NA	NA
rs10157386	rs10157386	1	96605671	RWDD3	-0.23187	0.818244	NA	NA	NA	NA
rs10489562	rs10489562	1	96058550	RWDD3	0.247019	0.784796	NA	NA	NA	NA
rs11165328	rs11165328	1	95630461	RWDD3	-0.317635	0.819132	NA	NA	NA	NA
rs11165334	rs11165334	1	95638667	RWDD3	-0.174595	0.877253	NA	NA	NA	NA
rs1146507	rs1146507	1	95029895	RWDD3	0.208997	0.839134	NA	NA	NA	NA
rs1245474	rs1245474	1	95176749	RWDD3	NA	NA	0.370505	0.291914	NA	NA
rs12567412	rs12567412	1	96610271	RWDD3	0.289144	0.802277	NA	NA	NA	NA
rs12730665	rs12730665	1	96683642	RWDD3	NA	NA	0.445306	0.518597	NA	NA
rs12751624	NA	1	96599056	RWDD3	0.44988	0.816613	NA	NA	NA	NA
rs12758064	rs12758064	1	95052267	RWDD3	0.256779	0.814966	NA	NA	NA	NA
rs1341643	rs1341643	1	95108374	RWDD3	-0.191985	0.872588	NA	NA	NA	NA
rs1415564	rs1415564	1	95947234	RWDD3	NA	NA	0.15852	0.820922	NA	NA
rs1474883	rs1474883	1	95903597	RWDD3	0.182452	0.873453	NA	NA	NA	NA
rs1689166	rs1689166	1	95207442	RWDD3	NA	NA	0.148661	0.871987	NA	NA
rs17111419	rs17111419	1	94791006	RWDD3	-0.292386	0.875582	NA	NA	NA	NA
rs17113446	rs17113446	1	95829831	RWDD3	NA	NA	0.173758	0.84097	NA	NA
rs1931262	rs1931262	1	96174912	RWDD3	-0.176646	0.87767	NA	NA	NA	NA
rs2064663	rs2064663	1	95902901	RWDD3	-0.2093	0.770765	NA	NA	NA	NA
rs2794489	rs2794489	1	95105307	RWDD3	0.198376	0.860248	NA	NA	NA	NA
rs321565	rs321565	1	96656005	RWDD3	-0.197321	0.823411	NA	NA	NA	NA
rs321576	rs321576	1	96660592	RWDD3	-0.160872	0.867973	NA	NA	NA	NA
rs321579	rs321579	1	96645154	RWDD3	-0.21189	0.818281	NA	NA	NA	NA
rs321585	rs321585	1	96649290	RWDD3	-0.287747	0.478263	NA	NA	NA	NA
rs3814019	rs3814019	1	94704396	RWDD3	0.205473	0.868978	NA	NA	NA	NA
rs3849306	rs3849306	1	95332624	RWDD3	-0.196848	0.872714	NA	NA	NA	NA
rs3860340	rs3860340	1	95276691	RWDD3	NA	NA	-0.160648	0.834042	NA	NA
rs4000601	rs4000601	1	95877370	RWDD3	NA	NA	-0.212707	0.863926	NA	NA
rs4604740	rs4604740	1	95789603	RWDD3	-0.267098	0.838834	NA	NA	NA	NA
rs4609480	rs4609480	1	95789728	RWDD3	-0.267098	0.838834	NA	NA	NA	NA
rs56186959	rs56186959	1	96304035	RWDD3	0.336073	0.864319	NA	NA	NA	NA
rs6593689	rs6593689	1	96393689	RWDD3	-0.174394	0.863274	NA	NA	NA	NA
rs6660895	rs6660895	1	95352049	RWDD3	0.175969	0.848023	NA	NA	NA	NA
rs66844375	rs66844375	1	96602623	RWDD3	0.487988	0.765262	NA	NA	NA	NA
rs686101	rs686101	1	96564857	RWDD3	-0.38426	0.833767	NA	NA	NA	NA
rs698964	rs698964	1	95309772	RWDD3	NA	NA	-0.224979	0.628861	NA	NA
rs75671510	rs75671510	1	95806961	RWDD3	0.354951	0.866865	NA	NA	NA	NA
rs75920559	NA	1	95115467	RWDD3	-0.255342	0.868721	NA	NA	NA	NA
rs76164351	rs76164351	1	96455407	RWDD3	-0.299389	0.880886	NA	NA	NA	NA
rs78871427	rs78871427	1	95806871	RWDD3	NA	NA	-0.265116	0.873383	NA	NA
rs841694	rs841694	1	94998372	RWDD3	NA	NA	0.286533	0.869629	NA	NA
rs841697	NA	1	95004014	RWDD3	NA	NA	-0.159801	0.8748	NA	NA
rs874821	rs874821	1	95973030	RWDD3	0.168176	0.866225	NA	NA	NA	NA
rs927728	rs927728	1	94929485	RWDD3	NA	NA	0.188625	0.874917	NA	NA
rs998595	rs998595	1	95206437	RWDD3	NA	NA	0.150813	0.873393	NA	NA
JHU_1.155443282	NA	1	155443283	RXFP4	0.608328	0.875656	NA	NA	NA	NA
JHU_1.155806038	rs12093098	1	155806039	RXFP4	NA	NA	-1.07031	0.5061	NA	NA
JHU_1.156638367	rs7512190	1	156638368	RXFP4	-0.642842	0.834357	NA	NA	NA	NA
JHU_1.156663334	rs4565704	1	156663335	RXFP4	NA	NA	0.396121	0.846182	NA	NA
JHU_1.156684881	NA	1	156684882	RXFP4	0.411908	0.808282	NA	NA	NA	NA
rs1052067	rs1052067	1	156206121	RXFP4	0.458137	0.881803	NA	NA	NA	NA
rs11264452	rs11264452	1	156140932	RXFP4	NA	NA	-0.542112	0.527911	NA	NA
rs115847893	rs115847893	1	156519424	RXFP4	NA	NA	-0.890146	0.848119	NA	NA
rs12064115	rs12064115	1	156815921	RXFP4	NA	NA	0.701023	0.829727	NA	NA
rs12076073	rs12076073	1	154944156	RXFP4	NA	NA	-0.399771	0.857102	NA	NA
rs12128961	rs12128961	1	156410691	RXFP4	NA	NA	-0.861673	0.734824	NA	NA
rs13376034	NA	1	156812145	RXFP4	NA	NA	-0.616102	0.868675	NA	NA
rs17381047	rs17381047	1	155983648	RXFP4	NA	NA	-0.420286	0.83645	NA	NA
rs17393797	rs17393797	1	156640581	RXFP4	NA	NA	-0.869047	0.787318	NA	NA
rs2016251	rs2016251	1	155914988	RXFP4	NA	NA	0.441259	0.856029	NA	NA
rs2175391	rs2175391	1	155625602	RXFP4	-0.333935	0.872863	NA	NA	NA	NA
rs2245623	rs2245623	1	156347131	RXFP4	0.537779	0.738038	NA	NA	NA	NA
rs2644608	rs2644608	1	156774029	RXFP4	0.506714	0.585776	NA	NA	NA	NA
rs2764407	rs2764407	1	156333831	RXFP4	-0.385952	0.861823	NA	NA	NA	NA
rs2842856	rs2842856	1	156336133	RXFP4	0.37909	0.825268	NA	NA	NA	NA
rs3738590	rs3738590	1	155630752	RXFP4	0.441288	0.879508	NA	NA	NA	NA
rs3748569	rs3748569	1	156351699	RXFP4	0.440337	0.651403	NA	NA	NA	NA
rs3765787	rs3765787	1	156754465	RXFP4	-0.373497	0.842373	NA	NA	NA	NA
rs41266165	rs41266165	1	156364314	RXFP4	-0.629203	0.865404	0.704143	0.854056	NA	NA
rs4745	rs4745	1	155106227	RXFP4	NA	NA	-0.60515	0.870127	NA	NA
rs55669209	rs55669209	1	156122140	RXFP4	0.327531	0.879268	NA	NA	NA	NA
rs58050223	rs58050223	1	156650042	RXFP4	-0.41374	0.867192	NA	NA	NA	NA
rs61241902	rs61241902	1	155950261	RXFP4	NA	NA	-0.867115	0.858192	NA	NA
rs6674079	rs6674079	1	156486061	RXFP4	0.523158	0.792341	NA	NA	NA	NA
rs6686886	rs6686886	1	156356480	RXFP4	-0.373809	0.877365	NA	NA	NA	NA
rs74118730	rs74118730	1	156639584	RXFP4	-0.616919	0.838901	NA	NA	NA	NA
rs7555253	rs7555253	1	156133038	RXFP4	NA	NA	0.447562	0.74834	NA	NA
rs928596	rs928596	1	155947875	RXFP4	NA	NA	-0.510373	0.837301	NA	NA
JHU_1.152982561	rs115470144	1	152982562	S100A1	0.852618	0.865642	NA	NA	NA	NA
JHU_1.153035131	rs115624557	1	153035132	S100A1	0.852618	0.865642	NA	NA	NA	NA
JHU_1.153269292	NA	1	153269293	S100A1	0.881512	0.87843	NA	NA	NA	NA
JHU_1.153775736	rs115760955	1	153775737	S100A1	-1.0093	0.758103	NA	NA	NA	NA
JHU_1.153811610	NA	1	153811611	S100A1	1.07494	0.790193	NA	NA	NA	NA
JHU_1.153997408	NA	1	153997409	S100A1	-0.750574	0.790676	NA	NA	NA	NA
JHU_1.154256049	NA	1	154256050	S100A1	-0.894419	0.686147	NA	NA	NA	NA
JHU_1.154266791	NA	1	154266792	S100A1	-0.782462	0.772464	NA	NA	NA	NA
JHU_1.154394071	rs4556347	1	154394072	S100A1	NA	NA	-0.486879	0.878911	NA	NA
JHU_1.154421353	rs28638007	1	154421354	S100A1	-0.647768	0.696524	NA	NA	NA	NA
JHU_1.154422587	rs74517217	1	154422588	S100A1	0.917793	0.846662	NA	NA	NA	NA
kgp15419481	rs17843865	1	154570903	S100A1	0.983905	0.88125	NA	NA	NA	NA
rs10158450	rs10158450	1	153752139	S100A1	0.479446	0.873994	NA	NA	NA	NA
rs11264680	rs11264680	1	153926078	S100A1	-0.838606	0.797308	NA	NA	NA	NA
rs11264743	rs11264743	1	153941514	S100A1	-0.750257	0.809461	NA	NA	NA	NA
rs11264875	rs11264875	1	153994647	S100A1	-0.634949	0.808469	NA	NA	NA	NA
rs12048137	rs12048137	1	153992734	S100A1	-0.689737	0.722671	NA	NA	NA	NA
rs12067325	rs12067325	1	153752065	S100A1	0.654296	0.815033	NA	NA	NA	NA
rs12081567	rs12081567	1	153200987	S100A1	-0.748334	0.849623	NA	NA	NA	NA
rs12140240	rs12140240	1	153170296	S100A1	-0.66402	0.878462	NA	NA	NA	NA
rs17654071	rs17654071	1	154369252	S100A1	-0.873704	0.649602	NA	NA	NA	NA
rs2229238	rs2229238	1	154437896	S100A1	-0.540644	0.854704	NA	NA	NA	NA
rs3006448	rs3006448	1	153314153	S100A1	-0.580503	0.853801	NA	NA	NA	NA
rs35102232	rs35102232	1	153750650	S100A1	1.05202	0.827185	NA	NA	NA	NA
rs3811451	rs3811451	1	154350589	S100A1	-0.686046	0.747872	NA	NA	NA	NA
rs4521985	rs4521985	1	154123523	S100A1	-0.747088	0.801482	NA	NA	NA	NA
rs4537545	rs4537545	1	154418879	S100A1	-0.569095	0.778489	NA	NA	NA	NA
rs4845625	rs4845625	1	154422067	S100A1	-0.647768	0.696524	NA	NA	NA	NA
rs61355614	rs61355614	1	154210941	S100A1	-0.592095	0.845298	NA	NA	NA	NA
rs61812563	rs61812563	1	154357597	S100A1	NA	NA	0.513797	0.875141	NA	NA
rs6587699	rs6587699	1	152695569	S100A1	NA	NA	0.941852	0.690249	NA	NA
rs6680140	rs6680140	1	153917369	S100A1	-0.838606	0.797308	NA	NA	NA	NA
rs73008511	NA	1	152861900	S100A1	1.11846	0.69914	NA	NA	NA	NA
rs73018502	rs73018502	1	153393681	S100A1	0.700487	0.856536	NA	NA	NA	NA
rs7514452	rs7514452	1	154438084	S100A1	-0.540644	0.854704	NA	NA	NA	NA
rs7529229	rs7529229	1	154420778	S100A1	-0.569095	0.778489	NA	NA	NA	NA
rs7553796	rs7553796	1	154404406	S100A1	-0.492849	0.84955	NA	NA	NA	NA
rs76038413	rs76038413	1	153498957	S100A1	-0.6234	0.81948	NA	NA	NA	NA
rs76923387	rs76923387	1	153758037	S100A1	-0.864794	0.79954	NA	NA	NA	NA
rs884617	rs884617	1	154600998	S100A1	0.534754	0.822928	NA	NA	NA	NA
rs9426823	rs9426823	1	154568665	S100A1	NA	NA	-0.540066	0.84946	NA	NA
rs9426830	rs9426830	1	154594690	S100A1	NA	NA	-0.546154	0.880768	NA	NA
JHU_1.152456581	rs6692166	1	152456582	S100A10	0.243289	0.718417	NA	NA	NA	NA
JHU_1.152469624	NA	1	152469625	S100A10	0.183135	0.844666	0.115367	0.862619	NA	NA
JHU_1.152669719	rs114628202	1	152669720	S100A10	-0.282616	0.835748	NA	NA	NA	NA
exm99826	rs143707744	1	152280710	S100A10	NA	NA	-0.256396	0.862098	NA	NA
exm99839	rs2184953	1	152280782	S100A10	0.330487	0.649602	0.164871	0.851382	NA	NA
kgp15472903	rs3120648	1	152282899	S100A10	NA	NA	-0.290272	0.612787	NA	NA
kgp15691686	rs3126065	1	152275559	S100A10	-0.237676	0.790153	-0.229912	0.213367	NA	NA
rs11588950	rs11588950	1	152710165	S100A10	0.191915	0.819192	NA	NA	NA	NA
rs1196360	rs1196360	1	151579662	S100A10	0.260949	0.603586	0.153528	0.727211	NA	NA
rs1199153	rs1199153	1	152457624	S100A10	0.185299	0.858707	NA	NA	NA	NA
rs12239648	rs12239648	1	152879091	S100A10	-0.267512	0.732917	-0.133136	0.876161	NA	NA
rs1412548	rs1412548	1	152730656	S100A10	-0.370488	0.803516	NA	NA	NA	NA
rs1552991	rs1552991	1	152165878	S100A10	0.236835	0.873478	NA	NA	NA	NA
rs1892196	rs1892196	1	151193897	S100A10	0.318754	0.675598	0.17579	0.811031	NA	NA
rs1970568	rs1970568	1	151575756	S100A10	-0.175055	0.867191	-0.136085	0.788448	NA	NA
rs2152862	rs2152862	1	152259742	S100A10	0.185932	0.880902	0.128825	0.867668	NA	NA
rs2999559	rs2999559	1	151997199	S100A10	NA	NA	0.178734	0.769095	NA	NA
rs3120667	rs3120667	1	152318161	S100A10	-0.19764	0.810098	NA	NA	NA	NA
rs3134871	rs3134871	1	152299233	S100A10	-0.210619	0.804184	-0.179109	0.5092	NA	NA
rs3748545	rs3748545	1	151259543	S100A10	0.339964	0.846152	0.241959	0.80726	NA	NA
rs3811405	rs3811405	1	151227371	S100A10	0.303775	0.877365	NA	NA	NA	NA
rs3818831	rs3818831	1	152331240	S100A10	-0.200226	0.803436	NA	NA	NA	NA
rs4636463	rs4636463	1	151233080	S100A10	0.303775	0.877365	NA	NA	NA	NA
rs4641313	NA	1	152255225	S100A10	-0.213753	0.861103	-0.23356	0.283356	NA	NA
rs4971013	rs4971013	1	151173113	S100A10	0.260573	0.806406	0.165859	0.818414	NA	NA
rs55877187	rs55877187	1	151230929	S100A10	0.287951	0.756818	0.157919	0.854076	NA	NA
rs57621803	rs57621803	1	152938799	S100A10	0.341067	0.606074	0.215175	0.647325	NA	NA
rs60778215	rs60778215	1	151121948	S100A10	-0.218737	0.860297	NA	NA	NA	NA
rs7515448	rs7515448	1	152372035	S100A10	0.188771	0.857155	NA	NA	NA	NA
rs7527032	NA	1	151203313	S100A10	0.241278	0.801757	0.136243	0.867003	NA	NA
rs76636381	rs76636381	1	152892499	S100A10	-0.317617	0.677433	NA	NA	NA	NA
rs79566255	rs79566255	1	152913518	S100A10	-0.395308	0.379878	-0.155867	0.8748	NA	NA
JHU_1.152469624	NA	1	152469625	S100A11	0.197782	0.700981	0.16455	0.558812	NA	NA
JHU_1.152641340	rs7541676	1	152641341	S100A11	-0.1692	0.873988	NA	NA	NA	NA
JHU_1.152983864	rs115062883	1	152983865	S100A11	-0.174672	0.79924	-0.170509	0.486815	NA	NA
exm99826	rs143707744	1	152280710	S100A11	NA	NA	-0.253045	0.862662	NA	NA
exm99839	rs2184953	1	152280782	S100A11	0.230492	0.826312	0.148612	0.880629	NA	NA
kgp15472903	rs3120648	1	152282899	S100A11	-0.293101	0.838097	-0.322986	0.409944	NA	NA
kgp15691686	rs3126065	1	152275559	S100A11	-0.258468	0.542764	-0.234363	0.163908	NA	NA
rs11205010	rs11205010	1	152457964	S100A11	0.185487	0.780742	0.12906	0.820571	NA	NA
rs1199153	rs1199153	1	152457624	S100A11	0.192365	0.768306	0.158715	0.669815	NA	NA
rs12096806	rs12096806	1	152643160	S100A11	-0.1692	0.873988	NA	NA	NA	NA
rs12130219	rs12130219	1	152162106	S100A11	-0.188919	0.860959	-0.150593	0.839398	NA	NA
rs12239648	rs12239648	1	152879091	S100A11	-0.173804	0.876825	-0.185972	0.646486	NA	NA
rs1412548	rs1412548	1	152730656	S100A11	-0.360303	0.713737	NA	NA	NA	NA
rs1415432	rs1415432	1	152480654	S100A11	NA	NA	0.148354	0.876797	NA	NA
rs1496042	rs1496042	1	152159773	S100A11	-0.172712	0.85288	-0.131699	0.847575	NA	NA
rs1552991	rs1552991	1	152165878	S100A11	0.218632	0.853208	0.159237	0.864456	NA	NA
rs16834461	rs16834461	1	152732567	S100A11	0.191305	0.805844	NA	NA	NA	NA
rs16842865	rs16842865	1	152328095	S100A11	NA	NA	-0.236023	0.847289	NA	NA
rs1892196	rs1892196	1	151193897	S100A11	0.210789	0.854883	0.208467	0.656476	NA	NA
rs2229496	rs2229496	1	152882610	S100A11	0.162023	0.875776	0.143604	0.808276	NA	NA
rs2495396	rs2495396	1	151744928	S100A11	-0.215862	0.854804	NA	NA	NA	NA
rs2769273	rs2769273	1	151327376	S100A11	NA	NA	0.144039	0.855163	NA	NA
rs28989174	rs28989174	1	152976124	S100A11	-0.228769	0.732624	-0.20688	0.461619	NA	NA
rs3120667	rs3120667	1	152318161	S100A11	-0.147579	0.86892	NA	NA	NA	NA
rs3134871	rs3134871	1	152299233	S100A11	-0.196939	0.750944	-0.15628	0.688907	NA	NA
rs3795381	rs3795381	1	153004848	S100A11	NA	NA	0.13235	0.798102	NA	NA
rs3818831	rs3818831	1	152331240	S100A11	-0.148787	0.866683	NA	NA	NA	NA
rs4641313	NA	1	152255225	S100A11	-0.210581	0.806851	-0.231729	0.274767	NA	NA
rs4845457	rs4845457	1	152598435	S100A11	0.159725	0.863164	NA	NA	NA	NA
rs4971013	rs4971013	1	151173113	S100A11	NA	NA	0.174951	0.781451	NA	NA
rs55877187	rs55877187	1	151230929	S100A11	NA	NA	0.166986	0.823485	NA	NA
rs57311099	rs57311099	1	153005597	S100A11	NA	NA	0.13235	0.798102	NA	NA
rs60778215	rs60778215	1	151121948	S100A11	-0.177458	0.879105	-0.154777	0.825129	NA	NA
rs6587667	rs6587667	1	152329852	S100A11	NA	NA	-0.236023	0.847289	NA	NA
rs71626746	rs71626746	1	152988568	S100A11	NA	NA	0.186533	0.866271	NA	NA
rs73008553	rs73008553	1	152905030	S100A11	-0.205287	0.719657	-0.134372	0.812035	NA	NA
rs73016350	rs73016350	1	153000657	S100A11	-0.190428	0.779655	-0.192717	0.356964	NA	NA
rs7515448	rs7515448	1	152372035	S100A11	0.183869	0.807181	NA	NA	NA	NA
rs7527032	NA	1	151203313	S100A11	0.194868	0.835748	0.174161	0.717747	NA	NA
rs7535306	rs7535306	1	152883680	S100A11	0.162023	0.875776	0.143604	0.808276	NA	NA
rs756303	rs756303	1	152908222	S100A11	-0.153008	0.873039	NA	NA	NA	NA
rs76636381	rs76636381	1	152892499	S100A11	-0.287027	0.622073	-0.207475	0.660865	NA	NA
rs79566255	rs79566255	1	152913518	S100A11	-0.338203	0.401049	-0.264952	0.293513	NA	NA
rs903796	rs903796	1	152144633	S100A11	0.161763	0.851494	NA	NA	NA	NA
JHU_1.152789004	NA	1	152789005	S100A12	0.559805	0.858256	NA	NA	NA	NA
JHU_1.152976853	rs28989178	1	152976854	S100A12	-1.09412	0.800422	NA	NA	NA	NA
JHU_1.152977091	NA	1	152977092	S100A12	-0.408114	0.878574	NA	NA	NA	NA
JHU_1.153015760	rs1697428	1	153015761	S100A12	NA	NA	-0.672233	0.840038	NA	NA
JHU_1.153112260	rs78707599	1	153112261	S100A12	-0.891583	0.838041	NA	NA	NA	NA
JHU_1.153323051	NA	1	153323052	S100A12	-0.524522	0.868143	NA	NA	NA	NA
JHU_1.153406044	rs12073844	1	153406045	S100A12	NA	NA	1.35137	0.731877	NA	NA
JHU_1.153407673	rs147720994	1	153407674	S100A12	0.966339	0.8531	NA	NA	NA	NA
JHU_1.153472394	rs73020499	1	153472395	S100A12	0.717583	0.798494	0.795653	0.844558	NA	NA
JHU_1.153477246	rs112551323	1	153477247	S100A12	0.670349	0.861986	NA	NA	NA	NA
kgp354606	NA	1	154321663	S100A12	0.848824	0.654974	NA	NA	NA	NA
rs1047325	rs1047325	1	153534027	S100A12	0.548467	0.814983	NA	NA	NA	NA
rs1055935	rs1055935	1	152975941	S100A12	NA	NA	-0.632296	0.85201	NA	NA
rs10888567	rs10888567	1	153450505	S100A12	0.470636	0.864319	NA	NA	NA	NA
rs11205297	rs11205297	1	153433696	S100A12	0.537952	0.879119	NA	NA	NA	NA
rs113402613	rs113402613	1	152799921	S100A12	0.559805	0.858256	NA	NA	NA	NA
rs11488669	rs11488669	1	153517519	S100A12	-0.644611	0.680127	-0.721275	0.760808	NA	NA
rs115846255	rs115846255	1	152970509	S100A12	0.74991	0.873806	NA	NA	NA	NA
rs12044086	rs12044086	1	153242833	S100A12	NA	NA	0.970579	0.793966	NA	NA
rs12059486	rs12059486	1	153810953	S100A12	-0.829174	0.859479	NA	NA	NA	NA
rs12063091	rs12063091	1	153313044	S100A12	-0.649379	0.78871	NA	NA	NA	NA
rs12096209	rs12096209	1	153320401	S100A12	-0.70266	0.703489	-0.675892	0.854076	NA	NA
rs1325508	rs1325508	1	152612910	S100A12	NA	NA	0.611766	0.834297	NA	NA
rs1347251	rs1347251	1	153269184	S100A12	NA	NA	0.615582	0.730847	NA	NA
rs1411618	rs1411618	1	152815273	S100A12	0.559805	0.858256	NA	NA	NA	NA
rs1611764	rs1611764	1	152957887	S100A12	-0.619857	0.680334	NA	NA	NA	NA
rs1655310	rs1655310	1	153303930	S100A12	0.496208	0.747391	NA	NA	NA	NA
rs16834457	rs16834457	1	152732401	S100A12	0.838169	0.822315	NA	NA	NA	NA
rs1923501	rs1923501	1	152411153	S100A12	NA	NA	0.675843	0.872729	NA	NA
rs200270586	rs200270586	1	154308533	S100A12	-0.932621	0.838103	NA	NA	NA	NA
rs2018193	rs2018193	1	153079072	S100A12	-0.409182	0.879945	NA	NA	NA	NA
rs202161522	rs202161522	1	152746930	S100A12	0.759075	0.843505	NA	NA	NA	NA
rs2570440	rs2570440	1	153302827	S100A12	-0.913587	0.47339	NA	NA	NA	NA
rs2771120	rs2771120	1	153302417	S100A12	0.611773	0.649602	NA	NA	NA	NA
rs2988721	rs2988721	1	154308641	S100A12	0.491841	0.853475	NA	NA	NA	NA
rs3006448	rs3006448	1	153314153	S100A12	-0.621196	0.800822	-0.629909	0.876965	NA	NA
rs3006458	rs3006458	1	153320372	S100A12	-0.621515	0.790676	NA	NA	NA	NA
rs3006475	rs3006475	1	153344636	S100A12	0.61573	0.829707	0.813202	0.781155	NA	NA
rs3795381	rs3795381	1	153004848	S100A12	-0.443629	0.854804	-0.622747	0.784133	NA	NA
rs4040747	rs4040747	1	154326279	S100A12	-0.932621	0.838103	NA	NA	NA	NA
rs407448	rs407448	1	153007504	S100A12	NA	NA	-0.691016	0.828826	NA	NA
rs57311099	rs57311099	1	153005597	S100A12	-0.443629	0.854804	-0.622747	0.784133	NA	NA
rs61699371	rs61699371	1	152547201	S100A12	-0.490522	0.83742	NA	NA	NA	NA
rs635505	rs635505	1	153070981	S100A12	0.58242	0.702115	NA	NA	NA	NA
rs6685323	rs6685323	1	154295592	S100A12	0.435561	0.859492	NA	NA	NA	NA
rs6696089	rs6696089	1	154332870	S100A12	NA	NA	0.594342	0.847831	NA	NA
rs6702754	rs6702754	1	154303976	S100A12	0.435561	0.859492	NA	NA	NA	NA
rs730347	rs730347	1	153515820	S100A12	0.462973	0.876648	0.698678	0.783492	NA	NA
rs7529714	rs7529714	1	153513900	S100A12	0.935824	0.852015	NA	NA	NA	NA
rs7535476	rs7535476	1	153514241	S100A12	-0.486312	0.840095	-0.710649	0.726169	NA	NA
rs76640608	rs76640608	1	152946411	S100A12	-1.09412	0.800422	NA	NA	NA	NA
rs821408	rs821408	1	153296027	S100A12	0.499303	0.738789	NA	NA	NA	NA
rs8401	rs8401	1	153533898	S100A12	-0.466287	0.861932	-0.65093	0.79936	NA	NA
rs950337	rs950337	1	152756774	S100A12	0.493623	0.796324	NA	NA	NA	NA
JHU_1.152694971	rs7520908	1	152694972	S100A13	NA	NA	-0.306988	0.8276	NA	NA
JHU_1.152982561	rs115470144	1	152982562	S100A13	0.63115	0.861208	NA	NA	NA	NA
JHU_1.153035131	rs115624557	1	153035132	S100A13	0.63115	0.861208	NA	NA	NA	NA
JHU_1.153200306	rs372041041	1	153200307	S100A13	NA	NA	0.261628	0.875141	NA	NA
JHU_1.153278264	rs114975091	1	153278265	S100A13	NA	NA	-0.622532	0.786302	NA	NA
JHU_1.153656404	rs374354321	1	153656405	S100A13	NA	NA	0.623399	0.615296	NA	NA
JHU_1.153791080	rs114497933	1	153791081	S100A13	NA	NA	0.549816	0.854076	NA	NA
JHU_1.153809853	NA	1	153809854	S100A13	NA	NA	-0.660934	0.722383	NA	NA
JHU_1.154403554	rs146922583	1	154403555	S100A13	-0.781723	0.868411	NA	NA	NA	NA
JHU_1.154450920	rs72698160	1	154450921	S100A13	-0.781723	0.868411	NA	NA	NA	NA
JHU_1.154451547	rs79295451	1	154451548	S100A13	NA	NA	0.577303	0.71928	NA	NA
kgp15571189	rs116375634	1	154273469	S100A13	NA	NA	0.686596	0.808142	NA	NA
rs11205102	rs11205102	1	152747126	S100A13	NA	NA	-0.547608	0.384326	NA	NA
rs11205266	rs11205266	1	153269827	S100A13	-0.36098	0.860619	NA	NA	NA	NA
rs11205275	rs11205275	1	153325156	S100A13	NA	NA	0.332963	0.853033	NA	NA
rs11264875	rs11264875	1	153994647	S100A13	NA	NA	-0.329604	0.874788	NA	NA
rs11548103	rs11548103	1	153588340	S100A13	NA	NA	0.411033	0.759804	NA	NA
rs11548104	rs11548104	1	153587308	S100A13	NA	NA	0.411033	0.759804	NA	NA
rs11583382	rs11583382	1	152874096	S100A13	0.525757	0.852699	NA	NA	NA	NA
rs12048137	rs12048137	1	153992734	S100A13	NA	NA	-0.320775	0.872659	NA	NA
rs12067325	rs12067325	1	153752065	S100A13	NA	NA	0.342567	0.876323	NA	NA
rs1332500	rs1332500	1	152692074	S100A13	NA	NA	-0.296579	0.837634	NA	NA
rs1347251	rs1347251	1	153269184	S100A13	0.33083	0.834828	NA	NA	NA	NA
rs1412548	rs1412548	1	152730656	S100A13	NA	NA	-0.516589	0.857181	NA	NA
rs2018193	rs2018193	1	153079072	S100A13	-0.334976	0.861823	NA	NA	NA	NA
rs2066004	rs2066004	1	152922896	S100A13	0.320244	0.866406	NA	NA	NA	NA
rs2228146	rs2228146	1	154427050	S100A13	NA	NA	-0.425874	0.867902	NA	NA
rs2229237	rs2229237	1	154401796	S100A13	NA	NA	-0.405827	0.86989	NA	NA
rs2233863	rs2233863	1	153346526	S100A13	0.9687	0.679721	NA	NA	NA	NA
rs28380060	rs28380060	1	153605909	S100A13	NA	NA	0.630576	0.645407	NA	NA
rs28580554	rs28580554	1	153606851	S100A13	NA	NA	0.630576	0.645407	NA	NA
rs34074094	rs34074094	1	153750738	S100A13	NA	NA	-0.768417	0.703517	NA	NA
rs35347202	rs35347202	1	153309699	S100A13	NA	NA	0.765078	0.734421	NA	NA
rs35938325	rs35938325	1	154434642	S100A13	NA	NA	-0.52617	0.844298	NA	NA
rs3738032	rs3738032	1	154573419	S100A13	NA	NA	-0.377225	0.80876	NA	NA
rs3811448	rs3811448	1	154516578	S100A13	NA	NA	-0.44795	0.740455	NA	NA
rs6664183	rs6664183	1	153064002	S100A13	NA	NA	0.329784	0.839443	NA	NA
rs6684970	rs6684970	1	153495244	S100A13	-0.349432	0.877485	NA	NA	NA	NA
rs6700613	rs6700613	1	152697338	S100A13	NA	NA	-0.306988	0.8276	NA	NA
rs6701221	rs6701221	1	152778558	S100A13	NA	NA	0.395822	0.820582	NA	NA
rs71626756	rs71626756	1	153163192	S100A13	0.918895	0.832858	NA	NA	NA	NA
rs7345	rs7345	1	153634058	S100A13	NA	NA	0.626956	0.606973	NA	NA
rs74115498	rs74115498	1	153569007	S100A13	NA	NA	-0.546293	0.777403	NA	NA
rs74473220	rs74473220	1	153279597	S100A13	NA	NA	0.765078	0.734421	NA	NA
rs75000153	rs75000153	1	153122927	S100A13	NA	NA	-0.365533	0.868982	NA	NA
rs7527420	rs7527420	1	153645542	S100A13	NA	NA	0.373211	0.860821	NA	NA
rs7546648	rs7546648	1	152931207	S100A13	-0.319793	0.869829	NA	NA	NA	NA
rs78758541	rs78758541	1	154479276	S100A13	NA	NA	0.577303	0.71928	NA	NA
rs78794625	rs78794625	1	154547167	S100A13	NA	NA	-0.395758	0.879076	NA	NA
rs873775	rs873775	1	152692472	S100A13	NA	NA	-0.296579	0.837634	NA	NA
rs950337	rs950337	1	152756774	S100A13	NA	NA	-0.305095	0.814943	NA	NA
JHU_1.152537186	rs79385783	1	152537187	S100A2	1.31431	0.706212	NA	NA	NA	NA
JHU_1.152641340	rs7541676	1	152641341	S100A2	0.848246	0.486228	NA	NA	NA	NA
JHU_1.152669719	rs114628202	1	152669720	S100A2	0.956077	0.680654	NA	NA	NA	NA
JHU_1.152751594	rs371663072	1	152751595	S100A2	0.504774	0.881044	-0.544516	0.78673	NA	NA
JHU_1.152812779	rs115371768	1	152812780	S100A2	0.815875	0.796241	NA	NA	NA	NA
JHU_1.152812785	rs111639879	1	152812786	S100A2	0.815875	0.796241	NA	NA	NA	NA
JHU_1.152824142	rs114918945	1	152824143	S100A2	0.845962	0.824402	NA	NA	NA	NA
JHU_1.152826503	rs12083273	1	152826504	S100A2	0.87578	0.637316	NA	NA	NA	NA
JHU_1.152829522	rs112895423	1	152829523	S100A2	0.815875	0.796241	NA	NA	NA	NA
JHU_1.152829530	rs79178238	1	152829531	S100A2	0.815875	0.796241	NA	NA	NA	NA
JHU_1.152830094	rs113168711	1	152830095	S100A2	0.815875	0.796241	NA	NA	NA	NA
JHU_1.152962992	rs112145952	1	152962993	S100A2	-0.669129	0.869649	NA	NA	NA	NA
JHU_1.152969568	NA	1	152969569	S100A2	-0.669129	0.869649	NA	NA	NA	NA
JHU_1.153109394	NA	1	153109395	S100A2	0.745897	0.849595	NA	NA	NA	NA
JHU_1.153112260	rs78707599	1	153112261	S100A2	0.916579	0.868189	NA	NA	NA	NA
JHU_1.153581113	NA	1	153581114	S100A2	NA	NA	0.47804	0.880734	NA	NA
JHU_1.153628707	NA	1	153628708	S100A2	-1.087	0.855899	NA	NA	NA	NA
JHU_1.154149128	rs4845603	1	154149129	S100A2	NA	NA	-0.592571	0.861823	NA	NA
JHU_1.154204812	rs7542975	1	154204813	S100A2	NA	NA	-0.875536	0.587249	NA	NA
JHU_1.154243245	NA	1	154243246	S100A2	NA	NA	-0.747068	0.784306	NA	NA
JHU_1.154403554	rs146922583	1	154403555	S100A2	NA	NA	-1.34582	0.657971	NA	NA
JHU_1.154421353	rs28638007	1	154421354	S100A2	NA	NA	-0.438851	0.874583	NA	NA
JHU_1.154450920	rs72698160	1	154450921	S100A2	NA	NA	-1.34582	0.657971	NA	NA
kgp4447698	rs10888510	1	152681835	S100A2	0.66874	0.67958	NA	NA	NA	NA
rs10399703	rs10399703	1	152832473	S100A2	0.87578	0.637316	NA	NA	NA	NA
rs1044013	rs1044013	1	154243115	S100A2	NA	NA	0.704299	0.747771	NA	NA
rs11488669	rs11488669	1	153517519	S100A2	0.568299	0.84304	NA	NA	NA	NA
rs12064455	rs12064455	1	152712026	S100A2	0.804872	0.789158	NA	NA	NA	NA
rs12096806	rs12096806	1	152643160	S100A2	0.848246	0.486228	NA	NA	NA	NA
rs1212352	rs1212352	1	154239283	S100A2	NA	NA	1.15725	0.525131	NA	NA
rs1552483	rs1552483	1	154324898	S100A2	NA	NA	0.648182	0.777234	NA	NA
rs16834890	rs16834890	1	152999693	S100A2	-0.669129	0.869649	NA	NA	NA	NA
rs17654071	rs17654071	1	154369252	S100A2	NA	NA	-0.784171	0.66783	NA	NA
rs1888964	rs1888964	1	152750506	S100A2	NA	NA	-0.538421	0.803321	NA	NA
rs3006423	rs3006423	1	153401664	S100A2	-0.557607	0.873623	NA	NA	NA	NA
rs381115	rs381115	1	153099345	S100A2	0.687165	0.876287	NA	NA	NA	NA
rs3811448	rs3811448	1	154516578	S100A2	NA	NA	0.649318	0.768299	NA	NA
rs4537545	rs4537545	1	154418879	S100A2	NA	NA	-0.421021	0.875067	NA	NA
rs4845625	rs4845625	1	154422067	S100A2	NA	NA	-0.438851	0.874583	NA	NA
rs58733562	rs58733562	1	152671436	S100A2	0.873481	0.377516	NA	NA	NA	NA
rs60513675	rs60513675	1	152834977	S100A2	0.827323	0.829707	NA	NA	NA	NA
rs6690230	rs6690230	1	154432877	S100A2	NA	NA	-0.804498	0.798411	NA	NA
rs6698649	NA	1	152817635	S100A2	0.815875	0.796241	NA	NA	NA	NA
rs6719	rs6719	1	154179679	S100A2	NA	NA	0.660765	0.856411	NA	NA
rs74115498	rs74115498	1	153569007	S100A2	NA	NA	-0.714553	0.849827	NA	NA
rs74652484	rs74652484	1	152986686	S100A2	-0.669129	0.869649	NA	NA	NA	NA
rs7521837	rs7521837	1	154252860	S100A2	NA	NA	-0.940938	0.523802	NA	NA
rs7529229	rs7529229	1	154420778	S100A2	NA	NA	-0.421021	0.875067	NA	NA
rs950337	rs950337	1	152756774	S100A2	-0.50379	0.839519	NA	NA	NA	NA
rs952146	rs952146	1	154368928	S100A2	NA	NA	0.498633	0.837689	NA	NA
JHU_1.153200301	rs201641257	1	153200302	S100A4	NA	NA	0.492558	0.835304	NA	NA
JHU_1.153253706	rs1865232	1	153253707	S100A4	0.381847	0.815083	0.41893	0.670202	NA	NA
JHU_1.153323051	NA	1	153323052	S100A4	0.407844	0.553199	0.371478	0.56658	NA	NA
exm102219	rs3006412	1	153390542	S100A4	-0.231453	0.874251	NA	NA	NA	NA
kgp4447698	rs10888510	1	152681835	S100A4	0.259749	0.822765	0.268733	0.746325	NA	NA
rs11205262	rs11205262	1	153256199	S100A4	0.349606	0.83048	0.440072	0.510358	NA	NA
rs11205275	rs11205275	1	153325156	S100A4	0.324622	0.752911	0.286898	0.781135	NA	NA
rs115222752	rs115222752	1	153276355	S100A4	0.474508	0.835321	0.535084	0.688082	NA	NA
rs12063091	rs12063091	1	153313044	S100A4	0.276793	0.874418	0.274329	0.85397	NA	NA
rs12096209	rs12096209	1	153320401	S100A4	0.340527	0.770765	0.321602	0.750436	NA	NA
rs1347251	rs1347251	1	153269184	S100A4	NA	NA	-0.200097	0.851374	NA	NA
rs1412548	rs1412548	1	152730656	S100A4	-0.468763	0.809218	-0.38564	0.858623	NA	NA
rs16835308	rs16835308	1	153404808	S100A4	0.279222	0.84385	0.264843	0.835211	NA	NA
rs201335322	rs201335322	1	154415264	S100A4	-0.319486	0.854804	NA	NA	NA	NA
rs28989174	rs28989174	1	152976124	S100A4	-0.261429	0.868411	NA	NA	NA	NA
rs3006448	rs3006448	1	153314153	S100A4	0.366982	0.702275	0.3434	0.682684	NA	NA
rs3006458	rs3006458	1	153320372	S100A4	0.315644	0.808742	0.3025	0.782148	NA	NA
rs3006488	rs3006488	1	153362507	S100A4	-0.268136	0.855335	NA	NA	NA	NA
rs4345763	rs4345763	1	153253740	S100A4	0.283506	0.742941	0.295415	0.59617	NA	NA
rs6663067	rs6663067	1	153172709	S100A4	-0.271175	0.789919	-0.28564	0.666123	NA	NA
rs6678164	rs6678164	1	154516571	S100A4	NA	NA	-0.225248	0.877162	NA	NA
rs73018502	rs73018502	1	153393681	S100A4	-0.323873	0.878216	NA	NA	NA	NA
rs7536191	rs7536191	1	152783560	S100A4	NA	NA	0.260458	0.810407	NA	NA
rs76636381	rs76636381	1	152892499	S100A4	-0.284384	0.881434	NA	NA	NA	NA
rs76940618	rs76940618	1	153202048	S100A4	0.420687	0.840165	0.440345	0.772745	NA	NA
rs79245801	rs79245801	1	153551467	S100A4	0.353205	0.869281	NA	NA	NA	NA
rs79835457	rs79835457	1	153525299	S100A4	0.260248	0.872588	NA	NA	NA	NA
rs9727230	rs9727230	1	153557682	S100A4	-0.357077	0.8275	-0.3215	0.838451	NA	NA
JHU_1.152779033	rs116278991	1	152779034	S100A6	NA	NA	-0.263664	0.840542	NA	NA
JHU_1.152983864	rs115062883	1	152983865	S100A6	-0.184294	0.717726	-0.125422	0.745019	NA	NA
JHU_1.153015760	rs1697428	1	153015761	S100A6	0.165657	0.87604	NA	NA	NA	NA
JHU_1.153112260	rs78707599	1	153112261	S100A6	NA	NA	-0.201851	0.856013	NA	NA
JHU_1.153200301	rs201641257	1	153200302	S100A6	NA	NA	0.231459	0.852488	NA	NA
JHU_1.153407673	rs147720994	1	153407674	S100A6	0.338053	0.837102	NA	NA	NA	NA
JHU_1.153560134	NA	1	153560135	S100A6	-0.211485	0.878784	NA	NA	NA	NA
JHU_1.154403554	rs146922583	1	154403555	S100A6	-0.335606	0.873302	-0.274022	0.814346	NA	NA
JHU_1.154450920	rs72698160	1	154450921	S100A6	-0.335606	0.873302	-0.274022	0.814346	NA	NA
rs1047325	rs1047325	1	153534027	S100A6	NA	NA	0.111322	0.875193	NA	NA
rs1055935	rs1055935	1	152975941	S100A6	0.159225	0.878032	NA	NA	NA	NA
rs11205275	rs11205275	1	153325156	S100A6	0.162966	0.872588	NA	NA	NA	NA
rs11205297	rs11205297	1	153433696	S100A6	0.230939	0.771764	0.18497	0.635927	NA	NA
rs11264446	rs11264446	1	153805735	S100A6	NA	NA	0.100898	0.866328	NA	NA
rs11588950	rs11588950	1	152710165	S100A6	0.152276	0.834678	NA	NA	NA	NA
rs12083537	rs12083537	1	154381103	S100A6	-0.215749	0.73805	-0.123089	0.85679	NA	NA
rs12239648	rs12239648	1	152879091	S100A6	-0.196131	0.811363	-0.149576	0.758896	NA	NA
rs1412548	rs1412548	1	152730656	S100A6	-0.367992	0.62306	-0.179723	0.87527	NA	NA
rs146473781	rs146473781	1	153506480	S100A6	-0.198205	0.861506	-0.166713	0.774598	NA	NA
rs1552483	rs1552483	1	154324898	S100A6	0.22343	0.785788	NA	NA	NA	NA
rs1560832	rs1560832	1	153335384	S100A6	NA	NA	0.0958649	0.874613	NA	NA
rs201335322	rs201335322	1	154415264	S100A6	-0.283397	0.606086	NA	NA	NA	NA
rs28989174	rs28989174	1	152976124	S100A6	-0.266936	0.443686	-0.172472	0.580878	NA	NA
rs4474240	rs4474240	1	154457855	S100A6	-0.215568	0.59785	-0.168955	0.399744	NA	NA
rs4845552	rs4845552	1	153479998	S100A6	NA	NA	0.20043	0.844266	NA	NA
rs533437	rs533437	1	153119969	S100A6	0.181203	0.859191	NA	NA	NA	NA
rs57621803	rs57621803	1	152938799	S100A6	0.197217	0.863713	0.178458	0.720717	NA	NA
rs59961408	rs59961408	1	153329020	S100A6	0.296811	0.807551	NA	NA	NA	NA
rs6684439	rs6684439	1	154395839	S100A6	-0.1754	0.872261	NA	NA	NA	NA
rs6691934	rs6691934	1	153328571	S100A6	-0.201603	0.874418	-0.142241	0.877136	NA	NA
rs6693773	rs6693773	1	153772100	S100A6	NA	NA	0.103233	0.865202	NA	NA
rs73016350	rs73016350	1	153000657	S100A6	-0.183544	0.767068	-0.131217	0.753693	NA	NA
rs73018298	rs73018298	1	154470147	S100A6	NA	NA	0.189494	0.780044	NA	NA
rs7529714	rs7529714	1	153513900	S100A6	0.304428	0.862886	0.211586	0.86932	NA	NA
rs76636381	rs76636381	1	152892499	S100A6	-0.195776	0.86162	NA	NA	NA	NA
rs77575333	rs77575333	1	153143727	S100A6	NA	NA	-0.144809	0.876876	NA	NA
rs79566255	rs79566255	1	152913518	S100A6	-0.251404	0.747239	-0.14658	0.852654	NA	NA
rs986760	rs986760	1	153146946	S100A6	-0.232348	0.810584	NA	NA	NA	NA
JHU_1.152532748	rs10888500	1	152532749	S100A8	NA	NA	-0.362815	0.798154	NA	NA
JHU_1.152875223	rs11809168	1	152875224	S100A8	NA	NA	0.380599	0.825759	NA	NA
JHU_1.152968406	NA	1	152968407	S100A8	NA	NA	-0.280624	0.87565	NA	NA
JHU_1.153470378	rs73020485	1	153470379	S100A8	NA	NA	0.501139	0.877569	NA	NA
JHU_1.153472394	rs73020499	1	153472395	S100A8	0.415875	0.84981	0.477837	0.797139	NA	NA
JHU_1.153551694	rs115188132	1	153551695	S100A8	NA	NA	-0.591934	0.847289	NA	NA
exm102219	rs3006412	1	153390542	S100A8	NA	NA	0.339307	0.825137	NA	NA
rs11205262	rs11205262	1	153256199	S100A8	-0.38773	0.870434	NA	NA	NA	NA
rs115222752	rs115222752	1	153276355	S100A8	-0.732312	0.672968	-0.595371	0.844558	NA	NA
rs11586379	NA	1	154307630	S100A8	-0.333851	0.8563	-0.387098	0.801665	NA	NA
rs11588950	rs11588950	1	152710165	S100A8	0.300312	0.826113	NA	NA	NA	NA
rs11808215	rs11808215	1	153086499	S100A8	0.366016	0.848614	NA	NA	NA	NA
rs12096209	rs12096209	1	153320401	S100A8	NA	NA	-0.363766	0.861583	NA	NA
rs1347251	rs1347251	1	153269184	S100A8	0.300355	0.798494	0.309061	0.795543	NA	NA
rs1412548	rs1412548	1	152730656	S100A8	-0.637244	0.747466	NA	NA	NA	NA
rs1655310	rs1655310	1	153303930	S100A8	0.311898	0.771006	0.255379	0.877569	NA	NA
rs16834740	rs16834740	1	152868945	S100A8	NA	NA	0.355199	0.854036	NA	NA
rs16835308	rs16835308	1	153404808	S100A8	-0.32447	0.86849	-0.37743	0.821167	NA	NA
rs1923501	rs1923501	1	152411153	S100A8	0.395375	0.837498	0.483181	0.72905	NA	NA
rs200270586	rs200270586	1	154308533	S100A8	NA	NA	-0.569936	0.872832	NA	NA
rs2018193	rs2018193	1	153079072	S100A8	-0.342323	0.769065	NA	NA	NA	NA
rs2771120	rs2771120	1	153302417	S100A8	0.439548	0.50027	0.343653	0.800556	NA	NA
rs2988721	rs2988721	1	154308641	S100A8	0.292938	0.879457	0.370368	0.796174	NA	NA
rs3006458	rs3006458	1	153320372	S100A8	NA	NA	-0.393842	0.81936	NA	NA
rs3006475	rs3006475	1	153344636	S100A8	0.381973	0.844936	0.509936	0.653146	NA	NA
rs4040747	rs4040747	1	154326279	S100A8	NA	NA	-0.569936	0.872832	NA	NA
rs4845771	rs4845771	1	152430680	S100A8	NA	NA	0.384854	0.802448	NA	NA
rs59961408	rs59961408	1	153329020	S100A8	0.585284	0.795347	NA	NA	NA	NA
rs635505	rs635505	1	153070981	S100A8	0.487786	0.289398	0.391171	0.69522	NA	NA
rs6661961	rs6661961	1	152442289	S100A8	NA	NA	0.330618	0.854931	NA	NA
rs73020404	rs73020404	1	153394068	S100A8	NA	NA	0.326176	0.876495	NA	NA
rs730347	rs730347	1	153515820	S100A8	0.350094	0.821683	0.348312	0.838516	NA	NA
rs7515448	rs7515448	1	152372035	S100A8	0.276962	0.880392	NA	NA	NA	NA
rs7521839	rs7521839	1	152384759	S100A8	NA	NA	0.455268	0.856656	NA	NA
rs7530609	rs7530609	1	152526812	S100A8	NA	NA	-0.362815	0.798154	NA	NA
rs76636381	rs76636381	1	152892499	S100A8	-0.355978	0.879196	NA	NA	NA	NA
rs821408	rs821408	1	153296027	S100A8	0.305989	0.78149	NA	NA	NA	NA
JHU_1.152920859	rs74874969	1	152920860	S100A9	-0.549225	0.867447	NA	NA	NA	NA
JHU_1.152976839	rs6679201	1	152976840	S100A9	NA	NA	-0.160597	0.86618	NA	NA
JHU_1.152977091	NA	1	152977092	S100A9	NA	NA	-0.164245	0.86132	NA	NA
JHU_1.153109394	NA	1	153109395	S100A9	-0.386845	0.836566	NA	NA	NA	NA
JHU_1.153112260	rs78707599	1	153112261	S100A9	-0.653054	0.617903	-0.407375	0.70584	NA	NA
JHU_1.153304459	rs2916223	1	153304460	S100A9	NA	NA	-0.179972	0.864674	NA	NA
JHU_1.153470378	rs73020485	1	153470379	S100A9	NA	NA	0.305498	0.851541	NA	NA
JHU_1.153472394	rs73020499	1	153472395	S100A9	NA	NA	0.235146	0.861839	NA	NA
JHU_1.153791080	rs114497933	1	153791081	S100A9	NA	NA	0.318427	0.857994	NA	NA
JHU_1.153797235	rs60135718	1	153797236	S100A9	NA	NA	0.204485	0.844104	NA	NA
exm102219	rs3006412	1	153390542	S100A9	NA	NA	0.177303	0.857128	NA	NA
kgp15571189	rs116375634	1	154273469	S100A9	-0.570258	0.834407	-0.354024	0.866249	NA	NA
kgp354606	NA	1	154321663	S100A9	0.402299	0.803436	0.280388	0.779778	NA	NA
rs11205010	rs11205010	1	152457964	S100A9	0.236546	0.873987	NA	NA	NA	NA
rs11205066	rs11205066	1	152644161	S100A9	NA	NA	-0.200068	0.854324	NA	NA
rs11264446	rs11264446	1	153805735	S100A9	NA	NA	0.160553	0.867247	NA	NA
rs11488669	rs11488669	1	153517519	S100A9	-0.347054	0.722671	-0.19931	0.827681	NA	NA
rs11588950	rs11588950	1	152710165	S100A9	0.219697	0.882019	NA	NA	NA	NA
rs12093407	rs12093407	1	152710902	S100A9	0.253823	0.879105	NA	NA	NA	NA
rs12239648	rs12239648	1	152879091	S100A9	-0.275191	0.876434	NA	NA	NA	NA
rs1325508	rs1325508	1	152612910	S100A9	NA	NA	0.195552	0.816929	NA	NA
rs1347251	rs1347251	1	153269184	S100A9	NA	NA	0.179329	0.779289	NA	NA
rs1412548	rs1412548	1	152730656	S100A9	-0.752907	0.256589	-0.287764	0.874751	NA	NA
rs1655310	rs1655310	1	153303930	S100A9	NA	NA	0.195337	0.701099	NA	NA
rs16834245	NA	1	152595405	S100A9	NA	NA	-0.353995	0.85637	NA	NA
rs16835600	rs16835600	1	153773429	S100A9	NA	NA	0.208849	0.813528	NA	NA
rs1923501	rs1923501	1	152411153	S100A9	NA	NA	0.232745	0.831846	NA	NA
rs28989174	rs28989174	1	152976124	S100A9	-0.294197	0.851016	NA	NA	NA	NA
rs2987760	rs2987760	1	153283495	S100A9	NA	NA	-0.179972	0.864674	NA	NA
rs3006475	rs3006475	1	153344636	S100A9	NA	NA	0.241045	0.805481	NA	NA
rs3762268	rs3762268	1	153522350	S100A9	0.262101	0.875096	NA	NA	NA	NA
rs381115	rs381115	1	153099345	S100A9	-0.39543	0.828085	NA	NA	NA	NA
rs4845771	rs4845771	1	152430680	S100A9	NA	NA	0.238749	0.736262	NA	NA
rs57034503	rs57034503	1	153551050	S100A9	0.355176	0.881459	NA	NA	NA	NA
rs6661961	rs6661961	1	152442289	S100A9	NA	NA	0.209816	0.793253	NA	NA
rs6663067	rs6663067	1	153172709	S100A9	-0.275019	0.821155	NA	NA	NA	NA
rs6671414	rs6671414	1	152974119	S100A9	NA	NA	-0.160597	0.86618	NA	NA
rs6693773	rs6693773	1	153772100	S100A9	NA	NA	0.170911	0.852225	NA	NA
rs6696556	rs6696556	1	152430842	S100A9	NA	NA	0.335718	0.85637	NA	NA
rs73008543	rs73008543	1	152899167	S100A9	-0.549225	0.867447	NA	NA	NA	NA
rs73008553	rs73008553	1	152905030	S100A9	-0.270182	0.838041	NA	NA	NA	NA
rs730347	rs730347	1	153515820	S100A9	NA	NA	0.212741	0.791545	NA	NA
rs76636381	rs76636381	1	152892499	S100A9	-0.384609	0.786421	NA	NA	NA	NA
rs77575333	rs77575333	1	153143727	S100A9	-0.536553	0.509114	NA	NA	NA	NA
rs79245801	rs79245801	1	153551467	S100A9	0.367468	0.877162	NA	NA	NA	NA
rs79566255	rs79566255	1	152913518	S100A9	-0.486946	0.566759	NA	NA	NA	NA
rs821408	rs821408	1	153296027	S100A9	NA	NA	0.146314	0.871236	NA	NA
rs8401	rs8401	1	153533898	S100A9	-0.256222	0.868189	NA	NA	NA	NA
rs843971	rs843971	1	153277423	S100A9	NA	NA	0.192563	0.745456	NA	NA
rs986760	rs986760	1	153146946	S100A9	-0.483052	0.603062	NA	NA	NA	NA
JHU_1.33302779	NA	1	33302780	S100PBP	NA	NA	0.147347	0.838194	NA	NA
JHU_1.33569862	rs59224208	1	33569863	S100PBP	-0.319411	0.872588	NA	NA	NA	NA
JHU_1.33681304	rs111984850	1	33681305	S100PBP	NA	NA	0.145263	0.780773	NA	NA
JHU_1.33976979	NA	1	33976980	S100PBP	-0.406735	0.85984	NA	NA	NA	NA
JHU_1.34005946	rs75196862	1	34005947	S100PBP	NA	NA	0.169619	0.849766	NA	NA
JHU_1.34038005	rs1493992	1	34038006	S100PBP	0.17441	0.873208	NA	NA	NA	NA
JHU_1.34038665	rs2487749	1	34038666	S100PBP	0.17441	0.873208	NA	NA	NA	NA
JHU_1.34083633	rs150071818	1	34083634	S100PBP	-0.307843	0.867973	NA	NA	NA	NA
JHU_1.34173283	rs12405812	1	34173284	S100PBP	NA	NA	-0.135189	0.844558	NA	NA
JHU_1.34252133	rs16835901	1	34252134	S100PBP	NA	NA	0.161371	0.628966	NA	NA
JHU_1.34254684	rs113972113	1	34254685	S100PBP	NA	NA	0.179255	0.850899	NA	NA
exm41157	rs12730560	1	33235651	S100PBP	NA	NA	0.109891	0.704613	NA	NA
rs10493052	rs10493052	1	33945685	S100PBP	0.27905	0.794167	0.164796	0.672788	NA	NA
rs10798962	rs10798962	1	33993669	S100PBP	NA	NA	0.103516	0.843709	NA	NA
rs10914614	rs10914614	1	33257919	S100PBP	-0.193065	0.835321	NA	NA	NA	NA
rs10914745	rs10914745	1	34031898	S100PBP	-0.213286	0.773982	-0.0915545	0.864547	NA	NA
rs10914755	rs10914755	1	34082279	S100PBP	-0.16892	0.867163	NA	NA	NA	NA
rs10914766	rs10914766	1	34175928	S100PBP	NA	NA	0.100058	0.825759	NA	NA
rs10914767	rs10914767	1	34177600	S100PBP	-0.404808	0.51895	-0.183159	0.696109	NA	NA
rs10914800	rs10914800	1	34308163	S100PBP	NA	NA	-0.0993452	0.846182	NA	NA
rs112348149	rs112348149	1	33695290	S100PBP	NA	NA	0.172686	0.799331	NA	NA
rs11811702	rs11811702	1	33350183	S100PBP	0.175676	0.874476	NA	NA	NA	NA
rs12023388	rs12023388	1	34136136	S100PBP	-0.485191	0.48464	-0.162565	0.868247	NA	NA
rs12046869	rs12046869	1	34080918	S100PBP	-0.381281	0.833595	NA	NA	NA	NA
rs12074852	rs12074852	1	33331672	S100PBP	-0.268304	0.874217	NA	NA	NA	NA
rs12096149	rs12096149	1	34288935	S100PBP	0.249246	0.617206	0.159363	0.213414	NA	NA
rs12408037	rs12408037	1	34270187	S100PBP	0.265249	0.386645	0.140961	0.315795	NA	NA
rs1321623	rs1321623	1	34306705	S100PBP	0.230693	0.653848	0.133302	0.476584	NA	NA
rs1325242	rs1325242	1	34278533	S100PBP	NA	NA	-0.131908	0.743724	NA	NA
rs1493994	rs1493994	1	34030514	S100PBP	-0.203271	0.820092	NA	NA	NA	NA
rs1498319	rs1498319	1	33684101	S100PBP	NA	NA	-0.097326	0.851627	NA	NA
rs1530262	rs1530262	1	34246222	S100PBP	NA	NA	-0.133197	0.821224	NA	NA
rs16866009	rs16866009	1	33241289	S100PBP	NA	NA	0.17074	0.754592	NA	NA
rs1765223	rs1765223	1	33256884	S100PBP	NA	NA	0.10096	0.803979	NA	NA
rs2281595	rs2281595	1	34287512	S100PBP	-0.208731	0.8762	-0.174474	0.448204	NA	NA
rs2641962	rs2641962	1	34038214	S100PBP	0.17441	0.873208	NA	NA	NA	NA
rs2641963	rs2641963	1	34023253	S100PBP	-0.251659	0.654249	-0.101058	0.844558	NA	NA
rs359952	rs359952	1	33187046	S100PBP	-0.222512	0.759798	NA	NA	NA	NA
rs57377769	rs57377769	1	33291241	S100PBP	0.205485	0.848014	0.160932	0.408859	NA	NA
rs6687920	rs6687920	1	32438515	S100PBP	0.219077	0.813892	NA	NA	NA	NA
rs66950716	rs66950716	1	33743159	S100PBP	NA	NA	0.104744	0.846665	NA	NA
rs75157285	rs75157285	1	33618898	S100PBP	0.380207	0.868189	NA	NA	NA	NA
rs7532550	rs7532550	1	33987836	S100PBP	NA	NA	0.149585	0.876105	NA	NA
rs7533254	rs7533254	1	34181830	S100PBP	0.365126	0.80765	NA	NA	NA	NA
rs77059296	rs77059296	1	34035481	S100PBP	-0.249099	0.861712	-0.133073	0.852292	NA	NA
rs923879	rs923879	1	33999809	S100PBP	NA	NA	0.109818	0.865524	NA	NA
rs9887778	rs9887778	1	34250957	S100PBP	-0.203958	0.866914	NA	NA	NA	NA
JHU_1.100950432	rs11166458	1	100950433	S1PR1	-0.577127	0.675893	-0.556555	0.792247	NA	NA
JHU_1.101215551	rs80307704	1	101215552	S1PR1	-0.744198	0.852452	-0.98356	0.760567	NA	NA
JHU_1.101448961	NA	1	101448962	S1PR1	NA	NA	0.425259	0.852292	NA	NA
JHU_1.101902462	rs112668335	1	101902463	S1PR1	NA	NA	0.590819	0.856497	NA	NA
JHU_1.102085772	rs6673316	1	102085773	S1PR1	NA	NA	0.43751	0.831816	NA	NA
JHU_1.102285521	rs1445226	1	102285522	S1PR1	-0.332754	0.859064	-0.386105	0.844558	NA	NA
JHU_1.102395269	rs139603428	1	102395270	S1PR1	NA	NA	-0.647755	0.879376	NA	NA
rs10875317	rs10875317	1	101045438	S1PR1	NA	NA	-0.579125	0.808568	NA	NA
rs11164337	rs11164337	1	102389733	S1PR1	0.36593	0.800051	NA	NA	NA	NA
rs11166438	rs11166438	1	100800905	S1PR1	NA	NA	-0.365358	0.87502	NA	NA
rs11583008	rs11583008	1	101085094	S1PR1	0.394929	0.861421	NA	NA	NA	NA
rs11800637	rs11800637	1	102357104	S1PR1	-0.48259	0.836566	-0.530204	0.842044	NA	NA
rs12041851	rs12041851	1	101767274	S1PR1	-0.804977	0.862605	NA	NA	NA	NA
rs12127493	rs12127493	1	101007817	S1PR1	-0.514147	0.870435	-0.852169	0.552275	NA	NA
rs12134363	rs12134363	1	101711964	S1PR1	-0.606741	0.744485	NA	NA	NA	NA
rs1445225	rs1445225	1	102285489	S1PR1	-0.354313	0.833627	NA	NA	NA	NA
rs17125158	rs17125158	1	102100910	S1PR1	NA	NA	0.772887	0.789714	NA	NA
rs2031959	rs2031959	1	101711783	S1PR1	NA	NA	-0.49788	0.802459	NA	NA
rs2104514	rs2104514	1	101319709	S1PR1	NA	NA	-0.91756	0.779745	NA	NA
rs3748653	rs3748653	1	102359002	S1PR1	-0.363674	0.825383	NA	NA	NA	NA
rs4907947	rs4907947	1	102095912	S1PR1	NA	NA	0.472292	0.877136	NA	NA
rs4908170	rs4908170	1	102090174	S1PR1	NA	NA	0.513419	0.804705	NA	NA
rs56088358	rs56088358	1	100765463	S1PR1	NA	NA	-0.379995	0.857559	NA	NA
rs61780649	rs61780649	1	102040889	S1PR1	0.494266	0.870493	NA	NA	NA	NA
rs61780687	rs61780687	1	101703648	S1PR1	-0.829553	0.806666	-0.94834	0.784306	NA	NA
rs72646202	rs72646202	1	102287602	S1PR1	NA	NA	0.506277	0.803979	NA	NA
rs7518031	rs7518031	1	101751787	S1PR1	-0.327012	0.875367	NA	NA	NA	NA
rs7555025	rs7555025	1	100997680	S1PR1	-0.634172	0.862114	-0.687509	0.872489	NA	NA
rs79087407	rs79087407	1	101919182	S1PR1	NA	NA	0.872329	0.859146	NA	NA
JHU_1.108764974	rs61799385	1	108764975	SARS	NA	NA	-0.0896043	0.751246	NA	NA
JHU_1.108995533	NA	1	108995534	SARS	NA	NA	-0.137808	0.832495	NA	NA
JHU_1.109101433	NA	1	109101434	SARS	NA	NA	-0.120417	0.877563	NA	NA
JHU_1.109206061	rs377587790	1	109206062	SARS	NA	NA	-0.108237	0.880601	NA	NA
JHU_1.109258276	rs3006867	1	109258277	SARS	0.0797329	0.881051	NA	NA	NA	NA
JHU_1.109376722	rs111648613	1	109376723	SARS	-0.159456	0.788076	NA	NA	NA	NA
JHU_1.109562861	rs28458984	1	109562862	SARS	-0.114559	0.880321	NA	NA	NA	NA
JHU_1.109654107	rs2985540	1	109654108	SARS	NA	NA	-0.105692	0.512391	NA	NA
JHU_1.109837550	rs76848720	1	109837551	SARS	-0.145203	0.833288	NA	NA	NA	NA
JHU_1.110348725	rs114575442	1	110348726	SARS	NA	NA	0.126022	0.877563	NA	NA
JHU_1.110471105	rs72974786	1	110471106	SARS	NA	NA	-0.122249	0.867755	NA	NA
rs11102043	rs11102043	1	110517396	SARS	0.14728	0.877635	NA	NA	NA	NA
rs11102061	rs11102061	1	110728000	SARS	-0.146218	0.703174	NA	NA	NA	NA
rs11102686	NA	1	109494801	SARS	NA	NA	0.101281	0.841994	NA	NA
rs12037569	rs12037569	1	109923677	SARS	0.174757	0.83548	NA	NA	NA	NA
rs12039212	rs12039212	1	110348019	SARS	NA	NA	0.0836978	0.867397	NA	NA
rs12062340	rs12062340	1	110517115	SARS	0.0776861	0.872657	0.085433	0.752913	NA	NA
rs12405585	rs12405585	1	109397229	SARS	-0.171862	0.615191	-0.127548	0.770184	NA	NA
rs1333124	rs1333124	1	109258150	SARS	0.0797329	0.881051	NA	NA	NA	NA
rs138361368	rs138361368	1	109825558	SARS	-0.123289	0.867619	NA	NA	NA	NA
rs1566254	rs1566254	1	109093791	SARS	NA	NA	0.0822523	0.836602	NA	NA
rs1571345	rs1571345	1	110677023	SARS	NA	NA	-0.119526	0.770932	NA	NA
rs17024930	rs17024930	1	110350259	SARS	0.0980463	0.857851	NA	NA	NA	NA
rs17025286	rs17025286	1	110503433	SARS	NA	NA	0.104159	0.839398	NA	NA
rs17646665	rs17646665	1	109912051	SARS	NA	NA	-0.121733	0.768965	NA	NA
rs2274536	rs2274536	1	110294577	SARS	0.0879178	0.864402	NA	NA	NA	NA
rs3006868	NA	1	109258283	SARS	0.0797399	0.880606	NA	NA	NA	NA
rs3093050	rs3093050	1	110455663	SARS	-0.197971	0.84385	NA	NA	NA	NA
rs390923	rs390923	1	110499669	SARS	-0.0727563	0.877757	NA	NA	NA	NA
rs464218	rs464218	1	109856306	SARS	NA	NA	-0.102582	0.852292	NA	NA
rs535642	rs535642	1	109652928	SARS	NA	NA	-0.105692	0.512391	NA	NA
rs57643342	rs57643342	1	109750894	SARS	NA	NA	0.120908	0.857362	NA	NA
rs615204	rs615204	1	110759796	SARS	0.1336	0.786913	NA	NA	NA	NA
rs6679244	rs6679244	1	110686937	SARS	NA	NA	-0.072056	0.853494	NA	NA
rs74113799	rs74113799	1	109790286	SARS	-0.130202	0.706624	NA	NA	NA	NA
rs76881133	rs76881133	1	110436412	SARS	0.150575	0.821895	NA	NA	NA	NA
rs78104417	rs78104417	1	110435513	SARS	NA	NA	0.110976	0.782304	NA	NA
rs9440631	rs9440631	1	109394524	SARS	-0.16329	0.802277	NA	NA	NA	NA
JHU_1.100924685	rs57421427	1	100924686	SASS6	-0.325372	0.872373	NA	NA	NA	NA
JHU_1.99600626	rs114354116	1	99600627	SASS6	0.47313	0.766502	NA	NA	NA	NA
JHU_1.99785242	NA	1	99785243	SASS6	NA	NA	-0.16846	0.797282	NA	NA
JHU_1.99785267	rs7553470	1	99785268	SASS6	NA	NA	0.175455	0.829428	NA	NA
JHU_1.99803539	rs112026282	1	99803540	SASS6	-0.301978	0.853684	NA	NA	NA	NA
JHU_1.99850705	rs730304	1	99850706	SASS6	NA	NA	0.254401	0.837717	NA	NA
rs10493911	rs10493911	1	99811487	SASS6	0.286963	0.732826	NA	NA	NA	NA
rs10875226	rs10875226	1	99970527	SASS6	NA	NA	-0.146034	0.873789	NA	NA
rs11166240	rs11166240	1	99871756	SASS6	0.336421	0.638556	NA	NA	NA	NA
rs12076764	rs12076764	1	99893902	SASS6	NA	NA	0.235499	0.671619	NA	NA
rs12083619	rs12083619	1	99791342	SASS6	NA	NA	-0.151959	0.838609	NA	NA
rs12087063	rs12087063	1	99642085	SASS6	0.402354	0.788978	NA	NA	NA	NA
rs12406373	rs12406373	1	100166046	SASS6	0.229047	0.870435	NA	NA	NA	NA
rs17120216	rs17120216	1	99782804	SASS6	NA	NA	-0.269681	0.851909	NA	NA
rs17120465	rs17120465	1	99941207	SASS6	-0.234659	0.863632	NA	NA	NA	NA
rs17409324	rs17409324	1	100349381	SASS6	NA	NA	-0.183822	0.865262	NA	NA
rs2148154	rs2148154	1	99783891	SASS6	NA	NA	0.158721	0.877162	NA	NA
rs302748	rs302748	1	99597328	SASS6	-0.240721	0.818574	NA	NA	NA	NA
rs617153	rs617153	1	100798036	SASS6	-0.478663	0.755141	NA	NA	NA	NA
rs6577377	rs6577377	1	99882119	SASS6	0.327291	0.643944	NA	NA	NA	NA
rs72734417	rs72734417	1	99564083	SASS6	0.460435	0.835628	NA	NA	NA	NA
rs72738361	rs72738361	1	99834390	SASS6	0.342608	0.837498	NA	NA	NA	NA
rs72983966	rs72983966	1	100769400	SASS6	0.227592	0.85502	NA	NA	NA	NA
rs7415343	rs7415343	1	101077323	SASS6	0.299231	0.838103	NA	NA	NA	NA
rs819908	rs819908	1	99762659	SASS6	NA	NA	0.193744	0.791274	NA	NA
rs9919323	rs9919323	1	99872741	SASS6	NA	NA	0.240119	0.781257	NA	NA
JHU_1.154243245	NA	1	154243246	SCAMP3	NA	NA	-0.114734	0.807972	NA	NA
JHU_1.154266791	NA	1	154266792	SCAMP3	0.144271	0.836663	NA	NA	NA	NA
JHU_1.154688119	rs113623400	1	154688120	SCAMP3	NA	NA	-0.122307	0.750558	NA	NA
JHU_1.154983631	rs60897422	1	154983632	SCAMP3	0.152702	0.88125	NA	NA	NA	NA
JHU_1.155048740	rs28704469	1	155048741	SCAMP3	NA	NA	-0.112658	0.854324	NA	NA
JHU_1.155611989	rs4638121	1	155611990	SCAMP3	-0.11224	0.872465	NA	NA	NA	NA
JHU_1.155744508	rs112412750	1	155744509	SCAMP3	NA	NA	-0.159375	0.816113	NA	NA
JHU_1.155896117	rs375719020	1	155896118	SCAMP3	-0.176941	0.878014	NA	NA	NA	NA
JHU_1.156123229	rs3738582	1	156123230	SCAMP3	-0.0950752	0.843842	NA	NA	NA	NA
kgp15571189	rs116375634	1	154273469	SCAMP3	-0.1921	0.882114	-0.138526	0.879076	NA	NA
kgp354606	NA	1	154321663	SCAMP3	NA	NA	0.131089	0.646395	NA	NA
kgp8196224	rs55846424	1	154693406	SCAMP3	NA	NA	-0.109551	0.790882	NA	NA
rs10908436	rs10908436	1	154733000	SCAMP3	NA	NA	0.0897171	0.756921	NA	NA
rs11264248	rs11264248	1	154688197	SCAMP3	NA	NA	0.100259	0.584864	NA	NA
rs11264371	rs11264371	1	155412037	SCAMP3	-0.103631	0.859479	NA	NA	NA	NA
rs11264452	rs11264452	1	156140932	SCAMP3	-0.104756	0.836167	NA	NA	NA	NA
rs114184321	rs114184321	1	154755994	SCAMP3	NA	NA	-0.177856	0.636449	NA	NA
rs11805565	rs11805565	1	156120488	SCAMP3	0.123192	0.80789	NA	NA	NA	NA
rs12023499	rs12023499	1	155031376	SCAMP3	NA	NA	-0.113282	0.472012	NA	NA
rs12076073	rs12076073	1	154944156	SCAMP3	NA	NA	0.0786315	0.838582	NA	NA
rs1218582	rs1218582	1	154834183	SCAMP3	NA	NA	0.0750577	0.87745	NA	NA
rs12406117	rs12406117	1	154740879	SCAMP3	NA	NA	-0.104994	0.535774	NA	NA
rs12746592	rs12746592	1	155505967	SCAMP3	-0.150356	0.81908	NA	NA	NA	NA
rs1552483	rs1552483	1	154324898	SCAMP3	NA	NA	0.124728	0.57509	NA	NA
rs1573201	rs1573201	1	154770857	SCAMP3	-0.175012	0.838041	-0.130548	0.809505	NA	NA
rs17662704	rs17662704	1	154764199	SCAMP3	-0.226629	0.592674	NA	NA	NA	NA
rs55829123	rs55829123	1	154741205	SCAMP3	-0.140627	0.838103	-0.105858	0.804111	NA	NA
rs59714961	NA	1	156118893	SCAMP3	-0.126646	0.744183	NA	NA	NA	NA
rs617232	rs617232	1	155643147	SCAMP3	-0.11224	0.872465	NA	NA	NA	NA
rs6426905	rs6426905	1	154706620	SCAMP3	NA	NA	-0.0772595	0.821114	NA	NA
rs6427138	rs6427138	1	155048477	SCAMP3	NA	NA	-0.156581	0.772349	NA	NA
rs6658392	rs6658392	1	154815051	SCAMP3	-0.104303	0.840311	-0.0876323	0.7356	NA	NA
rs6666258	rs6666258	1	154814268	SCAMP3	0.108864	0.830875	0.0852387	0.768978	NA	NA
rs6666891	rs6666891	1	154814917	SCAMP3	-0.104303	0.840311	-0.0876323	0.7356	NA	NA
rs6681392	rs6681392	1	154796712	SCAMP3	-0.110642	0.854803	NA	NA	NA	NA
rs73009406	rs73009406	1	154761917	SCAMP3	-0.134039	0.824685	NA	NA	NA	NA
rs74115846	rs74115846	1	154700251	SCAMP3	NA	NA	0.13062	0.828865	NA	NA
rs7521837	rs7521837	1	154252860	SCAMP3	NA	NA	-0.106064	0.848986	NA	NA
rs7528481	rs7528481	1	154689894	SCAMP3	NA	NA	0.107367	0.853592	NA	NA
rs7534678	rs7534678	1	154635448	SCAMP3	NA	NA	0.0726404	0.862584	NA	NA
rs7549232	rs7549232	1	155302723	SCAMP3	-0.19984	0.873482	NA	NA	NA	NA
rs7555253	rs7555253	1	156133038	SCAMP3	0.120165	0.742244	NA	NA	NA	NA
rs915178	rs915178	1	155978725	SCAMP3	-0.137274	0.809238	NA	NA	NA	NA
JHU_1.245925654	rs12062855	1	245925655	SCCPDH	-0.244861	0.878216	NA	NA	NA	NA
JHU_1.245939034	rs28404737	1	245939035	SCCPDH	0.28526	0.860673	NA	NA	NA	NA
JHU_1.246023461	NA	1	246023462	SCCPDH	NA	NA	0.341355	0.873058	NA	NA
JHU_1.246113129	rs12409712	1	246113130	SCCPDH	NA	NA	-0.373884	0.675204	NA	NA
JHU_1.246298108	rs374155218	1	246298109	SCCPDH	-0.342322	0.851494	NA	NA	NA	NA
JHU_1.246378269	rs10802349	1	246378270	SCCPDH	NA	NA	-0.205044	0.836394	NA	NA
JHU_1.246380296	rs10924565	1	246380297	SCCPDH	NA	NA	-0.205044	0.836394	NA	NA
JHU_1.246397843	NA	1	246397844	SCCPDH	NA	NA	-0.333472	0.861459	NA	NA
JHU_1.246412821	NA	1	246412822	SCCPDH	NA	NA	-0.403134	0.783193	NA	NA
JHU_1.246425010	rs114386396	1	246425011	SCCPDH	NA	NA	-0.208387	0.833548	NA	NA
JHU_1.246833131	rs369992379	1	246833132	SCCPDH	0.460679	0.66423	NA	NA	NA	NA
JHU_1.246842483	rs79059577	1	246842484	SCCPDH	NA	NA	-0.196416	0.830579	NA	NA
JHU_1.246916065	rs3007325	1	246916066	SCCPDH	0.532817	0.377516	0.297679	0.866723	NA	NA
JHU_1.246923858	NA	1	246923859	SCCPDH	NA	NA	-0.22407	0.872382	NA	NA
JHU_1.246934820	rs79758690	1	246934821	SCCPDH	NA	NA	-0.261188	0.872659	NA	NA
JHU_1.246937458	rs7515876	1	246937459	SCCPDH	-0.238525	0.825697	-0.261907	0.673049	NA	NA
JHU_1.246958637	rs74152706	1	246958638	SCCPDH	0.388954	0.809218	NA	NA	NA	NA
JHU_1.247012167	NA	1	247012168	SCCPDH	NA	NA	0.189902	0.845286	NA	NA
JHU_1.247037366	rs12067009	1	247037367	SCCPDH	0.388035	0.86523	NA	NA	NA	NA
JHU_1.247139790	rs79261919	1	247139791	SCCPDH	-0.258123	0.85042	NA	NA	NA	NA
JHU_1.247337572	rs112929058	1	247337573	SCCPDH	0.511587	0.552518	NA	NA	NA	NA
JHU_1.247508293	rs10802485	1	247508294	SCCPDH	NA	NA	0.209236	0.854324	NA	NA
JHU_1.247554068	NA	1	247554069	SCCPDH	0.375734	0.873322	NA	NA	NA	NA
JHU_1.247754324	rs869413	1	247754325	SCCPDH	0.284163	0.877736	NA	NA	NA	NA
JHU_1.247785012	rs192182019	1	247785013	SCCPDH	0.367385	0.786305	NA	NA	NA	NA
exm166656	rs61730407	1	247769752	SCCPDH	NA	NA	0.342421	0.78436	NA	NA
kgp15249401	rs12075111	1	246810698	SCCPDH	0.504844	0.772008	NA	NA	NA	NA
rs10754494	rs10754494	1	246166728	SCCPDH	NA	NA	-0.228505	0.768596	NA	NA
rs10802291	rs10802291	1	246060492	SCCPDH	NA	NA	-0.22556	0.866886	NA	NA
rs10802315	rs10802315	1	246158895	SCCPDH	NA	NA	-0.15511	0.880498	NA	NA
rs10802521	rs10802521	1	247696047	SCCPDH	NA	NA	0.213431	0.877905	NA	NA
rs10802523	rs10802523	1	247745313	SCCPDH	-0.260183	0.851018	-0.220772	0.875644	NA	NA
rs10924794	rs10924794	1	246817468	SCCPDH	NA	NA	0.327027	0.869045	NA	NA
rs10924990	rs10924990	1	247507908	SCCPDH	0.308941	0.869886	NA	NA	NA	NA
rs11585648	rs11585648	1	246375856	SCCPDH	NA	NA	-0.187562	0.857614	NA	NA
rs116646299	NA	1	246583093	SCCPDH	-0.436984	0.679658	NA	NA	NA	NA
rs12039124	rs12039124	1	247346189	SCCPDH	0.196576	0.872241	NA	NA	NA	NA
rs12045922	rs12045922	1	246844066	SCCPDH	NA	NA	-0.221947	0.781745	NA	NA
rs12088411	rs12088411	1	247272528	SCCPDH	0.28631	0.869699	NA	NA	NA	NA
rs12091148	rs12091148	1	246784899	SCCPDH	0.504844	0.772008	NA	NA	NA	NA
rs12124923	NA	1	247544604	SCCPDH	0.219227	0.870603	NA	NA	NA	NA
rs1361409	rs1361409	1	246410112	SCCPDH	NA	NA	-0.208387	0.833548	NA	NA
rs1538294	rs1538294	1	246146328	SCCPDH	NA	NA	-0.190768	0.871104	NA	NA
rs1691243	rs1691243	1	247069514	SCCPDH	-0.422594	0.744185	NA	NA	NA	NA
rs1691246	rs1691246	1	247112320	SCCPDH	NA	NA	0.179593	0.879076	NA	NA
rs1771942	rs1771942	1	247413084	SCCPDH	-0.196991	0.874217	NA	NA	NA	NA
rs1779962	rs1779962	1	247111062	SCCPDH	NA	NA	-0.225605	0.772696	NA	NA
rs1779963	rs1779963	1	247139412	SCCPDH	0.29325	0.750199	NA	NA	NA	NA
rs200844702	NA	1	245989342	SCCPDH	0.596629	0.705416	NA	NA	NA	NA
rs2817506	rs2817506	1	245926485	SCCPDH	NA	NA	-0.197706	0.845904	NA	NA
rs2878079	rs2878079	1	246390090	SCCPDH	NA	NA	-0.208387	0.833548	NA	NA
rs3007298	rs3007298	1	246980484	SCCPDH	0.44263	0.679139	0.302577	0.862815	NA	NA
rs3795462	rs3795462	1	246940442	SCCPDH	0.249318	0.696103	0.186293	0.834191	NA	NA
rs4384270	rs4384270	1	247162628	SCCPDH	-0.254235	0.781535	NA	NA	NA	NA
rs4642922	rs4642922	1	247422297	SCCPDH	-0.253665	0.831095	-0.289809	0.635008	NA	NA
rs4654117	rs4654117	1	246668230	SCCPDH	NA	NA	0.198847	0.817605	NA	NA
rs4925540	rs4925540	1	247214878	SCCPDH	NA	NA	0.170031	0.868452	NA	NA
rs4925614	rs4925614	1	247236563	SCCPDH	NA	NA	0.183885	0.851204	NA	NA
rs55690615	rs55690615	1	247123565	SCCPDH	NA	NA	-0.197337	0.877002	NA	NA
rs55816244	rs55816244	1	247550291	SCCPDH	0.260242	0.842151	NA	NA	NA	NA
rs56169836	rs56169836	1	247126921	SCCPDH	-0.340659	0.852993	NA	NA	NA	NA
rs58002711	NA	1	247864536	SCCPDH	0.28433	0.853475	NA	NA	NA	NA
rs61730470	rs61730470	1	247875975	SCCPDH	NA	NA	-0.265913	0.880629	NA	NA
rs61839380	rs61839380	1	246129204	SCCPDH	NA	NA	-0.285301	0.877596	NA	NA
rs6426191	rs6426191	1	247109168	SCCPDH	NA	NA	0.236688	0.834224	NA	NA
rs6426321	rs6426321	1	246853690	SCCPDH	0.324771	0.662994	NA	NA	NA	NA
rs6659817	rs6659817	1	247340756	SCCPDH	-0.256486	0.838103	NA	NA	NA	NA
rs6694274	rs6694274	1	246954166	SCCPDH	0.277123	0.81732	0.247134	0.823485	NA	NA
rs6697063	rs6697063	1	246923861	SCCPDH	NA	NA	-0.22407	0.872382	NA	NA
rs6697433	rs6697433	1	246886265	SCCPDH	-0.225298	0.779655	-0.173035	0.859996	NA	NA
rs6699898	rs6699898	1	247262625	SCCPDH	0.22066	0.863371	NA	NA	NA	NA
rs6702693	rs6702693	1	247694949	SCCPDH	0.390882	0.874975	NA	NA	NA	NA
rs67365918	NA	1	246673387	SCCPDH	0.768939	0.591226	0.556799	0.804281	NA	NA
rs73146640	rs73146640	1	247094263	SCCPDH	0.351722	0.809414	NA	NA	NA	NA
rs7340039	rs7340039	1	246374869	SCCPDH	NA	NA	-0.191815	0.87993	NA	NA
rs74729209	rs74729209	1	246833163	SCCPDH	NA	NA	-0.283365	0.844289	NA	NA
rs7513496	rs7513496	1	246907206	SCCPDH	-0.254021	0.691018	-0.247254	0.598525	NA	NA
rs7525979	rs7525979	1	247587408	SCCPDH	0.268532	0.845298	NA	NA	NA	NA
rs7526880	rs7526880	1	247862621	SCCPDH	-0.314039	0.880491	NA	NA	NA	NA
rs7540680	rs7540680	1	245937941	SCCPDH	0.393787	0.798333	NA	NA	NA	NA
rs7547915	rs7547915	1	247203606	SCCPDH	NA	NA	0.170031	0.868452	NA	NA
rs7549408	rs7549408	1	247008439	SCCPDH	NA	NA	0.189902	0.845286	NA	NA
rs76372161	rs76372161	1	247835961	SCCPDH	0.425017	0.853597	NA	NA	NA	NA
rs78783981	rs78783981	1	246581483	SCCPDH	-0.315169	0.840691	NA	NA	NA	NA
rs79165359	rs79165359	1	246604589	SCCPDH	0.276065	0.880321	NA	NA	NA	NA
rs9659187	rs9659187	1	246039192	SCCPDH	NA	NA	-0.199671	0.831006	NA	NA
rs9725235	rs9725235	1	246028908	SCCPDH	NA	NA	-0.241993	0.870032	NA	NA
rs9804028	rs9804028	1	246017897	SCCPDH	NA	NA	0.185333	0.858192	NA	NA
JHU_1.40561497	rs114133774	1	40561498	SCMH1	NA	NA	-0.422051	0.732273	NA	NA
JHU_1.40561810	rs60099154	1	40561811	SCMH1	-0.33147	0.881289	NA	NA	NA	NA
JHU_1.40561813	NA	1	40561814	SCMH1	-0.33147	0.881289	NA	NA	NA	NA
JHU_1.41019924	NA	1	41019925	SCMH1	NA	NA	-0.313147	0.783875	NA	NA
JHU_1.41202301	rs57770417	1	41202302	SCMH1	NA	NA	-0.624046	0.763782	NA	NA
JHU_1.41286108	rs79552281	1	41286109	SCMH1	-0.473678	0.861421	NA	NA	NA	NA
JHU_1.41399980	rs4994674	1	41399981	SCMH1	NA	NA	-0.237257	0.789288	NA	NA
JHU_1.41971000	rs201018127	1	41971001	SCMH1	0.253233	0.882001	0.24959	0.878839	NA	NA
JHU_1.42408904	rs6669753	1	42408905	SCMH1	NA	NA	-0.371414	0.83749	NA	NA
JHU_1.42473801	NA	1	42473802	SCMH1	NA	NA	0.262079	0.878065	NA	NA
kgp2563383	NA	1	41852561	SCMH1	NA	NA	0.258321	0.80672	NA	NA
rs10889698	rs10889698	1	41346080	SCMH1	-0.25142	0.880795	NA	NA	NA	NA
rs11207373	rs11207373	1	40499630	SCMH1	NA	NA	-0.37534	0.768596	NA	NA
rs11209015	rs11209015	1	41315679	SCMH1	-0.248881	0.836282	NA	NA	NA	NA
rs11209779	rs11209779	1	41737489	SCMH1	NA	NA	0.292007	0.86345	NA	NA
rs12043667	rs12043667	1	41404596	SCMH1	NA	NA	-0.276661	0.689677	NA	NA
rs12074195	rs12074195	1	40573134	SCMH1	NA	NA	-0.255916	0.851702	NA	NA
rs12077320	rs12077320	1	40585235	SCMH1	NA	NA	-0.331168	0.823485	NA	NA
rs12086550	rs12086550	1	41324470	SCMH1	0.393956	0.867203	NA	NA	NA	NA
rs12401381	rs12401381	1	41396274	SCMH1	NA	NA	0.295459	0.802531	NA	NA
rs12402583	rs12402583	1	41306571	SCMH1	NA	NA	0.266878	0.840219	NA	NA
rs12402711	rs12402711	1	41879081	SCMH1	NA	NA	0.351156	0.826246	NA	NA
rs1537522	rs1537522	1	41935450	SCMH1	NA	NA	0.238104	0.846053	NA	NA
rs168341	rs168341	1	42467921	SCMH1	NA	NA	0.306573	0.815279	NA	NA
rs17363834	rs17363834	1	42076607	SCMH1	0.276434	0.747281	NA	NA	NA	NA
rs1969749	rs1969749	1	41973908	SCMH1	-0.433307	0.805988	NA	NA	NA	NA
rs2361654	rs2361654	1	41399738	SCMH1	NA	NA	-0.237257	0.789288	NA	NA
rs2991345	rs2991345	1	41969327	SCMH1	-0.242862	0.859511	NA	NA	NA	NA
rs3131651	rs3131651	1	40555321	SCMH1	0.304387	0.591388	0.24186	0.786327	NA	NA
rs3131660	rs3131660	1	40547950	SCMH1	NA	NA	0.220848	0.843059	NA	NA
rs3131683	rs3131683	1	40513710	SCMH1	NA	NA	0.239512	0.811015	NA	NA
rs3969615	rs3969615	1	40930890	SCMH1	0.208734	0.874251	NA	NA	NA	NA
rs402379	rs402379	1	42247715	SCMH1	NA	NA	-0.24639	0.877569	NA	NA
rs4492609	rs4492609	1	40598775	SCMH1	NA	NA	0.275615	0.670137	NA	NA
rs4660159	rs4660159	1	40563700	SCMH1	-0.390316	0.75128	NA	NA	NA	NA
rs6656226	rs6656226	1	40848821	SCMH1	NA	NA	-0.376462	0.870836	NA	NA
rs6697721	rs6697721	1	41293001	SCMH1	0.35946	0.850032	0.45573	0.648215	NA	NA
rs6703719	rs6703719	1	41297655	SCMH1	NA	NA	-0.287174	0.763975	NA	NA
rs72668730	rs72668730	1	40537940	SCMH1	-0.208244	0.865272	-0.257442	0.727704	NA	NA
rs729519	rs729519	1	41278224	SCMH1	-0.317335	0.880642	NA	NA	NA	NA
rs7355092	rs7355092	1	41800596	SCMH1	-0.340924	0.868243	NA	NA	NA	NA
rs7519983	rs7519983	1	42083369	SCMH1	0.214459	0.88125	NA	NA	NA	NA
rs75909266	rs75909266	1	41409245	SCMH1	-0.356905	0.829707	-0.380608	0.769233	NA	NA
rs77204270	rs77204270	1	41364975	SCMH1	NA	NA	-0.424476	0.876271	NA	NA
rs78259598	rs78259598	1	40599856	SCMH1	-0.380558	0.859954	NA	NA	NA	NA
JHU_1.150158001	NA	1	150158002	SCNM1	-0.138455	0.787877	NA	NA	NA	NA
JHU_1.150356917	NA	1	150356918	SCNM1	NA	NA	-0.165777	0.876871	NA	NA
JHU_1.150999862	rs55717234	1	150999863	SCNM1	-0.140139	0.795113	NA	NA	NA	NA
JHU_1.151814956	rs79228106	1	151814957	SCNM1	NA	NA	0.11201	0.742431	NA	NA
P2_M_061510_1_118_P	rs12142682	1	151905220	SCNM1	NA	NA	0.115407	0.731698	NA	NA
rs1151917	rs1151917	1	150622696	SCNM1	0.140276	0.8661	NA	NA	NA	NA
rs11805632	rs11805632	1	151995881	SCNM1	NA	NA	0.16041	0.875017	NA	NA
rs1196350	rs1196350	1	151599267	SCNM1	NA	NA	0.137754	0.878044	NA	NA
rs12068365	rs12068365	1	151015868	SCNM1	NA	NA	0.147431	0.804657	NA	NA
rs12741361	rs12741361	1	151346333	SCNM1	NA	NA	0.106265	0.810613	NA	NA
rs17640598	rs17640598	1	151524275	SCNM1	-0.205965	0.877936	NA	NA	NA	NA
rs1781417	rs1781417	1	151707765	SCNM1	NA	NA	0.131155	0.83719	NA	NA
rs2794679	rs2794679	1	150324857	SCNM1	-0.152114	0.860483	NA	NA	NA	NA
rs57736687	rs57736687	1	152080604	SCNM1	NA	NA	-0.178832	0.866922	NA	NA
rs6664387	rs6664387	1	151021509	SCNM1	NA	NA	0.154956	0.783565	NA	NA
rs6671747	rs6671747	1	150255515	SCNM1	NA	NA	-0.165777	0.876871	NA	NA
rs6685187	rs6685187	1	151858888	SCNM1	NA	NA	0.0932556	0.87029	NA	NA
rs74124919	rs74124919	1	150531078	SCNM1	NA	NA	0.123553	0.799441	NA	NA
rs7536659	rs7536659	1	151816718	SCNM1	NA	NA	-0.132804	0.738383	NA	NA
JHU_1.1026070	NA	1	1026071	SCNN1D	-1.07843	0.863108	NA	NA	NA	NA
JHU_1.1027069	NA	1	1027070	SCNN1D	NA	NA	-0.488063	0.810271	NA	NA
JHU_1.1395982	NA	1	1395983	SCNN1D	NA	NA	-0.61077	0.858841	NA	NA
JHU_1.1542720	NA	1	1542721	SCNN1D	0.951827	0.870697	NA	NA	NA	NA
JHU_1.1609873	rs114057880	1	1609874	SCNN1D	NA	NA	-0.955805	0.858527	NA	NA
JHU_1.2049437	rs9727528	1	2049438	SCNN1D	1.26443	0.584154	NA	NA	NA	NA
JHU_1.2225250	rs2889408	1	2225251	SCNN1D	0.697783	0.773536	NA	NA	NA	NA
JHU_1.787216	NA	1	787217	SCNN1D	0.945849	0.832276	NA	NA	NA	NA
exm3203	NA	1	1309185	SCNN1D	NA	NA	-0.702682	0.819246	NA	NA
rs10907175	rs10907175	1	1130727	SCNN1D	NA	NA	0.743854	0.879564	NA	NA
rs10910030	rs10910030	1	2035684	SCNN1D	-0.434182	0.871886	NA	NA	NA	NA
rs12024136	rs12024136	1	2225412	SCNN1D	0.556028	0.84728	NA	NA	NA	NA
rs12562034	rs12562034	1	768448	SCNN1D	0.639802	0.874418	NA	NA	NA	NA
rs1921	rs1921	1	949608	SCNN1D	-0.478388	0.859953	NA	NA	NA	NA
rs2799072	rs2799072	1	990773	SCNN1D	0.430132	0.866342	NA	NA	NA	NA
rs28414017	NA	1	1559227	SCNN1D	-0.950911	0.844668	NA	NA	NA	NA
rs385039	rs385039	1	2077409	SCNN1D	1.05202	0.854668	NA	NA	NA	NA
rs4475691	rs4475691	1	846808	SCNN1D	0.663881	0.642732	NA	NA	NA	NA
rs60454217	rs60454217	1	846465	SCNN1D	0.502787	0.787149	NA	NA	NA	NA
rs6605074	rs6605074	1	1992748	SCNN1D	1.09358	0.858424	NA	NA	NA	NA
rs6684820	rs6684820	1	1124663	SCNN1D	-0.460084	0.876689	NA	NA	NA	NA
rs7515488	NA	1	1163804	SCNN1D	NA	NA	0.608976	0.774137	NA	NA
rs79463926	rs79463926	1	1467322	SCNN1D	-1.1016	0.872241	NA	NA	NA	NA
rs884080	NA	1	2026749	SCNN1D	0.779225	0.857928	0.851487	0.816707	NA	NA
JHU_1.52882465	NA	1	52882466	SCP2	0.120936	0.854375	NA	NA	NA	NA
JHU_1.53157143	rs112293251	1	53157144	SCP2	0.173878	0.838103	NA	NA	NA	NA
JHU_1.53564197	rs3766771	1	53564198	SCP2	0.0870742	0.87919	NA	NA	NA	NA
JHU_1.53565882	NA	1	53565883	SCP2	0.0870742	0.87919	NA	NA	NA	NA
JHU_1.53784024	rs149648112	1	53784025	SCP2	NA	NA	-0.273539	0.611091	NA	NA
JHU_1.53971374	rs114801488	1	53971375	SCP2	NA	NA	-0.209377	0.672699	NA	NA
JHU_1.54019131	rs57425811	1	54019132	SCP2	NA	NA	-0.170212	0.873214	NA	NA
JHU_1.54160557	rs12044337	1	54160558	SCP2	0.0986069	0.853223	0.135806	0.767699	NA	NA
JHU_1.54164155	rs11206195	1	54164156	SCP2	0.0893169	0.86438	0.116145	0.821484	NA	NA
JHU_1.54516242	rs377609710	1	54516243	SCP2	NA	NA	-0.11972	0.84165	NA	NA
rs1047635	rs1047635	1	53074532	SCP2	0.109495	0.805709	0.153793	0.630521	NA	NA
rs10888740	rs10888740	1	52400097	SCP2	0.100752	0.781062	NA	NA	NA	NA
rs10888743	rs10888743	1	52423167	SCP2	0.146238	0.865309	NA	NA	NA	NA
rs10888780	rs10888780	1	53813684	SCP2	NA	NA	-0.15003	0.758796	NA	NA
rs10888794	rs10888794	1	53989785	SCP2	NA	NA	-0.127407	0.799614	NA	NA
rs10888809	rs10888809	1	54221237	SCP2	-0.108005	0.860048	NA	NA	NA	NA
rs11205949	NA	1	52744754	SCP2	0.0958669	0.836835	NA	NA	NA	NA
rs11206104	rs11206104	1	53592830	SCP2	NA	NA	-0.122758	0.818504	NA	NA
rs11206171	rs11206171	1	54018427	SCP2	NA	NA	-0.269847	0.466541	NA	NA
rs11206202	rs11206202	1	54174607	SCP2	0.1052	0.826	0.140559	0.736064	NA	NA
rs11206205	rs11206205	1	54177891	SCP2	0.129801	0.863947	0.267521	0.191212	NA	NA
rs113037082	rs113037082	1	53824304	SCP2	0.173091	0.821047	NA	NA	NA	NA
rs11579257	rs11579257	1	54187449	SCP2	-0.114691	0.872464	NA	NA	NA	NA
rs116080636	rs116080636	1	52991387	SCP2	-0.222819	0.825431	NA	NA	NA	NA
rs1181192	rs1181192	1	54223908	SCP2	NA	NA	0.235491	0.778283	NA	NA
rs12067895	rs12067895	1	54389471	SCP2	0.0895823	0.871886	NA	NA	NA	NA
rs12118636	rs12118636	1	53076159	SCP2	NA	NA	-0.168772	0.825706	NA	NA
rs1320594	rs1320594	1	53610372	SCP2	NA	NA	0.108813	0.840542	NA	NA
rs139516969	rs139516969	1	54060109	SCP2	NA	NA	-0.288263	0.790104	NA	NA
rs17107797	rs17107797	1	53530368	SCP2	-0.16818	0.802277	-0.178624	0.847634	NA	NA
rs17108398	rs17108398	1	53845985	SCP2	-0.1141	0.832276	NA	NA	NA	NA
rs17109582	rs17109582	1	54375348	SCP2	-0.135346	0.880211	NA	NA	NA	NA
rs2141079	rs2141079	1	54120873	SCP2	NA	NA	-0.249749	0.792294	NA	NA
rs2268181	rs2268181	1	54361288	SCP2	0.181924	0.839274	NA	NA	NA	NA
rs2294512	rs2294512	1	54370306	SCP2	NA	NA	-0.121669	0.862259	NA	NA
rs2294514	rs2294514	1	54432019	SCP2	0.101997	0.864173	NA	NA	NA	NA
rs269324	rs269324	1	53126155	SCP2	0.129277	0.839823	0.188575	0.681564	NA	NA
rs34418279	rs34418279	1	53608425	SCP2	-0.105419	0.878014	-0.21384	0.318745	NA	NA
rs375945	rs375945	1	53164220	SCP2	NA	NA	0.126432	0.842089	NA	NA
rs3766466	rs3766466	1	54505437	SCP2	NA	NA	-0.11972	0.84165	NA	NA
rs399852	rs399852	1	53176588	SCP2	0.141586	0.835145	0.149533	0.873214	NA	NA
rs480299	rs480299	1	53320274	SCP2	NA	NA	-0.212777	0.818818	NA	NA
rs4927025	rs4927025	1	54131753	SCP2	NA	NA	0.193295	0.600345	NA	NA
rs501339	rs501339	1	54018932	SCP2	NA	NA	0.1649	0.850432	NA	NA
rs61671409	rs61671409	1	53396324	SCP2	NA	NA	0.149896	0.86311	NA	NA
rs651381	rs651381	1	54450998	SCP2	0.123189	0.872957	NA	NA	NA	NA
rs6703281	rs6703281	1	53180716	SCP2	-0.136846	0.749744	-0.193346	0.49174	NA	NA
rs681865	rs681865	1	53125600	SCP2	NA	NA	0.185017	0.527593	NA	NA
rs702491	rs702491	1	54194992	SCP2	0.124685	0.816367	0.178611	0.632801	NA	NA
rs72897393	rs72897393	1	53410818	SCP2	-0.125877	0.858127	NA	NA	NA	NA
rs74084502	rs74084502	1	54441973	SCP2	-0.209589	0.790891	NA	NA	NA	NA
rs77986926	rs77986926	1	54050756	SCP2	-0.172339	0.881051	NA	NA	NA	NA
rs797906	rs797906	1	54190695	SCP2	NA	NA	-0.120495	0.803979	NA	NA
rs797914	rs797914	1	54199537	SCP2	NA	NA	0.130225	0.81917	NA	NA
rs808860	rs808860	1	54196929	SCP2	NA	NA	-0.125377	0.846151	NA	NA
rs835342	rs835342	1	53064034	SCP2	0.0939305	0.872241	0.159389	0.60392	NA	NA
rs882879	rs882879	1	54154726	SCP2	NA	NA	-0.11843	0.846235	NA	NA
JHU_1.168977481	rs2025202	1	168977482	SCYL3	NA	NA	-0.178497	0.790936	NA	NA
JHU_1.169076535	NA	1	169076536	SCYL3	-0.353931	0.861119	NA	NA	NA	NA
JHU_1.169215002	NA	1	169215003	SCYL3	NA	NA	0.246034	0.740346	NA	NA
JHU_1.169328197	NA	1	169328198	SCYL3	-0.267855	0.874418	NA	NA	NA	NA
rs1028180	rs1028180	1	169345868	SCYL3	NA	NA	0.193495	0.854324	NA	NA
rs1040502	rs1040502	1	169088132	SCYL3	-0.181569	0.879672	NA	NA	NA	NA
rs10489239	rs10489239	1	170856852	SCYL3	-0.200148	0.859514	NA	NA	NA	NA
rs10494476	rs10494476	1	169000494	SCYL3	-0.232675	0.882413	NA	NA	NA	NA
rs10753800	rs10753800	1	170190047	SCYL3	NA	NA	0.127692	0.876871	NA	NA
rs10800431	rs10800431	1	169291205	SCYL3	-0.26551	0.821778	NA	NA	NA	NA
rs10919051	rs10919051	1	169041144	SCYL3	0.290052	0.55832	0.12598	0.879154	NA	NA
rs10919075	rs10919075	1	169115833	SCYL3	-0.18575	0.878311	NA	NA	NA	NA
rs10919318	rs10919318	1	170151277	SCYL3	-0.292216	0.877746	NA	NA	NA	NA
rs1140523	rs1140523	1	169293721	SCYL3	-0.26551	0.821778	NA	NA	NA	NA
rs11579102	rs11579102	1	169848330	SCYL3	0.369072	0.842846	NA	NA	NA	NA
rs11585754	rs11585754	1	170141722	SCYL3	NA	NA	-0.194288	0.840502	NA	NA
rs1200146	rs1200146	1	169084467	SCYL3	NA	NA	-0.135013	0.868675	NA	NA
rs12038181	rs12038181	1	170860531	SCYL3	-0.435111	0.56602	-0.197057	0.868288	NA	NA
rs12084320	rs12084320	1	170758555	SCYL3	NA	NA	0.18045	0.867631	NA	NA
rs1358713	rs1358713	1	169030878	SCYL3	0.29131	0.797359	NA	NA	NA	NA
rs17590231	rs17590231	1	169650719	SCYL3	NA	NA	0.212281	0.846053	NA	NA
rs1885555	rs1885555	1	168851940	SCYL3	NA	NA	-0.165687	0.75464	NA	NA
rs200223199	rs200223199	1	169020268	SCYL3	0.344298	0.310097	NA	NA	NA	NA
rs3007384	rs3007384	1	168956125	SCYL3	-0.309052	0.871253	NA	NA	NA	NA
rs3765376	rs3765376	1	170836761	SCYL3	0.251931	0.859382	NA	NA	NA	NA
rs376602706	rs376602706	1	169100241	SCYL3	NA	NA	-0.172349	0.768596	NA	NA
rs3766122	rs3766122	1	169566827	SCYL3	NA	NA	-0.220681	0.803745	NA	NA
rs3817859	rs3817859	1	169819065	SCYL3	0.238707	0.870843	NA	NA	NA	NA
rs4140538	rs4140538	1	169294778	SCYL3	NA	NA	0.246034	0.740346	NA	NA
rs486427	rs486427	1	170145099	SCYL3	0.215759	0.841231	NA	NA	NA	NA
rs513287	rs513287	1	170664237	SCYL3	NA	NA	0.149064	0.764141	NA	NA
rs61567478	rs61567478	1	168883041	SCYL3	-0.370451	0.804516	NA	NA	NA	NA
rs6427193	rs6427193	1	169448377	SCYL3	-0.369758	0.874251	NA	NA	NA	NA
rs6675509	rs6675509	1	169043061	SCYL3	NA	NA	0.167718	0.844298	NA	NA
rs6684036	rs6684036	1	169459103	SCYL3	0.269834	0.832346	NA	NA	NA	NA
rs73029169	rs73029169	1	170548039	SCYL3	-0.338043	0.856027	NA	NA	NA	NA
rs73033722	rs73033722	1	169051956	SCYL3	-0.346548	0.290884	-0.166153	0.765986	NA	NA
rs74124853	rs74124853	1	170827903	SCYL3	0.299794	0.87758	NA	NA	NA	NA
rs75047482	rs75047482	1	168896157	SCYL3	-0.374472	0.854704	NA	NA	NA	NA
rs983118	rs983118	1	170206902	SCYL3	NA	NA	-0.143842	0.846182	NA	NA
JHU_1.30420797	rs369756311	1	30420798	SDC3	NA	NA	0.569866	0.852889	NA	NA
JHU_1.30432823	rs34418819	1	30432824	SDC3	NA	NA	0.632642	0.805581	NA	NA
JHU_1.30433519	rs267697	1	30433520	SDC3	NA	NA	0.573863	0.867397	NA	NA
JHU_1.30786349	rs72885881	1	30786350	SDC3	NA	NA	-0.735718	0.87347	NA	NA
JHU_1.30850422	rs12097535	1	30850423	SDC3	0.670896	0.855567	NA	NA	NA	NA
JHU_1.31033850	rs112733036	1	31033851	SDC3	-0.556403	0.850186	-0.795938	0.690674	NA	NA
JHU_1.31235834	rs142821369	1	31235835	SDC3	0.836888	0.863449	NA	NA	NA	NA
JHU_1.31405511	rs6697582	1	31405512	SDC3	NA	NA	-0.443535	0.863082	NA	NA
JHU_1.31498697	rs112302310	1	31498698	SDC3	0.444943	0.878014	1.01044	0.0706713	NA	NA
JHU_1.31564340	rs79927772	1	31564341	SDC3	0.564499	0.554951	0.56552	0.703651	NA	NA
JHU_1.31601861	NA	1	31601862	SDC3	NA	NA	-0.717333	0.767699	NA	NA
JHU_1.31769751	rs41412349	1	31769752	SDC3	NA	NA	-0.837805	0.783576	NA	NA
rs1015099	rs1015099	1	31500659	SDC3	NA	NA	0.579511	0.678359	NA	NA
rs1072498	rs1072498	1	31168162	SDC3	NA	NA	-0.676461	0.790872	NA	NA
rs10799112	rs10799112	1	31006714	SDC3	NA	NA	-0.446846	0.858192	NA	NA
rs10914662	rs10914662	1	30417143	SDC3	NA	NA	0.633642	0.820603	NA	NA
rs10915057	rs10915057	1	30735345	SDC3	NA	NA	-0.567436	0.74884	NA	NA
rs111570278	rs111570278	1	32374183	SDC3	NA	NA	0.849505	0.770059	NA	NA
rs1149039	rs1149039	1	31182892	SDC3	NA	NA	0.414774	0.87387	NA	NA
rs11578558	rs11578558	1	31267335	SDC3	0.580206	0.877114	0.664247	0.87489	NA	NA
rs1188414	rs1188414	1	31099929	SDC3	0.574198	0.591999	NA	NA	NA	NA
rs1188443	rs1188443	1	31168270	SDC3	NA	NA	0.511105	0.863082	NA	NA
rs12117717	rs12117717	1	31448207	SDC3	0.547273	0.658984	0.730144	0.37051	NA	NA
rs12733547	rs12733547	1	32307399	SDC3	-0.880335	0.767068	-0.953709	0.788589	NA	NA
rs1316587	rs1316587	1	31671435	SDC3	0.413605	0.872957	0.571521	0.780975	NA	NA
rs16834208	rs16834208	1	31536869	SDC3	NA	NA	0.623114	0.59773	NA	NA
rs1853550	NA	1	31070339	SDC3	-0.383052	0.853557	NA	NA	NA	NA
rs2005360	rs2005360	1	31529107	SDC3	0.388082	0.86939	0.536881	0.772333	NA	NA
rs2228550	rs2228550	1	32164206	SDC3	NA	NA	-0.733871	0.711308	NA	NA
rs2275741	rs2275741	1	31426815	SDC3	0.547273	0.658984	0.730144	0.37051	NA	NA
rs2488226	rs2488226	1	31334415	SDC3	NA	NA	-0.908594	0.795109	NA	NA
rs2488238	rs2488238	1	31344952	SDC3	NA	NA	-0.633368	0.856013	NA	NA
rs267708	rs267708	1	30445631	SDC3	0.427838	0.822315	0.428732	0.868777	NA	NA
rs35893741	rs35893741	1	32265054	SDC3	NA	NA	0.869451	0.76498	NA	NA
rs3818788	rs3818788	1	32158374	SDC3	-0.567573	0.798333	-0.82304	0.505791	NA	NA
rs409226	rs409226	1	30472960	SDC3	0.382155	0.870527	NA	NA	NA	NA
rs41272141	rs41272141	1	31837516	SDC3	NA	NA	-0.837805	0.783576	NA	NA
rs41377050	rs41377050	1	31071209	SDC3	0.615262	0.777894	NA	NA	NA	NA
rs4245634	rs4245634	1	32002287	SDC3	-0.550115	0.868688	-0.701386	0.818405	NA	NA
rs478053	rs478053	1	32248339	SDC3	-0.512119	0.863109	-0.611198	0.843738	NA	NA
rs4949184	rs4949184	1	31347399	SDC3	NA	NA	0.496915	0.841004	NA	NA
rs4949187	rs4949187	1	31415040	SDC3	0.412212	0.847079	0.49129	0.82279	NA	NA
rs4949238	rs4949238	1	30422596	SDC3	-0.413242	0.880772	-0.582707	0.78555	NA	NA
rs4949320	rs4949320	1	31339570	SDC3	NA	NA	0.454063	0.873465	NA	NA
rs4949440	rs4949440	1	32013128	SDC3	NA	NA	-0.854373	0.808509	NA	NA
rs4949553	NA	1	30669345	SDC3	-0.562719	0.868498	NA	NA	NA	NA
rs530973	rs530973	1	31062295	SDC3	0.52175	0.799708	0.493517	0.873545	NA	NA
rs55915600	rs55915600	1	32155156	SDC3	NA	NA	0.590958	0.880037	NA	NA
rs610679	rs610679	1	31061327	SDC3	0.466083	0.847686	NA	NA	NA	NA
rs61780226	rs61780226	1	32324946	SDC3	NA	NA	0.871312	0.83964	NA	NA
rs6425712	rs6425712	1	31606417	SDC3	NA	NA	-0.589798	0.86704	NA	NA
rs6426040	rs6426040	1	31074667	SDC3	NA	NA	0.913547	0.858513	NA	NA
rs6658964	rs6658964	1	31722059	SDC3	-0.589297	0.874418	NA	NA	NA	NA
rs6673049	rs6673049	1	31564030	SDC3	0.527807	0.747391	0.836931	0.191212	NA	NA
rs6696300	rs6696300	1	31429785	SDC3	0.444943	0.878014	1.01044	0.0706713	NA	NA
rs72887331	rs72887331	1	32154650	SDC3	NA	NA	0.802258	0.880768	NA	NA
rs74071017	rs74071017	1	30793779	SDC3	0.464463	0.814887	NA	NA	NA	NA
rs7518010	rs7518010	1	31088967	SDC3	0.583939	0.621275	0.589794	0.740218	NA	NA
rs7518553	rs7518553	1	32315147	SDC3	NA	NA	0.574643	0.751605	NA	NA
rs78133995	rs78133995	1	31600224	SDC3	NA	NA	-0.782099	0.687297	NA	NA
rs78534196	rs78534196	1	32009292	SDC3	-0.550115	0.868688	-0.701386	0.818405	NA	NA
rs78653374	rs78653374	1	31561431	SDC3	0.527807	0.747391	0.836931	0.191212	NA	NA
rs947643	rs947643	1	31461438	SDC3	0.363585	0.871521	0.677095	0.366349	NA	NA
rs9628644	rs9628644	1	31013426	SDC3	NA	NA	-0.957125	0.550003	NA	NA
JHU_1.242569708	rs113971424	1	242569709	SDCCAG8	NA	NA	-0.142108	0.855643	NA	NA
JHU_1.242569718	rs75648676	1	242569719	SDCCAG8	NA	NA	-0.142108	0.855643	NA	NA
JHU_1.242812865	NA	1	242812866	SDCCAG8	0.131443	0.859953	0.10643	0.877404	NA	NA
JHU_1.242843548	rs6674422	1	242843549	SDCCAG8	0.198449	0.747391	0.236432	0.197198	NA	NA
JHU_1.243046647	NA	1	243046648	SDCCAG8	-0.1579	0.838041	-0.144199	0.798852	NA	NA
JHU_1.243282217	rs141319081	1	243282218	SDCCAG8	NA	NA	-0.131052	0.80538	NA	NA
JHU_1.243363025	NA	1	243363026	SDCCAG8	NA	NA	-0.135179	0.724088	NA	NA
JHU_1.243512316	NA	1	243512317	SDCCAG8	0.227868	0.848661	NA	NA	NA	NA
JHU_1.243658774	rs3006929	1	243658775	SDCCAG8	0.154381	0.851022	NA	NA	NA	NA
JHU_1.243710433	rs73122365	1	243710434	SDCCAG8	NA	NA	-0.125933	0.872573	NA	NA
JHU_1.244016521	rs67654916	1	244016522	SDCCAG8	NA	NA	0.227406	0.543228	NA	NA
JHU_1.244279768	NA	1	244279769	SDCCAG8	NA	NA	0.17305	0.848119	NA	NA
JHU_1.244319595	rs73131233	1	244319596	SDCCAG8	-0.112996	0.81104	NA	NA	NA	NA
JHU_1.244427275	rs1970189	1	244427276	SDCCAG8	NA	NA	0.150442	0.781575	NA	NA
JHU_1.244453006	rs74151334	1	244453007	SDCCAG8	0.221883	0.880511	NA	NA	NA	NA
JHU_1.244463183	NA	1	244463184	SDCCAG8	-0.145565	0.85602	NA	NA	NA	NA
JHU_1.244465067	rs3127483	1	244465068	SDCCAG8	0.128869	0.865052	0.113966	0.853494	NA	NA
JHU_1.244467613	rs60358509	1	244467614	SDCCAG8	-0.286313	0.798078	NA	NA	NA	NA
JHU_1.244653433	rs3006020	1	244653434	SDCCAG8	0.141365	0.765771	NA	NA	NA	NA
kgp15584298	rs200814933	1	243354673	SDCCAG8	0.209098	0.79924	0.202307	0.687179	NA	NA
rs10754789	NA	1	243089232	SDCCAG8	NA	NA	-0.128953	0.856341	NA	NA
rs10754817	rs10754817	1	244318721	SDCCAG8	NA	NA	0.088905	0.852974	NA	NA
rs10926762	rs10926762	1	242704689	SDCCAG8	-0.198298	0.731767	-0.125608	0.880784	NA	NA
rs10926883	rs10926883	1	243004424	SDCCAG8	NA	NA	0.102315	0.87373	NA	NA
rs10926925	rs10926925	1	243088615	SDCCAG8	NA	NA	0.147278	0.780407	NA	NA
rs10927144	rs10927144	1	244309780	SDCCAG8	-0.230964	0.880663	NA	NA	NA	NA
rs112669567	rs112669567	1	244265194	SDCCAG8	NA	NA	0.200314	0.65791	NA	NA
rs11576273	rs11576273	1	242694809	SDCCAG8	NA	NA	0.193524	0.858571	NA	NA
rs11585749	rs11585749	1	242874461	SDCCAG8	NA	NA	0.0880542	0.871678	NA	NA
rs116744247	NA	1	244409071	SDCCAG8	-0.282258	0.838539	-0.21765	0.875141	NA	NA
rs11807869	rs11807869	1	244370098	SDCCAG8	NA	NA	-0.185686	0.81651	NA	NA
rs12034258	NA	1	243033273	SDCCAG8	NA	NA	-0.130133	0.806367	NA	NA
rs12405776	rs12405776	1	242431557	SDCCAG8	NA	NA	-0.0895319	0.863082	NA	NA
rs1473576	rs1473576	1	242618940	SDCCAG8	0.131871	0.867517	0.145111	0.723476	NA	NA
rs190842956	rs190842956	1	244371193	SDCCAG8	NA	NA	-0.177307	0.826246	NA	NA
rs1938329	rs1938329	1	242748068	SDCCAG8	-0.176208	0.777691	-0.137952	0.822385	NA	NA
rs1938341	rs1938341	1	242741023	SDCCAG8	-0.108586	0.860673	NA	NA	NA	NA
rs2184185	rs2184185	1	242811594	SDCCAG8	0.128464	0.867347	NA	NA	NA	NA
rs2454222	rs2454222	1	244193100	SDCCAG8	NA	NA	-0.178079	0.84381	NA	NA
rs2505983	rs2505983	1	244426968	SDCCAG8	NA	NA	0.150442	0.781575	NA	NA
rs2654856	rs2654856	1	242669380	SDCCAG8	NA	NA	0.12463	0.696923	NA	NA
rs2789157	rs2789157	1	243358546	SDCCAG8	NA	NA	-0.135179	0.724088	NA	NA
rs2802722	rs2802722	1	243498533	SDCCAG8	0.153268	0.802106	0.120069	0.8424	NA	NA
rs2809992	rs2809992	1	242673425	SDCCAG8	NA	NA	-0.157907	0.830468	NA	NA
rs3006021	rs3006021	1	244653556	SDCCAG8	0.102131	0.880886	0.0904353	0.87265	NA	NA
rs35076542	rs35076542	1	242874303	SDCCAG8	NA	NA	-0.140602	0.822037	NA	NA
rs4233446	rs4233446	1	242720972	SDCCAG8	-0.17314	0.725674	-0.122843	0.840438	NA	NA
rs4278360	rs4278360	1	243053057	SDCCAG8	-0.282174	0.457411	-0.184175	0.77945	NA	NA
rs4658825	rs4658825	1	242726365	SDCCAG8	0.171751	0.876661	0.220512	0.57295	NA	NA
rs4658827	rs4658827	1	242746708	SDCCAG8	-0.113253	0.856024	-0.0999736	0.844265	NA	NA
rs6658662	rs6658662	1	242740810	SDCCAG8	NA	NA	0.229437	0.71162	NA	NA
rs6686107	rs6686107	1	242799117	SDCCAG8	-0.220882	0.740784	-0.189425	0.729114	NA	NA
rs6687060	rs6687060	1	244465552	SDCCAG8	0.234522	0.58325	0.252987	0.133545	NA	NA
rs6690236	rs6690236	1	242878998	SDCCAG8	-0.108768	0.870591	NA	NA	NA	NA
rs6700475	rs6700475	1	242722077	SDCCAG8	-0.252887	0.713308	-0.220442	0.68009	NA	NA
rs73121341	rs73121341	1	244464239	SDCCAG8	-0.145565	0.85602	NA	NA	NA	NA
rs73123864	rs73123864	1	244191735	SDCCAG8	-0.275888	0.813709	-0.316735	0.472831	NA	NA
rs73127661	rs73127661	1	244268060	SDCCAG8	NA	NA	0.19927	0.733438	NA	NA
rs73130180	rs73130180	1	243029174	SDCCAG8	0.260737	0.606961	0.18883	0.772349	NA	NA
rs73133719	rs73133719	1	242581984	SDCCAG8	-0.1911	0.808238	NA	NA	NA	NA
rs73146004	rs73146004	1	242657182	SDCCAG8	NA	NA	0.1706	0.862781	NA	NA
rs74153806	rs74153806	1	242885075	SDCCAG8	NA	NA	-0.188513	0.733513	NA	NA
rs7521688	rs7521688	1	244462716	SDCCAG8	-0.135302	0.808984	NA	NA	NA	NA
rs753496	rs753496	1	244186136	SDCCAG8	NA	NA	0.113633	0.821114	NA	NA
rs7555626	rs7555626	1	244404834	SDCCAG8	0.125501	0.850889	NA	NA	NA	NA
rs938565	rs938565	1	244085810	SDCCAG8	0.139915	0.790107	NA	NA	NA	NA
JHU_1.226048745	rs74150534	1	226048746	SDE2	NA	NA	0.117674	0.543617	NA	NA
JHU_1.226058152	NA	1	226058153	SDE2	0.217984	0.75376	-0.187252	0.592326	NA	NA
JHU_1.226433129	NA	1	226433130	SDE2	0.123823	0.844016	NA	NA	NA	NA
JHU_1.226631148	rs10916000	1	226631149	SDE2	0.0969261	0.857076	0.071708	0.862781	NA	NA
JHU_1.226635573	rs55780700	1	226635574	SDE2	0.100577	0.847935	NA	NA	NA	NA
JHU_1.226798523	NA	1	226798524	SDE2	NA	NA	-0.104376	0.748267	NA	NA
kgp15823942	rs10915888	1	226050503	SDE2	NA	NA	0.0924235	0.87393	NA	NA
kgp15867530	rs7961	1	227063229	SDE2	-0.125995	0.700452	NA	NA	NA	NA
kgp5693081	rs12408617	1	225539363	SDE2	NA	NA	-0.0902627	0.865967	NA	NA
rs10495245	rs10495245	1	226640376	SDE2	0.132946	0.808977	NA	NA	NA	NA
rs1051741	rs1051741	1	226032229	SDE2	0.167007	0.826961	-0.140601	0.750436	NA	NA
rs10799352	rs10799352	1	226631272	SDE2	0.0969261	0.857076	0.071708	0.862781	NA	NA
rs10915823	rs10915823	1	225588533	SDE2	0.110555	0.807454	NA	NA	NA	NA
rs10915886	rs10915886	1	226037887	SDE2	NA	NA	0.0924235	0.87393	NA	NA
rs10915935	rs10915935	1	226292385	SDE2	0.110877	0.861404	NA	NA	NA	NA
rs111567390	rs111567390	1	227068398	SDE2	-0.125995	0.700452	NA	NA	NA	NA
rs11580276	rs11580276	1	226202334	SDE2	-0.124264	0.808605	NA	NA	NA	NA
rs11588772	rs11588772	1	225944165	SDE2	NA	NA	0.109901	0.844569	NA	NA
rs116490173	rs116490173	1	225492710	SDE2	-0.198685	0.865421	NA	NA	NA	NA
rs11808474	rs11808474	1	226195946	SDE2	-0.15395	0.738439	NA	NA	NA	NA
rs12093903	NA	1	226846391	SDE2	0.121994	0.838041	NA	NA	NA	NA
rs12184324	rs12184324	1	225528340	SDE2	NA	NA	-0.0902627	0.865967	NA	NA
rs1219663	rs1219663	1	226350367	SDE2	0.134888	0.799957	NA	NA	NA	NA
rs1219667	rs1219667	1	226334881	SDE2	0.116221	0.869341	NA	NA	NA	NA
rs12403278	rs12403278	1	225506427	SDE2	NA	NA	-0.0906211	0.852292	NA	NA
rs12737248	rs12737248	1	225555602	SDE2	NA	NA	-0.101861	0.77957	NA	NA
rs12754943	rs12754943	1	226228627	SDE2	-0.110951	0.871167	NA	NA	NA	NA
rs1295640	rs1295640	1	227070378	SDE2	0.169766	0.360493	NA	NA	NA	NA
rs16845004	rs16845004	1	225697802	SDE2	NA	NA	-0.155546	0.792249	NA	NA
rs1800672	rs1800672	1	227085462	SDE2	-0.136048	0.632182	NA	NA	NA	NA
rs1877726	rs1877726	1	226077231	SDE2	-0.145529	0.678081	NA	NA	NA	NA
rs2234922	rs2234922	1	226026406	SDE2	0.108442	0.863947	NA	NA	NA	NA
rs2236914	rs2236914	1	227078721	SDE2	0.144594	0.645641	NA	NA	NA	NA
rs2292561	rs2292561	1	226046974	SDE2	NA	NA	0.0912361	0.874751	NA	NA
rs2615074	rs2615074	1	225933475	SDE2	NA	NA	-0.131949	0.426501	NA	NA
rs2615762	rs2615762	1	226498612	SDE2	0.114481	0.874418	NA	NA	NA	NA
rs2740174	rs2740174	1	226033969	SDE2	0.144832	0.854375	-0.122581	0.793253	NA	NA
rs2749696	rs2749696	1	226152996	SDE2	NA	NA	-0.0793978	0.810548	NA	NA
rs2794396	NA	1	225934658	SDE2	NA	NA	-0.135382	0.389972	NA	NA
rs2802268	rs2802268	1	227084660	SDE2	0.166164	0.379731	NA	NA	NA	NA
rs3753668	rs3753668	1	226071754	SDE2	-0.122545	0.820074	NA	NA	NA	NA
rs3856154	rs3856154	1	225565015	SDE2	0.103686	0.871104	NA	NA	NA	NA
rs4271181	rs4271181	1	226266029	SDE2	-0.11101	0.854441	NA	NA	NA	NA
rs55894909	rs55894909	1	225899053	SDE2	0.0994471	0.840616	NA	NA	NA	NA
rs584720	rs584720	1	225427066	SDE2	NA	NA	0.0875007	0.844558	NA	NA
rs587043	rs587043	1	226797522	SDE2	NA	NA	-0.0863896	0.86932	NA	NA
rs6426548	rs6426548	1	227013878	SDE2	0.134998	0.651662	NA	NA	NA	NA
rs6660716	rs6660716	1	226999183	SDE2	-0.119708	0.833941	NA	NA	NA	NA
rs6696348	rs6696348	1	226817467	SDE2	NA	NA	0.0825835	0.844991	NA	NA
rs708763	rs708763	1	226970724	SDE2	-0.129231	0.88063	NA	NA	NA	NA
rs708777	rs708777	1	226933722	SDE2	0.103033	0.861711	NA	NA	NA	NA
rs74149905	rs74149905	1	225555679	SDE2	-0.233085	0.856377	NA	NA	NA	NA
rs7531792	rs7531792	1	226626277	SDE2	0.0969261	0.857076	0.071708	0.862781	NA	NA
rs7534366	rs7534366	1	226625891	SDE2	-0.127631	0.815817	NA	NA	NA	NA
rs75546791	rs75546791	1	226094183	SDE2	NA	NA	0.154942	0.85676	NA	NA
rs77753462	rs77753462	1	226308367	SDE2	0.143884	0.778407	NA	NA	NA	NA
rs80024826	rs80024826	1	226065283	SDE2	0.192979	0.814983	-0.187681	0.546326	NA	NA
rs835665	rs835665	1	226953246	SDE2	0.152764	0.668679	NA	NA	NA	NA
rs9660802	rs9660802	1	227017031	SDE2	-0.120956	0.857889	NA	NA	NA	NA
JHU_1.1061673	rs116007048	1	1061674	SDF4	-0.164719	0.840855	NA	NA	NA	NA
JHU_1.1392450	NA	1	1392451	SDF4	NA	NA	-0.0544361	0.877555	NA	NA
JHU_1.1923559	NA	1	1923560	SDF4	NA	NA	0.093507	0.874825	NA	NA
JHU_1.1977648	NA	1	1977649	SDF4	-0.214821	0.489341	NA	NA	NA	NA
JHU_1.2053017	NA	1	2053018	SDF4	NA	NA	0.0792119	0.813491	NA	NA
JHU_1.2055855	rs11589827	1	2055856	SDF4	NA	NA	0.112777	0.807947	NA	NA
JHU_1.2063840	rs72925854	1	2063841	SDF4	NA	NA	0.114344	0.852008	NA	NA
JHU_1.850909	rs74045396	1	850910	SDF4	NA	NA	-0.0925955	0.879729	NA	NA
JHU_1.902748	rs113967711	1	902749	SDF4	NA	NA	-0.0686626	0.820047	NA	NA
JHU_1.907009	rs116396715	1	907010	SDF4	NA	NA	-0.108847	0.80498	NA	NA
JHU_1.913888	rs2340596	1	913889	SDF4	0.141249	0.865013	NA	NA	NA	NA
JHU_1.919634	rs149496003	1	919635	SDF4	-0.26469	0.844492	NA	NA	NA	NA
JHU_1.988171	NA	1	988172	SDF4	NA	NA	-0.142046	0.812932	NA	NA
exm1918827	rs62639980	1	901922	SDF4	NA	NA	-0.0926888	0.8748	NA	NA
exm3203	NA	1	1309185	SDF4	NA	NA	0.112444	0.549551	NA	NA
exm3468	rs113110734	1	1387747	SDF4	NA	NA	-0.160845	0.801198	NA	NA
kgp8416131	rs819980	1	1425700	SDF4	0.18245	0.798333	NA	NA	NA	NA
rs11260603	rs11260603	1	1079198	SDF4	-0.154818	0.706534	NA	NA	NA	NA
rs113160895	NA	1	1891486	SDF4	NA	NA	0.0649889	0.844289	NA	NA
rs115741058	rs115741058	1	900427	SDF4	NA	NA	-0.0834384	0.796213	NA	NA
rs12410859	rs12410859	1	2038732	SDF4	NA	NA	-0.119838	0.846992	NA	NA
rs13303289	rs13303289	1	1985513	SDF4	-0.114349	0.877253	-0.0704239	0.809505	NA	NA
rs13303332	rs13303332	1	1923129	SDF4	NA	NA	0.0555721	0.864547	NA	NA
rs138985554	rs138985554	1	1361130	SDF4	-0.14649	0.735049	NA	NA	NA	NA
rs1878747	rs1878747	1	1991162	SDF4	NA	NA	-0.0832352	0.723476	NA	NA
rs2465136	rs2465136	1	990417	SDF4	-0.11191	0.847821	NA	NA	NA	NA
rs2799064	rs2799064	1	957898	SDF4	NA	NA	0.0657453	0.871678	NA	NA
rs2803346	rs2803346	1	2011958	SDF4	NA	NA	-0.105104	0.87977	NA	NA
rs385039	rs385039	1	2077409	SDF4	NA	NA	-0.11864	0.878769	NA	NA
rs41285816	rs41285816	1	917640	SDF4	NA	NA	-0.0820671	0.83216	NA	NA
rs4970364	rs4970364	1	1174282	SDF4	0.132247	0.841747	NA	NA	NA	NA
rs56863140	rs56863140	1	1092599	SDF4	NA	NA	-0.125735	0.874129	NA	NA
rs58879223	rs58879223	1	892012	SDF4	NA	NA	0.0666402	0.868634	NA	NA
rs61606412	rs61606412	1	919489	SDF4	-0.129802	0.827969	NA	NA	NA	NA
rs6605074	rs6605074	1	1992748	SDF4	NA	NA	-0.138448	0.843281	NA	NA
rs6699173	rs6699173	1	1069187	SDF4	0.130731	0.831496	0.08638	0.622746	NA	NA
rs7418389	rs7418389	1	1551927	SDF4	NA	NA	0.0547799	0.862338	NA	NA
rs79008338	NA	1	897879	SDF4	0.288267	0.703174	0.120016	0.848119	NA	NA
rs884080	NA	1	2026749	SDF4	NA	NA	-0.105882	0.803979	NA	NA
rs9442385	rs9442385	1	1097335	SDF4	0.131767	0.855966	NA	NA	NA	NA
JHU_1.16864529	NA	1	16864530	SDHB	NA	NA	0.122565	0.870788	NA	NA
JHU_1.16887184	NA	1	16887185	SDHB	-0.290562	0.840855	NA	NA	NA	NA
JHU_1.16930754	NA	1	16930755	SDHB	-0.194022	0.843943	NA	NA	NA	NA
JHU_1.16970651	NA	1	16970652	SDHB	NA	NA	-0.367836	0.622746	NA	NA
JHU_1.17209368	NA	1	17209369	SDHB	NA	NA	0.162481	0.871067	NA	NA
JHU_1.17217068	NA	1	17217069	SDHB	-0.246072	0.798333	NA	NA	NA	NA
JHU_1.17249583	NA	1	17249584	SDHB	-0.393949	0.582823	-0.248627	0.868105	NA	NA
JHU_1.17250140	NA	1	17250141	SDHB	-0.243246	0.761457	NA	NA	NA	NA
JHU_1.17413986	rs2311482	1	17413987	SDHB	NA	NA	-0.12263	0.800947	NA	NA
JHU_1.17421763	rs2076613	1	17421764	SDHB	NA	NA	0.138574	0.727098	NA	NA
JHU_1.17693984	rs1748007	1	17693985	SDHB	NA	NA	0.135078	0.853983	NA	NA
kgp15613638	rs16824215	1	17570691	SDHB	NA	NA	0.214941	0.870547	NA	NA
rs10218654	rs10218654	1	17947487	SDHB	NA	NA	-0.165845	0.86777	NA	NA
rs11260743	rs11260743	1	16465403	SDHB	NA	NA	0.105518	0.873383	NA	NA
rs112960271	rs112960271	1	16360478	SDHB	NA	NA	-0.120527	0.86135	NA	NA
rs12037653	rs12037653	1	17600317	SDHB	0.152467	0.877205	0.175198	0.776695	NA	NA
rs1204883	rs1204883	1	17696338	SDHB	-0.300782	0.600283	NA	NA	NA	NA
rs12086331	NA	1	17538931	SDHB	NA	NA	-0.169779	0.870537	NA	NA
rs12732819	rs12732819	1	17695153	SDHB	0.140455	0.859299	NA	NA	NA	NA
rs1408953	rs1408953	1	17878619	SDHB	0.162555	0.822315	0.178384	0.674967	NA	NA
rs1578386	rs1578386	1	18182641	SDHB	-0.274298	0.822412	NA	NA	NA	NA
rs1635566	NA	1	17683157	SDHB	NA	NA	-0.135702	0.841957	NA	NA
rs1748012	rs1748012	1	17682100	SDHB	NA	NA	-0.180525	0.780975	NA	NA
rs2014725	rs2014725	1	17417253	SDHB	NA	NA	0.138574	0.727098	NA	NA
rs2057096	rs2057096	1	17405809	SDHB	NA	NA	0.133495	0.844558	NA	NA
rs2076614	rs2076614	1	17413459	SDHB	NA	NA	-0.133721	0.748852	NA	NA
rs2076615	NA	1	17413121	SDHB	-0.162788	0.847079	NA	NA	NA	NA
rs2143810	rs2143810	1	17440854	SDHB	NA	NA	0.246587	0.851491	NA	NA
rs2235924	rs2235924	1	17415655	SDHB	NA	NA	-0.159666	0.8559	NA	NA
rs2293917	rs2293917	1	17601083	SDHB	NA	NA	0.163154	0.4393	NA	NA
rs2670494	rs2670494	1	16739907	SDHB	NA	NA	0.1808	0.807594	NA	NA
rs28550594	rs28550594	1	16415589	SDHB	NA	NA	-0.174239	0.629842	NA	NA
rs2935923	rs2935923	1	17510703	SDHB	0.159355	0.826454	NA	NA	NA	NA
rs2977228	rs2977228	1	17576499	SDHB	NA	NA	0.175727	0.875067	NA	NA
rs3003434	rs3003434	1	17602191	SDHB	NA	NA	0.146912	0.650807	NA	NA
rs35381732	rs35381732	1	17634740	SDHB	NA	NA	0.188656	0.856818	NA	NA
rs35596878	rs35596878	1	17965630	SDHB	0.333341	0.788456	0.261473	0.861471	NA	NA
rs3738632	rs3738632	1	16574316	SDHB	NA	NA	0.14348	0.764343	NA	NA
rs3766301	rs3766301	1	17608545	SDHB	NA	NA	-0.284885	0.684302	NA	NA
rs4920617	rs4920617	1	17905163	SDHB	0.181595	0.755245	NA	NA	NA	NA
rs4920642	rs4920642	1	18128532	SDHB	-0.156199	0.737294	NA	NA	NA	NA
rs5253	rs5253	1	16380196	SDHB	-0.118156	0.882015	NA	NA	NA	NA
rs527955	rs527955	1	18183234	SDHB	NA	NA	-0.146668	0.832424	NA	NA
rs56673124	NA	1	16414497	SDHB	NA	NA	0.17861	0.793564	NA	NA
rs61056441	rs61056441	1	17579538	SDHB	NA	NA	0.216123	0.843521	NA	NA
rs74705609	rs74705609	1	17599467	SDHB	NA	NA	-0.221644	0.799034	NA	NA
rs74845469	rs74845469	1	16786529	SDHB	-0.30775	0.838901	NA	NA	NA	NA
rs76827431	rs76827431	1	17920147	SDHB	NA	NA	-0.24972	0.872312	NA	NA
rs77443462	rs77443462	1	18342370	SDHB	-0.192835	0.873543	NA	NA	NA	NA
rs78497510	NA	1	18123674	SDHB	-0.183149	0.867517	NA	NA	NA	NA
rs924202	rs924202	1	16442847	SDHB	-0.183424	0.874418	NA	NA	NA	NA
JHU_1.160412399	rs76248159	1	160412400	SDHC	0.135393	0.871259	NA	NA	NA	NA
JHU_1.160617595	rs1910489	1	160617596	SDHC	-0.117391	0.872464	NA	NA	NA	NA
JHU_1.160639368	rs112849610	1	160639369	SDHC	-0.200695	0.81636	NA	NA	NA	NA
JHU_1.160953522	rs73015878	1	160953523	SDHC	-0.179264	0.87629	NA	NA	NA	NA
JHU_1.161279231	rs79053144	1	161279232	SDHC	-0.176522	0.855127	-0.189821	0.749174	NA	NA
JHU_1.161297797	NA	1	161297798	SDHC	-0.163493	0.445628	-0.163248	0.190876	NA	NA
JHU_1.161304508	NA	1	161304509	SDHC	-0.160993	0.464752	-0.166191	0.151817	NA	NA
JHU_1.161305624	rs74127632	1	161305625	SDHC	-0.158674	0.485902	-0.161534	0.193394	NA	NA
JHU_1.161340790	rs57995211	1	161340791	SDHC	-0.158674	0.485902	-0.161534	0.193394	NA	NA
JHU_1.161340980	rs17348095	1	161340981	SDHC	-0.200905	0.753706	-0.197499	0.636039	NA	NA
JHU_1.161355078	rs76099802	1	161355079	SDHC	NA	NA	-0.225965	0.591478	NA	NA
JHU_1.161355769	rs78401875	1	161355770	SDHC	-0.158674	0.485902	-0.161534	0.193394	NA	NA
JHU_1.161484069	NA	1	161484070	SDHC	-0.207755	0.880211	-0.249798	0.723766	NA	NA
JHU_1.161511175	NA	1	161511176	SDHC	NA	NA	0.16789	0.826319	NA	NA
JHU_1.161515536	rs145421193	1	161515537	SDHC	NA	NA	0.142147	0.836379	NA	NA
JHU_1.161528299	NA	1	161528300	SDHC	NA	NA	-0.179032	0.699027	NA	NA
JHU_1.161566899	rs113342825	1	161566900	SDHC	NA	NA	-0.195255	0.653205	NA	NA
JHU_1.161595145	rs145484128	1	161595146	SDHC	NA	NA	-0.105827	0.872233	NA	NA
JHU_1.161598741	NA	1	161598742	SDHC	NA	NA	0.193938	0.789926	NA	NA
JHU_1.161611023	NA	1	161611024	SDHC	NA	NA	-0.13158	0.7623	NA	NA
JHU_1.161616736	NA	1	161616737	SDHC	NA	NA	-0.16454	0.745019	NA	NA
JHU_1.161652927	rs56200113	1	161652928	SDHC	-0.123823	0.75993	NA	NA	NA	NA
JHU_1.162184848	rs79460141	1	162184849	SDHC	0.137261	0.855127	0.136414	0.800866	NA	NA
JHU_1.162257490	rs368787399	1	162257491	SDHC	NA	NA	-0.183059	0.780975	NA	NA
JHU_1.162320608	rs10919241	1	162320609	SDHC	0.139182	0.854545	NA	NA	NA	NA
exm2259826	rs4656926	1	160650913	SDHC	0.0940346	0.835378	0.107025	0.625498	NA	NA
kgp1182064	rs11801845	1	161653708	SDHC	-0.137068	0.770017	NA	NA	NA	NA
rs1027702	rs1027702	1	161712857	SDHC	NA	NA	-0.137568	0.785996	NA	NA
rs10800309	rs10800309	1	161472158	SDHC	0.0982105	0.862653	NA	NA	NA	NA
rs10800366	rs10800366	1	162203896	SDHC	NA	NA	-0.0774743	0.868762	NA	NA
rs10917809	rs10917809	1	161701810	SDHC	NA	NA	-0.114654	0.741927	NA	NA
rs10918671	rs10918671	1	162067299	SDHC	-0.14158	0.845577	NA	NA	NA	NA
rs10918762	rs10918762	1	162118984	SDHC	-0.137192	0.818662	NA	NA	NA	NA
rs112115017	rs112115017	1	161291874	SDHC	-0.263143	0.739566	-0.21327	0.797623	NA	NA
rs11265582	rs11265582	1	161255333	SDHC	-0.125181	0.709089	NA	NA	NA	NA
rs11746	rs11746	1	161683136	SDHC	NA	NA	-0.151403	0.85232	NA	NA
rs12029737	rs12029737	1	160334716	SDHC	0.160302	0.867517	0.137566	0.878771	NA	NA
rs12059953	rs12059953	1	162252097	SDHC	0.102632	0.826454	NA	NA	NA	NA
rs12069128	rs12069128	1	162062596	SDHC	NA	NA	-0.131852	0.789288	NA	NA
rs12076482	rs12076482	1	161942885	SDHC	NA	NA	0.0934572	0.876726	NA	NA
rs12078337	rs12078337	1	161669427	SDHC	0.225358	0.659198	0.198032	0.663853	NA	NA
rs12135523	rs12135523	1	161678254	SDHC	NA	NA	-0.177683	0.647782	NA	NA
rs13375736	rs13375736	1	161380911	SDHC	-0.167599	0.373266	-0.136464	0.515757	NA	NA
rs1340978	rs1340978	1	161676970	SDHC	-0.0961283	0.84251	NA	NA	NA	NA
rs1415257	rs1415257	1	162062044	SDHC	-0.14158	0.845577	NA	NA	NA	NA
rs16831904	rs16831904	1	160348110	SDHC	NA	NA	-0.182061	0.86311	NA	NA
rs16844407	rs16844407	1	161653360	SDHC	-0.123823	0.75993	NA	NA	NA	NA
rs16858527	rs16858527	1	162187715	SDHC	NA	NA	-0.110503	0.839684	NA	NA
rs17408556	rs17408556	1	161813765	SDHC	NA	NA	-0.225308	0.60074	NA	NA
rs1954172	rs1954172	1	161677735	SDHC	0.0875788	0.87142	0.0822855	0.853512	NA	NA
rs2274184	rs2274184	1	160319589	SDHC	0.168422	0.735536	0.114192	0.87489	NA	NA
rs34771279	rs34771279	1	162325369	SDHC	0.144028	0.851857	NA	NA	NA	NA
rs352685	rs352685	1	160681836	SDHC	-0.128691	0.784628	-0.0958348	0.866092	NA	NA
rs36100172	rs36100172	1	160650613	SDHC	0.153668	0.722831	NA	NA	NA	NA
rs3922744	rs3922744	1	161394500	SDHC	0.0991643	0.83961	NA	NA	NA	NA
rs4077631	rs4077631	1	161360435	SDHC	-0.154403	0.528454	-0.152326	0.307644	NA	NA
rs41297650	rs41297650	1	161493618	SDHC	-0.226066	0.620606	NA	NA	NA	NA
rs433812	rs433812	1	162321848	SDHC	0.116134	0.835556	NA	NA	NA	NA
rs4436408	rs4436408	1	161260215	SDHC	-0.127929	0.710693	NA	NA	NA	NA
rs4600063	rs4600063	1	161333191	SDHC	-0.158674	0.485902	-0.161534	0.193394	NA	NA
rs4656262	rs4656262	1	160424576	SDHC	-0.198012	0.837102	NA	NA	NA	NA
rs503832	rs503832	1	160696304	SDHC	-0.0963406	0.877365	NA	NA	NA	NA
rs61741806	rs61741806	1	161681087	SDHC	0.258673	0.517054	0.189632	0.749971	NA	NA
rs6427528	rs6427528	1	160516308	SDHC	NA	NA	0.0719212	0.878509	NA	NA
rs6427664	rs6427664	1	162214473	SDHC	NA	NA	0.0793806	0.85652	NA	NA
rs6677052	rs6677052	1	162219739	SDHC	0.11391	0.880941	NA	NA	NA	NA
rs6677606	rs6677606	1	162183903	SDHC	0.105278	0.860297	NA	NA	NA	NA
rs6691548	rs6691548	1	161967287	SDHC	-0.0916318	0.880991	NA	NA	NA	NA
rs6696854	rs6696854	1	161463814	SDHC	0.0982105	0.862653	NA	NA	NA	NA
rs7416392	rs7416392	1	162187512	SDHC	NA	NA	-0.089498	0.836379	NA	NA
rs7535647	rs7535647	1	161679269	SDHC	-0.0927472	0.865642	NA	NA	NA	NA
rs76385239	rs76385239	1	160823308	SDHC	0.0947575	0.861208	NA	NA	NA	NA
rs905594	rs905594	1	161741274	SDHC	NA	NA	-0.191895	0.719639	NA	NA
rs9661075	rs9661075	1	162299197	SDHC	-0.088759	0.879786	NA	NA	NA	NA
JHU_1.176908260	rs7522753	1	176908261	SEC16B	-0.719314	0.877365	NA	NA	NA	NA
JHU_1.176911955	rs112975398	1	176911956	SEC16B	-0.613885	0.872373	NA	NA	NA	NA
JHU_1.177141688	rs145694732	1	177141689	SEC16B	-0.915148	0.859479	NA	NA	NA	NA
JHU_1.177218299	rs76888486	1	177218300	SEC16B	0.992068	0.740032	NA	NA	NA	NA
JHU_1.178021152	rs113765703	1	178021153	SEC16B	-0.571061	0.877915	NA	NA	NA	NA
JHU_1.178510740	NA	1	178510741	SEC16B	NA	NA	-1.00046	0.750265	NA	NA
JHU_1.178705299	NA	1	178705300	SEC16B	NA	NA	-1.01359	0.87644	NA	NA
kgp8472917	rs2773098	1	178669112	SEC16B	-0.568229	0.814601	0.715975	0.74531	NA	NA
kgp8806697	rs6682831	1	177539967	SEC16B	0.508052	0.868267	NA	NA	NA	NA
rs10157480	rs10157480	1	177873333	SEC16B	-0.594559	0.840855	NA	NA	NA	NA
rs10159204	rs10159204	1	177915498	SEC16B	NA	NA	1.19723	0.798102	NA	NA
rs10737325	rs10737325	1	177512260	SEC16B	0.473587	0.878468	NA	NA	NA	NA
rs10737335	rs10737335	1	178943738	SEC16B	-0.862507	0.702012	NA	NA	NA	NA
rs10753167	rs10753167	1	177651729	SEC16B	NA	NA	0.563513	0.880377	NA	NA
rs10913645	rs10913645	1	178907461	SEC16B	NA	NA	0.672942	0.799593	NA	NA
rs116442678	rs116442678	1	177653927	SEC16B	-1.13458	0.726843	-1.02343	0.860272	NA	NA
rs117220625	rs117220625	1	177492461	SEC16B	1.08684	0.804776	NA	NA	NA	NA
rs11803039	rs11803039	1	178021124	SEC16B	-0.499701	0.88171	NA	NA	NA	NA
rs12085724	rs12085724	1	178657881	SEC16B	-0.732691	0.871886	NA	NA	NA	NA
rs1252066	rs1252066	1	177626285	SEC16B	NA	NA	-0.590246	0.815914	NA	NA
rs1336783	rs1336783	1	177922471	SEC16B	NA	NA	0.772472	0.876288	NA	NA
rs16851546	rs16851546	1	177539201	SEC16B	0.844479	0.800422	NA	NA	NA	NA
rs1879563	rs1879563	1	177204902	SEC16B	-0.575173	0.745001	NA	NA	NA	NA
rs2104212	rs2104212	1	177651210	SEC16B	NA	NA	0.620048	0.872139	NA	NA
rs2473828	rs2473828	1	178462484	SEC16B	-0.638856	0.877612	NA	NA	NA	NA
rs2493856	rs2493856	1	178563987	SEC16B	NA	NA	0.875031	0.851015	NA	NA
rs2773091	rs2773091	1	178657616	SEC16B	NA	NA	-0.689179	0.80506	NA	NA
rs3176441	rs3176441	1	177198998	SEC16B	-1.13433	0.186712	NA	NA	NA	NA
rs35959058	rs35959058	1	177937009	SEC16B	-0.858534	0.863164	NA	NA	NA	NA
rs4075631	rs4075631	1	178506594	SEC16B	NA	NA	-0.704295	0.874915	NA	NA
rs4233175	rs4233175	1	178517591	SEC16B	NA	NA	-0.587243	0.827391	NA	NA
rs4652309	rs4652309	1	178641945	SEC16B	-0.582494	0.832047	NA	NA	NA	NA
rs480603	rs480603	1	177887214	SEC16B	-0.81906	0.842801	NA	NA	NA	NA
rs56212473	rs56212473	1	177930864	SEC16B	NA	NA	0.995196	0.868307	NA	NA
rs591120	rs591120	1	177902753	SEC16B	NA	NA	0.566072	0.859196	NA	NA
rs631250	rs631250	1	177892560	SEC16B	-0.71406	0.75259	NA	NA	NA	NA
rs72720739	rs72720739	1	177130255	SEC16B	-0.803036	0.844006	NA	NA	NA	NA
rs74128502	rs74128502	1	177929915	SEC16B	NA	NA	0.980991	0.853296	NA	NA
rs74526077	rs74526077	1	177239085	SEC16B	0.967829	0.742207	NA	NA	NA	NA
rs7521505	rs7521505	1	176904590	SEC16B	-0.719314	0.877365	NA	NA	NA	NA
rs7525301	rs7525301	1	176908642	SEC16B	-0.719314	0.877365	NA	NA	NA	NA
rs7539958	rs7539958	1	178913271	SEC16B	NA	NA	0.705027	0.856636	NA	NA
rs7542420	rs7542420	1	177251586	SEC16B	-0.946352	0.385167	NA	NA	NA	NA
rs7542551	rs7542551	1	177680031	SEC16B	-0.97021	0.645809	NA	NA	NA	NA
rs79164380	rs79164380	1	178698920	SEC16B	NA	NA	-1.01359	0.87644	NA	NA
rs867556	rs867556	1	178676113	SEC16B	-0.594853	0.880511	NA	NA	NA	NA
rs871631	rs871631	1	178903637	SEC16B	-0.499721	0.864736	NA	NA	NA	NA
rs932311	rs932311	1	177193697	SEC16B	NA	NA	-0.54062	0.879933	NA	NA
rs954503	rs954503	1	177935443	SEC16B	NA	NA	-0.635929	0.844558	NA	NA
rs977034	rs977034	1	178353532	SEC16B	NA	NA	0.820613	0.759079	NA	NA
JHU_1.168977481	rs2025202	1	168977482	SELL	NA	NA	-0.557699	0.803593	NA	NA
JHU_1.169076535	NA	1	169076536	SELL	NA	NA	-0.809866	0.831628	NA	NA
JHU_1.169134337	rs191744395	1	169134338	SELL	0.470955	0.810307	0.567737	0.688723	NA	NA
JHU_1.169147077	rs115984697	1	169147078	SELL	0.777323	0.84332	0.736861	0.877999	NA	NA
JHU_1.169150639	rs199928362	1	169150640	SELL	0.777323	0.84332	0.736861	0.877999	NA	NA
JHU_1.169215002	NA	1	169215003	SELL	NA	NA	0.820245	0.69522	NA	NA
JHU_1.169256348	rs2420015	1	169256349	SELL	NA	NA	0.508196	0.856955	NA	NA
JHU_1.169298419	NA	1	169298420	SELL	0.777323	0.84332	0.736861	0.877999	NA	NA
JHU_1.169687928	rs4656702	1	169687929	SELL	0.568044	0.754124	0.765303	0.375218	NA	NA
rs1028180	rs1028180	1	169345868	SELL	NA	NA	0.80875	0.6565	NA	NA
rs1062976	rs1062976	1	169823660	SELL	NA	NA	0.602579	0.877569	NA	NA
rs1080266	rs1080266	1	169176590	SELL	0.43227	0.831795	0.480076	0.791545	NA	NA
rs1131498	rs1131498	1	169676486	SELL	NA	NA	0.859827	0.731293	NA	NA
rs11579102	rs11579102	1	169848330	SELL	0.67294	0.879508	NA	NA	NA	NA
rs11585754	rs11585754	1	170141722	SELL	-0.557917	0.862236	-0.553877	0.878769	NA	NA
rs11590043	rs11590043	1	168692615	SELL	0.427026	0.869844	NA	NA	NA	NA
rs12042944	rs12042944	1	168984632	SELL	-0.537253	0.791354	NA	NA	NA	NA
rs12049148	rs12049148	1	169651684	SELL	0.381649	0.868335	NA	NA	NA	NA
rs12060879	rs12060879	1	168665811	SELL	-0.806677	0.841039	NA	NA	NA	NA
rs12082884	rs12082884	1	170289561	SELL	-0.801904	0.839274	-0.839514	0.839398	NA	NA
rs12129225	rs12129225	1	170615833	SELL	NA	NA	0.39543	0.880566	NA	NA
rs12724494	rs12724494	1	169112504	SELL	0.351551	0.877746	NA	NA	NA	NA
rs12733626	rs12733626	1	169255020	SELL	NA	NA	0.508196	0.856955	NA	NA
rs12741540	rs12741540	1	169204640	SELL	0.455968	0.830414	0.554199	0.722843	NA	NA
rs12758208	rs12758208	1	169123592	SELL	0.362965	0.860822	NA	NA	NA	NA
rs1322492	rs1322492	1	168984148	SELL	-0.662434	0.507329	NA	NA	NA	NA
rs1332969	rs1332969	1	170297878	SELL	-0.443745	0.847202	-0.518725	0.788275	NA	NA
rs1412787	rs1412787	1	170208724	SELL	NA	NA	0.686694	0.878771	NA	NA
rs1412788	rs1412788	1	170208425	SELL	0.708519	0.862983	NA	NA	NA	NA
rs16862682	rs16862682	1	169757024	SELL	NA	NA	0.465528	0.859062	NA	NA
rs16863354	rs16863354	1	170416126	SELL	-0.450643	0.861177	NA	NA	NA	NA
rs1885555	rs1885555	1	168851940	SELL	-0.443239	0.835556	-0.644837	0.49087	NA	NA
rs2184042	rs2184042	1	170256887	SELL	0.449045	0.878247	NA	NA	NA	NA
rs2272918	rs2272918	1	169818880	SELL	NA	NA	0.602579	0.877569	NA	NA
rs33943686	rs33943686	1	169951997	SELL	-0.591346	0.863848	NA	NA	NA	NA
rs376602706	rs376602706	1	169100241	SELL	NA	NA	-0.490439	0.834287	NA	NA
rs3917419	rs3917419	1	169699819	SELL	0.663186	0.752223	0.845821	0.474768	NA	NA
rs3917854	rs3917854	1	169559035	SELL	-0.849261	0.851494	NA	NA	NA	NA
rs4140538	rs4140538	1	169294778	SELL	NA	NA	0.820245	0.69522	NA	NA
rs4508080	rs4508080	1	169834216	SELL	-0.581751	0.833744	-0.667177	0.778131	NA	NA
rs4656197	rs4656197	1	169823718	SELL	-0.65637	0.7441	-0.695819	0.722656	NA	NA
rs4656792	rs4656792	1	170603810	SELL	1.05045	0.482253	0.869588	0.765005	NA	NA
rs4786	rs4786	1	169692132	SELL	NA	NA	0.625049	0.713501	NA	NA
rs486427	rs486427	1	170145099	SELL	0.405258	0.871177	NA	NA	NA	NA
rs553721	rs553721	1	168692244	SELL	-0.398386	0.863267	NA	NA	NA	NA
rs61803311	NA	1	169083286	SELL	0.994855	0.81693	NA	NA	NA	NA
rs6668114	rs6668114	1	169768080	SELL	-0.65637	0.7441	-0.695819	0.722656	NA	NA
rs6695006	rs6695006	1	168813241	SELL	0.519283	0.873497	NA	NA	NA	NA
rs73033722	rs73033722	1	169051956	SELL	-0.461447	0.825569	-0.503136	0.796109	NA	NA
rs7521700	rs7521700	1	169802760	SELL	-0.574952	0.777691	-0.67012	0.663638	NA	NA
rs964555	rs964555	1	169671088	SELL	-0.421005	0.849275	-0.507074	0.773427	NA	NA
JHU_1.168701198	rs582986	1	168701199	SELP	-1.32418	0.80789	NA	NA	NA	NA
JHU_1.168706256	rs6427146	1	168706257	SELP	-1.25975	0.834113	NA	NA	NA	NA
JHU_1.168865894	rs2065127	1	168865895	SELP	NA	NA	0.640682	0.79601	NA	NA
JHU_1.168902345	rs78618781	1	168902346	SELP	NA	NA	-1.02759	0.818417	NA	NA
JHU_1.169018296	rs77466629	1	169018297	SELP	1.18701	0.820042	NA	NA	NA	NA
JHU_1.169134337	rs191744395	1	169134338	SELP	NA	NA	0.849924	0.461707	NA	NA
JHU_1.169147077	rs115984697	1	169147078	SELP	1.08561	0.87328	1.37835	0.618234	NA	NA
JHU_1.169150639	rs199928362	1	169150640	SELP	1.08561	0.87328	1.37835	0.618234	NA	NA
JHU_1.169298419	NA	1	169298420	SELP	1.08561	0.87328	1.37835	0.618234	NA	NA
JHU_1.169429168	NA	1	169429169	SELP	NA	NA	-1.53522	0.605868	NA	NA
JHU_1.170225340	rs74122327	1	170225341	SELP	NA	NA	1.88881	0.464017	NA	NA
JHU_1.170446750	rs67688914	1	170446751	SELP	0.693551	0.847755	NA	NA	NA	NA
JHU_1.170468460	rs61826176	1	170468461	SELP	0.825401	0.779655	NA	NA	NA	NA
rs1018827	rs1018827	1	169514006	SELP	-0.780075	0.87374	NA	NA	NA	NA
rs1028180	rs1028180	1	169345868	SELP	NA	NA	1.30952	0.252429	NA	NA
rs10489185	rs10489185	1	169548892	SELP	-0.830845	0.753335	NA	NA	NA	NA
rs1080266	rs1080266	1	169176590	SELP	NA	NA	0.742491	0.612039	NA	NA
rs1200116	rs1200116	1	169063097	SELP	NA	NA	0.542665	0.857767	NA	NA
rs1200129	rs1200129	1	169077127	SELP	NA	NA	0.64035	0.823603	NA	NA
rs1200134	rs1200134	1	169079060	SELP	-1.33418	0.863331	NA	NA	NA	NA
rs12032929	rs12032929	1	169035485	SELP	NA	NA	1.178	0.702387	NA	NA
rs12043515	rs12043515	1	170171702	SELP	0.733974	0.843212	NA	NA	NA	NA
rs12046982	rs12046982	1	170185640	SELP	NA	NA	1.32982	0.816552	NA	NA
rs12061601	rs12061601	1	169070450	SELP	NA	NA	-0.538351	0.874098	NA	NA
rs12095749	rs12095749	1	168893629	SELP	NA	NA	0.759215	0.87068	NA	NA
rs12567645	rs12567645	1	169544234	SELP	-0.759753	0.832276	NA	NA	NA	NA
rs12741540	rs12741540	1	169204640	SELP	NA	NA	0.810295	0.558683	NA	NA
rs1320976	rs1320976	1	169073346	SELP	NA	NA	-0.538351	0.874098	NA	NA
rs1322494	rs1322494	1	168837734	SELP	0.698632	0.868189	NA	NA	NA	NA
rs1547282	rs1547282	1	170223350	SELP	NA	NA	-0.882223	0.412581	NA	NA
rs1591733	rs1591733	1	169265836	SELP	NA	NA	-0.668807	0.825443	NA	NA
rs17502304	rs17502304	1	168655627	SELP	NA	NA	-0.561483	0.844298	NA	NA
rs17572847	rs17572847	1	168873047	SELP	NA	NA	0.878739	0.874341	NA	NA
rs1894702	rs1894702	1	169530837	SELP	-0.8781	0.787367	NA	NA	NA	NA
rs2213870	rs2213870	1	169540334	SELP	-1.17539	0.815425	NA	NA	NA	NA
rs2213871	rs2213871	1	169540422	SELP	-1.17539	0.815425	NA	NA	NA	NA
rs2254979	rs2254979	1	170242675	SELP	NA	NA	-0.670874	0.755127	NA	NA
rs2298905	rs2298905	1	169538842	SELP	-0.939357	0.731806	NA	NA	NA	NA
rs2298907	rs2298907	1	169538596	SELP	-0.939357	0.731806	NA	NA	NA	NA
rs35902866	rs35902866	1	169544387	SELP	-0.76715	0.774057	NA	NA	NA	NA
rs376602706	rs376602706	1	169100241	SELP	NA	NA	-0.607534	0.850883	NA	NA
rs3917419	rs3917419	1	169699819	SELP	NA	NA	0.738989	0.853142	NA	NA
rs4142003	rs4142003	1	168871028	SELP	NA	NA	0.620071	0.767333	NA	NA
rs4987389	rs4987389	1	169658509	SELP	NA	NA	-0.706196	0.710388	NA	NA
rs5029171	rs5029171	1	168865893	SELP	NA	NA	0.640682	0.79601	NA	NA
rs59732929	rs59732929	1	169071447	SELP	NA	NA	-0.65175	0.798173	NA	NA
rs6009	rs6009	1	169498834	SELP	-0.802532	0.879508	NA	NA	NA	NA
rs61255541	rs61255541	1	169064516	SELP	NA	NA	-0.622212	0.857102	NA	NA
rs6427150	rs6427150	1	168725876	SELP	-1.32418	0.80789	NA	NA	NA	NA
rs6427197	rs6427197	1	169500590	SELP	-0.87783	0.856757	NA	NA	NA	NA
rs6427252	rs6427252	1	170409400	SELP	0.648022	0.879105	NA	NA	NA	NA
rs6685337	rs6685337	1	168677717	SELP	NA	NA	0.707201	0.850127	NA	NA
rs6687813	rs6687813	1	169477574	SELP	-1.01108	0.828304	NA	NA	NA	NA
rs6691048	rs6691048	1	169542135	SELP	-0.759753	0.832276	NA	NA	NA	NA
rs6695006	rs6695006	1	168813241	SELP	0.816991	0.863164	NA	NA	NA	NA
rs73033722	rs73033722	1	169051956	SELP	-0.665247	0.845225	NA	NA	NA	NA
rs73038237	rs73038237	1	168771862	SELP	NA	NA	-1.16175	0.719661	NA	NA
rs7529700	rs7529700	1	169529143	SELP	-0.598845	0.877768	NA	NA	NA	NA
rs76887291	rs76887291	1	169849757	SELP	NA	NA	0.805245	0.84097	NA	NA
rs9332510	rs9332510	1	169545835	SELP	-1.17539	0.815425	NA	NA	NA	NA
rs9332513	rs9332513	1	169543022	SELP	-1.17539	0.815425	NA	NA	NA	NA
rs9332531	rs9332531	1	169540896	SELP	-0.939357	0.731806	NA	NA	NA	NA
rs9332533	rs9332533	1	169540592	SELP	-0.759455	0.795954	NA	NA	NA	NA
rs9332538	rs9332538	1	169539923	SELP	-0.939357	0.731806	NA	NA	NA	NA
rs9332542	rs9332542	1	169539283	SELP	-0.939357	0.731806	NA	NA	NA	NA
rs9332546	rs9332546	1	169538247	SELP	-0.979457	0.649602	NA	NA	NA	NA
rs9783117	rs9783117	1	169368301	SELP	NA	NA	0.81863	0.628332	NA	NA
rs983118	rs983118	1	170206902	SELP	NA	NA	-0.762683	0.649673	NA	NA
rs999310	rs999310	1	168696614	SELP	NA	NA	-1.16997	0.880037	NA	NA
JHU_1.155589790	NA	1	155589791	SEMA4A	NA	NA	-0.201755	0.854324	NA	NA
JHU_1.155611989	rs4638121	1	155611990	SEMA4A	NA	NA	-0.229368	0.843361	NA	NA
JHU_1.155635599	rs9426927	1	155635600	SEMA4A	NA	NA	-0.317931	0.672041	NA	NA
JHU_1.155896117	rs375719020	1	155896118	SEMA4A	NA	NA	-0.346805	0.866886	NA	NA
rs1052053	rs1052053	1	156202173	SEMA4A	0.289901	0.829518	NA	NA	NA	NA
rs11264341	rs11264341	1	155151493	SEMA4A	NA	NA	0.234026	0.873887	NA	NA
rs1176537	rs1176537	1	157062696	SEMA4A	NA	NA	0.299013	0.847815	NA	NA
rs12028043	rs12028043	1	155132836	SEMA4A	-0.234214	0.847871	NA	NA	NA	NA
rs12746592	rs12746592	1	155505967	SEMA4A	NA	NA	0.329996	0.693319	NA	NA
rs151240002	rs151240002	1	156844979	SEMA4A	-0.465537	0.872993	NA	NA	NA	NA
rs512551	rs512551	1	155658672	SEMA4A	-0.262188	0.881051	-0.304992	0.7248	NA	NA
rs601103	rs601103	1	155628219	SEMA4A	NA	NA	-0.162056	0.877987	NA	NA
rs617232	rs617232	1	155643147	SEMA4A	NA	NA	-0.229368	0.843361	NA	NA
rs7536235	rs7536235	1	156581534	SEMA4A	-0.273151	0.840976	NA	NA	NA	NA
rs928596	rs928596	1	155947875	SEMA4A	0.327543	0.782075	0.284731	0.769369	NA	NA
JHU_1.150284740	rs28416430	1	150284741	SEMA6C	-0.94953	0.661965	NA	NA	NA	NA
JHU_1.150299144	rs698913	1	150299145	SEMA6C	NA	NA	-0.388404	0.836539	NA	NA
JHU_1.150531379	rs11204664	1	150531380	SEMA6C	-0.680809	0.840976	NA	NA	NA	NA
JHU_1.150858988	rs10690526	1	150858989	SEMA6C	0.518517	0.871723	NA	NA	NA	NA
JHU_1.150999862	rs55717234	1	150999863	SEMA6C	NA	NA	-0.337509	0.868675	NA	NA
JHU_1.151428374	rs6668326	1	151428375	SEMA6C	-0.669869	0.789292	NA	NA	NA	NA
JHU_1.151806310	rs4284267	1	151806311	SEMA6C	-1.19851	0.846002	NA	NA	NA	NA
rs11204826	rs11204826	1	151451346	SEMA6C	NA	NA	-0.415032	0.855098	NA	NA
rs1151917	rs1151917	1	150622696	SEMA6C	NA	NA	0.398914	0.867902	NA	NA
rs11578418	rs11578418	1	151792984	SEMA6C	NA	NA	-0.655925	0.764647	NA	NA
rs12070466	rs12070466	1	151007574	SEMA6C	1.15529	0.872241	NA	NA	NA	NA
rs12125650	rs12125650	1	150760174	SEMA6C	NA	NA	-0.752499	0.840542	NA	NA
rs1260407	rs1260407	1	150306125	SEMA6C	NA	NA	-0.388404	0.836539	NA	NA
rs1308154	rs1308154	1	151688828	SEMA6C	NA	NA	-0.5095	0.851441	NA	NA
rs1521186	NA	1	151784547	SEMA6C	-0.542478	0.881357	-0.386938	0.852806	NA	NA
rs1781417	rs1781417	1	151707765	SEMA6C	-0.777662	0.838041	NA	NA	NA	NA
rs2134688	rs2134688	1	150816886	SEMA6C	-0.560294	0.873854	NA	NA	NA	NA
rs2274127	rs2274127	1	150252984	SEMA6C	-1.20141	0.832508	NA	NA	NA	NA
rs2337360	rs2337360	1	151514603	SEMA6C	NA	NA	0.378717	0.869831	NA	NA
rs2337361	rs2337361	1	151472915	SEMA6C	-0.70875	0.825539	NA	NA	NA	NA
rs2495396	rs2495396	1	151744928	SEMA6C	NA	NA	-0.533618	0.804289	NA	NA
rs2925741	rs2925741	1	150970577	SEMA6C	-0.830939	0.834357	NA	NA	NA	NA
rs3124314	rs3124314	1	152037515	SEMA6C	NA	NA	-0.427452	0.788114	NA	NA
rs3737240	rs3737240	1	150483355	SEMA6C	-1.20141	0.832508	NA	NA	NA	NA
rs3754211	rs3754211	1	150951857	SEMA6C	-0.681885	0.852273	NA	NA	NA	NA
rs4845604	rs4845604	1	151801680	SEMA6C	NA	NA	-0.667976	0.225968	NA	NA
rs4845606	rs4845606	1	151801951	SEMA6C	0.857301	0.840855	NA	NA	NA	NA
rs56805474	rs56805474	1	150997155	SEMA6C	NA	NA	-0.571366	0.855209	NA	NA
rs7540530	rs7540530	1	151790858	SEMA6C	0.712937	0.79924	NA	NA	NA	NA
rs771202	rs771202	1	150969567	SEMA6C	-0.830939	0.834357	NA	NA	NA	NA
rs78022595	rs78022595	1	151077677	SEMA6C	NA	NA	-0.566792	0.878832	NA	NA
JHU_1.86528899	NA	1	86528900	SEP15	NA	NA	-0.134747	0.763053	NA	NA
JHU_1.86833249	rs272503	1	86833250	SEP15	0.0965312	0.838097	0.0759774	0.85652	NA	NA
JHU_1.87685567	rs17129896	1	87685568	SEP15	NA	NA	-0.120092	0.839398	NA	NA
JHU_1.88090187	rs74811446	1	88090188	SEP15	0.132277	0.87885	NA	NA	NA	NA
rs10159232	rs10159232	1	88052301	SEP15	NA	NA	0.0975563	0.788939	NA	NA
rs10782563	NA	1	86552269	SEP15	-0.112187	0.828867	NA	NA	NA	NA
rs11161752	rs11161752	1	86611193	SEP15	-0.200822	0.858235	NA	NA	NA	NA
rs11161776	rs11161776	1	86692465	SEP15	NA	NA	-0.127893	0.869617	NA	NA
rs11807170	rs11807170	1	87761181	SEP15	NA	NA	-0.113079	0.63834	NA	NA
rs1182098	rs1182098	1	86820267	SEP15	NA	NA	-0.188404	0.190654	NA	NA
rs1199674	rs1199674	1	87588071	SEP15	0.106884	0.881847	NA	NA	NA	NA
rs12070992	rs12070992	1	86621256	SEP15	-0.183974	0.855767	NA	NA	NA	NA
rs12116920	rs12116920	1	87839207	SEP15	NA	NA	-0.0989261	0.817345	NA	NA
rs12137116	rs12137116	1	88109828	SEP15	-0.110075	0.87657	NA	NA	NA	NA
rs12139208	rs12139208	1	88213014	SEP15	-0.13011	0.821209	NA	NA	NA	NA
rs12402858	rs12402858	1	87845112	SEP15	NA	NA	0.126627	0.880377	NA	NA
rs12723978	rs12723978	1	86552334	SEP15	-0.320753	0.320217	NA	NA	NA	NA
rs12742014	rs12742014	1	86529390	SEP15	NA	NA	-0.120623	0.842902	NA	NA
rs12755273	rs12755273	1	88282170	SEP15	0.232239	0.690899	0.144151	0.8661	NA	NA
rs12758988	rs12758988	1	88296400	SEP15	0.164288	0.862786	NA	NA	NA	NA
rs1323029	rs1323029	1	86769951	SEP15	NA	NA	-0.0745249	0.880114	NA	NA
rs1507290	rs1507290	1	86684713	SEP15	-0.168877	0.850812	NA	NA	NA	NA
rs17459181	rs17459181	1	88087084	SEP15	-0.245134	0.784701	NA	NA	NA	NA
rs1889337	rs1889337	1	86904325	SEP15	NA	NA	0.0966856	0.781493	NA	NA
rs2249296	rs2249296	1	86910264	SEP15	NA	NA	0.107308	0.867901	NA	NA
rs2390326	rs2390326	1	88091734	SEP15	-0.129714	0.712627	NA	NA	NA	NA
rs2503261	rs2503261	1	88241253	SEP15	0.160702	0.832276	NA	NA	NA	NA
rs2791466	NA	1	86905053	SEP15	NA	NA	0.0874092	0.804014	NA	NA
rs2892907	rs2892907	1	86654473	SEP15	NA	NA	-0.131842	0.848825	NA	NA
rs305407	rs305407	1	88234517	SEP15	NA	NA	-0.0853477	0.876965	NA	NA
rs305423	rs305423	1	88224230	SEP15	-0.117151	0.837754	NA	NA	NA	NA
rs305444	rs305444	1	88209341	SEP15	-0.132412	0.732951	NA	NA	NA	NA
rs305449	rs305449	1	88202768	SEP15	-0.120567	0.866914	NA	NA	NA	NA
rs41446650	rs41446650	1	88235850	SEP15	-0.14917	0.80789	-0.116658	0.831496	NA	NA
rs4233338	rs4233338	1	87477786	SEP15	-0.110174	0.879839	NA	NA	NA	NA
rs4488005	rs4488005	1	87790813	SEP15	-0.117081	0.812133	NA	NA	NA	NA
rs4912461	rs4912461	1	86547798	SEP15	-0.11301	0.851016	NA	NA	NA	NA
rs56343016	rs56343016	1	88256788	SEP15	-0.188159	0.867973	-0.160802	0.856656	NA	NA
rs56398621	rs56398621	1	88236250	SEP15	NA	NA	-0.096176	0.877569	NA	NA
rs593146	rs593146	1	86439443	SEP15	-0.0929037	0.874418	NA	NA	NA	NA
rs652321	rs652321	1	86455233	SEP15	-0.193785	0.689188	NA	NA	NA	NA
rs6658600	rs6658600	1	88040011	SEP15	0.140389	0.880795	NA	NA	NA	NA
rs6676600	rs6676600	1	87446739	SEP15	-0.208505	0.814321	NA	NA	NA	NA
rs6688319	rs6688319	1	87752886	SEP15	NA	NA	-0.127126	0.826246	NA	NA
rs6694829	rs6694829	1	88025144	SEP15	0.107723	0.875712	NA	NA	NA	NA
rs6703233	rs6703233	1	88229752	SEP15	0.119134	0.870856	NA	NA	NA	NA
rs695051	rs695051	1	86501618	SEP15	-0.0981472	0.848654	NA	NA	NA	NA
rs746191	rs746191	1	87849215	SEP15	NA	NA	-0.0960607	0.845305	NA	NA
rs7513039	rs7513039	1	86745979	SEP15	NA	NA	-0.0978518	0.853813	NA	NA
rs7523135	rs7523135	1	86761043	SEP15	NA	NA	-0.0967496	0.850347	NA	NA
rs7531855	rs7531855	1	88070073	SEP15	-0.186334	0.794162	NA	NA	NA	NA
rs78410115	rs78410115	1	87585375	SEP15	NA	NA	-0.153204	0.709925	NA	NA
rs78513458	rs78513458	1	86497006	SEP15	-0.101711	0.87296	NA	NA	NA	NA
rs79280250	rs79280250	1	88362462	SEP15	0.230754	0.769854	0.177683	0.806792	NA	NA
rs954653	rs954653	1	88104575	SEP15	-0.15698	0.314359	NA	NA	NA	NA
rs969396	rs969396	1	86773046	SEP15	NA	NA	-0.183661	0.340437	NA	NA
JHU_1.25171305	rs115149164	1	25171306	SEPN1	0.239144	0.851382	NA	NA	NA	NA
JHU_1.25185706	rs7528021	1	25185707	SEPN1	NA	NA	-0.186515	0.547501	NA	NA
JHU_1.25425171	rs74062451	1	25425172	SEPN1	NA	NA	-0.204657	0.840232	NA	NA
JHU_1.25538113	rs79404565	1	25538114	SEPN1	0.346145	0.798494	NA	NA	NA	NA
JHU_1.25667538	rs3093572	1	25667539	SEPN1	-0.167896	0.865857	NA	NA	NA	NA
JHU_1.26002584	rs2982316	1	26002585	SEPN1	-0.152657	0.863947	NA	NA	NA	NA
JHU_1.26094112	NA	1	26094113	SEPN1	NA	NA	0.222723	0.764586	NA	NA
JHU_1.26115809	rs75340861	1	26115810	SEPN1	NA	NA	-0.356702	0.637154	NA	NA
JHU_1.26127201	rs6676342	1	26127202	SEPN1	-0.266041	0.791922	-0.180699	0.873229	NA	NA
JHU_1.26340116	rs376625806	1	26340117	SEPN1	0.224229	0.831372	0.167672	0.865059	NA	NA
JHU_1.26397346	rs60561059	1	26397347	SEPN1	0.44502	0.757073	NA	NA	NA	NA
JHU_1.26429343	rs2783712	1	26429344	SEPN1	NA	NA	0.143902	0.86207	NA	NA
JHU_1.26429355	rs61776573	1	26429356	SEPN1	NA	NA	0.179669	0.844558	NA	NA
JHU_1.26730246	rs200603432	1	26730247	SEPN1	-0.274643	0.829266	-0.247825	0.768421	NA	NA
JHU_1.26899686	NA	1	26899687	SEPN1	0.187707	0.85602	NA	NA	NA	NA
JHU_1.26906939	rs282181	1	26906940	SEPN1	NA	NA	-0.264057	0.611714	NA	NA
JHU_1.26914113	rs372432873	1	26914114	SEPN1	NA	NA	-0.242413	0.860508	NA	NA
JHU_1.27046981	rs12729652	1	27046982	SEPN1	-0.31334	0.824037	-0.264592	0.801317	NA	NA
exm33001	rs609320	1	25717365	SEPN1	0.342751	0.825225	NA	NA	NA	NA
exm33143	rs114583297	1	25890188	SEPN1	NA	NA	0.223168	0.866934	NA	NA
rs10751735	rs10751735	1	26663362	SEPN1	-0.158818	0.858618	NA	NA	NA	NA
rs10902709	NA	1	26274156	SEPN1	NA	NA	0.171265	0.846053	NA	NA
rs10903036	rs10903036	1	25555672	SEPN1	0.177183	0.858694	NA	NA	NA	NA
rs10903126	rs10903126	1	25344155	SEPN1	NA	NA	-0.148893	0.871502	NA	NA
rs11247915	rs11247915	1	26650550	SEPN1	0.141829	0.867973	0.119725	0.857994	NA	NA
rs115283122	rs115283122	1	25177523	SEPN1	0.239144	0.851382	NA	NA	NA	NA
rs11581294	rs11581294	1	26743678	SEPN1	0.206443	0.877768	NA	NA	NA	NA
rs11582416	rs11582416	1	26677721	SEPN1	-0.221966	0.84913	NA	NA	NA	NA
rs12058626	rs12058626	1	26062613	SEPN1	NA	NA	-0.252789	0.794131	NA	NA
rs12069719	rs12069719	1	26411918	SEPN1	0.167247	0.842903	0.154234	0.780975	NA	NA
rs12072473	rs12072473	1	26353367	SEPN1	-0.25262	0.815777	NA	NA	NA	NA
rs12732367	rs12732367	1	26522723	SEPN1	NA	NA	-0.184213	0.878065	NA	NA
rs17163588	rs17163588	1	26450009	SEPN1	0.176316	0.859894	0.159604	0.815368	NA	NA
rs2229714	rs2229714	1	26900708	SEPN1	-0.309629	0.64539	-0.225481	0.7623	NA	NA
rs2236850	NA	1	25240341	SEPN1	0.235073	0.845945	NA	NA	NA	NA
rs2257611	rs2257611	1	25634205	SEPN1	0.248823	0.85984	NA	NA	NA	NA
rs2259849	rs2259849	1	26474251	SEPN1	-0.189726	0.8079	-0.142244	0.847159	NA	NA
rs2744780	rs2744780	1	26020784	SEPN1	NA	NA	0.122141	0.878634	NA	NA
rs2802314	rs2802314	1	26431337	SEPN1	NA	NA	0.138243	0.878911	NA	NA
rs2992064	rs2992064	1	26278253	SEPN1	NA	NA	-0.177504	0.804701	NA	NA
rs3091242	rs3091242	1	25674785	SEPN1	0.236277	0.73638	NA	NA	NA	NA
rs3093588	rs3093588	1	25669656	SEPN1	-0.167896	0.865857	NA	NA	NA	NA
rs3093632	rs3093632	1	25684012	SEPN1	0.236277	0.73638	NA	NA	NA	NA
rs3131513	rs3131513	1	25193155	SEPN1	-0.323587	0.866786	-0.277636	0.851617	NA	NA
rs34370465	rs34370465	1	26670609	SEPN1	-0.278706	0.752506	NA	NA	NA	NA
rs34594460	rs34594460	1	25863694	SEPN1	0.170447	0.800822	NA	NA	NA	NA
rs35225089	rs35225089	1	25813620	SEPN1	0.187351	0.845534	NA	NA	NA	NA
rs35447638	rs35447638	1	25863179	SEPN1	0.179874	0.772694	NA	NA	NA	NA
rs35589882	rs35589882	1	25807095	SEPN1	0.189715	0.839861	NA	NA	NA	NA
rs35614701	rs35614701	1	25798123	SEPN1	0.187351	0.845534	NA	NA	NA	NA
rs35886763	rs35886763	1	25828758	SEPN1	0.187351	0.845534	NA	NA	NA	NA
rs36024412	rs36024412	1	26670444	SEPN1	-0.278706	0.752506	NA	NA	NA	NA
rs3820515	rs3820515	1	26092248	SEPN1	NA	NA	0.142281	0.873057	NA	NA
rs3890756	rs3890756	1	25140825	SEPN1	NA	NA	-0.149408	0.826246	NA	NA
rs3927482	NA	1	25646933	SEPN1	0.279425	0.790808	NA	NA	NA	NA
rs419655	rs419655	1	25312962	SEPN1	0.337738	0.844561	NA	NA	NA	NA
rs4649085	rs4649085	1	25778832	SEPN1	0.187351	0.845534	NA	NA	NA	NA
rs66844552	rs66844552	1	25802056	SEPN1	0.187351	0.845534	NA	NA	NA	NA
rs6696025	rs6696025	1	26617774	SEPN1	0.324726	0.649602	0.201612	0.851702	NA	NA
rs6699113	rs6699113	1	25777743	SEPN1	0.187351	0.845534	NA	NA	NA	NA
rs74060620	rs74060620	1	25309727	SEPN1	-0.268794	0.837188	NA	NA	NA	NA
rs7535297	NA	1	25513931	SEPN1	0.230863	0.743062	0.214718	0.584864	NA	NA
rs7546822	rs7546822	1	25914219	SEPN1	0.202959	0.798414	NA	NA	NA	NA
rs7554255	rs7554255	1	25778106	SEPN1	0.187351	0.845534	NA	NA	NA	NA
rs80162707	rs80162707	1	25371849	SEPN1	0.334395	0.805824	0.232535	0.87265	NA	NA
rs807061	rs807061	1	26242882	SEPN1	NA	NA	0.127262	0.880973	NA	NA
rs868551	rs868551	1	26475521	SEPN1	-0.183751	0.812133	-0.158717	0.775509	NA	NA
rs9970046	rs9970046	1	26524706	SEPN1	NA	NA	0.185268	0.87165	NA	NA
JHU_1.67054906	rs4655631	1	67054907	SERBP1	-0.0755923	0.879581	NA	NA	NA	NA
JHU_1.67200188	NA	1	67200189	SERBP1	0.208441	0.677134	NA	NA	NA	NA
JHU_1.67656127	rs75902397	1	67656128	SERBP1	0.0792093	0.755747	NA	NA	NA	NA
JHU_1.67788564	rs6672745	1	67788565	SERBP1	0.138176	0.812663	NA	NA	NA	NA
JHU_1.68122189	rs6677629	1	68122190	SERBP1	-0.0804897	0.879672	NA	NA	NA	NA
JHU_1.68269048	rs1276316	1	68269049	SERBP1	NA	NA	0.0609401	0.872233	NA	NA
JHU_1.68586403	rs2820502	1	68586404	SERBP1	-0.0593127	0.877855	NA	NA	NA	NA
JHU_1.68766958	rs6588312	1	68766959	SERBP1	NA	NA	0.0581398	0.873563	NA	NA
JHU_1.68837168	rs4076000	1	68837169	SERBP1	NA	NA	-0.0710461	0.811323	NA	NA
kgp5032094	rs12061914	1	68446273	SERBP1	NA	NA	0.068437	0.800703	NA	NA
rs10489629	rs10489629	1	67688349	SERBP1	-0.0610383	0.87958	NA	NA	NA	NA
rs10489630	rs10489630	1	67662622	SERBP1	0.0744929	0.793958	NA	NA	NA	NA
rs10889748	rs10889748	1	68589935	SERBP1	-0.06761	0.867063	NA	NA	NA	NA
rs11208949	rs11208949	1	67159658	SERBP1	-0.148627	0.642018	NA	NA	NA	NA
rs11209181	rs11209181	1	68416023	SERBP1	0.070429	0.829272	NA	NA	NA	NA
rs12046920	rs12046920	1	68586620	SERBP1	NA	NA	0.0729941	0.856656	NA	NA
rs12071581	rs12071581	1	68233634	SERBP1	NA	NA	0.0525477	0.880784	NA	NA
rs2064689	rs2064689	1	67653010	SERBP1	0.0812369	0.798333	NA	NA	NA	NA
rs2133173	rs2133173	1	67243024	SERBP1	NA	NA	0.0781919	0.864078	NA	NA
rs269345	rs269345	1	68567448	SERBP1	0.0692245	0.818574	NA	NA	NA	NA
rs2772283	rs2772283	1	68599901	SERBP1	0.0621997	0.877205	NA	NA	NA	NA
rs3118386	rs3118386	1	68839242	SERBP1	NA	NA	-0.0710461	0.811323	NA	NA
rs3766270	rs3766270	1	68215424	SERBP1	NA	NA	0.0581813	0.860716	NA	NA
rs4271185	rs4271185	1	68456804	SERBP1	NA	NA	0.0966567	0.808553	NA	NA
rs4437851	rs4437851	1	68428049	SERBP1	0.0894276	0.813779	NA	NA	NA	NA
rs4655693	rs4655693	1	67692286	SERBP1	-0.0949485	0.871868	NA	NA	NA	NA
rs56187736	rs56187736	1	67772344	SERBP1	NA	NA	-0.0723836	0.87419	NA	NA
rs624790	rs624790	1	68147774	SERBP1	0.075717	0.840864	NA	NA	NA	NA
rs6588207	rs6588207	1	67066555	SERBP1	-0.0755923	0.879581	NA	NA	NA	NA
rs6588282	rs6588282	1	68121510	SERBP1	-0.0804897	0.879672	NA	NA	NA	NA
rs6662448	rs6662448	1	68447267	SERBP1	0.147547	0.877205	NA	NA	NA	NA
rs6665420	rs6665420	1	68401005	SERBP1	NA	NA	0.0646733	0.851784	NA	NA
rs6669582	rs6669582	1	67730055	SERBP1	-0.0669135	0.85148	NA	NA	NA	NA
rs7530511	rs7530511	1	67685387	SERBP1	-0.0949485	0.871868	NA	NA	NA	NA
rs7548656	rs7548656	1	67770537	SERBP1	NA	NA	-0.0800168	0.850354	NA	NA
rs7552577	rs7552577	1	68366925	SERBP1	NA	NA	0.0823986	0.860397	NA	NA
rs78857909	NA	1	67244423	SERBP1	NA	NA	0.133348	0.78401	NA	NA
rs811952	rs811952	1	66916134	SERBP1	-0.149147	0.824285	NA	NA	NA	NA
rs891526	rs891526	1	68651948	SERBP1	NA	NA	-0.0666431	0.83258	NA	NA
JHU_1.30999041	rs7534388	1	30999042	SERINC2	0.547436	0.670387	0.659114	0.7665	NA	NA
JHU_1.31117129	rs74601188	1	31117130	SERINC2	-0.724763	0.856083	-1.36056	0.576684	NA	NA
JHU_1.31498697	rs112302310	1	31498698	SERINC2	0.427434	0.860476	0.586697	0.851541	NA	NA
JHU_1.31564340	rs79927772	1	31564341	SERINC2	NA	NA	0.562925	0.769007	NA	NA
JHU_1.31735393	rs151140507	1	31735394	SERINC2	0.361248	0.861288	NA	NA	NA	NA
JHU_1.31789725	rs7512353	1	31789726	SERINC2	-1.00886	0.671752	-2.07565	0.0185587	NA	NA
JHU_1.32046602	rs74063903	1	32046603	SERINC2	NA	NA	1.24	0.730847	NA	NA
JHU_1.32206555	rs12044095	1	32206556	SERINC2	0.395898	0.88125	NA	NA	NA	NA
Variant37833	rs71516323	1	32230280	SERINC2	0.465619	0.831088	NA	NA	NA	NA
exm39122	rs12073770	1	31883259	SERINC2	-0.950774	0.71056	-2.00617	0.0213744	NA	NA
rs1001704	rs1001704	1	30920818	SERINC2	-0.462525	0.840691	NA	NA	NA	NA
rs10047085	rs10047085	1	31902418	SERINC2	0.408207	0.798411	0.575324	0.758549	NA	NA
rs10753239	rs10753239	1	31362224	SERINC2	NA	NA	-0.880712	0.81672	NA	NA
rs10798826	rs10798826	1	31669803	SERINC2	0.379904	0.820024	0.647931	0.584553	NA	NA
rs10798844	rs10798844	1	31819128	SERINC2	0.499803	0.553924	0.455545	0.863585	NA	NA
rs10914220	rs10914220	1	31315191	SERINC2	NA	NA	-0.707754	0.830933	NA	NA
rs10914367	rs10914367	1	31846206	SERINC2	-0.589736	0.802277	-1.00543	0.527893	NA	NA
rs10914453	rs10914453	1	32075036	SERINC2	NA	NA	0.521747	0.799739	NA	NA
rs10914472	rs10914472	1	32181220	SERINC2	0.646451	0.642526	NA	NA	NA	NA
rs1107427	rs1107427	1	31701981	SERINC2	NA	NA	-0.745483	0.736186	NA	NA
rs111619286	rs111619286	1	31329106	SERINC2	0.775458	0.772836	NA	NA	NA	NA
rs115281358	rs115281358	1	31384077	SERINC2	-0.574347	0.86892	NA	NA	NA	NA
rs11804958	rs11804958	1	32240078	SERINC2	-0.641864	0.672486	NA	NA	NA	NA
rs11805047	rs11805047	1	32336784	SERINC2	-0.500157	0.82058	NA	NA	NA	NA
rs12085929	rs12085929	1	31372734	SERINC2	-0.455345	0.796068	-0.515865	0.867514	NA	NA
rs12117717	rs12117717	1	31448207	SERINC2	NA	NA	0.518687	0.840918	NA	NA
rs12131153	rs12131153	1	31867655	SERINC2	-0.36184	0.864655	NA	NA	NA	NA
rs151268847	rs151268847	1	31606444	SERINC2	NA	NA	-1.36665	0.792831	NA	NA
rs16834646	rs16834646	1	32122257	SERINC2	NA	NA	0.466574	0.872523	NA	NA
rs2228552	rs2228552	1	32165495	SERINC2	0.374355	0.881791	NA	NA	NA	NA
rs2275741	rs2275741	1	31426815	SERINC2	NA	NA	0.518687	0.840918	NA	NA
rs2488233	rs2488233	1	31330181	SERINC2	-0.749003	0.782091	NA	NA	NA	NA
rs2491133	rs2491133	1	31350566	SERINC2	-0.629102	0.882048	-1.10684	0.752832	NA	NA
rs2992032	rs2992032	1	32041829	SERINC2	NA	NA	1.25929	0.745019	NA	NA
rs3104435	rs3104435	1	31045509	SERINC2	NA	NA	-0.655251	0.87902	NA	NA
rs368203676	rs368203676	1	31231254	SERINC2	-0.38392	0.833288	NA	NA	NA	NA
rs4261154	rs4261154	1	31921862	SERINC2	NA	NA	-0.569478	0.775156	NA	NA
rs4303117	rs4303117	1	31380174	SERINC2	-0.357627	0.874861	-0.626138	0.735402	NA	NA
rs4478858	rs4478858	1	31883925	SERINC2	0.555117	0.325906	0.718875	0.362774	NA	NA
rs4949184	rs4949184	1	31347399	SERINC2	0.393273	0.843836	0.568005	0.803979	NA	NA
rs4949279	rs4949279	1	31080612	SERINC2	-0.363023	0.874861	-0.522328	0.852292	NA	NA
rs59580866	rs59580866	1	32896965	SERINC2	NA	NA	-0.894871	0.875141	NA	NA
rs630319	rs630319	1	32241227	SERINC2	-0.54512	0.71996	NA	NA	NA	NA
rs6425712	rs6425712	1	31606417	SERINC2	NA	NA	-0.652533	0.855209	NA	NA
rs6425725	rs6425725	1	31732390	SERINC2	-1.00886	0.671752	-2.07565	0.0185587	NA	NA
rs6425730	rs6425730	1	31747393	SERINC2	-0.54862	0.83659	-0.98418	0.562119	NA	NA
rs647831	rs647831	1	30891792	SERINC2	-0.397541	0.877513	NA	NA	NA	NA
rs6656007	rs6656007	1	31504963	SERINC2	-0.612039	0.820042	-0.890147	0.764141	NA	NA
rs6656287	rs6656287	1	32252615	SERINC2	-0.543336	0.466761	NA	NA	NA	NA
rs6660276	rs6660276	1	31689543	SERINC2	NA	NA	-0.559496	0.857102	NA	NA
rs6672383	rs6672383	1	31424889	SERINC2	-0.471349	0.863962	-0.657347	0.849256	NA	NA
rs6680565	rs6680565	1	31687958	SERINC2	NA	NA	-0.567025	0.838119	NA	NA
rs6696300	rs6696300	1	31429785	SERINC2	0.427434	0.860476	0.586697	0.851541	NA	NA
rs6701667	NA	1	31707971	SERINC2	0.438597	0.811454	NA	NA	NA	NA
rs689303	rs689303	1	30910090	SERINC2	0.373989	0.877485	NA	NA	NA	NA
rs72880016	rs72880016	1	31314225	SERINC2	NA	NA	0.987916	0.841606	NA	NA
rs74063905	rs74063905	1	32050085	SERINC2	NA	NA	0.750362	0.863082	NA	NA
rs74224333	rs74224333	1	31119469	SERINC2	-0.758416	0.837149	NA	NA	NA	NA
rs7518010	rs7518010	1	31088967	SERINC2	NA	NA	0.501372	0.86615	NA	NA
rs7524405	rs7524405	1	32108579	SERINC2	NA	NA	-0.678081	0.605868	NA	NA
rs7525805	rs7525805	1	31639120	SERINC2	NA	NA	-0.723564	0.599093	NA	NA
rs7532525	NA	1	31921069	SERINC2	0.358424	0.840491	0.449365	0.865124	NA	NA
rs76683037	rs76683037	1	31681266	SERINC2	0.43189	0.862575	0.680098	0.782827	NA	NA
rs9661612	rs9661612	1	31428852	SERINC2	-0.755217	0.847861	-1.33101	0.630825	NA	NA
JHU_1.27960249	rs1292073	1	27960250	SESN2	NA	NA	-0.305896	0.869088	NA	NA
JHU_1.28272881	NA	1	28272882	SESN2	NA	NA	-0.347721	0.804049	NA	NA
JHU_1.28610777	NA	1	28610778	SESN2	-0.27435	0.798916	-0.337958	0.778136	NA	NA
JHU_1.29081495	NA	1	29081496	SESN2	-0.411641	0.830412	NA	NA	NA	NA
JHU_1.29172304	rs487466	1	29172305	SESN2	NA	NA	-0.27473	0.86145	NA	NA
JHU_1.29607193	rs4518865	1	29607194	SESN2	NA	NA	0.205306	0.863982	NA	NA
rs11247766	rs11247766	1	28605319	SESN2	NA	NA	0.252836	0.772983	NA	NA
rs11485	rs11485	1	28212879	SESN2	NA	NA	-0.356297	0.8559	NA	NA
rs12139243	rs12139243	1	28882973	SESN2	-0.198777	0.799988	NA	NA	NA	NA
rs2808427	rs2808427	1	27997135	SESN2	0.290178	0.842428	NA	NA	NA	NA
rs4908360	rs4908360	1	28028200	SESN2	-0.212654	0.747391	NA	NA	NA	NA
rs529520	rs529520	1	29174946	SESN2	NA	NA	-0.241253	0.874648	NA	NA
rs595725	rs595725	1	29172715	SESN2	NA	NA	-0.27473	0.86145	NA	NA
rs6659358	rs6659358	1	28276558	SESN2	NA	NA	0.26017	0.87234	NA	NA
rs6669447	rs6669447	1	29149361	SESN2	NA	NA	0.199203	0.86349	NA	NA
rs6673627	rs6673627	1	28426871	SESN2	0.304116	0.790045	NA	NA	NA	NA
rs67779109	rs67779109	1	28781321	SESN2	0.242478	0.795392	NA	NA	NA	NA
rs72661788	rs72661788	1	28814049	SESN2	0.234237	0.817512	NA	NA	NA	NA
rs7518571	rs7518571	1	28551450	SESN2	0.18598	0.877768	NA	NA	NA	NA
rs7523070	rs7523070	1	28640773	SESN2	0.198965	0.805981	NA	NA	NA	NA
JHU_1.150262396	rs116332786	1	150262397	SETDB1	-0.123288	0.859479	NA	NA	NA	NA
JHU_1.150269186	rs56965166	1	150269187	SETDB1	0.101756	0.844016	NA	NA	NA	NA
JHU_1.150299144	rs698913	1	150299145	SETDB1	0.0847271	0.752909	NA	NA	NA	NA
JHU_1.150479049	NA	1	150479050	SETDB1	-0.125788	0.853223	NA	NA	NA	NA
JHU_1.151424588	NA	1	151424589	SETDB1	NA	NA	-0.107533	0.766888	NA	NA
JHU_1.151437155	rs12076945	1	151437156	SETDB1	NA	NA	0.112633	0.739783	NA	NA
rs10305751	rs10305751	1	150783458	SETDB1	0.114618	0.701303	NA	NA	NA	NA
rs116526285	rs116526285	1	151670388	SETDB1	-0.155197	0.82481	NA	NA	NA	NA
rs116804526	rs116804526	1	150481896	SETDB1	-0.121108	0.855567	NA	NA	NA	NA
rs12119409	rs12119409	1	150983560	SETDB1	-0.0999221	0.77292	NA	NA	NA	NA
rs1260407	rs1260407	1	150306125	SETDB1	0.0847271	0.752909	NA	NA	NA	NA
rs13294	rs13294	1	150484987	SETDB1	-0.0965639	0.784945	NA	NA	NA	NA
rs150809894	rs150809894	1	151748920	SETDB1	0.142854	0.857155	NA	NA	NA	NA
rs16827772	rs16827772	1	150852054	SETDB1	0.0691004	0.86283	NA	NA	NA	NA
rs1776273	rs1776273	1	150270209	SETDB1	-0.0682647	0.863947	NA	NA	NA	NA
rs2233843	rs2233843	1	151318733	SETDB1	-0.109695	0.873592	NA	NA	NA	NA
rs2296840	rs2296840	1	151372047	SETDB1	-0.101698	0.86722	-0.0780546	0.869225	NA	NA
rs2794679	rs2794679	1	150324857	SETDB1	-0.0945903	0.796884	NA	NA	NA	NA
rs28536536	rs28536536	1	149998779	SETDB1	0.109085	0.733433	NA	NA	NA	NA
rs3738478	rs3738478	1	150997940	SETDB1	0.0728643	0.876352	NA	NA	NA	NA
rs4845604	rs4845604	1	151801680	SETDB1	0.105244	0.585195	NA	NA	NA	NA
rs4845628	rs4845628	1	151831369	SETDB1	-0.182705	0.653183	NA	NA	NA	NA
rs4970987	NA	1	150949682	SETDB1	-0.105168	0.848788	NA	NA	NA	NA
rs4970989	rs4970989	1	151003600	SETDB1	-0.0763546	0.856283	NA	NA	NA	NA
rs4971010	rs4971010	1	150515021	SETDB1	0.0815176	0.717726	NA	NA	NA	NA
rs6676190	rs6676190	1	151079317	SETDB1	-0.098015	0.797359	NA	NA	NA	NA
rs6687866	rs6687866	1	151653312	SETDB1	-0.0665088	0.862164	NA	NA	NA	NA
rs6702842	rs6702842	1	151608096	SETDB1	-0.0739174	0.839127	NA	NA	NA	NA
JHU_1.91914097	rs12747662	1	91914098	SETSIP	-0.458526	0.879623	-0.552565	0.633759	NA	NA
JHU_1.91914561	rs12143515	1	91914562	SETSIP	NA	NA	-0.511216	0.750695	NA	NA
JHU_1.92095202	rs1115849	1	92095203	SETSIP	1.13284	0.57464	NA	NA	NA	NA
JHU_1.92178979	rs17886299	1	92178980	SETSIP	1.26593	0.811349	NA	NA	NA	NA
JHU_1.92301998	rs74099504	1	92301999	SETSIP	-0.937179	0.736701	NA	NA	NA	NA
JHU_1.92367829	rs28707122	1	92367830	SETSIP	-0.515491	0.857779	NA	NA	NA	NA
JHU_1.92406700	rs111505444	1	92406701	SETSIP	-1.1341	0.807181	NA	NA	NA	NA
rs1073001	rs1073001	1	92512379	SETSIP	NA	NA	0.462439	0.866444	NA	NA
rs10874888	rs10874888	1	92141194	SETSIP	NA	NA	-0.491773	0.770992	NA	NA
rs11164855	rs11164855	1	93466960	SETSIP	-0.660737	0.825168	NA	NA	NA	NA
rs11165102	rs11165102	1	92095078	SETSIP	0.61922	0.782289	NA	NA	NA	NA
rs111690686	rs111690686	1	91933491	SETSIP	NA	NA	-0.806781	0.813745	NA	NA
rs11588083	rs11588083	1	92097624	SETSIP	-0.516924	0.864165	NA	NA	NA	NA
rs12058802	rs12058802	1	91923254	SETSIP	0.540036	0.82491	0.459686	0.804195	NA	NA
rs12060889	rs12060889	1	91919058	SETSIP	-0.538981	0.787149	-0.524824	0.617807	NA	NA
rs12132174	rs12132174	1	92023296	SETSIP	0.77805	0.812963	0.588743	0.852292	NA	NA
rs1411276	rs1411276	1	92257971	SETSIP	0.527936	0.809632	NA	NA	NA	NA
rs17131441	rs17131441	1	91901588	SETSIP	NA	NA	-0.834987	0.780773	NA	NA
rs2765880	rs2765880	1	92139867	SETSIP	NA	NA	0.4829	0.857826	NA	NA
rs2765885	rs2765885	1	92144643	SETSIP	NA	NA	0.992748	0.732254	NA	NA
rs2810896	rs2810896	1	92142744	SETSIP	0.562972	0.876051	0.507742	0.84904	NA	NA
rs2810900	rs2810900	1	92136366	SETSIP	NA	NA	0.88097	0.850899	NA	NA
rs35310771	rs35310771	1	91923764	SETSIP	-0.434235	0.880902	NA	NA	NA	NA
rs35771618	rs35771618	1	91558695	SETSIP	-0.956781	0.826454	NA	NA	NA	NA
rs374992538	rs374992538	1	91902351	SETSIP	NA	NA	-0.601413	0.573427	NA	NA
rs3851270	rs3851270	1	91917448	SETSIP	-0.53411	0.840919	-0.503741	0.770932	NA	NA
rs41436349	rs41436349	1	92027159	SETSIP	0.49279	0.87215	NA	NA	NA	NA
rs475009	rs475009	1	93466402	SETSIP	0.526166	0.871149	NA	NA	NA	NA
rs6660484	rs6660484	1	92172608	SETSIP	NA	NA	-0.35593	0.875489	NA	NA
rs6685470	rs6685470	1	92049302	SETSIP	NA	NA	0.473319	0.870275	NA	NA
rs6699850	rs6699850	1	92194835	SETSIP	NA	NA	0.386312	0.861524	NA	NA
rs72954778	rs72954778	1	92514067	SETSIP	-0.550273	0.872005	-0.44508	0.879475	NA	NA
rs72954943	rs72954943	1	91945581	SETSIP	NA	NA	-0.776667	0.80597	NA	NA
rs7517044	rs7517044	1	92198162	SETSIP	NA	NA	0.375165	0.866249	NA	NA
rs7540260	rs7540260	1	91919533	SETSIP	-0.562514	0.871416	NA	NA	NA	NA
rs7550034	rs7550034	1	92364576	SETSIP	-0.515491	0.857779	NA	NA	NA	NA
rs77411056	rs77411056	1	91895811	SETSIP	NA	NA	-0.985589	0.740732	NA	NA
rs78267346	rs78267346	1	92467626	SETSIP	-0.973736	0.863371	-0.796924	0.868452	NA	NA
rs9887935	rs9887935	1	92425621	SETSIP	0.541206	0.871868	NA	NA	NA	NA
JHU_1.37667648	NA	1	37667649	SF3A3	NA	NA	-0.0827077	0.863082	NA	NA
JHU_1.37704831	rs370282788	1	37704832	SF3A3	NA	NA	0.0952044	0.875141	NA	NA
JHU_1.37908610	rs11264052	1	37908611	SF3A3	NA	NA	0.0817664	0.839522	NA	NA
JHU_1.38263833	NA	1	38263834	SF3A3	NA	NA	-0.0967262	0.705475	NA	NA
JHU_1.38328889	rs35778454	1	38328890	SF3A3	NA	NA	-0.0725353	0.872489	NA	NA
JHU_1.38471390	NA	1	38471391	SF3A3	NA	NA	0.141149	0.611091	NA	NA
JHU_1.38575823	rs5017017	1	38575824	SF3A3	-0.0641922	0.872839	-0.0643321	0.82648	NA	NA
JHU_1.38603182	rs72920743	1	38603183	SF3A3	NA	NA	-0.0962409	0.708562	NA	NA
JHU_1.38623428	rs74790003	1	38623429	SF3A3	NA	NA	0.13854	0.80356	NA	NA
JHU_1.38687261	NA	1	38687262	SF3A3	NA	NA	-0.134219	0.807998	NA	NA
JHU_1.38782748	rs147680243	1	38782749	SF3A3	NA	NA	0.171999	0.486236	NA	NA
JHU_1.39215766	rs74064723	1	39215767	SF3A3	NA	NA	0.117788	0.876083	NA	NA
kgp15251271	rs61732084	1	38464670	SF3A3	-0.132987	0.786992	-0.0945039	0.880549	NA	NA
rs10157024	rs10157024	1	38231069	SF3A3	NA	NA	0.0630738	0.85684	NA	NA
rs10908340	rs10908340	1	37785527	SF3A3	0.0721527	0.854804	NA	NA	NA	NA
rs10908350	rs10908350	1	37902331	SF3A3	NA	NA	-0.0737405	0.78328	NA	NA
rs10908367	rs10908367	1	38134606	SF3A3	NA	NA	-0.0795139	0.737292	NA	NA
rs11206581	rs11206581	1	38568136	SF3A3	-0.0667212	0.849681	-0.0605398	0.842162	NA	NA
rs11264036	rs11264036	1	37874019	SF3A3	-0.114091	0.709534	NA	NA	NA	NA
rs11264046	rs11264046	1	37894094	SF3A3	0.108193	0.822902	0.0826016	0.87821	NA	NA
rs11264057	rs11264057	1	37914917	SF3A3	NA	NA	0.0696821	0.874294	NA	NA
rs11488569	rs11488569	1	38338795	SF3A3	NA	NA	-0.0725353	0.872489	NA	NA
rs11579360	rs11579360	1	37798338	SF3A3	NA	NA	-0.0943078	0.880984	NA	NA
rs12042694	rs12042694	1	39396424	SF3A3	NA	NA	0.0639342	0.834306	NA	NA
rs12046969	rs12046969	1	39242855	SF3A3	0.13622	0.85984	NA	NA	NA	NA
rs12049327	rs12049327	1	38476231	SF3A3	NA	NA	0.0986062	0.598981	NA	NA
rs12061862	rs12061862	1	38858428	SF3A3	NA	NA	-0.0926946	0.711353	NA	NA
rs12125759	rs12125759	1	38120004	SF3A3	NA	NA	-0.0878097	0.72732	NA	NA
rs12745294	rs12745294	1	38309322	SF3A3	NA	NA	-0.0725353	0.872489	NA	NA
rs151206788	rs151206788	1	38302618	SF3A3	NA	NA	0.0912658	0.479101	NA	NA
rs1569661	rs1569661	1	37853334	SF3A3	0.0796203	0.856709	0.0728474	0.846065	NA	NA
rs1841796	rs1841796	1	38664433	SF3A3	NA	NA	0.0679888	0.770255	NA	NA
rs215770	rs215770	1	37585973	SF3A3	NA	NA	0.141672	0.854324	NA	NA
rs2252153	rs2252153	1	38919423	SF3A3	NA	NA	-0.093064	0.75902	NA	NA
rs2256357	rs2256357	1	38908461	SF3A3	-0.13136	0.837252	NA	NA	NA	NA
rs2265997	rs2265997	1	38938641	SF3A3	0.0856033	0.804681	NA	NA	NA	NA
rs2306627	rs2306627	1	38260503	SF3A3	NA	NA	-0.0929064	0.773652	NA	NA
rs2494441	rs2494441	1	38929864	SF3A3	NA	NA	0.0566207	0.877241	NA	NA
rs2615811	rs2615811	1	38570853	SF3A3	NA	NA	0.0844298	0.771691	NA	NA
rs28411352	rs28411352	1	38278579	SF3A3	NA	NA	-0.0883157	0.860108	NA	NA
rs2859741	rs2859741	1	37509352	SF3A3	NA	NA	0.0666495	0.868452	NA	NA
rs28600729	rs28600729	1	38406626	SF3A3	NA	NA	0.0905307	0.487446	NA	NA
rs301992	rs301992	1	37752850	SF3A3	-0.0712938	0.867679	NA	NA	NA	NA
rs34750184	rs34750184	1	38265622	SF3A3	NA	NA	-0.11891	0.871236	NA	NA
rs3845494	rs3845494	1	37570509	SF3A3	-0.0737527	0.854785	NA	NA	NA	NA
rs4246511	rs4246511	1	39380385	SF3A3	-0.0761465	0.872588	NA	NA	NA	NA
rs4266846	rs4266846	1	38850339	SF3A3	0.111441	0.458236	NA	NA	NA	NA
rs4278342	rs4278342	1	38843016	SF3A3	0.0923841	0.879066	NA	NA	NA	NA
rs4593783	rs4593783	1	38609325	SF3A3	-0.0758502	0.873443	NA	NA	NA	NA
rs4596847	rs4596847	1	38847677	SF3A3	-0.0759247	0.800744	NA	NA	NA	NA
rs4653277	rs4653277	1	37796436	SF3A3	-0.0624917	0.87818	NA	NA	NA	NA
rs4653311	rs4653311	1	38109157	SF3A3	NA	NA	0.156468	0.798102	NA	NA
rs565645	rs565645	1	38224635	SF3A3	NA	NA	-0.0801343	0.514935	NA	NA
rs61741382	rs61741382	1	39340507	SF3A3	-0.110185	0.867679	NA	NA	NA	NA
rs624650	rs624650	1	37749227	SF3A3	NA	NA	0.0928535	0.853494	NA	NA
rs634378	rs634378	1	37743943	SF3A3	-0.0745483	0.861506	NA	NA	NA	NA
rs6422258	rs6422258	1	39406644	SF3A3	NA	NA	-0.130602	0.806448	NA	NA
rs663428	rs663428	1	38206797	SF3A3	NA	NA	0.090599	0.549551	NA	NA
rs6656185	rs6656185	1	38640565	SF3A3	0.150201	0.51809	NA	NA	NA	NA
rs6673552	rs6673552	1	38457848	SF3A3	NA	NA	-0.0742647	0.866482	NA	NA
rs6682467	rs6682467	1	37898913	SF3A3	NA	NA	0.0766046	0.873057	NA	NA
rs6687329	rs6687329	1	38127154	SF3A3	NA	NA	-0.0712014	0.785353	NA	NA
rs6690335	rs6690335	1	39291708	SF3A3	0.0661829	0.860959	NA	NA	NA	NA
rs6691915	rs6691915	1	37716718	SF3A3	-0.0768148	0.840855	NA	NA	NA	NA
rs67209740	rs67209740	1	38576839	SF3A3	NA	NA	-0.117148	0.877283	NA	NA
rs709303	rs709303	1	37570787	SF3A3	0.0674159	0.879315	NA	NA	NA	NA
rs72634498	rs72634498	1	38534523	SF3A3	NA	NA	0.0693896	0.866703	NA	NA
rs72665498	rs72665498	1	38822238	SF3A3	-0.143401	0.832276	NA	NA	NA	NA
rs72910849	rs72910849	1	37562417	SF3A3	-0.094519	0.800822	NA	NA	NA	NA
rs72917952	rs72917952	1	38252173	SF3A3	NA	NA	0.0905156	0.443021	NA	NA
rs74717052	rs74717052	1	38657779	SF3A3	NA	NA	0.125442	0.706453	NA	NA
rs7533079	rs7533079	1	38447615	SF3A3	-0.0989537	0.872957	-0.158824	0.193394	NA	NA
rs7547921	rs7547921	1	38602073	SF3A3	-0.134434	0.758711	NA	NA	NA	NA
rs7549842	rs7549842	1	38199542	SF3A3	NA	NA	-0.0744172	0.878191	NA	NA
rs7552071	rs7552071	1	38109752	SF3A3	NA	NA	-0.108592	0.373816	NA	NA
rs76558022	rs76558022	1	38776162	SF3A3	-0.196585	0.667352	-0.14461	0.815302	NA	NA
rs79032498	rs79032498	1	38742122	SF3A3	NA	NA	0.152691	0.619103	NA	NA
rs942759	rs942759	1	39214152	SF3A3	NA	NA	-0.0788725	0.58594	NA	NA
rs9438970	rs9438970	1	39295972	SF3A3	-0.165595	0.661939	NA	NA	NA	NA
rs963295	rs963295	1	37782841	SF3A3	NA	NA	0.148086	0.751602	NA	NA
JHU_1.148919708	NA	1	148919709	SF3B4	-0.219939	0.651456	NA	NA	NA	NA
JHU_1.149033608	rs111797088	1	149033609	SF3B4	0.134346	0.87629	NA	NA	NA	NA
JHU_1.149049003	rs12072654	1	149049004	SF3B4	-0.179936	0.877365	NA	NA	NA	NA
JHU_1.149061939	NA	1	149061940	SF3B4	-0.219939	0.651456	NA	NA	NA	NA
JHU_1.149154907	rs114113211	1	149154908	SF3B4	0.212802	0.865302	NA	NA	NA	NA
JHU_1.149199287	rs3126038	1	149199288	SF3B4	-0.117173	0.872373	NA	NA	NA	NA
JHU_1.150193938	NA	1	150193939	SF3B4	NA	NA	-0.0668035	0.873394	NA	NA
JHU_1.150200124	NA	1	150200125	SF3B4	NA	NA	0.109339	0.877988	NA	NA
JHU_1.150269186	rs56965166	1	150269187	SF3B4	NA	NA	0.103715	0.843543	NA	NA
JHU_1.150299144	rs698913	1	150299145	SF3B4	NA	NA	0.0777097	0.811004	NA	NA
JHU_1.150376138	NA	1	150376139	SF3B4	NA	NA	-0.0953323	0.865427	NA	NA
JHU_1.150478953	NA	1	150478954	SF3B4	NA	NA	-0.174609	0.512391	NA	NA
rs10157931	rs10157931	1	150005333	SF3B4	0.119236	0.877485	NA	NA	NA	NA
rs1260407	rs1260407	1	150306125	SF3B4	NA	NA	0.0777097	0.811004	NA	NA
rs13294	rs13294	1	150484987	SF3B4	NA	NA	-0.104595	0.727094	NA	NA
rs13375906	rs13375906	1	150175887	SF3B4	NA	NA	-0.0769152	0.801597	NA	NA
rs2794679	rs2794679	1	150324857	SF3B4	NA	NA	-0.0824098	0.863322	NA	NA
rs4971010	rs4971010	1	150515021	SF3B4	NA	NA	0.064177	0.86299	NA	NA
rs60162170	rs60162170	1	150511144	SF3B4	NA	NA	0.098563	0.871418	NA	NA
rs74124919	rs74124919	1	150531078	SF3B4	NA	NA	-0.100951	0.72343	NA	NA
rs7545679	rs7545679	1	149039930	SF3B4	-0.22683	0.618045	NA	NA	NA	NA
JHU_1.34672864	NA	1	34672865	SFPQ	-0.183181	0.873311	NA	NA	NA	NA
JHU_1.34993990	rs114014786	1	34993991	SFPQ	NA	NA	0.146195	0.842381	NA	NA
JHU_1.36275636	NA	1	36275637	SFPQ	NA	NA	0.0925485	0.88079	NA	NA
JHU_1.36287770	rs116324086	1	36287771	SFPQ	0.187227	0.864867	NA	NA	NA	NA
JHU_1.36294631	rs671944	1	36294632	SFPQ	0.151825	0.724991	0.125726	0.648882	NA	NA
kgp12032534	rs2236387	1	36557619	SFPQ	NA	NA	-0.0859184	0.839356	NA	NA
kgp15482356	rs3738346	1	35227466	SFPQ	0.106027	0.874583	NA	NA	NA	NA
kgp8537580	rs61448230	1	36156070	SFPQ	0.128414	0.787877	NA	NA	NA	NA
rs10493057	rs10493057	1	34813506	SFPQ	NA	NA	-0.142949	0.839398	NA	NA
rs10908402	rs10908402	1	36095920	SFPQ	-0.157591	0.714061	-0.104921	0.823161	NA	NA
rs10908410	rs10908410	1	36242028	SFPQ	NA	NA	0.101201	0.590503	NA	NA
rs10914983	rs10914983	1	35049332	SFPQ	-0.133276	0.871207	NA	NA	NA	NA
rs12034450	NA	1	36548997	SFPQ	NA	NA	-0.133466	0.805942	NA	NA
rs12044203	rs12044203	1	36276399	SFPQ	-0.0995986	0.85376	NA	NA	NA	NA
rs12140922	rs12140922	1	35114647	SFPQ	NA	NA	-0.103266	0.868699	NA	NA
rs14103	rs14103	1	35321242	SFPQ	NA	NA	0.0977916	0.862967	NA	NA
rs201123876	rs201123876	1	35525747	SFPQ	NA	NA	0.138119	0.80498	NA	NA
rs2138084	rs2138084	1	35664039	SFPQ	-0.159787	0.830875	NA	NA	NA	NA
rs272828	rs272828	1	36625556	SFPQ	NA	NA	-0.0755257	0.874202	NA	NA
rs274776	rs274776	1	36587329	SFPQ	NA	NA	0.0639587	0.877569	NA	NA
rs4652866	rs4652866	1	35340902	SFPQ	-0.121825	0.807551	NA	NA	NA	NA
rs4653107	rs4653107	1	35322503	SFPQ	-0.123487	0.845298	NA	NA	NA	NA
rs506162	rs506162	1	35213457	SFPQ	NA	NA	-0.110413	0.767333	NA	NA
rs562386	rs562386	1	36133210	SFPQ	NA	NA	0.0761456	0.851233	NA	NA
rs56378043	NA	1	34944310	SFPQ	0.140581	0.853336	NA	NA	NA	NA
rs60820645	rs60820645	1	35201004	SFPQ	0.124838	0.800379	NA	NA	NA	NA
rs639126	rs639126	1	35239992	SFPQ	-0.0858612	0.874278	NA	NA	NA	NA
rs6425954	rs6425954	1	36197297	SFPQ	NA	NA	0.0925485	0.88079	NA	NA
rs6696354	rs6696354	1	36176509	SFPQ	NA	NA	0.11028	0.726331	NA	NA
rs705203	rs705203	1	34839501	SFPQ	NA	NA	-0.0912639	0.877051	NA	NA
rs7527836	rs7527836	1	35209389	SFPQ	-0.0975071	0.82433	-0.0972356	0.599322	NA	NA
rs7532654	rs7532654	1	35215068	SFPQ	0.128525	0.823682	NA	NA	NA	NA
rs7537203	rs7537203	1	36225948	SFPQ	NA	NA	0.0917176	0.712305	NA	NA
rs7537783	rs7537783	1	34830640	SFPQ	-0.113031	0.846671	-0.0968344	0.800947	NA	NA
rs7544781	rs7544781	1	34928441	SFPQ	NA	NA	-0.0762294	0.860984	NA	NA
rs7547209	rs7547209	1	35270795	SFPQ	NA	NA	-0.084696	0.853933	NA	NA
rs76379471	rs76379471	1	36336722	SFPQ	NA	NA	-0.116262	0.74132	NA	NA
rs76411160	rs76411160	1	34680802	SFPQ	0.0991223	0.879743	NA	NA	NA	NA
rs78592202	rs78592202	1	35229142	SFPQ	-0.128557	0.878368	NA	NA	NA	NA
rs78857157	rs78857157	1	34867597	SFPQ	-0.195641	0.740139	NA	NA	NA	NA
rs79791293	rs79791293	1	35708894	SFPQ	-0.187398	0.788978	-0.132713	0.840674	NA	NA
JHU_1.167538036	NA	1	167538037	SFT2D2	-0.163956	0.827817	NA	NA	NA	NA
JHU_1.167622188	rs74119899	1	167622189	SFT2D2	NA	NA	-0.15627	0.841009	NA	NA
JHU_1.167986464	rs202253	1	167986465	SFT2D2	NA	NA	0.108624	0.823796	NA	NA
JHU_1.168087228	rs78135065	1	168087229	SFT2D2	0.113814	0.856328	NA	NA	NA	NA
JHU_1.168477910	NA	1	168477911	SFT2D2	0.208044	0.871483	NA	NA	NA	NA
JHU_1.168512846	rs470289	1	168512847	SFT2D2	-0.18039	0.828229	NA	NA	NA	NA
JHU_1.168830279	rs75480789	1	168830280	SFT2D2	-0.240561	0.757531	NA	NA	NA	NA
JHU_1.168954805	rs60804201	1	168954806	SFT2D2	-0.157399	0.835145	NA	NA	NA	NA
JHU_1.168977481	rs2025202	1	168977482	SFT2D2	0.13733	0.849974	NA	NA	NA	NA
JHU_1.169059105	NA	1	169059106	SFT2D2	NA	NA	0.129331	0.839892	NA	NA
rs10489371	rs10489371	1	168932500	SFT2D2	0.141006	0.847754	NA	NA	NA	NA
rs10489376	rs10489376	1	168961407	SFT2D2	0.228366	0.83961	NA	NA	NA	NA
rs10918880	rs10918880	1	168339125	SFT2D2	-0.166482	0.863371	NA	NA	NA	NA
rs10918904	rs10918904	1	168453205	SFT2D2	-0.1885	0.833589	NA	NA	NA	NA
rs10918942	rs10918942	1	168589515	SFT2D2	0.109204	0.860959	NA	NA	NA	NA
rs10919013	rs10919013	1	168882428	SFT2D2	0.146611	0.690311	NA	NA	NA	NA
rs10919075	rs10919075	1	169115833	SFT2D2	NA	NA	-0.0784931	0.873754	NA	NA
rs1200146	rs1200146	1	169084467	SFT2D2	0.111897	0.878032	NA	NA	NA	NA
rs12026831	rs12026831	1	168944894	SFT2D2	-0.161501	0.829128	NA	NA	NA	NA
rs12031290	rs12031290	1	167533560	SFT2D2	NA	NA	0.121972	0.830589	NA	NA
rs12032929	rs12032929	1	169035485	SFT2D2	-0.202748	0.839519	NA	NA	NA	NA
rs12083107	rs12083107	1	168251144	SFT2D2	-0.124426	0.868816	NA	NA	NA	NA
rs1229373	rs1229373	1	167632271	SFT2D2	NA	NA	-0.0972785	0.870553	NA	NA
rs12724494	rs12724494	1	169112504	SFT2D2	NA	NA	-0.0718457	0.87743	NA	NA
rs1322494	rs1322494	1	168837734	SFT2D2	-0.130416	0.866583	NA	NA	NA	NA
rs1323530	rs1323530	1	168489847	SFT2D2	-0.137337	0.859056	NA	NA	NA	NA
rs1407477	rs1407477	1	168863309	SFT2D2	0.127586	0.781535	NA	NA	NA	NA
rs1407947	rs1407947	1	168365929	SFT2D2	0.299774	0.367896	NA	NA	NA	NA
rs16860907	rs16860907	1	168535352	SFT2D2	-0.150504	0.829707	NA	NA	NA	NA
rs16861548	rs16861548	1	168756718	SFT2D2	0.264156	0.83961	NA	NA	NA	NA
rs17502304	rs17502304	1	168655627	SFT2D2	0.105911	0.878622	NA	NA	NA	NA
rs17514217	rs17514217	1	168889407	SFT2D2	0.170595	0.847506	NA	NA	NA	NA
rs1853471	rs1853471	1	168379191	SFT2D2	0.1628	0.794062	NA	NA	NA	NA
rs1885555	rs1885555	1	168851940	SFT2D2	0.144539	0.749314	NA	NA	NA	NA
rs203838	rs203838	1	167847584	SFT2D2	NA	NA	-0.0938173	0.772978	NA	NA
rs2255438	rs2255438	1	168361867	SFT2D2	0.184987	0.863371	NA	NA	NA	NA
rs2419114	rs2419114	1	168537645	SFT2D2	NA	NA	0.0943879	0.786327	NA	NA
rs2984591	rs2984591	1	168949459	SFT2D2	0.116877	0.860331	NA	NA	NA	NA
rs3007384	rs3007384	1	168956125	SFT2D2	-0.173158	0.877403	NA	NA	NA	NA
rs3753292	rs3753292	1	169091466	SFT2D2	NA	NA	-0.0737593	0.871645	NA	NA
rs376602706	rs376602706	1	169100241	SFT2D2	NA	NA	0.0867775	0.870322	NA	NA
rs4142003	rs4142003	1	168871028	SFT2D2	-0.178357	0.32758	NA	NA	NA	NA
rs55878323	rs55878323	1	168861242	SFT2D2	0.239121	0.487556	NA	NA	NA	NA
rs58951385	rs58951385	1	167458332	SFT2D2	NA	NA	0.107903	0.751146	NA	NA
rs61567478	rs61567478	1	168883041	SFT2D2	-0.184476	0.863713	NA	NA	NA	NA
rs6667542	rs6667542	1	168487659	SFT2D2	NA	NA	-0.0893279	0.86349	NA	NA
rs6701506	rs6701506	1	168605089	SFT2D2	-0.196818	0.876661	NA	NA	NA	NA
rs72697752	rs72697752	1	167682950	SFT2D2	-0.147729	0.835551	NA	NA	NA	NA
rs73025381	rs73025381	1	168438694	SFT2D2	NA	NA	0.138573	0.72122	NA	NA
rs73031948	rs73031948	1	168218957	SFT2D2	-0.208643	0.833288	NA	NA	NA	NA
rs73033069	rs73033069	1	168633825	SFT2D2	-0.288314	0.796678	NA	NA	NA	NA
rs7355223	rs7355223	1	168589988	SFT2D2	-0.153504	0.874015	NA	NA	NA	NA
rs74120514	rs74120514	1	167828436	SFT2D2	-0.261733	0.667896	NA	NA	NA	NA
rs74231838	rs74231838	1	167631664	SFT2D2	NA	NA	-0.15715	0.843031	NA	NA
rs74824924	rs74824924	1	168459364	SFT2D2	0.24881	0.842846	NA	NA	NA	NA
rs7512378	rs7512378	1	167825134	SFT2D2	-0.123995	0.84981	NA	NA	NA	NA
rs7535780	rs7535780	1	168418373	SFT2D2	-0.168708	0.850148	NA	NA	NA	NA
rs7548920	rs7548920	1	167729166	SFT2D2	0.193308	0.874251	NA	NA	NA	NA
rs77828460	rs77828460	1	168419212	SFT2D2	NA	NA	0.19125	0.654545	NA	NA
rs858102	rs858102	1	168417630	SFT2D2	NA	NA	0.0931055	0.800124	NA	NA
rs882126	rs882126	1	168907072	SFT2D2	0.237207	0.532648	NA	NA	NA	NA
rs9633330	rs9633330	1	168392286	SFT2D2	NA	NA	-0.104885	0.87234	NA	NA
JHU_1.66080783	rs4655723	1	66080784	SGIP1	NA	NA	0.823382	0.842741	NA	NA
JHU_1.66171082	rs116120185	1	66171083	SGIP1	NA	NA	0.862193	0.857833	NA	NA
JHU_1.66281925	rs74085361	1	66281926	SGIP1	NA	NA	-0.580658	0.820558	NA	NA
JHU_1.66406897	rs115948431	1	66406898	SGIP1	NA	NA	1.00082	0.8559	NA	NA
JHU_1.66533780	rs12729278	1	66533781	SGIP1	NA	NA	-1.02441	0.605868	NA	NA
JHU_1.66595380	NA	1	66595381	SGIP1	NA	NA	0.551543	0.847847	NA	NA
JHU_1.66897008	NA	1	66897009	SGIP1	NA	NA	-0.494237	0.801317	NA	NA
JHU_1.67152996	rs12021790	1	67152997	SGIP1	0.607695	0.839519	NA	NA	NA	NA
JHU_1.67222303	rs370686364	1	67222304	SGIP1	NA	NA	0.606994	0.823047	NA	NA
JHU_1.67241642	rs138534374	1	67241643	SGIP1	NA	NA	-0.588717	0.878319	NA	NA
JHU_1.67258150	rs12759505	1	67258151	SGIP1	NA	NA	0.484156	0.876999	NA	NA
JHU_1.67868233	NA	1	67868234	SGIP1	NA	NA	-0.645917	0.797623	NA	NA
JHU_1.68005817	rs58439403	1	68005818	SGIP1	NA	NA	-0.816598	0.863258	NA	NA
JHU_1.68122189	rs6677629	1	68122190	SGIP1	-0.941748	0.458236	NA	NA	NA	NA
JHU_1.68128226	NA	1	68128227	SGIP1	-1.18136	0.378499	NA	NA	NA	NA
rs10493407	rs10493407	1	66991699	SGIP1	-0.563384	0.877513	NA	NA	NA	NA
rs10789208	rs10789208	1	67006399	SGIP1	0.466132	0.869331	NA	NA	NA	NA
rs10789230	rs10789230	1	67730628	SGIP1	0.587714	0.809948	NA	NA	NA	NA
rs11208797	rs11208797	1	66554145	SGIP1	-0.552808	0.829256	NA	NA	NA	NA
rs11208957	rs11208957	1	67257871	SGIP1	NA	NA	-0.533674	0.828153	NA	NA
rs11209030	rs11209030	1	67737775	SGIP1	-0.515966	0.841901	NA	NA	NA	NA
rs115412885	rs115412885	1	66433804	SGIP1	NA	NA	1.00082	0.8559	NA	NA
rs11583718	rs11583718	1	68158037	SGIP1	0.495827	0.843696	NA	NA	NA	NA
rs116245572	rs116245572	1	66290667	SGIP1	NA	NA	0.803861	0.840862	NA	NA
rs11809759	rs11809759	1	67269905	SGIP1	NA	NA	-0.570339	0.772745	NA	NA
rs12082126	rs12082126	1	66860124	SGIP1	0.606386	0.856665	NA	NA	NA	NA
rs12117649	rs12117649	1	67168606	SGIP1	NA	NA	0.747533	0.390215	NA	NA
rs12119179	rs12119179	1	67747415	SGIP1	0.545743	0.864351	NA	NA	NA	NA
rs12134425	rs12134425	1	68117203	SGIP1	0.599423	0.847579	-0.662266	0.759306	NA	NA
rs12757542	rs12757542	1	66496108	SGIP1	NA	NA	-1.02441	0.605868	NA	NA
rs1280309	rs1280309	1	67217254	SGIP1	0.55804	0.847616	0.501036	0.865571	NA	NA
rs1325266	rs1325266	1	67160602	SGIP1	NA	NA	0.610421	0.665296	NA	NA
rs1391547	rs1391547	1	67231916	SGIP1	NA	NA	-0.412538	0.871104	NA	NA
rs1495965	rs1495965	1	67753508	SGIP1	0.569985	0.835654	NA	NA	NA	NA
rs17129327	rs17129327	1	67143976	SGIP1	NA	NA	-0.496884	0.802566	NA	NA
rs17129329	rs17129329	1	67147691	SGIP1	NA	NA	-0.653003	0.505625	NA	NA
rs1925407	rs1925407	1	67361670	SGIP1	NA	NA	0.619252	0.773902	NA	NA
rs3762315	rs3762315	1	67772011	SGIP1	NA	NA	-0.657604	0.814346	NA	NA
rs3783466	NA	1	68151685	SGIP1	-0.670683	0.751392	NA	NA	NA	NA
rs3795530	rs3795530	1	67028481	SGIP1	NA	NA	0.786237	0.718185	NA	NA
rs4233318	rs4233318	1	68001373	SGIP1	NA	NA	-0.536614	0.771715	NA	NA
rs4256786	rs4256786	1	67934430	SGIP1	NA	NA	-0.513764	0.877475	NA	NA
rs4655538	rs4655538	1	67786902	SGIP1	-0.610553	0.813779	NA	NA	NA	NA
rs472181	rs472181	1	67226031	SGIP1	NA	NA	-0.548623	0.767699	NA	NA
rs486438	rs486438	1	66674663	SGIP1	NA	NA	0.827154	0.582858	NA	NA
rs536410	rs536410	1	67191084	SGIP1	NA	NA	0.479057	0.857102	NA	NA
rs563080	rs563080	1	66678209	SGIP1	NA	NA	0.528863	0.833383	NA	NA
rs6588184	rs6588184	1	66524757	SGIP1	NA	NA	0.528548	0.865452	NA	NA
rs6588282	rs6588282	1	68121510	SGIP1	-0.941748	0.458236	NA	NA	NA	NA
rs660299	rs660299	1	68119829	SGIP1	0.710244	0.624745	NA	NA	NA	NA
rs6656705	rs6656705	1	67122504	SGIP1	NA	NA	0.695261	0.68606	NA	NA
rs6664366	rs6664366	1	66395756	SGIP1	NA	NA	0.670225	0.846182	NA	NA
rs6670134	rs6670134	1	67592114	SGIP1	-1.05149	0.736242	NA	NA	NA	NA
rs6696812	rs6696812	1	67100309	SGIP1	0.494548	0.862653	NA	NA	NA	NA
rs67563312	rs67563312	1	67385100	SGIP1	-0.777779	0.841627	NA	NA	NA	NA
rs685724	rs685724	1	68154693	SGIP1	0.584117	0.782091	NA	NA	NA	NA
rs699260	rs699260	1	66930964	SGIP1	NA	NA	0.711776	0.833121	NA	NA
rs72669465	rs72669465	1	67115956	SGIP1	NA	NA	1.25654	0.262115	NA	NA
rs72684505	rs72684505	1	68165282	SGIP1	NA	NA	-0.735996	0.870788	NA	NA
rs72931025	rs72931025	1	67770361	SGIP1	NA	NA	-0.950191	0.811151	NA	NA
rs7515848	rs7515848	1	67188829	SGIP1	NA	NA	-0.580567	0.737292	NA	NA
rs7522003	rs7522003	1	66500298	SGIP1	0.444147	0.876501	NA	NA	NA	NA
rs76705743	rs76705743	1	67930151	SGIP1	NA	NA	0.462025	0.865759	NA	NA
rs782417	rs782417	1	66665247	SGIP1	NA	NA	0.46864	0.831714	NA	NA
rs787481	rs787481	1	68095207	SGIP1	0.735897	0.454799	NA	NA	NA	NA
rs78857909	NA	1	67244423	SGIP1	NA	NA	0.927471	0.852292	NA	NA
rs9988481	rs9988481	1	67196277	SGIP1	0.75146	0.649037	NA	NA	NA	NA
JHU_1.161484069	NA	1	161484070	SH2D1B	-1.77996	0.829368	NA	NA	NA	NA
JHU_1.161511175	NA	1	161511176	SH2D1B	NA	NA	-1.39724	0.866915	NA	NA
JHU_1.161512076	rs116121681	1	161512077	SH2D1B	-1.85509	0.756673	NA	NA	NA	NA
JHU_1.161515536	rs145421193	1	161515537	SH2D1B	NA	NA	-1.40542	0.793258	NA	NA
JHU_1.161565775	NA	1	161565776	SH2D1B	NA	NA	-1.21637	0.682783	NA	NA
JHU_1.161566899	rs113342825	1	161566900	SH2D1B	NA	NA	-1.41858	0.83913	NA	NA
JHU_1.161598741	NA	1	161598742	SH2D1B	-1.63519	0.785204	NA	NA	NA	NA
JHU_1.162320608	rs10919241	1	162320609	SH2D1B	NA	NA	-1.19829	0.832696	NA	NA
JHU_1.162352253	rs7521278	1	162352254	SH2D1B	1.36614	0.806015	1.49859	0.805548	NA	NA
JHU_1.162547224	rs10158544	1	162547225	SH2D1B	1.84813	0.808273	2.46521	0.632896	NA	NA
JHU_1.163080706	rs200484994	1	163080707	SH2D1B	NA	NA	0.746996	0.857913	NA	NA
JHU_1.163251830	rs4657256	1	163251831	SH2D1B	-0.953557	0.650517	NA	NA	NA	NA
JHU_1.163273050	rs370759877	1	163273051	SH2D1B	-0.961934	0.632995	NA	NA	NA	NA
rs1062174	rs1062174	1	162493009	SH2D1B	NA	NA	0.686935	0.87265	NA	NA
rs10919317	rs10919317	1	162360008	SH2D1B	1.36614	0.806015	1.49859	0.805548	NA	NA
rs10919548	rs10919548	1	162466523	SH2D1B	NA	NA	-0.676765	0.858562	NA	NA
rs111528110	rs111528110	1	161652307	SH2D1B	NA	NA	-1.04905	0.801113	NA	NA
rs11582919	rs11582919	1	163273585	SH2D1B	-0.961934	0.632995	NA	NA	NA	NA
rs11589109	rs11589109	1	163096219	SH2D1B	NA	NA	1.51008	0.866026	NA	NA
rs12022536	rs12022536	1	161976234	SH2D1B	NA	NA	0.891899	0.761173	NA	NA
rs12069128	rs12069128	1	162062596	SH2D1B	NA	NA	1.03239	0.866013	NA	NA
rs12079477	rs12079477	1	161694857	SH2D1B	NA	NA	0.771104	0.863072	NA	NA
rs12080108	rs12080108	1	163201904	SH2D1B	0.647329	0.881281	NA	NA	NA	NA
rs12087556	rs12087556	1	163038345	SH2D1B	NA	NA	-1.0651	0.771216	NA	NA
rs1507735	rs1507735	1	163104848	SH2D1B	-0.864716	0.826872	NA	NA	NA	NA
rs1538018	rs1538018	1	162130481	SH2D1B	1.00163	0.827892	NA	NA	NA	NA
rs1674759	NA	1	161645259	SH2D1B	NA	NA	-1.03952	0.774126	NA	NA
rs16847504	rs16847504	1	162962085	SH2D1B	NA	NA	-1.24161	0.812606	NA	NA
rs16863833	rs16863833	1	162567225	SH2D1B	NA	NA	-0.775866	0.847289	NA	NA
rs2805053	rs2805053	1	162781787	SH2D1B	0.715721	0.845919	NA	NA	NA	NA
rs2842020	rs2842020	1	163027520	SH2D1B	-0.700295	0.879508	NA	NA	NA	NA
rs2842030	rs2842030	1	163040495	SH2D1B	-0.559497	0.868267	-0.72625	0.796923	NA	NA
rs28579521	rs28579521	1	162306794	SH2D1B	-1.11668	0.872993	-1.25666	0.87039	NA	NA
rs2880639	rs2880639	1	162820067	SH2D1B	NA	NA	0.932209	0.847815	NA	NA
rs433812	rs433812	1	162321848	SH2D1B	NA	NA	-0.91984	0.847203	NA	NA
rs55960710	rs55960710	1	161675110	SH2D1B	NA	NA	-0.987626	0.88024	NA	NA
rs56270353	rs56270353	1	162562908	SH2D1B	1.32768	0.748542	1.87783	0.385101	NA	NA
rs6664060	rs6664060	1	163218439	SH2D1B	-1.53562	0.727947	-1.26109	0.880518	NA	NA
rs6679239	rs6679239	1	163251311	SH2D1B	-0.953557	0.650517	NA	NA	NA	NA
rs7530997	rs7530997	1	161810151	SH2D1B	-0.854088	0.855723	NA	NA	NA	NA
rs76738030	rs76738030	1	163377804	SH2D1B	NA	NA	-1.72516	0.833152	NA	NA
JHU_1.156174836	rs2736606	1	156174837	SH2D2A	NA	NA	-0.664573	0.740571	NA	NA
JHU_1.156663357	rs114366126	1	156663358	SH2D2A	NA	NA	1.03866	0.877569	NA	NA
JHU_1.156687953	NA	1	156687954	SH2D2A	0.752132	0.879672	NA	NA	NA	NA
JHU_1.157740188	rs57139984	1	157740189	SH2D2A	NA	NA	-0.671725	0.811004	NA	NA
JHU_1.157747544	NA	1	157747545	SH2D2A	NA	NA	1.06935	0.755877	NA	NA
kgp15273834	rs12078586	1	157772404	SH2D2A	0.733126	0.793901	0.926318	0.64433	NA	NA
rs11264516	rs11264516	1	156650909	SH2D2A	0.533807	0.875661	NA	NA	NA	NA
rs11264581	rs11264581	1	156883493	SH2D2A	NA	NA	1.09621	0.859196	NA	NA
rs11264633	rs11264633	1	157180882	SH2D2A	-0.965919	0.787877	-0.896245	0.861237	NA	NA
rs113893939	NA	1	156836817	SH2D2A	NA	NA	-0.963937	0.833383	NA	NA
rs11581569	rs11581569	1	157459378	SH2D2A	NA	NA	0.548039	0.869831	NA	NA
rs11799853	rs11799853	1	157557957	SH2D2A	NA	NA	-0.496495	0.860762	NA	NA
rs12033164	rs12033164	1	157526446	SH2D2A	NA	NA	-0.457089	0.871067	NA	NA
rs12120788	rs12120788	1	157237374	SH2D2A	NA	NA	-0.83735	0.673088	NA	NA
rs12747244	rs12747244	1	157036322	SH2D2A	-0.662503	0.830172	NA	NA	NA	NA
rs16838341	rs16838341	1	157233686	SH2D2A	0.750179	0.810039	1.16487	0.339976	NA	NA
rs16838495	rs16838495	1	157340784	SH2D2A	0.551749	0.757835	NA	NA	NA	NA
rs17393797	rs17393797	1	156640581	SH2D2A	NA	NA	0.898738	0.877327	NA	NA
rs1749405	rs1749405	1	155860091	SH2D2A	0.625757	0.878181	0.681349	0.879301	NA	NA
rs1999793	rs1999793	1	157695412	SH2D2A	NA	NA	-0.527659	0.877877	NA	NA
rs2072499	rs2072499	1	156169610	SH2D2A	NA	NA	-0.668406	0.737292	NA	NA
rs2842856	rs2842856	1	156336133	SH2D2A	0.404662	0.881033	0.561741	0.772978	NA	NA
rs3845584	rs3845584	1	157465941	SH2D2A	-0.439407	0.813994	NA	NA	NA	NA
rs4971134	rs4971134	1	157378975	SH2D2A	NA	NA	0.520001	0.874098	NA	NA
rs56670466	rs56670466	1	157390654	SH2D2A	-0.78622	0.536398	-0.607322	0.844558	NA	NA
rs61488916	NA	1	156608932	SH2D2A	NA	NA	-1.00921	0.858562	NA	NA
rs6656933	rs6656933	1	157197805	SH2D2A	-0.58746	0.872121	-0.734553	0.813411	NA	NA
rs6677369	rs6677369	1	157341897	SH2D2A	-0.716966	0.413196	NA	NA	NA	NA
rs6681602	rs6681602	1	157380954	SH2D2A	NA	NA	0.547492	0.839575	NA	NA
rs6694580	rs6694580	1	156524221	SH2D2A	-0.722832	0.756129	-0.860115	0.653146	NA	NA
rs73011586	rs73011586	1	157517765	SH2D2A	NA	NA	0.514648	0.87921	NA	NA
rs74118736	rs74118736	1	156663929	SH2D2A	NA	NA	-1.2006	0.816827	NA	NA
rs74121148	rs74121148	1	157372199	SH2D2A	-0.516526	0.807686	NA	NA	NA	NA
rs7416817	rs7416817	1	157386331	SH2D2A	NA	NA	-0.838188	0.849471	NA	NA
rs7515516	rs7515516	1	157196178	SH2D2A	0.899346	0.783518	NA	NA	NA	NA
rs822508	rs822508	1	155850558	SH2D2A	0.493442	0.880663	NA	NA	NA	NA
rs9426970	rs9426970	1	157339444	SH2D2A	-0.464829	0.842846	NA	NA	NA	NA
JHU_1.25974374	rs3754160	1	25974375	SH3BGRL3	0.174526	0.864692	NA	NA	NA	NA
JHU_1.26049336	rs370546351	1	26049337	SH3BGRL3	NA	NA	-0.257369	0.7862	NA	NA
JHU_1.26126275	rs116609713	1	26126276	SH3BGRL3	NA	NA	-0.101585	0.861524	NA	NA
JHU_1.26128181	rs200988448	1	26128182	SH3BGRL3	NA	NA	0.0977587	0.865454	NA	NA
JHU_1.26569802	rs7533756	1	26569803	SH3BGRL3	NA	NA	0.166266	0.854324	NA	NA
JHU_1.26899686	NA	1	26899687	SH3BGRL3	0.181042	0.810831	NA	NA	NA	NA
exm33001	rs609320	1	25717365	SH3BGRL3	0.254801	0.878102	NA	NA	NA	NA
rs10902724	rs10902724	1	26576032	SH3BGRL3	NA	NA	0.166266	0.854324	NA	NA
rs11247963	rs11247963	1	26855401	SH3BGRL3	NA	NA	0.125697	0.857457	NA	NA
rs11582416	rs11582416	1	26677721	SH3BGRL3	-0.206749	0.819192	NA	NA	NA	NA
rs2229714	rs2229714	1	26900708	SH3BGRL3	-0.233659	0.779901	-0.147526	0.86349	NA	NA
rs2257611	rs2257611	1	25634205	SH3BGRL3	0.234751	0.827387	NA	NA	NA	NA
rs2993236	rs2993236	1	26042661	SH3BGRL3	NA	NA	-0.257369	0.7862	NA	NA
rs3091242	rs3091242	1	25674785	SH3BGRL3	0.169776	0.84368	NA	NA	NA	NA
rs3093632	rs3093632	1	25684012	SH3BGRL3	0.169776	0.84368	NA	NA	NA	NA
rs3127010	rs3127010	1	26782700	SH3BGRL3	0.144372	0.834756	0.0999338	0.866886	NA	NA
rs3927482	NA	1	25646933	SH3BGRL3	0.240822	0.794324	NA	NA	NA	NA
rs6666245	rs6666245	1	26562899	SH3BGRL3	NA	NA	0.166266	0.854324	NA	NA
rs74063478	rs74063478	1	25866793	SH3BGRL3	0.202978	0.453921	0.136845	0.616497	NA	NA
rs9438551	rs9438551	1	26775223	SH3BGRL3	0.139778	0.853223	0.101369	0.867403	NA	NA
JHU_1.248342456	NA	1	248342457	SH3BP5L	NA	NA	0.111607	0.737292	NA	NA
JHU_1.248467429	NA	1	248467430	SH3BP5L	0.229651	0.767547	NA	NA	NA	NA
JHU_1.248469373	rs148183282	1	248469374	SH3BP5L	0.19915	0.85646	NA	NA	NA	NA
JHU_1.248470969	rs137928992	1	248470970	SH3BP5L	0.19915	0.85646	NA	NA	NA	NA
JHU_1.248470985	rs114125798	1	248470986	SH3BP5L	0.19915	0.85646	NA	NA	NA	NA
JHU_1.248555470	rs28408486	1	248555471	SH3BP5L	NA	NA	-0.0978432	0.803139	NA	NA
JHU_1.248603219	NA	1	248603220	SH3BP5L	0.212395	0.733632	NA	NA	NA	NA
JHU_1.248605435	NA	1	248605436	SH3BP5L	NA	NA	-0.154196	0.879127	NA	NA
JHU_1.248608087	NA	1	248608088	SH3BP5L	NA	NA	-0.104247	0.877569	NA	NA
JHU_1.248629908	NA	1	248629909	SH3BP5L	0.141931	0.878368	NA	NA	NA	NA
JHU_1.248635034	NA	1	248635035	SH3BP5L	-0.198247	0.797305	NA	NA	NA	NA
JHU_1.248665153	NA	1	248665154	SH3BP5L	NA	NA	-0.118919	0.846932	NA	NA
JHU_1.248710501	rs1938134	1	248710502	SH3BP5L	NA	NA	0.160807	0.557881	NA	NA
JHU_1.248722838	rs199885209	1	248722839	SH3BP5L	0.217427	0.856575	NA	NA	NA	NA
JHU_1.248727949	rs113745626	1	248727950	SH3BP5L	0.151925	0.830122	NA	NA	NA	NA
JHU_1.248736397	NA	1	248736398	SH3BP5L	NA	NA	0.150241	0.79899	NA	NA
JHU_1.248796125	rs77883413	1	248796126	SH3BP5L	NA	NA	0.101005	0.877858	NA	NA
JHU_1.248796148	rs3114094	1	248796149	SH3BP5L	NA	NA	0.101005	0.877858	NA	NA
JHU_1.248796557	NA	1	248796558	SH3BP5L	0.121094	0.834407	-0.089217	0.859919	NA	NA
JHU_1.248796839	rs28690595	1	248796840	SH3BP5L	NA	NA	0.101005	0.877858	NA	NA
JHU_1.248807448	NA	1	248807449	SH3BP5L	NA	NA	0.13218	0.861576	NA	NA
JHU_1.248811413	NA	1	248811414	SH3BP5L	0.218905	0.843883	NA	NA	NA	NA
JHU_1.248814758	rs146608230	1	248814759	SH3BP5L	NA	NA	0.172303	0.842095	NA	NA
JHU_1.248819085	NA	1	248819086	SH3BP5L	0.229062	0.804466	NA	NA	NA	NA
JHU_1.248907651	rs35772288	1	248907652	SH3BP5L	-0.219062	0.72517	NA	NA	NA	NA
JHU_1.249066423	rs7546362	1	249066424	SH3BP5L	0.141042	0.856024	NA	NA	NA	NA
JHU_1.249205011	rs34891769	1	249205012	SH3BP5L	NA	NA	-0.109116	0.864568	NA	NA
kgp2598838	rs28555577	1	248789753	SH3BP5L	0.175302	0.842846	NA	NA	NA	NA
rs111237161	rs111237161	1	248215020	SH3BP5L	0.167198	0.810953	NA	NA	NA	NA
rs11205399	rs11205399	1	249077807	SH3BP5L	NA	NA	-0.0895082	0.841916	NA	NA
rs11205415	rs11205415	1	249120684	SH3BP5L	NA	NA	0.106843	0.760188	NA	NA
rs114567802	rs114567802	1	248580070	SH3BP5L	NA	NA	-0.103365	0.841957	NA	NA
rs12032643	rs12032643	1	249168436	SH3BP5L	0.128667	0.761513	NA	NA	NA	NA
rs12043282	rs12043282	1	249179856	SH3BP5L	NA	NA	0.0880965	0.860839	NA	NA
rs1339992	rs1339992	1	248509182	SH3BP5L	NA	NA	0.0803768	0.857037	NA	NA
rs1538706	rs1538706	1	248552478	SH3BP5L	NA	NA	-0.090821	0.843118	NA	NA
rs28387006	rs28387006	1	248744629	SH3BP5L	NA	NA	0.0826349	0.87805	NA	NA
rs35335856	rs35335856	1	249185665	SH3BP5L	0.119835	0.870815	NA	NA	NA	NA
rs374786742	rs374786742	1	249064767	SH3BP5L	0.152667	0.83388	NA	NA	NA	NA
rs4584434	rs4584434	1	249174650	SH3BP5L	0.131441	0.718856	NA	NA	NA	NA
rs58060213	rs58060213	1	249185606	SH3BP5L	0.173552	0.800422	NA	NA	NA	NA
rs6664332	rs6664332	1	248128929	SH3BP5L	NA	NA	0.0935234	0.840918	NA	NA
rs6695844	rs6695844	1	249128708	SH3BP5L	NA	NA	0.107739	0.785172	NA	NA
rs6704311	rs6704311	1	249210707	SH3BP5L	-0.106459	0.819012	NA	NA	NA	NA
rs73148542	rs73148542	1	249064924	SH3BP5L	0.152667	0.83388	NA	NA	NA	NA
rs74157349	rs74157349	1	249211096	SH3BP5L	0.227773	0.625037	NA	NA	NA	NA
rs7536216	rs7536216	1	249200985	SH3BP5L	NA	NA	0.0805964	0.839547	NA	NA
JHU_1.36055093	rs112106289	1	36055094	SH3D21	-0.500602	0.821683	NA	NA	NA	NA
JHU_1.36105687	NA	1	36105688	SH3D21	-0.602368	0.679721	NA	NA	NA	NA
JHU_1.36294631	rs671944	1	36294632	SH3D21	-0.341073	0.834357	NA	NA	NA	NA
JHU_1.37021723	rs60730554	1	37021724	SH3D21	NA	NA	-0.245993	0.863082	NA	NA
JHU_1.37047459	rs79312309	1	37047460	SH3D21	-0.409564	0.859283	NA	NA	NA	NA
JHU_1.37205504	rs72668106	1	37205505	SH3D21	0.500754	0.825049	NA	NA	NA	NA
JHU_1.37232612	rs536676	1	37232613	SH3D21	0.519596	0.879672	NA	NA	NA	NA
kgp8537580	rs61448230	1	36156070	SH3D21	-0.371352	0.724929	NA	NA	NA	NA
rs10489761	rs10489761	1	36069746	SH3D21	0.625838	0.813072	NA	NA	NA	NA
rs10908321	rs10908321	1	37581882	SH3D21	NA	NA	0.280555	0.648935	NA	NA
rs10908340	rs10908340	1	37785527	SH3D21	-0.240213	0.867722	NA	NA	NA	NA
rs11263868	rs11263868	1	36715732	SH3D21	-0.369668	0.768956	NA	NA	NA	NA
rs12729556	rs12729556	1	37023223	SH3D21	NA	NA	0.241991	0.870535	NA	NA
rs215761	rs215761	1	37581516	SH3D21	0.25989	0.834359	0.293191	0.461451	NA	NA
rs215770	rs215770	1	37585973	SH3D21	0.598057	0.820997	NA	NA	NA	NA
rs215837	rs215837	1	37642025	SH3D21	NA	NA	0.429684	0.83294	NA	NA
rs2884796	rs2884796	1	37617809	SH3D21	0.351849	0.725782	NA	NA	NA	NA
rs2983118	rs2983118	1	37163878	SH3D21	NA	NA	0.357194	0.876535	NA	NA
rs3753764	NA	1	37378909	SH3D21	NA	NA	0.321939	0.828821	NA	NA
rs3754076	rs3754076	1	36549157	SH3D21	NA	NA	-0.19271	0.861753	NA	NA
rs41373247	rs41373247	1	37525722	SH3D21	-0.475758	0.796701	-0.435249	0.668575	NA	NA
rs581878	rs581878	1	37521551	SH3D21	NA	NA	0.238164	0.814358	NA	NA
rs6659894	rs6659894	1	36991285	SH3D21	-0.28949	0.622764	NA	NA	NA	NA
rs6693193	rs6693193	1	36757861	SH3D21	-0.369668	0.768956	NA	NA	NA	NA
rs6696354	rs6696354	1	36176509	SH3D21	-0.316204	0.838041	NA	NA	NA	NA
rs74064900	rs74064900	1	37552730	SH3D21	-0.336814	0.855966	NA	NA	NA	NA
JHU_1.86571071	rs114980379	1	86571072	SH3GLB1	0.209733	0.838341	NA	NA	NA	NA
JHU_1.86626220	rs114156821	1	86626221	SH3GLB1	NA	NA	-0.11373	0.610266	NA	NA
JHU_1.86695612	rs56369954	1	86695613	SH3GLB1	-0.154246	0.851005	NA	NA	NA	NA
JHU_1.86956313	rs5744386	1	86956314	SH3GLB1	0.124264	0.856326	NA	NA	NA	NA
JHU_1.87802674	rs75277115	1	87802675	SH3GLB1	NA	NA	-0.0815773	0.852292	NA	NA
JHU_1.87822907	rs12743260	1	87822908	SH3GLB1	NA	NA	-0.112874	0.834344	NA	NA
JHU_1.88162363	rs72958058	1	88162364	SH3GLB1	0.194858	0.842846	NA	NA	NA	NA
kgp15554177	rs1027819	1	86591567	SH3GLB1	NA	NA	-0.101359	0.739197	NA	NA
rs10493800	rs10493800	1	88177403	SH3GLB1	0.0930965	0.873901	NA	NA	NA	NA
rs1112865	rs1112865	1	86635245	SH3GLB1	NA	NA	-0.11373	0.610266	NA	NA
rs11801550	rs11801550	1	86261633	SH3GLB1	NA	NA	-0.131289	0.771199	NA	NA
rs12090659	rs12090659	1	88100939	SH3GLB1	NA	NA	-0.118137	0.79076	NA	NA
rs12092928	rs12092928	1	87628834	SH3GLB1	NA	NA	0.0709329	0.86132	NA	NA
rs12136742	rs12136742	1	86380987	SH3GLB1	0.174829	0.672812	NA	NA	NA	NA
rs12239978	rs12239978	1	86273786	SH3GLB1	-0.139357	0.78149	NA	NA	NA	NA
rs12723978	rs12723978	1	86552334	SH3GLB1	-0.259206	0.505364	NA	NA	NA	NA
rs1407131	rs1407131	1	87378627	SH3GLB1	0.138655	0.869887	NA	NA	NA	NA
rs1507290	rs1507290	1	86684713	SH3GLB1	-0.13782	0.877916	NA	NA	NA	NA
rs17459181	rs17459181	1	88087084	SH3GLB1	-0.196302	0.838306	NA	NA	NA	NA
rs2065909	rs2065909	1	87934293	SH3GLB1	NA	NA	-0.0828362	0.852292	NA	NA
rs2075632	rs2075632	1	86954591	SH3GLB1	NA	NA	-0.09873	0.875141	NA	NA
rs263463	rs263463	1	87188881	SH3GLB1	NA	NA	-0.1278	0.402713	NA	NA
rs2791466	NA	1	86905053	SH3GLB1	NA	NA	0.0622012	0.863082	NA	NA
rs35081940	rs35081940	1	87920566	SH3GLB1	NA	NA	-0.0909593	0.605868	NA	NA
rs3766019	rs3766019	1	87811314	SH3GLB1	0.0820712	0.880795	NA	NA	NA	NA
rs3766022	rs3766022	1	87808352	SH3GLB1	0.0820712	0.880795	NA	NA	NA	NA
rs3820039	rs3820039	1	86909703	SH3GLB1	-0.152288	0.804256	NA	NA	NA	NA
rs57104324	rs57104324	1	87983086	SH3GLB1	NA	NA	0.0976437	0.844104	NA	NA
rs593146	rs593146	1	86439443	SH3GLB1	-0.0873427	0.857851	NA	NA	NA	NA
rs652321	rs652321	1	86455233	SH3GLB1	-0.197324	0.500618	NA	NA	NA	NA
rs6687821	rs6687821	1	87206716	SH3GLB1	NA	NA	-0.0768612	0.836918	NA	NA
rs6703317	rs6703317	1	86378429	SH3GLB1	0.154011	0.761356	NA	NA	NA	NA
rs691531	rs691531	1	87245278	SH3GLB1	-0.102695	0.872993	NA	NA	NA	NA
rs74097690	rs74097690	1	86591001	SH3GLB1	NA	NA	-0.101359	0.739197	NA	NA
rs74097691	rs74097691	1	86591736	SH3GLB1	NA	NA	-0.124398	0.481587	NA	NA
rs74416970	rs74416970	1	87821259	SH3GLB1	NA	NA	-0.122036	0.880498	NA	NA
rs7516054	rs7516054	1	86603942	SH3GLB1	NA	NA	-0.0761432	0.795347	NA	NA
rs7519024	NA	1	88098169	SH3GLB1	0.178178	0.685667	NA	NA	NA	NA
rs7519450	rs7519450	1	86735527	SH3GLB1	NA	NA	-0.0844919	0.834759	NA	NA
rs7530774	rs7530774	1	86202659	SH3GLB1	-0.143374	0.799988	NA	NA	NA	NA
rs7531855	rs7531855	1	88070073	SH3GLB1	-0.174578	0.757073	NA	NA	NA	NA
rs954653	rs954653	1	88104575	SH3GLB1	-0.0858442	0.854375	NA	NA	NA	NA
JHU_1.154787049	rs80285095	1	154787050	SHC1	0.152162	0.825049	NA	NA	NA	NA
kgp15216242	rs16836822	1	155290587	SHC1	-0.15781	0.84955	NA	NA	NA	NA
kgp3001553	NA	1	155797492	SHC1	NA	NA	-0.0769358	0.87387	NA	NA
rs10128027	rs10128027	1	154691445	SHC1	NA	NA	0.089156	0.836868	NA	NA
rs10908481	rs10908481	1	155713650	SHC1	NA	NA	0.0972076	0.870322	NA	NA
rs11264251	rs11264251	1	154693538	SHC1	NA	NA	0.0725622	0.876535	NA	NA
rs11584630	rs11584630	1	154807935	SHC1	-0.101313	0.825578	NA	NA	NA	NA
rs12083537	rs12083537	1	154381103	SHC1	-0.125465	0.583247	NA	NA	NA	NA
rs1212352	rs1212352	1	154239283	SHC1	0.139418	0.862489	NA	NA	NA	NA
rs12737434	rs12737434	1	154772089	SHC1	NA	NA	-0.0822107	0.802967	NA	NA
rs13376333	rs13376333	1	154814353	SHC1	0.0755816	0.871841	NA	NA	NA	NA
rs1556488	rs1556488	1	155540660	SHC1	NA	NA	0.0685139	0.858699	NA	NA
rs1573201	rs1573201	1	154770857	SHC1	-0.17357	0.666302	NA	NA	NA	NA
rs1702177	rs1702177	1	154776886	SHC1	NA	NA	0.090289	0.770932	NA	NA
rs2072661	NA	1	154548880	SHC1	0.0905267	0.874015	NA	NA	NA	NA
rs2229237	rs2229237	1	154401796	SHC1	NA	NA	0.103949	0.841032	NA	NA
rs2229857	rs2229857	1	154573967	SHC1	-0.0911255	0.814297	NA	NA	NA	NA
rs2297775	rs2297775	1	155735012	SHC1	NA	NA	0.0972076	0.870322	NA	NA
rs2798604	rs2798604	1	154798153	SHC1	NA	NA	-0.0987368	0.873286	NA	NA
rs35826120	rs35826120	1	155294914	SHC1	-0.15781	0.84955	NA	NA	NA	NA
rs3811451	rs3811451	1	154350589	SHC1	NA	NA	-0.0814877	0.856418	NA	NA
rs61812563	rs61812563	1	154357597	SHC1	0.0936957	0.822899	NA	NA	NA	NA
rs6658392	rs6658392	1	154815051	SHC1	-0.0834175	0.835654	NA	NA	NA	NA
rs6666258	rs6666258	1	154814268	SHC1	0.0835608	0.839159	NA	NA	NA	NA
rs6666891	rs6666891	1	154814917	SHC1	-0.0834175	0.835654	NA	NA	NA	NA
rs6696089	rs6696089	1	154332870	SHC1	-0.0920325	0.804256	-0.0722289	0.857994	NA	NA
rs73018298	rs73018298	1	154470147	SHC1	0.108343	0.88125	NA	NA	NA	NA
rs9426823	rs9426823	1	154568665	SHC1	-0.107129	0.706752	NA	NA	NA	NA
JHU_1.153493232	rs115143502	1	153493233	SHE	0.79989	0.875035	NA	NA	NA	NA
JHU_1.154156328	rs12745098	1	154156329	SHE	0.732551	0.853223	NA	NA	NA	NA
JHU_1.154403554	rs146922583	1	154403555	SHE	NA	NA	1.19606	0.831707	NA	NA
JHU_1.154450920	rs72698160	1	154450921	SHE	NA	NA	1.19606	0.831707	NA	NA
JHU_1.154609463	NA	1	154609464	SHE	NA	NA	1.19606	0.831707	NA	NA
JHU_1.154711415	rs114756908	1	154711416	SHE	NA	NA	-0.749449	0.768013	NA	NA
rs1047325	rs1047325	1	153534027	SHE	-0.612682	0.840855	NA	NA	NA	NA
rs1061122	rs1061122	1	154832290	SHE	0.518868	0.850659	NA	NA	NA	NA
rs10752605	rs10752605	1	154627213	SHE	0.521032	0.877365	NA	NA	NA	NA
rs11264275	rs11264275	1	154825270	SHE	NA	NA	-0.676971	0.868006	NA	NA
rs11265238	rs11265238	1	154149767	SHE	0.683176	0.874861	NA	NA	NA	NA
rs1218566	rs1218566	1	154817573	SHE	0.519468	0.867192	NA	NA	NA	NA
rs12904	rs12904	1	155106697	SHE	-0.638514	0.871886	NA	NA	NA	NA
rs17662704	rs17662704	1	154764199	SHE	-0.867065	0.862174	NA	NA	NA	NA
rs57034503	rs57034503	1	153551050	SHE	-0.788193	0.870229	NA	NA	NA	NA
rs58874821	rs58874821	1	154781932	SHE	NA	NA	-1.23967	0.666225	NA	NA
rs6696760	rs6696760	1	154673755	SHE	-0.537606	0.877193	NA	NA	NA	NA
rs72700226	rs72700226	1	154710922	SHE	NA	NA	0.666321	0.863082	NA	NA
rs7513331	rs7513331	1	154736240	SHE	0.717449	0.873929	NA	NA	NA	NA
rs78068650	rs78068650	1	153750190	SHE	-0.771992	0.859056	NA	NA	NA	NA
rs79835457	rs79835457	1	153525299	SHE	-0.807025	0.688655	NA	NA	NA	NA
JHU_1.201399632	rs147429216	1	201399633	SHISA4	NA	NA	1.09283	0.702819	NA	NA
JHU_1.201518211	rs147009330	1	201518212	SHISA4	NA	NA	0.805402	0.810954	NA	NA
JHU_1.201630081	rs78320154	1	201630082	SHISA4	NA	NA	-0.791771	0.783492	NA	NA
JHU_1.201825276	rs2678207	1	201825277	SHISA4	NA	NA	0.56502	0.758898	NA	NA
JHU_1.202093314	rs77715219	1	202093315	SHISA4	NA	NA	1.00022	0.765122	NA	NA
JHU_1.202142947	rs72746657	1	202142948	SHISA4	-0.494299	0.839428	NA	NA	NA	NA
JHU_1.202267653	rs201590407	1	202267654	SHISA4	-0.595407	0.826233	NA	NA	NA	NA
JHU_1.202582195	rs506135	1	202582196	SHISA4	NA	NA	-0.52879	0.85684	NA	NA
JHU_1.202730155	NA	1	202730156	SHISA4	NA	NA	-0.443374	0.868542	NA	NA
exm137330	rs12088790	1	201355761	SHISA4	NA	NA	0.555944	0.780975	NA	NA
exm138181	NA	1	202092360	SHISA4	NA	NA	-0.448366	0.86349	NA	NA
rs10494829	rs10494829	1	200938029	SHISA4	NA	NA	-0.47717	0.867397	NA	NA
rs10920091	rs10920091	1	200975064	SHISA4	NA	NA	0.571147	0.873988	NA	NA
rs10920259	rs10920259	1	201797696	SHISA4	NA	NA	-0.524212	0.787204	NA	NA
rs10920260	rs10920260	1	201800582	SHISA4	-0.536198	0.849348	NA	NA	NA	NA
rs10920287	rs10920287	1	201943010	SHISA4	NA	NA	-0.681756	0.835489	NA	NA
rs113562229	rs113562229	1	202814989	SHISA4	-0.850734	0.809461	NA	NA	NA	NA
rs11589881	rs11589881	1	201861481	SHISA4	-0.643096	0.832761	NA	NA	NA	NA
rs12039517	rs12039517	1	202179303	SHISA4	-0.628603	0.872588	NA	NA	NA	NA
rs12048682	rs12048682	1	201755933	SHISA4	-0.707734	0.882408	-0.822822	0.856599	NA	NA
rs12090635	rs12090635	1	201936324	SHISA4	NA	NA	-0.574366	0.844991	NA	NA
rs12126907	rs12126907	1	201312033	SHISA4	-0.488561	0.812305	NA	NA	NA	NA
rs12404359	rs12404359	1	201682660	SHISA4	NA	NA	-0.789469	0.865559	NA	NA
rs16847947	rs16847947	1	201150096	SHISA4	NA	NA	-0.699071	0.72382	NA	NA
rs16849095	rs16849095	1	201564810	SHISA4	NA	NA	0.60153	0.820603	NA	NA
rs16849483	rs16849483	1	201959455	SHISA4	NA	NA	0.496209	0.850432	NA	NA
rs17455455	rs17455455	1	201103404	SHISA4	-1.01691	0.737339	NA	NA	NA	NA
rs191323030	rs191323030	1	202683493	SHISA4	NA	NA	-1.02784	0.72122	NA	NA
rs2038972	rs2038972	1	201475727	SHISA4	0.466083	0.854668	NA	NA	NA	NA
rs2281845	rs2281845	1	201081943	SHISA4	-0.443067	0.880606	NA	NA	NA	NA
rs2360545	rs2360545	1	201891942	SHISA4	NA	NA	-0.795822	0.789087	NA	NA
rs239985	rs239985	1	201711959	SHISA4	NA	NA	0.579124	0.825366	NA	NA
rs2820317	rs2820317	1	201878537	SHISA4	NA	NA	0.54407	0.780042	NA	NA
rs3196669	rs3196669	1	202733238	SHISA4	NA	NA	-0.498652	0.841009	NA	NA
rs34323772	rs34323772	1	201476815	SHISA4	0.445815	0.862114	NA	NA	NA	NA
rs41304257	rs41304257	1	201849926	SHISA4	0.6393	0.878564	NA	NA	NA	NA
rs4376792	rs4376792	1	202095590	SHISA4	NA	NA	-0.448366	0.86349	NA	NA
rs475210	rs475210	1	201690545	SHISA4	NA	NA	-0.472781	0.873343	NA	NA
rs4950846	rs4950846	1	201711704	SHISA4	NA	NA	0.63426	0.73334	NA	NA
rs4950949	rs4950949	1	202810562	SHISA4	NA	NA	0.528176	0.826717	NA	NA
rs58264851	rs58264851	1	201055929	SHISA4	0.597803	0.758711	NA	NA	NA	NA
rs59483085	rs59483085	1	201156392	SHISA4	NA	NA	-0.61837	0.80957	NA	NA
rs60900006	rs60900006	1	202088053	SHISA4	NA	NA	0.58862	0.780042	NA	NA
rs61819514	rs61819514	1	201147177	SHISA4	NA	NA	0.573258	0.87265	NA	NA
rs6689634	rs6689634	1	201954987	SHISA4	NA	NA	-0.755317	0.767333	NA	NA
rs6696278	rs6696278	1	201437134	SHISA4	0.906737	0.854668	NA	NA	NA	NA
rs74136651	rs74136651	1	201592659	SHISA4	NA	NA	0.734898	0.84011	NA	NA
rs7542768	rs7542768	1	201125326	SHISA4	-0.808975	0.747611	NA	NA	NA	NA
rs75729308	rs75729308	1	202094521	SHISA4	NA	NA	0.845217	0.587016	NA	NA
JHU_1.114451414	rs77727804	1	114451415	SIKE1	NA	NA	-0.124588	0.771276	NA	NA
JHU_1.114663595	NA	1	114663596	SIKE1	0.141225	0.876051	NA	NA	NA	NA
JHU_1.114663798	rs74112939	1	114663799	SIKE1	0.145734	0.877085	0.109079	0.796098	NA	NA
rs1028574	rs1028574	1	114743352	SIKE1	0.170903	0.832858	NA	NA	NA	NA
rs11084	rs11084	1	115537933	SIKE1	0.12029	0.843762	NA	NA	NA	NA
rs11102727	rs11102727	1	114625557	SIKE1	NA	NA	-0.0773037	0.806412	NA	NA
rs11102738	rs11102738	1	114677997	SIKE1	-0.152456	0.859134	NA	NA	NA	NA
rs1146165	rs1146165	1	115728581	SIKE1	NA	NA	-0.092063	0.644293	NA	NA
rs12120464	rs12120464	1	115377691	SIKE1	NA	NA	-0.137133	0.862446	NA	NA
rs12134755	rs12134755	1	114702815	SIKE1	-0.122181	0.854804	NA	NA	NA	NA
rs12711446	rs12711446	1	115977211	SIKE1	-0.134131	0.821736	NA	NA	NA	NA
rs1294449	rs1294449	1	115721520	SIKE1	NA	NA	-0.102785	0.85512	NA	NA
rs13375338	rs13375338	1	114679136	SIKE1	-0.162692	0.871413	NA	NA	NA	NA
rs1385665	rs1385665	1	114753083	SIKE1	-0.195735	0.728953	NA	NA	NA	NA
rs1419076	rs1419076	1	115753316	SIKE1	NA	NA	0.0757439	0.813745	NA	NA
rs195216	rs195216	1	115723695	SIKE1	NA	NA	-0.0840738	0.718289	NA	NA
rs2268698	rs2268698	1	115227600	SIKE1	NA	NA	-0.128985	0.868363	NA	NA
rs2938323	rs2938323	1	114546804	SIKE1	NA	NA	-0.114828	0.865162	NA	NA
rs360589	rs360589	1	115470852	SIKE1	0.212635	0.866446	NA	NA	NA	NA
rs360645	rs360645	1	115427218	SIKE1	0.133982	0.80196	NA	NA	NA	NA
rs4839034	rs4839034	1	116003447	SIKE1	-0.104942	0.871886	NA	NA	NA	NA
rs61798320	NA	1	115938327	SIKE1	NA	NA	0.164302	0.798102	NA	NA
rs6699583	rs6699583	1	116223306	SIKE1	NA	NA	-0.0917018	0.871108	NA	NA
rs750906	NA	1	114646763	SIKE1	-0.101706	0.879034	NA	NA	NA	NA
rs75427731	rs75427731	1	115263247	SIKE1	0.263663	0.815922	NA	NA	NA	NA
rs7545583	rs7545583	1	114625128	SIKE1	0.120339	0.855567	0.0731749	0.863082	NA	NA
rs79356431	rs79356431	1	114671733	SIKE1	NA	NA	0.110489	0.811676	NA	NA
rs79681472	rs79681472	1	114744797	SIKE1	-0.189854	0.85635	NA	NA	NA	NA
JHU_1.231637434	NA	1	231637435	SIPA1L2	-0.359154	0.80789	NA	NA	NA	NA
JHU_1.231942648	rs71638405	1	231942649	SIPA1L2	0.52992	0.816256	NA	NA	NA	NA
JHU_1.232025505	rs114129935	1	232025506	SIPA1L2	-0.490007	0.849322	NA	NA	NA	NA
JHU_1.232039047	rs75691341	1	232039048	SIPA1L2	NA	NA	0.16771	0.87613	NA	NA
JHU_1.232093041	rs9308480	1	232093042	SIPA1L2	-0.427912	0.865448	NA	NA	NA	NA
JHU_1.232222649	rs9660735	1	232222650	SIPA1L2	-0.298561	0.677721	NA	NA	NA	NA
JHU_1.232388825	rs4520366	1	232388826	SIPA1L2	NA	NA	-0.161258	0.847831	NA	NA
JHU_1.232683326	NA	1	232683327	SIPA1L2	NA	NA	-0.221979	0.860901	NA	NA
JHU_1.233285208	rs200028941	1	233285209	SIPA1L2	-0.26029	0.840616	-0.153869	0.829523	NA	NA
JHU_1.233470349	rs59242019	1	233470350	SIPA1L2	NA	NA	-0.138366	0.876137	NA	NA
rs10797444	rs10797444	1	233332347	SIPA1L2	0.21368	0.880787	NA	NA	NA	NA
rs10797593	rs10797593	1	232940953	SIPA1L2	0.287404	0.835921	NA	NA	NA	NA
rs10910206	rs10910206	1	233673927	SIPA1L2	0.390614	0.869887	NA	NA	NA	NA
rs11122347	rs11122347	1	231972026	SIPA1L2	NA	NA	0.150011	0.857102	NA	NA
rs11122445	rs11122445	1	232315161	SIPA1L2	NA	NA	0.140686	0.79908	NA	NA
rs12048527	rs12048527	1	232743376	SIPA1L2	NA	NA	-0.197756	0.843337	NA	NA
rs12084523	rs12084523	1	232090315	SIPA1L2	NA	NA	-0.131353	0.880734	NA	NA
rs12403846	rs12403846	1	233032683	SIPA1L2	NA	NA	0.178563	0.828469	NA	NA
rs12757857	rs12757857	1	231998863	SIPA1L2	NA	NA	-0.183463	0.767117	NA	NA
rs1411769	rs1411769	1	232227786	SIPA1L2	-0.226203	0.880678	NA	NA	NA	NA
rs1416036	rs1416036	1	232442369	SIPA1L2	NA	NA	0.143431	0.767333	NA	NA
rs147795047	rs147795047	1	232564452	SIPA1L2	NA	NA	-0.316255	0.816456	NA	NA
rs1571755	rs1571755	1	232314505	SIPA1L2	NA	NA	-0.126091	0.845448	NA	NA
rs16856299	rs16856299	1	232169637	SIPA1L2	-0.275597	0.864617	NA	NA	NA	NA
rs16856757	rs16856757	1	232435452	SIPA1L2	0.373084	0.708395	NA	NA	NA	NA
rs2065347	rs2065347	1	232284250	SIPA1L2	-0.503408	0.854441	NA	NA	NA	NA
rs2253471	rs2253471	1	232677636	SIPA1L2	NA	NA	0.144673	0.832495	NA	NA
rs2356606	rs2356606	1	232015040	SIPA1L2	NA	NA	-0.201734	0.819515	NA	NA
rs2477863	rs2477863	1	233282323	SIPA1L2	NA	NA	-0.276092	0.572957	NA	NA
rs2759345	rs2759345	1	231948939	SIPA1L2	NA	NA	-0.203476	0.865108	NA	NA
rs2776625	rs2776625	1	232200012	SIPA1L2	-0.338297	0.665185	NA	NA	NA	NA
rs34859836	rs34859836	1	232755563	SIPA1L2	NA	NA	-0.38488	0.32999	NA	NA
rs3845311	rs3845311	1	232749169	SIPA1L2	NA	NA	0.198145	0.798425	NA	NA
rs4545285	rs4545285	1	232736249	SIPA1L2	NA	NA	-0.122237	0.876949	NA	NA
rs4649274	rs4649274	1	232735234	SIPA1L2	NA	NA	0.213084	0.783921	NA	NA
rs55633064	rs55633064	1	232421080	SIPA1L2	-0.415992	0.838041	-0.345873	0.439306	NA	NA
rs6424282	rs6424282	1	233284879	SIPA1L2	-0.287817	0.768669	-0.189982	0.61601	NA	NA
rs6541281	rs6541281	1	231813134	SIPA1L2	0.252948	0.808368	NA	NA	NA	NA
rs6666399	rs6666399	1	232731871	SIPA1L2	NA	NA	0.197619	0.79936	NA	NA
rs7519308	rs7519308	1	233073986	SIPA1L2	-0.300224	0.87968	NA	NA	NA	NA
rs76059313	rs76059313	1	231740154	SIPA1L2	NA	NA	-0.287268	0.864099	NA	NA
rs780217	rs780217	1	233656689	SIPA1L2	-0.314758	0.840244	NA	NA	NA	NA
rs945084	rs945084	1	232730293	SIPA1L2	NA	NA	-0.183171	0.855019	NA	NA
rs9660187	rs9660187	1	232218784	SIPA1L2	NA	NA	0.133296	0.825792	NA	NA
rs9663054	rs9663054	1	232168204	SIPA1L2	-0.248858	0.854915	NA	NA	NA	NA
rs9726024	rs9726024	1	232168500	SIPA1L2	NA	NA	0.142584	0.874098	NA	NA
rs9728512	rs9728512	1	232440838	SIPA1L2	NA	NA	0.135747	0.854324	NA	NA
rs9729179	rs9729179	1	232174173	SIPA1L2	NA	NA	0.140957	0.86282	NA	NA
JHU_1.1470891	rs17038979	1	1470892	SKI	NA	NA	-0.170843	0.878121	NA	NA
JHU_1.1581886	NA	1	1581887	SKI	NA	NA	-0.327249	0.870553	NA	NA
JHU_1.1660109	NA	1	1660110	SKI	0.155602	0.861886	NA	NA	NA	NA
JHU_1.1695830	rs376468505	1	1695831	SKI	0.151212	0.850531	NA	NA	NA	NA
JHU_1.1710034	NA	1	1710035	SKI	0.251458	0.459765	NA	NA	NA	NA
JHU_1.1807284	NA	1	1807285	SKI	-0.46055	0.754096	NA	NA	NA	NA
JHU_1.1812866	rs6680613	1	1812867	SKI	0.232324	0.569962	NA	NA	NA	NA
JHU_1.1884054	NA	1	1884055	SKI	-0.212822	0.850862	NA	NA	NA	NA
JHU_1.1977648	NA	1	1977649	SKI	NA	NA	0.284873	0.367025	NA	NA
JHU_1.2091678	NA	1	2091679	SKI	NA	NA	0.203438	0.747786	NA	NA
JHU_1.2390465	NA	1	2390466	SKI	NA	NA	0.319573	0.811659	NA	NA
JHU_1.2404425	rs116124934	1	2404426	SKI	NA	NA	0.296812	0.755562	NA	NA
JHU_1.3037716	NA	1	3037717	SKI	NA	NA	0.239411	0.878614	NA	NA
JHU_1.3079904	rs2742675	1	3079905	SKI	0.164136	0.881328	0.167485	0.877129	NA	NA
JHU_1.3098488	rs61759178	1	3098489	SKI	-0.236954	0.818105	NA	NA	NA	NA
JHU_1.3115852	rs369494557	1	3115853	SKI	NA	NA	-0.285378	0.803745	NA	NA
JHU_1.3149806	rs115484691	1	3149807	SKI	-0.325635	0.832869	NA	NA	NA	NA
kgp8416131	rs819980	1	1425700	SKI	-0.207252	0.846659	NA	NA	NA	NA
rs1003237	rs1003237	1	1680442	SKI	0.24379	0.641616	0.171231	0.873951	NA	NA
rs1014988	rs1014988	1	1680219	SKI	0.151674	0.874015	0.164908	0.845477	NA	NA
rs10797342	rs10797342	1	2797856	SKI	NA	NA	0.127979	0.86932	NA	NA
rs10909793	rs10909793	1	2794551	SKI	NA	NA	0.248015	0.874276	NA	NA
rs113563367	NA	1	2757103	SKI	0.226839	0.790808	NA	NA	NA	NA
rs114550785	rs114550785	1	3012083	SKI	NA	NA	0.312648	0.712385	NA	NA
rs115402077	rs115402077	1	1892988	SKI	-0.213259	0.733842	NA	NA	NA	NA
rs11804135	rs11804135	1	2324881	SKI	0.168235	0.690551	NA	NA	NA	NA
rs12025260	rs12025260	1	2917377	SKI	NA	NA	0.132659	0.868648	NA	NA
rs12041925	rs12041925	1	1707740	SKI	0.246048	0.56699	NA	NA	NA	NA
rs12047069	rs12047069	1	2205548	SKI	NA	NA	-0.185696	0.787965	NA	NA
rs13303198	rs13303198	1	2020905	SKI	0.151584	0.813072	NA	NA	NA	NA
rs16824588	rs16824588	1	1900232	SKI	-0.157712	0.869887	NA	NA	NA	NA
rs16824862	rs16824862	1	2070601	SKI	NA	NA	0.164897	0.848787	NA	NA
rs2124661	rs2124661	1	2789906	SKI	0.15359	0.76849	0.164374	0.696923	NA	NA
rs2294488	rs2294488	1	1664019	SKI	0.150511	0.809423	NA	NA	NA	NA
rs2297829	rs2297829	1	2984087	SKI	NA	NA	-0.282968	0.772978	NA	NA
rs2459994	NA	1	2024064	SKI	-0.160422	0.828597	NA	NA	NA	NA
rs2490558	NA	1	2022095	SKI	-0.188715	0.815777	NA	NA	NA	NA
rs2645082	NA	1	2284003	SKI	NA	NA	0.226165	0.87265	NA	NA
rs2651899	rs2651899	1	3083712	SKI	0.145472	0.838103	NA	NA	NA	NA
rs2742673	rs2742673	1	3080019	SKI	0.164136	0.881328	0.167485	0.877129	NA	NA
rs2742687	rs2742687	1	2998632	SKI	-0.157572	0.768355	-0.16114	0.742511	NA	NA
rs2803310	rs2803310	1	2017297	SKI	-0.168994	0.793269	NA	NA	NA	NA
rs2803346	rs2803346	1	2011958	SKI	0.295282	0.828165	NA	NA	NA	NA
rs2817161	rs2817161	1	3150748	SKI	0.396721	0.548964	NA	NA	NA	NA
rs2993493	rs2993493	1	3020246	SKI	NA	NA	-0.183587	0.736993	NA	NA
rs368217415	rs368217415	1	1696659	SKI	0.158888	0.829303	NA	NA	NA	NA
rs3736331	rs3736331	1	2318653	SKI	NA	NA	0.20116	0.875005	NA	NA
rs3820011	rs3820011	1	1888193	SKI	0.207027	0.858256	NA	NA	NA	NA
rs3855951	rs3855951	1	1804302	SKI	0.169733	0.733632	NA	NA	NA	NA
rs424079	rs424079	1	2071340	SKI	NA	NA	0.195243	0.633918	NA	NA
rs4590	rs4590	1	1375810	SKI	-0.138397	0.828994	-0.14099	0.812073	NA	NA
rs4648364	rs4648364	1	3053030	SKI	NA	NA	0.27412	0.633918	NA	NA
rs4648727	rs4648727	1	1776269	SKI	0.209984	0.62306	NA	NA	NA	NA
rs4648746	rs4648746	1	1914487	SKI	0.156845	0.838097	NA	NA	NA	NA
rs4648822	rs4648822	1	1695075	SKI	0.146802	0.856326	NA	NA	NA	NA
rs4648841	rs4648841	1	2365885	SKI	NA	NA	0.154879	0.786169	NA	NA
rs57854542	rs57854542	1	3151025	SKI	-0.226989	0.836651	NA	NA	NA	NA
rs60221418	rs60221418	1	3234700	SKI	NA	NA	0.21606	0.87489	NA	NA
rs61774970	rs61774970	1	1675041	SKI	0.262418	0.658151	0.184765	0.877162	NA	NA
rs6603811	rs6603811	1	1706136	SKI	0.155842	0.866042	NA	NA	NA	NA
rs6661694	rs6661694	1	1978655	SKI	NA	NA	-0.178011	0.856022	NA	NA
rs6673012	rs6673012	1	2794250	SKI	-0.11445	0.879196	-0.165394	0.637073	NA	NA
rs6690515	rs6690515	1	1447325	SKI	-0.202146	0.83997	NA	NA	NA	NA
rs72632108	rs72632108	1	3158951	SKI	0.386165	0.632884	NA	NA	NA	NA
rs72632125	rs72632125	1	3178716	SKI	NA	NA	0.195654	0.85091	NA	NA
rs72846020	rs72846020	1	2988549	SKI	NA	NA	0.215513	0.807281	NA	NA
rs74047608	rs74047608	1	2779481	SKI	0.287066	0.847871	0.268035	0.87234	NA	NA
rs742359	rs742359	1	1715011	SKI	0.251396	0.688327	NA	NA	NA	NA
rs7525092	rs7525092	1	1810090	SKI	0.232324	0.569962	NA	NA	NA	NA
rs76232811	rs76232811	1	2339609	SKI	-0.245389	0.866886	NA	NA	NA	NA
rs78727284	rs78727284	1	1377535	SKI	0.286793	0.875353	NA	NA	NA	NA
rs897636	rs897636	1	2784092	SKI	0.178517	0.65489	0.195678	0.499565	NA	NA
rs908739	rs908739	1	2030866	SKI	-0.200354	0.735601	NA	NA	NA	NA
JHU_1.159984550	rs2494209	1	159984551	SLAMF1	NA	NA	0.423717	0.878839	NA	NA
JHU_1.160429977	rs11265407	1	160429978	SLAMF1	NA	NA	-1.12209	0.738108	NA	NA
JHU_1.160539343	NA	1	160539344	SLAMF1	NA	NA	-0.843531	0.740578	NA	NA
JHU_1.161583072	NA	1	161583073	SLAMF1	NA	NA	0.934215	0.846247	NA	NA
JHU_1.161616736	NA	1	161616737	SLAMF1	-0.661527	0.857421	NA	NA	NA	NA
kgp2062991	rs332398	1	161536131	SLAMF1	-0.454237	0.782289	NA	NA	NA	NA
rs10489635	rs10489635	1	160615677	SLAMF1	-0.675132	0.815378	NA	NA	NA	NA
rs10752631	rs10752631	1	159862153	SLAMF1	NA	NA	-0.519749	0.86132	NA	NA
rs10797054	rs10797054	1	159904888	SLAMF1	NA	NA	0.750947	0.860285	NA	NA
rs10908750	rs10908750	1	159906156	SLAMF1	NA	NA	0.867576	0.778808	NA	NA
rs10908787	rs10908787	1	160548247	SLAMF1	0.513962	0.640396	-0.540366	0.751295	NA	NA
rs112115017	rs112115017	1	161291874	SLAMF1	0.98898	0.833288	NA	NA	NA	NA
rs11265346	rs11265346	1	160148810	SLAMF1	0.467252	0.840095	NA	NA	NA	NA
rs11265387	rs11265387	1	160375470	SLAMF1	NA	NA	0.562222	0.877563	NA	NA
rs1321650	rs1321650	1	160045858	SLAMF1	NA	NA	-0.552441	0.815198	NA	NA
rs13374761	rs13374761	1	160612951	SLAMF1	-0.4378	0.88125	NA	NA	NA	NA
rs1503852	rs1503852	1	160645246	SLAMF1	-0.367216	0.847871	NA	NA	NA	NA
rs1553456	rs1553456	1	160648396	SLAMF1	0.511526	0.831372	NA	NA	NA	NA
rs1801274	rs1801274	1	161479745	SLAMF1	0.439161	0.801119	NA	NA	NA	NA
rs1884998	rs1884998	1	160070804	SLAMF1	NA	NA	0.791191	0.828913	NA	NA
rs1934076	rs1934076	1	159970715	SLAMF1	NA	NA	-0.77608	0.781745	NA	NA
rs1935306	rs1935306	1	160152057	SLAMF1	0.422363	0.835551	-0.778729	0.252573	NA	NA
rs2099684	rs2099684	1	161500130	SLAMF1	0.66154	0.803565	NA	NA	NA	NA
rs2185214	rs2185214	1	159976751	SLAMF1	0.655207	0.877365	NA	NA	NA	NA
rs2252815	rs2252815	1	159889686	SLAMF1	0.396965	0.861572	NA	NA	NA	NA
rs2501862	rs2501862	1	161232772	SLAMF1	NA	NA	-0.575679	0.775651	NA	NA
rs2789428	rs2789428	1	159959505	SLAMF1	-0.486759	0.874251	NA	NA	NA	NA
rs2789429	rs2789429	1	159960111	SLAMF1	0.684837	0.347801	NA	NA	NA	NA
rs2789432	rs2789432	1	159965737	SLAMF1	NA	NA	0.589178	0.878608	NA	NA
rs34508679	rs34508679	1	161574286	SLAMF1	NA	NA	0.901034	0.838798	NA	NA
rs352680	rs352680	1	160678721	SLAMF1	-0.588286	0.808625	NA	NA	NA	NA
rs3747622	rs3747622	1	160163449	SLAMF1	-0.669903	0.862653	NA	NA	NA	NA
rs374902491	rs374902491	1	160543056	SLAMF1	0.388968	0.828905	NA	NA	NA	NA
rs41264841	rs41264841	1	159913053	SLAMF1	0.914326	0.768306	NA	NA	NA	NA
rs41270017	rs41270017	1	161088583	SLAMF1	-0.620078	0.844996	NA	NA	NA	NA
rs4656971	rs4656971	1	160921230	SLAMF1	-0.498807	0.81902	NA	NA	NA	NA
rs56851924	rs56851924	1	159762296	SLAMF1	-0.462805	0.873443	NA	NA	NA	NA
rs60364788	rs60364788	1	160521184	SLAMF1	NA	NA	-0.823118	0.771613	NA	NA
rs62624468	rs62624468	1	159828613	SLAMF1	0.662964	0.879105	NA	NA	NA	NA
rs6671929	rs6671929	1	159853139	SLAMF1	NA	NA	-0.52338	0.848119	NA	NA
rs6672314	rs6672314	1	160600362	SLAMF1	NA	NA	-0.689174	0.83216	NA	NA
rs6678328	rs6678328	1	159598533	SLAMF1	0.415606	0.872863	NA	NA	NA	NA
rs6683177	rs6683177	1	160214213	SLAMF1	NA	NA	0.559306	0.854624	NA	NA
rs6692382	rs6692382	1	160551592	SLAMF1	-0.420015	0.851416	0.485048	0.85752	NA	NA
rs6693877	rs6693877	1	160146790	SLAMF1	NA	NA	-0.619264	0.752787	NA	NA
rs6698806	rs6698806	1	161456186	SLAMF1	NA	NA	-0.442337	0.876797	NA	NA
rs7413789	rs7413789	1	160577252	SLAMF1	0.576593	0.773643	NA	NA	NA	NA
rs7543788	rs7543788	1	160559549	SLAMF1	0.635614	0.277179	-0.618247	0.60304	NA	NA
rs7551113	rs7551113	1	160537038	SLAMF1	NA	NA	-0.843531	0.740578	NA	NA
JHU_1.160122510	rs78943652	1	160122511	SLAMF6	0.697446	0.834542	NA	NA	NA	NA
JHU_1.160539343	NA	1	160539344	SLAMF6	-0.587535	0.830875	-0.410637	0.772745	NA	NA
JHU_1.160990261	rs137859981	1	160990262	SLAMF6	0.669247	0.882415	NA	NA	NA	NA
JHU_1.161297797	NA	1	161297798	SLAMF6	0.459384	0.836282	NA	NA	NA	NA
JHU_1.161304508	NA	1	161304509	SLAMF6	0.466966	0.827928	NA	NA	NA	NA
JHU_1.161305624	rs74127632	1	161305625	SLAMF6	0.449912	0.839744	NA	NA	NA	NA
JHU_1.161340790	rs57995211	1	161340791	SLAMF6	0.449912	0.839744	NA	NA	NA	NA
JHU_1.161355769	rs78401875	1	161355770	SLAMF6	0.449912	0.839744	NA	NA	NA	NA
rs1061217	rs1061217	1	160580015	SLAMF6	0.451613	0.837754	0.253775	0.880377	NA	NA
rs10797054	rs10797054	1	159904888	SLAMF6	0.877861	0.536737	0.614159	0.338028	NA	NA
rs10908750	rs10908750	1	159906156	SLAMF6	0.926441	0.399982	0.637021	0.220308	NA	NA
rs10908787	rs10908787	1	160548247	SLAMF6	-0.329207	0.879196	NA	NA	NA	NA
rs11265297	rs11265297	1	159890459	SLAMF6	0.585456	0.804256	NA	NA	NA	NA
rs11265387	rs11265387	1	160375470	SLAMF6	0.56648	0.770145	NA	NA	NA	NA
rs12074019	rs12074019	1	160817834	SLAMF6	-0.607111	0.8563	NA	NA	NA	NA
rs12085898	rs12085898	1	160392393	SLAMF6	0.487434	0.740532	NA	NA	NA	NA
rs1262039	rs1262039	1	160464293	SLAMF6	NA	NA	0.392673	0.880549	NA	NA
rs1321650	rs1321650	1	160045858	SLAMF6	-0.388024	0.868243	-0.24092	0.87694	NA	NA
rs16832801	rs16832801	1	161281368	SLAMF6	-0.484928	0.879104	NA	NA	NA	NA
rs16842684	rs16842684	1	159805888	SLAMF6	0.502866	0.808957	0.341873	0.763374	NA	NA
rs2501313	rs2501313	1	159882614	SLAMF6	0.477073	0.763364	0.263146	0.84237	NA	NA
rs35779394	rs35779394	1	160854620	SLAMF6	-0.379405	0.875776	NA	NA	NA	NA
rs4077631	rs4077631	1	161360435	SLAMF6	0.444073	0.844078	NA	NA	NA	NA
rs4600063	rs4600063	1	161333191	SLAMF6	0.449912	0.839744	NA	NA	NA	NA
rs55857747	NA	1	161378366	SLAMF6	-0.439903	0.848794	NA	NA	NA	NA
rs60364788	rs60364788	1	160521184	SLAMF6	-0.692271	0.733632	-0.441967	0.723476	NA	NA
rs6683177	rs6683177	1	160214213	SLAMF6	0.412958	0.877365	0.329771	0.776126	NA	NA
rs6692382	rs6692382	1	160551592	SLAMF6	0.418324	0.826454	0.280224	0.792183	NA	NA
rs73029425	rs73029425	1	160304479	SLAMF6	NA	NA	0.351549	0.879935	NA	NA
rs7528976	NA	1	160499961	SLAMF6	0.534829	0.80789	NA	NA	NA	NA
rs7543788	rs7543788	1	160559549	SLAMF6	-0.365389	0.846705	NA	NA	NA	NA
rs7550839	rs7550839	1	161277601	SLAMF6	0.417652	0.876661	0.267084	0.877162	NA	NA
rs7551113	rs7551113	1	160537038	SLAMF6	-0.587535	0.830875	-0.410637	0.772745	NA	NA
rs75695145	NA	1	160376539	SLAMF6	-0.373827	0.838103	NA	NA	NA	NA
rs79925458	rs79925458	1	160158887	SLAMF6	0.463704	0.867658	NA	NA	NA	NA
JHU_1.159783613	rs74904244	1	159783614	SLAMF7	NA	NA	0.567397	0.86674	NA	NA
JHU_1.160057521	NA	1	160057522	SLAMF7	NA	NA	0.589462	0.846151	NA	NA
JHU_1.160126156	rs55950841	1	160126157	SLAMF7	-0.448467	0.756103	NA	NA	NA	NA
JHU_1.160539343	NA	1	160539344	SLAMF7	0.320413	0.809388	NA	NA	NA	NA
JHU_1.160613118	rs1503858	1	160613119	SLAMF7	NA	NA	-0.468368	0.837254	NA	NA
JHU_1.160639368	rs112849610	1	160639369	SLAMF7	NA	NA	-0.678657	0.85652	NA	NA
JHU_1.160737080	NA	1	160737081	SLAMF7	NA	NA	-0.431647	0.861237	NA	NA
rs10158752	rs10158752	1	159801074	SLAMF7	-0.239332	0.878646	NA	NA	NA	NA
rs1027702	rs1027702	1	161712857	SLAMF7	-0.273669	0.871935	NA	NA	NA	NA
rs10489635	rs10489635	1	160615677	SLAMF7	NA	NA	0.555509	0.829893	NA	NA
rs10797054	rs10797054	1	159904888	SLAMF7	-0.454352	0.552518	NA	NA	NA	NA
rs10908750	rs10908750	1	159906156	SLAMF7	-0.363958	0.778733	NA	NA	NA	NA
rs111440090	rs111440090	1	159913683	SLAMF7	NA	NA	0.849673	0.688695	NA	NA
rs11265263	rs11265263	1	159710517	SLAMF7	0.444694	0.877297	NA	NA	NA	NA
rs11265318	rs11265318	1	160060272	SLAMF7	-0.218076	0.879672	NA	NA	NA	NA
rs11265387	rs11265387	1	160375470	SLAMF7	NA	NA	0.469024	0.823342	NA	NA
rs11746	rs11746	1	161683136	SLAMF7	-0.374345	0.839512	NA	NA	NA	NA
rs12063789	rs12063789	1	160137422	SLAMF7	NA	NA	-0.390283	0.856704	NA	NA
rs12067321	rs12067321	1	159884207	SLAMF7	NA	NA	-0.346716	0.877787	NA	NA
rs12070422	rs12070422	1	160157365	SLAMF7	0.249246	0.860822	NA	NA	NA	NA
rs12074019	rs12074019	1	160817834	SLAMF7	NA	NA	-0.644282	0.780775	NA	NA
rs12079477	rs12079477	1	161694857	SLAMF7	0.203459	0.858862	NA	NA	NA	NA
rs12403334	NA	1	160937964	SLAMF7	NA	NA	0.713571	0.784255	NA	NA
rs12735758	rs12735758	1	160610117	SLAMF7	NA	NA	-0.534344	0.810063	NA	NA
rs1321650	rs1321650	1	160045858	SLAMF7	0.244972	0.78367	NA	NA	NA	NA
rs1503852	rs1503852	1	160645246	SLAMF7	NA	NA	0.346708	0.794434	NA	NA
rs16842684	rs16842684	1	159805888	SLAMF7	-0.394479	0.255166	NA	NA	NA	NA
rs1935306	rs1935306	1	160152057	SLAMF7	0.196583	0.853471	NA	NA	NA	NA
rs2211107	rs2211107	1	159977542	SLAMF7	-0.215142	0.842163	NA	NA	NA	NA
rs2252815	rs2252815	1	159889686	SLAMF7	NA	NA	-0.362051	0.835288	NA	NA
rs2274184	rs2274184	1	160319589	SLAMF7	NA	NA	-0.512582	0.85131	NA	NA
rs2494524	rs2494524	1	159798503	SLAMF7	NA	NA	-0.37639	0.820879	NA	NA
rs2501313	rs2501313	1	159882614	SLAMF7	-0.193292	0.878216	NA	NA	NA	NA
rs2840591	rs2840591	1	159940000	SLAMF7	-0.193889	0.874861	NA	NA	NA	NA
rs34540580	rs34540580	1	159923234	SLAMF7	NA	NA	-0.508669	0.844473	NA	NA
rs352684	rs352684	1	160681775	SLAMF7	NA	NA	-0.314026	0.864695	NA	NA
rs35779394	rs35779394	1	160854620	SLAMF7	NA	NA	-0.375362	0.850876	NA	NA
rs4262538	rs4262538	1	159908045	SLAMF7	0.274478	0.762301	NA	NA	NA	NA
rs55997732	rs55997732	1	159774845	SLAMF7	0.426233	0.808535	0.915325	0.603345	NA	NA
rs57074721	rs57074721	1	160100130	SLAMF7	0.371666	0.874251	NA	NA	NA	NA
rs60364788	rs60364788	1	160521184	SLAMF7	0.273975	0.874278	NA	NA	NA	NA
rs6692382	rs6692382	1	160551592	SLAMF7	NA	NA	0.336831	0.873161	NA	NA
rs7527021	rs7527021	1	160607724	SLAMF7	NA	NA	-0.491557	0.451882	NA	NA
rs7551113	rs7551113	1	160537038	SLAMF7	0.320413	0.809388	NA	NA	NA	NA
rs75695145	NA	1	160376539	SLAMF7	NA	NA	-0.321397	0.861169	NA	NA
rs79925458	rs79925458	1	160158887	SLAMF7	-0.231588	0.879699	NA	NA	NA	NA
rs911228	rs911228	1	160145298	SLAMF7	0.354059	0.857372	NA	NA	NA	NA
JHU_1.158851951	rs1465176	1	158851952	SLAMF8	-0.348796	0.83696	NA	NA	NA	NA
JHU_1.158966210	rs74122206	1	158966211	SLAMF8	NA	NA	0.146473	0.875141	NA	NA
JHU_1.159111112	rs57077025	1	159111113	SLAMF8	NA	NA	-0.225394	0.874825	NA	NA
JHU_1.159151850	rs2746040	1	159151851	SLAMF8	NA	NA	-0.140634	0.857344	NA	NA
JHU_1.159151891	rs28695249	1	159151892	SLAMF8	NA	NA	-0.140634	0.857344	NA	NA
JHU_1.159229321	NA	1	159229322	SLAMF8	NA	NA	-0.135834	0.844558	NA	NA
JHU_1.159984550	rs2494209	1	159984551	SLAMF8	NA	NA	-0.142077	0.816038	NA	NA
JHU_1.160320937	rs12240253	1	160320938	SLAMF8	NA	NA	0.21366	0.868002	NA	NA
JHU_1.160429977	rs11265407	1	160429978	SLAMF8	NA	NA	0.272966	0.84097	NA	NA
JHU_1.160430468	rs1149390	1	160430469	SLAMF8	NA	NA	-0.133105	0.877162	NA	NA
JHU_1.160539343	NA	1	160539344	SLAMF8	NA	NA	0.18569	0.876822	NA	NA
JHU_1.160697159	rs78928981	1	160697160	SLAMF8	-0.46602	0.861781	NA	NA	NA	NA
JHU_1.160765805	rs111919549	1	160765806	SLAMF8	0.459782	0.804454	NA	NA	NA	NA
JHU_1.160790954	NA	1	160790955	SLAMF8	0.519182	0.702196	NA	NA	NA	NA
rs10158752	rs10158752	1	159801074	SLAMF8	-0.268669	0.877768	NA	NA	NA	NA
rs1055880	rs1055880	1	160517692	SLAMF8	0.258077	0.76627	NA	NA	NA	NA
rs10797054	rs10797054	1	159904888	SLAMF8	-0.388266	0.818016	NA	NA	NA	NA
rs11265269	rs11265269	1	159728127	SLAMF8	NA	NA	-0.183613	0.80786	NA	NA
rs11265326	rs11265326	1	160077948	SLAMF8	-0.265018	0.861847	NA	NA	NA	NA
rs12067321	rs12067321	1	159884207	SLAMF8	NA	NA	-0.164516	0.798102	NA	NA
rs1333065	rs1333065	1	160759519	SLAMF8	-0.327776	0.865124	-0.230193	0.805581	NA	NA
rs1474747	rs1474747	1	159148513	SLAMF8	NA	NA	0.168296	0.81497	NA	NA
rs148354042	rs148354042	1	159942846	SLAMF8	NA	NA	0.245129	0.873465	NA	NA
rs16842684	rs16842684	1	159805888	SLAMF8	-0.247698	0.874251	NA	NA	NA	NA
rs2252815	rs2252815	1	159889686	SLAMF8	-0.247315	0.806406	-0.176315	0.675236	NA	NA
rs2276404	rs2276404	1	158979950	SLAMF8	NA	NA	-0.173643	0.767699	NA	NA
rs2325704	rs2325704	1	158909164	SLAMF8	0.269871	0.816972	0.141764	0.877162	NA	NA
rs2501313	rs2501313	1	159882614	SLAMF8	-0.235758	0.85095	NA	NA	NA	NA
rs2501349	rs2501349	1	159817142	SLAMF8	NA	NA	-0.161283	0.858623	NA	NA
rs2592900	rs2592900	1	159616629	SLAMF8	NA	NA	-0.218446	0.651864	NA	NA
rs2808658	rs2808658	1	159613798	SLAMF8	NA	NA	-0.150852	0.873465	NA	NA
rs2852714	rs2852714	1	159149515	SLAMF8	NA	NA	-0.140634	0.857344	NA	NA
rs2852727	rs2852727	1	159086986	SLAMF8	NA	NA	-0.390686	0.653508	NA	NA
rs2860135	rs2860135	1	158878370	SLAMF8	-0.323748	0.811349	NA	NA	NA	NA
rs36100172	rs36100172	1	160650613	SLAMF8	NA	NA	0.187256	0.839892	NA	NA
rs3766384	rs3766384	1	160519480	SLAMF8	0.220756	0.833744	NA	NA	NA	NA
rs41317533	rs41317533	1	159800098	SLAMF8	0.304306	0.800822	NA	NA	NA	NA
rs4262538	rs4262538	1	159908045	SLAMF8	0.382851	0.485501	NA	NA	NA	NA
rs4301626	rs4301626	1	159785370	SLAMF8	0.217109	0.819012	NA	NA	NA	NA
rs4443889	rs4443889	1	159785425	SLAMF8	0.217109	0.819012	NA	NA	NA	NA
rs4656837	rs4656837	1	159505297	SLAMF8	0.205438	0.851092	NA	NA	NA	NA
rs4656873	rs4656873	1	160031330	SLAMF8	NA	NA	0.203342	0.87636	NA	NA
rs61677212	rs61677212	1	160257439	SLAMF8	-0.400318	0.861457	NA	NA	NA	NA
rs62624468	rs62624468	1	159828613	SLAMF8	-0.429595	0.817385	-0.245764	0.848309	NA	NA
rs6659129	rs6659129	1	159995633	SLAMF8	NA	NA	0.221594	0.875494	NA	NA
rs6672314	rs6672314	1	160600362	SLAMF8	NA	NA	0.180933	0.866723	NA	NA
rs73017944	rs73017944	1	160760641	SLAMF8	0.459782	0.804454	NA	NA	NA	NA
rs7528976	NA	1	160499961	SLAMF8	-0.273969	0.862236	NA	NA	NA	NA
rs7551113	rs7551113	1	160537038	SLAMF8	NA	NA	0.18569	0.876822	NA	NA
rs79925458	rs79925458	1	160158887	SLAMF8	-0.396728	0.575635	NA	NA	NA	NA
rs856099	rs856099	1	158891391	SLAMF8	0.287142	0.680342	NA	NA	NA	NA
rs857869	rs857869	1	158810312	SLAMF8	-0.252457	0.861049	NA	NA	NA	NA
rs860781	rs860781	1	158814834	SLAMF8	-0.230693	0.863534	NA	NA	NA	NA
JHU_1.159105432	NA	1	159105433	SLAMF9	1.08466	0.838041	NA	NA	NA	NA
JHU_1.159444643	rs10797034	1	159444644	SLAMF9	-0.848213	0.833595	-0.687438	0.840075	NA	NA
JHU_1.159477373	rs61823662	1	159477374	SLAMF9	-0.848213	0.833595	-0.687438	0.840075	NA	NA
JHU_1.159582403	rs16842402	1	159582404	SLAMF9	-1.38709	0.82505	-1.15273	0.816253	NA	NA
JHU_1.159618228	rs113838795	1	159618229	SLAMF9	-1.26821	0.852951	NA	NA	NA	NA
JHU_1.160303747	rs79491661	1	160303748	SLAMF9	NA	NA	1.06801	0.8748	NA	NA
JHU_1.160773097	rs11265487	1	160773098	SLAMF9	NA	NA	0.761429	0.856704	NA	NA
JHU_1.160828966	rs7412693	1	160828967	SLAMF9	-1.08722	0.529869	NA	NA	NA	NA
JHU_1.160831855	rs12046019	1	160831856	SLAMF9	1.28316	0.152258	0.891982	0.466168	NA	NA
JHU_1.160831865	rs12046021	1	160831866	SLAMF9	-0.954959	0.528454	NA	NA	NA	NA
rs1014649	rs1014649	1	160405578	SLAMF9	0.859394	0.774007	NA	NA	NA	NA
rs10158799	rs10158799	1	160135787	SLAMF9	-0.906107	0.81823	NA	NA	NA	NA
rs1041064	rs1041064	1	160320356	SLAMF9	-1.41653	0.839089	NA	NA	NA	NA
rs10494331	rs10494331	1	159582103	SLAMF9	NA	NA	-0.813951	0.841957	NA	NA
rs10752629	rs10752629	1	159461877	SLAMF9	-0.848213	0.833595	-0.687438	0.840075	NA	NA
rs10908753	rs10908753	1	160075437	SLAMF9	NA	NA	0.625926	0.86538	NA	NA
rs10908810	rs10908810	1	160876923	SLAMF9	-0.827292	0.843352	-0.772807	0.777533	NA	NA
rs10908813	rs10908813	1	160895847	SLAMF9	1.11229	0.458236	0.670929	0.804289	NA	NA
rs111727044	rs111727044	1	159115032	SLAMF9	-0.994629	0.872292	NA	NA	NA	NA
rs11265192	rs11265192	1	159401214	SLAMF9	0.816051	0.850024	0.777796	0.773436	NA	NA
rs11265313	rs11265313	1	160029456	SLAMF9	-0.800084	0.86866	NA	NA	NA	NA
rs11265461	rs11265461	1	160630143	SLAMF9	0.767471	0.847443	NA	NA	NA	NA
rs11265496	rs11265496	1	160823363	SLAMF9	-1.19388	0.760451	-0.923444	0.796213	NA	NA
rs11265519	rs11265519	1	160878913	SLAMF9	-0.836983	0.79119	NA	NA	NA	NA
rs11582719	rs11582719	1	160823812	SLAMF9	-1.19388	0.760451	-0.923444	0.796213	NA	NA
rs12036607	rs12036607	1	160832646	SLAMF9	1.21935	0.283473	0.836447	0.602392	NA	NA
rs12070422	rs12070422	1	160157365	SLAMF9	NA	NA	-0.987008	0.710616	NA	NA
rs12077607	rs12077607	1	160692819	SLAMF9	NA	NA	0.85705	0.841375	NA	NA
rs12078336	rs12078336	1	160805671	SLAMF9	NA	NA	-1.12973	0.879241	NA	NA
rs12239946	rs12239946	1	160319055	SLAMF9	1.52605	0.777571	NA	NA	NA	NA
rs1321656	rs1321656	1	160094556	SLAMF9	1.16097	0.822111	NA	NA	NA	NA
rs1333062	rs1333062	1	160846284	SLAMF9	-0.825868	0.825539	-0.834309	0.651883	NA	NA
rs143021708	rs143021708	1	159272628	SLAMF9	1.35403	0.856503	NA	NA	NA	NA
rs148354042	rs148354042	1	159942846	SLAMF9	NA	NA	-1.19587	0.844321	NA	NA
rs1615480	rs1615480	1	158944584	SLAMF9	NA	NA	0.88001	0.630977	NA	NA
rs16831635	rs16831635	1	160196022	SLAMF9	0.918708	0.874574	NA	NA	NA	NA
rs16831840	rs16831840	1	160316708	SLAMF9	-1.00969	0.646448	NA	NA	NA	NA
rs2039415	rs2039415	1	160854445	SLAMF9	0.866635	0.78187	NA	NA	NA	NA
rs2121479	rs2121479	1	159581387	SLAMF9	-1.81811	0.649602	NA	NA	NA	NA
rs2185214	rs2185214	1	159976751	SLAMF9	1.39891	0.822526	NA	NA	NA	NA
rs2274910	rs2274910	1	160852046	SLAMF9	-0.889172	0.805824	-0.828185	0.703645	NA	NA
rs2369605	rs2369605	1	160348652	SLAMF9	-0.839671	0.811702	NA	NA	NA	NA
rs2494515	rs2494515	1	159839971	SLAMF9	NA	NA	-0.929053	0.771802	NA	NA
rs2501319	rs2501319	1	159868546	SLAMF9	NA	NA	-0.807946	0.855318	NA	NA
rs2592903	rs2592903	1	159620350	SLAMF9	-1.26821	0.852951	NA	NA	NA	NA
rs2753267	rs2753267	1	160092121	SLAMF9	0.686861	0.867438	NA	NA	NA	NA
rs2789429	rs2789429	1	159960111	SLAMF9	0.905047	0.786757	NA	NA	NA	NA
rs2794521	rs2794521	1	159685096	SLAMF9	-1.37733	0.787339	NA	NA	NA	NA
rs2808634	rs2808634	1	159692573	SLAMF9	-1.37733	0.787339	NA	NA	NA	NA
rs2808635	rs2808635	1	159694209	SLAMF9	-0.757982	0.854678	NA	NA	NA	NA
rs2814756	rs2814756	1	159074447	SLAMF9	0.809296	0.867074	NA	NA	NA	NA
rs34540580	rs34540580	1	159923234	SLAMF9	1.34625	0.711956	1.04461	0.761795	NA	NA
rs352680	rs352680	1	160678721	SLAMF9	-0.975587	0.850862	NA	NA	NA	NA
rs352694	rs352694	1	160687799	SLAMF9	NA	NA	-0.851421	0.84097	NA	NA
rs35902780	rs35902780	1	160030743	SLAMF9	-1.73501	0.485923	NA	NA	NA	NA
rs3754460	rs3754460	1	159006846	SLAMF9	NA	NA	-0.661226	0.880096	NA	NA
rs3766367	rs3766367	1	160650141	SLAMF9	NA	NA	1.23968	0.653205	NA	NA
rs3817407	rs3817407	1	160788131	SLAMF9	NA	NA	-0.736301	0.73297	NA	NA
rs3904492	rs3904492	1	160766925	SLAMF9	-1.46772	0.858235	-1.18308	0.866723	NA	NA
rs4233351	rs4233351	1	159446370	SLAMF9	0.796954	0.765794	NA	NA	NA	NA
rs4285692	rs4285692	1	159714149	SLAMF9	-0.988252	0.866914	NA	NA	NA	NA
rs4656262	rs4656262	1	160424576	SLAMF9	NA	NA	-1.15912	0.878223	NA	NA
rs4656279	rs4656279	1	160886294	SLAMF9	-0.947018	0.715616	-0.820138	0.647073	NA	NA
rs4656837	rs4656837	1	159505297	SLAMF9	0.910079	0.651263	0.640252	0.789706	NA	NA
rs4656849	rs4656849	1	159723521	SLAMF9	-1.20085	0.82514	NA	NA	NA	NA
rs4656859	rs4656859	1	159914924	SLAMF9	-1.68365	0.718848	NA	NA	NA	NA
rs4656932	rs4656932	1	160779495	SLAMF9	-1.46772	0.858235	-1.18308	0.866723	NA	NA
rs4656940	rs4656940	1	160830268	SLAMF9	1.22489	0.16838	0.807119	0.579106	NA	NA
rs4656945	rs4656945	1	160838107	SLAMF9	-1.00118	0.715538	-0.880988	0.626608	NA	NA
rs4656958	rs4656958	1	160856964	SLAMF9	0.866635	0.78187	NA	NA	NA	NA
rs4656971	rs4656971	1	160921230	SLAMF9	NA	NA	-0.76807	0.802003	NA	NA
rs493646	rs493646	1	160693875	SLAMF9	-0.900485	0.766502	NA	NA	NA	NA
rs535610	rs535610	1	160814002	SLAMF9	-1.11213	0.826077	NA	NA	NA	NA
rs549565	rs549565	1	160816942	SLAMF9	0.877276	0.753981	0.652223	0.814557	NA	NA
rs55960614	rs55960614	1	159461019	SLAMF9	-0.839612	0.824332	-0.686852	0.824016	NA	NA
rs57425682	rs57425682	1	160302298	SLAMF9	NA	NA	0.937955	0.812606	NA	NA
rs61747491	rs61747491	1	160000380	SLAMF9	NA	NA	-1.32909	0.729014	NA	NA
rs6671710	rs6671710	1	160809285	SLAMF9	-1.3383	0.739802	NA	NA	NA	NA
rs72710750	rs72710750	1	160802648	SLAMF9	0.738564	0.872241	NA	NA	NA	NA
rs73020704	rs73020704	1	159559088	SLAMF9	-1.76661	0.755245	NA	NA	NA	NA
rs7419088	rs7419088	1	160828982	SLAMF9	-1.25471	0.675893	-0.820269	0.841826	NA	NA
rs7521304	rs7521304	1	160342015	SLAMF9	-1.64501	0.525091	NA	NA	NA	NA
rs7551983	rs7551983	1	160129495	SLAMF9	-0.704916	0.86646	NA	NA	NA	NA
rs75695145	NA	1	160376539	SLAMF9	0.728897	0.83961	NA	NA	NA	NA
rs77080171	rs77080171	1	159326564	SLAMF9	-1.22799	0.878175	NA	NA	NA	NA
rs855865	rs855865	1	159028378	SLAMF9	-0.713096	0.87215	NA	NA	NA	NA
JHU_1.112570978	rs367637460	1	112570979	SLC16A1	NA	NA	-0.254166	0.850709	NA	NA
JHU_1.112938526	rs113317037	1	112938527	SLC16A1	NA	NA	-0.479043	0.763975	NA	NA
JHU_1.113009164	NA	1	113009165	SLC16A1	NA	NA	0.328057	0.663335	NA	NA
JHU_1.113274361	rs115964518	1	113274362	SLC16A1	-0.351943	0.87215	NA	NA	NA	NA
JHU_1.113303508	NA	1	113303509	SLC16A1	NA	NA	-0.272971	0.816929	NA	NA
JHU_1.113379748	rs11102548	1	113379749	SLC16A1	0.181869	0.814484	NA	NA	NA	NA
JHU_1.113384565	rs78907641	1	113384566	SLC16A1	0.181869	0.814484	NA	NA	NA	NA
JHU_1.113386416	NA	1	113386417	SLC16A1	0.181869	0.814484	NA	NA	NA	NA
JHU_1.113822486	rs7519940	1	113822487	SLC16A1	-0.359083	0.790107	NA	NA	NA	NA
JHU_1.114189296	rs114039361	1	114189297	SLC16A1	NA	NA	0.53432	0.847815	NA	NA
kgp5196606	rs61470692	1	113306283	SLC16A1	NA	NA	0.387099	0.254	NA	NA
rs10857922	rs10857922	1	112591009	SLC16A1	NA	NA	-0.299358	0.778261	NA	NA
rs11102472	rs11102472	1	112948319	SLC16A1	NA	NA	-0.357895	0.789631	NA	NA
rs115522480	rs115522480	1	114278997	SLC16A1	NA	NA	0.53432	0.847815	NA	NA
rs11588747	rs11588747	1	112470474	SLC16A1	0.204744	0.865465	NA	NA	NA	NA
rs11804546	rs11804546	1	112901203	SLC16A1	NA	NA	-0.425327	0.797954	NA	NA
rs12069113	rs12069113	1	113214413	SLC16A1	0.299687	0.84307	NA	NA	NA	NA
rs12076902	rs12076902	1	113167536	SLC16A1	0.299687	0.84307	NA	NA	NA	NA
rs12119865	rs12119865	1	112945783	SLC16A1	NA	NA	-0.328392	0.844282	NA	NA
rs12402272	rs12402272	1	113284079	SLC16A1	NA	NA	0.349104	0.695726	NA	NA
rs12749534	rs12749534	1	112929857	SLC16A1	NA	NA	-0.238594	0.803979	NA	NA
rs140061557	rs140061557	1	112593017	SLC16A1	-0.29705	0.859167	NA	NA	NA	NA
rs1759691	rs1759691	1	112991881	SLC16A1	NA	NA	0.35761	0.857128	NA	NA
rs2492508	rs2492508	1	112941134	SLC16A1	NA	NA	0.295251	0.800947	NA	NA
rs2807945	rs2807945	1	112741759	SLC16A1	NA	NA	-0.257301	0.880566	NA	NA
rs2996294	rs2996294	1	113416122	SLC16A1	0.413924	0.722333	NA	NA	NA	NA
rs3005774	rs3005774	1	112871321	SLC16A1	NA	NA	0.261033	0.826242	NA	NA
rs351367	rs351367	1	113049862	SLC16A1	NA	NA	-0.303506	0.795543	NA	NA
rs4378202	rs4378202	1	113331134	SLC16A1	NA	NA	0.317324	0.713851	NA	NA
rs6537756	rs6537756	1	113297767	SLC16A1	NA	NA	0.44541	0.0801188	NA	NA
rs6694859	rs6694859	1	113631386	SLC16A1	-0.195097	0.879315	NA	NA	NA	NA
rs6695540	rs6695540	1	112879437	SLC16A1	NA	NA	-0.284867	0.816278	NA	NA
rs6698396	rs6698396	1	113341607	SLC16A1	NA	NA	-0.266662	0.86132	NA	NA
rs7530910	rs7530910	1	113297166	SLC16A1	NA	NA	-0.293472	0.799357	NA	NA
rs7533863	rs7533863	1	113822284	SLC16A1	0.21849	0.681144	NA	NA	NA	NA
rs7539948	rs7539948	1	113384015	SLC16A1	0.181869	0.814484	NA	NA	NA	NA
rs7546286	rs7546286	1	113344950	SLC16A1	NA	NA	0.370661	0.837689	NA	NA
rs7553091	rs7553091	1	113293449	SLC16A1	NA	NA	0.332626	0.841397	NA	NA
rs79600404	rs79600404	1	113853972	SLC16A1	-0.299532	0.755428	NA	NA	NA	NA
rs9429614	rs9429614	1	112489832	SLC16A1	NA	NA	-0.233586	0.880019	NA	NA
JHU_1.109964103	rs2993270	1	109964104	SLC16A4	NA	NA	-0.624869	0.777744	NA	NA
JHU_1.110348725	rs114575442	1	110348726	SLC16A4	0.984316	0.854668	NA	NA	NA	NA
JHU_1.110728249	NA	1	110728250	SLC16A4	0.568993	0.853253	NA	NA	NA	NA
JHU_1.110729082	rs77750671	1	110729083	SLC16A4	-0.661034	0.807191	NA	NA	NA	NA
JHU_1.110815331	rs72694470	1	110815332	SLC16A4	NA	NA	-0.32726	0.876535	NA	NA
JHU_1.111098329	rs78663393	1	111098330	SLC16A4	NA	NA	-0.520617	0.863082	NA	NA
JHU_1.111236551	rs76299741	1	111236552	SLC16A4	-1.01532	0.779655	NA	NA	NA	NA
JHU_1.111311853	rs343798	1	111311854	SLC16A4	NA	NA	0.349954	0.853946	NA	NA
JHU_1.111740670	rs17027074	1	111740671	SLC16A4	NA	NA	-0.59378	0.653207	NA	NA
JHU_1.111758666	rs2820078	1	111758667	SLC16A4	-0.768063	0.786014	NA	NA	NA	NA
JHU_1.111772883	rs12027728	1	111772884	SLC16A4	0.614624	0.879508	NA	NA	NA	NA
rs10494112	rs10494112	1	110352477	SLC16A4	0.973601	0.563824	NA	NA	NA	NA
rs1058184	rs1058184	1	111215472	SLC16A4	0.722726	0.57661	NA	NA	NA	NA
rs10735234	rs10735234	1	110281941	SLC16A4	1.11779	0.825049	NA	NA	NA	NA
rs10857825	rs10857825	1	111044227	SLC16A4	0.978363	0.695207	NA	NA	NA	NA
rs11102140	rs11102140	1	111172413	SLC16A4	NA	NA	-0.430713	0.777667	NA	NA
rs113901470	rs113901470	1	111194181	SLC16A4	0.627173	0.880644	NA	NA	NA	NA
rs114873525	rs114873525	1	110350389	SLC16A4	0.986751	0.876229	NA	NA	NA	NA
rs1160413	NA	1	111315694	SLC16A4	-0.521468	0.872036	NA	NA	NA	NA
rs12031009	rs12031009	1	111040235	SLC16A4	0.700455	0.766502	NA	NA	NA	NA
rs12060934	rs12060934	1	110045945	SLC16A4	NA	NA	-0.529781	0.810969	NA	NA
rs12062340	rs12062340	1	110517115	SLC16A4	0.495881	0.86939	NA	NA	NA	NA
rs12563158	NA	1	111846416	SLC16A4	NA	NA	-0.538321	0.855299	NA	NA
rs1281184	rs1281184	1	111049732	SLC16A4	-0.537503	0.873443	NA	NA	NA	NA
rs1282129	rs1282129	1	111622739	SLC16A4	NA	NA	0.325639	0.853946	NA	NA
rs1359148	rs1359148	1	110751574	SLC16A4	NA	NA	0.577252	0.745019	NA	NA
rs17646665	rs17646665	1	109912051	SLC16A4	-0.829241	0.814601	NA	NA	NA	NA
rs1875848	rs1875848	1	110388115	SLC16A4	-0.631017	0.880211	NA	NA	NA	NA
rs1999713	rs1999713	1	110450177	SLC16A4	0.639586	0.793045	NA	NA	NA	NA
rs2232041	rs2232041	1	111494194	SLC16A4	1.00905	0.838103	NA	NA	NA	NA
rs2764544	rs2764544	1	111778241	SLC16A4	-0.75947	0.815059	NA	NA	NA	NA
rs2764553	rs2764553	1	111732303	SLC16A4	NA	NA	-0.549466	0.711976	NA	NA
rs2821551	rs2821551	1	111178949	SLC16A4	0.947738	0.754814	NA	NA	NA	NA
rs2938616	rs2938616	1	110364275	SLC16A4	0.960658	0.118985	NA	NA	NA	NA
rs2946571	rs2946571	1	110922140	SLC16A4	-0.548172	0.854668	NA	NA	NA	NA
rs3093048	rs3093048	1	110457729	SLC16A4	0.6022	0.8678	NA	NA	NA	NA
rs343609	rs343609	1	111270605	SLC16A4	0.766129	0.727058	NA	NA	NA	NA
rs343791	rs343791	1	111301623	SLC16A4	0.688406	0.801231	NA	NA	NA	NA
rs482620	rs482620	1	111309340	SLC16A4	-0.557469	0.796059	NA	NA	NA	NA
rs529773	rs529773	1	110065906	SLC16A4	NA	NA	0.696853	0.738058	NA	NA
rs556063	rs556063	1	111318291	SLC16A4	-0.638786	0.837074	NA	NA	NA	NA
rs56212485	rs56212485	1	110724942	SLC16A4	0.817999	0.837498	NA	NA	NA	NA
rs623775	rs623775	1	111748128	SLC16A4	NA	NA	-0.548824	0.876655	NA	NA
rs626339	rs626339	1	111729325	SLC16A4	NA	NA	0.369442	0.794325	NA	NA
rs638825	rs638825	1	111742714	SLC16A4	NA	NA	0.931284	0.640352	NA	NA
rs647665	rs647665	1	111663040	SLC16A4	NA	NA	-0.747113	0.857102	NA	NA
rs6537664	rs6537664	1	111035174	SLC16A4	-0.60221	0.817328	NA	NA	NA	NA
rs657605	rs657605	1	111736637	SLC16A4	NA	NA	-0.379858	0.689079	NA	NA
rs72981857	rs72981857	1	111812089	SLC16A4	0.934593	0.876234	NA	NA	NA	NA
rs7515475	rs7515475	1	111801948	SLC16A4	NA	NA	-0.542254	0.800822	NA	NA
rs7540934	rs7540934	1	110483773	SLC16A4	NA	NA	-0.32953	0.876726	NA	NA
rs814320	NA	1	110790156	SLC16A4	-0.722804	0.812827	NA	NA	NA	NA
rs815324	rs815324	1	111038840	SLC16A4	-0.628047	0.804256	NA	NA	NA	NA
rs9970286	rs9970286	1	111737398	SLC16A4	NA	NA	0.50728	0.533401	NA	NA
JHU_1.168510575	NA	1	168510576	SLC19A2	0.522202	0.655956	NA	NA	NA	NA
JHU_1.168513437	rs61801331	1	168513438	SLC19A2	NA	NA	0.303253	0.718289	NA	NA
JHU_1.168555032	rs77219087	1	168555033	SLC19A2	NA	NA	-0.431604	0.747927	NA	NA
JHU_1.169256348	rs2420015	1	169256349	SLC19A2	NA	NA	-0.211584	0.856882	NA	NA
JHU_1.169328197	NA	1	169328198	SLC19A2	0.280857	0.848796	NA	NA	NA	NA
JHU_1.170185524	rs77593822	1	170185525	SLC19A2	0.407717	0.870432	NA	NA	NA	NA
JHU_1.170277735	NA	1	170277736	SLC19A2	NA	NA	-0.173113	0.86914	NA	NA
JHU_1.170331509	rs1576946	1	170331510	SLC19A2	-0.210686	0.855202	NA	NA	NA	NA
rs1018828	rs1018828	1	169557734	SLC19A2	NA	NA	0.245132	0.846182	NA	NA
rs1052591	rs1052591	1	168698173	SLC19A2	NA	NA	-0.213542	0.805781	NA	NA
rs10800363	rs10800363	1	168575163	SLC19A2	0.197927	0.849336	NA	NA	NA	NA
rs10918901	rs10918901	1	168450775	SLC19A2	-0.178891	0.872957	NA	NA	NA	NA
rs10918942	rs10918942	1	168589515	SLC19A2	-0.232998	0.731347	NA	NA	NA	NA
rs10919299	rs10919299	1	170067296	SLC19A2	NA	NA	-0.295465	0.877867	NA	NA
rs1200131	rs1200131	1	169078859	SLC19A2	-0.196807	0.877163	NA	NA	NA	NA
rs12065030	rs12065030	1	169258201	SLC19A2	NA	NA	0.265211	0.875078	NA	NA
rs12733626	rs12733626	1	169255020	SLC19A2	NA	NA	-0.211584	0.856882	NA	NA
rs1407477	rs1407477	1	168863309	SLC19A2	NA	NA	-0.16371	0.866173	NA	NA
rs16861993	rs16861993	1	169145831	SLC19A2	NA	NA	0.271658	0.846182	NA	NA
rs1885555	rs1885555	1	168851940	SLC19A2	NA	NA	-0.181387	0.858082	NA	NA
rs1933090	rs1933090	1	168568911	SLC19A2	NA	NA	0.209999	0.86989	NA	NA
rs2225588	rs2225588	1	170202563	SLC19A2	NA	NA	0.278091	0.772745	NA	NA
rs4987382	rs4987382	1	169660939	SLC19A2	NA	NA	0.239385	0.846182	NA	NA
rs6031	rs6031	1	169511903	SLC19A2	NA	NA	0.357916	0.864256	NA	NA
rs61567478	rs61567478	1	168883041	SLC19A2	NA	NA	0.338683	0.779131	NA	NA
rs6427133	rs6427133	1	168581074	SLC19A2	0.184365	0.879101	NA	NA	NA	NA
rs665774	rs665774	1	169953241	SLC19A2	0.327824	0.862983	NA	NA	NA	NA
rs73033774	rs73033774	1	169128627	SLC19A2	NA	NA	0.605691	0.37981	NA	NA
rs80304212	rs80304212	1	168524457	SLC19A2	0.465347	0.79924	NA	NA	NA	NA
rs983118	rs983118	1	170206902	SLC19A2	NA	NA	-0.180095	0.867902	NA	NA
rs988724	rs988724	1	168573041	SLC19A2	-0.172312	0.880654	NA	NA	NA	NA
JHU_1.52759066	NA	1	52759067	SLC1A7	NA	NA	1.00448	0.803715	NA	NA
JHU_1.53501267	rs74224005	1	53501268	SLC1A7	0.738857	0.873994	NA	NA	NA	NA
JHU_1.53602970	rs67615846	1	53602971	SLC1A7	-0.741892	0.840679	-1.03171	0.611091	NA	NA
JHU_1.53781847	rs74083909	1	53781848	SLC1A7	NA	NA	0.989562	0.79649	NA	NA
JHU_1.53971374	rs114801488	1	53971375	SLC1A7	NA	NA	0.884527	0.877569	NA	NA
JHU_1.54164155	rs11206195	1	54164156	SLC1A7	NA	NA	0.589567	0.878319	NA	NA
JHU_1.54291132	rs112788492	1	54291133	SLC1A7	NA	NA	1.4533	0.726349	NA	NA
rs1047635	rs1047635	1	53074532	SLC1A7	NA	NA	-0.885744	0.655293	NA	NA
rs10788964	rs10788964	1	54341947	SLC1A7	NA	NA	-0.75133	0.809011	NA	NA
rs11205940	rs11205940	1	52658156	SLC1A7	NA	NA	-0.732088	0.793892	NA	NA
rs11205949	NA	1	52744754	SLC1A7	NA	NA	-0.712619	0.791545	NA	NA
rs11206061	rs11206061	1	53455899	SLC1A7	0.66374	0.800422	NA	NA	NA	NA
rs11206109	rs11206109	1	53606080	SLC1A7	-0.741892	0.840679	-1.03171	0.611091	NA	NA
rs11206171	rs11206171	1	54018427	SLC1A7	NA	NA	0.994685	0.877569	NA	NA
rs11206224	rs11206224	1	54314924	SLC1A7	NA	NA	-0.622217	0.874843	NA	NA
rs113037082	rs113037082	1	53824304	SLC1A7	-1.10336	0.832314	NA	NA	NA	NA
rs1154	rs1154	1	54492569	SLC1A7	0.643993	0.868146	NA	NA	NA	NA
rs11583585	rs11583585	1	53554406	SLC1A7	-0.672118	0.854004	NA	NA	NA	NA
rs1181145	rs1181145	1	54272330	SLC1A7	NA	NA	-0.687729	0.780485	NA	NA
rs12039843	rs12039843	1	53874063	SLC1A7	1.02553	0.855755	NA	NA	NA	NA
rs12078646	rs12078646	1	54606522	SLC1A7	NA	NA	0.991969	0.763975	NA	NA
rs12086028	rs12086028	1	52631292	SLC1A7	NA	NA	1.17335	0.747943	NA	NA
rs1288386	rs1288386	1	53535478	SLC1A7	0.943631	0.818913	NA	NA	NA	NA
rs1288419	rs1288419	1	53564821	SLC1A7	NA	NA	0.70718	0.876045	NA	NA
rs1288590	rs1288590	1	53868891	SLC1A7	0.609777	0.858618	NA	NA	NA	NA
rs1288621	rs1288621	1	53946644	SLC1A7	NA	NA	-1.48152	0.878911	NA	NA
rs144130908	rs144130908	1	53177055	SLC1A7	NA	NA	1.12603	0.873465	NA	NA
rs1493365	rs1493365	1	53017445	SLC1A7	NA	NA	-0.871283	0.852889	NA	NA
rs17107797	rs17107797	1	53530368	SLC1A7	1.37902	0.569277	1.09075	0.830439	NA	NA
rs17107831	rs17107831	1	53535499	SLC1A7	-1.26828	0.701633	NA	NA	NA	NA
rs17108323	rs17108323	1	53784159	SLC1A7	NA	NA	1.03961	0.830065	NA	NA
rs17108398	rs17108398	1	53845985	SLC1A7	0.7803	0.808956	NA	NA	NA	NA
rs2788034	rs2788034	1	53777513	SLC1A7	-0.614603	0.849085	NA	NA	NA	NA
rs34418279	rs34418279	1	53608425	SLC1A7	NA	NA	0.880435	0.797282	NA	NA
rs3737989	rs3737989	1	53600078	SLC1A7	-0.838313	0.832761	NA	NA	NA	NA
rs375945	rs375945	1	53164220	SLC1A7	NA	NA	-0.887858	0.727807	NA	NA
rs3766468	rs3766468	1	54333594	SLC1A7	NA	NA	-0.702937	0.842058	NA	NA
rs3820112	rs3820112	1	54522307	SLC1A7	0.629643	0.868267	NA	NA	NA	NA
rs4927040	rs4927040	1	54294766	SLC1A7	NA	NA	1.48453	0.762611	NA	NA
rs57634341	rs57634341	1	54146291	SLC1A7	NA	NA	0.835	0.805301	NA	NA
rs6664794	rs6664794	1	53234874	SLC1A7	NA	NA	0.726269	0.824399	NA	NA
rs6694834	rs6694834	1	53587179	SLC1A7	-0.612432	0.868189	NA	NA	NA	NA
rs7512677	rs7512677	1	52996289	SLC1A7	NA	NA	0.783381	0.783062	NA	NA
rs7538004	rs7538004	1	54563522	SLC1A7	0.612382	0.879512	NA	NA	NA	NA
rs7548793	rs7548793	1	54343342	SLC1A7	NA	NA	0.684837	0.824973	NA	NA
rs79883440	rs79883440	1	53582025	SLC1A7	-1.32681	0.857638	NA	NA	NA	NA
JHU_1.115881502	rs11466065	1	115881503	SLC22A15	0.484227	0.832529	NA	NA	NA	NA
JHU_1.116386542	rs2797207	1	116386543	SLC22A15	NA	NA	-0.282707	0.727854	NA	NA
JHU_1.116423373	NA	1	116423374	SLC22A15	NA	NA	0.468289	0.830382	NA	NA
JHU_1.116536083	NA	1	116536084	SLC22A15	NA	NA	-0.335394	0.788688	NA	NA
JHU_1.116742037	rs59298964	1	116742038	SLC22A15	0.252153	0.862535	NA	NA	NA	NA
JHU_1.117030117	rs78819541	1	117030118	SLC22A15	NA	NA	-0.355817	0.873563	NA	NA
JHU_1.117113774	rs185851918	1	117113775	SLC22A15	-0.560826	0.879164	-0.480415	0.87902	NA	NA
JHU_1.117136575	rs141995275	1	117136576	SLC22A15	-0.479433	0.881227	NA	NA	NA	NA
JHU_1.117141210	rs116704128	1	117141211	SLC22A15	-0.581125	0.831434	-0.444002	0.870699	NA	NA
JHU_1.117252525	NA	1	117252526	SLC22A15	-0.265002	0.863947	NA	NA	NA	NA
JHU_1.117267997	rs699733	1	117267998	SLC22A15	-0.561624	0.876309	NA	NA	NA	NA
kgp5016774	rs12029229	1	116717051	SLC22A15	NA	NA	0.296071	0.870322	NA	NA
rs1009664	rs1009664	1	116874759	SLC22A15	-0.362887	0.866494	NA	NA	NA	NA
rs11102929	rs11102929	1	115876503	SLC22A15	NA	NA	0.221777	0.871765	NA	NA
rs1176386	rs1176386	1	117026156	SLC22A15	-0.286714	0.869221	NA	NA	NA	NA
rs12039617	rs12039617	1	116207484	SLC22A15	NA	NA	0.196889	0.880343	NA	NA
rs12089467	rs12089467	1	116819325	SLC22A15	0.276094	0.859905	NA	NA	NA	NA
rs12125273	rs12125273	1	116776537	SLC22A15	NA	NA	-0.211687	0.868906	NA	NA
rs12128828	rs12128828	1	116991956	SLC22A15	NA	NA	-0.211411	0.866062	NA	NA
rs12134884	rs12134884	1	116209857	SLC22A15	-0.274861	0.877375	-0.273497	0.817076	NA	NA
rs12137412	rs12137412	1	116214846	SLC22A15	-0.305183	0.868411	-0.342286	0.703937	NA	NA
rs1335532	rs1335532	1	117100957	SLC22A15	-0.294658	0.834357	NA	NA	NA	NA
rs17034482	rs17034482	1	116297034	SLC22A15	-0.300971	0.855127	NA	NA	NA	NA
rs1884989	rs1884989	1	116740195	SLC22A15	0.265652	0.84913	NA	NA	NA	NA
rs2300747	rs2300747	1	117104215	SLC22A15	0.270549	0.837102	NA	NA	NA	NA
rs2488429	rs2488429	1	116569530	SLC22A15	0.327853	0.872292	0.293291	0.85668	NA	NA
rs2488432	rs2488432	1	116527068	SLC22A15	NA	NA	-0.253844	0.797803	NA	NA
rs2797188	rs2797188	1	116433936	SLC22A15	0.259645	0.8746	NA	NA	NA	NA
rs2797196	rs2797196	1	116374860	SLC22A15	NA	NA	-0.438227	0.336088	NA	NA
rs35768283	rs35768283	1	117078729	SLC22A15	0.280657	0.838041	NA	NA	NA	NA
rs3767780	rs3767780	1	117574023	SLC22A15	NA	NA	0.321962	0.645763	NA	NA
rs3811014	rs3811014	1	115882503	SLC22A15	0.265354	0.819506	NA	NA	NA	NA
rs4483405	rs4483405	1	116339269	SLC22A15	NA	NA	0.239992	0.782194	NA	NA
rs4571967	rs4571967	1	116220451	SLC22A15	NA	NA	0.312803	0.707366	NA	NA
rs61798320	NA	1	115938327	SLC22A15	NA	NA	0.428969	0.880114	NA	NA
rs6428670	rs6428670	1	117367190	SLC22A15	-0.279047	0.829245	-0.214546	0.867032	NA	NA
rs6670668	rs6670668	1	116676548	SLC22A15	-0.331806	0.690789	-0.241184	0.808568	NA	NA
rs6670894	rs6670894	1	116977051	SLC22A15	0.391801	0.871886	0.484228	0.597239	NA	NA
rs6674304	rs6674304	1	116887742	SLC22A15	NA	NA	-0.483529	0.745446	NA	NA
rs6695886	rs6695886	1	116800196	SLC22A15	0.433782	0.826599	NA	NA	NA	NA
rs72695705	rs72695705	1	117016080	SLC22A15	-0.395446	0.832276	NA	NA	NA	NA
rs74841189	rs74841189	1	117299613	SLC22A15	NA	NA	0.374801	0.785811	NA	NA
rs7530686	rs7530686	1	115863900	SLC22A15	NA	NA	0.263793	0.743724	NA	NA
rs7555256	rs7555256	1	116340168	SLC22A15	0.444529	0.843898	NA	NA	NA	NA
rs77267109	rs77267109	1	115809439	SLC22A15	NA	NA	0.453899	0.707863	NA	NA
rs798000	rs798000	1	117280696	SLC22A15	-0.362077	0.844078	NA	NA	NA	NA
rs798037	rs798037	1	117308238	SLC22A15	-0.253542	0.866642	NA	NA	NA	NA
rs80063401	rs80063401	1	116643861	SLC22A15	0.373806	0.870603	NA	NA	NA	NA
JHU_1.107811107	rs112034509	1	107811108	SLC25A24	0.20249	0.638499	NA	NA	NA	NA
JHU_1.108040888	rs11809855	1	108040889	SLC25A24	-0.261491	0.690917	NA	NA	NA	NA
JHU_1.108085871	rs663391	1	108085872	SLC25A24	-0.160941	0.833288	NA	NA	NA	NA
JHU_1.108117649	rs200898294	1	108117650	SLC25A24	0.220321	0.639569	NA	NA	NA	NA
JHU_1.108336975	rs78882173	1	108336976	SLC25A24	-0.212403	0.753335	-0.156646	0.780777	NA	NA
JHU_1.108497389	rs116529860	1	108497390	SLC25A24	NA	NA	0.122102	0.850253	NA	NA
JHU_1.108606866	rs371303040	1	108606867	SLC25A24	-0.235388	0.808977	NA	NA	NA	NA
JHU_1.108639100	rs10785834	1	108639101	SLC25A24	-0.228426	0.835748	NA	NA	NA	NA
JHU_1.108639497	rs55980437	1	108639498	SLC25A24	-0.228426	0.835748	NA	NA	NA	NA
JHU_1.108672264	rs503369	1	108672265	SLC25A24	NA	NA	0.252412	0.823161	NA	NA
JHU_1.109168443	rs11102134	1	109168444	SLC25A24	-0.195846	0.804256	NA	NA	NA	NA
JHU_1.109255166	rs116263262	1	109255167	SLC25A24	NA	NA	0.295373	0.705789	NA	NA
JHU_1.109258276	rs3006867	1	109258277	SLC25A24	NA	NA	-0.134951	0.812333	NA	NA
JHU_1.109274371	rs141039797	1	109274372	SLC25A24	0.316628	0.85189	NA	NA	NA	NA
JHU_1.109339972	NA	1	109339973	SLC25A24	0.357552	0.75259	NA	NA	NA	NA
rs10494099	rs10494099	1	109357456	SLC25A24	NA	NA	0.237892	0.821484	NA	NA
rs11185112	rs11185112	1	107964274	SLC25A24	NA	NA	0.167637	0.650173	NA	NA
rs11185118	rs11185118	1	108005538	SLC25A24	0.163829	0.868278	NA	NA	NA	NA
rs11185142	rs11185142	1	108135094	SLC25A24	0.232943	0.717972	NA	NA	NA	NA
rs11185172	rs11185172	1	108286632	SLC25A24	0.141692	0.854804	NA	NA	NA	NA
rs113673465	rs113673465	1	109025826	SLC25A24	-0.177699	0.831372	-0.172033	0.635994	NA	NA
rs116267717	rs116267717	1	109356405	SLC25A24	NA	NA	-0.226679	0.756763	NA	NA
rs12059570	rs12059570	1	108264211	SLC25A24	0.150957	0.839715	NA	NA	NA	NA
rs12066815	rs12066815	1	107883043	SLC25A24	0.156452	0.808672	NA	NA	NA	NA
rs12116928	rs12116928	1	107738428	SLC25A24	-0.174064	0.812133	-0.134297	0.805548	NA	NA
rs12133394	rs12133394	1	107817550	SLC25A24	0.185571	0.767547	0.123095	0.846912	NA	NA
rs12140541	rs12140541	1	109356216	SLC25A24	-0.164882	0.862653	-0.208879	0.317221	NA	NA
rs12404866	rs12404866	1	107837591	SLC25A24	NA	NA	-0.279603	0.50149	NA	NA
rs12405585	rs12405585	1	109397229	SLC25A24	0.260174	0.800422	NA	NA	NA	NA
rs1333124	rs1333124	1	109258150	SLC25A24	NA	NA	-0.134951	0.812333	NA	NA
rs13375058	rs13375058	1	109069377	SLC25A24	NA	NA	-0.150428	0.766822	NA	NA
rs1380445	rs1380445	1	108386404	SLC25A24	-0.150267	0.832024	NA	NA	NA	NA
rs1418992	rs1418992	1	108568620	SLC25A24	0.194864	0.808011	NA	NA	NA	NA
rs17025159	rs17025159	1	109154667	SLC25A24	NA	NA	-0.135403	0.877858	NA	NA
rs17485868	rs17485868	1	108356000	SLC25A24	0.212965	0.733846	NA	NA	NA	NA
rs1781067	rs1781067	1	108568011	SLC25A24	-0.144204	0.855127	NA	NA	NA	NA
rs1999487	rs1999487	1	108408983	SLC25A24	-0.205876	0.607256	NA	NA	NA	NA
rs2000259	NA	1	108534241	SLC25A24	0.19017	0.825539	NA	NA	NA	NA
rs2026485	rs2026485	1	109266523	SLC25A24	NA	NA	-0.131599	0.843031	NA	NA
rs2184083	rs2184083	1	109261971	SLC25A24	NA	NA	0.156139	0.871418	NA	NA
rs3006864	rs3006864	1	109255513	SLC25A24	NA	NA	-0.149827	0.809161	NA	NA
rs3006868	NA	1	109258283	SLC25A24	NA	NA	-0.139202	0.792806	NA	NA
rs345319	rs345319	1	108413718	SLC25A24	NA	NA	0.150765	0.864547	NA	NA
rs35761581	rs35761581	1	108300529	SLC25A24	0.177431	0.765512	NA	NA	NA	NA
rs3828085	rs3828085	1	108143671	SLC25A24	0.181935	0.85602	NA	NA	NA	NA
rs4378232	rs4378232	1	108208282	SLC25A24	-0.221702	0.826955	-0.151693	0.871832	NA	NA
rs4415601	rs4415601	1	108304878	SLC25A24	0.166252	0.857185	NA	NA	NA	NA
rs4423040	rs4423040	1	109265029	SLC25A24	NA	NA	-0.131599	0.843031	NA	NA
rs4460667	rs4460667	1	108379043	SLC25A24	-0.157647	0.814714	NA	NA	NA	NA
rs4484951	rs4484951	1	109270563	SLC25A24	0.208509	0.836566	0.179648	0.771849	NA	NA
rs4517375	rs4517375	1	108638330	SLC25A24	-0.228426	0.835748	NA	NA	NA	NA
rs489344	rs489344	1	107960502	SLC25A24	NA	NA	-0.141835	0.855209	NA	NA
rs4914959	rs4914959	1	108319079	SLC25A24	0.20174	0.763396	NA	NA	NA	NA
rs4970805	rs4970805	1	109263727	SLC25A24	NA	NA	-0.124831	0.852292	NA	NA
rs512719	rs512719	1	108020853	SLC25A24	-0.163155	0.87818	-0.145224	0.826188	NA	NA
rs59727339	rs59727339	1	108081971	SLC25A24	0.20425	0.881261	NA	NA	NA	NA
rs640554	rs640554	1	107990065	SLC25A24	NA	NA	0.170983	0.599093	NA	NA
rs6583048	rs6583048	1	108313258	SLC25A24	0.183261	0.795574	NA	NA	NA	NA
rs6583050	rs6583050	1	108336974	SLC25A24	0.203345	0.817757	0.144748	0.851908	NA	NA
rs6583052	rs6583052	1	108393409	SLC25A24	0.196769	0.778013	NA	NA	NA	NA
rs6662917	rs6662917	1	108286191	SLC25A24	-0.152615	0.881121	NA	NA	NA	NA
rs6679376	rs6679376	1	108499929	SLC25A24	NA	NA	0.123654	0.862253	NA	NA
rs6680436	rs6680436	1	108214333	SLC25A24	0.150023	0.841124	NA	NA	NA	NA
rs6684336	rs6684336	1	108246120	SLC25A24	-0.193455	0.610084	NA	NA	NA	NA
rs685841	rs685841	1	108074101	SLC25A24	0.174862	0.804139	NA	NA	NA	NA
rs72983494	rs72983494	1	108473654	SLC25A24	NA	NA	0.20424	0.817301	NA	NA
rs7528153	rs7528153	1	108307727	SLC25A24	0.166252	0.857185	NA	NA	NA	NA
rs7535567	rs7535567	1	109082446	SLC25A24	0.297993	0.876002	NA	NA	NA	NA
rs7543435	rs7543435	1	108202710	SLC25A24	-0.178415	0.853336	-0.145882	0.827851	NA	NA
rs76599366	rs76599366	1	109300178	SLC25A24	0.317114	0.803607	NA	NA	NA	NA
JHU_1.10392571	NA	1	10392572	SLC25A33	NA	NA	0.26127	0.844554	NA	NA
JHU_1.10518595	rs3927586	1	10518596	SLC25A33	NA	NA	-0.154529	0.785167	NA	NA
JHU_1.9136403	rs72632938	1	9136404	SLC25A33	NA	NA	-0.246254	0.739439	NA	NA
JHU_1.9318777	NA	1	9318778	SLC25A33	NA	NA	0.20274	0.848999	NA	NA
JHU_1.9420264	rs77856416	1	9420265	SLC25A33	NA	NA	-0.239717	0.740861	NA	NA
JHU_1.9471980	rs6661549	1	9471981	SLC25A33	NA	NA	-0.122654	0.780949	NA	NA
JHU_1.9689292	NA	1	9689293	SLC25A33	NA	NA	-0.212209	0.85319	NA	NA
JHU_1.9689791	rs56899683	1	9689792	SLC25A33	NA	NA	-0.235737	0.874503	NA	NA
JHU_1.9753161	rs66735688	1	9753162	SLC25A33	NA	NA	-0.166302	0.839883	NA	NA
rs10779726	rs10779726	1	9509821	SLC25A33	NA	NA	-0.110808	0.865294	NA	NA
rs10864411	rs10864411	1	9425540	SLC25A33	-0.236469	0.813072	NA	NA	NA	NA
rs10864418	rs10864418	1	9489972	SLC25A33	NA	NA	0.204142	0.82295	NA	NA
rs11121300	rs11121300	1	9083897	SLC25A33	NA	NA	-0.132293	0.87265	NA	NA
rs12023288	rs12023288	1	9602962	SLC25A33	NA	NA	-0.230009	0.788114	NA	NA
rs12086791	NA	1	9457121	SLC25A33	NA	NA	0.190236	0.787538	NA	NA
rs12120962	rs12120962	1	10609505	SLC25A33	-0.238167	0.859479	NA	NA	NA	NA
rs1220383	NA	1	9958594	SLC25A33	NA	NA	-0.182636	0.858807	NA	NA
rs1220398	rs1220398	1	9994339	SLC25A33	-0.161003	0.842841	NA	NA	NA	NA
rs1220421	rs1220421	1	10008221	SLC25A33	-0.222038	0.79031	NA	NA	NA	NA
rs1234694	rs1234694	1	10003320	SLC25A33	-0.198763	0.874195	NA	NA	NA	NA
rs12403944	rs12403944	1	9699560	SLC25A33	NA	NA	0.125523	0.881057	NA	NA
rs12409754	NA	1	10457540	SLC25A33	NA	NA	-0.143312	0.828486	NA	NA
rs17034615	rs17034615	1	10311877	SLC25A33	NA	NA	-0.235168	0.664779	NA	NA
rs1755594	rs1755594	1	10565488	SLC25A33	-0.236993	0.855966	NA	NA	NA	NA
rs2274328	rs2274328	1	9009444	SLC25A33	NA	NA	-0.149155	0.640352	NA	NA
rs35783598	rs35783598	1	10523133	SLC25A33	-0.442274	0.7415	-0.251655	0.840834	NA	NA
rs3737155	rs3737155	1	10459779	SLC25A33	NA	NA	-0.143312	0.828486	NA	NA
rs3765966	rs3765966	1	9011722	SLC25A33	NA	NA	0.197726	0.663638	NA	NA
rs58634632	rs58634632	1	9142656	SLC25A33	NA	NA	0.16376	0.872659	NA	NA
rs58800854	rs58800854	1	9009414	SLC25A33	NA	NA	0.145458	0.857336	NA	NA
rs604369	rs604369	1	10567208	SLC25A33	-0.236993	0.855966	NA	NA	NA	NA
rs6662509	rs6662509	1	9317604	SLC25A33	-0.241603	0.838966	NA	NA	NA	NA
rs6683452	rs6683452	1	10029913	SLC25A33	-0.168573	0.832314	NA	NA	NA	NA
rs6683731	rs6683731	1	9562502	SLC25A33	NA	NA	0.209305	0.790882	NA	NA
rs707469	rs707469	1	9082173	SLC25A33	NA	NA	-0.132919	0.872489	NA	NA
rs7513804	rs7513804	1	9045124	SLC25A33	NA	NA	-0.138998	0.847911	NA	NA
rs7550613	rs7550613	1	9562830	SLC25A33	NA	NA	-0.218746	0.353544	NA	NA
rs912963	rs912963	1	10348042	SLC25A33	NA	NA	-0.134174	0.770506	NA	NA
rs9430544	rs9430544	1	9699377	SLC25A33	-0.180791	0.864165	NA	NA	NA	NA
JHU_1.15174787	rs11586321	1	15174788	SLC25A34	NA	NA	-0.659184	0.687026	NA	NA
JHU_1.15373172	rs12082227	1	15373173	SLC25A34	NA	NA	-0.403926	0.798425	NA	NA
JHU_1.15707713	rs12096625	1	15707714	SLC25A34	NA	NA	-0.312545	0.861984	NA	NA
JHU_1.16347551	NA	1	16347552	SLC25A34	NA	NA	-0.546753	0.767297	NA	NA
JHU_1.16370433	NA	1	16370434	SLC25A34	NA	NA	-0.611733	0.843543	NA	NA
JHU_1.16525886	rs221033	1	16525887	SLC25A34	-0.672086	0.507542	NA	NA	NA	NA
JHU_1.16569017	rs2863846	1	16569018	SLC25A34	-0.312812	0.865784	NA	NA	NA	NA
JHU_1.16731660	rs526513	1	16731661	SLC25A34	NA	NA	0.304095	0.862514	NA	NA
JHU_1.16902415	NA	1	16902416	SLC25A34	-0.739425	0.794065	-0.779525	0.627493	NA	NA
JHU_1.16921706	rs57573941	1	16921707	SLC25A34	-0.64534	0.835556	-0.765995	0.579974	NA	NA
JHU_1.16926640	NA	1	16926641	SLC25A34	-0.765765	0.554951	NA	NA	NA	NA
JHU_1.16927397	NA	1	16927398	SLC25A34	0.60814	0.682488	NA	NA	NA	NA
JHU_1.16930754	NA	1	16930755	SLC25A34	-0.587085	0.750792	NA	NA	NA	NA
JHU_1.16932535	NA	1	16932536	SLC25A34	-0.523931	0.85362	NA	NA	NA	NA
JHU_1.16947198	NA	1	16947199	SLC25A34	-0.70854	0.800406	-0.780584	0.584705	NA	NA
JHU_1.16960570	rs11800734	1	16960571	SLC25A34	0.554848	0.869234	NA	NA	NA	NA
JHU_1.16965001	NA	1	16965002	SLC25A34	-0.70854	0.800406	-0.780584	0.584705	NA	NA
JHU_1.16969623	NA	1	16969624	SLC25A34	-0.885155	0.370439	NA	NA	NA	NA
JHU_1.16970726	NA	1	16970727	SLC25A34	0.557943	0.849675	NA	NA	NA	NA
JHU_1.16970821	NA	1	16970822	SLC25A34	0.589779	0.811736	NA	NA	NA	NA
JHU_1.16979703	rs75268749	1	16979704	SLC25A34	NA	NA	-0.656108	0.790744	NA	NA
JHU_1.17014194	NA	1	17014195	SLC25A34	0.693198	0.821778	NA	NA	NA	NA
JHU_1.17014277	NA	1	17014278	SLC25A34	0.747022	0.725303	NA	NA	NA	NA
JHU_1.17021279	NA	1	17021280	SLC25A34	0.626299	0.815702	NA	NA	NA	NA
JHU_1.17028682	NA	1	17028683	SLC25A34	-0.67651	0.6098	NA	NA	NA	NA
JHU_1.17029461	NA	1	17029462	SLC25A34	0.736936	0.743312	NA	NA	NA	NA
JHU_1.17033441	NA	1	17033442	SLC25A34	0.444788	0.874418	NA	NA	NA	NA
JHU_1.17036131	NA	1	17036132	SLC25A34	0.783892	0.708249	NA	NA	NA	NA
JHU_1.17036275	NA	1	17036276	SLC25A34	0.747022	0.725303	NA	NA	NA	NA
JHU_1.17036447	NA	1	17036448	SLC25A34	0.782571	0.779655	NA	NA	NA	NA
JHU_1.17036865	NA	1	17036866	SLC25A34	0.740102	0.735049	NA	NA	NA	NA
JHU_1.17040952	rs57715080	1	17040953	SLC25A34	-0.471882	0.849872	NA	NA	NA	NA
JHU_1.17043208	NA	1	17043209	SLC25A34	-0.476727	0.861355	NA	NA	NA	NA
JHU_1.17043320	NA	1	17043321	SLC25A34	0.740102	0.735049	NA	NA	NA	NA
JHU_1.17044432	NA	1	17044433	SLC25A34	-0.468959	0.86939	NA	NA	NA	NA
exm21596	NA	1	16534255	SLC25A34	-0.50687	0.767225	NA	NA	NA	NA
rs10436957	rs10436957	1	15768304	SLC25A34	-0.452657	0.86706	NA	NA	NA	NA
rs1048245	rs1048245	1	16341354	SLC25A34	NA	NA	0.37401	0.825737	NA	NA
rs10489962	rs10489962	1	15639581	SLC25A34	NA	NA	-0.49136	0.81024	NA	NA
rs10927544	rs10927544	1	15090709	SLC25A34	NA	NA	0.286562	0.866723	NA	NA
rs10927611	rs10927611	1	15303919	SLC25A34	0.358959	0.777538	NA	NA	NA	NA
rs10927658	rs10927658	1	15373880	SLC25A34	NA	NA	-0.296888	0.87057	NA	NA
rs10927709	rs10927709	1	15516299	SLC25A34	-0.334299	0.865926	NA	NA	NA	NA
rs10927764	rs10927764	1	15606453	SLC25A34	-0.41253	0.862653	NA	NA	NA	NA
rs10927902	rs10927902	1	16395147	SLC25A34	0.324908	0.838103	NA	NA	NA	NA
rs11584281	rs11584281	1	15435861	SLC25A34	NA	NA	-0.467964	0.663104	NA	NA
rs11585327	rs11585327	1	15167003	SLC25A34	-0.293768	0.87683	NA	NA	NA	NA
rs11585810	rs11585810	1	15569712	SLC25A34	0.367322	0.824583	NA	NA	NA	NA
rs12084008	rs12084008	1	15303970	SLC25A34	0.358959	0.777538	NA	NA	NA	NA
rs12087671	rs12087671	1	16736526	SLC25A34	NA	NA	-0.670191	0.838491	NA	NA
rs12751725	rs12751725	1	16539577	SLC25A34	-0.36621	0.878659	NA	NA	NA	NA
rs1544131	rs1544131	1	16345735	SLC25A34	NA	NA	-0.506398	0.191212	NA	NA
rs1739828	rs1739828	1	16327422	SLC25A34	NA	NA	-0.374194	0.861538	NA	NA
rs1752023	rs1752023	1	15571514	SLC25A34	NA	NA	0.353542	0.859403	NA	NA
rs183424675	rs183424675	1	16588211	SLC25A34	0.317391	0.872757	NA	NA	NA	NA
rs1997762	rs1997762	1	15067407	SLC25A34	NA	NA	-0.328222	0.772271	NA	NA
rs221031	rs221031	1	16524869	SLC25A34	-0.583131	0.65999	NA	NA	NA	NA
rs221058	rs221058	1	16534646	SLC25A34	-0.492782	0.877501	NA	NA	NA	NA
rs2473358	rs2473358	1	15680451	SLC25A34	NA	NA	-0.325465	0.825115	NA	NA
rs279779	rs279779	1	16776804	SLC25A34	0.384137	0.81552	NA	NA	NA	NA
rs3765364	rs3765364	1	15694137	SLC25A34	NA	NA	0.503353	0.880377	NA	NA
rs4661391	NA	1	16932495	SLC25A34	0.683171	0.786394	NA	NA	NA	NA
rs514137	rs514137	1	15426471	SLC25A34	NA	NA	0.292928	0.837648	NA	NA
rs74059606	rs74059606	1	15155670	SLC25A34	-0.437736	0.778058	NA	NA	NA	NA
rs742365	rs742365	1	15705031	SLC25A34	NA	NA	-0.312545	0.861984	NA	NA
rs7530190	rs7530190	1	16765184	SLC25A34	-0.81381	0.554554	NA	NA	NA	NA
rs75385087	rs75385087	1	15161977	SLC25A34	-1.07162	0.571932	NA	NA	NA	NA
rs7538631	rs7538631	1	15332928	SLC25A34	NA	NA	0.350834	0.832495	NA	NA
rs75909377	NA	1	16370712	SLC25A34	NA	NA	-0.411723	0.8276	NA	NA
rs761301	rs761301	1	15471992	SLC25A34	NA	NA	0.259996	0.879376	NA	NA
rs77325051	rs77325051	1	15754172	SLC25A34	NA	NA	-0.729892	0.579604	NA	NA
rs78522579	rs78522579	1	15531424	SLC25A34	NA	NA	-0.378127	0.865405	NA	NA
rs79014590	rs79014590	1	16786935	SLC25A34	-0.658696	0.645815	NA	NA	NA	NA
rs879019	rs879019	1	15120969	SLC25A34	0.340486	0.873224	NA	NA	NA	NA
rs907796	rs907796	1	16732860	SLC25A34	NA	NA	0.304095	0.862514	NA	NA
rs924202	rs924202	1	16442847	SLC25A34	-0.666883	0.649602	-0.425253	0.872489	NA	NA
rs9442195	NA	1	16370677	SLC25A34	NA	NA	-0.328343	0.877569	NA	NA
rs9442215	rs9442215	1	16351206	SLC25A34	NA	NA	-0.683015	0.447583	NA	NA
rs9442235	rs9442235	1	16393357	SLC25A34	-0.324597	0.859535	NA	NA	NA	NA
JHU_1.155744508	rs112412750	1	155744509	SLC25A44	NA	NA	-0.293628	0.273959	NA	NA
JHU_1.156663357	rs114366126	1	156663358	SLC25A44	NA	NA	-0.261703	0.674967	NA	NA
JHU_1.156785770	NA	1	156785771	SLC25A44	NA	NA	0.104336	0.795844	NA	NA
JHU_1.157068967	NA	1	157068968	SLC25A44	-0.159383	0.825049	NA	NA	NA	NA
exm109475	rs149016796	1	156551447	SLC25A44	NA	NA	0.140552	0.880019	NA	NA
rs10908510	rs10908510	1	156597408	SLC25A44	NA	NA	-0.110222	0.821992	NA	NA
rs113290819	rs113290819	1	156429120	SLC25A44	-0.201268	0.514061	NA	NA	NA	NA
rs116491650	rs116491650	1	156598532	SLC25A44	NA	NA	0.15109	0.577913	NA	NA
rs12064115	rs12064115	1	156815921	SLC25A44	NA	NA	0.167428	0.805688	NA	NA
rs12566888	rs12566888	1	156869047	SLC25A44	NA	NA	-0.0995547	0.79936	NA	NA
rs12747244	rs12747244	1	157036322	SLC25A44	NA	NA	0.132946	0.816423	NA	NA
rs13376034	NA	1	156812145	SLC25A44	NA	NA	-0.174323	0.763975	NA	NA
rs1361744	rs1361744	1	156610688	SLC25A44	NA	NA	-0.108374	0.768331	NA	NA
rs150466109	rs150466109	1	155210498	SLC25A44	NA	NA	0.159507	0.784198	NA	NA
rs1749405	rs1749405	1	155860091	SLC25A44	-0.12695	0.878253	NA	NA	NA	NA
rs3738590	rs3738590	1	155630752	SLC25A44	NA	NA	-0.10985	0.879981	NA	NA
rs513043	rs513043	1	156099669	SLC25A44	0.097623	0.873443	NA	NA	NA	NA
rs58581379	rs58581379	1	156870769	SLC25A44	NA	NA	0.1282	0.850432	NA	NA
rs61488916	NA	1	156608932	SLC25A44	NA	NA	0.200585	0.818405	NA	NA
rs62640949	rs62640949	1	157029364	SLC25A44	NA	NA	0.146905	0.880601	NA	NA
rs6688345	rs6688345	1	156876206	SLC25A44	NA	NA	-0.0866235	0.837569	NA	NA
rs67195253	rs67195253	1	156796815	SLC25A44	NA	NA	-0.0847788	0.874663	NA	NA
rs74118444	rs74118444	1	155291263	SLC25A44	NA	NA	0.198222	0.805854	NA	NA
rs7542311	rs7542311	1	156964052	SLC25A44	-0.103167	0.854804	NA	NA	NA	NA
rs945508	rs945508	1	156907081	SLC25A44	-0.131304	0.877736	NA	NA	NA	NA
JHU_1.205244160	NA	1	205244161	SLC26A9	1.05008	0.881991	NA	NA	NA	NA
JHU_1.205509121	NA	1	205509122	SLC26A9	0.646777	0.878011	NA	NA	NA	NA
JHU_1.205540359	rs113504452	1	205540360	SLC26A9	-0.818441	0.880542	NA	NA	NA	NA
JHU_1.205670261	rs141554578	1	205670262	SLC26A9	NA	NA	0.54679	0.863082	NA	NA
JHU_1.206869116	rs66742535	1	206869117	SLC26A9	0.836426	0.726639	NA	NA	NA	NA
JHU_1.206901446	rs74733948	1	206901447	SLC26A9	0.945285	0.831372	NA	NA	NA	NA
exm143549	NA	1	206681383	SLC26A9	1.13581	0.83696	NA	NA	NA	NA
rs10779478	rs10779478	1	206744191	SLC26A9	0.778933	0.785787	NA	NA	NA	NA
rs10900461	rs10900461	1	205153208	SLC26A9	NA	NA	0.437888	0.878911	NA	NA
rs1109953	rs1109953	1	205442194	SLC26A9	-0.970948	0.635593	NA	NA	NA	NA
rs11240329	NA	1	204959275	SLC26A9	NA	NA	-0.511453	0.872277	NA	NA
rs112417310	rs112417310	1	206855483	SLC26A9	NA	NA	0.59666	0.879028	NA	NA
rs114050151	rs114050151	1	205027790	SLC26A9	NA	NA	-0.429826	0.867514	NA	NA
rs11584983	rs11584983	1	206769047	SLC26A9	-0.8279	0.680127	NA	NA	NA	NA
rs1172130	rs1172130	1	205244953	SLC26A9	1.29368	0.793977	NA	NA	NA	NA
rs1172149	rs1172149	1	205224758	SLC26A9	NA	NA	0.342111	0.862064	NA	NA
rs12041365	rs12041365	1	205510376	SLC26A9	NA	NA	0.327225	0.844558	NA	NA
rs12120488	rs12120488	1	205456128	SLC26A9	2.37748	0.174811	NA	NA	NA	NA
rs14028	rs14028	1	205501521	SLC26A9	-0.769384	0.829349	NA	NA	NA	NA
rs148236474	rs148236474	1	204945025	SLC26A9	NA	NA	-0.514889	0.86932	NA	NA
rs1538365	rs1538365	1	205472184	SLC26A9	0.687969	0.819192	NA	NA	NA	NA
rs17018890	rs17018890	1	206634429	SLC26A9	-0.674151	0.871483	NA	NA	NA	NA
rs17020312	NA	1	206643973	SLC26A9	1.17981	0.688435	NA	NA	NA	NA
rs17416074	rs17416074	1	205042840	SLC26A9	NA	NA	-0.417138	0.877867	NA	NA
rs17417252	rs17417252	1	205216110	SLC26A9	NA	NA	-0.314043	0.877316	NA	NA
rs1891460	rs1891460	1	205814497	SLC26A9	-1.02793	0.868014	NA	NA	NA	NA
rs1930437	rs1930437	1	206646427	SLC26A9	NA	NA	0.564706	0.802531	NA	NA
rs200305631	rs200305631	1	206846543	SLC26A9	1.07669	0.78149	NA	NA	NA	NA
rs2297539	rs2297539	1	206603535	SLC26A9	-0.751961	0.819423	NA	NA	NA	NA
rs2297546	rs2297546	1	206648037	SLC26A9	NA	NA	0.452382	0.877787	NA	NA
rs2483060	rs2483060	1	206623952	SLC26A9	0.742571	0.876049	NA	NA	NA	NA
rs2802808	rs2802808	1	204966428	SLC26A9	NA	NA	-0.535245	0.798421	NA	NA
rs28410805	rs28410805	1	206326498	SLC26A9	NA	NA	0.371386	0.840024	NA	NA
rs28694304	rs28694304	1	206239993	SLC26A9	1.18234	0.838375	NA	NA	NA	NA
rs28711302	rs28711302	1	206329582	SLC26A9	NA	NA	-0.524061	0.845286	NA	NA
rs28737183	rs28737183	1	206327012	SLC26A9	-1.2268	0.851167	NA	NA	NA	NA
rs35252702	rs35252702	1	206776460	SLC26A9	-0.944265	0.652279	NA	NA	NA	NA
rs35488126	rs35488126	1	205470102	SLC26A9	1.35309	0.600036	NA	NA	NA	NA
rs4072677	rs4072677	1	206879122	SLC26A9	-0.642983	0.874217	NA	NA	NA	NA
rs4240843	rs4240843	1	206854615	SLC26A9	1.29181	0.854978	NA	NA	NA	NA
rs4523578	rs4523578	1	205549559	SLC26A9	NA	NA	-0.368632	0.866113	NA	NA
rs4844540	rs4844540	1	206736573	SLC26A9	0.961692	0.791907	NA	NA	NA	NA
rs4951003	rs4951003	1	205462067	SLC26A9	1.10112	0.768364	NA	NA	NA	NA
rs4951012	rs4951012	1	205507687	SLC26A9	NA	NA	-0.524635	0.658743	NA	NA
rs4951226	rs4951226	1	205451659	SLC26A9	1.07293	0.379482	NA	NA	NA	NA
rs60154000	rs60154000	1	206711912	SLC26A9	0.763492	0.851963	NA	NA	NA	NA
rs6657352	rs6657352	1	206641869	SLC26A9	NA	NA	-0.617908	0.736297	NA	NA
rs6661827	rs6661827	1	205610774	SLC26A9	NA	NA	0.46035	0.607225	NA	NA
rs6701922	rs6701922	1	204883953	SLC26A9	NA	NA	-0.283398	0.86349	NA	NA
rs71568040	rs71568040	1	204889575	SLC26A9	NA	NA	0.348111	0.855542	NA	NA
rs74141214	rs74141214	1	205413479	SLC26A9	NA	NA	-0.387868	0.832495	NA	NA
rs7512541	rs7512541	1	206748424	SLC26A9	-0.629655	0.830875	NA	NA	NA	NA
rs7533222	rs7533222	1	205377965	SLC26A9	1.90533	0.717972	NA	NA	NA	NA
rs7545613	rs7545613	1	204966402	SLC26A9	-1.19735	0.779655	NA	NA	NA	NA
rs7549114	rs7549114	1	206803101	SLC26A9	-1.05141	0.88242	NA	NA	NA	NA
rs7555999	rs7555999	1	205455368	SLC26A9	-0.800714	0.79924	NA	NA	NA	NA
rs77197013	rs77197013	1	206731616	SLC26A9	-1.06081	0.86939	NA	NA	NA	NA
rs9438438	rs9438438	1	205884062	SLC26A9	-0.878204	0.846705	NA	NA	NA	NA
JHU_1.152920859	rs74874969	1	152920860	SLC27A3	-0.56696	0.839505	NA	NA	NA	NA
JHU_1.152983864	rs115062883	1	152983865	SLC27A3	-0.3381	0.536717	NA	NA	NA	NA
JHU_1.153109394	NA	1	153109395	SLC27A3	-0.443852	0.718417	NA	NA	NA	NA
JHU_1.153269292	NA	1	153269293	SLC27A3	NA	NA	-0.556597	0.647782	NA	NA
JHU_1.153323051	NA	1	153323052	SLC27A3	0.283207	0.865302	NA	NA	NA	NA
JHU_1.153470378	rs73020485	1	153470379	SLC27A3	0.55922	0.67589	0.346516	0.877162	NA	NA
JHU_1.153472394	rs73020499	1	153472395	SLC27A3	0.439301	0.685641	NA	NA	NA	NA
JHU_1.153475770	rs1077255	1	153475771	SLC27A3	NA	NA	-0.499669	0.829769	NA	NA
JHU_1.153477246	rs112551323	1	153477247	SLC27A3	0.485024	0.661524	NA	NA	NA	NA
JHU_1.153566024	NA	1	153566025	SLC27A3	0.299314	0.832246	NA	NA	NA	NA
JHU_1.153797235	rs60135718	1	153797236	SLC27A3	0.269412	0.869049	NA	NA	NA	NA
JHU_1.153809853	NA	1	153809854	SLC27A3	-0.403169	0.881616	NA	NA	NA	NA
JHU_1.154294967	rs28641877	1	154294968	SLC27A3	0.459574	0.787071	NA	NA	NA	NA
JHU_1.154421353	rs28638007	1	154421354	SLC27A3	-0.243895	0.872464	-0.224293	0.852711	NA	NA
JHU_1.154711415	rs114756908	1	154711416	SLC27A3	0.466728	0.51688	NA	NA	NA	NA
kgp8196224	rs55846424	1	154693406	SLC27A3	NA	NA	-0.29552	0.847815	NA	NA
rs10908431	rs10908431	1	154716883	SLC27A3	NA	NA	0.308847	0.825792	NA	NA
rs11205275	rs11205275	1	153325156	SLC27A3	0.278156	0.849864	NA	NA	NA	NA
rs11582424	rs11582424	1	154363985	SLC27A3	0.294908	0.859455	NA	NA	NA	NA
rs11808215	rs11808215	1	153086499	SLC27A3	NA	NA	0.281536	0.812893	NA	NA
rs11810841	rs11810841	1	154711297	SLC27A3	NA	NA	-0.271876	0.835288	NA	NA
rs12028877	rs12028877	1	154731265	SLC27A3	-0.44435	0.860398	NA	NA	NA	NA
rs12067325	rs12067325	1	153752065	SLC27A3	NA	NA	0.242622	0.880096	NA	NA
rs12083211	rs12083211	1	153032131	SLC27A3	0.311717	0.829215	NA	NA	NA	NA
rs12083537	rs12083537	1	154381103	SLC27A3	-0.345109	0.736701	NA	NA	NA	NA
rs12140240	rs12140240	1	153170296	SLC27A3	0.394155	0.825383	NA	NA	NA	NA
rs146473781	rs146473781	1	153506480	SLC27A3	-0.33727	0.838103	NA	NA	NA	NA
rs1552483	rs1552483	1	154324898	SLC27A3	0.334912	0.822102	NA	NA	NA	NA
rs16835600	rs16835600	1	153773429	SLC27A3	0.281398	0.839519	NA	NA	NA	NA
rs16836320	rs16836320	1	154717908	SLC27A3	NA	NA	-0.290919	0.843521	NA	NA
rs1831238	rs1831238	1	153169522	SLC27A3	0.332486	0.81421	0.304375	0.776789	NA	NA
rs201335322	rs201335322	1	154415264	SLC27A3	-0.321519	0.861208	NA	NA	NA	NA
rs28989174	rs28989174	1	152976124	SLC27A3	-0.382318	0.617058	NA	NA	NA	NA
rs310127	rs310127	1	153079521	SLC27A3	NA	NA	-0.554679	0.61122	NA	NA
rs35240348	rs35240348	1	153662340	SLC27A3	0.428116	0.469107	NA	NA	NA	NA
rs3753460	rs3753460	1	153322574	SLC27A3	-0.275496	0.850093	NA	NA	NA	NA
rs381115	rs381115	1	153099345	SLC27A3	-0.407468	0.786757	NA	NA	NA	NA
rs4240872	rs4240872	1	154436195	SLC27A3	NA	NA	0.221066	0.781745	NA	NA
rs4329505	rs4329505	1	154432420	SLC27A3	NA	NA	0.201173	0.866886	NA	NA
rs4406622	NA	1	154346416	SLC27A3	0.359946	0.775215	NA	NA	NA	NA
rs4474240	rs4474240	1	154457855	SLC27A3	-0.341271	0.610084	NA	NA	NA	NA
rs4537545	rs4537545	1	154418879	SLC27A3	-0.29521	0.764432	NA	NA	NA	NA
rs4845501	rs4845501	1	152937401	SLC27A3	-0.32918	0.645815	NA	NA	NA	NA
rs4845623	rs4845623	1	154415777	SLC27A3	-0.232267	0.871841	NA	NA	NA	NA
rs4845625	rs4845625	1	154422067	SLC27A3	-0.243895	0.872464	-0.224293	0.852711	NA	NA
rs4845668	rs4845668	1	154726242	SLC27A3	-0.382234	0.470173	-0.245915	0.79899	NA	NA
rs533437	rs533437	1	153119969	SLC27A3	NA	NA	-0.339616	0.633759	NA	NA
rs57621803	rs57621803	1	152938799	SLC27A3	0.437293	0.632871	0.292517	0.837866	NA	NA
rs61355614	rs61355614	1	154210941	SLC27A3	-0.282112	0.869844	NA	NA	NA	NA
rs61812563	rs61812563	1	154357597	SLC27A3	NA	NA	0.225482	0.867631	NA	NA
rs635505	rs635505	1	153070981	SLC27A3	NA	NA	0.207462	0.862399	NA	NA
rs6664183	rs6664183	1	153064002	SLC27A3	0.283816	0.824777	NA	NA	NA	NA
rs6678164	rs6678164	1	154516571	SLC27A3	-0.326327	0.744947	NA	NA	NA	NA
rs6682291	rs6682291	1	154732776	SLC27A3	0.348959	0.874278	NA	NA	NA	NA
rs6696089	rs6696089	1	154332870	SLC27A3	0.256911	0.853223	NA	NA	NA	NA
rs6697499	rs6697499	1	152858789	SLC27A3	NA	NA	-0.464632	0.821458	NA	NA
rs73008543	rs73008543	1	152899167	SLC27A3	-0.56696	0.839505	NA	NA	NA	NA
rs73016350	rs73016350	1	153000657	SLC27A3	-0.340314	0.607752	NA	NA	NA	NA
rs74115498	rs74115498	1	153569007	SLC27A3	-0.406443	0.838341	NA	NA	NA	NA
rs7518199	rs7518199	1	154407419	SLC27A3	0.323562	0.760451	0.289933	0.724468	NA	NA
rs7528803	rs7528803	1	154668893	SLC27A3	-0.296671	0.860297	NA	NA	NA	NA
rs7529229	rs7529229	1	154420778	SLC27A3	-0.29521	0.764432	NA	NA	NA	NA
rs7529714	rs7529714	1	153513900	SLC27A3	0.499648	0.853537	NA	NA	NA	NA
rs7536700	rs7536700	1	153640827	SLC27A3	0.269658	0.830281	NA	NA	NA	NA
rs77575333	rs77575333	1	153143727	SLC27A3	NA	NA	-0.285236	0.874843	NA	NA
rs78068650	rs78068650	1	153750190	SLC27A3	0.334082	0.872241	NA	NA	NA	NA
rs79245801	rs79245801	1	153551467	SLC27A3	NA	NA	-0.302225	0.880377	NA	NA
rs79566255	rs79566255	1	152913518	SLC27A3	-0.391319	0.766502	NA	NA	NA	NA
rs986760	rs986760	1	153146946	SLC27A3	NA	NA	-0.283155	0.862826	NA	NA
JHU_1.42473801	NA	1	42473802	SLC2A1	0.381483	0.874251	NA	NA	NA	NA
JHU_1.42638129	rs72963016	1	42638130	SLC2A1	0.610792	0.66991	NA	NA	NA	NA
JHU_1.42834883	rs7544685	1	42834884	SLC2A1	-0.321662	0.86939	NA	NA	NA	NA
JHU_1.42949803	NA	1	42949804	SLC2A1	0.312637	0.85602	NA	NA	NA	NA
JHU_1.42968317	rs72659929	1	42968318	SLC2A1	-0.479807	0.836621	NA	NA	NA	NA
JHU_1.43001404	rs112254076	1	43001405	SLC2A1	-0.708452	0.796393	NA	NA	NA	NA
JHU_1.43018278	rs12025132	1	43018279	SLC2A1	-0.430614	0.690311	-0.379765	0.749971	NA	NA
JHU_1.43033624	NA	1	43033625	SLC2A1	-0.693256	0.789869	-0.590568	0.841551	NA	NA
JHU_1.43234242	rs11210713	1	43234243	SLC2A1	0.755802	0.570802	NA	NA	NA	NA
JHU_1.43299299	rs58724795	1	43299300	SLC2A1	NA	NA	-0.499442	0.868452	NA	NA
JHU_1.43511644	rs864560	1	43511645	SLC2A1	NA	NA	0.750338	0.767761	NA	NA
JHU_1.43523468	rs75388334	1	43523469	SLC2A1	NA	NA	0.340147	0.848165	NA	NA
JHU_1.43594566	rs113337897	1	43594567	SLC2A1	0.408775	0.760451	0.430217	0.635674	NA	NA
JHU_1.43619732	rs12034418	1	43619733	SLC2A1	0.351868	0.88207	0.339612	0.877569	NA	NA
JHU_1.43957591	NA	1	43957592	SLC2A1	-0.488122	0.877205	NA	NA	NA	NA
JHU_1.44199422	NA	1	44199423	SLC2A1	0.946759	0.515503	NA	NA	NA	NA
JHU_1.44231486	NA	1	44231487	SLC2A1	0.540439	0.801698	0.569595	0.709974	NA	NA
kgp4332282	rs6663799	1	43649334	SLC2A1	NA	NA	-0.473677	0.863982	NA	NA
rs1002701	rs1002701	1	42913695	SLC2A1	0.373212	0.740037	NA	NA	NA	NA
rs10157817	rs10157817	1	42547061	SLC2A1	0.280786	0.879508	NA	NA	NA	NA
rs1034268	rs1034268	1	42898843	SLC2A1	0.339888	0.827602	NA	NA	NA	NA
rs10890212	rs10890212	1	43202636	SLC2A1	0.517272	0.519432	NA	NA	NA	NA
rs10890239	rs10890239	1	43615173	SLC2A1	NA	NA	-0.431618	0.838217	NA	NA
rs11210696	rs11210696	1	43155062	SLC2A1	-0.37997	0.877365	NA	NA	NA	NA
rs11210708	rs11210708	1	43202374	SLC2A1	-0.470692	0.583778	NA	NA	NA	NA
rs11210834	NA	1	43787437	SLC2A1	NA	NA	-0.593009	0.769765	NA	NA
rs11210887	rs11210887	1	44076019	SLC2A1	NA	NA	0.417184	0.869294	NA	NA
rs11580074	rs11580074	1	44024484	SLC2A1	NA	NA	-0.279317	0.863082	NA	NA
rs11799736	rs11799736	1	43399996	SLC2A1	0.588515	0.786254	NA	NA	NA	NA
rs1198257	rs1198257	1	43459636	SLC2A1	NA	NA	-0.301032	0.877563	NA	NA
rs12025456	rs12025456	1	43073504	SLC2A1	-0.303343	0.871024	NA	NA	NA	NA
rs12034000	rs12034000	1	43305753	SLC2A1	NA	NA	-0.372639	0.842275	NA	NA
rs12119170	rs12119170	1	42856160	SLC2A1	0.588888	0.294632	NA	NA	NA	NA
rs12145700	rs12145700	1	43123855	SLC2A1	-0.498396	0.873623	NA	NA	NA	NA
rs12564800	rs12564800	1	43367726	SLC2A1	0.392336	0.828938	NA	NA	NA	NA
rs12727498	rs12727498	1	43296354	SLC2A1	NA	NA	0.330098	0.82796	NA	NA
rs13375309	rs13375309	1	43539443	SLC2A1	NA	NA	0.310523	0.865819	NA	NA
rs1466548	rs1466548	1	43302971	SLC2A1	NA	NA	-0.345096	0.804678	NA	NA
rs16829155	rs16829155	1	42635862	SLC2A1	0.548198	0.84775	NA	NA	NA	NA
rs16829690	rs16829690	1	43020694	SLC2A1	-0.708452	0.796393	NA	NA	NA	NA
rs16830355	rs16830355	1	43595231	SLC2A1	0.408775	0.760451	0.430217	0.635674	NA	NA
rs16831424	rs16831424	1	44387353	SLC2A1	-0.41153	0.877612	NA	NA	NA	NA
rs16866254	rs16866254	1	43519301	SLC2A1	NA	NA	0.288596	0.852292	NA	NA
rs17386162	rs17386162	1	43303365	SLC2A1	-0.489199	0.86151	NA	NA	NA	NA
rs1999595	rs1999595	1	43777852	SLC2A1	NA	NA	0.526032	0.651009	NA	NA
rs2297972	rs2297972	1	43418026	SLC2A1	0.449918	0.812466	NA	NA	NA	NA
rs2494359	rs2494359	1	42815159	SLC2A1	0.387037	0.760903	NA	NA	NA	NA
rs34721801	rs34721801	1	43297779	SLC2A1	NA	NA	-0.499442	0.868452	NA	NA
rs37458	rs37458	1	44290530	SLC2A1	-0.338955	0.876875	NA	NA	NA	NA
rs375572890	rs375572890	1	43600414	SLC2A1	0.417054	0.745283	0.524408	0.283633	NA	NA
rs4660590	rs4660590	1	42441288	SLC2A1	NA	NA	0.322124	0.841762	NA	NA
rs4660600	rs4660600	1	42513929	SLC2A1	NA	NA	-0.379785	0.775889	NA	NA
rs4660630	rs4660630	1	42864868	SLC2A1	-0.441296	0.833873	NA	NA	NA	NA
rs4660673	rs4660673	1	43300921	SLC2A1	-0.391481	0.868821	NA	NA	NA	NA
rs4660697	rs4660697	1	43458250	SLC2A1	NA	NA	-0.310477	0.842095	NA	NA
rs4660727	rs4660727	1	43746448	SLC2A1	NA	NA	-0.351752	0.778021	NA	NA
rs584672	rs584672	1	43615668	SLC2A1	-0.427323	0.679438	NA	NA	NA	NA
rs603123	rs603123	1	43664218	SLC2A1	NA	NA	-0.380402	0.830468	NA	NA
rs60490565	rs60490565	1	42844342	SLC2A1	-0.626707	0.868458	NA	NA	NA	NA
rs643042	rs643042	1	43489969	SLC2A1	-0.651833	0.863595	NA	NA	NA	NA
rs653944	rs653944	1	42424594	SLC2A1	NA	NA	-0.373417	0.746535	NA	NA
rs654961	rs654961	1	42444975	SLC2A1	-0.325597	0.872172	-0.33947	0.836379	NA	NA
rs6658001	rs6658001	1	43292806	SLC2A1	NA	NA	0.330098	0.82796	NA	NA
rs6658712	rs6658712	1	43285544	SLC2A1	0.341865	0.822758	NA	NA	NA	NA
rs6674019	rs6674019	1	43353134	SLC2A1	NA	NA	0.316893	0.853321	NA	NA
rs6683904	rs6683904	1	42486843	SLC2A1	-0.412296	0.838103	NA	NA	NA	NA
rs6695238	rs6695238	1	43638436	SLC2A1	NA	NA	0.426636	0.805692	NA	NA
rs72959648	rs72959648	1	43077186	SLC2A1	-0.544184	0.830557	NA	NA	NA	NA
rs74071914	rs74071914	1	43966612	SLC2A1	0.516144	0.769152	NA	NA	NA	NA
rs7527092	rs7527092	1	43767138	SLC2A1	NA	NA	-0.409388	0.773774	NA	NA
rs7548008	rs7548008	1	43202095	SLC2A1	-0.407752	0.768956	NA	NA	NA	NA
rs7556572	rs7556572	1	43704023	SLC2A1	0.370264	0.863713	NA	NA	NA	NA
rs75753120	rs75753120	1	42808197	SLC2A1	-0.757129	0.853597	NA	NA	NA	NA
rs912074	rs912074	1	43144021	SLC2A1	-0.499928	0.51549	NA	NA	NA	NA
JHU_1.8215510	rs12066604	1	8215511	SLC2A5	NA	NA	-0.769713	0.848119	NA	NA
JHU_1.8230102	NA	1	8230103	SLC2A5	NA	NA	-1.04713	0.874713	NA	NA
JHU_1.8380793	rs12408399	1	8380794	SLC2A5	NA	NA	-0.642879	0.789631	NA	NA
JHU_1.8405013	NA	1	8405014	SLC2A5	NA	NA	-0.991738	0.819456	NA	NA
JHU_1.8457663	rs7520082	1	8457664	SLC2A5	NA	NA	-1.08522	0.864674	NA	NA
JHU_1.8665830	rs111247969	1	8665831	SLC2A5	-0.889644	0.838041	NA	NA	NA	NA
JHU_1.9136403	rs72632938	1	9136404	SLC2A5	-1.06526	0.830936	NA	NA	NA	NA
JHU_1.9935324	rs111503938	1	9935325	SLC2A5	-1.0133	0.880741	NA	NA	NA	NA
rs10779706	rs10779706	1	8986682	SLC2A5	NA	NA	-0.915932	0.72382	NA	NA
rs10779727	rs10779727	1	9677853	SLC2A5	1.00119	0.150638	NA	NA	NA	NA
rs114261220	rs114261220	1	9671715	SLC2A5	-1.35864	0.877205	NA	NA	NA	NA
rs114762723	rs114762723	1	8758599	SLC2A5	NA	NA	1.34803	0.872539	NA	NA
rs115792953	NA	1	8316873	SLC2A5	-0.696983	0.869208	NA	NA	NA	NA
rs11583166	rs11583166	1	8310062	SLC2A5	-0.714056	0.860844	-0.85718	0.776771	NA	NA
rs11801889	rs11801889	1	9005075	SLC2A5	NA	NA	-1.13009	0.409815	NA	NA
rs11802522	rs11802522	1	9434137	SLC2A5	NA	NA	-0.909442	0.47241	NA	NA
rs11805233	rs11805233	1	8983768	SLC2A5	NA	NA	-0.855594	0.648572	NA	NA
rs12025126	rs12025126	1	8759554	SLC2A5	-0.969679	0.774842	NA	NA	NA	NA
rs12059715	rs12059715	1	9015954	SLC2A5	NA	NA	0.960536	0.676759	NA	NA
rs12075362	rs12075362	1	9165669	SLC2A5	NA	NA	-1.15015	0.850432	NA	NA
rs12086791	NA	1	9457121	SLC2A5	0.983589	0.765794	0.942535	0.795103	NA	NA
rs12091891	rs12091891	1	9000220	SLC2A5	NA	NA	-1.20654	0.366373	NA	NA
rs12124860	rs12124860	1	9627103	SLC2A5	0.678403	0.833288	NA	NA	NA	NA
rs12132135	rs12132135	1	8382607	SLC2A5	NA	NA	-0.769254	0.596911	NA	NA
rs12137125	rs12137125	1	8982305	SLC2A5	NA	NA	-0.641985	0.844558	NA	NA
rs12727816	rs12727816	1	9414222	SLC2A5	NA	NA	-0.720664	0.877835	NA	NA
rs17032281	rs17032281	1	8222156	SLC2A5	NA	NA	0.571222	0.873374	NA	NA
rs17032912	rs17032912	1	9015550	SLC2A5	0.664645	0.832642	NA	NA	NA	NA
rs17033008	rs17033008	1	9060789	SLC2A5	NA	NA	0.786505	0.824344	NA	NA
rs2274326	rs2274326	1	9009214	SLC2A5	0.96857	0.826454	NA	NA	NA	NA
rs2274327	rs2274327	1	9009406	SLC2A5	0.99921	0.820042	NA	NA	NA	NA
rs299499	rs299499	1	8292761	SLC2A5	NA	NA	0.589567	0.819429	NA	NA
rs4240895	rs4240895	1	9713386	SLC2A5	NA	NA	1.02172	0.705789	NA	NA
rs428180	rs428180	1	8278899	SLC2A5	NA	NA	-0.651792	0.794436	NA	NA
rs431189	rs431189	1	8271108	SLC2A5	NA	NA	-0.882668	0.814358	NA	NA
rs4908760	rs4908760	1	8526142	SLC2A5	0.673857	0.881295	NA	NA	NA	NA
rs4908813	rs4908813	1	9206357	SLC2A5	-0.577324	0.859953	NA	NA	NA	NA
rs4908819	rs4908819	1	9251399	SLC2A5	NA	NA	-0.970213	0.748732	NA	NA
rs4926481	rs4926481	1	9503008	SLC2A5	1.00651	0.84303	NA	NA	NA	NA
rs57081602	rs57081602	1	8987340	SLC2A5	-0.724577	0.836476	-0.942255	0.625319	NA	NA
rs58634632	rs58634632	1	9142656	SLC2A5	NA	NA	-0.868651	0.853592	NA	NA
rs6540985	rs6540985	1	9708688	SLC2A5	NA	NA	0.996067	0.758549	NA	NA
rs6577466	rs6577466	1	8182535	SLC2A5	0.503995	0.871868	NA	NA	NA	NA
rs6688312	rs6688312	1	9458793	SLC2A5	0.563029	0.870946	NA	NA	NA	NA
rs6692694	rs6692694	1	9000882	SLC2A5	NA	NA	-0.664393	0.766416	NA	NA
rs6697815	rs6697815	1	8307849	SLC2A5	NA	NA	0.570429	0.859196	NA	NA
rs72641546	rs72641546	1	9005310	SLC2A5	-1.14718	0.824332	NA	NA	NA	NA
rs72859367	rs72859367	1	8234547	SLC2A5	NA	NA	-1.32619	0.637777	NA	NA
rs74767526	rs74767526	1	9067417	SLC2A5	0.956477	0.881225	NA	NA	NA	NA
rs7527904	rs7527904	1	8189854	SLC2A5	1.01326	0.832642	NA	NA	NA	NA
rs7533271	rs7533271	1	9563315	SLC2A5	NA	NA	-0.93824	0.760497	NA	NA
rs7534552	rs7534552	1	8969219	SLC2A5	NA	NA	-0.916427	0.837556	NA	NA
rs7537425	rs7537425	1	9073801	SLC2A5	-0.479402	0.881153	NA	NA	NA	NA
rs76419937	rs76419937	1	8796252	SLC2A5	-0.969679	0.774842	NA	NA	NA	NA
rs77263067	rs77263067	1	8320007	SLC2A5	NA	NA	-0.744975	0.861929	NA	NA
rs79679249	rs79679249	1	9513234	SLC2A5	-0.766329	0.849133	NA	NA	NA	NA
rs80180768	rs80180768	1	9655965	SLC2A5	-0.804924	0.87245	NA	NA	NA	NA
rs9430174	rs9430174	1	9647137	SLC2A5	1.01534	0.236057	NA	NA	NA	NA
rs9430182	NA	1	9658707	SLC2A5	-0.700876	0.683525	NA	NA	NA	NA
rs9430506	rs9430506	1	9693988	SLC2A5	0.532077	0.877774	NA	NA	NA	NA
rs9434652	rs9434652	1	8991873	SLC2A5	0.68569	0.796373	NA	NA	NA	NA
rs9435168	rs9435168	1	9331952	SLC2A5	NA	NA	0.603319	0.866886	NA	NA
JHU_1.210747353	rs75852973	1	210747354	SLC30A1	NA	NA	-0.386012	0.827311	NA	NA
JHU_1.211667814	rs7519496	1	211667815	SLC30A1	-0.310402	0.851016	NA	NA	NA	NA
JHU_1.211668634	rs11577675	1	211668635	SLC30A1	-0.321189	0.812352	NA	NA	NA	NA
JHU_1.212050065	rs10707051	1	212050066	SLC30A1	-0.608461	0.78806	NA	NA	NA	NA
JHU_1.212345519	rs11119868	1	212345520	SLC30A1	-0.519098	0.267246	-0.220476	0.71151	NA	NA
JHU_1.212674655	rs67319865	1	212674656	SLC30A1	NA	NA	-0.200041	0.820284	NA	NA
rs10158205	rs10158205	1	211837911	SLC30A1	0.698124	0.47276	NA	NA	NA	NA
rs10863868	rs10863868	1	211088302	SLC30A1	0.300807	0.879656	NA	NA	NA	NA
rs10863899	rs10863899	1	211666218	SLC30A1	-0.318655	0.835556	NA	NA	NA	NA
rs11119758	rs11119758	1	211694198	SLC30A1	-0.513225	0.640777	NA	NA	NA	NA
rs11119884	rs11119884	1	212400146	SLC30A1	-0.389184	0.879119	-0.290438	0.736704	NA	NA
rs11119972	rs11119972	1	212733925	SLC30A1	NA	NA	0.244126	0.867676	NA	NA
rs1573159	rs1573159	1	210982084	SLC30A1	NA	NA	-0.213346	0.787965	NA	NA
rs1578838	rs1578838	1	211671118	SLC30A1	-0.408106	0.871167	NA	NA	NA	NA
rs1967115	rs1967115	1	212375359	SLC30A1	-0.58737	0.823411	NA	NA	NA	NA
rs2028706	rs2028706	1	211831380	SLC30A1	0.320441	0.85984	NA	NA	NA	NA
rs2230489	rs2230489	1	211840498	SLC30A1	0.698124	0.47276	NA	NA	NA	NA
rs2884515	rs2884515	1	212730334	SLC30A1	NA	NA	0.243797	0.83983	NA	NA
rs58752775	NA	1	212733384	SLC30A1	0.616738	0.84955	0.350229	0.845448	NA	NA
rs653006	rs653006	1	212678727	SLC30A1	-0.306399	0.877112	-0.234869	0.699295	NA	NA
rs7512315	rs7512315	1	211893655	SLC30A1	NA	NA	-0.194857	0.853565	NA	NA
rs7526579	rs7526579	1	211185917	SLC30A1	NA	NA	-0.222474	0.812968	NA	NA
rs7529770	rs7529770	1	211108733	SLC30A1	0.358933	0.832314	NA	NA	NA	NA
rs7540143	rs7540143	1	212324535	SLC30A1	NA	NA	0.167534	0.871502	NA	NA
rs77103604	rs77103604	1	210998700	SLC30A1	0.424762	0.861252	NA	NA	NA	NA
rs77785891	rs77785891	1	212745477	SLC30A1	0.691946	0.443678	NA	NA	NA	NA
rs894983	rs894983	1	211675279	SLC30A1	-0.287008	0.865857	NA	NA	NA	NA
JHU_1.101227079	rs115637527	1	101227080	SLC30A7	0.263052	0.710945	NA	NA	NA	NA
JHU_1.101422327	rs6671346	1	101422328	SLC30A7	NA	NA	0.118572	0.72172	NA	NA
JHU_1.101453575	rs78085310	1	101453576	SLC30A7	NA	NA	0.108144	0.794424	NA	NA
JHU_1.101593078	NA	1	101593079	SLC30A7	NA	NA	0.114511	0.753802	NA	NA
JHU_1.102411431	rs5007370	1	102411432	SLC30A7	NA	NA	-0.0528083	0.876535	NA	NA
rs1028819	rs1028819	1	101222807	SLC30A7	NA	NA	0.0621577	0.803593	NA	NA
rs11164201	rs11164201	1	101920805	SLC30A7	0.0802909	0.880795	0.0694134	0.675443	NA	NA
rs11800181	rs11800181	1	102120197	SLC30A7	NA	NA	-0.0595151	0.869725	NA	NA
rs11801604	rs11801604	1	102049715	SLC30A7	-0.220652	0.806797	NA	NA	NA	NA
rs145831925	rs145831925	1	101539674	SLC30A7	NA	NA	0.114511	0.753802	NA	NA
rs1491642	rs1491642	1	101868913	SLC30A7	NA	NA	-0.0551592	0.844298	NA	NA
rs17125714	rs17125714	1	102373567	SLC30A7	NA	NA	0.0991395	0.544989	NA	NA
rs17430580	rs17430580	1	102313766	SLC30A7	-0.270111	0.511013	NA	NA	NA	NA
rs1887101	rs1887101	1	101230852	SLC30A7	NA	NA	0.0691197	0.710128	NA	NA
rs2274570	rs2274570	1	100376448	SLC30A7	-0.0993626	0.881124	NA	NA	NA	NA
rs2783699	rs2783699	1	101043258	SLC30A7	NA	NA	-0.0753881	0.790702	NA	NA
rs2783719	rs2783719	1	101048203	SLC30A7	NA	NA	-0.0753881	0.790702	NA	NA
rs2784172	rs2784172	1	100650664	SLC30A7	NA	NA	-0.0676784	0.708649	NA	NA
rs2809789	rs2809789	1	101041054	SLC30A7	NA	NA	-0.0558137	0.838125	NA	NA
rs3176867	rs3176867	1	101194205	SLC30A7	NA	NA	-0.125592	0.84244	NA	NA
rs3806239	rs3806239	1	100731163	SLC30A7	NA	NA	0.0631382	0.849094	NA	NA
rs472498	rs472498	1	100598866	SLC30A7	NA	NA	0.06431	0.821725	NA	NA
rs4908177	rs4908177	1	102200830	SLC30A7	0.150116	0.846364	NA	NA	NA	NA
rs561119	rs561119	1	100603891	SLC30A7	NA	NA	0.06431	0.821725	NA	NA
rs56208626	NA	1	100765414	SLC30A7	NA	NA	0.107909	0.789493	NA	NA
rs59596740	rs59596740	1	101865232	SLC30A7	NA	NA	-0.0639728	0.87565	NA	NA
rs60386066	rs60386066	1	101732194	SLC30A7	NA	NA	-0.154502	0.751353	NA	NA
rs60698249	rs60698249	1	101936540	SLC30A7	0.122234	0.881254	NA	NA	NA	NA
rs6577156	rs6577156	1	100683627	SLC30A7	NA	NA	0.0722298	0.666632	NA	NA
rs6666387	rs6666387	1	102053450	SLC30A7	NA	NA	0.0576591	0.870553	NA	NA
rs6680442	rs6680442	1	101224146	SLC30A7	NA	NA	0.0672395	0.787075	NA	NA
rs6682150	rs6682150	1	102316459	SLC30A7	-0.270111	0.511013	NA	NA	NA	NA
rs6682782	rs6682782	1	100693294	SLC30A7	NA	NA	-0.0575097	0.859938	NA	NA
rs67936180	rs67936180	1	102300829	SLC30A7	NA	NA	0.0912939	0.815023	NA	NA
rs687513	rs687513	1	100598867	SLC30A7	NA	NA	0.06431	0.821725	NA	NA
rs7514091	rs7514091	1	102110713	SLC30A7	NA	NA	-0.0722589	0.761886	NA	NA
rs7549900	rs7549900	1	101857117	SLC30A7	NA	NA	-0.0723905	0.807659	NA	NA
rs755181	rs755181	1	102404247	SLC30A7	NA	NA	-0.0510845	0.880137	NA	NA
rs76699049	rs76699049	1	102049445	SLC30A7	NA	NA	0.101946	0.824099	NA	NA
rs76846812	rs76846812	1	101668079	SLC30A7	NA	NA	-0.0744743	0.880113	NA	NA
rs9433755	rs9433755	1	101722623	SLC30A7	NA	NA	-0.0653159	0.852292	NA	NA
JHU_1.100120429	rs12065404	1	100120430	SLC35A3	NA	NA	-0.361687	0.58212	NA	NA
JHU_1.100138040	rs61631046	1	100138041	SLC35A3	-0.25525	0.847202	NA	NA	NA	NA
JHU_1.100146711	NA	1	100146712	SLC35A3	NA	NA	-0.229985	0.755255	NA	NA
JHU_1.100146775	rs116778311	1	100146776	SLC35A3	NA	NA	-0.229985	0.755255	NA	NA
JHU_1.100180033	rs111343108	1	100180034	SLC35A3	0.223724	0.840616	0.177577	0.833356	NA	NA
JHU_1.100258037	rs2172567	1	100258038	SLC35A3	-0.156148	0.871886	NA	NA	NA	NA
JHU_1.100463029	rs114775204	1	100463030	SLC35A3	-0.172271	0.790044	NA	NA	NA	NA
JHU_1.100549485	rs115854706	1	100549486	SLC35A3	-0.252863	0.849974	NA	NA	NA	NA
JHU_1.100973864	rs74104809	1	100973865	SLC35A3	NA	NA	0.2425	0.81527	NA	NA
JHU_1.101212221	rs111379751	1	101212222	SLC35A3	-0.207338	0.850822	NA	NA	NA	NA
JHU_1.101215551	rs80307704	1	101215552	SLC35A3	NA	NA	-0.302716	0.739671	NA	NA
JHU_1.99641343	rs116716968	1	99641344	SLC35A3	-0.328176	0.832642	NA	NA	NA	NA
JHU_1.99785242	NA	1	99785243	SLC35A3	NA	NA	-0.12051	0.854189	NA	NA
JHU_1.99803539	rs112026282	1	99803540	SLC35A3	NA	NA	0.150249	0.876382	NA	NA
rs10158645	rs10158645	1	99532176	SLC35A3	0.250305	0.615572	NA	NA	NA	NA
rs10747502	rs10747502	1	99524047	SLC35A3	0.250957	0.675851	NA	NA	NA	NA
rs11166389	rs11166389	1	100466279	SLC35A3	-0.172271	0.790044	NA	NA	NA	NA
rs12143634	rs12143634	1	99598759	SLC35A3	NA	NA	-0.163398	0.780485	NA	NA
rs12217106	rs12217106	1	99900204	SLC35A3	-0.203075	0.864214	NA	NA	NA	NA
rs1541044	rs1541044	1	100411287	SLC35A3	-0.240352	0.83147	NA	NA	NA	NA
rs17123397	rs17123397	1	101276999	SLC35A3	NA	NA	-0.180774	0.791545	NA	NA
rs17648010	rs17648010	1	100086858	SLC35A3	NA	NA	-0.137077	0.829893	NA	NA
rs1908150	rs1908150	1	100274681	SLC35A3	-0.152846	0.832657	NA	NA	NA	NA
rs302748	rs302748	1	99597328	SLC35A3	NA	NA	0.159559	0.611195	NA	NA
rs302765	rs302765	1	99618085	SLC35A3	NA	NA	0.252427	0.880178	NA	NA
rs303386	rs303386	1	99589379	SLC35A3	0.160273	0.860619	NA	NA	NA	NA
rs35317701	NA	1	100155193	SLC35A3	-0.251242	0.840995	NA	NA	NA	NA
rs370179796	rs370179796	1	99599615	SLC35A3	NA	NA	-0.189059	0.376956	NA	NA
rs3753494	rs3753494	1	100358103	SLC35A3	-0.26853	0.777323	NA	NA	NA	NA
rs473688	rs473688	1	100492867	SLC35A3	-0.278591	0.477689	NA	NA	NA	NA
rs6577156	rs6577156	1	100683627	SLC35A3	NA	NA	-0.135878	0.78824	NA	NA
rs6689305	rs6689305	1	100268991	SLC35A3	-0.148719	0.866294	NA	NA	NA	NA
rs6692941	rs6692941	1	100679522	SLC35A3	0.157137	0.861421	NA	NA	NA	NA
rs712903	rs712903	1	99724840	SLC35A3	NA	NA	-0.103398	0.870489	NA	NA
rs712904	rs712904	1	99723764	SLC35A3	NA	NA	-0.118154	0.872955	NA	NA
rs712920	rs712920	1	99707193	SLC35A3	NA	NA	-0.114773	0.88026	NA	NA
rs7530449	rs7530449	1	99515902	SLC35A3	NA	NA	-0.233223	0.748254	NA	NA
rs7555025	rs7555025	1	100997680	SLC35A3	NA	NA	-0.263817	0.744797	NA	NA
rs75987427	rs75987427	1	99561268	SLC35A3	-0.3298	0.74361	NA	NA	NA	NA
rs79593337	rs79593337	1	100089440	SLC35A3	-0.445733	0.474151	NA	NA	NA	NA
rs819822	rs819822	1	99684232	SLC35A3	NA	NA	-0.177451	0.844558	NA	NA
rs834972	rs834972	1	100097419	SLC35A3	NA	NA	-0.135834	0.868227	NA	NA
rs954131	rs954131	1	100766593	SLC35A3	0.390126	0.789181	NA	NA	NA	NA
JHU_1.67090527	rs201066198	1	67090528	SLC35D1	0.118792	0.872588	NA	NA	NA	NA
JHU_1.67090547	rs201227548	1	67090548	SLC35D1	0.118792	0.872588	NA	NA	NA	NA
JHU_1.67100088	rs12760606	1	67100089	SLC35D1	-0.136103	0.809632	NA	NA	NA	NA
JHU_1.67215689	rs597810	1	67215690	SLC35D1	NA	NA	0.129187	0.754588	NA	NA
JHU_1.67937038	NA	1	67937039	SLC35D1	NA	NA	-0.352886	0.122394	NA	NA
JHU_1.68157793	rs10889713	1	68157794	SLC35D1	-0.190064	0.797359	-0.164578	0.81296	NA	NA
rs111684483	NA	1	68088320	SLC35D1	NA	NA	-0.218981	0.871716	NA	NA
rs111733024	rs111733024	1	66835857	SLC35D1	NA	NA	-0.225878	0.644096	NA	NA
rs11208797	rs11208797	1	66554145	SLC35D1	NA	NA	0.108882	0.878911	NA	NA
rs11208816	rs11208816	1	66663239	SLC35D1	-0.14784	0.842846	NA	NA	NA	NA
rs11208836	rs11208836	1	66803548	SLC35D1	NA	NA	-0.117405	0.86932	NA	NA
rs11208847	rs11208847	1	66866041	SLC35D1	NA	NA	-0.106239	0.844202	NA	NA
rs11208917	rs11208917	1	67063385	SLC35D1	0.119709	0.880232	NA	NA	NA	NA
rs11208920	rs11208920	1	67075312	SLC35D1	-0.125324	0.853016	NA	NA	NA	NA
rs11209142	rs11209142	1	68170010	SLC35D1	NA	NA	-0.163744	0.732943	NA	NA
rs11583718	rs11583718	1	68158037	SLC35D1	NA	NA	-0.132112	0.752	NA	NA
rs11585171	rs11585171	1	68055347	SLC35D1	NA	NA	0.1699	0.86989	NA	NA
rs11803904	rs11803904	1	66781544	SLC35D1	NA	NA	-0.138482	0.752832	NA	NA
rs12027122	rs12027122	1	67935771	SLC35D1	NA	NA	-0.208027	0.613549	NA	NA
rs12040042	rs12040042	1	66517050	SLC35D1	NA	NA	0.195246	0.779191	NA	NA
rs12136932	rs12136932	1	67255546	SLC35D1	-0.119892	0.844259	NA	NA	NA	NA
rs12141436	rs12141436	1	68463212	SLC35D1	0.177928	0.863164	NA	NA	NA	NA
rs12740289	rs12740289	1	67100105	SLC35D1	-0.136103	0.809632	NA	NA	NA	NA
rs1280309	rs1280309	1	67217254	SLC35D1	0.187884	0.627634	NA	NA	NA	NA
rs1338201	rs1338201	1	66992485	SLC35D1	0.196449	0.832413	NA	NA	NA	NA
rs1416312	rs1416312	1	66682087	SLC35D1	-0.169865	0.805248	NA	NA	NA	NA
rs185196304	rs185196304	1	66995084	SLC35D1	0.176995	0.854826	NA	NA	NA	NA
rs1890929	rs1890929	1	67938108	SLC35D1	NA	NA	-0.279342	0.51612	NA	NA
rs2246675	rs2246675	1	68290946	SLC35D1	NA	NA	0.133891	0.867564	NA	NA
rs2274987	rs2274987	1	67221387	SLC35D1	NA	NA	0.130069	0.775883	NA	NA
rs2503233	rs2503233	1	66562192	SLC35D1	NA	NA	-0.12352	0.877162	NA	NA
rs4256786	rs4256786	1	67934430	SLC35D1	NA	NA	-0.170901	0.683761	NA	NA
rs4655567	rs4655567	1	68101640	SLC35D1	NA	NA	0.108232	0.87805	NA	NA
rs504169	rs504169	1	67222697	SLC35D1	0.153391	0.744077	NA	NA	NA	NA
rs56333341	rs56333341	1	68054209	SLC35D1	-0.24085	0.853898	NA	NA	NA	NA
rs594965	rs594965	1	66747613	SLC35D1	0.122882	0.88053	NA	NA	NA	NA
rs6656705	rs6656705	1	67122504	SLC35D1	-0.151981	0.837754	0.147564	0.793219	NA	NA
rs6700403	rs6700403	1	66735601	SLC35D1	NA	NA	0.132116	0.745507	NA	NA
rs699233	rs699233	1	68046354	SLC35D1	-0.1913	0.826955	NA	NA	NA	NA
rs74080927	rs74080927	1	68023226	SLC35D1	NA	NA	-0.125191	0.874751	NA	NA
rs74081867	rs74081867	1	68314944	SLC35D1	NA	NA	-0.216917	0.877162	NA	NA
rs7514592	rs7514592	1	66774988	SLC35D1	NA	NA	-0.13042	0.802922	NA	NA
rs76338325	rs76338325	1	66836310	SLC35D1	-0.238351	0.859056	NA	NA	NA	NA
rs782417	rs782417	1	66665247	SLC35D1	-0.111743	0.874015	NA	NA	NA	NA
rs787538	rs787538	1	68050630	SLC35D1	0.18976	0.754362	NA	NA	NA	NA
rs920987	rs920987	1	67043120	SLC35D1	NA	NA	-0.107771	0.865238	NA	NA
JHU_1.1105781	rs79227320	1	1105782	SLC35E2	NA	NA	-0.446659	0.803997	NA	NA
JHU_1.1363921	rs141286142	1	1363922	SLC35E2	0.523296	0.881991	NA	NA	NA	NA
JHU_1.1392450	NA	1	1392451	SLC35E2	0.574333	0.438009	NA	NA	NA	NA
JHU_1.1628146	NA	1	1628147	SLC35E2	-0.556646	0.810343	NA	NA	NA	NA
JHU_1.1829774	rs113440426	1	1829775	SLC35E2	NA	NA	0.694496	0.7623	NA	NA
JHU_1.1839058	rs59673273	1	1839059	SLC35E2	NA	NA	0.675507	0.781363	NA	NA
JHU_1.1874224	rs149771461	1	1874225	SLC35E2	-0.751339	0.721595	NA	NA	NA	NA
JHU_1.1884054	NA	1	1884055	SLC35E2	-0.600109	0.828333	NA	NA	NA	NA
JHU_1.1977648	NA	1	1977649	SLC35E2	NA	NA	0.333471	0.879402	NA	NA
JHU_1.2055855	rs11589827	1	2055856	SLC35E2	NA	NA	-0.635688	0.673049	NA	NA
JHU_1.2063840	rs72925854	1	2063841	SLC35E2	NA	NA	-0.686797	0.702063	NA	NA
JHU_1.2106762	NA	1	2106763	SLC35E2	NA	NA	-0.470532	0.820492	NA	NA
JHU_1.2405044	NA	1	2405045	SLC35E2	0.582977	0.508726	NA	NA	NA	NA
JHU_1.2466376	NA	1	2466377	SLC35E2	NA	NA	0.589531	0.831705	NA	NA
JHU_1.870810	NA	1	870811	SLC35E2	-0.480578	0.834357	NA	NA	NA	NA
JHU_1.919634	rs149496003	1	919635	SLC35E2	NA	NA	0.761076	0.7674	NA	NA
JHU_1.923410	rs28455528	1	923411	SLC35E2	-0.923893	0.801482	NA	NA	NA	NA
JHU_1.987393	rs145352656	1	987394	SLC35E2	0.70451	0.857889	NA	NA	NA	NA
JHU_1.988171	NA	1	988172	SLC35E2	0.864797	0.840855	0.597549	0.86932	NA	NA
exm1110	rs9697293	1	981131	SLC35E2	NA	NA	0.44148	0.831335	NA	NA
exm1918959	rs61732689	1	908323	SLC35E2	NA	NA	0.643151	0.786644	NA	NA
exm3367	rs140747215	1	1354844	SLC35E2	NA	NA	-0.796336	0.668558	NA	NA
exm3468	rs113110734	1	1387747	SLC35E2	NA	NA	0.663006	0.86932	NA	NA
rs10910081	rs10910081	1	2404321	SLC35E2	NA	NA	-0.595969	0.859479	NA	NA
rs11260535	rs11260535	1	1107842	SLC35E2	NA	NA	-0.520849	0.7623	NA	NA
rs11260542	rs11260542	1	1110019	SLC35E2	NA	NA	-0.357478	0.745516	NA	NA
rs11260603	rs11260603	1	1079198	SLC35E2	NA	NA	0.393384	0.675415	NA	NA
rs115239915	rs115239915	1	862683	SLC35E2	0.502087	0.820709	NA	NA	NA	NA
rs115402077	rs115402077	1	1892988	SLC35E2	-0.523923	0.790506	NA	NA	NA	NA
rs115552829	NA	1	869071	SLC35E2	-0.94585	0.786599	NA	NA	NA	NA
rs115613719	rs115613719	1	1019314	SLC35E2	-0.749548	0.784628	NA	NA	NA	NA
rs115979567	NA	1	879576	SLC35E2	NA	NA	-0.48032	0.880562	NA	NA
rs12032473	NA	1	2374792	SLC35E2	NA	NA	-0.443173	0.678647	NA	NA
rs12032637	rs12032637	1	1465382	SLC35E2	0.596757	0.675966	NA	NA	NA	NA
rs12092254	rs12092254	1	1113121	SLC35E2	NA	NA	-0.397217	0.742382	NA	NA
rs13303289	rs13303289	1	1985513	SLC35E2	NA	NA	0.421884	0.599093	NA	NA
rs139049688	rs139049688	1	1449501	SLC35E2	NA	NA	0.709155	0.771595	NA	NA
rs150132566	rs150132566	1	982213	SLC35E2	-1.10061	0.634153	NA	NA	NA	NA
rs17160669	rs17160669	1	1305561	SLC35E2	NA	NA	-0.340399	0.83394	NA	NA
rs2017143	rs2017143	1	2220649	SLC35E2	NA	NA	-0.383991	0.802064	NA	NA
rs2031709	rs2031709	1	1485984	SLC35E2	-0.886764	0.773046	NA	NA	NA	NA
rs2076327	NA	1	1686962	SLC35E2	NA	NA	0.39659	0.865452	NA	NA
rs2460000	rs2460000	1	2156362	SLC35E2	0.488003	0.841957	NA	NA	NA	NA
rs2799064	rs2799064	1	957898	SLC35E2	-0.430316	0.865124	NA	NA	NA	NA
rs2803310	rs2803310	1	2017297	SLC35E2	-0.489032	0.729291	NA	NA	NA	NA
rs2803346	rs2803346	1	2011958	SLC35E2	0.722059	0.859023	NA	NA	NA	NA
rs28561399	rs28561399	1	910473	SLC35E2	NA	NA	-0.38239	0.84097	NA	NA
rs28615107	NA	1	941619	SLC35E2	-0.518493	0.862653	NA	NA	NA	NA
rs28624830	rs28624830	1	1885769	SLC35E2	-0.491397	0.690311	NA	NA	NA	NA
rs3121820	rs3121820	1	1971389	SLC35E2	NA	NA	0.392808	0.641928	NA	NA
rs3128117	rs3128117	1	944564	SLC35E2	-0.450123	0.838103	NA	NA	NA	NA
rs34672163	NA	1	2386878	SLC35E2	0.397589	0.872588	0.428209	0.603526	NA	NA
rs3813200	NA	1	1151300	SLC35E2	-0.860889	0.879105	NA	NA	NA	NA
rs3892467	NA	1	909073	SLC35E2	NA	NA	0.391364	0.857061	NA	NA
rs4072537	rs4072537	1	1065296	SLC35E2	-0.416855	0.85411	NA	NA	NA	NA
rs4590	rs4590	1	1375810	SLC35E2	-0.378718	0.812795	NA	NA	NA	NA
rs4648603	rs4648603	1	1903303	SLC35E2	NA	NA	-0.263526	0.864111	NA	NA
rs4648727	rs4648727	1	1776269	SLC35E2	NA	NA	0.331411	0.815198	NA	NA
rs4648746	rs4648746	1	1914487	SLC35E2	0.458777	0.78806	NA	NA	NA	NA
rs4648786	rs4648786	1	1521805	SLC35E2	NA	NA	0.368233	0.840297	NA	NA
rs56351829	rs56351829	1	1935509	SLC35E2	0.642145	0.801048	NA	NA	NA	NA
rs56863140	rs56863140	1	1092599	SLC35E2	NA	NA	0.744188	0.773325	NA	NA
rs57096636	NA	1	2390615	SLC35E2	-0.622748	0.798148	NA	NA	NA	NA
rs59476564	rs59476564	1	2218129	SLC35E2	-0.49185	0.782289	NA	NA	NA	NA
rs59531074	rs59531074	1	1907224	SLC35E2	NA	NA	-0.2896	0.840918	NA	NA
rs6667998	rs6667998	1	1159540	SLC35E2	NA	NA	0.380714	0.835926	NA	NA
rs6671609	rs6671609	1	1112982	SLC35E2	NA	NA	0.243953	0.870553	NA	NA
rs6699173	rs6699173	1	1069187	SLC35E2	NA	NA	-0.410824	0.630471	NA	NA
rs72894017	rs72894017	1	1121424	SLC35E2	0.740496	0.863713	NA	NA	NA	NA
rs72897856	rs72897856	1	1542204	SLC35E2	NA	NA	0.527888	0.788434	NA	NA
rs74049259	rs74049259	1	2372940	SLC35E2	0.582072	0.836967	NA	NA	NA	NA
rs74773083	rs74773083	1	1848197	SLC35E2	-0.631255	0.789778	NA	NA	NA	NA
rs7513222	rs7513222	1	2027901	SLC35E2	0.692895	0.869176	NA	NA	NA	NA
rs7531530	rs7531530	1	1489670	SLC35E2	NA	NA	0.34097	0.744797	NA	NA
rs79008338	NA	1	897879	SLC35E2	NA	NA	-0.541076	0.86932	NA	NA
rs884940	rs884940	1	2223866	SLC35E2	NA	NA	-0.37254	0.828232	NA	NA
JHU_1.1070440	NA	1	1070441	SLC35E2B	NA	NA	-0.131668	0.861524	NA	NA
JHU_1.1363921	rs141286142	1	1363922	SLC35E2B	0.220836	0.86954	NA	NA	NA	NA
JHU_1.1365244	rs112499089	1	1365245	SLC35E2B	0.184821	0.853253	NA	NA	NA	NA
JHU_1.1371458	NA	1	1371459	SLC35E2B	-0.221641	0.838341	NA	NA	NA	NA
JHU_1.1470891	rs17038979	1	1470892	SLC35E2B	NA	NA	-0.146631	0.682783	NA	NA
JHU_1.1644789	NA	1	1644790	SLC35E2B	NA	NA	0.115689	0.651414	NA	NA
JHU_1.1807284	NA	1	1807285	SLC35E2B	-0.450883	0.811858	NA	NA	NA	NA
JHU_1.1950543	NA	1	1950544	SLC35E2B	NA	NA	0.171098	0.84097	NA	NA
JHU_1.1977648	NA	1	1977649	SLC35E2B	0.189454	0.864209	NA	NA	NA	NA
JHU_1.1986736	rs58725160	1	1986737	SLC35E2B	NA	NA	0.105737	0.748159	NA	NA
JHU_1.2346170	rs2494593	1	2346171	SLC35E2B	0.283236	0.838041	NA	NA	NA	NA
JHU_1.776393	rs143876710	1	776394	SLC35E2B	-0.155265	0.850822	NA	NA	NA	NA
JHU_1.904751	rs35241590	1	904752	SLC35E2B	-0.271468	0.79221	-0.148706	0.818189	NA	NA
JHU_1.913888	rs2340596	1	913889	SLC35E2B	-0.285824	0.527943	NA	NA	NA	NA
JHU_1.992041	NA	1	992042	SLC35E2B	0.153985	0.860822	NA	NA	NA	NA
exm1952	NA	1	1178482	SLC35E2B	0.165215	0.866301	NA	NA	NA	NA
exm3350	NA	1	1354515	SLC35E2B	-0.215824	0.873443	NA	NA	NA	NA
kgp15726624	rs11573986	1	2492123	SLC35E2B	NA	NA	-0.188722	0.839398	NA	NA
kgp8416131	rs819980	1	1425700	SLC35E2B	-0.209451	0.867365	-0.13027	0.841818	NA	NA
rs10910061	rs10910061	1	2303512	SLC35E2B	0.146453	0.849748	0.0955143	0.787318	NA	NA
rs112917612	rs112917612	1	984847	SLC35E2B	NA	NA	0.125842	0.715842	NA	NA
rs116162952	rs116162952	1	2229387	SLC35E2B	0.276727	0.847579	NA	NA	NA	NA
rs11804135	rs11804135	1	2324881	SLC35E2B	0.17305	0.733031	NA	NA	NA	NA
rs11804831	rs11804831	1	1194804	SLC35E2B	-0.320066	0.868641	NA	NA	NA	NA
rs13303289	rs13303289	1	1985513	SLC35E2B	0.159216	0.86892	0.127004	0.649959	NA	NA
rs13303332	rs13303332	1	1923129	SLC35E2B	NA	NA	-0.0957221	0.79908	NA	NA
rs138985554	rs138985554	1	1361130	SLC35E2B	0.202472	0.711003	NA	NA	NA	NA
rs139049688	rs139049688	1	1449501	SLC35E2B	0.329214	0.8531	NA	NA	NA	NA
rs1619896	NA	1	1452566	SLC35E2B	NA	NA	-0.104949	0.867631	NA	NA
rs1878747	rs1878747	1	1991162	SLC35E2B	0.16507	0.871671	0.1576	0.364832	NA	NA
rs1891910	rs1891910	1	932457	SLC35E2B	-0.366404	0.750927	-0.213415	0.738058	NA	NA
rs2275811	rs2275811	1	985460	SLC35E2B	NA	NA	-0.0980027	0.789087	NA	NA
rs2294488	rs2294488	1	1664019	SLC35E2B	NA	NA	0.081401	0.864926	NA	NA
rs2465136	rs2465136	1	990417	SLC35E2B	0.200175	0.637253	NA	NA	NA	NA
rs2490558	NA	1	2022095	SLC35E2B	-0.178572	0.864319	NA	NA	NA	NA
rs2799064	rs2799064	1	957898	SLC35E2B	-0.198381	0.810777	NA	NA	NA	NA
rs2803301	NA	1	1999600	SLC35E2B	NA	NA	-0.126978	0.695867	NA	NA
rs2803306	rs2803306	1	2007291	SLC35E2B	NA	NA	0.100718	0.853592	NA	NA
rs2803309	rs2803309	1	1987803	SLC35E2B	NA	NA	0.17782	0.488441	NA	NA
rs2803346	rs2803346	1	2011958	SLC35E2B	0.366262	0.730411	0.304757	0.118414	NA	NA
rs28391282	rs28391282	1	904165	SLC35E2B	-0.271468	0.79221	-0.148706	0.818189	NA	NA
rs2843128	rs2843128	1	2315680	SLC35E2B	NA	NA	-0.0941273	0.876137	NA	NA
rs28446828	rs28446828	1	1891156	SLC35E2B	NA	NA	0.102182	0.843059	NA	NA
rs28591569	NA	1	959509	SLC35E2B	NA	NA	-0.171329	0.848173	NA	NA
rs28635343	rs28635343	1	1560103	SLC35E2B	NA	NA	-0.106859	0.857102	NA	NA
rs3121820	rs3121820	1	1971389	SLC35E2B	0.170846	0.830177	NA	NA	NA	NA
rs34672163	NA	1	2386878	SLC35E2B	0.169269	0.854278	0.0929254	0.872832	NA	NA
rs4970364	rs4970364	1	1174282	SLC35E2B	-0.190312	0.815698	NA	NA	NA	NA
rs61734007	NA	1	1897889	SLC35E2B	NA	NA	0.213357	0.746119	NA	NA
rs6605059	rs6605059	1	919419	SLC35E2B	-0.264963	0.768956	NA	NA	NA	NA
rs6693447	rs6693447	1	2330190	SLC35E2B	0.149456	0.867386	NA	NA	NA	NA
rs74046640	NA	1	1120370	SLC35E2B	NA	NA	0.119302	0.870358	NA	NA
rs79008338	NA	1	897879	SLC35E2B	-0.334622	0.817063	NA	NA	NA	NA
rs884080	NA	1	2026749	SLC35E2B	NA	NA	0.189342	0.648935	NA	NA
rs908739	rs908739	1	2030866	SLC35E2B	-0.194525	0.804256	-0.10605	0.830952	NA	NA
rs9442385	rs9442385	1	1097335	SLC35E2B	-0.191244	0.829067	-0.131384	0.698306	NA	NA
JHU_1.152983864	rs115062883	1	152983865	SLC39A1	-0.172311	0.84015	NA	NA	NA	NA
JHU_1.153112260	rs78707599	1	153112261	SLC39A1	NA	NA	-0.280946	0.577942	NA	NA
JHU_1.153269926	rs11205267	1	153269927	SLC39A1	NA	NA	-0.101506	0.863926	NA	NA
JHU_1.153472394	rs73020499	1	153472395	SLC39A1	NA	NA	0.149266	0.855163	NA	NA
JHU_1.153560134	NA	1	153560135	SLC39A1	-0.270644	0.839134	NA	NA	NA	NA
JHU_1.153755450	NA	1	153755451	SLC39A1	NA	NA	-0.140174	0.755834	NA	NA
JHU_1.153818429	rs60173188	1	153818430	SLC39A1	NA	NA	0.10091	0.873563	NA	NA
JHU_1.153888232	rs7541540	1	153888233	SLC39A1	NA	NA	-0.176874	0.84003	NA	NA
JHU_1.154245641	rs73014973	1	154245642	SLC39A1	NA	NA	0.12258	0.799634	NA	NA
JHU_1.154403554	rs146922583	1	154403555	SLC39A1	NA	NA	-0.324152	0.673609	NA	NA
JHU_1.154426946	rs8192283	1	154426947	SLC39A1	-0.221368	0.867517	NA	NA	NA	NA
JHU_1.154450920	rs72698160	1	154450921	SLC39A1	NA	NA	-0.324152	0.673609	NA	NA
JHU_1.154580210	NA	1	154580211	SLC39A1	NA	NA	-0.160153	0.87946	NA	NA
JHU_1.154609463	NA	1	154609464	SLC39A1	NA	NA	-0.324152	0.673609	NA	NA
JHU_1.154711415	rs114756908	1	154711416	SLC39A1	NA	NA	0.142048	0.850971	NA	NA
JHU_1.154729626	rs6426915	1	154729627	SLC39A1	0.169162	0.867887	NA	NA	NA	NA
JHU_1.154787417	rs74492367	1	154787418	SLC39A1	NA	NA	0.251568	0.755558	NA	NA
JHU_1.154804370	rs78941048	1	154804371	SLC39A1	NA	NA	-0.255856	0.868906	NA	NA
kgp15419481	rs17843865	1	154570903	SLC39A1	0.491021	0.716923	NA	NA	NA	NA
kgp15571189	rs116375634	1	154273469	SLC39A1	NA	NA	-0.304594	0.634213	NA	NA
kgp354606	NA	1	154321663	SLC39A1	0.262492	0.825691	0.161017	0.825706	NA	NA
rs10157591	rs10157591	1	153086543	SLC39A1	0.256384	0.878468	NA	NA	NA	NA
rs10158450	rs10158450	1	153752139	SLC39A1	NA	NA	-0.13364	0.772745	NA	NA
rs10888561	rs10888561	1	153410822	SLC39A1	NA	NA	0.121883	0.859479	NA	NA
rs11264222	rs11264222	1	154554357	SLC39A1	0.193394	0.868721	NA	NA	NA	NA
rs11264251	rs11264251	1	154693538	SLC39A1	NA	NA	0.116639	0.863472	NA	NA
rs11264446	rs11264446	1	153805735	SLC39A1	NA	NA	0.107773	0.839443	NA	NA
rs11264736	rs11264736	1	153939130	SLC39A1	NA	NA	-0.131694	0.8276	NA	NA
rs1127091	rs1127091	1	153779412	SLC39A1	NA	NA	-0.118954	0.857102	NA	NA
rs11488669	rs11488669	1	153517519	SLC39A1	-0.194869	0.840864	-0.125879	0.82048	NA	NA
rs11582424	rs11582424	1	154363985	SLC39A1	NA	NA	0.168627	0.687782	NA	NA
rs11804231	rs11804231	1	154729941	SLC39A1	NA	NA	0.127114	0.789384	NA	NA
rs12737434	rs12737434	1	154772089	SLC39A1	NA	NA	-0.125099	0.811004	NA	NA
rs1552483	rs1552483	1	154324898	SLC39A1	0.343548	0.390783	0.174574	0.68397	NA	NA
rs201335322	rs201335322	1	154415264	SLC39A1	-0.404903	0.179665	-0.182653	0.701431	NA	NA
rs2072661	NA	1	154548880	SLC39A1	0.22487	0.835925	NA	NA	NA	NA
rs2228146	rs2228146	1	154427050	SLC39A1	-0.289086	0.811454	NA	NA	NA	NA
rs2252508	rs2252508	1	153913770	SLC39A1	NA	NA	-0.118954	0.857102	NA	NA
rs28989174	rs28989174	1	152976124	SLC39A1	-0.252436	0.707491	-0.121247	0.859143	NA	NA
rs3006475	rs3006475	1	153344636	SLC39A1	NA	NA	0.159973	0.768265	NA	NA
rs34245846	rs34245846	1	154831143	SLC39A1	-0.21869	0.735049	-0.19164	0.148059	NA	NA
rs35347202	rs35347202	1	153309699	SLC39A1	NA	NA	-0.322811	0.55113	NA	NA
rs4474240	rs4474240	1	154457855	SLC39A1	-0.198007	0.804632	-0.12125	0.802566	NA	NA
rs4845668	rs4845668	1	154726242	SLC39A1	-0.165508	0.881062	NA	NA	NA	NA
rs6427268	rs6427268	1	153720690	SLC39A1	NA	NA	0.14583	0.833058	NA	NA
rs6658392	rs6658392	1	154815051	SLC39A1	-0.206978	0.775715	-0.110765	0.848374	NA	NA
rs6666258	rs6666258	1	154814268	SLC39A1	0.195051	0.818685	0.107407	0.864418	NA	NA
rs6666891	rs6666891	1	154814917	SLC39A1	-0.206978	0.775715	-0.110765	0.848374	NA	NA
rs6682291	rs6682291	1	154732776	SLC39A1	0.262798	0.857264	0.199656	0.739541	NA	NA
rs6684439	rs6684439	1	154395839	SLC39A1	-0.293163	0.591226	-0.127965	0.860397	NA	NA
rs6691934	rs6691934	1	153328571	SLC39A1	NA	NA	-0.200588	0.644293	NA	NA
rs6693773	rs6693773	1	153772100	SLC39A1	NA	NA	0.121159	0.78401	NA	NA
rs6696760	rs6696760	1	154673755	SLC39A1	0.171085	0.878981	NA	NA	NA	NA
rs7414227	rs7414227	1	153848996	SLC39A1	NA	NA	-0.118954	0.857102	NA	NA
rs74438990	rs74438990	1	154629080	SLC39A1	NA	NA	-0.246183	0.84381	NA	NA
rs74473220	rs74473220	1	153279597	SLC39A1	NA	NA	-0.322811	0.55113	NA	NA
rs7529714	rs7529714	1	153513900	SLC39A1	NA	NA	0.241147	0.808253	NA	NA
rs77575333	rs77575333	1	153143727	SLC39A1	NA	NA	-0.164037	0.826188	NA	NA
rs78794625	rs78794625	1	154547167	SLC39A1	0.260448	0.840855	NA	NA	NA	NA
rs79245801	rs79245801	1	153551467	SLC39A1	0.299455	0.809218	NA	NA	NA	NA
rs906278	rs906278	1	154718738	SLC39A1	NA	NA	-0.119574	0.863865	NA	NA
rs9426823	rs9426823	1	154568665	SLC39A1	-0.199326	0.831496	NA	NA	NA	NA
rs9426935	rs9426935	1	153769400	SLC39A1	NA	NA	-0.120581	0.855862	NA	NA
rs952146	rs952146	1	154368928	SLC39A1	0.216994	0.786901	0.151618	0.666827	NA	NA
rs9727230	rs9727230	1	153557682	SLC39A1	-0.22203	0.88125	NA	NA	NA	NA
rs986760	rs986760	1	153146946	SLC39A1	-0.221378	0.877112	-0.140844	0.869951	NA	NA
JHU_1.204833199	rs2263019	1	204833200	SLC41A1	0.554322	0.662145	NA	NA	NA	NA
JHU_1.204915640	rs115776765	1	204915641	SLC41A1	0.45288	0.7799	NA	NA	NA	NA
JHU_1.204945340	NA	1	204945341	SLC41A1	-0.455718	0.864609	-0.511645	0.703527	NA	NA
JHU_1.204977727	rs116451866	1	204977728	SLC41A1	NA	NA	0.430751	0.87234	NA	NA
JHU_1.205204316	rs115064645	1	205204317	SLC41A1	-0.454512	0.879672	NA	NA	NA	NA
JHU_1.205310488	NA	1	205310489	SLC41A1	NA	NA	-0.591093	0.448112	NA	NA
JHU_1.205884645	rs61814952	1	205884646	SLC41A1	NA	NA	0.395526	0.875067	NA	NA
JHU_1.206092637	rs149628562	1	206092638	SLC41A1	NA	NA	0.392243	0.870322	NA	NA
JHU_1.206258803	NA	1	206258804	SLC41A1	0.333566	0.728015	NA	NA	NA	NA
JHU_1.206485847	NA	1	206485848	SLC41A1	NA	NA	-0.52933	0.818214	NA	NA
exm142158	NA	1	205272918	SLC41A1	0.344658	0.874758	NA	NA	NA	NA
rs10494862	rs10494862	1	205348276	SLC41A1	NA	NA	-0.276034	0.856013	NA	NA
rs10510	rs10510	1	204991596	SLC41A1	NA	NA	-0.353154	0.621977	NA	NA
rs10793725	rs10793725	1	205028915	SLC41A1	-0.415293	0.808981	-0.319637	0.856941	NA	NA
rs11240309	rs11240309	1	204878704	SLC41A1	0.258916	0.881328	NA	NA	NA	NA
rs11240341	rs11240341	1	205015284	SLC41A1	-0.394001	0.796324	NA	NA	NA	NA
rs11240594	rs11240594	1	205896235	SLC41A1	NA	NA	0.266462	0.836862	NA	NA
rs12039255	rs12039255	1	205609010	SLC41A1	NA	NA	0.296615	0.8661	NA	NA
rs12406918	rs12406918	1	205488754	SLC41A1	NA	NA	0.311155	0.825443	NA	NA
rs12725682	rs12725682	1	204936607	SLC41A1	NA	NA	-0.343654	0.437964	NA	NA
rs1338624	rs1338624	1	205381940	SLC41A1	NA	NA	0.397024	0.862191	NA	NA
rs1539394	rs1539394	1	205817574	SLC41A1	0.260174	0.882109	NA	NA	NA	NA
rs16855560	rs16855560	1	205389460	SLC41A1	NA	NA	-0.251798	0.776353	NA	NA
rs17020312	NA	1	206643973	SLC41A1	0.298679	0.879114	NA	NA	NA	NA
rs2183230	rs2183230	1	205324725	SLC41A1	NA	NA	-0.232316	0.821224	NA	NA
rs2278795	rs2278795	1	204954993	SLC41A1	NA	NA	0.280617	0.616452	NA	NA
rs2794866	rs2794866	1	204988535	SLC41A1	NA	NA	-0.443502	0.712232	NA	NA
rs2802808	rs2802808	1	204966428	SLC41A1	NA	NA	-0.434116	0.603523	NA	NA
rs2841629	rs2841629	1	204962662	SLC41A1	-0.237964	0.85155	-0.214705	0.832495	NA	NA
rs28509307	rs28509307	1	206245939	SLC41A1	-0.349754	0.657578	NA	NA	NA	NA
rs28689766	rs28689766	1	206243870	SLC41A1	-0.384356	0.794249	NA	NA	NA	NA
rs28735054	rs28735054	1	206256359	SLC41A1	0.358067	0.776452	NA	NA	NA	NA
rs35068223	rs35068223	1	204967186	SLC41A1	NA	NA	-0.437541	0.784774	NA	NA
rs3767286	rs3767286	1	205020688	SLC41A1	NA	NA	-0.242634	0.858801	NA	NA
rs3789461	rs3789461	1	205588637	SLC41A1	NA	NA	0.345049	0.844558	NA	NA
rs3795559	rs3795559	1	204989911	SLC41A1	NA	NA	0.264612	0.867421	NA	NA
rs3892248	rs3892248	1	204947702	SLC41A1	-0.515743	0.73702	-0.483433	0.628861	NA	NA
rs41299886	rs41299886	1	206668229	SLC41A1	-0.318502	0.872816	NA	NA	NA	NA
rs4951147	rs4951147	1	204919232	SLC41A1	-0.321777	0.779655	NA	NA	NA	NA
rs4951168	rs4951168	1	205053219	SLC41A1	0.245161	0.862737	NA	NA	NA	NA
rs55703016	rs55703016	1	206235589	SLC41A1	-0.325002	0.776452	NA	NA	NA	NA
rs60154000	rs60154000	1	206711912	SLC41A1	0.262928	0.862174	NA	NA	NA	NA
rs60903481	rs60903481	1	204902601	SLC41A1	0.45288	0.7799	NA	NA	NA	NA
rs6421774	rs6421774	1	205886813	SLC41A1	NA	NA	0.278429	0.796203	NA	NA
rs6661074	rs6661074	1	205339119	SLC41A1	NA	NA	0.337664	0.759804	NA	NA
rs6663231	rs6663231	1	204946668	SLC41A1	NA	NA	0.297433	0.755834	NA	NA
rs6663324	rs6663324	1	204946764	SLC41A1	NA	NA	0.240619	0.836286	NA	NA
rs6669685	rs6669685	1	206734044	SLC41A1	NA	NA	-0.457193	0.839398	NA	NA
rs74141209	rs74141209	1	205380909	SLC41A1	NA	NA	-0.254132	0.880377	NA	NA
rs74146719	rs74146719	1	205890932	SLC41A1	0.42126	0.871587	NA	NA	NA	NA
rs74383679	rs74383679	1	206198189	SLC41A1	0.341413	0.863246	NA	NA	NA	NA
rs7520752	rs7520752	1	205054114	SLC41A1	NA	NA	-0.38863	0.850876	NA	NA
rs7534154	rs7534154	1	205543767	SLC41A1	-0.304018	0.698917	NA	NA	NA	NA
rs79431021	rs79431021	1	205033518	SLC41A1	NA	NA	-0.367284	0.847815	NA	NA
JHU_1.204972416	rs73077344	1	204972417	SLC45A3	-0.952781	0.87629	NA	NA	NA	NA
JHU_1.205715617	rs12090178	1	205715618	SLC45A3	NA	NA	0.573917	0.755782	NA	NA
JHU_1.206258803	NA	1	206258804	SLC45A3	NA	NA	-0.559325	0.710228	NA	NA
JHU_1.206306449	rs74145068	1	206306450	SLC45A3	NA	NA	0.561993	0.58789	NA	NA
JHU_1.206568075	rs113459217	1	206568076	SLC45A3	NA	NA	0.55963	0.875141	NA	NA
rs10793725	rs10793725	1	205028915	SLC45A3	0.795136	0.83784	NA	NA	NA	NA
rs10793734	rs10793734	1	205443227	SLC45A3	0.523458	0.849675	NA	NA	NA	NA
rs10900461	rs10900461	1	205153208	SLC45A3	0.782067	0.833288	NA	NA	NA	NA
rs11120575	rs11120575	1	206626607	SLC45A3	0.76303	0.810183	NA	NA	NA	NA
rs11240271	rs11240271	1	204747491	SLC45A3	0.477412	0.841654	NA	NA	NA	NA
rs1172149	rs1172149	1	205224758	SLC45A3	0.543266	0.8563	NA	NA	NA	NA
rs17417252	rs17417252	1	205216110	SLC45A3	-0.771315	0.514835	NA	NA	NA	NA
rs1999131	rs1999131	1	205418134	SLC45A3	0.672276	0.783518	NA	NA	NA	NA
rs2032041	rs2032041	1	205268229	SLC45A3	0.671411	0.865036	NA	NA	NA	NA
rs2153904	rs2153904	1	205642790	SLC45A3	NA	NA	-0.436116	0.830197	NA	NA
rs2282449	rs2282449	1	205568213	SLC45A3	0.755379	0.878468	NA	NA	NA	NA
rs2297539	rs2297539	1	206603535	SLC45A3	NA	NA	0.381853	0.87565	NA	NA
rs2369526	rs2369526	1	205054406	SLC45A3	0.464227	0.88125	NA	NA	NA	NA
rs28517619	rs28517619	1	206219436	SLC45A3	NA	NA	-0.579817	0.632042	NA	NA
rs28619955	rs28619955	1	206315933	SLC45A3	NA	NA	-0.563117	0.663104	NA	NA
rs28735054	rs28735054	1	206256359	SLC45A3	NA	NA	-0.673164	0.644297	NA	NA
rs33990840	rs33990840	1	206225011	SLC45A3	NA	NA	-1.17507	0.287631	NA	NA
rs3892248	rs3892248	1	204947702	SLC45A3	NA	NA	0.649663	0.877136	NA	NA
rs4951111	rs4951111	1	204725646	SLC45A3	0.49012	0.849776	NA	NA	NA	NA
rs4951136	rs4951136	1	204815729	SLC45A3	NA	NA	-0.360819	0.858192	NA	NA
rs55703016	rs55703016	1	206235589	SLC45A3	NA	NA	0.430911	0.876871	NA	NA
rs57145779	rs57145779	1	205458538	SLC45A3	0.506202	0.859692	NA	NA	NA	NA
rs61815464	NA	1	205917473	SLC45A3	NA	NA	-0.629798	0.761912	NA	NA
rs73071276	rs73071276	1	204976206	SLC45A3	NA	NA	-0.884083	0.63348	NA	NA
rs74141210	rs74141210	1	205410423	SLC45A3	NA	NA	-0.495987	0.865491	NA	NA
rs74145077	rs74145077	1	206320307	SLC45A3	NA	NA	-0.664575	0.878613	NA	NA
rs74383679	rs74383679	1	206198189	SLC45A3	NA	NA	-0.797418	0.605182	NA	NA
rs7520752	rs7520752	1	205054114	SLC45A3	1.13098	0.728953	NA	NA	NA	NA
rs75564946	rs75564946	1	206288950	SLC45A3	NA	NA	-0.595466	0.879243	NA	NA
rs79250457	rs79250457	1	205105794	SLC45A3	-0.80971	0.861823	NA	NA	NA	NA
rs79874759	rs79874759	1	205902664	SLC45A3	NA	NA	-0.492653	0.856179	NA	NA
rs9787334	rs9787334	1	205023316	SLC45A3	-0.581319	0.871629	NA	NA	NA	NA
JHU_1.154394071	rs4556347	1	154394072	SLC50A1	NA	NA	0.155859	0.830904	NA	NA
JHU_1.154421353	rs28638007	1	154421354	SLC50A1	NA	NA	-0.150627	0.843521	NA	NA
JHU_1.154562628	rs71077958	1	154562629	SLC50A1	NA	NA	-0.200265	0.86981	NA	NA
JHU_1.154709107	rs79723665	1	154709108	SLC50A1	0.170637	0.873195	NA	NA	NA	NA
JHU_1.154747036	rs79303737	1	154747037	SLC50A1	NA	NA	-0.36564	0.730062	NA	NA
JHU_1.154803458	rs78400016	1	154803459	SLC50A1	NA	NA	-0.329544	0.793664	NA	NA
JHU_1.154804370	rs78941048	1	154804371	SLC50A1	NA	NA	-0.434468	0.703517	NA	NA
JHU_1.155456645	NA	1	155456646	SLC50A1	NA	NA	-0.300365	0.878602	NA	NA
JHU_1.155458488	NA	1	155458489	SLC50A1	0.235351	0.880295	NA	NA	NA	NA
exm104878	NA	1	154919080	SLC50A1	NA	NA	-0.190628	0.878834	NA	NA
kgp15216242	rs16836822	1	155290587	SLC50A1	NA	NA	-0.254652	0.880377	NA	NA
rs1044013	rs1044013	1	154243115	SLC50A1	0.174457	0.850457	NA	NA	NA	NA
rs1106236	rs1106236	1	154787136	SLC50A1	0.157106	0.84981	NA	NA	NA	NA
rs11582424	rs11582424	1	154363985	SLC50A1	0.169522	0.833053	NA	NA	NA	NA
rs12028877	rs12028877	1	154731265	SLC50A1	NA	NA	-0.305775	0.760468	NA	NA
rs12737434	rs12737434	1	154772089	SLC50A1	NA	NA	-0.141734	0.868452	NA	NA
rs1552483	rs1552483	1	154324898	SLC50A1	0.201048	0.748542	NA	NA	NA	NA
rs16836320	rs16836320	1	154717908	SLC50A1	-0.175198	0.853253	NA	NA	NA	NA
rs17662704	rs17662704	1	154764199	SLC50A1	-0.231968	0.822392	NA	NA	NA	NA
rs2229237	rs2229237	1	154401796	SLC50A1	NA	NA	0.250308	0.713197	NA	NA
rs2229238	rs2229238	1	154437896	SLC50A1	NA	NA	-0.151024	0.86691	NA	NA
rs2297480	rs2297480	1	155279482	SLC50A1	NA	NA	0.136911	0.870537	NA	NA
rs34515871	rs34515871	1	154812280	SLC50A1	0.194992	0.874149	NA	NA	NA	NA
rs35826120	rs35826120	1	155294914	SLC50A1	NA	NA	-0.254652	0.880377	NA	NA
rs3811448	rs3811448	1	154516578	SLC50A1	NA	NA	0.19573	0.792078	NA	NA
rs4537545	rs4537545	1	154418879	SLC50A1	NA	NA	-0.151188	0.821484	NA	NA
rs4845623	rs4845623	1	154415777	SLC50A1	NA	NA	-0.13084	0.874843	NA	NA
rs4845625	rs4845625	1	154422067	SLC50A1	NA	NA	-0.150627	0.843521	NA	NA
rs4845666	rs4845666	1	154723119	SLC50A1	NA	NA	-0.197368	0.86914	NA	NA
rs55829123	rs55829123	1	154741205	SLC50A1	-0.162554	0.880321	NA	NA	NA	NA
rs61375216	rs61375216	1	155583002	SLC50A1	NA	NA	-0.316352	0.86602	NA	NA
rs61730947	rs61730947	1	155007181	SLC50A1	NA	NA	-0.216059	0.764586	NA	NA
rs61732801	rs61732801	1	155218074	SLC50A1	NA	NA	-0.263318	0.876527	NA	NA
rs6700814	rs6700814	1	154783756	SLC50A1	NA	NA	-0.18098	0.752054	NA	NA
rs74115846	rs74115846	1	154700251	SLC50A1	0.245343	0.825798	NA	NA	NA	NA
rs74118444	rs74118444	1	155291263	SLC50A1	-0.248354	0.881634	NA	NA	NA	NA
rs7514452	rs7514452	1	154438084	SLC50A1	NA	NA	-0.151024	0.86691	NA	NA
rs7529229	rs7529229	1	154420778	SLC50A1	NA	NA	-0.151188	0.821484	NA	NA
rs7549232	rs7549232	1	155302723	SLC50A1	-0.267262	0.869208	-0.306869	0.841078	NA	NA
rs7553796	rs7553796	1	154404406	SLC50A1	NA	NA	-0.135205	0.868667	NA	NA
rs78794625	rs78794625	1	154547167	SLC50A1	NA	NA	0.185629	0.88026	NA	NA
rs884617	rs884617	1	154600998	SLC50A1	NA	NA	0.157417	0.807093	NA	NA
rs952146	rs952146	1	154368928	SLC50A1	0.135923	0.868189	NA	NA	NA	NA
JHU_1.43511644	rs864560	1	43511645	SLC6A9	NA	NA	1.56918	0.573427	NA	NA
JHU_1.43544875	rs12026507	1	43544876	SLC6A9	NA	NA	-0.748013	0.803493	NA	NA
JHU_1.43550880	NA	1	43550881	SLC6A9	NA	NA	-1.32299	0.737286	NA	NA
JHU_1.43919551	NA	1	43919552	SLC6A9	-1.28189	0.81162	NA	NA	NA	NA
JHU_1.44342531	rs7536198	1	44342532	SLC6A9	NA	NA	-1.15256	0.718185	NA	NA
JHU_1.44574264	rs6687432	1	44574265	SLC6A9	-0.857821	0.880112	NA	NA	NA	NA
JHU_1.44805816	NA	1	44805817	SLC6A9	NA	NA	-0.95413	0.878065	NA	NA
JHU_1.45430228	rs60253555	1	45430229	SLC6A9	1.17352	0.834904	NA	NA	NA	NA
rs114294454	rs114294454	1	45143191	SLC6A9	NA	NA	0.654335	0.872842	NA	NA
rs1152771	rs1152771	1	43537981	SLC6A9	NA	NA	-0.675049	0.87265	NA	NA
rs115440605	rs115440605	1	44858516	SLC6A9	NA	NA	1.41064	0.54886	NA	NA
rs12036856	rs12036856	1	44952582	SLC6A9	NA	NA	1.04683	0.623107	NA	NA
rs12077259	NA	1	45026717	SLC6A9	0.53066	0.838517	NA	NA	NA	NA
rs12732315	rs12732315	1	44980434	SLC6A9	NA	NA	-0.770467	0.863432	NA	NA
rs1472661	rs1472661	1	44209075	SLC6A9	0.48613	0.87296	-0.766863	0.561596	NA	NA
rs172018	rs172018	1	45018815	SLC6A9	0.512236	0.870508	NA	NA	NA	NA
rs191053060	rs191053060	1	45002693	SLC6A9	-1.19373	0.795574	NA	NA	NA	NA
rs2242637	rs2242637	1	44401384	SLC6A9	NA	NA	-0.605495	0.844321	NA	NA
rs2254746	rs2254746	1	44598760	SLC6A9	0.723832	0.637542	NA	NA	NA	NA
rs226075	rs226075	1	44840084	SLC6A9	0.648073	0.823227	NA	NA	NA	NA
rs270716	rs270716	1	45054866	SLC6A9	0.517251	0.8563	NA	NA	NA	NA
rs2991996	rs2991996	1	43741713	SLC6A9	-0.768214	0.776176	NA	NA	NA	NA
rs3120803	rs3120803	1	44386615	SLC6A9	0.522087	0.870217	NA	NA	NA	NA
rs35278788	rs35278788	1	43523885	SLC6A9	-0.517024	0.836083	NA	NA	NA	NA
rs37458	rs37458	1	44290530	SLC6A9	-0.624489	0.819012	NA	NA	NA	NA
rs489319	rs489319	1	44131794	SLC6A9	0.528657	0.866494	NA	NA	NA	NA
rs507481	rs507481	1	43543617	SLC6A9	-0.486567	0.861139	NA	NA	NA	NA
rs518168	rs518168	1	43546633	SLC6A9	NA	NA	-0.791195	0.770412	NA	NA
rs57214956	rs57214956	1	44082322	SLC6A9	-0.462535	0.877297	NA	NA	NA	NA
rs61479385	rs61479385	1	43704983	SLC6A9	-1.18252	0.809632	NA	NA	NA	NA
rs61488740	rs61488740	1	43742108	SLC6A9	NA	NA	-0.752967	0.87698	NA	NA
rs62620015	rs62620015	1	43916939	SLC6A9	-1.28189	0.81162	NA	NA	NA	NA
rs6697354	rs6697354	1	44151015	SLC6A9	0.535732	0.866715	-0.596877	0.848119	NA	NA
rs68002039	rs68002039	1	44967323	SLC6A9	-0.528563	0.876661	NA	NA	NA	NA
rs74071962	rs74071962	1	44011414	SLC6A9	-0.494725	0.879663	NA	NA	NA	NA
rs74655528	rs74655528	1	44335071	SLC6A9	NA	NA	-0.797099	0.859899	NA	NA
rs7531285	rs7531285	1	43699791	SLC6A9	-1.53921	0.392622	NA	NA	NA	NA
rs77313130	rs77313130	1	44938870	SLC6A9	-1.4131	0.693533	NA	NA	NA	NA
rs803371	rs803371	1	44666345	SLC6A9	-1.32685	0.829179	NA	NA	NA	NA
rs839752	rs839752	1	43855546	SLC6A9	-0.581137	0.838103	NA	NA	NA	NA
rs841406	rs841406	1	43523770	SLC6A9	NA	NA	-0.872847	0.864926	NA	NA
JHU_1.26427250	NA	1	26427251	SLC9A1	NA	NA	0.177948	0.823775	NA	NA
JHU_1.26429343	rs2783712	1	26429344	SLC9A1	0.16721	0.837196	0.174535	0.726866	NA	NA
JHU_1.26704386	NA	1	26704387	SLC9A1	NA	NA	0.130059	0.839491	NA	NA
JHU_1.27046981	rs12729652	1	27046982	SLC9A1	NA	NA	-0.226306	0.857916	NA	NA
JHU_1.27909372	rs116279465	1	27909373	SLC9A1	-0.296932	0.866886	NA	NA	NA	NA
rs10493038	rs10493038	1	26865688	SLC9A1	NA	NA	-0.150929	0.851784	NA	NA
rs11247880	rs11247880	1	26568926	SLC9A1	NA	NA	0.298997	0.80967	NA	NA
rs11582416	rs11582416	1	26677721	SLC9A1	-0.278785	0.554951	-0.200491	0.777403	NA	NA
rs12145714	rs12145714	1	26527255	SLC9A1	NA	NA	-0.13725	0.801051	NA	NA
rs12565238	rs12565238	1	28299346	SLC9A1	NA	NA	0.200574	0.721229	NA	NA
rs12732367	rs12732367	1	26522723	SLC9A1	-0.224864	0.838103	-0.225553	0.764576	NA	NA
rs12751422	rs12751422	1	27493679	SLC9A1	-0.126226	0.879786	-0.137411	0.790882	NA	NA
rs138012132	rs138012132	1	27860948	SLC9A1	NA	NA	0.423419	0.610266	NA	NA
rs17162549	rs17162549	1	27682530	SLC9A1	0.152871	0.878368	NA	NA	NA	NA
rs17163588	rs17163588	1	26450009	SLC9A1	NA	NA	0.225659	0.321054	NA	NA
rs2229714	rs2229714	1	26900708	SLC9A1	-0.217162	0.835256	NA	NA	NA	NA
rs2259849	rs2259849	1	26474251	SLC9A1	NA	NA	-0.168693	0.709573	NA	NA
rs2802314	rs2802314	1	26431337	SLC9A1	0.155115	0.86939	0.174768	0.739541	NA	NA
rs59607484	rs59607484	1	26710799	SLC9A1	NA	NA	0.110028	0.873132	NA	NA
rs6657616	rs6657616	1	26527951	SLC9A1	NA	NA	-0.129074	0.825439	NA	NA
rs6658795	rs6658795	1	27960011	SLC9A1	NA	NA	0.18914	0.846954	NA	NA
rs6699701	rs6699701	1	28298951	SLC9A1	NA	NA	0.159331	0.699306	NA	NA
rs72649350	NA	1	26626017	SLC9A1	-0.235216	0.840855	NA	NA	NA	NA
rs7529792	rs7529792	1	28306250	SLC9A1	NA	NA	0.127902	0.834306	NA	NA
rs80309108	NA	1	28186518	SLC9A1	-0.40236	0.554951	NA	NA	NA	NA
rs868551	rs868551	1	26475521	SLC9A1	NA	NA	-0.176876	0.621977	NA	NA
rs9970046	rs9970046	1	26524706	SLC9A1	0.233094	0.813199	0.210568	0.794424	NA	NA
JHU_1.40944178	rs145701549	1	40944179	SLFNL1	NA	NA	-0.508112	0.866649	NA	NA
JHU_1.41280557	rs5773704	1	41280558	SLFNL1	NA	NA	-0.30932	0.861188	NA	NA
JHU_1.41555460	rs187069838	1	41555461	SLFNL1	0.823282	0.861286	NA	NA	NA	NA
JHU_1.41570640	NA	1	41570641	SLFNL1	NA	NA	0.452282	0.865135	NA	NA
JHU_1.41572338	rs375796671	1	41572339	SLFNL1	NA	NA	0.696224	0.866864	NA	NA
JHU_1.41621126	rs213742	1	41621127	SLFNL1	NA	NA	0.696224	0.866864	NA	NA
JHU_1.41679565	rs1032728	1	41679566	SLFNL1	NA	NA	0.626228	0.857102	NA	NA
JHU_1.41862913	NA	1	41862914	SLFNL1	-0.768568	0.783838	NA	NA	NA	NA
JHU_1.42038092	rs11210459	1	42038093	SLFNL1	-1.05755	0.835556	NA	NA	NA	NA
rs10889698	rs10889698	1	41346080	SLFNL1	NA	NA	-0.44284	0.823457	NA	NA
rs11208299	rs11208299	1	40980731	SLFNL1	NA	NA	0.360379	0.855492	NA	NA
rs11209718	rs11209718	1	41688938	SLFNL1	NA	NA	0.696224	0.866864	NA	NA
rs11209779	rs11209779	1	41737489	SLFNL1	NA	NA	0.454012	0.863082	NA	NA
rs114498379	rs114498379	1	42045427	SLFNL1	-1.05755	0.835556	NA	NA	NA	NA
rs12068587	rs12068587	1	40974799	SLFNL1	NA	NA	0.357803	0.861753	NA	NA
rs12070759	rs12070759	1	42108268	SLFNL1	-1.20553	0.732624	NA	NA	NA	NA
rs12084384	rs12084384	1	42167594	SLFNL1	-0.820131	0.683441	NA	NA	NA	NA
rs12120129	rs12120129	1	41894171	SLFNL1	NA	NA	-0.598497	0.856341	NA	NA
rs12402711	rs12402711	1	41879081	SLFNL1	0.781369	0.859579	NA	NA	NA	NA
rs13374844	rs13374844	1	41282919	SLFNL1	NA	NA	0.459707	0.807225	NA	NA
rs16827810	rs16827810	1	41447366	SLFNL1	NA	NA	-0.504006	0.745019	NA	NA
rs17363834	rs17363834	1	42076607	SLFNL1	0.49511	0.874684	NA	NA	NA	NA
rs1887542	rs1887542	1	41395072	SLFNL1	NA	NA	0.374661	0.840918	NA	NA
rs209580	rs209580	1	40845981	SLFNL1	NA	NA	-0.410385	0.836073	NA	NA
rs209583	rs209583	1	40847491	SLFNL1	NA	NA	-0.406985	0.821224	NA	NA
rs2099757	rs2099757	1	42219601	SLFNL1	-0.489739	0.879119	NA	NA	NA	NA
rs213769	rs213769	1	41615358	SLFNL1	NA	NA	0.452282	0.865135	NA	NA
rs2184877	rs2184877	1	40996932	SLFNL1	NA	NA	-0.467252	0.766525	NA	NA
rs2364546	rs2364546	1	41854357	SLFNL1	-0.64105	0.761609	NA	NA	NA	NA
rs3013462	rs3013462	1	40827598	SLFNL1	NA	NA	-0.433118	0.86932	NA	NA
rs35608423	rs35608423	1	41300426	SLFNL1	-1.01995	0.838103	NA	NA	NA	NA
rs3969615	rs3969615	1	40930890	SLFNL1	0.644028	0.732624	NA	NA	NA	NA
rs4083593	rs4083593	1	42099583	SLFNL1	-0.65077	0.739135	NA	NA	NA	NA
rs4660184	rs4660184	1	41524538	SLFNL1	NA	NA	0.434497	0.878223	NA	NA
rs4660464	rs4660464	1	41267258	SLFNL1	NA	NA	0.463136	0.647838	NA	NA
rs56044825	rs56044825	1	42140668	SLFNL1	NA	NA	0.340672	0.873828	NA	NA
rs59873640	rs59873640	1	41925346	SLFNL1	NA	NA	-0.513609	0.874753	NA	NA
rs6600382	rs6600382	1	42062667	SLFNL1	-0.521247	0.87067	NA	NA	NA	NA
rs6663009	rs6663009	1	42205726	SLFNL1	-0.760613	0.713798	NA	NA	NA	NA
rs6675976	rs6675976	1	41269239	SLFNL1	NA	NA	0.344342	0.857102	NA	NA
rs6685746	rs6685746	1	42202426	SLFNL1	NA	NA	-0.607404	0.820589	NA	NA
rs6686842	rs6686842	1	41530871	SLFNL1	NA	NA	0.696224	0.866864	NA	NA
rs74769246	rs74769246	1	41914720	SLFNL1	-0.873887	0.794452	NA	NA	NA	NA
rs75078978	rs75078978	1	41777980	SLFNL1	0.920752	0.863945	NA	NA	NA	NA
rs7537003	rs7537003	1	41032059	SLFNL1	NA	NA	0.362322	0.860781	NA	NA
rs753753	rs753753	1	41237388	SLFNL1	NA	NA	0.359987	0.873465	NA	NA
rs7546534	rs7546534	1	41128181	SLFNL1	-0.807751	0.700981	NA	NA	NA	NA
rs75723422	rs75723422	1	40990655	SLFNL1	NA	NA	0.564043	0.879241	NA	NA
rs963377	rs963377	1	41297411	SLFNL1	NA	NA	0.366293	0.819259	NA	NA
JHU_1.39946329	rs796729	1	39946330	SMAP2	-0.28449	0.828201	NA	NA	NA	NA
JHU_1.39955900	rs2932640	1	39955901	SMAP2	-0.28449	0.828201	NA	NA	NA	NA
JHU_1.39955915	rs796708	1	39955916	SMAP2	-0.28449	0.828201	NA	NA	NA	NA
JHU_1.40229002	NA	1	40229003	SMAP2	-0.208125	0.823411	NA	NA	NA	NA
JHU_1.40285169	rs111546490	1	40285170	SMAP2	0.273033	0.725126	NA	NA	NA	NA
JHU_1.41126023	rs35776814	1	41126024	SMAP2	0.206263	0.632015	NA	NA	NA	NA
JHU_1.41286108	rs79552281	1	41286109	SMAP2	NA	NA	0.238367	0.596529	NA	NA
JHU_1.41831360	rs7547654	1	41831361	SMAP2	NA	NA	-0.120577	0.815316	NA	NA
JHU_1.41857746	rs4491055	1	41857747	SMAP2	NA	NA	0.0944617	0.86989	NA	NA
rs10489432	rs10489432	1	40759231	SMAP2	NA	NA	-0.165938	0.863082	NA	NA
rs11209015	rs11209015	1	41315679	SMAP2	NA	NA	0.101242	0.759946	NA	NA
rs113871184	rs113871184	1	40852425	SMAP2	0.146063	0.796884	NA	NA	NA	NA
rs11582127	rs11582127	1	41412547	SMAP2	-0.303288	0.692884	NA	NA	NA	NA
rs12028138	rs12028138	1	40323973	SMAP2	NA	NA	-0.0965721	0.872842	NA	NA
rs12077320	rs12077320	1	40585235	SMAP2	-0.187493	0.811454	NA	NA	NA	NA
rs12403717	rs12403717	1	41315867	SMAP2	NA	NA	0.0979916	0.793679	NA	NA
rs1999574	rs1999574	1	40288051	SMAP2	-0.161566	0.815378	NA	NA	NA	NA
rs209580	rs209580	1	40845981	SMAP2	0.154552	0.806692	NA	NA	NA	NA
rs209583	rs209583	1	40847491	SMAP2	0.160297	0.757752	NA	NA	NA	NA
rs2310799	rs2310799	1	40066622	SMAP2	NA	NA	0.139295	0.788976	NA	NA
rs2744801	rs2744801	1	41155486	SMAP2	-0.143177	0.821778	NA	NA	NA	NA
rs3013462	rs3013462	1	40827598	SMAP2	0.177984	0.807191	NA	NA	NA	NA
rs3131644	rs3131644	1	40389420	SMAP2	-0.144598	0.859953	-0.0932595	0.874987	NA	NA
rs3131651	rs3131651	1	40555321	SMAP2	0.136329	0.77595	NA	NA	NA	NA
rs3131660	rs3131660	1	40547950	SMAP2	0.128344	0.818284	NA	NA	NA	NA
rs3131683	rs3131683	1	40513710	SMAP2	0.114099	0.871167	NA	NA	NA	NA
rs3134613	rs3134613	1	40364803	SMAP2	-0.247636	0.749958	NA	NA	NA	NA
rs3738671	rs3738671	1	40315888	SMAP2	NA	NA	0.0893693	0.852628	NA	NA
rs4660463	rs4660463	1	41265626	SMAP2	0.172427	0.859407	NA	NA	NA	NA
rs587404	rs587404	1	39908506	SMAP2	NA	NA	0.0810389	0.852133	NA	NA
rs599823	rs599823	1	39897271	SMAP2	NA	NA	0.079657	0.860364	NA	NA
rs6600317	rs6600317	1	40564994	SMAP2	-0.116273	0.854835	NA	NA	NA	NA
rs6693041	rs6693041	1	40302463	SMAP2	NA	NA	0.0893693	0.852628	NA	NA
rs687848	rs687848	1	39919234	SMAP2	NA	NA	0.0967871	0.779911	NA	NA
rs728859	rs728859	1	41347228	SMAP2	-0.160214	0.871868	NA	NA	NA	NA
rs72941570	rs72941570	1	41092578	SMAP2	-0.102427	0.877365	NA	NA	NA	NA
rs75078978	rs75078978	1	41777980	SMAP2	-0.205442	0.87067	NA	NA	NA	NA
rs7524868	rs7524868	1	41106774	SMAP2	0.188809	0.829604	NA	NA	NA	NA
rs78261279	rs78261279	1	40805774	SMAP2	0.211345	0.836918	NA	NA	NA	NA
rs78631794	rs78631794	1	41124257	SMAP2	-0.286225	0.788315	NA	NA	NA	NA
JHU_1.155611989	rs4638121	1	155611990	SMG5	NA	NA	-0.0967087	0.832424	NA	NA
JHU_1.155635599	rs9426927	1	155635600	SMG5	NA	NA	-0.113208	0.797014	NA	NA
JHU_1.155896117	rs375719020	1	155896118	SMG5	-0.21016	0.793936	-0.177243	0.75552	NA	NA
JHU_1.156283894	rs12036837	1	156283895	SMG5	NA	NA	-0.175081	0.703894	NA	NA
JHU_1.156296464	NA	1	156296465	SMG5	NA	NA	-0.111053	0.724273	NA	NA
JHU_1.156595656	rs115918528	1	156595657	SMG5	NA	NA	-0.157966	0.762557	NA	NA
JHU_1.156638367	rs7512190	1	156638368	SMG5	NA	NA	-0.196629	0.494555	NA	NA
rs10047112	rs10047112	1	156045662	SMG5	NA	NA	-0.0943058	0.877162	NA	NA
rs1052067	rs1052067	1	156206121	SMG5	0.150164	0.82077	NA	NA	NA	NA
rs1056695	rs1056695	1	156622252	SMG5	NA	NA	-0.0859451	0.856013	NA	NA
rs10908495	rs10908495	1	156263940	SMG5	NA	NA	-0.175081	0.703894	NA	NA
rs10908496	rs10908496	1	156264000	SMG5	NA	NA	-0.208099	0.689504	NA	NA
rs11264631	rs11264631	1	157176781	SMG5	NA	NA	-0.140535	0.86932	NA	NA
rs11264633	rs11264633	1	157180882	SMG5	0.223361	0.749539	NA	NA	NA	NA
rs115123600	rs115123600	1	156867816	SMG5	-0.156774	0.732624	-0.102471	0.851702	NA	NA
rs116239885	rs116239885	1	156555072	SMG5	-0.184243	0.84116	NA	NA	NA	NA
rs12141236	rs12141236	1	156302575	SMG5	NA	NA	-0.202164	0.543048	NA	NA
rs1361745	rs1361745	1	156610650	SMG5	NA	NA	-0.0904572	0.853666	NA	NA
rs151240002	rs151240002	1	156844979	SMG5	NA	NA	-0.214143	0.734137	NA	NA
rs2842856	rs2842856	1	156336133	SMG5	-0.113244	0.778727	NA	NA	NA	NA
rs3738590	rs3738590	1	155630752	SMG5	NA	NA	0.10729	0.850432	NA	NA
rs3748570	rs3748570	1	156640156	SMG5	NA	NA	-0.0783308	0.875141	NA	NA
rs505058	rs505058	1	156106185	SMG5	NA	NA	0.0756737	0.876942	NA	NA
rs58050223	rs58050223	1	156650042	SMG5	NA	NA	-0.0988515	0.838659	NA	NA
rs601103	rs601103	1	155628219	SMG5	NA	NA	-0.0682649	0.872078	NA	NA
rs617232	rs617232	1	155643147	SMG5	NA	NA	-0.0967087	0.832424	NA	NA
rs6656933	rs6656933	1	157197805	SMG5	0.131681	0.864574	NA	NA	NA	NA
rs6684514	rs6684514	1	156255456	SMG5	NA	NA	-0.179646	0.759301	NA	NA
rs74116853	rs74116853	1	156458061	SMG5	-0.11072	0.8563	NA	NA	NA	NA
rs74118444	rs74118444	1	155291263	SMG5	NA	NA	-0.172778	0.819277	NA	NA
rs74118445	NA	1	155292075	SMG5	NA	NA	-0.157035	0.824099	NA	NA
rs74118730	rs74118730	1	156639584	SMG5	NA	NA	-0.161458	0.730524	NA	NA
rs74119903	rs74119903	1	156148248	SMG5	NA	NA	-0.135883	0.87946	NA	NA
rs7522860	rs7522860	1	156275281	SMG5	NA	NA	-0.111053	0.724273	NA	NA
rs943551	rs943551	1	156855497	SMG5	NA	NA	0.123673	0.83798	NA	NA
JHU_1.182519570	rs12130093	1	182519571	SMG7	-0.145142	0.863035	NA	NA	NA	NA
JHU_1.182528432	rs75979235	1	182528433	SMG7	-0.162198	0.822385	NA	NA	NA	NA
JHU_1.183117397	rs78164010	1	183117398	SMG7	NA	NA	0.0676872	0.840232	NA	NA
JHU_1.183155699	rs6678888	1	183155700	SMG7	-0.134053	0.838901	-0.0821329	0.856846	NA	NA
JHU_1.183155716	rs61418038	1	183155717	SMG7	0.112082	0.769318	NA	NA	NA	NA
JHU_1.183160328	rs28450127	1	183160329	SMG7	-0.12359	0.843762	NA	NA	NA	NA
JHU_1.183164930	rs60815834	1	183164931	SMG7	-0.134053	0.838901	-0.0821329	0.856846	NA	NA
JHU_1.183164936	rs61479242	1	183164937	SMG7	-0.134053	0.838901	-0.0821329	0.856846	NA	NA
JHU_1.183581975	rs2478758	1	183581976	SMG7	0.0947749	0.852056	NA	NA	NA	NA
JHU_1.183597009	rs57376540	1	183597010	SMG7	-0.0925859	0.862653	NA	NA	NA	NA
JHU_1.183714880	rs61403011	1	183714881	SMG7	0.137327	0.865457	NA	NA	NA	NA
JHU_1.183969646	rs78803899	1	183969647	SMG7	0.145725	0.877513	NA	NA	NA	NA
JHU_1.183969735	rs79947748	1	183969736	SMG7	0.146763	0.859479	NA	NA	NA	NA
JHU_1.184369816	NA	1	184369817	SMG7	NA	NA	-0.063579	0.837689	NA	NA
JHU_1.184423763	NA	1	184423764	SMG7	NA	NA	-0.141938	0.763704	NA	NA
rs10158710	rs10158710	1	184398346	SMG7	NA	NA	-0.0539963	0.878634	NA	NA
rs10797919	rs10797919	1	183852914	SMG7	NA	NA	0.0615327	0.824664	NA	NA
rs10911193	rs10911193	1	182990648	SMG7	0.209286	0.712774	NA	NA	NA	NA
rs10911592	rs10911592	1	184352288	SMG7	0.118548	0.853475	NA	NA	NA	NA
rs11072	rs11072	1	182543331	SMG7	-0.109166	0.812963	NA	NA	NA	NA
rs111394690	rs111394690	1	183604637	SMG7	-0.13877	0.86723	NA	NA	NA	NA
rs12031722	rs12031722	1	183866849	SMG7	0.10252	0.855335	NA	NA	NA	NA
rs12045491	rs12045491	1	183088877	SMG7	0.212517	0.651179	NA	NA	NA	NA
rs12076686	rs12076686	1	184240301	SMG7	-0.147287	0.830875	NA	NA	NA	NA
rs12562481	rs12562481	1	182637994	SMG7	0.102407	0.872588	NA	NA	NA	NA
rs13375863	rs13375863	1	182931946	SMG7	NA	NA	-0.0780637	0.839635	NA	NA
rs2207524	rs2207524	1	184369713	SMG7	NA	NA	-0.0587583	0.810266	NA	NA
rs2230157	rs2230157	1	183091058	SMG7	NA	NA	0.078878	0.878771	NA	NA
rs2276543	rs2276543	1	183155305	SMG7	-0.139641	0.804623	NA	NA	NA	NA
rs2482806	rs2482806	1	182684087	SMG7	NA	NA	0.0580878	0.878336	NA	NA
rs28803873	rs28803873	1	184076348	SMG7	0.118206	0.835943	0.0675135	0.876678	NA	NA
rs36101819	rs36101819	1	183544677	SMG7	NA	NA	0.123265	0.866381	NA	NA
rs4652802	rs4652802	1	183426758	SMG7	NA	NA	-0.0493844	0.878629	NA	NA
rs525410	rs525410	1	183176430	SMG7	NA	NA	-0.0696756	0.699166	NA	NA
rs547905	rs547905	1	183157924	SMG7	0.11036	0.789673	NA	NA	NA	NA
rs661451	rs661451	1	183169690	SMG7	-0.109603	0.744676	NA	NA	NA	NA
rs6658545	rs6658545	1	183887602	SMG7	NA	NA	0.0860286	0.739653	NA	NA
rs6661715	rs6661715	1	183622314	SMG7	-0.102196	0.835654	NA	NA	NA	NA
rs6666696	rs6666696	1	184386071	SMG7	NA	NA	-0.062609	0.772349	NA	NA
rs6672020	rs6672020	1	182664258	SMG7	NA	NA	-0.0643772	0.867514	NA	NA
rs6680242	rs6680242	1	182675034	SMG7	NA	NA	-0.08029	0.875129	NA	NA
rs6690340	rs6690340	1	183116686	SMG7	NA	NA	0.0676872	0.840232	NA	NA
rs6696916	rs6696916	1	184192465	SMG7	0.090894	0.843842	NA	NA	NA	NA
rs6697240	rs6697240	1	182935574	SMG7	-0.105623	0.799809	NA	NA	NA	NA
rs682585	rs682585	1	182559510	SMG7	NA	NA	0.115175	0.801317	NA	NA
rs76534741	rs76534741	1	183115591	SMG7	NA	NA	0.078878	0.878771	NA	NA
rs78203070	rs78203070	1	182559195	SMG7	NA	NA	-0.0575441	0.867276	NA	NA
JHU_1.34363681	NA	1	34363682	SMIM12	0.192379	0.880795	NA	NA	NA	NA
JHU_1.34409613	rs116710166	1	34409614	SMIM12	-0.157989	0.871886	NA	NA	NA	NA
JHU_1.34599680	rs112089421	1	34599681	SMIM12	0.256555	0.789158	NA	NA	NA	NA
JHU_1.34798934	rs10733011	1	34798935	SMIM12	-0.101261	0.874251	NA	NA	NA	NA
JHU_1.35105819	rs11581500	1	35105820	SMIM12	-0.168864	0.873555	NA	NA	NA	NA
JHU_1.35147729	rs772149	1	35147730	SMIM12	0.0990197	0.874278	NA	NA	NA	NA
JHU_1.35151085	rs111651194	1	35151086	SMIM12	-0.201863	0.802703	NA	NA	NA	NA
JHU_1.35155813	rs7549650	1	35155814	SMIM12	NA	NA	-0.0854577	0.871011	NA	NA
JHU_1.35308345	rs113699204	1	35308346	SMIM12	-0.176552	0.880795	NA	NA	NA	NA
exm2264819	rs6425861	1	34372503	SMIM12	-0.109587	0.786148	NA	NA	NA	NA
kgp11892239	rs1414474	1	34663411	SMIM12	-0.108406	0.857819	NA	NA	NA	NA
rs10437318	rs10437318	1	35403677	SMIM12	NA	NA	0.0977149	0.86548	NA	NA
rs10493064	rs10493064	1	35369014	SMIM12	NA	NA	0.147425	0.875461	NA	NA
rs10908316	rs10908316	1	35494810	SMIM12	NA	NA	-0.124595	0.855826	NA	NA
rs10914780	rs10914780	1	34261267	SMIM12	0.0893876	0.853567	NA	NA	NA	NA
rs115308135	NA	1	34897618	SMIM12	0.176838	0.865404	NA	NA	NA	NA
rs1177663	rs1177663	1	35152490	SMIM12	0.105719	0.823682	NA	NA	NA	NA
rs12130251	rs12130251	1	34931856	SMIM12	NA	NA	-0.151315	0.836888	NA	NA
rs12239410	rs12239410	1	35304381	SMIM12	NA	NA	0.0891997	0.867032	NA	NA
rs1336625	rs1336625	1	35162901	SMIM12	NA	NA	0.0888601	0.827017	NA	NA
rs1635712	rs1635712	1	35944752	SMIM12	NA	NA	-0.193536	0.83575	NA	NA
rs2359406	rs2359406	1	35058239	SMIM12	NA	NA	0.11714	0.880377	NA	NA
rs3795412	NA	1	34663180	SMIM12	-0.108406	0.857819	NA	NA	NA	NA
rs4320749	rs4320749	1	35161802	SMIM12	NA	NA	-0.0998801	0.847815	NA	NA
rs4653032	rs4653032	1	34902910	SMIM12	NA	NA	-0.113556	0.867219	NA	NA
rs545170	rs545170	1	34256734	SMIM12	NA	NA	0.13808	0.866915	NA	NA
rs56378043	NA	1	34944310	SMIM12	0.143984	0.838097	NA	NA	NA	NA
rs598981	rs598981	1	35282059	SMIM12	NA	NA	0.164866	0.806084	NA	NA
rs6657889	rs6657889	1	34261689	SMIM12	0.0936209	0.844078	NA	NA	NA	NA
rs74064379	rs74064379	1	34937366	SMIM12	0.131384	0.824393	NA	NA	NA	NA
rs7544001	rs7544001	1	35503107	SMIM12	NA	NA	-0.09927	0.789384	NA	NA
rs7550582	rs7550582	1	35159275	SMIM12	NA	NA	0.0925732	0.79936	NA	NA
rs7552070	rs7552070	1	35497529	SMIM12	NA	NA	-0.108507	0.862353	NA	NA
rs76508327	rs76508327	1	34460711	SMIM12	0.172472	0.725674	NA	NA	NA	NA
rs78857157	rs78857157	1	34867597	SMIM12	-0.153442	0.861496	NA	NA	NA	NA
rs911217	rs911217	1	34375361	SMIM12	NA	NA	-0.115255	0.877162	NA	NA
rs9425892	rs9425892	1	34421513	SMIM12	-0.149495	0.814892	NA	NA	NA	NA
JHU_1.213516733	rs77691911	1	213516734	SMYD2	0.193266	0.853367	NA	NA	NA	NA
JHU_1.213763282	NA	1	213763283	SMYD2	NA	NA	-0.185662	0.872864	NA	NA
JHU_1.214043814	rs115784356	1	214043815	SMYD2	NA	NA	-0.315408	0.832936	NA	NA
JHU_1.214469015	rs112698589	1	214469016	SMYD2	0.24585	0.874418	NA	NA	NA	NA
JHU_1.214570880	NA	1	214570881	SMYD2	-0.487356	0.774095	-0.458599	0.68606	NA	NA
JHU_1.215072395	rs147835717	1	215072396	SMYD2	-0.413463	0.854678	NA	NA	NA	NA
rs10779605	rs10779605	1	213828800	SMYD2	-0.252127	0.839089	-0.306758	0.489817	NA	NA
rs10779637	rs10779637	1	215244510	SMYD2	NA	NA	0.187222	0.812299	NA	NA
rs10864040	rs10864040	1	213468908	SMYD2	NA	NA	0.196208	0.857271	NA	NA
rs11120139	rs11120139	1	213661444	SMYD2	0.505828	0.155055	NA	NA	NA	NA
rs11120168	rs11120168	1	213772821	SMYD2	NA	NA	0.196529	0.783506	NA	NA
rs11120255	rs11120255	1	214275177	SMYD2	NA	NA	-0.278654	0.802566	NA	NA
rs11120315	rs11120315	1	214586697	SMYD2	NA	NA	0.502833	0.630521	NA	NA
rs1187767	rs1187767	1	213524560	SMYD2	NA	NA	-0.270929	0.866653	NA	NA
rs1187788	rs1187788	1	213467393	SMYD2	NA	NA	0.279224	0.823631	NA	NA
rs12031337	rs12031337	1	214446481	SMYD2	NA	NA	-0.271961	0.807546	NA	NA
rs12090812	rs12090812	1	213946695	SMYD2	NA	NA	-0.181561	0.857767	NA	NA
rs12130607	rs12130607	1	213835936	SMYD2	NA	NA	0.141813	0.872612	NA	NA
rs12403122	rs12403122	1	213977989	SMYD2	NA	NA	0.146808	0.878769	NA	NA
rs1509864	rs1509864	1	213840614	SMYD2	NA	NA	0.17388	0.837001	NA	NA
rs1656014	rs1656014	1	213536488	SMYD2	NA	NA	0.225792	0.696065	NA	NA
rs1656015	rs1656015	1	213536227	SMYD2	NA	NA	0.187583	0.864101	NA	NA
rs17020562	rs17020562	1	213542706	SMYD2	NA	NA	0.202763	0.870836	NA	NA
rs17022272	rs17022272	1	214397619	SMYD2	0.253635	0.870435	NA	NA	NA	NA
rs17023904	rs17023904	1	215136314	SMYD2	NA	NA	-0.214583	0.865584	NA	NA
rs17023957	rs17023957	1	215145869	SMYD2	-0.333683	0.86939	NA	NA	NA	NA
rs2841615	rs2841615	1	215222115	SMYD2	0.290445	0.869363	NA	NA	NA	NA
rs3013445	rs3013445	1	214558658	SMYD2	-0.259228	0.780742	-0.275991	0.525122	NA	NA
rs320374	rs320374	1	213666937	SMYD2	0.197732	0.866494	NA	NA	NA	NA
rs4342822	rs4342822	1	214024225	SMYD2	NA	NA	-0.300294	0.854228	NA	NA
rs476557	rs476557	1	215140251	SMYD2	NA	NA	0.243401	0.705008	NA	NA
rs59904071	rs59904071	1	213512071	SMYD2	-0.185057	0.872588	NA	NA	NA	NA
rs6659655	rs6659655	1	214920883	SMYD2	-0.223551	0.822315	-0.174613	0.86132	NA	NA
rs6666874	rs6666874	1	213679087	SMYD2	0.38768	0.622379	NA	NA	NA	NA
rs6687629	rs6687629	1	214495139	SMYD2	0.256431	0.730215	0.171299	0.867748	NA	NA
rs6699978	rs6699978	1	214921207	SMYD2	NA	NA	0.160914	0.853835	NA	NA
rs72749649	rs72749649	1	213794527	SMYD2	-0.284233	0.813072	NA	NA	NA	NA
rs72749651	rs72749651	1	213795177	SMYD2	-0.312908	0.773069	NA	NA	NA	NA
rs74139094	rs74139094	1	214213175	SMYD2	NA	NA	-0.155866	0.878032	NA	NA
rs74142506	rs74142506	1	213797215	SMYD2	-0.308876	0.786305	-0.216054	0.876605	NA	NA
rs7529073	rs7529073	1	214147889	SMYD2	NA	NA	0.203768	0.823485	NA	NA
rs7530450	rs7530450	1	215377026	SMYD2	-0.209787	0.843016	NA	NA	NA	NA
rs7530806	rs7530806	1	215100700	SMYD2	-0.413463	0.854678	NA	NA	NA	NA
rs7532953	rs7532953	1	214547938	SMYD2	-0.192132	0.851857	NA	NA	NA	NA
rs7549184	rs7549184	1	215412906	SMYD2	0.248791	0.811598	NA	NA	NA	NA
rs7555882	rs7555882	1	213836175	SMYD2	NA	NA	-0.172794	0.83201	NA	NA
rs77182131	rs77182131	1	213920954	SMYD2	-0.275277	0.828994	NA	NA	NA	NA
rs893664	rs893664	1	213665247	SMYD2	-0.301594	0.729127	NA	NA	NA	NA
JHU_1.244977725	rs73127465	1	244977726	SMYD3	0.688294	0.788887	NA	NA	NA	NA
JHU_1.244993678	rs9727460	1	244993679	SMYD3	NA	NA	0.390775	0.812242	NA	NA
JHU_1.245394820	rs7530998	1	245394821	SMYD3	NA	NA	0.298283	0.86277	NA	NA
JHU_1.245519580	rs113962098	1	245519581	SMYD3	NA	NA	-0.296872	0.859196	NA	NA
JHU_1.245559657	rs59250581	1	245559658	SMYD3	NA	NA	-0.23551	0.856656	NA	NA
JHU_1.245560263	rs72761161	1	245560264	SMYD3	NA	NA	-0.23551	0.856656	NA	NA
JHU_1.245583515	rs1177763	1	245583516	SMYD3	-0.40473	0.823841	NA	NA	NA	NA
JHU_1.245636795	rs12068137	1	245636796	SMYD3	NA	NA	0.528169	0.82561	NA	NA
JHU_1.245742336	rs34804760	1	245742337	SMYD3	-0.391927	0.866937	NA	NA	NA	NA
JHU_1.245991978	rs76114985	1	245991979	SMYD3	NA	NA	0.423135	0.872233	NA	NA
JHU_1.246033250	rs149508650	1	246033251	SMYD3	0.731383	0.739506	NA	NA	NA	NA
JHU_1.246033424	rs144724608	1	246033425	SMYD3	0.74494	0.82514	NA	NA	NA	NA
JHU_1.246090890	rs111376027	1	246090891	SMYD3	NA	NA	-0.497358	0.876535	NA	NA
JHU_1.246113129	rs12409712	1	246113130	SMYD3	-0.59238	0.793609	NA	NA	NA	NA
JHU_1.246140706	rs13376261	1	246140707	SMYD3	0.34374	0.868236	NA	NA	NA	NA
JHU_1.246279548	rs12065061	1	246279549	SMYD3	NA	NA	-0.218797	0.880377	NA	NA
JHU_1.246992653	rs74152723	1	246992654	SMYD3	NA	NA	0.281628	0.852292	NA	NA
JHU_1.247012167	NA	1	247012168	SMYD3	NA	NA	-0.223144	0.862662	NA	NA
kgp10040595	rs61839426	1	246169616	SMYD3	-0.667814	0.840054	NA	NA	NA	NA
kgp4140810	rs10128061	1	244960678	SMYD3	0.4131	0.807271	NA	NA	NA	NA
kgp529182	rs12095230	1	244932171	SMYD3	NA	NA	0.454583	0.868771	NA	NA
rs10924373	rs10924373	1	246039231	SMYD3	NA	NA	-0.3655	0.843446	NA	NA
rs10924756	rs10924756	1	246666882	SMYD3	NA	NA	0.249069	0.863082	NA	NA
rs10924874	rs10924874	1	247116302	SMYD3	-0.605655	0.829346	NA	NA	NA	NA
rs10924999	rs10924999	1	247532171	SMYD3	NA	NA	-0.227082	0.877569	NA	NA
rs1111813	rs1111813	1	245582111	SMYD3	NA	NA	-0.270944	0.856425	NA	NA
rs1148920	rs1148920	1	245583284	SMYD3	NA	NA	0.275778	0.734019	NA	NA
rs11579379	rs11579379	1	245560145	SMYD3	NA	NA	-0.23551	0.856656	NA	NA
rs1173837	rs1173837	1	245557294	SMYD3	NA	NA	-0.291091	0.789631	NA	NA
rs12131404	rs12131404	1	247355029	SMYD3	-0.312787	0.873306	-0.259098	0.786751	NA	NA
rs12136779	rs12136779	1	246984780	SMYD3	-0.669843	0.621301	NA	NA	NA	NA
rs12747330	rs12747330	1	245641632	SMYD3	-0.455104	0.830018	NA	NA	NA	NA
rs1317439	rs1317439	1	246036256	SMYD3	0.414361	0.78618	NA	NA	NA	NA
rs1979569	rs1979569	1	245089333	SMYD3	NA	NA	0.295664	0.876871	NA	NA
rs2047762	rs2047762	1	244924975	SMYD3	-0.587631	0.873951	NA	NA	NA	NA
rs2362255	rs2362255	1	246063859	SMYD3	0.332661	0.847604	NA	NA	NA	NA
rs2793289	rs2793289	1	247401645	SMYD3	NA	NA	-0.286535	0.805662	NA	NA
rs2817479	rs2817479	1	245973856	SMYD3	0.417114	0.873419	NA	NA	NA	NA
rs2885258	rs2885258	1	246264809	SMYD3	NA	NA	-0.238239	0.874658	NA	NA
rs2996558	rs2996558	1	246974187	SMYD3	-0.490484	0.789662	NA	NA	NA	NA
rs41304016	rs41304016	1	245389244	SMYD3	-0.478026	0.843674	NA	NA	NA	NA
rs4396095	rs4396095	1	246213270	SMYD3	-0.397432	0.868243	NA	NA	NA	NA
rs4654127	rs4654127	1	245992363	SMYD3	0.426143	0.690917	NA	NA	NA	NA
rs4654210	rs4654210	1	246290120	SMYD3	NA	NA	-0.439802	0.873465	NA	NA
rs4654213	rs4654213	1	246298849	SMYD3	NA	NA	-0.232691	0.880984	NA	NA
rs4658702	rs4658702	1	245290111	SMYD3	-0.379171	0.864182	NA	NA	NA	NA
rs4658752	rs4658752	1	245491399	SMYD3	0.371874	0.873443	NA	NA	NA	NA
rs4925650	rs4925650	1	247584075	SMYD3	-0.641941	0.8787	NA	NA	NA	NA
rs4971282	rs4971282	1	247130577	SMYD3	-0.463542	0.820521	NA	NA	NA	NA
rs534529	rs534529	1	245595616	SMYD3	NA	NA	0.342405	0.841551	NA	NA
rs55841337	rs55841337	1	244934706	SMYD3	NA	NA	0.285455	0.819512	NA	NA
rs56937323	rs56937323	1	245065325	SMYD3	NA	NA	-0.380326	0.81607	NA	NA
rs57797158	rs57797158	1	245519958	SMYD3	NA	NA	-0.271081	0.863082	NA	NA
rs61734839	rs61734839	1	245530282	SMYD3	0.41947	0.874278	-0.287405	0.87565	NA	NA
rs6428914	rs6428914	1	245486835	SMYD3	0.480633	0.830238	-0.307026	0.856341	NA	NA
rs6670295	rs6670295	1	245663995	SMYD3	NA	NA	-0.343025	0.875067	NA	NA
rs6672147	rs6672147	1	245288493	SMYD3	-0.465579	0.74222	NA	NA	NA	NA
rs6699898	rs6699898	1	247262625	SMYD3	NA	NA	0.261092	0.844202	NA	NA
rs72770367	rs72770367	1	247363136	SMYD3	NA	NA	0.677304	0.558022	NA	NA
rs73125343	rs73125343	1	244953209	SMYD3	-0.612287	0.872839	NA	NA	NA	NA
rs7545003	rs7545003	1	246661677	SMYD3	0.397521	0.842846	NA	NA	NA	NA
rs7549408	rs7549408	1	247008439	SMYD3	NA	NA	-0.223144	0.862662	NA	NA
rs7551512	rs7551512	1	247360368	SMYD3	NA	NA	0.323029	0.629229	NA	NA
rs7553693	rs7553693	1	246280508	SMYD3	NA	NA	-0.218797	0.880377	NA	NA
rs76513071	rs76513071	1	246079559	SMYD3	0.390099	0.869649	NA	NA	NA	NA
rs77174701	rs77174701	1	245604227	SMYD3	NA	NA	-0.319142	0.857916	NA	NA
rs77902323	rs77902323	1	247228722	SMYD3	0.728344	0.83688	NA	NA	NA	NA
rs78907503	rs78907503	1	244938807	SMYD3	NA	NA	0.278466	0.84097	NA	NA
rs945953	rs945953	1	245288239	SMYD3	-0.449551	0.818757	NA	NA	NA	NA
rs9659187	rs9659187	1	246039192	SMYD3	-0.3449	0.847551	NA	NA	NA	NA
rs9660137	rs9660137	1	244936977	SMYD3	NA	NA	-0.257074	0.820665	NA	NA
rs9660719	rs9660719	1	246003671	SMYD3	0.504369	0.806406	NA	NA	NA	NA
rs969228	rs969228	1	245602245	SMYD3	NA	NA	-0.28576	0.844431	NA	NA
JHU_1.226982968	rs74141849	1	226982969	SNAP47	-0.219308	0.812963	NA	NA	NA	NA
JHU_1.228116797	rs113645192	1	228116798	SNAP47	0.335317	0.844078	NA	NA	NA	NA
JHU_1.228257760	NA	1	228257761	SNAP47	-0.282076	0.854626	NA	NA	NA	NA
JHU_1.228317857	rs74597096	1	228317858	SNAP47	-0.282848	0.851018	NA	NA	NA	NA
exm153906	NA	1	226924886	SNAP47	0.197837	0.869915	NA	NA	NA	NA
rs10916323	rs10916323	1	228661593	SNAP47	NA	NA	-0.157078	0.65176	NA	NA
rs1938386	rs1938386	1	227097039	SNAP47	0.204716	0.832276	NA	NA	NA	NA
rs241329	rs241329	1	228946520	SNAP47	0.233116	0.781768	NA	NA	NA	NA
rs4440831	rs4440831	1	228887522	SNAP47	-0.126651	0.881593	NA	NA	NA	NA
rs708773	rs708773	1	226920730	SNAP47	0.210233	0.849856	NA	NA	NA	NA
rs77031699	rs77031699	1	228944608	SNAP47	0.453341	0.49892	NA	NA	NA	NA
rs903698	rs903698	1	227677506	SNAP47	-0.148936	0.86719	NA	NA	NA	NA
JHU_1.152739760	rs16834479	1	152739761	SNAPIN	0.228179	0.809765	NA	NA	NA	NA
JHU_1.152811366	NA	1	152811367	SNAPIN	NA	NA	0.12016	0.827256	NA	NA
JHU_1.152812779	rs115371768	1	152812780	SNAPIN	-0.173373	0.876661	NA	NA	NA	NA
JHU_1.152812785	rs111639879	1	152812786	SNAPIN	-0.173373	0.876661	NA	NA	NA	NA
JHU_1.152826503	rs12083273	1	152826504	SNAPIN	-0.160474	0.8713	NA	NA	NA	NA
JHU_1.152829522	rs112895423	1	152829523	SNAPIN	-0.173373	0.876661	NA	NA	NA	NA
JHU_1.152829530	rs79178238	1	152829531	SNAPIN	-0.173373	0.876661	NA	NA	NA	NA
JHU_1.152830094	rs113168711	1	152830095	SNAPIN	-0.173373	0.876661	NA	NA	NA	NA
JHU_1.152983864	rs115062883	1	152983865	SNAPIN	NA	NA	-0.108782	0.863774	NA	NA
JHU_1.153052594	rs372867712	1	153052595	SNAPIN	NA	NA	0.107431	0.875063	NA	NA
JHU_1.153112260	rs78707599	1	153112261	SNAPIN	NA	NA	-0.203537	0.877569	NA	NA
JHU_1.153581113	NA	1	153581114	SNAPIN	-0.169199	0.820104	NA	NA	NA	NA
JHU_1.153624186	rs78848296	1	153624187	SNAPIN	NA	NA	-0.123129	0.873465	NA	NA
JHU_1.153997408	NA	1	153997409	SNAPIN	NA	NA	0.178146	0.798277	NA	NA
JHU_1.154156328	rs12745098	1	154156329	SNAPIN	NA	NA	-0.150841	0.868948	NA	NA
JHU_1.154245641	rs73014973	1	154245642	SNAPIN	NA	NA	0.127031	0.826319	NA	NA
JHU_1.154256049	NA	1	154256050	SNAPIN	NA	NA	0.212363	0.703865	NA	NA
JHU_1.154266791	NA	1	154266792	SNAPIN	NA	NA	0.149506	0.879154	NA	NA
JHU_1.154394071	rs4556347	1	154394072	SNAPIN	-0.146957	0.837765	NA	NA	NA	NA
JHU_1.154426946	rs8192283	1	154426947	SNAPIN	-0.227391	0.680334	NA	NA	NA	NA
JHU_1.154580210	NA	1	154580211	SNAPIN	-0.209214	0.860555	-0.187185	0.856043	NA	NA
JHU_1.154613063	rs4845386	1	154613064	SNAPIN	NA	NA	-0.130654	0.821484	NA	NA
kgp12435815	rs16834611	1	152816340	SNAPIN	NA	NA	0.115038	0.870171	NA	NA
kgp354606	NA	1	154321663	SNAPIN	0.17325	0.875629	NA	NA	NA	NA
rs10158450	rs10158450	1	153752139	SNAPIN	NA	NA	-0.124797	0.852306	NA	NA
rs10399703	rs10399703	1	152832473	SNAPIN	-0.160474	0.8713	NA	NA	NA	NA
rs1044013	rs1044013	1	154243115	SNAPIN	NA	NA	-0.148558	0.867737	NA	NA
rs11264680	rs11264680	1	153926078	SNAPIN	NA	NA	0.193491	0.821038	NA	NA
rs11264743	rs11264743	1	153941514	SNAPIN	NA	NA	0.174682	0.826791	NA	NA
rs11583382	rs11583382	1	152874096	SNAPIN	0.197624	0.85411	NA	NA	NA	NA
rs12083537	rs12083537	1	154381103	SNAPIN	-0.188404	0.728953	NA	NA	NA	NA
rs1412548	rs1412548	1	152730656	SNAPIN	NA	NA	-0.292711	0.549551	NA	NA
rs201335322	rs201335322	1	154415264	SNAPIN	-0.197823	0.807792	NA	NA	NA	NA
rs2018193	rs2018193	1	153079072	SNAPIN	NA	NA	-0.107301	0.875005	NA	NA
rs2072661	NA	1	154548880	SNAPIN	NA	NA	-0.152426	0.828913	NA	NA
rs2228146	rs2228146	1	154427050	SNAPIN	-0.238666	0.757091	NA	NA	NA	NA
rs4845623	rs4845623	1	154415777	SNAPIN	NA	NA	0.109006	0.877321	NA	NA
rs57442108	rs57442108	1	152740627	SNAPIN	0.262315	0.809881	NA	NA	NA	NA
rs60513675	rs60513675	1	152834977	SNAPIN	-0.208808	0.838834	NA	NA	NA	NA
rs61355614	rs61355614	1	154210941	SNAPIN	NA	NA	0.151787	0.821038	NA	NA
rs6427005	rs6427005	1	153678097	SNAPIN	NA	NA	0.109648	0.874129	NA	NA
rs6427268	rs6427268	1	153720690	SNAPIN	NA	NA	0.16777	0.799358	NA	NA
rs6664183	rs6664183	1	153064002	SNAPIN	NA	NA	0.124458	0.857648	NA	NA
rs6673356	NA	1	153041903	SNAPIN	NA	NA	0.107431	0.875063	NA	NA
rs6680140	rs6680140	1	153917369	SNAPIN	NA	NA	0.193491	0.821038	NA	NA
rs6698649	NA	1	152817635	SNAPIN	-0.173373	0.876661	NA	NA	NA	NA
rs73016350	rs73016350	1	153000657	SNAPIN	NA	NA	-0.118481	0.852655	NA	NA
rs74115498	rs74115498	1	153569007	SNAPIN	-0.225869	0.829193	NA	NA	NA	NA
rs7550874	rs7550874	1	152793423	SNAPIN	NA	NA	0.115038	0.870171	NA	NA
rs76923387	rs76923387	1	153758037	SNAPIN	NA	NA	0.252527	0.614045	NA	NA
rs78414470	rs78414470	1	153718308	SNAPIN	NA	NA	-0.297528	0.710042	NA	NA
rs78528837	rs78528837	1	153640968	SNAPIN	NA	NA	0.272608	0.405277	NA	NA
rs79245801	rs79245801	1	153551467	SNAPIN	NA	NA	0.167874	0.878269	NA	NA
rs79566255	rs79566255	1	152913518	SNAPIN	NA	NA	-0.157164	0.854938	NA	NA
JHU_1.37020897	NA	1	37020898	SNIP1	NA	NA	0.120411	0.872842	NA	NA
JHU_1.37023988	rs72915038	1	37023989	SNIP1	NA	NA	0.106151	0.760321	NA	NA
JHU_1.37141558	rs201576011	1	37141559	SNIP1	-0.0825919	0.834765	NA	NA	NA	NA
JHU_1.37170939	rs629167	1	37170940	SNIP1	0.0841172	0.843842	NA	NA	NA	NA
JHU_1.37286255	rs1395458	1	37286256	SNIP1	NA	NA	-0.14034	0.850432	NA	NA
JHU_1.37480444	NA	1	37480445	SNIP1	NA	NA	-0.0709732	0.834026	NA	NA
JHU_1.37968167	rs67304428	1	37968168	SNIP1	NA	NA	-0.0770108	0.72122	NA	NA
JHU_1.38067551	NA	1	38067552	SNIP1	NA	NA	0.059653	0.852292	NA	NA
JHU_1.38150864	rs375354416	1	38150865	SNIP1	NA	NA	-0.0745047	0.857102	NA	NA
JHU_1.38248587	rs528464	1	38248588	SNIP1	NA	NA	-0.0764374	0.766169	NA	NA
JHU_1.38782748	rs147680243	1	38782749	SNIP1	0.147812	0.830875	NA	NA	NA	NA
JHU_1.39007724	rs75738429	1	39007725	SNIP1	0.208296	0.729729	NA	NA	NA	NA
rs10157024	rs10157024	1	38231069	SNIP1	NA	NA	0.072255	0.803979	NA	NA
rs10752601	rs10752601	1	38136069	SNIP1	0.0751914	0.833243	NA	NA	NA	NA
rs10789332	rs10789332	1	38734768	SNIP1	NA	NA	0.0637741	0.845904	NA	NA
rs10796909	rs10796909	1	37981203	SNIP1	NA	NA	-0.0699574	0.854794	NA	NA
rs10889449	rs10889449	1	38651608	SNIP1	NA	NA	0.0644524	0.855163	NA	NA
rs10908355	rs10908355	1	38035286	SNIP1	NA	NA	-0.0614908	0.868836	NA	NA
rs11206581	rs11206581	1	38568136	SNIP1	NA	NA	0.0606873	0.852292	NA	NA
rs11208746	rs11208746	1	38671697	SNIP1	NA	NA	0.123383	0.440739	NA	NA
rs11558854	rs11558854	1	38158211	SNIP1	NA	NA	0.0952378	0.619627	NA	NA
rs12567724	NA	1	38888096	SNIP1	NA	NA	0.0640137	0.856105	NA	NA
rs13374658	rs13374658	1	37600522	SNIP1	-0.108934	0.775144	NA	NA	NA	NA
rs1395457	rs1395457	1	37143732	SNIP1	-0.0763252	0.859969	NA	NA	NA	NA
rs1543632	rs1543632	1	38747960	SNIP1	-0.152354	0.86565	NA	NA	NA	NA
rs16823426	rs16823426	1	37193645	SNIP1	NA	NA	-0.0936794	0.761886	NA	NA
rs16824514	rs16824514	1	38395947	SNIP1	-0.0966469	0.877365	NA	NA	NA	NA
rs201395502	rs201395502	1	37801135	SNIP1	0.120681	0.877085	NA	NA	NA	NA
rs215206	rs215206	1	37951754	SNIP1	NA	NA	-0.0699574	0.854794	NA	NA
rs2480697	rs2480697	1	38733788	SNIP1	NA	NA	0.082635	0.781745	NA	NA
rs2480699	rs2480699	1	38793726	SNIP1	NA	NA	-0.0822666	0.737292	NA	NA
rs2859741	rs2859741	1	37509352	SNIP1	0.0776855	0.872373	NA	NA	NA	NA
rs2992442	rs2992442	1	38960201	SNIP1	NA	NA	-0.0898912	0.850468	NA	NA
rs3762352	rs3762352	1	38156902	SNIP1	NA	NA	0.10351	0.533604	NA	NA
rs4074961	rs4074961	1	38092723	SNIP1	NA	NA	-0.0715117	0.859145	NA	NA
rs4300184	rs4300184	1	38658717	SNIP1	-0.0829158	0.841812	NA	NA	NA	NA
rs4653328	rs4653328	1	38227086	SNIP1	NA	NA	-0.0872794	0.687454	NA	NA
rs473279	rs473279	1	38275802	SNIP1	NA	NA	-0.105774	0.314058	NA	NA
rs4970591	rs4970591	1	38900680	SNIP1	NA	NA	0.0743976	0.757591	NA	NA
rs539585	rs539585	1	38148123	SNIP1	NA	NA	-0.0697016	0.878393	NA	NA
rs563293	rs563293	1	37483391	SNIP1	NA	NA	0.0663358	0.875494	NA	NA
rs57828054	rs57828054	1	37278820	SNIP1	NA	NA	-0.14034	0.850432	NA	NA
rs58168956	rs58168956	1	38145663	SNIP1	NA	NA	0.103971	0.533181	NA	NA
rs59203301	rs59203301	1	38559509	SNIP1	NA	NA	-0.0700092	0.854324	NA	NA
rs60258705	rs60258705	1	38162932	SNIP1	0.0993575	0.867743	0.124967	0.58212	NA	NA
rs631432	rs631432	1	38201371	SNIP1	NA	NA	-0.0737361	0.755022	NA	NA
rs659573	rs659573	1	38199716	SNIP1	NA	NA	-0.0953998	0.707715	NA	NA
rs6671088	rs6671088	1	38186189	SNIP1	-0.0840642	0.870282	NA	NA	NA	NA
rs6691854	rs6691854	1	38935185	SNIP1	-0.168456	0.793901	NA	NA	NA	NA
rs6700586	rs6700586	1	37957376	SNIP1	NA	NA	-0.0714491	0.805525	NA	NA
rs6702349	rs6702349	1	37534255	SNIP1	0.1417	0.877205	NA	NA	NA	NA
rs686083	rs686083	1	38149193	SNIP1	NA	NA	-0.0640849	0.863355	NA	NA
rs72665836	rs72665836	1	37033773	SNIP1	NA	NA	-0.116878	0.878602	NA	NA
rs731174	rs731174	1	38196841	SNIP1	NA	NA	-0.073284	0.857102	NA	NA
rs748229	rs748229	1	38657551	SNIP1	NA	NA	0.080825	0.665496	NA	NA
rs75176	NA	1	37952299	SNIP1	NA	NA	-0.0563541	0.877569	NA	NA
rs76558022	rs76558022	1	38776162	SNIP1	NA	NA	0.133286	0.863585	NA	NA
rs79282280	rs79282280	1	39008096	SNIP1	0.208296	0.729729	NA	NA	NA	NA
rs79898643	rs79898643	1	38164994	SNIP1	0.116288	0.831795	NA	NA	NA	NA
rs882000	rs882000	1	38917810	SNIP1	NA	NA	-0.0666395	0.864099	NA	NA
rs898978	rs898978	1	38667704	SNIP1	NA	NA	0.139084	0.235228	NA	NA
JHU_1.30934827	rs12402480	1	30934828	SNRNP40	0.137839	0.877768	NA	NA	NA	NA
JHU_1.30943944	NA	1	30943945	SNRNP40	NA	NA	-0.163639	0.79908	NA	NA
JHU_1.31149814	rs115725478	1	31149815	SNRNP40	NA	NA	-0.0902504	0.832035	NA	NA
JHU_1.31175504	rs2984936	1	31175505	SNRNP40	0.142377	0.811314	NA	NA	NA	NA
JHU_1.31290249	rs67219467	1	31290250	SNRNP40	-0.0935854	0.876792	NA	NA	NA	NA
JHU_1.31405511	rs6697582	1	31405512	SNRNP40	NA	NA	-0.0822813	0.873343	NA	NA
JHU_1.31639424	rs115247636	1	31639425	SNRNP40	NA	NA	-0.116928	0.861524	NA	NA
JHU_1.31698472	rs7513301	1	31698473	SNRNP40	NA	NA	0.0920484	0.835803	NA	NA
JHU_1.31858038	rs149105790	1	31858039	SNRNP40	NA	NA	-0.167218	0.823583	NA	NA
JHU_1.32048451	rs75373106	1	32048452	SNRNP40	-0.143975	0.78618	NA	NA	NA	NA
JHU_1.32081756	rs113849818	1	32081757	SNRNP40	NA	NA	-0.146314	0.721169	NA	NA
JHU_1.32412792	NA	1	32412793	SNRNP40	-0.244626	0.795574	NA	NA	NA	NA
kgp3103298	rs74071015	1	30793060	SNRNP40	0.179678	0.377196	NA	NA	NA	NA
rs10047085	rs10047085	1	31902418	SNRNP40	NA	NA	-0.109193	0.700418	NA	NA
rs10799096	rs10799096	1	30791516	SNRNP40	NA	NA	-0.140884	0.625179	NA	NA
rs10914332	rs10914332	1	31699002	SNRNP40	0.122909	0.706555	NA	NA	NA	NA
rs10914446	rs10914446	1	32054094	SNRNP40	0.108663	0.823411	NA	NA	NA	NA
rs10914472	rs10914472	1	32181220	SNRNP40	-0.150201	0.778012	NA	NA	NA	NA
rs10914540	rs10914540	1	32715821	SNRNP40	0.166767	0.790808	NA	NA	NA	NA
rs11583352	rs11583352	1	30945486	SNRNP40	NA	NA	0.0975477	0.856704	NA	NA
rs116258921	rs116258921	1	30793406	SNRNP40	NA	NA	-0.174046	0.816707	NA	NA
rs11805047	rs11805047	1	32336784	SNRNP40	NA	NA	0.103574	0.8748	NA	NA
rs11806980	rs11806980	1	32084861	SNRNP40	NA	NA	-0.179048	0.458535	NA	NA
rs12071798	rs12071798	1	31008714	SNRNP40	NA	NA	-0.135732	0.844065	NA	NA
rs12076870	rs12076870	1	32321694	SNRNP40	NA	NA	-0.190745	0.564513	NA	NA
rs12087046	rs12087046	1	31700412	SNRNP40	NA	NA	0.0920484	0.835803	NA	NA
rs12130530	rs12130530	1	30945345	SNRNP40	NA	NA	0.0984844	0.870912	NA	NA
rs12404920	rs12404920	1	31206957	SNRNP40	NA	NA	0.0933132	0.846588	NA	NA
rs12565681	rs12565681	1	32322733	SNRNP40	NA	NA	0.104519	0.853592	NA	NA
rs1920420	rs1920420	1	31222491	SNRNP40	NA	NA	-0.0828538	0.878223	NA	NA
rs1994239	rs1994239	1	31010302	SNRNP40	NA	NA	0.107745	0.87029	NA	NA
rs2377894	rs2377894	1	32031843	SNRNP40	0.0935802	0.839286	NA	NA	NA	NA
rs2992032	rs2992032	1	32041829	SNRNP40	-0.244116	0.772356	-0.19361	0.839356	NA	NA
rs3795437	rs3795437	1	31206806	SNRNP40	NA	NA	0.093076	0.847815	NA	NA
rs419607	NA	1	30791868	SNRNP40	NA	NA	-0.117162	0.767333	NA	NA
rs4303117	rs4303117	1	31380174	SNRNP40	NA	NA	0.122417	0.631522	NA	NA
rs4478858	rs4478858	1	31883925	SNRNP40	NA	NA	-0.0890016	0.81651	NA	NA
rs4949184	rs4949184	1	31347399	SNRNP40	-0.104859	0.842867	NA	NA	NA	NA
rs4949309	rs4949309	1	31296585	SNRNP40	-0.117684	0.867623	NA	NA	NA	NA
rs522294	rs522294	1	31118741	SNRNP40	0.096674	0.825433	NA	NA	NA	NA
rs56851503	rs56851503	1	31188019	SNRNP40	-0.221381	0.842846	NA	NA	NA	NA
rs57203436	rs57203436	1	31909586	SNRNP40	NA	NA	-0.156566	0.594801	NA	NA
rs61780226	rs61780226	1	32324946	SNRNP40	-0.216394	0.751732	NA	NA	NA	NA
rs66688046	rs66688046	1	31317660	SNRNP40	NA	NA	-0.124537	0.866723	NA	NA
rs6672317	rs6672317	1	32554585	SNRNP40	0.180172	0.821297	NA	NA	NA	NA
rs669538	rs669538	1	32711360	SNRNP40	NA	NA	-0.154559	0.817367	NA	NA
rs72887586	rs72887586	1	31571560	SNRNP40	0.122177	0.846652	NA	NA	NA	NA
rs7368024	NA	1	31372509	SNRNP40	-0.0949613	0.860297	-0.103221	0.761462	NA	NA
rs7524405	rs7524405	1	32108579	SNRNP40	NA	NA	0.0845176	0.871418	NA	NA
rs762798	rs762798	1	30827240	SNRNP40	0.12103	0.770578	NA	NA	NA	NA
rs79970377	rs79970377	1	31353241	SNRNP40	NA	NA	-0.132431	0.731888	NA	NA
rs909002	rs909002	1	32139635	SNRNP40	-0.212878	0.443358	NA	NA	NA	NA
rs945215	rs945215	1	32121548	SNRNP40	0.168256	0.797195	NA	NA	NA	NA
JHU_1.202962929	rs10800894	1	202962930	SNRPE	0.162195	0.868267	0.156624	0.823342	NA	NA
JHU_1.203191122	rs2486960	1	203191123	SNRPE	0.369224	0.745351	0.284444	0.814288	NA	NA
JHU_1.203198889	rs11809805	1	203198890	SNRPE	0.186888	0.826067	NA	NA	NA	NA
JHU_1.203303452	NA	1	203303453	SNRPE	0.132261	0.838103	0.10558	0.867998	NA	NA
JHU_1.203655742	NA	1	203655743	SNRPE	NA	NA	-0.112852	0.825283	NA	NA
JHU_1.203784342	rs200718060	1	203784343	SNRPE	NA	NA	-0.125661	0.879165	NA	NA
JHU_1.203828140	rs111708073	1	203828141	SNRPE	NA	NA	-0.312765	0.599093	NA	NA
JHU_1.203878855	NA	1	203878856	SNRPE	NA	NA	-0.202899	0.768412	NA	NA
JHU_1.203891028	rs113141471	1	203891029	SNRPE	NA	NA	-0.253554	0.660899	NA	NA
JHU_1.203904907	rs111291132	1	203904908	SNRPE	NA	NA	-0.278475	0.582765	NA	NA
JHU_1.203947623	rs114198972	1	203947624	SNRPE	NA	NA	0.22866	0.72042	NA	NA
JHU_1.204359409	NA	1	204359410	SNRPE	NA	NA	-0.233978	0.789337	NA	NA
JHU_1.204624278	rs4143141	1	204624279	SNRPE	NA	NA	0.157563	0.864305	NA	NA
JHU_1.204737732	NA	1	204737733	SNRPE	0.1321	0.877365	NA	NA	NA	NA
kgp3472993	rs3737972	1	203766964	SNRPE	NA	NA	-0.153989	0.804931	NA	NA
rs10736843	rs10736843	1	203966890	SNRPE	NA	NA	-0.178083	0.855448	NA	NA
rs10900588	rs10900588	1	203656814	SNRPE	NA	NA	-0.10663	0.84904	NA	NA
rs10920652	rs10920652	1	203402652	SNRPE	-0.117021	0.875776	NA	NA	NA	NA
rs11240629	rs11240629	1	203915958	SNRPE	NA	NA	-0.14511	0.801333	NA	NA
rs1138617	rs1138617	1	204096630	SNRPE	0.141668	0.806406	NA	NA	NA	NA
rs11571080	rs11571080	1	204131631	SNRPE	0.122754	0.873443	0.124117	0.8073	NA	NA
rs12138907	rs12138907	1	203954950	SNRPE	NA	NA	0.170497	0.87874	NA	NA
rs12562014	rs12562014	1	203779905	SNRPE	NA	NA	-0.125661	0.879165	NA	NA
rs12725494	rs12725494	1	202996589	SNRPE	NA	NA	-0.259668	0.7262	NA	NA
rs12753341	rs12753341	1	203207753	SNRPE	NA	NA	-0.10793	0.857102	NA	NA
rs1360177	rs1360177	1	204771335	SNRPE	NA	NA	0.152566	0.86132	NA	NA
rs1532324	rs1532324	1	203056503	SNRPE	NA	NA	-0.126949	0.875193	NA	NA
rs1541252	rs1541252	1	203651927	SNRPE	NA	NA	-0.10663	0.84904	NA	NA
rs16830301	rs16830301	1	203823256	SNRPE	NA	NA	-0.153989	0.804931	NA	NA
rs16850976	rs16850976	1	203037784	SNRPE	NA	NA	0.165276	0.856656	NA	NA
rs16852017	rs16852017	1	203636479	SNRPE	NA	NA	0.225658	0.852515	NA	NA
rs2185080	rs2185080	1	203747752	SNRPE	NA	NA	0.117523	0.826319	NA	NA
rs2297944	rs2297944	1	203147612	SNRPE	-0.212781	0.782955	-0.233148	0.484023	NA	NA
rs2297950	rs2297950	1	203194186	SNRPE	-0.125673	0.880886	NA	NA	NA	NA
rs2363769	rs2363769	1	202940810	SNRPE	NA	NA	0.138945	0.834144	NA	NA
rs2486928	rs2486928	1	203238568	SNRPE	NA	NA	0.119929	0.864764	NA	NA
rs2796380	rs2796380	1	203879580	SNRPE	NA	NA	-0.156949	0.63348	NA	NA
rs4293010	rs4293010	1	204097047	SNRPE	0.141668	0.806406	NA	NA	NA	NA
rs4971239	rs4971239	1	203491150	SNRPE	NA	NA	-0.174698	0.826221	NA	NA
rs55865022	rs55865022	1	204361599	SNRPE	NA	NA	-0.147861	0.867421	NA	NA
rs56706414	rs56706414	1	204112926	SNRPE	NA	NA	0.191094	0.787614	NA	NA
rs58408615	rs58408615	1	204644122	SNRPE	0.376384	0.66394	NA	NA	NA	NA
rs58903979	rs58903979	1	204729758	SNRPE	0.1321	0.877365	NA	NA	NA	NA
rs61817027	rs61817027	1	204179290	SNRPE	NA	NA	-0.141304	0.729801	NA	NA
rs6655965	rs6655965	1	203680492	SNRPE	-0.142581	0.792848	-0.1621	0.445701	NA	NA
rs6674546	NA	1	203967091	SNRPE	NA	NA	-0.159033	0.845904	NA	NA
rs6701725	rs6701725	1	203102728	SNRPE	-0.105769	0.877242	NA	NA	NA	NA
rs73068230	rs73068230	1	203199158	SNRPE	0.186888	0.826067	NA	NA	NA	NA
rs74139916	rs74139916	1	203487939	SNRPE	NA	NA	-0.125908	0.877867	NA	NA
rs74456476	rs74456476	1	204012018	SNRPE	0.231694	0.877768	NA	NA	NA	NA
rs7540041	rs7540041	1	203769532	SNRPE	NA	NA	0.227137	0.86302	NA	NA
rs7547566	rs7547566	1	203012705	SNRPE	NA	NA	-0.125279	0.860471	NA	NA
rs754894	rs754894	1	203017087	SNRPE	NA	NA	0.141552	0.519707	NA	NA
rs7552670	rs7552670	1	203768328	SNRPE	NA	NA	0.227137	0.86302	NA	NA
rs7552806	rs7552806	1	204784018	SNRPE	NA	NA	0.191513	0.664126	NA	NA
rs75531329	rs75531329	1	203485220	SNRPE	NA	NA	0.197155	0.776046	NA	NA
rs76716335	rs76716335	1	203093337	SNRPE	NA	NA	-0.183719	0.861583	NA	NA
rs782800	rs782800	1	203003870	SNRPE	NA	NA	-0.0987923	0.880434	NA	NA
rs79600755	rs79600755	1	203693191	SNRPE	NA	NA	0.113845	0.870655	NA	NA
rs79946674	rs79946674	1	204012023	SNRPE	-0.201653	0.874418	NA	NA	NA	NA
rs868506	rs868506	1	204682411	SNRPE	-0.170063	0.842867	NA	NA	NA	NA
rs946258	rs946258	1	203190240	SNRPE	-0.125673	0.880886	NA	NA	NA	NA
rs946262	rs946262	1	203158229	SNRPE	0.188834	0.874418	NA	NA	NA	NA
rs955865	rs955865	1	203709034	SNRPE	-0.127656	0.829707	-0.131899	0.691766	NA	NA
rs9787160	rs9787160	1	203749270	SNRPE	NA	NA	0.102775	0.842399	NA	NA
JHU_1.150870628	rs79227017	1	150870629	SNX27	-0.0955253	0.863057	NA	NA	NA	NA
JHU_1.150937770	rs8544	1	150937771	SNX27	-0.212457	0.769627	NA	NA	NA	NA
JHU_1.151558266	rs34180474	1	151558267	SNX27	0.102611	0.868189	NA	NA	NA	NA
JHU_1.152145707	rs369223707	1	152145708	SNX27	-0.111306	0.816302	NA	NA	NA	NA
exm99839	rs2184953	1	152280782	SNX27	0.124424	0.878295	0.125767	0.710728	NA	NA
kgp10791129	rs10788796	1	150771703	SNX27	-0.162513	0.862114	NA	NA	NA	NA
kgp15472903	rs3120648	1	152282899	SNX27	-0.176915	0.853253	NA	NA	NA	NA
kgp15691686	rs3126065	1	152275559	SNX27	NA	NA	-0.101072	0.748159	NA	NA
rs1131473	rs1131473	1	152079823	SNX27	-0.0963233	0.876148	NA	NA	NA	NA
rs115126664	NA	1	151002468	SNX27	0.280692	0.842867	NA	NA	NA	NA
rs1151917	rs1151917	1	150622696	SNX27	NA	NA	-0.0836295	0.867249	NA	NA
rs11589720	NA	1	151921469	SNX27	0.182	0.840848	NA	NA	NA	NA
rs116526285	rs116526285	1	151670388	SNX27	0.22896	0.830875	NA	NA	NA	NA
rs1199153	rs1199153	1	152457624	SNX27	NA	NA	0.0735654	0.865082	NA	NA
rs12089989	rs12089989	1	150715782	SNX27	0.0936901	0.874704	NA	NA	NA	NA
rs12130219	rs12130219	1	152162106	SNX27	NA	NA	-0.094341	0.834344	NA	NA
rs12409493	rs12409493	1	151773167	SNX27	0.107696	0.860844	NA	NA	NA	NA
rs1552991	rs1552991	1	152165878	SNX27	NA	NA	0.12438	0.736704	NA	NA
rs16833876	rs16833876	1	152152329	SNX27	-0.090271	0.880902	NA	NA	NA	NA
rs17564336	rs17564336	1	151349174	SNX27	-0.123309	0.8762	NA	NA	NA	NA
rs1891592	rs1891592	1	151554503	SNX27	0.0990838	0.86164	NA	NA	NA	NA
rs1892196	rs1892196	1	151193897	SNX27	NA	NA	0.108676	0.807002	NA	NA
rs1923501	rs1923501	1	152411153	SNX27	0.120852	0.875433	NA	NA	NA	NA
rs2134688	rs2134688	1	150816886	SNX27	-0.110384	0.848282	NA	NA	NA	NA
rs3120667	rs3120667	1	152318161	SNX27	NA	NA	-0.0807877	0.795899	NA	NA
rs3134871	rs3134871	1	152299233	SNX27	-0.0942256	0.878216	-0.0916536	0.745562	NA	NA
rs3818831	rs3818831	1	152331240	SNX27	NA	NA	-0.0812853	0.792106	NA	NA
rs4641313	NA	1	152255225	SNX27	NA	NA	-0.101945	0.779289	NA	NA
rs4971013	rs4971013	1	151173113	SNX27	NA	NA	0.102392	0.81476	NA	NA
rs533928	rs533928	1	150884271	SNX27	-0.106942	0.870992	NA	NA	NA	NA
rs55877187	rs55877187	1	151230929	SNX27	NA	NA	0.0940528	0.864535	NA	NA
rs60778215	rs60778215	1	151121948	SNX27	NA	NA	-0.110583	0.731574	NA	NA
rs6673116	rs6673116	1	151504778	SNX27	NA	NA	-0.0913402	0.860762	NA	NA
rs6673178	rs6673178	1	150999079	SNX27	0.133245	0.812158	NA	NA	NA	NA
rs66958685	NA	1	150675007	SNX27	NA	NA	-0.176422	0.804446	NA	NA
rs726863	rs726863	1	152400361	SNX27	-0.101854	0.845945	NA	NA	NA	NA
rs72710170	rs72710170	1	151473010	SNX27	NA	NA	-0.130023	0.825443	NA	NA
rs74125055	rs74125055	1	151023295	SNX27	NA	NA	-0.116424	0.851456	NA	NA
rs7515448	rs7515448	1	152372035	SNX27	0.0990504	0.868892	NA	NA	NA	NA
rs75185260	rs75185260	1	151112483	SNX27	-0.256769	0.694393	NA	NA	NA	NA
rs7527032	NA	1	151203313	SNX27	NA	NA	0.108874	0.709864	NA	NA
rs7536645	rs7536645	1	150956829	SNX27	-0.188092	0.866494	NA	NA	NA	NA
rs7540258	rs7540258	1	151008852	SNX27	0.182435	0.777899	NA	NA	NA	NA
rs7552458	rs7552458	1	151488782	SNX27	NA	NA	-0.0938498	0.866092	NA	NA
rs8444	rs8444	1	150938571	SNX27	NA	NA	0.0727125	0.875141	NA	NA
JHU_1.100055792	rs368887572	1	100055793	SNX7	-1.06848	0.721334	-1.19796	0.725129	NA	NA
JHU_1.100065294	rs72721761	1	100065295	SNX7	NA	NA	1.62137	0.87333	NA	NA
JHU_1.100120429	rs12065404	1	100120430	SNX7	1.60374	0.868349	1.99351	0.834113	NA	NA
JHU_1.100150359	rs78543174	1	100150360	SNX7	NA	NA	-1.32449	0.853195	NA	NA
JHU_1.100169402	NA	1	100169403	SNX7	NA	NA	2.07555	0.863853	NA	NA
JHU_1.98665744	rs77900427	1	98665745	SNX7	1.07611	0.880211	NA	NA	NA	NA
JHU_1.98719786	rs1032197	1	98719787	SNX7	NA	NA	-1.57407	0.766196	NA	NA
JHU_1.98735657	rs822606	1	98735658	SNX7	NA	NA	1.15652	0.818225	NA	NA
JHU_1.98762143	rs12025983	1	98762144	SNX7	NA	NA	-0.915669	0.793893	NA	NA
JHU_1.98774284	rs7528169	1	98774285	SNX7	NA	NA	0.894797	0.858192	NA	NA
JHU_1.99094605	rs115531923	1	99094606	SNX7	2.69205	0.168516	2.76015	0.349119	NA	NA
JHU_1.99110597	rs56861303	1	99110598	SNX7	1.22738	0.486382	1.9346	0.0107848	NA	NA
JHU_1.99139919	rs4575128	1	99139920	SNX7	-1.18297	0.879105	NA	NA	NA	NA
JHU_1.99221581	rs55905003	1	99221582	SNX7	-2.10873	0.456544	-2.46617	0.369555	NA	NA
JHU_1.99229021	rs12032878	1	99229022	SNX7	-1.9516	0.0106884	-2.23927	0.00822082	NA	NA
JHU_1.99376542	rs112947049	1	99376543	SNX7	-1.5895	0.856024	-1.70479	0.875141	NA	NA
JHU_1.99376996	rs12080387	1	99376997	SNX7	2.00099	0.609035	2.06855	0.713376	NA	NA
JHU_1.99584909	rs6702945	1	99584910	SNX7	1.22297	0.867517	NA	NA	NA	NA
JHU_1.99600626	rs114354116	1	99600627	SNX7	1.53351	0.80245	NA	NA	NA	NA
rs1013024	rs1013024	1	98819537	SNX7	-0.938448	0.790045	-1.10733	0.760303	NA	NA
rs1013468	rs1013468	1	99302782	SNX7	NA	NA	-1.28439	0.856818	NA	NA
rs10875173	rs10875173	1	99153236	SNX7	2.2825	0.368135	2.57983	0.350527	NA	NA
rs10875186	rs10875186	1	99293206	SNX7	0.89622	0.864574	1.01496	0.86618	NA	NA
rs11165979	rs11165979	1	98757816	SNX7	-0.924996	0.874025	-1.44542	0.677331	NA	NA
rs11166015	rs11166015	1	98904871	SNX7	NA	NA	-0.857218	0.863082	NA	NA
rs11166113	rs11166113	1	99230383	SNX7	-1.9516	0.0106884	-2.23927	0.00822082	NA	NA
rs11166145	rs11166145	1	99424372	SNX7	1.06782	0.743997	1.40367	0.55082	NA	NA
rs11166276	rs11166276	1	100045239	SNX7	NA	NA	1.1527	0.869305	NA	NA
rs112874707	rs112874707	1	99374669	SNX7	-1.5895	0.856024	-1.70479	0.875141	NA	NA
rs116119729	rs116119729	1	98783199	SNX7	NA	NA	-2.10937	0.781745	NA	NA
rs12025763	rs12025763	1	99219716	SNX7	-1.5507	0.00462615	-2.01947	8.11889e-05	0.382469	0.999629
rs12059396	rs12059396	1	98854210	SNX7	-0.955583	0.863371	-1.15943	0.839265	NA	NA
rs12088344	rs12088344	1	99101223	SNX7	1.22738	0.486382	1.9346	0.0107848	NA	NA
rs12120750	rs12120750	1	98764432	SNX7	0.731341	0.862502	1.04312	0.733889	NA	NA
rs12123631	rs12123631	1	99010292	SNX7	-1.34079	0.340142	-1.60225	0.207694	NA	NA
rs12127323	rs12127323	1	100190843	SNX7	0.988459	0.744859	1.35077	0.481536	NA	NA
rs12406373	rs12406373	1	100166046	SNX7	NA	NA	-1.30039	0.582244	NA	NA
rs12731647	rs12731647	1	99113106	SNX7	NA	NA	-1.20361	0.851456	NA	NA
rs12760702	rs12760702	1	99091486	SNX7	1.30769	0.859328	2.19838	0.495036	NA	NA
rs1329467	rs1329467	1	99423624	SNX7	0.757714	0.881435	1.163	0.727577	NA	NA
rs1338576	rs1338576	1	100152443	SNX7	NA	NA	-0.887063	0.865365	NA	NA
rs1339856	rs1339856	1	100043789	SNX7	-0.975538	0.778031	-1.23814	0.661077	NA	NA
rs1369023	rs1369023	1	98993058	SNX7	-1.34079	0.340142	-1.60225	0.207694	NA	NA
rs1384164	rs1384164	1	99290291	SNX7	-0.97978	0.705204	-1.17889	0.623426	NA	NA
rs1434362	rs1434362	1	98926885	SNX7	0.985752	0.688179	1.0893	0.710015	NA	NA
rs1482144	rs1482144	1	99334672	SNX7	NA	NA	1.0119	0.87266	NA	NA
rs1482153	rs1482153	1	99223397	SNX7	-1.58954	0.00194251	-2.00143	8.48679e-05	0.315808	0.999629
rs1594867	rs1594867	1	98983135	SNX7	0.868965	0.841246	NA	NA	NA	NA
rs17117881	rs17117881	1	98649772	SNX7	-1.29315	0.805698	NA	NA	NA	NA
rs17117934	rs17117934	1	98663147	SNX7	-1.15601	0.867661	NA	NA	NA	NA
rs17120392	rs17120392	1	99902365	SNX7	1.62544	0.472311	1.74246	0.550003	NA	NA
rs1724950	rs1724950	1	98965621	SNX7	0.988302	0.705165	NA	NA	NA	NA
rs17378455	rs17378455	1	98194845	SNX7	-1.55263	0.822274	NA	NA	NA	NA
rs17405754	rs17405754	1	100107260	SNX7	0.829479	0.875776	1.19256	0.765863	NA	NA
rs2019213	rs2019213	1	99225627	SNX7	2.03856	0.225259	2.3036	0.211952	NA	NA
rs2026663	rs2026663	1	98837117	SNX7	-1.57416	0.835556	-2.22346	0.661542	NA	NA
rs2046178	rs2046178	1	99373609	SNX7	NA	NA	-0.837663	0.880377	NA	NA
rs2788517	rs2788517	1	100225317	SNX7	-0.773558	0.866059	NA	NA	NA	NA
rs28396821	rs28396821	1	99147219	SNX7	-1.33555	0.637316	-1.12009	0.856818	NA	NA
rs309063	rs309063	1	99420010	SNX7	-1.40006	0.79608	-2.00017	0.534354	NA	NA
rs3813786	rs3813786	1	99224250	SNX7	NA	NA	-1.35444	0.763239	NA	NA
rs3889240	rs3889240	1	99601609	SNX7	-0.789464	0.871483	NA	NA	NA	NA
rs4351664	rs4351664	1	99166681	SNX7	2.80421	3.47753e-15	3.01933	9.57234e-12	-0.108131	0.999629
rs4385772	rs4385772	1	99074713	SNX7	-1.47215	0.397969	-1.51618	0.556286	NA	NA
rs4469760	rs4469760	1	99132070	SNX7	-1.33465	0.215161	-1.08671	0.738058	NA	NA
rs4540678	rs4540678	1	99141448	SNX7	-1.2434	0.837102	-1.68944	0.713013	NA	NA
rs4545356	rs4545356	1	99173681	SNX7	-1.59708	0.00450798	-1.7262	0.0139039	0.129414	0.999629
rs4545357	rs4545357	1	99180910	SNX7	-1.04736	0.58131	-1.44468	0.193893	NA	NA
rs4611044	rs4611044	1	99186639	SNX7	-1.09302	0.573406	-1.57609	0.115942	NA	NA
rs4908025	rs4908025	1	99225068	SNX7	-2.21649	0.299065	-2.37737	0.386946	NA	NA
rs4950129	rs4950129	1	98928271	SNX7	0.893644	0.796241	0.996977	0.798837	NA	NA
rs61786785	rs61786785	1	98861874	SNX7	NA	NA	-1.70941	0.840542	NA	NA
rs61787823	rs61787823	1	98375391	SNX7	-1.2217	0.742582	-1.36718	0.746507	NA	NA
rs6678214	rs6678214	1	99184272	SNX7	NA	NA	-1.1358	0.811109	NA	NA
rs6702126	rs6702126	1	99199954	SNX7	-0.960576	0.733928	-1.5	0.194666	NA	NA
rs72724063	rs72724063	1	99073929	SNX7	-1.42172	0.877768	-1.70489	0.862332	NA	NA
rs72730309	rs72730309	1	99377847	SNX7	NA	NA	-2.05998	0.687084	NA	NA
rs72736381	rs72736381	1	99753880	SNX7	-1.21496	0.879105	NA	NA	NA	NA
rs74948275	rs74948275	1	98409565	SNX7	-1.45501	0.864141	-1.80111	0.829893	NA	NA
rs7531793	rs7531793	1	100190097	SNX7	0.803248	0.84067	1.33213	0.432986	NA	NA
rs7532495	rs7532495	1	98750003	SNX7	NA	NA	1.14213	0.802566	NA	NA
rs7543130	rs7543130	1	100049785	SNX7	NA	NA	1.29312	0.853704	NA	NA
rs79826141	rs79826141	1	99610759	SNX7	-0.903059	0.849649	NA	NA	NA	NA
rs822555	rs822555	1	98667546	SNX7	-0.875045	0.828938	NA	NA	NA	NA
rs834963	rs834963	1	100102788	SNX7	-0.875622	0.796884	-0.998145	0.787318	NA	NA
rs9728651	rs9728651	1	99129620	SNX7	1.56635	0.86939	1.8201	0.86227	NA	NA
rs9729435	rs9729435	1	99133465	SNX7	2.31916	0.258216	2.58818	0.268126	NA	NA
rs984271	rs984271	1	99358358	SNX7	-0.712305	0.87067	-1.03169	0.741893	NA	NA
rs995271	rs995271	1	99037251	SNX7	0.781847	0.853228	NA	NA	NA	NA
JHU_1.179160253	rs12086422	1	179160254	SOAT1	-0.293372	0.835107	NA	NA	NA	NA
JHU_1.179420094	NA	1	179420095	SOAT1	-0.182769	0.853299	-0.234911	0.717033	NA	NA
JHU_1.179495591	NA	1	179495592	SOAT1	-0.246693	0.835385	NA	NA	NA	NA
JHU_1.179530013	rs58485713	1	179530014	SOAT1	-0.225364	0.477878	NA	NA	NA	NA
JHU_1.179676169	rs2504056	1	179676170	SOAT1	0.182856	0.839512	0.177638	0.863082	NA	NA
JHU_1.179849174	NA	1	179849175	SOAT1	-0.29369	0.683302	-0.250708	0.823161	NA	NA
JHU_1.180034897	rs368105311	1	180034898	SOAT1	-0.279655	0.875776	-0.310671	0.853142	NA	NA
rs10494519	rs10494519	1	179452381	SOAT1	-0.21999	0.834357	-0.199897	0.878315	NA	NA
rs10798648	rs10798648	1	178976556	SOAT1	NA	NA	0.190135	0.737977	NA	NA
rs10798674	rs10798674	1	179347832	SOAT1	NA	NA	0.183705	0.811085	NA	NA
rs10913689	rs10913689	1	179040930	SOAT1	0.215793	0.836085	NA	NA	NA	NA
rs10913888	rs10913888	1	179757536	SOAT1	0.19731	0.847566	0.202335	0.851491	NA	NA
rs112328263	rs112328263	1	178938550	SOAT1	-0.270419	0.867583	NA	NA	NA	NA
rs11577579	rs11577579	1	179414105	SOAT1	-0.178421	0.860483	-0.243601	0.67032	NA	NA
rs12749461	rs12749461	1	179356378	SOAT1	NA	NA	-0.225906	0.77407	NA	NA
rs1325195	rs1325195	1	179071756	SOAT1	0.191659	0.831454	NA	NA	NA	NA
rs2248666	rs2248666	1	178620601	SOAT1	0.227713	0.606477	0.212526	0.718226	NA	NA
rs2773091	rs2773091	1	178657616	SOAT1	0.153833	0.873071	NA	NA	NA	NA
rs2777910	rs2777910	1	179900978	SOAT1	-0.247769	0.695767	-0.200355	0.853296	NA	NA
rs2811301	rs2811301	1	178594196	SOAT1	0.156956	0.829407	NA	NA	NA	NA
rs2816190	rs2816190	1	179137849	SOAT1	0.155698	0.864165	NA	NA	NA	NA
rs3766637	rs3766637	1	178848223	SOAT1	-0.166974	0.867365	NA	NA	NA	NA
rs3829794	rs3829794	1	179072728	SOAT1	0.145224	0.863164	NA	NA	NA	NA
rs3845382	rs3845382	1	179727670	SOAT1	-0.168482	0.868236	NA	NA	NA	NA
rs3930537	rs3930537	1	179553724	SOAT1	-0.181595	0.838841	NA	NA	NA	NA
rs4130266	rs4130266	1	179415532	SOAT1	NA	NA	-0.210165	0.826675	NA	NA
rs561233	rs561233	1	179906900	SOAT1	0.157392	0.84015	NA	NA	NA	NA
rs58632580	rs58632580	1	180120518	SOAT1	NA	NA	-0.404259	0.83016	NA	NA
rs6425607	rs6425607	1	180075388	SOAT1	-0.210284	0.634153	-0.205285	0.692015	NA	NA
rs6676030	rs6676030	1	179530018	SOAT1	-0.20169	0.808599	NA	NA	NA	NA
rs6680678	rs6680678	1	178956734	SOAT1	NA	NA	0.214648	0.870535	NA	NA
rs6684596	rs6684596	1	180313672	SOAT1	0.183918	0.861421	NA	NA	NA	NA
rs74130140	rs74130140	1	179285489	SOAT1	-0.239814	0.819759	NA	NA	NA	NA
rs7514717	rs7514717	1	179745671	SOAT1	-0.147531	0.847596	NA	NA	NA	NA
rs7552657	rs7552657	1	178617359	SOAT1	0.24886	0.730111	0.278852	0.621765	NA	NA
rs77779459	rs77779459	1	179060054	SOAT1	-0.176019	0.875776	NA	NA	NA	NA
rs78180312	rs78180312	1	179650907	SOAT1	NA	NA	0.24294	0.861362	NA	NA
rs867556	rs867556	1	178676113	SOAT1	-0.18244	0.873994	NA	NA	NA	NA
JHU_1.109258276	rs3006867	1	109258277	SORT1	NA	NA	-0.310261	0.678594	NA	NA
JHU_1.109339972	NA	1	109339973	SORT1	0.485803	0.855567	NA	NA	NA	NA
JHU_1.110205017	rs373820492	1	110205018	SORT1	0.314003	0.874871	NA	NA	NA	NA
JHU_1.110542325	rs376197939	1	110542326	SORT1	NA	NA	-0.47662	0.852292	NA	NA
JHU_1.110782662	NA	1	110782663	SORT1	NA	NA	-0.573623	0.868006	NA	NA
rs1010167	rs1010167	1	110198727	SORT1	-0.325947	0.78408	-0.296047	0.780044	NA	NA
rs11102061	rs11102061	1	110728000	SORT1	0.422485	0.750943	0.333211	0.833152	NA	NA
rs11102972	rs11102972	1	109880721	SORT1	-0.462342	0.713834	-0.325096	0.863082	NA	NA
rs115330786	rs115330786	1	110604816	SORT1	NA	NA	-0.409834	0.858465	NA	NA
rs12039852	rs12039852	1	109075236	SORT1	NA	NA	0.382964	0.80672	NA	NA
rs12085671	rs12085671	1	110414036	SORT1	NA	NA	-0.254958	0.847815	NA	NA
rs1333124	rs1333124	1	109258150	SORT1	NA	NA	-0.310261	0.678594	NA	NA
rs147690085	rs147690085	1	110315310	SORT1	NA	NA	-0.596206	0.820492	NA	NA
rs1571345	rs1571345	1	110677023	SORT1	0.377439	0.833348	NA	NA	NA	NA
rs17025692	rs17025692	1	110911273	SORT1	-0.369924	0.862551	NA	NA	NA	NA
rs2209158	rs2209158	1	110795018	SORT1	0.250775	0.879348	NA	NA	NA	NA
rs2761438	rs2761438	1	110752139	SORT1	NA	NA	0.335815	0.846182	NA	NA
rs3006868	NA	1	109258283	SORT1	NA	NA	-0.301711	0.709334	NA	NA
rs333957	rs333957	1	110434791	SORT1	NA	NA	0.444074	0.780375	NA	NA
rs35072794	rs35072794	1	110293310	SORT1	-0.303499	0.867203	NA	NA	NA	NA
rs4494160	rs4494160	1	109268573	SORT1	-0.364223	0.847656	NA	NA	NA	NA
rs58206785	rs58206785	1	110206018	SORT1	NA	NA	-0.520058	0.77407	NA	NA
rs615204	rs615204	1	110759796	SORT1	-0.473675	0.635545	-0.479195	0.449346	NA	NA
rs621514	rs621514	1	110733794	SORT1	0.308675	0.877513	0.410323	0.616315	NA	NA
rs628594	rs628594	1	110760444	SORT1	0.445526	0.72482	0.431862	0.637745	NA	NA
rs66683180	rs66683180	1	110673169	SORT1	-0.410387	0.813072	NA	NA	NA	NA
rs6704264	rs6704264	1	108889277	SORT1	0.244448	0.873162	NA	NA	NA	NA
rs673792	rs673792	1	110646283	SORT1	NA	NA	-0.32945	0.826791	NA	NA
rs72646594	rs72646594	1	109856561	SORT1	-0.771565	0.691909	-0.529476	0.865082	NA	NA
rs72990514	rs72990514	1	110770435	SORT1	0.489232	0.779901	NA	NA	NA	NA
rs7355058	rs7355058	1	108878713	SORT1	0.290987	0.819138	NA	NA	NA	NA
rs7535567	rs7535567	1	109082446	SORT1	0.674639	0.696935	NA	NA	NA	NA
rs913178	rs913178	1	109742452	SORT1	-0.237864	0.845374	NA	NA	NA	NA
rs924181	rs924181	1	110680114	SORT1	0.251345	0.861823	NA	NA	NA	NA
JHU_1.203166681	rs28618349	1	203166682	SOX13	-0.417881	0.832642	-0.320589	0.870094	NA	NA
JHU_1.203183338	NA	1	203183339	SOX13	NA	NA	-0.300987	0.838491	NA	NA
JHU_1.204027008	rs11585865	1	204027009	SOX13	NA	NA	0.238503	0.879698	NA	NA
JHU_1.204286029	rs4314945	1	204286030	SOX13	-0.297123	0.866297	NA	NA	NA	NA
JHU_1.205094450	rs377554198	1	205094451	SOX13	-0.628307	0.87067	NA	NA	NA	NA
kgp5046058	rs17851127	1	203787700	SOX13	0.483783	0.851668	NA	NA	NA	NA
rs10900421	rs10900421	1	204646295	SOX13	NA	NA	-0.396466	0.866886	NA	NA
rs11240325	rs11240325	1	204955329	SOX13	-0.685959	0.813342	NA	NA	NA	NA
rs11571117	rs11571117	1	204128567	SOX13	NA	NA	0.387982	0.87805	NA	NA
rs11584892	rs11584892	1	203619615	SOX13	0.271765	0.879119	NA	NA	NA	NA
rs11803501	rs11803501	1	205000138	SOX13	-0.315082	0.861823	NA	NA	NA	NA
rs12137582	rs12137582	1	204023923	SOX13	NA	NA	0.551062	0.782188	NA	NA
rs1980052	rs1980052	1	204344953	SOX13	-0.319569	0.838286	NA	NA	NA	NA
rs2246791	rs2246791	1	204943116	SOX13	NA	NA	-0.280792	0.876535	NA	NA
rs2297950	rs2297950	1	203194186	SOX13	NA	NA	-0.276509	0.86349	NA	NA
rs2364574	rs2364574	1	203159706	SOX13	NA	NA	-0.414167	0.764576	NA	NA
rs2772243	rs2772243	1	204620293	SOX13	0.307365	0.85644	NA	NA	NA	NA
rs3014620	rs3014620	1	204359072	SOX13	NA	NA	-0.336387	0.870032	NA	NA
rs3014634	rs3014634	1	204414782	SOX13	NA	NA	-0.319371	0.821292	NA	NA
rs4600104	rs4600104	1	203643581	SOX13	-0.303779	0.862653	-0.248442	0.87565	NA	NA
rs4951090	rs4951090	1	204618533	SOX13	0.661172	0.821579	NA	NA	NA	NA
rs4951092	rs4951092	1	204618573	SOX13	0.347738	0.802955	NA	NA	NA	NA
rs4951185	rs4951185	1	203590045	SOX13	-0.322028	0.879672	NA	NA	NA	NA
rs56706414	rs56706414	1	204112926	SOX13	NA	NA	-0.38369	0.86989	NA	NA
rs58408615	rs58408615	1	204644122	SOX13	NA	NA	0.6672	0.791545	NA	NA
rs61817485	rs61817485	1	204595592	SOX13	0.277712	0.877271	NA	NA	NA	NA
rs6594001	rs6594001	1	204266980	SOX13	0.470619	0.878832	NA	NA	NA	NA
rs6660981	rs6660981	1	204028177	SOX13	NA	NA	0.334893	0.758978	NA	NA
rs6668945	rs6668945	1	204097502	SOX13	NA	NA	-0.262289	0.81452	NA	NA
rs6670814	rs6670814	1	204999292	SOX13	NA	NA	-0.397259	0.792859	NA	NA
rs6673746	rs6673746	1	204028987	SOX13	NA	NA	-0.61269	0.543601	NA	NA
rs72752051	rs72752051	1	204372617	SOX13	-0.738779	0.704672	NA	NA	NA	NA
rs74138510	rs74138510	1	204613736	SOX13	-0.416058	0.874251	NA	NA	NA	NA
rs74456476	rs74456476	1	204012018	SOX13	NA	NA	0.609992	0.766931	NA	NA
rs78995581	rs78995581	1	203170560	SOX13	NA	NA	-0.407795	0.856196	NA	NA
rs946258	rs946258	1	203190240	SOX13	NA	NA	-0.276509	0.86349	NA	NA
rs946264	rs946264	1	203169492	SOX13	NA	NA	-0.24621	0.87489	NA	NA
rs9792973	rs9792973	1	203745348	SOX13	0.425035	0.862316	NA	NA	NA	NA
JHU_1.47766146	rs3122614	1	47766147	SPATA6	NA	NA	-0.457913	0.863148	NA	NA
JHU_1.47933974	rs74074294	1	47933975	SPATA6	1.06441	0.766418	NA	NA	NA	NA
JHU_1.47942152	NA	1	47942153	SPATA6	-1.00427	0.801231	NA	NA	NA	NA
JHU_1.48119045	NA	1	48119046	SPATA6	NA	NA	0.704762	0.859145	NA	NA
JHU_1.48173555	rs12756753	1	48173556	SPATA6	0.591161	0.733615	NA	NA	NA	NA
JHU_1.48666100	rs2024800	1	48666101	SPATA6	-0.747425	0.754003	NA	NA	NA	NA
JHU_1.48996876	rs4926741	1	48996877	SPATA6	-0.74542	0.853597	NA	NA	NA	NA
JHU_1.49054522	NA	1	49054523	SPATA6	0.481795	0.863947	NA	NA	NA	NA
JHU_1.49056771	rs71501782	1	49056772	SPATA6	0.544148	0.857889	NA	NA	NA	NA
JHU_1.49485685	rs76637846	1	49485686	SPATA6	NA	NA	-0.497612	0.877569	NA	NA
JHU_1.49824089	rs115547361	1	49824090	SPATA6	NA	NA	-0.368616	0.86932	NA	NA
rs10493132	rs10493132	1	48482986	SPATA6	-1.01972	0.872874	NA	NA	NA	NA
rs11205430	rs11205430	1	48442182	SPATA6	NA	NA	0.28695	0.837689	NA	NA
rs11205499	rs11205499	1	48977584	SPATA6	-0.77855	0.717098	NA	NA	NA	NA
rs11205504	rs11205504	1	49012536	SPATA6	0.504719	0.843265	NA	NA	NA	NA
rs11211590	rs11211590	1	48168375	SPATA6	0.655131	0.848661	NA	NA	NA	NA
rs11211624	rs11211624	1	48359634	SPATA6	NA	NA	-0.475162	0.854324	NA	NA
rs116663101	rs116663101	1	48723877	SPATA6	NA	NA	-0.553052	0.772745	NA	NA
rs12041353	rs12041353	1	48120277	SPATA6	0.909877	0.878216	NA	NA	NA	NA
rs12074072	NA	1	49054581	SPATA6	-0.737282	0.800422	NA	NA	NA	NA
rs1418952	rs1418952	1	48978515	SPATA6	NA	NA	-0.382986	0.878053	NA	NA
rs1439916	rs1439916	1	48174867	SPATA6	0.491719	0.841246	NA	NA	NA	NA
rs17105150	rs17105150	1	49378281	SPATA6	NA	NA	-0.53412	0.688999	NA	NA
rs214203	rs214203	1	48588004	SPATA6	NA	NA	0.313078	0.878911	NA	NA
rs214207	rs214207	1	48586100	SPATA6	NA	NA	-0.526749	0.807093	NA	NA
rs2492791	rs2492791	1	48484327	SPATA6	-0.718018	0.78149	NA	NA	NA	NA
rs3125630	rs3125630	1	47767914	SPATA6	NA	NA	-0.499863	0.818126	NA	NA
rs34122880	rs34122880	1	49066956	SPATA6	-0.931266	0.451875	NA	NA	NA	NA
rs3925058	rs3925058	1	47797623	SPATA6	NA	NA	-0.499863	0.818126	NA	NA
rs505399	rs505399	1	47936696	SPATA6	1.36036	0.548751	NA	NA	NA	NA
rs6676465	rs6676465	1	48457543	SPATA6	NA	NA	-0.278658	0.863855	NA	NA
rs67966936	rs67966936	1	49011891	SPATA6	0.732989	0.854804	NA	NA	NA	NA
rs76448740	rs76448740	1	49084794	SPATA6	0.625698	0.873543	NA	NA	NA	NA
rs76643036	rs76643036	1	49373495	SPATA6	NA	NA	-0.570093	0.783576	NA	NA
rs78896829	rs78896829	1	48050972	SPATA6	-0.898808	0.826454	NA	NA	NA	NA
rs883913	rs883913	1	49894407	SPATA6	NA	NA	-0.391734	0.777662	NA	NA
JHU_1.15174787	rs11586321	1	15174788	SPEN	NA	NA	-0.0941606	0.86227	NA	NA
JHU_1.15194558	rs112936470	1	15194559	SPEN	-0.203366	0.847713	-0.123486	0.844202	NA	NA
JHU_1.15715953	NA	1	15715954	SPEN	0.15334	0.850186	NA	NA	NA	NA
JHU_1.15746068	rs2496314	1	15746069	SPEN	-0.104392	0.858862	NA	NA	NA	NA
JHU_1.16129578	rs72647179	1	16129579	SPEN	-0.140888	0.458236	NA	NA	NA	NA
JHU_1.16152675	NA	1	16152676	SPEN	-0.124434	0.511013	NA	NA	NA	NA
JHU_1.16347941	NA	1	16347942	SPEN	-0.113604	0.733232	NA	NA	NA	NA
JHU_1.16499466	NA	1	16499467	SPEN	NA	NA	0.115589	0.772349	NA	NA
JHU_1.16833517	rs156871	1	16833518	SPEN	NA	NA	0.128515	0.722234	NA	NA
JHU_1.16840785	rs156902	1	16840786	SPEN	NA	NA	0.111499	0.751738	NA	NA
JHU_1.16887184	NA	1	16887185	SPEN	NA	NA	-0.176687	0.485533	NA	NA
JHU_1.16902388	NA	1	16902389	SPEN	-0.179075	0.875776	NA	NA	NA	NA
JHU_1.16902415	NA	1	16902416	SPEN	NA	NA	-0.109804	0.850581	NA	NA
JHU_1.16917059	NA	1	16917060	SPEN	-0.196765	0.830018	NA	NA	NA	NA
JHU_1.16932535	NA	1	16932536	SPEN	-0.222024	0.449215	NA	NA	NA	NA
JHU_1.16941206	NA	1	16941207	SPEN	-0.196765	0.830018	NA	NA	NA	NA
JHU_1.16944150	NA	1	16944151	SPEN	-0.196765	0.830018	NA	NA	NA	NA
JHU_1.16946853	NA	1	16946854	SPEN	-0.222534	0.785699	NA	NA	NA	NA
JHU_1.16947198	NA	1	16947199	SPEN	NA	NA	-0.11413	0.815368	NA	NA
JHU_1.16947836	NA	1	16947837	SPEN	-0.196765	0.830018	NA	NA	NA	NA
JHU_1.16960372	NA	1	16960373	SPEN	-0.185569	0.758711	NA	NA	NA	NA
JHU_1.16960570	rs11800734	1	16960571	SPEN	NA	NA	0.107696	0.802977	NA	NA
JHU_1.16965001	NA	1	16965002	SPEN	NA	NA	-0.11413	0.815368	NA	NA
JHU_1.16970756	NA	1	16970757	SPEN	-0.13051	0.877088	NA	NA	NA	NA
JHU_1.17010052	NA	1	17010053	SPEN	NA	NA	0.113493	0.83016	NA	NA
JHU_1.17013817	NA	1	17013818	SPEN	NA	NA	0.0778921	0.878684	NA	NA
JHU_1.17017819	NA	1	17017820	SPEN	-0.196853	0.83103	NA	NA	NA	NA
JHU_1.17020683	NA	1	17020684	SPEN	-0.223243	0.78149	NA	NA	NA	NA
JHU_1.17023208	NA	1	17023209	SPEN	NA	NA	0.113493	0.83016	NA	NA
JHU_1.17036447	NA	1	17036448	SPEN	0.189579	0.848903	0.106548	0.87262	NA	NA
JHU_1.17037559	NA	1	17037560	SPEN	NA	NA	0.0946314	0.875141	NA	NA
JHU_1.17047471	NA	1	17047472	SPEN	NA	NA	0.111611	0.763599	NA	NA
JHU_1.17048210	NA	1	17048211	SPEN	NA	NA	0.0897766	0.784133	NA	NA
JHU_1.17049261	NA	1	17049262	SPEN	0.177723	0.877205	NA	NA	NA	NA
JHU_1.17049758	NA	1	17049759	SPEN	NA	NA	0.0946314	0.875141	NA	NA
JHU_1.17049953	NA	1	17049954	SPEN	NA	NA	0.0946314	0.875141	NA	NA
JHU_1.17082948	NA	1	17082949	SPEN	0.121143	0.880751	NA	NA	NA	NA
JHU_1.17097847	NA	1	17097848	SPEN	NA	NA	0.121798	0.759301	NA	NA
JHU_1.17098424	NA	1	17098425	SPEN	NA	NA	0.0929196	0.878802	NA	NA
JHU_1.17209961	NA	1	17209962	SPEN	NA	NA	-0.125069	0.744156	NA	NA
JHU_1.17217068	NA	1	17217069	SPEN	-0.152782	0.858966	-0.111924	0.748515	NA	NA
JHU_1.17224760	rs143281789	1	17224761	SPEN	NA	NA	0.181907	0.363551	NA	NA
JHU_1.17230800	rs111226325	1	17230801	SPEN	0.183287	0.849681	0.125619	0.780527	NA	NA
JHU_1.17231319	rs112887597	1	17231320	SPEN	NA	NA	0.11282	0.842399	NA	NA
JHU_1.17232697	rs78342351	1	17232698	SPEN	NA	NA	0.181907	0.363551	NA	NA
JHU_1.17234970	NA	1	17234971	SPEN	0.158049	0.873462	NA	NA	NA	NA
JHU_1.17239507	rs11203409	1	17239508	SPEN	-0.177415	0.879105	NA	NA	NA	NA
exm21136	NA	1	16375510	SPEN	-0.110924	0.788978	NA	NA	NA	NA
exm2259836	NA	1	16460541	SPEN	NA	NA	-0.0854491	0.781745	NA	NA
exm2264805	rs872222	1	16344664	SPEN	0.138159	0.547502	NA	NA	NA	NA
rs1048245	rs1048245	1	16341354	SPEN	-0.130517	0.762301	NA	NA	NA	NA
rs10927753	rs10927753	1	15591929	SPEN	-0.0852345	0.88125	NA	NA	NA	NA
rs10927875	rs10927875	1	16299312	SPEN	-0.129626	0.786601	NA	NA	NA	NA
rs11260743	rs11260743	1	16465403	SPEN	0.1074	0.730699	NA	NA	NA	NA
rs11260745	rs11260745	1	16466003	SPEN	0.0807249	0.873224	NA	NA	NA	NA
rs112960271	rs112960271	1	16360478	SPEN	-0.0929209	0.86273	NA	NA	NA	NA
rs113760436	NA	1	17211602	SPEN	NA	NA	-0.127886	0.753693	NA	NA
rs11578845	rs11578845	1	16336654	SPEN	0.110263	0.78613	NA	NA	NA	NA
rs12057431	rs12057431	1	15392450	SPEN	-0.11287	0.775144	NA	NA	NA	NA
rs12081961	rs12081961	1	15354997	SPEN	NA	NA	-0.0816144	0.863926	NA	NA
rs12406250	rs12406250	1	16471000	SPEN	NA	NA	-0.056116	0.878779	NA	NA
rs12564579	rs12564579	1	15197814	SPEN	-0.0956238	0.879014	NA	NA	NA	NA
rs1544131	rs1544131	1	16345735	SPEN	NA	NA	-0.0659717	0.761366	NA	NA
rs16849136	rs16849136	1	15320461	SPEN	-0.0946871	0.829256	NA	NA	NA	NA
rs16852052	rs16852052	1	16201502	SPEN	-0.104776	0.863362	NA	NA	NA	NA
rs1883760	rs1883760	1	15478017	SPEN	NA	NA	0.0950552	0.827017	NA	NA
rs1977269	rs1977269	1	17004850	SPEN	0.114431	0.785204	NA	NA	NA	NA
rs2007471	rs2007471	1	16368977	SPEN	0.146064	0.768229	0.0715267	0.866173	NA	NA
rs2253372	rs2253372	1	15724033	SPEN	-0.145512	0.862462	NA	NA	NA	NA
rs2473358	rs2473358	1	15680451	SPEN	NA	NA	-0.0621768	0.812333	NA	NA
rs2496320	rs2496320	1	15744271	SPEN	-0.116904	0.768956	NA	NA	NA	NA
rs2761490	NA	1	17012761	SPEN	0.131698	0.82354	NA	NA	NA	NA
rs28550594	rs28550594	1	16415589	SPEN	-0.102314	0.847871	NA	NA	NA	NA
rs28757713	rs28757713	1	16422010	SPEN	NA	NA	-0.0881994	0.844266	NA	NA
rs2982322	rs2982322	1	15774668	SPEN	0.136385	0.78059	NA	NA	NA	NA
rs3820610	rs3820610	1	16452998	SPEN	NA	NA	-0.0989248	0.712132	NA	NA
rs3845596	rs3845596	1	15189299	SPEN	-0.112042	0.840855	NA	NA	NA	NA
rs4661317	NA	1	15400054	SPEN	NA	NA	-0.0570876	0.876832	NA	NA
rs4661391	NA	1	16932495	SPEN	NA	NA	0.0936807	0.873563	NA	NA
rs4661661	rs4661661	1	16161836	SPEN	-0.123765	0.611816	NA	NA	NA	NA
rs4661712	rs4661712	1	16493225	SPEN	NA	NA	0.0797297	0.72122	NA	NA
rs5253	rs5253	1	16380196	SPEN	-0.0885125	0.868498	NA	NA	NA	NA
rs59153767	rs59153767	1	15175430	SPEN	-0.126944	0.879699	NA	NA	NA	NA
rs61744357	rs61744357	1	16134072	SPEN	-0.136215	0.462246	NA	NA	NA	NA
rs6604908	rs6604908	1	16371872	SPEN	0.146064	0.768229	0.0715267	0.866173	NA	NA
rs6604909	rs6604909	1	16371932	SPEN	0.116359	0.72432	NA	NA	NA	NA
rs6684802	rs6684802	1	16449680	SPEN	-0.161489	0.862348	NA	NA	NA	NA
rs72882505	rs72882505	1	16151285	SPEN	-0.135855	0.467648	NA	NA	NA	NA
rs7512556	rs7512556	1	16738963	SPEN	-0.113372	0.85645	NA	NA	NA	NA
rs7525175	rs7525175	1	15210141	SPEN	-0.0906882	0.871013	NA	NA	NA	NA
rs7525279	rs7525279	1	15745380	SPEN	-0.113852	0.75137	NA	NA	NA	NA
rs7547507	rs7547507	1	15621708	SPEN	NA	NA	0.0609451	0.825759	NA	NA
rs77325051	rs77325051	1	15754172	SPEN	NA	NA	-0.103561	0.830468	NA	NA
rs77693259	rs77693259	1	16052342	SPEN	0.176717	0.868189	NA	NA	NA	NA
rs80173829	rs80173829	1	15251564	SPEN	NA	NA	-0.0892922	0.821038	NA	NA
rs9442215	rs9442215	1	16351206	SPEN	NA	NA	-0.0909197	0.825443	NA	NA
rs945425	rs945425	1	16348412	SPEN	-0.0997922	0.842846	NA	NA	NA	NA
JHU_1.31308377	rs4949312	1	31308378	SPOCD1	0.527089	0.875776	NA	NA	NA	NA
JHU_1.32196646	rs909001	1	32196647	SPOCD1	-0.769766	0.835654	NA	NA	NA	NA
rs10914540	rs10914540	1	32715821	SPOCD1	0.821205	0.866715	NA	NA	NA	NA
rs10914555	rs10914555	1	32879586	SPOCD1	NA	NA	0.796956	0.817305	NA	NA
rs112623904	rs112623904	1	32010875	SPOCD1	-0.745144	0.849872	-0.912599	0.807359	NA	NA
rs11802256	NA	1	31258259	SPOCD1	NA	NA	0.689365	0.874658	NA	NA
rs12565351	rs12565351	1	32311335	SPOCD1	NA	NA	-0.938751	0.814943	NA	NA
rs12756105	rs12756105	1	31313417	SPOCD1	-0.956287	0.839089	NA	NA	NA	NA
rs2228550	rs2228550	1	32164206	SPOCD1	-0.872418	0.759713	-0.807079	0.859145	NA	NA
rs2488238	rs2488238	1	31344952	SPOCD1	NA	NA	-1.06371	0.7579	NA	NA
rs3766823	rs3766823	1	32197257	SPOCD1	-0.769766	0.835654	NA	NA	NA	NA
rs57203436	rs57203436	1	31909586	SPOCD1	-0.678446	0.880112	NA	NA	NA	NA
rs6662484	rs6662484	1	32497793	SPOCD1	NA	NA	1.0769	0.83663	NA	NA
rs6670560	rs6670560	1	32019153	SPOCD1	0.960358	0.821736	NA	NA	NA	NA
rs6672383	rs6672383	1	31424889	SPOCD1	NA	NA	-1.01241	0.759676	NA	NA
rs72882089	rs72882089	1	31366222	SPOCD1	-0.83349	0.879598	NA	NA	NA	NA
rs75725724	rs75725724	1	32172534	SPOCD1	0.632812	0.844078	NA	NA	NA	NA
rs79052774	rs79052774	1	32425723	SPOCD1	NA	NA	1.52574	0.84011	NA	NA
JHU_1.230684327	rs11122532	1	230684328	SPRTN	NA	NA	0.144563	0.807145	NA	NA
JHU_1.230684872	rs3904042	1	230684873	SPRTN	NA	NA	-0.13268	0.823794	NA	NA
JHU_1.231021179	rs371088443	1	231021180	SPRTN	NA	NA	-0.112998	0.856328	NA	NA
JHU_1.231146761	rs59264286	1	231146762	SPRTN	NA	NA	-0.136833	0.866395	NA	NA
JHU_1.231167800	rs74143533	1	231167801	SPRTN	NA	NA	-0.261199	0.623351	NA	NA
JHU_1.231316702	rs28393009	1	231316703	SPRTN	0.121173	0.873443	NA	NA	NA	NA
JHU_1.231377879	rs112440488	1	231377880	SPRTN	NA	NA	-0.409866	0.416046	NA	NA
JHU_1.231548159	rs74143864	1	231548160	SPRTN	NA	NA	-0.334361	0.649806	NA	NA
JHU_1.231620545	NA	1	231620546	SPRTN	NA	NA	-0.24299	0.868906	NA	NA
JHU_1.231816161	rs59713718	1	231816162	SPRTN	NA	NA	0.143307	0.856611	NA	NA
exm158642	NA	1	231374798	SPRTN	NA	NA	-0.345577	0.54526	NA	NA
kgp15852289	rs16852683	1	230928637	SPRTN	NA	NA	-0.127581	0.852974	NA	NA
rs10158163	rs10158163	1	230775781	SPRTN	NA	NA	-0.135757	0.871502	NA	NA
rs10864649	rs10864649	1	231132597	SPRTN	NA	NA	-0.113409	0.877162	NA	NA
rs10864662	rs10864662	1	231191803	SPRTN	0.144194	0.837188	NA	NA	NA	NA
rs10864783	rs10864783	1	230940170	SPRTN	NA	NA	0.103597	0.880037	NA	NA
rs11122362	rs11122362	1	232019859	SPRTN	0.221779	0.849681	NA	NA	NA	NA
rs11122614	rs11122614	1	230967445	SPRTN	-0.215723	0.856283	NA	NA	NA	NA
rs113606212	rs113606212	1	231529972	SPRTN	NA	NA	-0.369095	0.410294	NA	NA
rs12041215	rs12041215	1	231098099	SPRTN	NA	NA	-0.13251	0.851376	NA	NA
rs12084401	rs12084401	1	230931615	SPRTN	NA	NA	-0.133538	0.779367	NA	NA
rs12086671	rs12086671	1	232264275	SPRTN	0.280468	0.826233	0.280157	0.779218	NA	NA
rs12239313	rs12239313	1	231450198	SPRTN	NA	NA	-0.145189	0.834236	NA	NA
rs12409282	rs12409282	1	232461177	SPRTN	NA	NA	-0.191009	0.827638	NA	NA
rs1341553	rs1341553	1	232153581	SPRTN	NA	NA	-0.14456	0.853592	NA	NA
rs16841511	rs16841511	1	230766106	SPRTN	0.272877	0.852568	NA	NA	NA	NA
rs16854350	rs16854350	1	231575307	SPRTN	NA	NA	-0.270984	0.451545	NA	NA
rs200162	rs200162	1	230614110	SPRTN	0.14618	0.86939	NA	NA	NA	NA
rs2491417	rs2491417	1	231547888	SPRTN	NA	NA	-0.141164	0.869367	NA	NA
rs2530360	rs2530360	1	230655367	SPRTN	NA	NA	-0.208194	0.847843	NA	NA
rs2759345	rs2759345	1	231948939	SPRTN	-0.226609	0.781843	NA	NA	NA	NA
rs2776625	rs2776625	1	232200012	SPRTN	NA	NA	-0.168179	0.653207	NA	NA
rs2795050	rs2795050	1	230504875	SPRTN	0.12419	0.85402	NA	NA	NA	NA
rs2812380	rs2812380	1	231862184	SPRTN	0.301097	0.610084	NA	NA	NA	NA
rs2812385	rs2812385	1	231864002	SPRTN	NA	NA	-0.115981	0.843958	NA	NA
rs3789647	rs3789647	1	230816269	SPRTN	-0.153333	0.799632	NA	NA	NA	NA
rs4535990	rs4535990	1	231748135	SPRTN	NA	NA	0.146766	0.86932	NA	NA
rs4658913	rs4658913	1	231160646	SPRTN	NA	NA	0.111278	0.87977	NA	NA
rs61824833	rs61824833	1	230623655	SPRTN	-0.234642	0.838041	NA	NA	NA	NA
rs6541281	rs6541281	1	231813134	SPRTN	-0.146628	0.755641	NA	NA	NA	NA
rs6698332	rs6698332	1	232006959	SPRTN	NA	NA	-0.182831	0.880251	NA	NA
rs701157	rs701157	1	230674826	SPRTN	NA	NA	-0.132932	0.81989	NA	NA
rs72750129	rs72750129	1	232330027	SPRTN	NA	NA	0.162064	0.879007	NA	NA
rs73100387	rs73100387	1	232313104	SPRTN	-0.157098	0.85184	NA	NA	NA	NA
rs74143555	NA	1	231252335	SPRTN	-0.351672	0.52262	-0.217554	0.864271	NA	NA
rs7556035	rs7556035	1	231356082	SPRTN	-0.290003	0.847713	-0.391122	0.473834	NA	NA
rs78385338	rs78385338	1	231899439	SPRTN	NA	NA	0.136675	0.873563	NA	NA
rs821633	rs821633	1	232148933	SPRTN	-0.123475	0.83914	-0.170306	0.388767	NA	NA
rs821634	rs821634	1	232149520	SPRTN	NA	NA	-0.136407	0.687327	NA	NA
rs821639	rs821639	1	232149843	SPRTN	NA	NA	-0.120125	0.82571	NA	NA
rs853464	rs853464	1	230749646	SPRTN	-0.221151	0.869942	NA	NA	NA	NA
rs9431660	rs9431660	1	231311867	SPRTN	0.137095	0.833898	NA	NA	NA	NA
rs9651121	rs9651121	1	231807294	SPRTN	0.126898	0.816923	0.146274	0.610085	NA	NA
rs967244	rs967244	1	231948646	SPRTN	NA	NA	0.138685	0.868307	NA	NA
rs9725780	rs9725780	1	232363541	SPRTN	NA	NA	-0.123273	0.873722	NA	NA
JHU_1.10426473	rs61778401	1	10426474	SPSB1	NA	NA	0.376729	0.857102	NA	NA
JHU_1.8359108	rs71509048	1	8359109	SPSB1	NA	NA	-0.440803	0.837717	NA	NA
JHU_1.8359778	rs375549570	1	8359779	SPSB1	NA	NA	-0.524166	0.764765	NA	NA
JHU_1.8508527	rs114019263	1	8508528	SPSB1	-0.504114	0.798061	NA	NA	NA	NA
JHU_1.9036937	rs75043871	1	9036938	SPSB1	NA	NA	0.698264	0.639205	NA	NA
JHU_1.9307897	rs57823928	1	9307898	SPSB1	NA	NA	0.308272	0.858236	NA	NA
JHU_1.9322900	rs114466775	1	9322901	SPSB1	0.324411	0.73281	NA	NA	NA	NA
JHU_1.9329106	NA	1	9329107	SPSB1	0.321021	0.730215	NA	NA	NA	NA
JHU_1.9420264	rs77856416	1	9420265	SPSB1	-0.359714	0.873443	NA	NA	NA	NA
rs1009941	rs1009941	1	9275194	SPSB1	NA	NA	0.322229	0.872832	NA	NA
rs1046277	rs1046277	1	10240094	SPSB1	-0.233732	0.848014	NA	NA	NA	NA
rs10864418	rs10864418	1	9489972	SPSB1	NA	NA	-0.631023	0.764052	NA	NA
rs11121354	rs11121354	1	9327413	SPSB1	0.301993	0.794064	NA	NA	NA	NA
rs11121412	rs11121412	1	9490339	SPSB1	NA	NA	-0.395081	0.853813	NA	NA
rs11586622	rs11586622	1	8392395	SPSB1	NA	NA	0.309107	0.865892	NA	NA
rs12061974	rs12061974	1	9018931	SPSB1	NA	NA	-0.348517	0.867397	NA	NA
rs12071119	rs12071119	1	9035315	SPSB1	NA	NA	0.407313	0.839547	NA	NA
rs12091891	rs12091891	1	9000220	SPSB1	0.285039	0.869221	NA	NA	NA	NA
rs12726928	rs12726928	1	9190254	SPSB1	NA	NA	0.696883	0.878748	NA	NA
rs17032909	rs17032909	1	9010592	SPSB1	-0.234778	0.840855	NA	NA	NA	NA
rs17410217	rs17410217	1	10371854	SPSB1	NA	NA	0.498956	0.699746	NA	NA
rs2095904	rs2095904	1	9447371	SPSB1	NA	NA	-0.305808	0.863082	NA	NA
rs2274328	rs2274328	1	9009444	SPSB1	NA	NA	0.340774	0.815302	NA	NA
rs2274332	rs2274332	1	9017091	SPSB1	0.326814	0.819113	NA	NA	NA	NA
rs3737665	rs3737665	1	9030964	SPSB1	NA	NA	0.514675	0.851163	NA	NA
rs3765963	rs3765963	1	9034598	SPSB1	NA	NA	0.314998	0.880302	NA	NA
rs531796	rs531796	1	9366425	SPSB1	NA	NA	-0.3047	0.880096	NA	NA
rs57081602	rs57081602	1	8987340	SPSB1	0.387213	0.550811	-0.447856	0.783588	NA	NA
rs57970170	rs57970170	1	9403425	SPSB1	NA	NA	0.413906	0.869113	NA	NA
rs61784976	rs61784976	1	9503472	SPSB1	NA	NA	0.358918	0.87265	NA	NA
rs6688233	rs6688233	1	9335745	SPSB1	-0.438839	0.605135	NA	NA	NA	NA
rs72641546	rs72641546	1	9005310	SPSB1	NA	NA	0.652138	0.815494	NA	NA
rs7418410	rs7418410	1	10236402	SPSB1	NA	NA	0.553527	0.879008	NA	NA
rs77128874	NA	1	8906743	SPSB1	NA	NA	0.452757	0.845972	NA	NA
rs912963	rs912963	1	10348042	SPSB1	NA	NA	0.361605	0.790882	NA	NA
JHU_1.157861791	rs74795834	1	157861792	SPTA1	-0.708949	0.861891	NA	NA	NA	NA
JHU_1.158217760	rs113083796	1	158217761	SPTA1	-0.890045	0.863371	NA	NA	NA	NA
JHU_1.159176855	rs55872368	1	159176856	SPTA1	NA	NA	-0.926221	0.852292	NA	NA
JHU_1.159482237	rs61823676	1	159482238	SPTA1	1.12213	0.793941	NA	NA	NA	NA
JHU_1.159582403	rs16842402	1	159582404	SPTA1	0.863276	0.837102	NA	NA	NA	NA
rs1037143	rs1037143	1	159567813	SPTA1	NA	NA	-0.529652	0.857716	NA	NA
rs10494325	rs10494325	1	159517379	SPTA1	1.09943	0.826762	NA	NA	NA	NA
rs10494331	rs10494331	1	159582103	SPTA1	0.558168	0.881254	NA	NA	NA	NA
rs12064129	rs12064129	1	159146930	SPTA1	0.579419	0.842264	NA	NA	NA	NA
rs12736117	rs12736117	1	158349097	SPTA1	NA	NA	-0.660404	0.784774	NA	NA
rs1324652	rs1324652	1	158120009	SPTA1	NA	NA	0.826678	0.815198	NA	NA
rs16841691	rs16841691	1	159080243	SPTA1	NA	NA	0.571624	0.878396	NA	NA
rs2592899	rs2592899	1	159615532	SPTA1	0.818863	0.85053	NA	NA	NA	NA
rs2814755	rs2814755	1	159165610	SPTA1	0.600887	0.800744	0.865781	0.606534	NA	NA
rs2814767	rs2814767	1	159162174	SPTA1	NA	NA	0.657459	0.779843	NA	NA
rs36077494	rs36077494	1	157952906	SPTA1	-0.740746	0.837772	NA	NA	NA	NA
rs36160848	rs36160848	1	159170067	SPTA1	0.572815	0.836159	NA	NA	NA	NA
rs3820678	rs3820678	1	158450238	SPTA1	0.824475	0.844492	NA	NA	NA	NA
rs56340639	rs56340639	1	158368089	SPTA1	NA	NA	0.963283	0.852292	NA	NA
rs56786307	rs56786307	1	159505202	SPTA1	1.09943	0.826762	NA	NA	NA	NA
rs74120549	rs74120549	1	158043275	SPTA1	NA	NA	-1.28865	0.826717	NA	NA
rs7518837	rs7518837	1	157955130	SPTA1	-0.740542	0.808426	NA	NA	NA	NA
rs7547764	rs7547764	1	158040193	SPTA1	NA	NA	0.727742	0.845403	NA	NA
rs7547997	rs7547997	1	158341273	SPTA1	NA	NA	-0.690534	0.781493	NA	NA
rs7550207	rs7550207	1	159174885	SPTA1	NA	NA	-0.827477	0.877162	NA	NA
rs856099	rs856099	1	158891391	SPTA1	0.518963	0.817339	NA	NA	NA	NA
rs856142	rs856142	1	158957703	SPTA1	0.508236	0.85434	NA	NA	NA	NA
rs857703	rs857703	1	158687224	SPTA1	NA	NA	-1.84248	0.430884	NA	NA
rs857819	rs857819	1	158734560	SPTA1	-0.542837	0.870317	NA	NA	NA	NA
rs857849	rs857849	1	158756914	SPTA1	NA	NA	0.737345	0.877569	NA	NA
JHU_1.144006885	NA	1	144006886	SRGAP2B	-0.280245	0.821895	NA	NA	NA	NA
JHU_1.144536295	NA	1	144536296	SRGAP2B	NA	NA	0.355299	0.837508	NA	NA
JHU_1.144586141	NA	1	144586142	SRGAP2B	0.493864	0.857628	NA	NA	NA	NA
JHU_1.144879976	rs372581087	1	144879977	SRGAP2B	-0.426175	0.872993	NA	NA	NA	NA
JHU_1.144930350	NA	1	144930351	SRGAP2B	NA	NA	0.400721	0.790294	NA	NA
JHU_1.144961062	rs10910678	1	144961063	SRGAP2B	0.493864	0.857628	NA	NA	NA	NA
JHU_1.145006281	NA	1	145006282	SRGAP2B	NA	NA	-0.144731	0.880566	NA	NA
JHU_1.145019946	NA	1	145019947	SRGAP2B	NA	NA	-0.190202	0.748585	NA	NA
rs10910700	NA	1	145024213	SRGAP2B	NA	NA	0.323898	0.855483	NA	NA
rs6699476	NA	1	145039395	SRGAP2B	NA	NA	0.323898	0.855483	NA	NA
JHU_1.120154413	rs78014387	1	120154414	SRGAP2C	-0.496523	0.839274	-0.305156	0.809714	NA	NA
JHU_1.120374802	rs2021698	1	120374803	SRGAP2C	-0.249539	0.87826	NA	NA	NA	NA
JHU_1.121131035	NA	1	121131036	SRGAP2C	-0.281803	0.82935	NA	NA	NA	NA
JHU_1.121164946	NA	1	121164947	SRGAP2C	NA	NA	-0.169993	0.880251	NA	NA
JHU_1.121210982	rs138512103	1	121210983	SRGAP2C	0.623172	0.824957	0.33516	0.8559	NA	NA
rs1493696	rs1493696	1	120505532	SRGAP2C	NA	NA	-0.145574	0.872707	NA	NA
rs17024167	rs17024167	1	120282232	SRGAP2C	0.342325	0.877205	NA	NA	NA	NA
rs2222371	rs2222371	1	121289118	SRGAP2C	NA	NA	0.247249	0.362234	NA	NA
rs2843020	rs2843020	1	120307560	SRGAP2C	0.26013	0.858127	NA	NA	NA	NA
rs3009186	rs3009186	1	120380990	SRGAP2C	0.305809	0.849067	NA	NA	NA	NA
rs4844381	rs4844381	1	121184898	SRGAP2C	NA	NA	-0.175977	0.866265	NA	NA
rs4844616	rs4844616	1	121171208	SRGAP2C	NA	NA	-0.181671	0.871418	NA	NA
rs6600671	rs6600671	1	121200490	SRGAP2C	NA	NA	0.2789	0.105572	NA	NA
rs6683357	rs6683357	1	121164607	SRGAP2C	NA	NA	0.231515	0.476322	NA	NA
rs72631756	rs72631756	1	121119811	SRGAP2C	-0.28088	0.826454	NA	NA	NA	NA
JHU_1.10322797	rs75247872	1	10322798	SRM	-0.293042	0.809356	NA	NA	NA	NA
JHU_1.10333797	rs113905330	1	10333798	SRM	0.326353	0.581333	NA	NA	NA	NA
JHU_1.10392571	NA	1	10392572	SRM	-0.332274	0.853503	NA	NA	NA	NA
JHU_1.10803812	rs12090402	1	10803813	SRM	NA	NA	0.203554	0.858699	NA	NA
JHU_1.10805413	rs4845955	1	10805414	SRM	NA	NA	0.17761	0.878423	NA	NA
JHU_1.10809595	rs113081175	1	10809596	SRM	0.255139	0.865302	NA	NA	NA	NA
JHU_1.11538532	NA	1	11538533	SRM	NA	NA	0.192501	0.856702	NA	NA
JHU_1.11637488	rs76163043	1	11637489	SRM	NA	NA	-0.379493	0.509922	NA	NA
JHU_1.11694933	NA	1	11694934	SRM	NA	NA	-0.431251	0.781569	NA	NA
JHU_1.11711175	rs9430197	1	11711176	SRM	NA	NA	-0.223634	0.611195	NA	NA
JHU_1.11780669	NA	1	11780670	SRM	-0.21926	0.860115	NA	NA	NA	NA
JHU_1.11790385	rs61773930	1	11790386	SRM	NA	NA	0.195862	0.787614	NA	NA
JHU_1.11796507	rs79717608	1	11796508	SRM	-0.325008	0.857041	NA	NA	NA	NA
JHU_1.11909026	NA	1	11909027	SRM	NA	NA	-0.293716	0.846182	NA	NA
JHU_1.11969643	rs28563140	1	11969644	SRM	NA	NA	-0.382626	0.808768	NA	NA
JHU_1.12101429	rs60373960	1	12101430	SRM	NA	NA	-0.223712	0.844558	NA	NA
rs10864535	rs10864535	1	11823156	SRM	0.301705	0.760577	NA	NA	NA	NA
rs11121728	rs11121728	1	11468442	SRM	NA	NA	0.186458	0.855163	NA	NA
rs11553681	rs11553681	1	12035305	SRM	0.251984	0.873543	NA	NA	NA	NA
rs11553925	rs11553925	1	12082334	SRM	0.233049	0.839089	NA	NA	NA	NA
rs11586085	rs11586085	1	10961876	SRM	-0.188583	0.71502	NA	NA	NA	NA
rs11588779	rs11588779	1	12082881	SRM	0.233049	0.839089	NA	NA	NA	NA
rs11800035	rs11800035	1	10920092	SRM	-0.176639	0.873443	NA	NA	NA	NA
rs12042105	rs12042105	1	12105048	SRM	NA	NA	0.202736	0.633176	NA	NA
rs12046400	rs12046400	1	10980301	SRM	-0.195429	0.873991	NA	NA	NA	NA
rs12086490	rs12086490	1	11619933	SRM	NA	NA	-0.355437	0.80498	NA	NA
rs12133232	rs12133232	1	11492317	SRM	0.230174	0.854678	-0.307426	0.775156	NA	NA
rs12144893	rs12144893	1	11519217	SRM	NA	NA	-0.288623	0.797211	NA	NA
rs1281032	rs1281032	1	11002232	SRM	NA	NA	-0.241279	0.748137	NA	NA
rs17034615	rs17034615	1	10311877	SRM	-0.328272	0.58561	NA	NA	NA	NA
rs2056417	rs2056417	1	10581658	SRM	-0.368326	0.831773	NA	NA	NA	NA
rs2077480	rs2077480	1	11488203	SRM	NA	NA	0.187276	0.878064	NA	NA
rs2379159	rs2379159	1	11504514	SRM	NA	NA	0.193498	0.855163	NA	NA
rs2387422	rs2387422	1	10980998	SRM	-0.143694	0.876793	NA	NA	NA	NA
rs2483678	rs2483678	1	10582047	SRM	NA	NA	0.214441	0.877075	NA	NA
rs2745265	rs2745265	1	11574942	SRM	NA	NA	-0.183924	0.843244	NA	NA
rs2922240	rs2922240	1	11493832	SRM	0.18285	0.845723	NA	NA	NA	NA
rs3003916	rs3003916	1	11510014	SRM	-0.186952	0.801128	NA	NA	NA	NA
rs35756106	rs35756106	1	12075075	SRM	0.244234	0.852884	NA	NA	NA	NA
rs3891105	rs3891105	1	11595572	SRM	NA	NA	-0.271837	0.781745	NA	NA
rs4075034	rs4075034	1	11810973	SRM	NA	NA	-0.226028	0.853946	NA	NA
rs4846042	rs4846042	1	11837299	SRM	NA	NA	0.239465	0.844558	NA	NA
rs4846051	rs4846051	1	11854457	SRM	NA	NA	0.162045	0.876382	NA	NA
rs497483	rs497483	1	10890771	SRM	NA	NA	-0.226495	0.781102	NA	NA
rs57167799	rs57167799	1	11665988	SRM	0.210993	0.865404	NA	NA	NA	NA
rs58177718	rs58177718	1	10895024	SRM	NA	NA	-0.245743	0.686137	NA	NA
rs585274	rs585274	1	10892606	SRM	NA	NA	0.199114	0.844558	NA	NA
rs6541085	rs6541085	1	10285709	SRM	NA	NA	0.162885	0.880734	NA	NA
rs661352	rs661352	1	10890155	SRM	NA	NA	0.167538	0.840075	NA	NA
rs706006	rs706006	1	10883314	SRM	NA	NA	0.220172	0.853926	NA	NA
rs71647030	rs71647030	1	12100942	SRM	0.363453	0.646241	NA	NA	NA	NA
rs72643209	rs72643209	1	10814440	SRM	NA	NA	-0.331645	0.526999	NA	NA
rs72860200	rs72860200	1	10808225	SRM	0.255139	0.865302	NA	NA	NA	NA
rs72863299	rs72863299	1	11564744	SRM	0.422749	0.518537	NA	NA	NA	NA
rs72867498	rs72867498	1	10499064	SRM	-0.231384	0.820768	NA	NA	NA	NA
rs7512641	rs7512641	1	10822171	SRM	NA	NA	-0.40299	0.713501	NA	NA
rs7514751	rs7514751	1	10762432	SRM	0.149464	0.846705	NA	NA	NA	NA
rs7522819	NA	1	10249963	SRM	-0.255821	0.384299	NA	NA	NA	NA
rs7539455	rs7539455	1	11754168	SRM	NA	NA	0.195079	0.875141	NA	NA
rs7539725	NA	1	10125407	SRM	-0.156264	0.87879	NA	NA	NA	NA
rs7555562	rs7555562	1	11542957	SRM	NA	NA	-0.274849	0.783576	NA	NA
rs761084	rs761084	1	11660710	SRM	-0.156022	0.842045	NA	NA	NA	NA
rs76635252	rs76635252	1	10862393	SRM	-0.237315	0.844612	NA	NA	NA	NA
rs76992131	rs76992131	1	10287651	SRM	-0.293042	0.809356	NA	NA	NA	NA
rs77189081	rs77189081	1	10938122	SRM	0.403901	0.81693	NA	NA	NA	NA
rs912963	rs912963	1	10348042	SRM	NA	NA	-0.207101	0.743677	NA	NA
rs9430335	rs9430335	1	11072117	SRM	NA	NA	-0.214013	0.801357	NA	NA
rs9700996	rs9700996	1	10296364	SRM	0.307126	0.838323	NA	NA	NA	NA
JHU_1.225112723	rs60964968	1	225112724	SRP9	0.0758271	0.868179	NA	NA	NA	NA
JHU_1.225127390	NA	1	225127391	SRP9	0.0770388	0.845554	NA	NA	NA	NA
JHU_1.226139013	rs73131866	1	226139014	SRP9	0.14172	0.829707	NA	NA	NA	NA
rs1078794	rs1078794	1	225126877	SRP9	0.0727611	0.880984	NA	NA	NA	NA
rs112377132	rs112377132	1	226756404	SRP9	0.112204	0.682363	NA	NA	NA	NA
rs11800592	rs11800592	1	226611141	SRP9	0.145356	0.845557	NA	NA	NA	NA
rs12093903	NA	1	226846391	SRP9	NA	NA	0.0710261	0.87613	NA	NA
rs1219671	rs1219671	1	226319520	SRP9	NA	NA	0.0717788	0.85652	NA	NA
rs12728713	rs12728713	1	226160511	SRP9	-0.140407	0.831795	NA	NA	NA	NA
rs2038393	rs2038393	1	226135132	SRP9	-0.0702532	0.871149	NA	NA	NA	NA
rs2449272	rs2449272	1	225117013	SRP9	0.0727611	0.880984	NA	NA	NA	NA
rs2449276	rs2449276	1	225206826	SRP9	0.0750424	0.8563	NA	NA	NA	NA
rs2816336	rs2816336	1	226144247	SRP9	-0.0744516	0.840919	NA	NA	NA	NA
rs6679966	rs6679966	1	226747329	SRP9	0.0734066	0.837674	NA	NA	NA	NA
rs672832	rs672832	1	225494568	SRP9	-0.111891	0.684787	NA	NA	NA	NA
rs708763	rs708763	1	226970724	SRP9	NA	NA	-0.103035	0.793664	NA	NA
rs708764	rs708764	1	226970890	SRP9	NA	NA	-0.172712	0.675397	NA	NA
JHU_1.24003461	rs74223768	1	24003462	SRRM1	NA	NA	0.0759716	0.676499	NA	NA
JHU_1.24130357	rs78757631	1	24130358	SRRM1	NA	NA	-0.069066	0.842162	NA	NA
JHU_1.24218124	rs4649129	1	24218125	SRRM1	-0.0677987	0.853438	NA	NA	NA	NA
JHU_1.24219581	rs7512349	1	24219582	SRRM1	-0.0691713	0.835443	NA	NA	NA	NA
JHU_1.24257040	rs375065807	1	24257041	SRRM1	NA	NA	-0.06557	0.814503	NA	NA
JHU_1.24265667	rs143453241	1	24265668	SRRM1	NA	NA	-0.0432368	0.851376	NA	NA
JHU_1.24273747	rs370114797	1	24273748	SRRM1	NA	NA	-0.0436451	0.880601	NA	NA
JHU_1.24285520	rs116588951	1	24285521	SRRM1	-0.0599254	0.861761	NA	NA	NA	NA
JHU_1.24287876	rs188774658	1	24287877	SRRM1	NA	NA	-0.0523777	0.863472	NA	NA
JHU_1.24289056	NA	1	24289057	SRRM1	NA	NA	0.107305	0.464951	NA	NA
JHU_1.24331046	rs143411642	1	24331047	SRRM1	NA	NA	0.0490421	0.701099	NA	NA
JHU_1.24356627	NA	1	24356628	SRRM1	0.120137	0.638556	NA	NA	NA	NA
JHU_1.24388856	rs72877648	1	24388857	SRRM1	0.111927	0.754905	NA	NA	NA	NA
JHU_1.24530399	rs11249027	1	24530400	SRRM1	0.052119	0.871149	NA	NA	NA	NA
JHU_1.24544799	rs114777214	1	24544800	SRRM1	NA	NA	0.0724058	0.863855	NA	NA
JHU_1.24742797	rs74795370	1	24742798	SRRM1	0.0970337	0.798658	0.105227	0.58823	NA	NA
JHU_1.24878450	rs147730757	1	24878451	SRRM1	NA	NA	0.101824	0.5936	NA	NA
JHU_1.25131598	NA	1	25131599	SRRM1	NA	NA	-0.0766645	0.878771	NA	NA
JHU_1.25185718	rs7552800	1	25185719	SRRM1	0.0605883	0.750192	NA	NA	NA	NA
JHU_1.25395339	rs11803253	1	25395340	SRRM1	-0.051406	0.812963	NA	NA	NA	NA
JHU_1.25777555	NA	1	25777556	SRRM1	NA	NA	-0.0505508	0.760321	NA	NA
exm33143	rs114583297	1	25890188	SRRM1	NA	NA	0.0672251	0.870575	NA	NA
rs1008485	rs1008485	1	24764689	SRRM1	-0.0491256	0.860691	NA	NA	NA	NA
rs1053438	rs1053438	1	25687901	SRRM1	NA	NA	0.0666269	0.878839	NA	NA
rs10794642	rs10794642	1	24465309	SRRM1	NA	NA	-0.0443045	0.866404	NA	NA
rs11249089	rs11249089	1	24652947	SRRM1	0.0849016	0.809682	0.085817	0.700472	NA	NA
rs11249170	rs11249170	1	24434595	SRRM1	NA	NA	0.0420438	0.859062	NA	NA
rs11578307	rs11578307	1	24452763	SRRM1	0.068549	0.646469	0.0476241	0.83533	NA	NA
rs11808194	rs11808194	1	24780927	SRRM1	NA	NA	-0.0831528	0.529839	NA	NA
rs12070291	rs12070291	1	24610941	SRRM1	NA	NA	-0.0535873	0.830933	NA	NA
rs12117144	rs12117144	1	25335222	SRRM1	NA	NA	0.0442506	0.83216	NA	NA
rs143905297	rs143905297	1	24265726	SRRM1	NA	NA	0.0616536	0.506639	NA	NA
rs195724	rs195724	1	24791917	SRRM1	-0.0544352	0.837456	NA	NA	NA	NA
rs200513707	rs200513707	1	24283652	SRRM1	-0.0804611	0.876398	NA	NA	NA	NA
rs2257611	rs2257611	1	25634205	SRRM1	NA	NA	0.0632525	0.853929	NA	NA
rs3093584	rs3093584	1	25668714	SRRM1	NA	NA	0.0666269	0.878839	NA	NA
rs311432	rs311432	1	25316924	SRRM1	NA	NA	-0.0560562	0.764141	NA	NA
rs34253960	rs34253960	1	25884492	SRRM1	NA	NA	-0.0458338	0.8276	NA	NA
rs35225089	rs35225089	1	25813620	SRRM1	NA	NA	0.0471771	0.844104	NA	NA
rs35589882	rs35589882	1	25807095	SRRM1	NA	NA	0.0440003	0.868288	NA	NA
rs35614701	rs35614701	1	25798123	SRRM1	NA	NA	0.0471771	0.844104	NA	NA
rs35886763	rs35886763	1	25828758	SRRM1	NA	NA	0.0471771	0.844104	NA	NA
rs3923546	rs3923546	1	24414077	SRRM1	-0.0495555	0.822147	NA	NA	NA	NA
rs4233050	rs4233050	1	24419496	SRRM1	-0.0453716	0.81902	NA	NA	NA	NA
rs4233051	NA	1	24463404	SRRM1	0.051265	0.874003	NA	NA	NA	NA
rs4641259	rs4641259	1	24625549	SRRM1	-0.0575938	0.833396	NA	NA	NA	NA
rs4649085	rs4649085	1	25778832	SRRM1	NA	NA	0.0471771	0.844104	NA	NA
rs4649187	rs4649187	1	24458479	SRRM1	0.0863295	0.877503	NA	NA	NA	NA
rs57625718	rs57625718	1	24396712	SRRM1	0.121617	0.621467	NA	NA	NA	NA
rs58140145	rs58140145	1	25180357	SRRM1	0.0478719	0.882388	0.0518018	0.801009	NA	NA
rs61772905	rs61772905	1	24524561	SRRM1	NA	NA	0.0542905	0.809896	NA	NA
rs631133	NA	1	25724146	SRRM1	NA	NA	0.0881802	0.829158	NA	NA
rs6681012	rs6681012	1	25188064	SRRM1	NA	NA	-0.0584953	0.739609	NA	NA
rs66844552	rs66844552	1	25802056	SRRM1	NA	NA	0.0471771	0.844104	NA	NA
rs6699113	rs6699113	1	25777743	SRRM1	NA	NA	0.0471771	0.844104	NA	NA
rs6700245	rs6700245	1	24417415	SRRM1	NA	NA	-0.0420143	0.856186	NA	NA
rs74060620	rs74060620	1	25309727	SRRM1	NA	NA	-0.0626073	0.863082	NA	NA
rs74063478	rs74063478	1	25866793	SRRM1	NA	NA	0.0426476	0.804975	NA	NA
rs742230	rs742230	1	25251424	SRRM1	NA	NA	-0.0415498	0.820542	NA	NA
rs7515510	rs7515510	1	23988361	SRRM1	NA	NA	0.0435386	0.795795	NA	NA
rs7516417	rs7516417	1	25548332	SRRM1	0.0457421	0.876877	NA	NA	NA	NA
rs7521571	rs114443041	1	24281021	SRRM1	NA	NA	-0.054256	0.612694	NA	NA
rs7523543	NA	1	25186716	SRRM1	NA	NA	-0.0370415	0.853656	NA	NA
rs7535789	rs7535789	1	24607419	SRRM1	NA	NA	0.0400569	0.8761	NA	NA
rs7549155	rs7549155	1	23994072	SRRM1	NA	NA	-0.0479701	0.732292	NA	NA
rs7551842	rs7551842	1	25178310	SRRM1	NA	NA	0.0406547	0.857994	NA	NA
rs7552086	rs7552086	1	24488450	SRRM1	NA	NA	0.0382196	0.877999	NA	NA
rs7554255	rs7554255	1	25778106	SRRM1	NA	NA	0.0471771	0.844104	NA	NA
rs79198779	rs79198779	1	24586089	SRRM1	-0.0626252	0.814887	NA	NA	NA	NA
rs80162707	rs80162707	1	25371849	SRRM1	NA	NA	0.070342	0.874658	NA	NA
rs80317752	rs80317752	1	25197357	SRRM1	NA	NA	0.0579531	0.87115	NA	NA
rs9424327	rs9424327	1	24851514	SRRM1	NA	NA	-0.0412468	0.876965	NA	NA
rs9424398	rs9424398	1	24221834	SRRM1	-0.0691713	0.835443	NA	NA	NA	NA
rs942988	rs942988	1	25555813	SRRM1	0.0498	0.875776	NA	NA	NA	NA
rs9438860	rs9438860	1	25224957	SRRM1	-0.0998554	0.709227	NA	NA	NA	NA
rs946662	rs946662	1	24531634	SRRM1	0.0563422	0.796068	NA	NA	NA	NA
JHU_1.23410141	rs1136322	1	23410142	SRSF10	-0.0906513	0.832642	NA	NA	NA	NA
JHU_1.23452039	rs74062870	1	23452040	SRSF10	NA	NA	-0.0949382	0.869989	NA	NA
JHU_1.23886072	rs2742946	1	23886073	SRSF10	0.0676002	0.851416	NA	NA	NA	NA
JHU_1.24003461	rs74223768	1	24003462	SRSF10	-0.0969358	0.838103	NA	NA	NA	NA
JHU_1.24246028	NA	1	24246029	SRSF10	-0.103376	0.853597	NA	NA	NA	NA
JHU_1.24287260	rs368544512	1	24287261	SRSF10	NA	NA	0.0581408	0.846151	NA	NA
JHU_1.24287876	rs188774658	1	24287877	SRSF10	NA	NA	0.0730443	0.823715	NA	NA
JHU_1.24325320	NA	1	24325321	SRSF10	-0.104542	0.833053	NA	NA	NA	NA
JHU_1.24347329	rs375327382	1	24347330	SRSF10	-0.0800512	0.872588	NA	NA	NA	NA
JHU_1.24470966	rs74060518	1	24470967	SRSF10	0.153939	0.835443	NA	NA	NA	NA
JHU_1.24486472	rs143131767	1	24486473	SRSF10	0.11699	0.769629	NA	NA	NA	NA
JHU_1.24544749	rs10903058	1	24544750	SRSF10	NA	NA	0.0565295	0.83757	NA	NA
rs1003699	rs1003699	1	25242576	SRSF10	0.0833497	0.825539	0.071787	0.780975	NA	NA
rs1045017	rs1045017	1	24088128	SRSF10	0.072221	0.880741	NA	NA	NA	NA
rs1050096	rs1050096	1	23884661	SRSF10	0.0734604	0.841642	NA	NA	NA	NA
rs10917431	rs10917431	1	24174093	SRSF10	-0.0649112	0.857889	NA	NA	NA	NA
rs112702191	rs112702191	1	25296560	SRSF10	NA	NA	-0.0633918	0.642635	NA	NA
rs113347774	rs113347774	1	23941763	SRSF10	0.114003	0.855003	NA	NA	NA	NA
rs114198291	rs114198291	1	24711924	SRSF10	NA	NA	-0.0891249	0.758989	NA	NA
rs11810347	rs11810347	1	24443147	SRSF10	NA	NA	0.0831099	0.785172	NA	NA
rs1293202	rs1293202	1	25263997	SRSF10	0.0763782	0.838011	NA	NA	NA	NA
rs2067053	rs2067053	1	23885599	SRSF10	0.0741885	0.786394	NA	NA	NA	NA
rs2236852	rs2236852	1	25243767	SRSF10	-0.0669742	0.790018	NA	NA	NA	NA
rs2248219	rs2248219	1	24645356	SRSF10	0.0822135	0.856173	NA	NA	NA	NA
rs2281188	rs2281188	1	24781247	SRSF10	NA	NA	0.0573345	0.846302	NA	NA
rs2776747	rs2776747	1	24876383	SRSF10	0.108152	0.880044	NA	NA	NA	NA
rs3765407	rs3765407	1	23419374	SRSF10	-0.0674867	0.861139	NA	NA	NA	NA
rs3885698	rs3885698	1	24424241	SRSF10	0.0680856	0.827126	NA	NA	NA	NA
rs41268127	rs41268127	1	24390717	SRSF10	NA	NA	0.0670272	0.859062	NA	NA
rs4648975	rs4648975	1	24670264	SRSF10	NA	NA	-0.095611	0.861685	NA	NA
rs4649138	rs4649138	1	24241216	SRSF10	NA	NA	-0.0517198	0.826246	NA	NA
rs4649175	rs4649175	1	24406647	SRSF10	NA	NA	-0.0561047	0.879382	NA	NA
rs55834972	rs55834972	1	24451235	SRSF10	NA	NA	0.151133	0.5478	NA	NA
rs57584365	rs57584365	1	24395712	SRSF10	-0.0770879	0.821742	NA	NA	NA	NA
rs6693386	rs6693386	1	24385330	SRSF10	-0.119016	0.608469	NA	NA	NA	NA
rs6700245	rs6700245	1	24417415	SRSF10	NA	NA	0.0508367	0.872832	NA	NA
rs74060467	rs74060467	1	25229554	SRSF10	-0.117791	0.852056	NA	NA	NA	NA
rs7534452	rs7534452	1	23941052	SRSF10	0.116453	0.821747	NA	NA	NA	NA
rs7549155	rs7549155	1	23994072	SRSF10	0.0570435	0.878511	NA	NA	NA	NA
rs75590339	rs75590339	1	24593461	SRSF10	0.100703	0.838103	NA	NA	NA	NA
rs79198779	rs79198779	1	24586089	SRSF10	0.0932245	0.779901	NA	NA	NA	NA
JHU_1.69985462	rs111531544	1	69985463	SRSF11	NA	NA	-0.0752756	0.870544	NA	NA
JHU_1.70157016	rs61431923	1	70157017	SRSF11	-0.118801	0.850024	NA	NA	NA	NA
JHU_1.70198117	rs12057486	1	70198118	SRSF11	-0.103634	0.879672	NA	NA	NA	NA
JHU_1.70244863	rs140089308	1	70244864	SRSF11	-0.147969	0.779901	NA	NA	NA	NA
JHU_1.70898362	rs200791670	1	70898363	SRSF11	0.183273	0.823411	NA	NA	NA	NA
JHU_1.70988734	rs114808205	1	70988735	SRSF11	NA	NA	-0.110771	0.698876	NA	NA
JHU_1.70989156	rs2651239	1	70989157	SRSF11	NA	NA	-0.0885618	0.858493	NA	NA
kgp2326857	rs10889904	1	71492892	SRSF11	-0.0954874	0.845782	NA	NA	NA	NA
rs10889850	rs10889850	1	70207079	SRSF11	NA	NA	0.06328	0.878834	NA	NA
rs1120087	rs1120087	1	69943001	SRSF11	0.0941146	0.78806	0.0755133	0.775044	NA	NA
rs11209459	rs11209459	1	69896748	SRSF11	-0.178159	0.756818	NA	NA	NA	NA
rs11209544	rs11209544	1	70257552	SRSF11	-0.121633	0.808981	NA	NA	NA	NA
rs12035210	rs12035210	1	71545970	SRSF11	0.115348	0.839134	NA	NA	NA	NA
rs12123555	rs12123555	1	69743750	SRSF11	-0.0905169	0.826454	NA	NA	NA	NA
rs12125863	NA	1	70932505	SRSF11	0.127186	0.840864	NA	NA	NA	NA
rs12731606	rs12731606	1	71157661	SRSF11	-0.142962	0.768367	-0.133781	0.573907	NA	NA
rs13375164	rs13375164	1	71127022	SRSF11	NA	NA	0.0959236	0.846053	NA	NA
rs1340771	rs1340771	1	70236419	SRSF11	NA	NA	-0.0532694	0.84265	NA	NA
rs1418449	rs1418449	1	71632687	SRSF11	0.0832097	0.877205	NA	NA	NA	NA
rs150321626	rs150321626	1	70284751	SRSF11	-0.154299	0.85602	NA	NA	NA	NA
rs1824448	rs1824448	1	69746933	SRSF11	NA	NA	-0.0857483	0.649447	NA	NA
rs227114	rs227114	1	70124742	SRSF11	NA	NA	0.0857598	0.789384	NA	NA
rs269271	rs269271	1	70737858	SRSF11	NA	NA	-0.0615363	0.867748	NA	NA
rs2815473	rs2815473	1	69752770	SRSF11	0.103572	0.815425	NA	NA	NA	NA
rs3121983	rs3121983	1	71028815	SRSF11	NA	NA	0.0586725	0.875168	NA	NA
rs4650135	rs4650135	1	69684997	SRSF11	-0.0971733	0.693603	NA	NA	NA	NA
rs4650295	rs4650295	1	70029922	SRSF11	NA	NA	-0.0604752	0.863082	NA	NA
rs56252451	rs56252451	1	69901810	SRSF11	-0.157703	0.681195	NA	NA	NA	NA
rs56845243	rs56845243	1	70042031	SRSF11	NA	NA	0.0787529	0.846476	NA	NA
rs582435	rs582435	1	71010207	SRSF11	NA	NA	-0.0686642	0.836206	NA	NA
rs720233	rs720233	1	69779437	SRSF11	-0.108419	0.718417	NA	NA	NA	NA
rs74759039	rs74759039	1	70305670	SRSF11	NA	NA	0.146207	0.746449	NA	NA
rs77407594	rs77407594	1	69919097	SRSF11	-0.164425	0.572889	NA	NA	NA	NA
rs79139092	rs79139092	1	70519149	SRSF11	NA	NA	0.114415	0.7623	NA	NA
rs8179390	rs8179390	1	71494365	SRSF11	-0.100282	0.80789	NA	NA	NA	NA
JHU_1.28495032	rs75027955	1	28495033	SRSF4	-0.129564	0.760407	NA	NA	NA	NA
JHU_1.29223340	rs55684641	1	29223341	SRSF4	NA	NA	-0.0984101	0.797384	NA	NA
rs12063853	rs12063853	1	29718851	SRSF4	0.104476	0.793984	NA	NA	NA	NA
rs12144024	rs12144024	1	29767522	SRSF4	0.0977869	0.724982	NA	NA	NA	NA
rs1408859	rs1408859	1	29766149	SRSF4	0.062444	0.873806	NA	NA	NA	NA
rs212290	rs212290	1	29722553	SRSF4	NA	NA	-0.0772103	0.738924	NA	NA
rs267720	rs267720	1	30497242	SRSF4	-0.095001	0.69074	NA	NA	NA	NA
rs271321	rs271321	1	30098510	SRSF4	0.0607632	0.87807	NA	NA	NA	NA
rs28435157	rs28435157	1	30043064	SRSF4	-0.0689309	0.866369	NA	NA	NA	NA
rs28502332	rs28502332	1	30030064	SRSF4	NA	NA	0.0641272	0.860216	NA	NA
rs35294772	rs35294772	1	29875347	SRSF4	NA	NA	0.0525004	0.845448	NA	NA
rs4654347	rs4654347	1	29779305	SRSF4	-0.12773	0.834765	NA	NA	NA	NA
rs4949228	rs4949228	1	30350639	SRSF4	0.083785	0.85434	NA	NA	NA	NA
rs6426048	rs6426048	1	30307903	SRSF4	NA	NA	-0.0629778	0.770036	NA	NA
rs6678054	rs6678054	1	30284674	SRSF4	NA	NA	-0.0863248	0.402713	NA	NA
rs6685390	rs6685390	1	29766120	SRSF4	0.0666327	0.825555	NA	NA	NA	NA
rs66993133	rs66993133	1	29873230	SRSF4	-0.0831077	0.854678	NA	NA	NA	NA
rs7523070	rs7523070	1	28640773	SRSF4	-0.0578272	0.880821	NA	NA	NA	NA
rs7542036	rs7542036	1	30066114	SRSF4	NA	NA	0.0435182	0.86618	NA	NA
rs79299148	rs79299148	1	29876873	SRSF4	NA	NA	0.0844267	0.846932	NA	NA
rs79317289	rs79317289	1	30197456	SRSF4	NA	NA	-0.0871417	0.844558	NA	NA
rs915410	rs915410	1	30069261	SRSF4	NA	NA	-0.0487709	0.870575	NA	NA
JHU_1.54703196	rs664696	1	54703197	SSBP3	0.191534	0.839089	NA	NA	NA	NA
JHU_1.54710947	rs55723854	1	54710948	SSBP3	0.203345	0.843265	NA	NA	NA	NA
JHU_1.54710954	NA	1	54710955	SSBP3	0.203345	0.843265	NA	NA	NA	NA
JHU_1.54724388	rs72664202	1	54724389	SSBP3	NA	NA	0.21638	0.852008	NA	NA
JHU_1.54735222	rs3766426	1	54735223	SSBP3	NA	NA	0.165642	0.814199	NA	NA
JHU_1.54754260	rs5017729	1	54754261	SSBP3	NA	NA	-0.139088	0.843059	NA	NA
JHU_1.54754717	NA	1	54754718	SSBP3	NA	NA	0.149659	0.857102	NA	NA
JHU_1.54955002	NA	1	54955003	SSBP3	-0.219016	0.631237	NA	NA	NA	NA
JHU_1.54959143	rs114696601	1	54959144	SSBP3	-0.144151	0.834995	NA	NA	NA	NA
JHU_1.55090848	rs377194352	1	55090849	SSBP3	NA	NA	-0.200983	0.823633	NA	NA
JHU_1.55401669	rs11206475	1	55401670	SSBP3	-0.138457	0.863713	NA	NA	NA	NA
JHU_1.55464567	rs76902734	1	55464568	SSBP3	-0.325357	0.815083	NA	NA	NA	NA
JHU_1.55778276	rs115546428	1	55778277	SSBP3	-0.202831	0.860476	NA	NA	NA	NA
exm61593	NA	1	55064980	SSBP3	NA	NA	0.296391	0.811824	NA	NA
rs10489447	rs10489447	1	54542362	SSBP3	NA	NA	-0.172176	0.809515	NA	NA
rs10489565	rs10489565	1	54826187	SSBP3	0.207134	0.860297	NA	NA	NA	NA
rs10888809	rs10888809	1	54221237	SSBP3	0.20963	0.650458	0.142354	0.876797	NA	NA
rs11206170	rs11206170	1	54010926	SSBP3	0.125797	0.879614	NA	NA	NA	NA
rs11206171	rs11206171	1	54018427	SSBP3	NA	NA	-0.206239	0.868522	NA	NA
rs11206317	rs11206317	1	54751977	SSBP3	0.142093	0.872755	NA	NA	NA	NA
rs11206507	rs11206507	1	55486117	SSBP3	-0.142971	0.847439	-0.145126	0.825443	NA	NA
rs112965446	rs112965446	1	54739391	SSBP3	NA	NA	-0.328086	0.491438	NA	NA
rs113422376	NA	1	55703853	SSBP3	NA	NA	0.220411	0.865117	NA	NA
rs11579257	rs11579257	1	54187449	SSBP3	NA	NA	-0.182117	0.816711	NA	NA
rs11588151	rs11588151	1	55487648	SSBP3	NA	NA	0.230772	0.824099	NA	NA
rs1180967	rs1180967	1	55217734	SSBP3	0.199914	0.86364	NA	NA	NA	NA
rs1181145	rs1181145	1	54272330	SSBP3	-0.130112	0.835621	NA	NA	NA	NA
rs12046989	rs12046989	1	55219540	SSBP3	-0.199615	0.862114	NA	NA	NA	NA
rs12059892	rs12059892	1	53866793	SSBP3	0.165745	0.693432	NA	NA	NA	NA
rs12078646	rs12078646	1	54606522	SSBP3	0.213994	0.739802	NA	NA	NA	NA
rs12117661	rs12117661	1	55487346	SSBP3	NA	NA	0.143657	0.748946	NA	NA
rs12141667	rs12141667	1	55832031	SSBP3	NA	NA	-0.233476	0.837866	NA	NA
rs12408462	rs12408462	1	54626640	SSBP3	0.497798	0.0662892	NA	NA	NA	NA
rs1288590	rs1288590	1	53868891	SSBP3	0.206393	0.448984	NA	NA	NA	NA
rs1288621	rs1288621	1	53946644	SSBP3	-0.317453	0.869952	NA	NA	NA	NA
rs1655528	rs1655528	1	55078046	SSBP3	NA	NA	-0.158424	0.772349	NA	NA
rs17108642	rs17108642	1	53971807	SSBP3	NA	NA	0.27205	0.79936	NA	NA
rs2015252	rs2015252	1	55872780	SSBP3	-0.206288	0.682981	NA	NA	NA	NA
rs207164	rs207164	1	55799770	SSBP3	-0.126622	0.848322	NA	NA	NA	NA
rs207170	rs207170	1	55797288	SSBP3	0.152726	0.825456	NA	NA	NA	NA
rs2114580	rs2114580	1	55394648	SSBP3	-0.153803	0.752672	NA	NA	NA	NA
rs2117263	rs2117263	1	55089708	SSBP3	NA	NA	-0.200983	0.823633	NA	NA
rs2297656	rs2297656	1	53701581	SSBP3	0.172988	0.85335	NA	NA	NA	NA
rs2479394	rs2479394	1	55486064	SSBP3	NA	NA	-0.125047	0.859705	NA	NA
rs2495478	rs2495478	1	55512995	SSBP3	NA	NA	-0.193769	0.817708	NA	NA
rs2764822	rs2764822	1	55222080	SSBP3	-0.15263	0.86706	NA	NA	NA	NA
rs2802884	rs2802884	1	55798691	SSBP3	0.163631	0.810098	NA	NA	NA	NA
rs299868	NA	1	55016832	SSBP3	NA	NA	0.126917	0.827689	NA	NA
rs35526112	rs35526112	1	55391268	SSBP3	0.126747	0.854024	NA	NA	NA	NA
rs3820112	rs3820112	1	54522307	SSBP3	NA	NA	-0.139328	0.854794	NA	NA
rs4548383	rs4548383	1	54027035	SSBP3	0.161401	0.766502	NA	NA	NA	NA
rs4926674	rs4926674	1	55727195	SSBP3	NA	NA	0.171621	0.865819	NA	NA
rs4926684	rs4926684	1	55852987	SSBP3	0.216198	0.835551	NA	NA	NA	NA
rs57634341	rs57634341	1	54146291	SSBP3	0.226909	0.539198	NA	NA	NA	NA
rs59344756	rs59344756	1	54770177	SSBP3	NA	NA	-0.30916	0.628373	NA	NA
rs604778	rs604778	1	55397406	SSBP3	-0.138644	0.800676	NA	NA	NA	NA
rs608386	rs608386	1	54716823	SSBP3	NA	NA	-0.225952	0.841483	NA	NA
rs61760216	rs61760216	1	55549014	SSBP3	0.253819	0.87378	0.277787	0.826675	NA	NA
rs623619	rs623619	1	55402743	SSBP3	-0.147658	0.806129	NA	NA	NA	NA
rs6676003	rs6676003	1	53696784	SSBP3	0.134219	0.86706	NA	NA	NA	NA
rs6686859	rs6686859	1	55339086	SSBP3	0.155978	0.873994	NA	NA	NA	NA
rs682211	NA	1	54707510	SSBP3	0.258923	0.787149	NA	NA	NA	NA
rs686930	rs686930	1	54700707	SSBP3	0.181548	0.877768	NA	NA	NA	NA
rs687912	rs687912	1	55312440	SSBP3	-0.158949	0.850024	NA	NA	NA	NA
rs718265	rs718265	1	55319902	SSBP3	-0.16294	0.848153	NA	NA	NA	NA
rs72664201	rs72664201	1	54723658	SSBP3	NA	NA	0.191259	0.871785	NA	NA
rs72899641	rs72899641	1	54964191	SSBP3	0.134911	0.855055	NA	NA	NA	NA
rs74072619	rs74072619	1	55477970	SSBP3	NA	NA	-0.194557	0.837297	NA	NA
rs7524477	rs7524477	1	54562444	SSBP3	NA	NA	-0.135565	0.866139	NA	NA
rs867884	rs867884	1	53766972	SSBP3	-0.150267	0.82843	NA	NA	NA	NA
JHU_1.155709394	NA	1	155709395	SSR2	0.065742	0.860266	NA	NA	NA	NA
JHU_1.155761722	rs2461471	1	155761723	SSR2	0.065742	0.860266	NA	NA	NA	NA
JHU_1.156684881	NA	1	156684882	SSR2	NA	NA	-0.0703671	0.88068	NA	NA
JHU_1.156983052	NA	1	156983053	SSR2	NA	NA	0.154379	0.734142	NA	NA
exm109475	rs149016796	1	156551447	SSR2	NA	NA	0.1172	0.879931	NA	NA
exm110075	rs3795737	1	156697056	SSR2	-0.098286	0.815539	NA	NA	NA	NA
rs11264542	rs11264542	1	156737969	SSR2	NA	NA	-0.148654	0.846932	NA	NA
rs114419948	NA	1	156370423	SSR2	NA	NA	-0.229607	0.508257	NA	NA
rs11803678	rs11803678	1	155725531	SSR2	0.065742	0.860266	NA	NA	NA	NA
rs12407843	rs12407843	1	156873727	SSR2	NA	NA	0.110501	0.861854	NA	NA
rs151240002	rs151240002	1	156844979	SSR2	-0.150059	0.846587	NA	NA	NA	NA
rs1800600	rs1800600	1	156785779	SSR2	-0.0841151	0.723974	NA	NA	NA	NA
rs1800601	rs1800601	1	156785617	SSR2	-0.08384	0.68592	NA	NA	NA	NA
rs2365715	rs2365715	1	156615114	SSR2	0.0939751	0.877768	NA	NA	NA	NA
rs2485676	rs2485676	1	156094872	SSR2	0.0803609	0.838901	NA	NA	NA	NA
rs3765787	rs3765787	1	156754465	SSR2	NA	NA	0.0737986	0.860892	NA	NA
rs56246420	rs56246420	1	156482136	SSR2	NA	NA	-0.10926	0.858377	NA	NA
rs61732801	rs61732801	1	155218074	SSR2	NA	NA	-0.1818	0.718947	NA	NA
rs61813800	rs61813800	1	156855854	SSR2	-0.151925	0.606628	NA	NA	NA	NA
rs6660884	rs6660884	1	155026114	SSR2	NA	NA	-0.0894501	0.86132	NA	NA
rs6694580	rs6694580	1	156524221	SSR2	0.0844002	0.872483	NA	NA	NA	NA
rs7367207	rs7367207	1	155079477	SSR2	-0.0740461	0.866372	NA	NA	NA	NA
JHU_1.1155785	NA	1	1155786	SSU72	-0.0871063	0.554088	NA	NA	NA	NA
JHU_1.1373372	rs3843249	1	1373373	SSU72	0.0712506	0.690917	NA	NA	NA	NA
JHU_1.1395228	rs11488461	1	1395229	SSU72	NA	NA	-0.11295	0.542098	NA	NA
JHU_1.1470891	rs17038979	1	1470892	SSU72	0.0702086	0.864574	NA	NA	NA	NA
JHU_1.1478970	NA	1	1478971	SSU72	NA	NA	0.0720676	0.803979	NA	NA
JHU_1.1950543	NA	1	1950544	SSU72	-0.10285	0.86116	NA	NA	NA	NA
JHU_1.2205526	rs10910045	1	2205527	SSU72	0.0573451	0.874217	NA	NA	NA	NA
JHU_1.2404995	rs116066576	1	2404996	SSU72	0.1186	0.812963	NA	NA	NA	NA
exm2270	NA	1	1226889	SSU72	NA	NA	0.0639763	0.865258	NA	NA
exm3367	rs140747215	1	1354844	SSU72	-0.118989	0.862174	0.135766	0.708931	NA	NA
exm782	NA	1	909309	SSU72	0.0807155	0.828066	NA	NA	NA	NA
rs10910082	rs10910082	1	2418935	SSU72	-0.0763605	0.61797	NA	NA	NA	NA
rs11260603	rs11260603	1	1079198	SSU72	NA	NA	-0.0535595	0.85512	NA	NA
rs114517777	rs114517777	1	1512885	SSU72	NA	NA	-0.142209	0.458103	NA	NA
rs115738499	rs115738499	1	2307083	SSU72	NA	NA	-0.0790285	0.824921	NA	NA
rs1320571	rs1320571	1	1120431	SSU72	NA	NA	0.0553114	0.702685	NA	NA
rs16824603	rs16824603	1	1905790	SSU72	0.095876	0.590272	NA	NA	NA	NA
rs1878747	rs1878747	1	1991162	SSU72	NA	NA	-0.0575988	0.847911	NA	NA
rs2234167	rs2234167	1	2494330	SSU72	0.0683988	0.880385	0.0623813	0.87387	NA	NA
rs2247308	rs2247308	1	2445406	SSU72	0.0589588	0.866615	NA	NA	NA	NA
rs2490558	NA	1	2022095	SSU72	-0.0637996	0.873043	NA	NA	NA	NA
rs2494620	rs2494620	1	2441358	SSU72	0.0916809	0.39287	NA	NA	NA	NA
rs2494625	rs2494625	1	2454709	SSU72	0.0703558	0.842373	NA	NA	NA	NA
rs2803309	rs2803309	1	1987803	SSU72	NA	NA	-0.0668423	0.862064	NA	NA
rs28635343	rs28635343	1	1560103	SSU72	NA	NA	0.0616706	0.847815	NA	NA
rs28687571	NA	1	906974	SSU72	-0.0638287	0.85148	NA	NA	NA	NA
rs28703654	rs28703654	1	1543311	SSU72	NA	NA	-0.0450014	0.880302	NA	NA
rs35986070	NA	1	2268668	SSU72	NA	NA	-0.0752056	0.851743	NA	NA
rs3813210	NA	1	1268159	SSU72	NA	NA	0.0606841	0.74806	NA	NA
rs3819001	rs3819001	1	1138913	SSU72	-0.0651519	0.810098	NA	NA	NA	NA
rs4648746	rs4648746	1	1914487	SSU72	0.0676419	0.790543	NA	NA	NA	NA
rs4970382	rs4970382	1	840753	SSU72	NA	NA	-0.0508017	0.843361	NA	NA
rs57497799	rs57497799	1	2155862	SSU72	NA	NA	0.0722549	0.808568	NA	NA
rs61768477	rs61768477	1	1095130	SSU72	0.06943	0.832276	NA	NA	NA	NA
rs6684820	rs6684820	1	1124663	SSU72	0.06586	0.787473	NA	NA	NA	NA
rs7418389	rs7418389	1	1551927	SSU72	NA	NA	0.0579867	0.732711	NA	NA
rs7518702	rs7518702	1	852133	SSU72	NA	NA	-0.0456021	0.856261	NA	NA
rs884080	NA	1	2026749	SSU72	NA	NA	-0.0826239	0.844558	NA	NA
rs903908	rs903908	1	2202967	SSU72	NA	NA	0.0483399	0.841957	NA	NA
JHU_1.84166075	NA	1	84166076	SSX2IP	0.340131	0.836891	NA	NA	NA	NA
JHU_1.84173926	rs34803415	1	84173927	SSX2IP	-0.58183	0.819192	NA	NA	NA	NA
JHU_1.84235638	rs74678725	1	84235639	SSX2IP	0.426647	0.649602	NA	NA	NA	NA
JHU_1.84236704	rs74094961	1	84236705	SSX2IP	-0.599271	0.156948	NA	NA	NA	NA
JHU_1.84282867	rs10465745	1	84282868	SSX2IP	-0.652464	0.714326	NA	NA	NA	NA
JHU_1.84417500	rs199704898	1	84417501	SSX2IP	-0.528129	0.855783	NA	NA	NA	NA
JHU_1.84705585	rs41301224	1	84705586	SSX2IP	NA	NA	-0.314105	0.876298	NA	NA
JHU_1.84765341	rs191757368	1	84765342	SSX2IP	NA	NA	-0.210264	0.863585	NA	NA
JHU_1.84948416	rs1911159	1	84948417	SSX2IP	-0.389727	0.870432	NA	NA	NA	NA
JHU_1.85157449	rs113346451	1	85157450	SSX2IP	-0.348694	0.876689	NA	NA	NA	NA
JHU_1.85233835	rs61770406	1	85233836	SSX2IP	0.52453	0.817654	NA	NA	NA	NA
JHU_1.85333341	rs17116739	1	85333342	SSX2IP	NA	NA	-0.350912	0.850432	NA	NA
JHU_1.85355932	rs56230629	1	85355933	SSX2IP	-0.327907	0.845235	NA	NA	NA	NA
JHU_1.85531997	rs2006932	1	85531998	SSX2IP	-0.43361	0.874217	NA	NA	NA	NA
JHU_1.85985913	rs2795971	1	85985914	SSX2IP	-0.349989	0.868706	NA	NA	NA	NA
JHU_1.85986064	rs36126282	1	85986065	SSX2IP	-0.340602	0.877205	NA	NA	NA	NA
JHU_1.85989736	NA	1	85989737	SSX2IP	-0.571291	0.880795	NA	NA	NA	NA
JHU_1.85998635	NA	1	85998636	SSX2IP	-0.571291	0.880795	NA	NA	NA	NA
JHU_1.86136818	rs143569277	1	86136819	SSX2IP	0.75999	0.785933	NA	NA	NA	NA
kgp8470196	rs76839162	1	85530021	SSX2IP	-0.43361	0.874217	NA	NA	NA	NA
rs10465746	rs10465746	1	84387632	SSX2IP	0.398768	0.872993	NA	NA	NA	NA
rs10489502	rs10489502	1	84236661	SSX2IP	-0.599271	0.156948	NA	NA	NA	NA
rs10782528	rs10782528	1	85268208	SSX2IP	0.456722	0.649602	NA	NA	NA	NA
rs10782551	rs10782551	1	85939275	SSX2IP	NA	NA	-0.307491	0.845971	NA	NA
rs10874419	rs10874419	1	84237075	SSX2IP	-0.535384	0.447705	NA	NA	NA	NA
rs11161606	rs11161606	1	85853902	SSX2IP	0.338171	0.880121	NA	NA	NA	NA
rs11163801	rs11163801	1	84149799	SSX2IP	NA	NA	0.35391	0.856955	NA	NA
rs11163939	rs11163939	1	84759423	SSX2IP	0.47897	0.750559	NA	NA	NA	NA
rs11164043	rs11164043	1	85167337	SSX2IP	-0.38318	0.850659	NA	NA	NA	NA
rs12083227	rs12083227	1	84122147	SSX2IP	-0.428054	0.840927	NA	NA	NA	NA
rs12083999	rs12083999	1	84287873	SSX2IP	-0.591711	0.784796	NA	NA	NA	NA
rs12144066	rs12144066	1	84332373	SSX2IP	-0.528129	0.855783	NA	NA	NA	NA
rs1241321	rs1241321	1	85927879	SSX2IP	-0.355644	0.853668	NA	NA	NA	NA
rs1326004	rs1326004	1	85242494	SSX2IP	-0.420167	0.570802	NA	NA	NA	NA
rs17099243	rs17099243	1	85955709	SSX2IP	0.71649	0.826454	0.380469	0.853813	NA	NA
rs17122989	rs17122989	1	85647868	SSX2IP	-0.404952	0.800213	NA	NA	NA	NA
rs17127916	rs17127916	1	86036392	SSX2IP	0.730265	0.851212	NA	NA	NA	NA
rs17129251	rs17129251	1	84228589	SSX2IP	-0.487025	0.703613	NA	NA	NA	NA
rs181580555	rs181580555	1	84364582	SSX2IP	NA	NA	0.398163	0.460233	NA	NA
rs1884139	rs1884139	1	85845998	SSX2IP	0.373587	0.858814	NA	NA	NA	NA
rs200280640	rs200280640	1	84327804	SSX2IP	-0.528129	0.855783	NA	NA	NA	NA
rs2292191	rs2292191	1	84944989	SSX2IP	-0.49302	0.82576	NA	NA	NA	NA
rs2812452	rs2812452	1	84576203	SSX2IP	-0.575524	0.704492	NA	NA	NA	NA
rs375998024	rs375998024	1	84309418	SSX2IP	NA	NA	0.25702	0.857102	NA	NA
rs4420136	rs4420136	1	85975076	SSX2IP	NA	NA	0.239182	0.856407	NA	NA
rs4539154	rs4539154	1	84113159	SSX2IP	0.39682	0.788542	NA	NA	NA	NA
rs634294	rs634294	1	85402997	SSX2IP	NA	NA	-0.200327	0.865524	NA	NA
rs709760	NA	1	85574748	SSX2IP	-0.345292	0.876237	NA	NA	NA	NA
rs709767	rs709767	1	85561954	SSX2IP	-0.436752	0.774007	NA	NA	NA	NA
rs71654706	rs71654706	1	85983660	SSX2IP	-0.568995	0.87683	NA	NA	NA	NA
rs7540592	rs7540592	1	86144931	SSX2IP	NA	NA	-0.349405	0.868542	NA	NA
rs75736189	rs75736189	1	85039400	SSX2IP	0.628239	0.832662	NA	NA	NA	NA
rs761406	rs761406	1	84267183	SSX2IP	NA	NA	0.24551	0.876605	NA	NA
rs78163567	rs78163567	1	84222671	SSX2IP	-1.13719	0.317468	NA	NA	NA	NA
rs9730342	rs9730342	1	85333121	SSX2IP	-0.33344	0.880991	NA	NA	NA	NA
JHU_1.43320396	rs74937428	1	43320397	ST3GAL3	NA	NA	0.379126	0.805525	NA	NA
JHU_1.43494778	rs624969	1	43494779	ST3GAL3	0.334436	0.85378	NA	NA	NA	NA
JHU_1.43507897	rs666111	1	43507898	ST3GAL3	0.27457	0.877936	NA	NA	NA	NA
JHU_1.43523800	rs9442623	1	43523801	ST3GAL3	0.447176	0.671938	NA	NA	NA	NA
JHU_1.43919551	NA	1	43919552	ST3GAL3	-0.788784	0.832858	NA	NA	NA	NA
JHU_1.44223844	rs74590034	1	44223845	ST3GAL3	-0.628474	0.58811	-0.667423	0.395073	NA	NA
JHU_1.44383122	rs61770291	1	44383123	ST3GAL3	NA	NA	-0.899351	0.518039	NA	NA
JHU_1.44512210	rs4660765	1	44512211	ST3GAL3	NA	NA	-0.60709	0.788434	NA	NA
JHU_1.44537662	rs7412689	1	44537663	ST3GAL3	NA	NA	-0.601399	0.75259	NA	NA
JHU_1.44744760	rs74690446	1	44744761	ST3GAL3	NA	NA	-0.528567	0.878911	NA	NA
JHU_1.44805816	NA	1	44805817	ST3GAL3	NA	NA	-0.562834	0.875899	NA	NA
JHU_1.44831426	rs141560975	1	44831427	ST3GAL3	NA	NA	-0.756833	0.800866	NA	NA
rs10789437	rs10789437	1	44050747	ST3GAL3	NA	NA	-0.64154	0.829963	NA	NA
rs10890212	rs10890212	1	43202636	ST3GAL3	NA	NA	-0.387504	0.794382	NA	NA
rs10890213	rs10890213	1	43209566	ST3GAL3	NA	NA	0.350771	0.826039	NA	NA
rs10890313	rs10890313	1	45175925	ST3GAL3	NA	NA	0.300044	0.861217	NA	NA
rs11210774	rs11210774	1	43450729	ST3GAL3	-0.419725	0.736701	NA	NA	NA	NA
rs11210858	rs11210858	1	43978837	ST3GAL3	0.305692	0.878368	0.299547	0.875141	NA	NA
rs11573588	rs11573588	1	45293090	ST3GAL3	NA	NA	-0.826678	0.780777	NA	NA
rs11576516	rs11576516	1	44656429	ST3GAL3	NA	NA	-0.34262	0.866092	NA	NA
rs1198878	rs1198878	1	43706059	ST3GAL3	NA	NA	-0.420613	0.88006	NA	NA
rs12038878	rs12038878	1	44498812	ST3GAL3	NA	NA	0.460969	0.85908	NA	NA
rs12065700	rs12065700	1	43286387	ST3GAL3	NA	NA	-0.374807	0.772923	NA	NA
rs12127289	rs12127289	1	45057363	ST3GAL3	NA	NA	-0.374346	0.851052	NA	NA
rs12138281	NA	1	44499488	ST3GAL3	NA	NA	0.507191	0.850909	NA	NA
rs12141833	rs12141833	1	43201216	ST3GAL3	NA	NA	0.37674	0.781365	NA	NA
rs12406279	rs12406279	1	43310639	ST3GAL3	NA	NA	0.462723	0.852292	NA	NA
rs12727498	rs12727498	1	43296354	ST3GAL3	NA	NA	-0.409612	0.687965	NA	NA
rs1467809	rs1467809	1	43774437	ST3GAL3	NA	NA	-0.414758	0.736064	NA	NA
rs1570431	rs1570431	1	43245324	ST3GAL3	NA	NA	-0.374807	0.772923	NA	NA
rs1570433	rs1570433	1	43245536	ST3GAL3	NA	NA	-0.374807	0.772923	NA	NA
rs17140015	rs17140015	1	43506477	ST3GAL3	NA	NA	-0.300105	0.876648	NA	NA
rs1978195	rs1978195	1	44499242	ST3GAL3	NA	NA	0.460969	0.85908	NA	NA
rs2297977	rs2297977	1	43415288	ST3GAL3	NA	NA	-0.484757	0.642213	NA	NA
rs246776	rs246776	1	44274699	ST3GAL3	NA	NA	0.304566	0.87565	NA	NA
rs34993626	rs34993626	1	43308154	ST3GAL3	NA	NA	-0.563472	0.880019	NA	NA
rs35730452	rs35730452	1	43523932	ST3GAL3	NA	NA	0.343182	0.855338	NA	NA
rs35761132	rs35761132	1	43304368	ST3GAL3	NA	NA	0.462723	0.852292	NA	NA
rs3923304	rs3923304	1	45274841	ST3GAL3	NA	NA	-0.682907	0.856146	NA	NA
rs4660671	rs4660671	1	43298871	ST3GAL3	NA	NA	0.645244	0.826319	NA	NA
rs4660697	rs4660697	1	43458250	ST3GAL3	0.333298	0.839557	NA	NA	NA	NA
rs489319	rs489319	1	44131794	ST3GAL3	0.456652	0.682245	0.350336	0.841748	NA	NA
rs558404	rs558404	1	43602321	ST3GAL3	-0.479844	0.861781	NA	NA	NA	NA
rs58097944	rs58097944	1	44054994	ST3GAL3	-0.352064	0.84598	-0.318259	0.86989	NA	NA
rs59336549	rs59336549	1	43398775	ST3GAL3	0.282912	0.879105	NA	NA	NA	NA
rs607464	rs607464	1	43536477	ST3GAL3	-0.508883	0.833565	-0.575845	0.721527	NA	NA
rs62620015	rs62620015	1	43916939	ST3GAL3	-0.788784	0.832858	NA	NA	NA	NA
rs641356	rs641356	1	44287186	ST3GAL3	NA	NA	-0.451894	0.869067	NA	NA
rs6658001	rs6658001	1	43292806	ST3GAL3	NA	NA	-0.409612	0.687965	NA	NA
rs6658712	rs6658712	1	43285544	ST3GAL3	NA	NA	-0.343076	0.798425	NA	NA
rs6675129	rs6675129	1	44610760	ST3GAL3	NA	NA	-0.486153	0.517981	NA	NA
rs6690437	rs6690437	1	44587512	ST3GAL3	NA	NA	-0.28444	0.875536	NA	NA
rs6690445	rs6690445	1	44878688	ST3GAL3	NA	NA	0.416363	0.564037	NA	NA
rs6693689	rs6693689	1	44511409	ST3GAL3	NA	NA	0.542397	0.87265	NA	NA
rs6697354	rs6697354	1	44151015	ST3GAL3	0.491627	0.607752	NA	NA	NA	NA
rs710251	rs710251	1	43826312	ST3GAL3	NA	NA	0.458468	0.789714	NA	NA
rs74071914	rs74071914	1	43966612	ST3GAL3	0.494516	0.803263	NA	NA	NA	NA
rs751442	rs751442	1	44509551	ST3GAL3	NA	NA	-0.42023	0.621977	NA	NA
rs7515271	rs7515271	1	43451901	ST3GAL3	-0.476583	0.609035	NA	NA	NA	NA
rs7528454	rs7528454	1	44174081	ST3GAL3	-0.492931	0.479789	NA	NA	NA	NA
rs7549585	rs7549585	1	44947616	ST3GAL3	NA	NA	-0.507791	0.65777	NA	NA
rs7552138	rs7552138	1	43213610	ST3GAL3	NA	NA	-0.418871	0.726866	NA	NA
rs77418878	rs77418878	1	44492410	ST3GAL3	NA	NA	-0.643697	0.872955	NA	NA
rs841852	rs841852	1	43401499	ST3GAL3	NA	NA	-0.39673	0.789631	NA	NA
rs9960	rs9960	1	43317793	ST3GAL3	NA	NA	0.339549	0.871631	NA	NA
JHU_1.75875108	rs191468003	1	75875109	ST6GALNAC3	NA	NA	-1.40669	0.545616	NA	NA
JHU_1.75876233	rs77572778	1	75876234	ST6GALNAC3	NA	NA	0.949681	0.847822	NA	NA
JHU_1.75949030	rs59692815	1	75949031	ST6GALNAC3	NA	NA	-0.992396	0.660443	NA	NA
JHU_1.76482840	rs199528970	1	76482841	ST6GALNAC3	0.793103	0.833288	0.820251	0.853222	NA	NA
JHU_1.76506245	rs12038667	1	76506246	ST6GALNAC3	0.533254	0.700856	NA	NA	NA	NA
JHU_1.76518838	rs113722589	1	76518839	ST6GALNAC3	-1.16178	0.377516	NA	NA	NA	NA
JHU_1.76523036	NA	1	76523037	ST6GALNAC3	0.890365	0.709772	NA	NA	NA	NA
JHU_1.76529190	rs111905842	1	76529191	ST6GALNAC3	NA	NA	0.578906	0.86932	NA	NA
JHU_1.76622229	rs12728297	1	76622230	ST6GALNAC3	NA	NA	-0.70228	0.798102	NA	NA
JHU_1.76756470	rs3916214	1	76756471	ST6GALNAC3	NA	NA	0.64923	0.817099	NA	NA
JHU_1.77075469	rs664678	1	77075470	ST6GALNAC3	NA	NA	0.483727	0.878911	NA	NA
JHU_1.77093009	rs680442	1	77093010	ST6GALNAC3	NA	NA	-0.635545	0.682768	NA	NA
JHU_1.77106938	rs58421561	1	77106939	ST6GALNAC3	NA	NA	-0.817701	0.382318	NA	NA
JHU_1.77141837	rs617352	1	77141838	ST6GALNAC3	NA	NA	-1.47975	0.617384	NA	NA
JHU_1.77738847	rs61784591	1	77738848	ST6GALNAC3	0.506365	0.787149	NA	NA	NA	NA
JHU_1.77906723	rs113649390	1	77906724	ST6GALNAC3	NA	NA	0.823121	0.851481	NA	NA
JHU_1.77942591	rs2803159	1	77942592	ST6GALNAC3	NA	NA	0.60311	0.58212	NA	NA
JHU_1.77965554	rs2647511	1	77965555	ST6GALNAC3	NA	NA	0.784007	0.875117	NA	NA
rs1013629	rs1013629	1	76513759	ST6GALNAC3	0.534467	0.717726	NA	NA	NA	NA
rs1036950	rs1036950	1	75866662	ST6GALNAC3	NA	NA	-1.17284	0.72122	NA	NA
rs10873878	rs10873878	1	76779877	ST6GALNAC3	NA	NA	-0.841865	0.705789	NA	NA
rs1098131	rs1098131	1	77616412	ST6GALNAC3	-0.796417	0.849275	NA	NA	NA	NA
rs11162113	rs11162113	1	76749527	ST6GALNAC3	NA	NA	-0.742089	0.840542	NA	NA
rs11162187	rs11162187	1	77132763	ST6GALNAC3	NA	NA	0.738559	0.772745	NA	NA
rs11162297	rs11162297	1	77700928	ST6GALNAC3	-0.548088	0.810567	NA	NA	NA	NA
rs11162351	rs11162351	1	77944732	ST6GALNAC3	NA	NA	0.539841	0.852982	NA	NA
rs11163461	rs11163461	1	75941966	ST6GALNAC3	NA	NA	0.467402	0.863915	NA	NA
rs115725690	rs115725690	1	77557891	ST6GALNAC3	NA	NA	-0.839227	0.737635	NA	NA
rs1184626	rs1184626	1	77093180	ST6GALNAC3	NA	NA	-0.635545	0.682768	NA	NA
rs12064337	rs12064337	1	76608691	ST6GALNAC3	-0.733978	0.50017	NA	NA	NA	NA
rs12131286	rs12131286	1	77697582	ST6GALNAC3	-0.449892	0.879356	NA	NA	NA	NA
rs12131613	rs12131613	1	76746406	ST6GALNAC3	NA	NA	0.588481	0.85821	NA	NA
rs12239582	rs12239582	1	76837237	ST6GALNAC3	NA	NA	1.05585	0.865357	NA	NA
rs12409502	rs12409502	1	77392191	ST6GALNAC3	NA	NA	0.779071	0.811004	NA	NA
rs1249794	rs1249794	1	75876192	ST6GALNAC3	NA	NA	0.441829	0.873465	NA	NA
rs1251488	rs1251488	1	76518855	ST6GALNAC3	-0.841877	0.380947	NA	NA	NA	NA
rs1251578	rs1251578	1	76550721	ST6GALNAC3	NA	NA	0.503583	0.86349	NA	NA
rs1319001	rs1319001	1	77191953	ST6GALNAC3	NA	NA	-0.502374	0.819667	NA	NA
rs13373826	rs13373826	1	75970795	ST6GALNAC3	0.757179	0.573024	NA	NA	NA	NA
rs1370714	rs1370714	1	76497033	ST6GALNAC3	-0.418867	0.832314	NA	NA	NA	NA
rs1537783	rs1537783	1	76752116	ST6GALNAC3	NA	NA	-0.482863	0.78067	NA	NA
rs1571983	rs1571983	1	75982426	ST6GALNAC3	NA	NA	-0.589522	0.785306	NA	NA
rs169215	rs169215	1	77546091	ST6GALNAC3	NA	NA	0.422456	0.870918	NA	NA
rs17097991	rs17097991	1	76506666	ST6GALNAC3	0.453084	0.86829	NA	NA	NA	NA
rs17610851	rs17610851	1	76605744	ST6GALNAC3	-1.36705	0.528559	NA	NA	NA	NA
rs1889037	rs1889037	1	75938694	ST6GALNAC3	NA	NA	-0.818046	0.599093	NA	NA
rs1925415	rs1925415	1	77109465	ST6GALNAC3	NA	NA	-0.817701	0.382318	NA	NA
rs2647503	rs2647503	1	77939418	ST6GALNAC3	NA	NA	0.508558	0.74283	NA	NA
rs2689672	rs2689672	1	77707391	ST6GALNAC3	0.545561	0.781347	NA	NA	NA	NA
rs2706195	rs2706195	1	76612658	ST6GALNAC3	-0.955118	0.775479	NA	NA	NA	NA
rs315011	rs315011	1	77032015	ST6GALNAC3	-0.439326	0.859056	NA	NA	NA	NA
rs315079	rs315079	1	77000914	ST6GALNAC3	NA	NA	-0.473813	0.877115	NA	NA
rs341027	rs341027	1	77077261	ST6GALNAC3	NA	NA	0.562489	0.83717	NA	NA
rs4638174	rs4638174	1	76824240	ST6GALNAC3	0.439166	0.852091	0.463849	0.86349	NA	NA
rs4949802	rs4949802	1	77876353	ST6GALNAC3	NA	NA	-0.613569	0.729359	NA	NA
rs4949805	rs4949805	1	77991029	ST6GALNAC3	NA	NA	-0.575345	0.767699	NA	NA
rs61771525	rs61771525	1	76892302	ST6GALNAC3	NA	NA	1.0429	0.805903	NA	NA
rs627873	rs627873	1	77093530	ST6GALNAC3	NA	NA	0.792799	0.523393	NA	NA
rs6672694	rs6672694	1	76752500	ST6GALNAC3	NA	NA	0.64923	0.817099	NA	NA
rs6672844	rs6672844	1	76486884	ST6GALNAC3	0.503003	0.783308	NA	NA	NA	NA
rs6676696	rs6676696	1	75917304	ST6GALNAC3	NA	NA	0.767237	0.59864	NA	NA
rs6688867	rs6688867	1	76898576	ST6GALNAC3	NA	NA	-0.650964	0.819026	NA	NA
rs6692536	rs6692536	1	77734562	ST6GALNAC3	0.435255	0.864319	NA	NA	NA	NA
rs6703034	rs6703034	1	76485783	ST6GALNAC3	0.503003	0.783308	NA	NA	NA	NA
rs689423	rs689423	1	77138904	ST6GALNAC3	NA	NA	-0.598188	0.801051	NA	NA
rs73005331	rs73005331	1	77522267	ST6GALNAC3	NA	NA	-0.671721	0.780138	NA	NA
rs74326682	rs74326682	1	75984215	ST6GALNAC3	-0.703839	0.828316	NA	NA	NA	NA
rs7513970	rs7513970	1	77041694	ST6GALNAC3	NA	NA	0.479055	0.875141	NA	NA
rs7514041	rs7514041	1	77964269	ST6GALNAC3	NA	NA	-0.695769	0.615656	NA	NA
rs7522356	rs7522356	1	77951460	ST6GALNAC3	NA	NA	-0.66287	0.682641	NA	NA
rs7534641	rs7534641	1	77266676	ST6GALNAC3	-0.62766	0.845956	NA	NA	NA	NA
rs7536433	rs7536433	1	78023173	ST6GALNAC3	NA	NA	-0.583651	0.869147	NA	NA
rs75632436	rs75632436	1	76937349	ST6GALNAC3	NA	NA	-0.998663	0.753925	NA	NA
rs78795557	rs78795557	1	75837373	ST6GALNAC3	NA	NA	0.949681	0.847822	NA	NA
rs80023201	rs80023201	1	75938114	ST6GALNAC3	-0.962288	0.691668	NA	NA	NA	NA
rs946162	rs946162	1	76478754	ST6GALNAC3	-0.386262	0.866022	NA	NA	NA	NA
JHU_1.112659199	NA	1	112659200	ST7L	0.36669	0.668855	NA	NA	NA	NA
JHU_1.112929736	rs189253282	1	112929737	ST7L	NA	NA	0.424378	0.665036	NA	NA
JHU_1.112958186	NA	1	112958187	ST7L	0.230376	0.842151	NA	NA	NA	NA
JHU_1.113055757	rs58118553	1	113055758	ST7L	NA	NA	-0.170152	0.767333	NA	NA
JHU_1.113062496	NA	1	113062497	ST7L	0.207213	0.845204	NA	NA	NA	NA
JHU_1.113196206	rs201469893	1	113196207	ST7L	NA	NA	0.17171	0.844018	NA	NA
JHU_1.113202207	rs3013438	1	113202208	ST7L	0.255599	0.255621	0.172066	0.805688	NA	NA
JHU_1.113338222	NA	1	113338223	ST7L	0.222133	0.854804	NA	NA	NA	NA
JHU_1.113356585	rs113793163	1	113356586	ST7L	-0.17239	0.848461	NA	NA	NA	NA
JHU_1.113822250	rs77870390	1	113822251	ST7L	0.211449	0.882042	NA	NA	NA	NA
JHU_1.113826040	rs74111248	1	113826041	ST7L	0.152313	0.866166	NA	NA	NA	NA
JHU_1.114081606	rs151205056	1	114081607	ST7L	-0.34394	0.686835	-0.28225	0.838371	NA	NA
JHU_1.114099616	rs72986649	1	114099617	ST7L	-0.294162	0.577142	-0.21485	0.851627	NA	NA
rs10399721	rs10399721	1	112330323	ST7L	0.253366	0.877768	NA	NA	NA	NA
rs10745330	rs10745330	1	113083439	ST7L	-0.275045	0.025666	-0.279004	0.0256356	NA	NA
rs10857978	rs10857978	1	113338649	ST7L	0.14147	0.846023	NA	NA	NA	NA
rs1106287	rs1106287	1	113242122	ST7L	0.223883	0.584781	0.158107	0.865091	NA	NA
rs11102353	rs11102353	1	112426519	ST7L	-0.229669	0.754599	NA	NA	NA	NA
rs11102493	rs11102493	1	113088303	ST7L	NA	NA	0.166897	0.878504	NA	NA
rs11102589	rs11102589	1	113672172	ST7L	-0.36852	0.818046	NA	NA	NA	NA
rs115706184	rs115706184	1	112792827	ST7L	-0.251896	0.860844	NA	NA	NA	NA
rs11578917	rs11578917	1	112488820	ST7L	-0.194426	0.833288	NA	NA	NA	NA
rs12046208	rs12046208	1	113171589	ST7L	-0.283856	0.0677842	-0.28525	0.0736699	NA	NA
rs12049572	rs12049572	1	113140583	ST7L	NA	NA	0.231425	0.877569	NA	NA
rs12075033	rs12075033	1	112917935	ST7L	-0.389097	0.442396	NA	NA	NA	NA
rs12125361	rs12125361	1	113144779	ST7L	0.275755	0.222071	NA	NA	NA	NA
rs1238	rs1238	1	113214097	ST7L	0.288755	0.473491	NA	NA	NA	NA
rs12406906	rs12406906	1	113117900	ST7L	0.275755	0.222071	NA	NA	NA	NA
rs12728001	rs12728001	1	113076756	ST7L	-0.276484	0.0543053	-0.259783	0.143437	NA	NA
rs12728253	rs12728253	1	112531507	ST7L	-0.311227	0.46193	NA	NA	NA	NA
rs1620668	rs1620668	1	113023980	ST7L	NA	NA	-0.255001	0.706664	NA	NA
rs1759691	rs1759691	1	112991881	ST7L	0.223673	0.86024	NA	NA	NA	NA
rs1777606	rs1777606	1	113028105	ST7L	NA	NA	0.141884	0.853393	NA	NA
rs1812115	rs1812115	1	112510134	ST7L	-0.300935	0.503194	NA	NA	NA	NA
rs1822567	rs1822567	1	112488677	ST7L	0.194451	0.80789	NA	NA	NA	NA
rs197403	rs197403	1	112302631	ST7L	0.25063	0.855127	NA	NA	NA	NA
rs2226155	rs2226155	1	113865778	ST7L	0.25048	0.880081	0.257702	0.878714	NA	NA
rs2273368	rs2273368	1	113063771	ST7L	NA	NA	0.255156	0.844558	NA	NA
rs2488772	rs2488772	1	112917997	ST7L	-0.177686	0.86697	NA	NA	NA	NA
rs2492497	rs2492497	1	112927912	ST7L	NA	NA	0.317938	0.857916	NA	NA
rs2492506	rs2492506	1	112940944	ST7L	-0.202547	0.814887	NA	NA	NA	NA
rs2618038	rs2618038	1	112348592	ST7L	-0.25772	0.868554	NA	NA	NA	NA
rs2932538	rs2932538	1	113216543	ST7L	0.301237	0.423437	NA	NA	NA	NA
rs3017627	rs3017627	1	112516455	ST7L	0.234785	0.855055	NA	NA	NA	NA
rs351359	rs351359	1	113040277	ST7L	-0.150499	0.851294	-0.141434	0.87805	NA	NA
rs351370	rs351370	1	113054659	ST7L	NA	NA	0.155974	0.819128	NA	NA
rs3737136	rs3737136	1	113060432	ST7L	NA	NA	0.255156	0.844558	NA	NA
rs3748656	rs3748656	1	113236681	ST7L	0.253382	0.401694	NA	NA	NA	NA
rs3790611	rs3790611	1	113067792	ST7L	0.22193	0.571681	NA	NA	NA	NA
rs4604691	rs4604691	1	113199088	ST7L	-0.283856	0.0677842	-0.28525	0.0736699	NA	NA
rs475508	rs475508	1	112385547	ST7L	0.169959	0.701633	NA	NA	NA	NA
rs538779	rs538779	1	112302219	ST7L	NA	NA	-0.219911	0.843059	NA	NA
rs558989	rs558989	1	112241795	ST7L	-0.349065	0.812595	-0.357343	0.802922	NA	NA
rs56284016	rs56284016	1	112928020	ST7L	NA	NA	-0.181212	0.87265	NA	NA
rs60423696	rs60423696	1	113841409	ST7L	-0.209487	0.821736	-0.186508	0.87265	NA	NA
rs6537742	rs6537742	1	113085197	ST7L	0.211096	0.782688	NA	NA	NA	NA
rs6671645	rs6671645	1	113129128	ST7L	0.212313	0.486864	0.202642	0.577093	NA	NA
rs6688787	rs6688787	1	113376527	ST7L	NA	NA	-0.293568	0.515715	NA	NA
rs72980110	rs72980110	1	112334155	ST7L	NA	NA	-0.2738	0.814671	NA	NA
rs7516434	rs7516434	1	113054866	ST7L	NA	NA	-0.145103	0.86989	NA	NA
rs7546286	rs7546286	1	113344950	ST7L	NA	NA	0.269211	0.766741	NA	NA
rs7551933	rs7551933	1	113086706	ST7L	0.288755	0.473491	NA	NA	NA	NA
rs7554916	rs7554916	1	113123734	ST7L	-0.269842	0.0405824	-0.27187	0.0450707	NA	NA
rs7555530	rs7555530	1	112559150	ST7L	-0.199762	0.747391	NA	NA	NA	NA
rs773554	rs773554	1	113830085	ST7L	0.152313	0.866166	NA	NA	NA	NA
rs773573	rs773573	1	113818120	ST7L	0.159509	0.843293	NA	NA	NA	NA
rs773586	rs773586	1	113841736	ST7L	0.180769	0.878072	NA	NA	NA	NA
rs79177384	rs79177384	1	113737335	ST7L	NA	NA	0.229223	0.87938	NA	NA
rs9429614	rs9429614	1	112489832	ST7L	0.240399	0.465745	NA	NA	NA	NA
rs946218	rs946218	1	113721397	ST7L	NA	NA	-0.280495	0.831735	NA	NA
JHU_1.46741638	NA	1	46741639	STIL	-0.796994	0.692433	NA	NA	NA	NA
JHU_1.47018446	rs12564756	1	47018447	STIL	-0.517418	0.873443	NA	NA	NA	NA
JHU_1.47343639	NA	1	47343640	STIL	-0.758293	0.596385	NA	NA	NA	NA
JHU_1.47354062	rs58893980	1	47354063	STIL	-0.612353	0.861823	NA	NA	NA	NA
JHU_1.47502041	rs112615305	1	47502042	STIL	-0.728919	0.287697	-0.42851	0.826988	NA	NA
JHU_1.47550271	rs183578965	1	47550272	STIL	0.366767	0.878427	NA	NA	NA	NA
JHU_1.47555629	NA	1	47555630	STIL	-0.721003	0.697347	NA	NA	NA	NA
JHU_1.47559544	NA	1	47559545	STIL	-1.06457	0.0907979	-0.826308	0.357159	NA	NA
JHU_1.47766146	rs3122614	1	47766147	STIL	NA	NA	-0.445268	0.84011	NA	NA
JHU_1.48002575	rs113291109	1	48002576	STIL	-0.510992	0.798355	NA	NA	NA	NA
JHU_1.48282572	rs114240708	1	48282573	STIL	NA	NA	-0.821241	0.758816	NA	NA
JHU_1.48456442	rs113419725	1	48456443	STIL	-0.270569	0.864412	NA	NA	NA	NA
JHU_1.48520862	rs9724658	1	48520863	STIL	0.497963	0.877112	NA	NA	NA	NA
JHU_1.48734227	NA	1	48734228	STIL	-0.30269	0.878077	NA	NA	NA	NA
rs11205430	rs11205430	1	48442182	STIL	0.282868	0.843905	NA	NA	NA	NA
rs11211480	rs11211480	1	47693220	STIL	-0.44143	0.841627	-0.375771	0.867732	NA	NA
rs11211569	rs11211569	1	48063502	STIL	-0.303274	0.88063	NA	NA	NA	NA
rs11211590	rs11211590	1	48168375	STIL	NA	NA	-0.368276	0.846053	NA	NA
rs114563327	rs114563327	1	47665778	STIL	0.643667	0.840976	NA	NA	NA	NA
rs115361613	rs115361613	1	47946568	STIL	-0.317818	0.822274	NA	NA	NA	NA
rs11800635	rs11800635	1	48493434	STIL	-0.376266	0.83002	NA	NA	NA	NA
rs12137714	rs12137714	1	48480638	STIL	-0.411042	0.858643	NA	NA	NA	NA
rs212989	rs212989	1	48695081	STIL	-0.315131	0.853253	NA	NA	NA	NA
rs2297809	rs2297809	1	47282772	STIL	-0.580695	0.71881	NA	NA	NA	NA
rs3125630	rs3125630	1	47767914	STIL	NA	NA	-0.418222	0.857826	NA	NA
rs3925058	rs3925058	1	47797623	STIL	NA	NA	-0.418222	0.857826	NA	NA
rs4926901	rs4926901	1	48025824	STIL	0.496466	0.782032	NA	NA	NA	NA
rs518063	rs518063	1	48003121	STIL	0.354444	0.868189	NA	NA	NA	NA
rs56394456	rs56394456	1	48539753	STIL	NA	NA	-0.470925	0.777403	NA	NA
rs60736242	rs60736242	1	46948751	STIL	0.350994	0.866756	NA	NA	NA	NA
rs650643	rs650643	1	48539298	STIL	NA	NA	0.306394	0.806373	NA	NA
rs6676465	rs6676465	1	48457543	STIL	-0.32011	0.808893	NA	NA	NA	NA
rs6679531	rs6679531	1	48524180	STIL	0.357505	0.851423	NA	NA	NA	NA
rs688132	rs688132	1	48002377	STIL	0.653827	0.858256	NA	NA	NA	NA
rs72637985	rs72637985	1	47708738	STIL	-0.479504	0.841124	-0.479944	0.789706	NA	NA
rs74075356	rs74075356	1	48502015	STIL	-0.558079	0.825015	NA	NA	NA	NA
rs74599854	rs74599854	1	47656596	STIL	0.448947	0.818574	NA	NA	NA	NA
rs748142	rs748142	1	48509053	STIL	0.34391	0.858235	NA	NA	NA	NA
rs9793989	rs9793989	1	47496738	STIL	-0.597803	0.689344	-0.570937	0.617471	NA	NA
JHU_1.36055093	rs112106289	1	36055094	STK40	-0.194275	0.838306	NA	NA	NA	NA
JHU_1.36107857	NA	1	36107858	STK40	-0.131101	0.880621	NA	NA	NA	NA
JHU_1.37286255	rs1395458	1	37286256	STK40	NA	NA	-0.161416	0.828277	NA	NA
JHU_1.37418980	rs564804	1	37418981	STK40	NA	NA	0.0920845	0.857102	NA	NA
rs11263936	rs11263936	1	37150461	STK40	-0.111328	0.821297	NA	NA	NA	NA
rs12034450	NA	1	36548997	STK40	NA	NA	-0.118046	0.857102	NA	NA
rs12043423	rs12043423	1	36550658	STK40	-0.198276	0.863395	NA	NA	NA	NA
rs12131443	rs12131443	1	36815799	STK40	NA	NA	0.112145	0.852966	NA	NA
rs16823426	rs16823426	1	37193645	STK40	NA	NA	-0.0858798	0.856705	NA	NA
rs2144369	rs2144369	1	37022187	STK40	-0.0942808	0.874418	NA	NA	NA	NA
rs215761	rs215761	1	37581516	STK40	NA	NA	0.0925675	0.67244	NA	NA
rs2859741	rs2859741	1	37509352	STK40	0.111908	0.84307	NA	NA	NA	NA
rs3738085	rs3738085	1	37335551	STK40	-0.0984637	0.881647	NA	NA	NA	NA
rs3767048	rs3767048	1	37321046	STK40	-0.0944957	0.875188	NA	NA	NA	NA
rs3795498	rs3795498	1	36807481	STK40	NA	NA	0.0909512	0.859791	NA	NA
rs4653277	rs4653277	1	37796436	STK40	NA	NA	0.0625896	0.879906	NA	NA
rs550273	rs550273	1	37525639	STK40	-0.10275	0.868978	NA	NA	NA	NA
rs552257	rs552257	1	37378179	STK40	-0.154892	0.851873	NA	NA	NA	NA
rs574214	rs574214	1	37335085	STK40	-0.127553	0.829453	NA	NA	NA	NA
rs57828054	rs57828054	1	37278820	STK40	NA	NA	-0.161416	0.828277	NA	NA
rs581878	rs581878	1	37521551	STK40	0.188576	0.215532	NA	NA	NA	NA
rs78359452	rs78359452	1	35861261	STK40	NA	NA	0.150314	0.851764	NA	NA
JHU_1.25297473	NA	1	25297474	STMN1	NA	NA	-0.373685	0.865524	NA	NA
JHU_1.26049336	rs370546351	1	26049337	STMN1	0.4476	0.850024	NA	NA	NA	NA
JHU_1.26729995	rs12726883	1	26729996	STMN1	-0.285824	0.776452	NA	NA	NA	NA
JHU_1.26730819	rs373160342	1	26730820	STMN1	-0.285824	0.776452	NA	NA	NA	NA
rs10902707	rs10902707	1	26266697	STMN1	NA	NA	-0.222214	0.802977	NA	NA
rs113203593	rs113203593	1	25877317	STMN1	NA	NA	0.383847	0.763997	NA	NA
rs11581294	rs11581294	1	26743678	STMN1	-0.343278	0.758711	NA	NA	NA	NA
rs12117144	rs12117144	1	25335222	STMN1	-0.250757	0.78187	NA	NA	NA	NA
rs12722898	rs12722898	1	26721287	STMN1	-0.279287	0.794249	NA	NA	NA	NA
rs12726972	rs12726972	1	26639634	STMN1	NA	NA	-0.219295	0.813745	NA	NA
rs2275947	rs2275947	1	26383875	STMN1	NA	NA	-0.193684	0.877569	NA	NA
rs2993236	rs2993236	1	26042661	STMN1	0.4476	0.850024	NA	NA	NA	NA
rs311435	rs311435	1	25317684	STMN1	0.322485	0.840519	NA	NA	NA	NA
rs4649084	rs4649084	1	25752617	STMN1	-0.39116	0.859502	NA	NA	NA	NA
rs59607484	rs59607484	1	26710799	STMN1	NA	NA	0.212142	0.797282	NA	NA
rs6685748	rs6685748	1	25401526	STMN1	0.301884	0.878216	NA	NA	NA	NA
rs72871942	rs72871942	1	25851420	STMN1	NA	NA	-0.20728	0.86989	NA	NA
rs7534070	rs7534070	1	25498175	STMN1	0.416332	0.879105	NA	NA	NA	NA
rs942988	rs942988	1	25555813	STMN1	0.309615	0.702769	NA	NA	NA	NA
JHU_1.24240232	rs114720170	1	24240233	STPG1	NA	NA	-0.522556	0.826985	NA	NA
JHU_1.24273747	rs370114797	1	24273748	STPG1	NA	NA	0.288393	0.844558	NA	NA
JHU_1.24279817	rs201408959	1	24279818	STPG1	NA	NA	-0.556687	0.815279	NA	NA
JHU_1.24470966	rs74060518	1	24470967	STPG1	NA	NA	-0.795155	0.509797	NA	NA
JHU_1.24576313	rs12083644	1	24576314	STPG1	-0.588695	0.872814	NA	NA	NA	NA
JHU_1.24661581	rs115685265	1	24661582	STPG1	0.486051	0.859023	NA	NA	NA	NA
JHU_1.25192714	NA	1	25192715	STPG1	NA	NA	-0.235416	0.844558	NA	NA
JHU_1.25443051	rs114956356	1	25443052	STPG1	NA	NA	0.283053	0.868105	NA	NA
JHU_1.25446628	NA	1	25446629	STPG1	NA	NA	0.283053	0.868105	NA	NA
JHU_1.25469423	rs112626467	1	25469424	STPG1	-0.549572	0.805207	NA	NA	NA	NA
JHU_1.25610687	NA	1	25610688	STPG1	NA	NA	0.485637	0.807656	NA	NA
exm2264809	rs11249047	1	24564127	STPG1	NA	NA	0.340245	0.608209	NA	NA
kgp15610285	NA	1	25655508	STPG1	NA	NA	-0.387547	0.86704	NA	NA
rs11249089	rs11249089	1	24652947	STPG1	-0.55482	0.820857	NA	NA	NA	NA
rs11249141	rs11249141	1	24932733	STPG1	-0.357717	0.845516	NA	NA	NA	NA
rs11249206	rs11249206	1	25277982	STPG1	NA	NA	0.211104	0.870864	NA	NA
rs1142057	rs1142057	1	24706292	STPG1	NA	NA	-0.213742	0.876138	NA	NA
rs116771286	rs116771286	1	24278418	STPG1	NA	NA	-0.450802	0.431953	NA	NA
rs11803677	rs11803677	1	25456401	STPG1	NA	NA	-0.447398	0.709974	NA	NA
rs11810347	rs11810347	1	24443147	STPG1	-0.49994	0.783518	NA	NA	NA	NA
rs12118581	NA	1	24604540	STPG1	NA	NA	-0.577679	0.838211	NA	NA
rs12749572	rs12749572	1	24919123	STPG1	-0.351295	0.720599	NA	NA	NA	NA
rs149537152	rs149537152	1	24482261	STPG1	-0.551549	0.881459	NA	NA	NA	NA
rs199707947	rs199707947	1	24266960	STPG1	NA	NA	-0.287612	0.818258	NA	NA
rs2660353	rs2660353	1	25441546	STPG1	NA	NA	0.283053	0.868105	NA	NA
rs2811956	NA	1	23957318	STPG1	NA	NA	-0.216611	0.87265	NA	NA
rs4233050	rs4233050	1	24419496	STPG1	NA	NA	0.218489	0.85512	NA	NA
rs4520361	rs4520361	1	25519623	STPG1	-0.638101	0.712002	NA	NA	NA	NA
rs4648960	rs4648960	1	24618605	STPG1	NA	NA	-0.265338	0.842759	NA	NA
rs4648967	rs4648967	1	24624870	STPG1	NA	NA	-0.322655	0.794387	NA	NA
rs4649002	rs4649002	1	24929676	STPG1	0.358052	0.798078	NA	NA	NA	NA
rs4649183	rs4649183	1	24415723	STPG1	NA	NA	0.308279	0.805301	NA	NA
rs4649203	rs4649203	1	24519920	STPG1	-0.389659	0.834716	NA	NA	NA	NA
rs55656416	rs55656416	1	23970130	STPG1	-0.777899	0.696456	NA	NA	NA	NA
rs6660403	rs6660403	1	24908619	STPG1	-0.542569	0.793901	NA	NA	NA	NA
rs672511	rs672511	1	24636835	STPG1	NA	NA	0.362018	0.600316	NA	NA
rs74060467	rs74060467	1	25229554	STPG1	NA	NA	0.407488	0.87874	NA	NA
rs74060712	rs74060712	1	25468726	STPG1	-0.762725	0.779901	NA	NA	NA	NA
rs75020741	rs75020741	1	25197108	STPG1	NA	NA	0.452673	0.820082	NA	NA
rs7513064	rs7513064	1	25216031	STPG1	NA	NA	-0.349386	0.790036	NA	NA
rs7523543	NA	1	25186716	STPG1	NA	NA	0.256784	0.771308	NA	NA
rs7524076	rs7524076	1	24508710	STPG1	-0.465067	0.834407	NA	NA	NA	NA
rs7534452	rs7534452	1	23941052	STPG1	NA	NA	-0.396647	0.859145	NA	NA
rs7535789	rs7535789	1	24607419	STPG1	NA	NA	0.335274	0.647755	NA	NA
rs7551188	rs7551188	1	25273200	STPG1	NA	NA	-0.25205	0.816197	NA	NA
rs7552167	rs7552167	1	24518643	STPG1	-0.519642	0.843323	NA	NA	NA	NA
rs7556176	rs7556176	1	24418768	STPG1	NA	NA	0.260702	0.721873	NA	NA
rs75590339	rs75590339	1	24593461	STPG1	NA	NA	-0.348867	0.867719	NA	NA
rs77080616	rs77080616	1	25507590	STPG1	NA	NA	-0.4311	0.658649	NA	NA
rs80044359	rs80044359	1	25355930	STPG1	NA	NA	0.345023	0.830478	NA	NA
rs80116214	rs80116214	1	25510109	STPG1	NA	NA	0.327371	0.729363	NA	NA
JHU_1.110542325	rs376197939	1	110542326	STRIP1	0.164514	0.836566	NA	NA	NA	NA
JHU_1.110638080	rs112829052	1	110638081	STRIP1	0.160587	0.59336	NA	NA	NA	NA
JHU_1.110674562	rs112445439	1	110674563	STRIP1	-0.129909	0.768889	NA	NA	NA	NA
JHU_1.110770145	rs488016	1	110770146	STRIP1	NA	NA	-0.0878958	0.86989	NA	NA
JHU_1.110770152	NA	1	110770153	STRIP1	0.0712511	0.881247	NA	NA	NA	NA
JHU_1.110839562	rs112379665	1	110839563	STRIP1	NA	NA	0.16162	0.829585	NA	NA
JHU_1.111005288	NA	1	111005289	STRIP1	-0.0965083	0.873623	NA	NA	NA	NA
JHU_1.111110461	rs6680277	1	111110462	STRIP1	NA	NA	-0.0789038	0.782643	NA	NA
JHU_1.111158565	rs114794849	1	111158566	STRIP1	0.220999	0.162138	NA	NA	NA	NA
kgp9693442	rs17679376	1	110991189	STRIP1	-0.196315	0.764401	NA	NA	NA	NA
rs11102068	rs11102068	1	110783945	STRIP1	NA	NA	-0.0729468	0.873465	NA	NA
rs114264837	rs114264837	1	110964113	STRIP1	0.108158	0.741261	NA	NA	NA	NA
rs116803889	rs116803889	1	110260276	STRIP1	-0.164266	0.874702	NA	NA	NA	NA
rs12023354	rs12023354	1	111027692	STRIP1	0.0935974	0.812305	NA	NA	NA	NA
rs12044778	rs12044778	1	110084408	STRIP1	0.120254	0.838441	NA	NA	NA	NA
rs12062889	rs12062889	1	111107668	STRIP1	NA	NA	0.0720491	0.815368	NA	NA
rs1494322	rs1494322	1	111422817	STRIP1	0.0706401	0.877936	NA	NA	NA	NA
rs1538611	rs1538611	1	111019774	STRIP1	-0.102389	0.841955	NA	NA	NA	NA
rs17025692	rs17025692	1	110911273	STRIP1	0.107856	0.872763	NA	NA	NA	NA
rs1886422	rs1886422	1	109632020	STRIP1	NA	NA	-0.0762106	0.878206	NA	NA
rs34592756	rs34592756	1	110172658	STRIP1	0.146465	0.877768	NA	NA	NA	NA
rs36027036	rs36027036	1	110488985	STRIP1	-0.0897026	0.753808	NA	NA	NA	NA
rs3748731	rs3748731	1	111061011	STRIP1	NA	NA	-0.0790187	0.872659	NA	NA
rs41450648	rs41450648	1	111140585	STRIP1	-0.113839	0.859479	NA	NA	NA	NA
rs520056	rs520056	1	111330531	STRIP1	NA	NA	-0.155669	0.85348	NA	NA
rs6676798	rs6676798	1	111393436	STRIP1	0.0877345	0.785912	NA	NA	NA	NA
rs671019	rs671019	1	110724269	STRIP1	-0.119863	0.855907	NA	NA	NA	NA
rs72646594	rs72646594	1	109856561	STRIP1	NA	NA	0.170523	0.814818	NA	NA
rs72696561	rs72696561	1	111032732	STRIP1	NA	NA	-0.110714	0.859063	NA	NA
rs74117657	rs74117657	1	111007140	STRIP1	NA	NA	0.131094	0.87977	NA	NA
rs7534565	NA	1	110360191	STRIP1	0.10394	0.831795	NA	NA	NA	NA
rs7540934	rs7540934	1	110483773	STRIP1	-0.0788854	0.842064	NA	NA	NA	NA
rs756325	rs756325	1	110478064	STRIP1	-0.0916352	0.766502	NA	NA	NA	NA
rs76881133	rs76881133	1	110436412	STRIP1	-0.132386	0.838041	NA	NA	NA	NA
rs78104417	rs78104417	1	110435513	STRIP1	-0.0977683	0.867693	NA	NA	NA	NA
rs923827	rs923827	1	111113949	STRIP1	-0.0670488	0.878032	NA	NA	NA	NA
JHU_1.27492657	rs72653249	1	27492658	STX12	-0.156707	0.855824	NA	NA	NA	NA
JHU_1.27820008	rs114291451	1	27820009	STX12	0.233229	0.872755	NA	NA	NA	NA
JHU_1.28277582	rs11577159	1	28277583	STX12	NA	NA	0.126606	0.811014	NA	NA
JHU_1.28298139	rs113287628	1	28298140	STX12	0.302573	0.743072	NA	NA	NA	NA
JHU_1.28304375	NA	1	28304376	STX12	NA	NA	-0.126356	0.863853	NA	NA
JHU_1.28349605	NA	1	28349606	STX12	NA	NA	-0.144782	0.823442	NA	NA
JHU_1.28519158	rs76874538	1	28519159	STX12	0.214387	0.879672	NA	NA	NA	NA
JHU_1.28610777	NA	1	28610778	STX12	NA	NA	-0.124877	0.85371	NA	NA
JHU_1.29079565	rs11809499	1	29079566	STX12	NA	NA	-0.235883	0.823161	NA	NA
rs10902684	rs10902684	1	28377053	STX12	0.186302	0.825198	NA	NA	NA	NA
rs12128181	rs12128181	1	28309976	STX12	0.24663	0.877112	0.20672	0.739541	NA	NA
rs12402451	rs12402451	1	27488299	STX12	-0.178792	0.87176	NA	NA	NA	NA
rs12753649	rs12753649	1	27520865	STX12	-0.155724	0.863222	-0.134041	0.657449	NA	NA
rs150814911	rs150814911	1	27687101	STX12	-0.22896	0.831372	NA	NA	NA	NA
rs17162549	rs17162549	1	27682530	STX12	-0.222663	0.678626	NA	NA	NA	NA
rs2492958	rs2492958	1	28314423	STX12	NA	NA	-0.126356	0.863853	NA	NA
rs3813800	rs3813800	1	27697474	STX12	NA	NA	-0.143093	0.789714	NA	NA
rs479067	rs479067	1	27375997	STX12	0.227444	0.838103	NA	NA	NA	NA
rs537374	rs537374	1	28387137	STX12	NA	NA	-0.107006	0.803795	NA	NA
rs56309501	rs56309501	1	28414915	STX12	NA	NA	0.0933304	0.875063	NA	NA
rs5810	rs5810	1	27426219	STX12	-0.165619	0.842074	NA	NA	NA	NA
rs6598920	rs6598920	1	28432711	STX12	NA	NA	0.129419	0.695687	NA	NA
rs6659358	rs6659358	1	28276558	STX12	NA	NA	0.133867	0.785172	NA	NA
rs6687674	rs6687674	1	27537101	STX12	-0.237574	0.676152	NA	NA	NA	NA
rs6699701	rs6699701	1	28298951	STX12	0.194366	0.656843	NA	NA	NA	NA
rs72882747	rs72882747	1	27696101	STX12	NA	NA	-0.124485	0.879956	NA	NA
rs7529792	rs7529792	1	28306250	STX12	0.20014	0.576693	0.103771	0.787052	NA	NA
rs79148897	rs79148897	1	27871003	STX12	-0.205903	0.877768	-0.134139	0.874219	NA	NA
rs79612109	rs79612109	1	27821799	STX12	-0.260907	0.877205	NA	NA	NA	NA
JHU_1.180219484	rs199829803	1	180219485	STX6	0.149271	0.826784	NA	NA	NA	NA
JHU_1.180471053	NA	1	180471054	STX6	0.196548	0.877821	NA	NA	NA	NA
JHU_1.180494661	rs72720922	1	180494662	STX6	-0.131847	0.838338	NA	NA	NA	NA
JHU_1.181181021	rs80285140	1	181181022	STX6	0.263558	0.657601	NA	NA	NA	NA
JHU_1.181369537	NA	1	181369538	STX6	NA	NA	0.234242	0.786327	NA	NA
JHU_1.181446079	NA	1	181446080	STX6	0.112042	0.874251	NA	NA	NA	NA
JHU_1.181458165	rs6689731	1	181458166	STX6	NA	NA	-0.170261	0.806286	NA	NA
JHU_1.181467105	rs7544171	1	181467106	STX6	NA	NA	-0.105707	0.87896	NA	NA
kgp1432688	rs16857357	1	181428503	STX6	0.139141	0.839519	NA	NA	NA	NA
rs10752856	rs10752856	1	181389092	STX6	NA	NA	0.168662	0.732868	NA	NA
rs10798778	rs10798778	1	180536954	STX6	NA	NA	-0.140762	0.857061	NA	NA
rs112531622	rs112531622	1	181827900	STX6	NA	NA	-0.190885	0.841748	NA	NA
rs112606243	rs112606243	1	181467525	STX6	NA	NA	-0.131686	0.828913	NA	NA
rs12039331	rs12039331	1	180501196	STX6	0.118493	0.873013	NA	NA	NA	NA
rs12061111	rs12061111	1	181863028	STX6	0.198048	0.859167	NA	NA	NA	NA
rs12756919	rs12756919	1	181310522	STX6	NA	NA	-0.121466	0.826221	NA	NA
rs16856086	rs16856086	1	180493944	STX6	-0.140196	0.855461	NA	NA	NA	NA
rs2609475	rs2609475	1	181336389	STX6	0.11161	0.877205	NA	NA	NA	NA
rs2804699	rs2804699	1	181322837	STX6	-0.153109	0.756156	NA	NA	NA	NA
rs3678	rs3678	1	181774018	STX6	NA	NA	-0.114192	0.878521	NA	NA
rs3753813	rs3753813	1	180123538	STX6	-0.242804	0.875179	NA	NA	NA	NA
rs3806301	rs3806301	1	180472298	STX6	-0.112344	0.874526	NA	NA	NA	NA
rs3845409	rs3845409	1	180877740	STX6	NA	NA	-0.235232	0.859145	NA	NA
rs3894264	rs3894264	1	181370772	STX6	NA	NA	0.115428	0.843024	NA	NA
rs56209326	rs56209326	1	180213952	STX6	NA	NA	0.255816	0.573855	NA	NA
rs56755848	rs56755848	1	181315201	STX6	0.180462	0.838041	NA	NA	NA	NA
rs605863	rs605863	1	181788646	STX6	NA	NA	-0.106781	0.858192	NA	NA
rs6425664	rs6425664	1	181071651	STX6	NA	NA	-0.177965	0.605509	NA	NA
rs662921	rs662921	1	181416024	STX6	-0.202225	0.830875	NA	NA	NA	NA
rs667586	rs667586	1	181372624	STX6	-0.164016	0.845334	NA	NA	NA	NA
rs6692394	rs6692394	1	180037987	STX6	-0.129163	0.843802	NA	NA	NA	NA
rs6697992	rs6697992	1	180186713	STX6	NA	NA	-0.14165	0.870489	NA	NA
rs72712990	rs72712990	1	180230054	STX6	-0.159164	0.867447	NA	NA	NA	NA
rs73057727	rs73057727	1	181578080	STX6	-0.18187	0.853557	NA	NA	NA	NA
rs73059738	rs73059738	1	181604256	STX6	-0.211291	0.869658	NA	NA	NA	NA
rs73059762	rs73059762	1	181616025	STX6	-0.204915	0.838103	NA	NA	NA	NA
rs7543366	rs7543366	1	180506038	STX6	NA	NA	-0.175393	0.859583	NA	NA
rs7556005	rs7556005	1	180956195	STX6	NA	NA	-0.117664	0.865082	NA	NA
rs76195866	rs76195866	1	180258247	STX6	-0.173576	0.784496	NA	NA	NA	NA
