## Supplementary material for "*Mycobacterium tuberculosis*-dependent Monocyte Expression Quantitative Trait Loci and Tuberculosis Pathogenesis": Table S1 (part 5 of 57)

### Sheet: all cis.eQTL (continued)
snps	eQTL_dbSNP_ID	chromosome	position	gene name	t-statistics in Mtb condition	FDR in Mtb condition	t-statistics in media condition	FDR in media condition	t-statistics in interaction model	FDR in interaction model
rs76655875	rs76655875	1	181231776	STX6	NA	NA	-0.161828	0.849329	NA	NA
rs9943120	rs9943120	1	180533775	STX6	NA	NA	-0.149785	0.835759	NA	NA
JHU_1.108299808	rs12138353	1	108299809	STXBP3	NA	NA	-0.0645291	0.855209	NA	NA
JHU_1.108340395	rs115527846	1	108340396	STXBP3	-0.20716	0.802029	NA	NA	NA	NA
JHU_1.108606866	rs371303040	1	108606867	STXBP3	NA	NA	0.101886	0.817244	NA	NA
JHU_1.108639100	rs10785834	1	108639101	STXBP3	NA	NA	0.092948	0.868288	NA	NA
JHU_1.108639497	rs55980437	1	108639498	STXBP3	NA	NA	0.092948	0.868288	NA	NA
JHU_1.109274371	rs141039797	1	109274372	STXBP3	0.17685	0.879508	NA	NA	NA	NA
JHU_1.109295970	rs1333125	1	109295971	STXBP3	-0.108982	0.812133	NA	NA	NA	NA
JHU_1.109339972	NA	1	109339973	STXBP3	0.271548	0.467207	NA	NA	NA	NA
JHU_1.109654107	rs2985540	1	109654108	STXBP3	NA	NA	-0.0711494	0.841994	NA	NA
JHU_1.109895967	NA	1	109895968	STXBP3	-0.10428	0.821778	-0.100499	0.526443	NA	NA
JHU_1.109898266	rs71306129	1	109898267	STXBP3	-0.102483	0.829942	-0.102964	0.478196	NA	NA
JHU_1.109935363	rs72983004	1	109935364	STXBP3	0.241725	0.804158	NA	NA	NA	NA
JHU_1.109946094	NA	1	109946095	STXBP3	-0.102483	0.829942	-0.102964	0.478196	NA	NA
JHU_1.109964103	rs2993270	1	109964104	STXBP3	NA	NA	-0.100635	0.869209	NA	NA
JHU_1.110119899	rs9728726	1	110119900	STXBP3	0.227439	0.695779	NA	NA	NA	NA
rs11142	rs11142	1	109897103	STXBP3	NA	NA	-0.0820716	0.754103	NA	NA
rs12039212	rs12039212	1	110348019	STXBP3	NA	NA	0.0758539	0.878911	NA	NA
rs12039964	rs12039964	1	110348040	STXBP3	NA	NA	0.0933999	0.735627	NA	NA
rs12059276	rs12059276	1	110273541	STXBP3	-0.0989251	0.810119	NA	NA	NA	NA
rs12060255	rs12060255	1	109377070	STXBP3	-0.104766	0.871678	NA	NA	NA	NA
rs1219776	rs1219776	1	108532862	STXBP3	0.0953415	0.882079	NA	NA	NA	NA
rs12405585	rs12405585	1	109397229	STXBP3	0.142059	0.850297	NA	NA	NA	NA
rs12563016	rs12563016	1	108538402	STXBP3	NA	NA	-0.110521	0.866886	NA	NA
rs13373947	rs13373947	1	108398394	STXBP3	NA	NA	-0.0749458	0.868775	NA	NA
rs1418992	rs1418992	1	108568620	STXBP3	NA	NA	-0.0758788	0.863082	NA	NA
rs1537236	rs1537236	1	110278972	STXBP3	0.116253	0.697248	NA	NA	NA	NA
rs1566254	rs1566254	1	109093791	STXBP3	0.0993247	0.863164	NA	NA	NA	NA
rs1618973	rs1618973	1	108586767	STXBP3	NA	NA	0.0926015	0.744204	NA	NA
rs17026815	rs17026815	1	109271037	STXBP3	-0.100721	0.811454	NA	NA	NA	NA
rs17513833	rs17513833	1	108680234	STXBP3	-0.206552	0.718485	NA	NA	NA	NA
rs1767017	rs1767017	1	109308814	STXBP3	-0.108982	0.812133	NA	NA	NA	NA
rs1777458	rs1777458	1	108585993	STXBP3	NA	NA	0.0787044	0.793528	NA	NA
rs2000259	NA	1	108534241	STXBP3	NA	NA	-0.0798844	0.847999	NA	NA
rs34086470	rs34086470	1	109485991	STXBP3	NA	NA	-0.0809753	0.824648	NA	NA
rs345289	rs345289	1	108423142	STXBP3	-0.183416	0.832349	NA	NA	NA	NA
rs345292	rs345292	1	108425055	STXBP3	-0.130949	0.754279	NA	NA	NA	NA
rs345318	rs345318	1	108413967	STXBP3	-0.0981808	0.839281	NA	NA	NA	NA
rs407102	rs407102	1	109846278	STXBP3	-0.0910794	0.865302	-0.0909606	0.641928	NA	NA
rs4415601	rs4415601	1	108304878	STXBP3	0.0940268	0.879672	NA	NA	NA	NA
rs4460667	rs4460667	1	108379043	STXBP3	NA	NA	-0.0603223	0.873465	NA	NA
rs4484951	rs4484951	1	109270563	STXBP3	NA	NA	0.0970267	0.80875	NA	NA
rs4517375	rs4517375	1	108638330	STXBP3	NA	NA	0.092948	0.868288	NA	NA
rs4914959	rs4914959	1	108319079	STXBP3	0.104011	0.851217	NA	NA	NA	NA
rs4970774	rs4970774	1	110268828	STXBP3	0.101795	0.816986	NA	NA	NA	NA
rs4970810	rs4970810	1	109273610	STXBP3	-0.122312	0.660077	NA	NA	NA	NA
rs501273	rs501273	1	108654328	STXBP3	NA	NA	0.0974509	0.780773	NA	NA
rs518650	rs518650	1	110348657	STXBP3	0.245889	0.653143	NA	NA	NA	NA
rs535642	rs535642	1	109652928	STXBP3	NA	NA	-0.0711494	0.841994	NA	NA
rs536689	rs536689	1	109503433	STXBP3	0.132556	0.811454	NA	NA	NA	NA
rs55707526	rs55707526	1	108451368	STXBP3	0.152588	0.794249	0.115062	0.766416	NA	NA
rs58206785	rs58206785	1	110206018	STXBP3	-0.182125	0.853253	NA	NA	NA	NA
rs6680912	rs6680912	1	110054361	STXBP3	-0.0808218	0.881051	NA	NA	NA	NA
rs6703140	rs6703140	1	108697224	STXBP3	-0.127743	0.738669	NA	NA	NA	NA
rs7512206	rs7512206	1	109387084	STXBP3	0.164789	0.786754	NA	NA	NA	NA
rs7523266	rs7523266	1	108310224	STXBP3	-0.126399	0.811363	NA	NA	NA	NA
rs7528153	rs7528153	1	108307727	STXBP3	0.0940268	0.879672	NA	NA	NA	NA
rs7534868	rs7534868	1	108437576	STXBP3	NA	NA	0.0747007	0.826319	NA	NA
rs76302796	rs76302796	1	108374381	STXBP3	NA	NA	-0.119957	0.752582	NA	NA
rs76599366	rs76599366	1	109300178	STXBP3	0.197417	0.790808	NA	NA	NA	NA
rs79707625	rs79707625	1	108549928	STXBP3	NA	NA	-0.17008	0.72122	NA	NA
rs79797822	rs79797822	1	110314653	STXBP3	NA	NA	-0.149184	0.835288	NA	NA
rs829001	rs829001	1	108698658	STXBP3	-0.144191	0.782614	NA	NA	NA	NA
rs9440631	rs9440631	1	109394524	STXBP3	0.149517	0.880211	NA	NA	NA	NA
JHU_1.171985591	rs111654214	1	171985592	SUCO	NA	NA	-0.157476	0.770932	NA	NA
JHU_1.172251520	rs370089114	1	172251521	SUCO	0.0894498	0.838041	NA	NA	NA	NA
JHU_1.172464518	rs2213735	1	172464519	SUCO	NA	NA	0.202746	0.760978	NA	NA
JHU_1.172519031	NA	1	172519032	SUCO	NA	NA	0.12362	0.82858	NA	NA
JHU_1.172626662	rs71637448	1	172626663	SUCO	-0.0829953	0.88229	NA	NA	NA	NA
JHU_1.172964102	rs114943561	1	172964103	SUCO	-0.142663	0.805129	NA	NA	NA	NA
JHU_1.173006924	NA	1	173006925	SUCO	0.213758	0.793313	NA	NA	NA	NA
kgp5654301	rs12065033	1	173579034	SUCO	-0.113831	0.845028	NA	NA	NA	NA
rs10489279	rs10489279	1	172498216	SUCO	0.0918146	0.840832	NA	NA	NA	NA
rs10911112	rs10911112	1	172118780	SUCO	-0.0958963	0.863371	NA	NA	NA	NA
rs10911624	rs10911624	1	172316842	SUCO	NA	NA	-0.0815249	0.878338	NA	NA
rs1129942	rs1129942	1	172437592	SUCO	NA	NA	0.101511	0.766196	NA	NA
rs116409008	rs116409008	1	172671322	SUCO	NA	NA	0.121318	0.866723	NA	NA
rs11800358	rs11800358	1	171647475	SUCO	0.187442	0.728716	NA	NA	NA	NA
rs12034440	rs12034440	1	172293142	SUCO	NA	NA	-0.156321	0.844558	NA	NA
rs12124608	rs12124608	1	172345336	SUCO	0.146512	0.792146	NA	NA	NA	NA
rs1234311	rs1234311	1	173106566	SUCO	-0.199222	0.830817	NA	NA	NA	NA
rs16844612	rs16844612	1	172459678	SUCO	-0.146312	0.848086	NA	NA	NA	NA
rs2157449	rs2157449	1	172458743	SUCO	NA	NA	-0.0933214	0.852292	NA	NA
rs235852	rs235852	1	171591818	SUCO	0.11154	0.752506	NA	NA	NA	NA
rs235881	rs235881	1	171603547	SUCO	-0.109002	0.879672	NA	NA	NA	NA
rs2901695	rs2901695	1	172961211	SUCO	-0.14532	0.787877	NA	NA	NA	NA
rs3861948	rs3861948	1	173103273	SUCO	-0.0932499	0.839863	NA	NA	NA	NA
rs4244193	rs4244193	1	172435451	SUCO	NA	NA	0.107678	0.72122	NA	NA
rs4279882	rs4279882	1	173387942	SUCO	0.106315	0.872809	NA	NA	NA	NA
rs60646052	rs60646052	1	173330792	SUCO	0.17234	0.854835	NA	NA	NA	NA
rs60893096	rs60893096	1	171944345	SUCO	NA	NA	-0.0855442	0.880377	NA	NA
rs6425356	rs6425356	1	171597996	SUCO	NA	NA	-0.0713109	0.852028	NA	NA
rs648889	rs648889	1	172187819	SUCO	0.0877907	0.857372	NA	NA	NA	NA
rs672740	rs672740	1	172137119	SUCO	0.154011	0.781347	NA	NA	NA	NA
rs678962	rs678962	1	172189889	SUCO	NA	NA	-0.10223	0.664392	NA	NA
rs74124228	rs74124228	1	172501856	SUCO	NA	NA	0.123338	0.838096	NA	NA
rs74129515	rs74129515	1	172999065	SUCO	NA	NA	0.140978	0.770743	NA	NA
rs7519823	rs7519823	1	172092292	SUCO	0.108754	0.844069	NA	NA	NA	NA
rs764206	rs764206	1	171545051	SUCO	NA	NA	0.092016	0.755109	NA	NA
rs79733866	rs79733866	1	171596414	SUCO	0.112119	0.769513	NA	NA	NA	NA
rs844647	rs844647	1	173220048	SUCO	0.134636	0.845956	NA	NA	NA	NA
rs9286854	rs9286854	1	172366806	SUCO	0.105139	0.877746	NA	NA	NA	NA
rs9425287	rs9425287	1	172296601	SUCO	-0.108453	0.857041	NA	NA	NA	NA
rs9425596	rs9425596	1	172369347	SUCO	NA	NA	-0.20229	0.738027	NA	NA
rs975074	rs975074	1	173013767	SUCO	NA	NA	0.116154	0.68189	NA	NA
JHU_1.149216788	NA	1	149216789	SV2A	NA	NA	-0.618376	0.859062	NA	NA
JHU_1.149669862	NA	1	149669863	SV2A	-0.693516	0.873322	NA	NA	NA	NA
JHU_1.149699445	rs199709693	1	149699446	SV2A	-0.875874	0.811454	NA	NA	NA	NA
JHU_1.149722083	rs149912640	1	149722084	SV2A	0.656519	0.86913	NA	NA	NA	NA
JHU_1.42408904	rs6669753	1	42408905	SVBP	NA	NA	-0.311258	0.869184	NA	NA
JHU_1.42568160	rs371987545	1	42568161	SVBP	-0.205498	0.85924	NA	NA	NA	NA
JHU_1.42708229	rs367751236	1	42708230	SVBP	NA	NA	0.431171	0.863585	NA	NA
JHU_1.42708904	NA	1	42708905	SVBP	-0.694463	0.69215	NA	NA	NA	NA
JHU_1.43166283	rs5019872	1	43166284	SVBP	-0.533327	0.669151	-0.434346	0.705988	NA	NA
JHU_1.43230111	rs112552049	1	43230112	SVBP	0.339052	0.81607	NA	NA	NA	NA
JHU_1.43550880	NA	1	43550881	SVBP	NA	NA	0.448765	0.813115	NA	NA
JHU_1.44199422	NA	1	44199423	SVBP	-0.472008	0.861847	-0.437697	0.824186	NA	NA
JHU_1.44223844	rs74590034	1	44223845	SVBP	-0.318325	0.86913	NA	NA	NA	NA
JHU_1.44231486	NA	1	44231487	SVBP	-0.396571	0.811349	-0.317736	0.836286	NA	NA
kgp4332282	rs6663799	1	43649334	SVBP	NA	NA	0.543731	0.233152	NA	NA
rs1024909	rs1024909	1	42571439	SVBP	-0.205498	0.85924	NA	NA	NA	NA
rs10493113	rs10493113	1	43158510	SVBP	-0.533327	0.669151	-0.434346	0.705988	NA	NA
rs10493115	rs10493115	1	43707283	SVBP	0.228809	0.872544	NA	NA	NA	NA
rs10736423	rs10736423	1	42768969	SVBP	0.261067	0.822315	NA	NA	NA	NA
rs10789439	rs10789439	1	44123191	SVBP	NA	NA	0.20959	0.878774	NA	NA
rs12126596	rs12126596	1	43290037	SVBP	-0.253041	0.85637	NA	NA	NA	NA
rs12240014	rs12240014	1	43963910	SVBP	NA	NA	0.210048	0.847023	NA	NA
rs138806334	rs138806334	1	43518397	SVBP	NA	NA	0.399314	0.776922	NA	NA
rs168382	rs168382	1	42296145	SVBP	NA	NA	0.289121	0.701475	NA	NA
rs17140015	rs17140015	1	43506477	SVBP	-0.254839	0.84015	NA	NA	NA	NA
rs17385526	rs17385526	1	43238031	SVBP	0.521918	0.838103	NA	NA	NA	NA
rs2071499	rs2071499	1	42630364	SVBP	-0.646226	0.649006	NA	NA	NA	NA
rs2993123	rs2993123	1	42354111	SVBP	-0.276847	0.7441	NA	NA	NA	NA
rs323720	rs323720	1	43271033	SVBP	0.275335	0.796083	NA	NA	NA	NA
rs3754280	rs3754280	1	42748731	SVBP	-0.618726	0.300438	NA	NA	NA	NA
rs4660671	rs4660671	1	43298871	SVBP	-0.495988	0.830539	-0.367567	0.877555	NA	NA
rs61735643	rs61735643	1	42660684	SVBP	NA	NA	0.431171	0.863585	NA	NA
rs647368	rs647368	1	42274690	SVBP	NA	NA	0.470988	0.213941	NA	NA
rs6670250	rs6670250	1	43756512	SVBP	0.32549	0.834357	0.286298	0.810635	NA	NA
rs7163	rs7163	1	43632536	SVBP	-0.378796	0.833288	NA	NA	NA	NA
rs72684077	rs72684077	1	43751396	SVBP	-0.326242	0.595515	NA	NA	NA	NA
rs7349097	rs7349097	1	44034135	SVBP	-0.284205	0.822315	NA	NA	NA	NA
rs74068369	rs74068369	1	43395093	SVBP	NA	NA	0.35987	0.86349	NA	NA
rs74068434	rs74068434	1	42898334	SVBP	NA	NA	-0.334111	0.863082	NA	NA
rs7531285	rs7531285	1	43699791	SVBP	NA	NA	-0.400091	0.851582	NA	NA
rs7547717	rs7547717	1	43261781	SVBP	-0.254587	0.856239	NA	NA	NA	NA
rs841406	rs841406	1	43523770	SVBP	NA	NA	0.34254	0.854076	NA	NA
JHU_1.184207897	rs74321272	1	184207898	SWT1	0.298387	0.839876	0.250611	0.874349	NA	NA
JHU_1.184228963	NA	1	184228964	SWT1	-0.347624	0.861847	NA	NA	NA	NA
JHU_1.184423763	NA	1	184423764	SWT1	NA	NA	-0.288848	0.858192	NA	NA
JHU_1.184544765	rs78280233	1	184544766	SWT1	NA	NA	-0.272013	0.517284	NA	NA
JHU_1.184624147	rs56281118	1	184624148	SWT1	NA	NA	0.221612	0.85575	NA	NA
JHU_1.184744503	NA	1	184744504	SWT1	NA	NA	0.156565	0.812275	NA	NA
JHU_1.185535043	rs61829582	1	185535044	SWT1	0.152887	0.835628	0.123969	0.879899	NA	NA
JHU_1.185709824	rs112679256	1	185709825	SWT1	NA	NA	-0.292051	0.74849	NA	NA
JHU_1.185865552	rs59429085	1	185865553	SWT1	NA	NA	-0.225583	0.419384	NA	NA
JHU_1.186175188	rs75423879	1	186175189	SWT1	NA	NA	0.20608	0.877569	NA	NA
rs10489711	rs10489711	1	185644663	SWT1	0.147764	0.880795	NA	NA	NA	NA
rs10797957	rs10797957	1	184318553	SWT1	0.213851	0.766268	NA	NA	NA	NA
rs10797982	rs10797982	1	184622136	SWT1	NA	NA	0.221612	0.85575	NA	NA
rs10798014	rs10798014	1	185394834	SWT1	NA	NA	-0.139869	0.874825	NA	NA
rs10911612	rs10911612	1	184539342	SWT1	NA	NA	0.23438	0.871502	NA	NA
rs10911836	rs10911836	1	186149235	SWT1	NA	NA	0.140955	0.854324	NA	NA
rs11605	rs11605	1	185527738	SWT1	0.143616	0.813779	NA	NA	NA	NA
rs116300191	rs116300191	1	186034508	SWT1	NA	NA	-0.331183	0.844289	NA	NA
rs12024723	rs12024723	1	185011526	SWT1	NA	NA	0.112333	0.880343	NA	NA
rs12124452	rs12124452	1	186160836	SWT1	-0.248559	0.865327	NA	NA	NA	NA
rs12744079	rs12744079	1	186199071	SWT1	NA	NA	0.285897	0.865454	NA	NA
rs1285115	rs1285115	1	186237510	SWT1	NA	NA	-0.129993	0.846954	NA	NA
rs1293970	rs1293970	1	186258229	SWT1	NA	NA	0.143843	0.855163	NA	NA
rs13374072	rs13374072	1	184429361	SWT1	NA	NA	-0.194547	0.861671	NA	NA
rs1407434	rs1407434	1	186149032	SWT1	-0.140217	0.881593	-0.130458	0.880767	NA	NA
rs16824658	rs16824658	1	185864512	SWT1	NA	NA	-0.181336	0.663752	NA	NA
rs17448230	rs17448230	1	185827128	SWT1	NA	NA	-0.169607	0.678298	NA	NA
rs17640932	rs17640932	1	185287661	SWT1	0.388993	0.691074	NA	NA	NA	NA
rs1795022	rs1795022	1	186247924	SWT1	NA	NA	-0.131395	0.855862	NA	NA
rs2174296	rs2174296	1	185511423	SWT1	-0.144094	0.855835	-0.138067	0.841858	NA	NA
rs2207524	rs2207524	1	184369713	SWT1	0.152308	0.82713	NA	NA	NA	NA
rs2208692	rs2208692	1	186133290	SWT1	0.130247	0.867838	NA	NA	NA	NA
rs2281415	rs2281415	1	185392845	SWT1	NA	NA	-0.139869	0.874825	NA	NA
rs2756200	rs2756200	1	185526899	SWT1	0.140005	0.831372	NA	NA	NA	NA
rs34418556	rs34418556	1	184569132	SWT1	NA	NA	-0.353365	0.612333	NA	NA
rs34579903	rs34579903	1	184444444	SWT1	NA	NA	-0.22542	0.815023	NA	NA
rs4288563	rs4288563	1	184324486	SWT1	0.129479	0.851094	0.112444	0.872773	NA	NA
rs4651202	rs4651202	1	184303910	SWT1	0.213797	0.811504	NA	NA	NA	NA
rs556035	rs556035	1	185533785	SWT1	0.131791	0.879409	NA	NA	NA	NA
rs58886405	rs58886405	1	186165013	SWT1	-0.198124	0.879699	NA	NA	NA	NA
rs60687760	rs60687760	1	184220741	SWT1	-0.205738	0.880321	NA	NA	NA	NA
rs6676055	rs6676055	1	186190163	SWT1	NA	NA	-0.128296	0.825737	NA	NA
rs6683308	rs6683308	1	184336331	SWT1	0.117729	0.881085	NA	NA	NA	NA
rs6683726	rs6683726	1	184336748	SWT1	-0.162607	0.807754	NA	NA	NA	NA
rs6696161	rs6696161	1	184375503	SWT1	-0.21016	0.858256	NA	NA	NA	NA
rs6696736	rs6696736	1	185472032	SWT1	NA	NA	-0.172412	0.797014	NA	NA
rs716288	rs716288	1	186243462	SWT1	NA	NA	-0.132583	0.844558	NA	NA
rs73054633	rs73054633	1	184908357	SWT1	NA	NA	0.312809	0.712849	NA	NA
rs73057576	rs73057576	1	184214418	SWT1	-0.188053	0.867973	NA	NA	NA	NA
rs74558210	rs74558210	1	185568149	SWT1	0.243682	0.881459	0.248617	0.851456	NA	NA
rs74697301	rs74697301	1	185289675	SWT1	NA	NA	-0.151799	0.880454	NA	NA
rs7539719	rs7539719	1	185958737	SWT1	NA	NA	-0.137806	0.86932	NA	NA
rs77421155	rs77421155	1	184206216	SWT1	0.298387	0.839876	0.250611	0.874349	NA	NA
rs78090105	rs78090105	1	184336971	SWT1	NA	NA	-0.159339	0.855005	NA	NA
rs857591	rs857591	1	186257518	SWT1	NA	NA	0.15308	0.792259	NA	NA
rs861601	rs861601	1	184745264	SWT1	NA	NA	0.142766	0.85371	NA	NA
JHU_1.84691847	rs56917006	1	84691848	SYDE2	NA	NA	1.31618	0.879154	NA	NA
JHU_1.84765341	rs191757368	1	84765342	SYDE2	NA	NA	-0.717838	0.842089	NA	NA
JHU_1.85094307	rs74095488	1	85094308	SYDE2	1.25245	0.881624	NA	NA	NA	NA
JHU_1.85304590	rs141575141	1	85304591	SYDE2	NA	NA	-1.49888	0.829488	NA	NA
JHU_1.85362924	rs74096200	1	85362925	SYDE2	NA	NA	1.0064	0.763975	NA	NA
JHU_1.85941143	rs17127778	1	85941144	SYDE2	NA	NA	-0.773347	0.865023	NA	NA
JHU_1.85973209	rs569415	1	85973210	SYDE2	NA	NA	0.890314	0.38072	NA	NA
JHU_1.85983881	rs112874903	1	85983882	SYDE2	1.07259	0.82338	NA	NA	NA	NA
JHU_1.85985913	rs2795971	1	85985914	SYDE2	-0.880545	0.580561	NA	NA	NA	NA
JHU_1.85986064	rs36126282	1	85986065	SYDE2	-0.862122	0.615777	NA	NA	NA	NA
JHU_1.85990505	rs112889203	1	85990506	SYDE2	-0.84568	0.872588	-1.03723	0.814718	NA	NA
JHU_1.85994148	NA	1	85994149	SYDE2	1.0877	0.828994	NA	NA	NA	NA
JHU_1.86003468	rs1403961	1	86003469	SYDE2	1.19795	0.774636	NA	NA	NA	NA
JHU_1.86425848	rs1502659	1	86425849	SYDE2	1.12287	0.86706	NA	NA	NA	NA
rs1026469	rs1026469	1	85568972	SYDE2	-0.837277	0.844644	NA	NA	NA	NA
rs10493772	rs10493772	1	86035513	SYDE2	-0.8662	0.733491	-0.956581	0.685413	NA	NA
rs10782551	rs10782551	1	85939275	SYDE2	-1.48761	0.299137	NA	NA	NA	NA
rs10873655	rs10873655	1	85231237	SYDE2	0.51378	0.880795	NA	NA	NA	NA
rs11161436	rs11161436	1	85206477	SYDE2	-1.25331	0.796464	NA	NA	NA	NA
rs11161441	rs11161441	1	85212582	SYDE2	0.785981	0.65777	NA	NA	NA	NA
rs11161547	rs11161547	1	85676488	SYDE2	NA	NA	1.03823	0.878915	NA	NA
rs11161574	rs11161574	1	85727044	SYDE2	-0.66739	0.855278	NA	NA	NA	NA
rs11161717	rs11161717	1	86464981	SYDE2	-0.572724	0.844016	NA	NA	NA	NA
rs11163939	rs11163939	1	84759423	SYDE2	NA	NA	0.852015	0.767984	NA	NA
rs1146391	rs1146391	1	85946120	SYDE2	NA	NA	0.784261	0.672178	NA	NA
rs115921400	rs115921400	1	85376235	SYDE2	-1.19154	0.717141	NA	NA	NA	NA
rs116213269	rs116213269	1	86116364	SYDE2	-1.02001	0.872365	NA	NA	NA	NA
rs11801955	rs11801955	1	85211111	SYDE2	-0.847897	0.771737	NA	NA	NA	NA
rs12024356	rs12024356	1	85282020	SYDE2	-1.16169	0.843667	-1.69062	0.574857	NA	NA
rs12035544	rs12035544	1	86455740	SYDE2	-0.549672	0.873039	NA	NA	NA	NA
rs12040977	rs12040977	1	86466085	SYDE2	-0.599116	0.825593	NA	NA	NA	NA
rs12085269	rs12085269	1	85213900	SYDE2	-0.638576	0.813072	NA	NA	NA	NA
rs12086058	rs12086058	1	86040054	SYDE2	NA	NA	0.586435	0.869294	NA	NA
rs1246386	rs1246386	1	84867148	SYDE2	NA	NA	-0.706532	0.844558	NA	NA
rs12742253	rs12742253	1	85970975	SYDE2	0.722977	0.881281	NA	NA	NA	NA
rs1326004	rs1326004	1	85242494	SYDE2	-0.643566	0.717726	-0.507987	0.877638	NA	NA
rs1454856	rs1454856	1	85991083	SYDE2	0.633589	0.848983	NA	NA	NA	NA
rs17099243	rs17099243	1	85955709	SYDE2	1.06982	0.875776	NA	NA	NA	NA
rs17116969	rs17116969	1	85346033	SYDE2	1.12358	0.865378	1.15046	0.878121	NA	NA
rs17127916	rs17127916	1	86036392	SYDE2	1.23645	0.857079	NA	NA	NA	NA
rs17128651	rs17128651	1	86465736	SYDE2	-0.549672	0.873039	NA	NA	NA	NA
rs17376813	rs17376813	1	85213167	SYDE2	1.0372	0.730369	NA	NA	NA	NA
rs17391765	rs17391765	1	85949883	SYDE2	NA	NA	1.07831	0.390046	NA	NA
rs1886648	rs1886648	1	85354687	SYDE2	-0.706867	0.823155	NA	NA	NA	NA
rs1904947	NA	1	86325998	SYDE2	NA	NA	-0.580327	0.824469	NA	NA
rs1983853	rs1983853	1	85311192	SYDE2	1.24533	0.6098	NA	NA	NA	NA
rs2030075	rs2030075	1	85763899	SYDE2	0.577048	0.861506	NA	NA	NA	NA
rs2389969	rs2389969	1	86069153	SYDE2	-0.789861	0.849476	NA	NA	NA	NA
rs2735591	rs2735591	1	85744472	SYDE2	-0.631517	0.853253	NA	NA	NA	NA
rs3121184	rs3121184	1	85203196	SYDE2	0.910718	0.726843	NA	NA	NA	NA
rs313702	rs313702	1	86309622	SYDE2	NA	NA	0.771542	0.826326	NA	NA
rs313740	rs313740	1	86272858	SYDE2	NA	NA	0.763019	0.732254	NA	NA
rs313769	rs313769	1	86333141	SYDE2	NA	NA	0.665551	0.853946	NA	NA
rs316635	rs316635	1	84751614	SYDE2	NA	NA	-1.30973	0.703462	NA	NA
rs375397677	rs375397677	1	85261925	SYDE2	NA	NA	1.02203	0.760648	NA	NA
rs3813605	rs3813605	1	84970947	SYDE2	0.927115	0.760992	NA	NA	NA	NA
rs4448534	rs4448534	1	85234227	SYDE2	NA	NA	1.53048	0.635882	NA	NA
rs4471288	rs4471288	1	85214543	SYDE2	-0.715709	0.577294	NA	NA	NA	NA
rs4537578	rs4537578	1	85121255	SYDE2	NA	NA	0.996529	0.693727	NA	NA
rs4907076	rs4907076	1	84947055	SYDE2	0.927115	0.760992	NA	NA	NA	NA
rs562080	rs562080	1	85954113	SYDE2	NA	NA	-0.769362	0.877569	NA	NA
rs56900948	rs56900948	1	85984587	SYDE2	-0.592312	0.853597	NA	NA	NA	NA
rs593146	rs593146	1	86439443	SYDE2	0.58504	0.83971	0.677187	0.794945	NA	NA
rs605060	rs605060	1	86416725	SYDE2	NA	NA	0.876297	0.780335	NA	NA
rs620358	rs620358	1	85990610	SYDE2	0.662005	0.767068	NA	NA	NA	NA
rs6576771	rs6576771	1	85981071	SYDE2	-0.659736	0.808582	NA	NA	NA	NA
rs709760	NA	1	85574748	SYDE2	-0.714507	0.804256	NA	NA	NA	NA
rs709767	rs709767	1	85561954	SYDE2	-0.814887	0.699736	NA	NA	NA	NA
rs72718734	rs72718734	1	85322893	SYDE2	1.14568	0.844822	NA	NA	NA	NA
rs72940043	rs72940043	1	84710663	SYDE2	-1.12487	0.881435	NA	NA	NA	NA
rs74098034	rs74098034	1	85557660	SYDE2	1.28405	0.747391	1.09101	0.865023	NA	NA
rs7521357	rs7521357	1	84831134	SYDE2	0.604499	0.833767	NA	NA	NA	NA
rs7530774	rs7530774	1	86202659	SYDE2	NA	NA	0.839328	0.865979	NA	NA
rs7547149	rs7547149	1	86463845	SYDE2	-0.533746	0.874003	NA	NA	NA	NA
rs7551329	rs7551329	1	84931248	SYDE2	NA	NA	-1.28914	0.869831	NA	NA
rs78255333	rs78255333	1	85801825	SYDE2	-1.03277	0.859797	NA	NA	NA	NA
rs817482	rs817482	1	85578057	SYDE2	0.559041	0.847871	0.690962	0.768331	NA	NA
rs9724696	rs9724696	1	85246297	SYDE2	NA	NA	1.81762	0.547339	NA	NA
rs9728153	rs9728153	1	85308524	SYDE2	-0.852945	0.573406	NA	NA	NA	NA
rs9729375	rs9729375	1	85255663	SYDE2	0.660733	0.881254	NA	NA	NA	NA
JHU_1.25318332	NA	1	25318333	SYF2	0.0941549	0.880795	NA	NA	NA	NA
JHU_1.25462513	NA	1	25462514	SYF2	-0.0758917	0.881647	NA	NA	NA	NA
JHU_1.25509821	rs114099691	1	25509822	SYF2	-0.135015	0.880392	NA	NA	NA	NA
JHU_1.25528234	NA	1	25528235	SYF2	0.113804	0.812987	NA	NA	NA	NA
JHU_1.25538113	rs79404565	1	25538114	SYF2	-0.222283	0.350109	NA	NA	NA	NA
JHU_1.25667538	rs3093572	1	25667539	SYF2	0.137495	0.177083	NA	NA	NA	NA
JHU_1.25697210	NA	1	25697211	SYF2	-0.155843	0.818574	NA	NA	NA	NA
JHU_1.25705943	NA	1	25705944	SYF2	NA	NA	-0.108041	0.873967	NA	NA
JHU_1.25777555	NA	1	25777556	SYF2	0.0889385	0.788267	0.0770392	0.798425	NA	NA
JHU_1.25974374	rs3754160	1	25974375	SYF2	-0.10213	0.82497	NA	NA	NA	NA
JHU_1.26340116	rs376625806	1	26340117	SYF2	NA	NA	0.0801765	0.87565	NA	NA
JHU_1.26345329	rs79666123	1	26345330	SYF2	-0.211491	0.712627	NA	NA	NA	NA
JHU_1.26363693	rs116236270	1	26363694	SYF2	-0.211491	0.712627	NA	NA	NA	NA
JHU_1.26427250	NA	1	26427251	SYF2	NA	NA	0.0890957	0.839103	NA	NA
rs10794523	rs10794523	1	26493171	SYF2	0.0816139	0.833767	NA	NA	NA	NA
rs10794524	rs10794524	1	26493240	SYF2	0.0906293	0.760004	NA	NA	NA	NA
rs10903036	rs10903036	1	25555672	SYF2	-0.101203	0.733615	NA	NA	NA	NA
rs11249058	rs11249058	1	24583452	SYF2	-0.111628	0.591388	NA	NA	NA	NA
rs115435856	rs115435856	1	25335881	SYF2	NA	NA	0.0875723	0.870322	NA	NA
rs11588172	rs11588172	1	25421990	SYF2	-0.12287	0.822244	NA	NA	NA	NA
rs12027805	rs12027805	1	25213379	SYF2	-0.113183	0.825959	NA	NA	NA	NA
rs12069719	rs12069719	1	26411918	SYF2	NA	NA	0.0672354	0.848119	NA	NA
rs12072473	rs12072473	1	26353367	SYF2	0.130388	0.730853	NA	NA	NA	NA
rs12439	rs12439	1	25169634	SYF2	-0.0680962	0.879508	NA	NA	NA	NA
rs1984521	rs1984521	1	25237811	SYF2	0.131748	0.834357	NA	NA	NA	NA
rs213627	rs213627	1	26172111	SYF2	0.0785412	0.832642	NA	NA	NA	NA
rs213632	rs213632	1	26167843	SYF2	-0.0644089	0.877722	NA	NA	NA	NA
rs2257611	rs2257611	1	25634205	SYF2	-0.105029	0.881803	NA	NA	NA	NA
rs2281188	rs2281188	1	24781247	SYF2	NA	NA	-0.0910022	0.701099	NA	NA
rs2783633	rs2783633	1	26505265	SYF2	NA	NA	-0.0704702	0.815494	NA	NA
rs28371999	rs28371999	1	26223818	SYF2	-0.0945921	0.881435	-0.106636	0.780527	NA	NA
rs28742187	NA	1	25698655	SYF2	0.0967257	0.732416	0.0661303	0.871502	NA	NA
rs2997443	rs2997443	1	26392436	SYF2	0.171627	0.733031	NA	NA	NA	NA
rs3014714	rs3014714	1	25981789	SYF2	0.0942099	0.795929	NA	NA	NA	NA
rs3091242	rs3091242	1	25674785	SYF2	-0.134243	0.422334	NA	NA	NA	NA
rs3093588	rs3093588	1	25669656	SYF2	0.137495	0.177083	NA	NA	NA	NA
rs3093632	rs3093632	1	25684012	SYF2	-0.134243	0.422334	NA	NA	NA	NA
rs311432	rs311432	1	25316924	SYF2	NA	NA	0.075476	0.861164	NA	NA
rs311435	rs311435	1	25317684	SYF2	-0.121216	0.8159	NA	NA	NA	NA
rs34253960	rs34253960	1	25884492	SYF2	NA	NA	0.0657089	0.87565	NA	NA
rs35225089	rs35225089	1	25813620	SYF2	-0.0985352	0.772797	NA	NA	NA	NA
rs35589882	rs35589882	1	25807095	SYF2	-0.0961177	0.787584	NA	NA	NA	NA
rs35614701	rs35614701	1	25798123	SYF2	-0.0985352	0.772797	NA	NA	NA	NA
rs35886763	rs35886763	1	25828758	SYF2	-0.0985352	0.772797	NA	NA	NA	NA
rs3767880	rs3767880	1	26069415	SYF2	NA	NA	0.0871538	0.798102	NA	NA
rs3927482	NA	1	25646933	SYF2	-0.138441	0.728776	NA	NA	NA	NA
rs4648988	rs4648988	1	24775000	SYF2	NA	NA	0.0994181	0.744797	NA	NA
rs4649036	rs4649036	1	25217346	SYF2	0.108685	0.798333	NA	NA	NA	NA
rs4649085	rs4649085	1	25778832	SYF2	-0.0985352	0.772797	NA	NA	NA	NA
rs59607986	rs59607986	1	25249584	SYF2	NA	NA	0.130459	0.825939	NA	NA
rs61775245	rs61775245	1	25853220	SYF2	NA	NA	0.0587368	0.87833	NA	NA
rs6600257	rs6600257	1	25472465	SYF2	0.0868757	0.768889	NA	NA	NA	NA
rs6600267	rs6600267	1	25508191	SYF2	NA	NA	0.0577787	0.870983	NA	NA
rs6670533	rs6670533	1	24584490	SYF2	0.0967056	0.838103	NA	NA	NA	NA
rs66844552	rs66844552	1	25802056	SYF2	-0.0985352	0.772797	NA	NA	NA	NA
rs6685396	rs6685396	1	24578911	SYF2	-0.0893368	0.825539	NA	NA	NA	NA
rs6699113	rs6699113	1	25777743	SYF2	-0.0985352	0.772797	NA	NA	NA	NA
rs706844	rs706844	1	25429473	SYF2	NA	NA	0.125904	0.790121	NA	NA
rs710830	rs710830	1	26116980	SYF2	NA	NA	-0.0799485	0.790882	NA	NA
rs72871942	rs72871942	1	25851420	SYF2	NA	NA	-0.0888403	0.670557	NA	NA
rs72873742	rs72873742	1	25884640	SYF2	NA	NA	-0.0729432	0.87529	NA	NA
rs72884748	rs72884748	1	26421409	SYF2	NA	NA	0.0903804	0.862865	NA	NA
rs74060330	rs74060330	1	24715153	SYF2	0.15903	0.828862	NA	NA	NA	NA
rs74063478	rs74063478	1	25866793	SYF2	NA	NA	-0.0678476	0.817623	NA	NA
rs742390	rs742390	1	25499030	SYF2	-0.116053	0.847834	NA	NA	NA	NA
rs74641019	rs74641019	1	26343275	SYF2	-0.211491	0.712627	NA	NA	NA	NA
rs7516417	rs7516417	1	25548332	SYF2	NA	NA	-0.0747567	0.831074	NA	NA
rs7535789	rs7535789	1	24607419	SYF2	-0.0762032	0.862018	NA	NA	NA	NA
rs75372226	rs75372226	1	24784286	SYF2	NA	NA	0.136232	0.795495	NA	NA
rs7546822	rs7546822	1	25914219	SYF2	-0.0806078	0.858966	NA	NA	NA	NA
rs7551842	rs7551842	1	25178310	SYF2	0.0871124	0.781813	NA	NA	NA	NA
rs7554255	rs7554255	1	25778106	SYF2	-0.0985352	0.772797	NA	NA	NA	NA
rs77344422	rs77344422	1	25874676	SYF2	0.101524	0.865544	NA	NA	NA	NA
rs80044359	rs80044359	1	25355930	SYF2	NA	NA	-0.0904181	0.850432	NA	NA
rs80177004	rs80177004	1	24730871	SYF2	NA	NA	-0.080894	0.860216	NA	NA
rs807263	NA	1	26098350	SYF2	NA	NA	-0.093368	0.731888	NA	NA
rs873308	rs873308	1	25758655	SYF2	-0.0972975	0.742283	NA	NA	NA	NA
JHU_1.33567114	rs55745987	1	33567115	SYNC	NA	NA	0.914237	0.819694	NA	NA
JHU_1.33569862	rs59224208	1	33569863	SYNC	NA	NA	1.16091	0.730494	NA	NA
JHU_1.33604240	rs79563174	1	33604241	SYNC	NA	NA	1.31977	0.403768	NA	NA
JHU_1.33636527	rs11799834	1	33636528	SYNC	-1.02606	0.800422	0.751621	0.86227	NA	NA
JHU_1.33838191	rs61529623	1	33838192	SYNC	NA	NA	0.729722	0.761242	NA	NA
JHU_1.33851399	rs374587057	1	33851400	SYNC	NA	NA	-0.733937	0.604821	NA	NA
JHU_1.33856300	rs56304951	1	33856301	SYNC	NA	NA	-0.6242	0.75181	NA	NA
JHU_1.33877059	rs58158447	1	33877060	SYNC	NA	NA	0.503719	0.86618	NA	NA
JHU_1.33901595	rs12061729	1	33901596	SYNC	0.798423	0.863713	NA	NA	NA	NA
JHU_1.33945804	rs114719603	1	33945805	SYNC	NA	NA	1.07134	0.823209	NA	NA
JHU_1.33976979	NA	1	33976980	SYNC	1.83689	0.638556	-1.2193	0.831006	NA	NA
JHU_1.34005946	rs75196862	1	34005947	SYNC	-1.14695	0.825383	NA	NA	NA	NA
rs10914472	rs10914472	1	32181220	SYNC	-0.865686	0.806666	NA	NA	NA	NA
rs10914692	rs10914692	1	33832933	SYNC	NA	NA	0.677268	0.802566	NA	NA
rs10914693	rs10914693	1	33840795	SYNC	0.726376	0.87617	-0.626754	0.871214	NA	NA
rs10914706	rs10914706	1	33886888	SYNC	NA	NA	-0.525615	0.833095	NA	NA
rs10914755	rs10914755	1	34082279	SYNC	0.666327	0.788267	NA	NA	NA	NA
rs1123295	rs1123295	1	33910453	SYNC	NA	NA	-0.493841	0.842238	NA	NA
rs12025986	rs12025986	1	34091444	SYNC	1.37017	0.416065	NA	NA	NA	NA
rs12046869	rs12046869	1	34080918	SYNC	1.5065	0.713477	NA	NA	NA	NA
rs12137943	rs12137943	1	33867447	SYNC	NA	NA	-0.528967	0.879868	NA	NA
rs1535917	rs1535917	1	33861853	SYNC	NA	NA	-0.617917	0.777694	NA	NA
rs16835286	rs16835286	1	33642788	SYNC	NA	NA	0.564418	0.868307	NA	NA
rs16835640	rs16835640	1	34050753	SYNC	NA	NA	0.956773	0.785101	NA	NA
rs16835683	rs16835683	1	34090679	SYNC	1.38053	0.83685	NA	NA	NA	NA
rs2297680	rs2297680	1	32156940	SYNC	NA	NA	0.996513	0.862781	NA	NA
rs2794606	rs2794606	1	34019467	SYNC	-1.23952	0.633798	NA	NA	NA	NA
rs389409	rs389409	1	33116544	SYNC	0.583478	0.855359	NA	NA	NA	NA
rs3954228	rs3954228	1	33100815	SYNC	-0.606312	0.862453	NA	NA	NA	NA
rs422215	rs422215	1	33068754	SYNC	1.52315	0.808273	NA	NA	NA	NA
rs4949473	rs4949473	1	32296525	SYNC	NA	NA	0.583468	0.859479	NA	NA
rs56887557	rs56887557	1	33513190	SYNC	NA	NA	0.597798	0.830459	NA	NA
rs61780226	rs61780226	1	32324946	SYNC	-1.13251	0.835748	NA	NA	NA	NA
rs644879	rs644879	1	33215380	SYNC	0.712681	0.873195	NA	NA	NA	NA
rs646689	rs646689	1	32372026	SYNC	NA	NA	0.698236	0.837689	NA	NA
rs649214	rs649214	1	34150551	SYNC	0.877795	0.534604	NA	NA	NA	NA
rs6658575	rs6658575	1	33911676	SYNC	1.37477	0.40455	-0.978728	0.659359	NA	NA
rs6661037	rs6661037	1	33872593	SYNC	NA	NA	-0.605046	0.815023	NA	NA
rs6663355	rs6663355	1	33877808	SYNC	NA	NA	-0.605046	0.815023	NA	NA
rs680328	rs680328	1	32438234	SYNC	NA	NA	0.665078	0.598018	NA	NA
rs72889862	rs72889862	1	33777257	SYNC	0.86614	0.859255	NA	NA	NA	NA
rs7514553	rs7514553	1	33867102	SYNC	NA	NA	-0.668661	0.752613	NA	NA
rs7526061	rs7526061	1	33405318	SYNC	NA	NA	1.43699	0.0897593	NA	NA
rs75725724	rs75725724	1	32172534	SYNC	0.684183	0.828304	NA	NA	NA	NA
JHU_1.109295970	rs1333125	1	109295971	SYPL2	0.635203	0.826454	NA	NA	NA	NA
JHU_1.109315662	rs1475691	1	109315663	SYPL2	0.980206	0.871013	NA	NA	NA	NA
JHU_1.109378825	NA	1	109378826	SYPL2	-1.19515	0.779901	NA	NA	NA	NA
JHU_1.109420148	rs10713755	1	109420149	SYPL2	0.85701	0.830971	NA	NA	NA	NA
JHU_1.109895967	NA	1	109895968	SYPL2	0.618615	0.826454	NA	NA	NA	NA
JHU_1.109898266	rs71306129	1	109898267	SYPL2	0.639008	0.809376	NA	NA	NA	NA
JHU_1.109935363	rs72983004	1	109935364	SYPL2	-1.18791	0.879225	NA	NA	NA	NA
JHU_1.109946094	NA	1	109946095	SYPL2	0.639008	0.809376	NA	NA	NA	NA
JHU_1.110334618	rs74441239	1	110334619	SYPL2	NA	NA	0.823687	0.876434	NA	NA
JHU_1.110673699	rs12408727	1	110673700	SYPL2	0.714271	0.746732	NA	NA	NA	NA
JHU_1.110784878	rs373075200	1	110784879	SYPL2	-0.833541	0.825168	NA	NA	NA	NA
JHU_1.110796716	rs202137309	1	110796717	SYPL2	-1.09132	0.332089	NA	NA	NA	NA
JHU_1.110824176	rs3849183	1	110824177	SYPL2	-0.508987	0.862043	NA	NA	NA	NA
JHU_1.110983687	rs6698752	1	110983688	SYPL2	0.572074	0.787877	NA	NA	NA	NA
rs10735234	rs10735234	1	110281941	SYPL2	1.10823	0.853253	NA	NA	NA	NA
rs10776708	rs10776708	1	109149565	SYPL2	0.792853	0.822975	NA	NA	NA	NA
rs11102001	rs11102001	1	110299691	SYPL2	-0.564875	0.858256	-0.504699	0.852132	NA	NA
rs113509952	rs113509952	1	109146222	SYPL2	NA	NA	1.02432	0.727577	NA	NA
rs1149148	rs1149148	1	109383960	SYPL2	1.1531	0.810953	NA	NA	NA	NA
rs12038207	rs12038207	1	110799235	SYPL2	-1.02925	0.665804	NA	NA	NA	NA
rs12059276	rs12059276	1	110273541	SYPL2	-0.582649	0.818798	-0.468753	0.854324	NA	NA
rs12060255	rs12060255	1	109377070	SYPL2	NA	NA	-0.540725	0.877465	NA	NA
rs12126959	NA	1	110936383	SYPL2	-0.796443	0.779269	NA	NA	NA	NA
rs12130170	rs12130170	1	110978516	SYPL2	-0.869576	0.544424	NA	NA	NA	NA
rs12130952	rs12130952	1	109462133	SYPL2	0.755052	0.855567	NA	NA	NA	NA
rs12569030	rs12569030	1	109506664	SYPL2	-0.654628	0.849641	NA	NA	NA	NA
rs12752803	rs12752803	1	110865939	SYPL2	-0.500613	0.879105	NA	NA	NA	NA
rs1277205	rs1277205	1	109393437	SYPL2	0.538498	0.850371	NA	NA	NA	NA
rs17025562	rs17025562	1	110775195	SYPL2	NA	NA	0.684293	0.811886	NA	NA
rs1767017	rs1767017	1	109308814	SYPL2	0.635203	0.826454	NA	NA	NA	NA
rs1857512	rs1857512	1	110993349	SYPL2	-0.551005	0.840095	0.469655	0.852292	NA	NA
rs2093933	rs2093933	1	109723188	SYPL2	0.636318	0.832963	NA	NA	NA	NA
rs2201808	rs2201808	1	110862068	SYPL2	-0.604166	0.828862	NA	NA	NA	NA
rs34086470	rs34086470	1	109485991	SYPL2	NA	NA	-0.589911	0.819601	NA	NA
rs407102	rs407102	1	109846278	SYPL2	0.600144	0.831141	0.493859	0.855091	NA	NA
rs41306199	rs41306199	1	109835163	SYPL2	NA	NA	1.23894	0.684223	NA	NA
rs453577	rs453577	1	110426778	SYPL2	NA	NA	-0.49429	0.856662	NA	NA
rs4838977	rs4838977	1	110823116	SYPL2	-0.582166	0.871886	NA	NA	NA	NA
rs4839027	rs4839027	1	111024189	SYPL2	-0.757875	0.718212	NA	NA	NA	NA
rs4839391	rs4839391	1	110993990	SYPL2	NA	NA	-0.873898	0.855721	NA	NA
rs4970777	rs4970777	1	110283785	SYPL2	NA	NA	1.01059	0.818126	NA	NA
rs555095	rs555095	1	110640433	SYPL2	NA	NA	0.667092	0.694697	NA	NA
rs55915953	rs55915953	1	110871140	SYPL2	NA	NA	0.945607	0.868024	NA	NA
rs57456462	rs57456462	1	110806418	SYPL2	NA	NA	-0.873718	0.852008	NA	NA
rs616378	rs616378	1	109634341	SYPL2	NA	NA	0.571127	0.839265	NA	NA
rs640137	rs640137	1	109799575	SYPL2	NA	NA	-0.878599	0.823317	NA	NA
rs6698159	NA	1	110950277	SYPL2	-1.04773	0.570032	NA	NA	NA	NA
rs673792	rs673792	1	110646283	SYPL2	NA	NA	0.626768	0.873229	NA	NA
rs72976640	rs72976640	1	110510517	SYPL2	0.824657	0.763618	NA	NA	NA	NA
rs74113539	rs74113539	1	109459079	SYPL2	-1.01422	0.859894	NA	NA	NA	NA
rs7533905	rs7533905	1	109077023	SYPL2	NA	NA	0.451767	0.877867	NA	NA
rs7534042	rs7534042	1	110988874	SYPL2	0.493057	0.868236	NA	NA	NA	NA
rs79376127	NA	1	110438546	SYPL2	NA	NA	0.669939	0.823348	NA	NA
rs913178	rs913178	1	109742452	SYPL2	NA	NA	-0.478954	0.830933	NA	NA
JHU_1.155573851	rs113850102	1	155573852	SYT11	NA	NA	-0.308049	0.855129	NA	NA
JHU_1.155611989	rs4638121	1	155611990	SYT11	NA	NA	-0.168795	0.845472	NA	NA
JHU_1.156630787	rs116246257	1	156630788	SYT11	0.461208	0.726956	0.236381	0.878944	NA	NA
JHU_1.156683949	rs375451080	1	156683950	SYT11	0.427078	0.837327	NA	NA	NA	NA
JHU_1.156684881	NA	1	156684882	SYT11	-0.214854	0.850511	-0.190844	0.670644	NA	NA
JHU_1.156687953	NA	1	156687954	SYT11	0.457067	0.747391	NA	NA	NA	NA
JHU_1.156691943	rs112065043	1	156691944	SYT11	0.415042	0.876513	NA	NA	NA	NA
JHU_1.156810220	NA	1	156810221	SYT11	0.23878	0.881085	NA	NA	NA	NA
rs10752617	rs10752617	1	156663983	SYT11	NA	NA	-0.179169	0.841994	NA	NA
rs10908481	rs10908481	1	155713650	SYT11	-0.277794	0.871472	NA	NA	NA	NA
rs11264306	rs11264306	1	155043325	SYT11	0.217863	0.844928	NA	NA	NA	NA
rs115195161	rs115195161	1	156679184	SYT11	NA	NA	0.174689	0.83274	NA	NA
rs12035162	rs12035162	1	156663125	SYT11	NA	NA	-0.21701	0.799185	NA	NA
rs201837636	rs201837636	1	156585362	SYT11	NA	NA	-0.137198	0.876508	NA	NA
rs2175391	rs2175391	1	155625602	SYT11	0.219518	0.824884	NA	NA	NA	NA
rs2241109	rs2241109	1	156173082	SYT11	-0.301745	0.834357	-0.220816	0.798102	NA	NA
rs2297775	rs2297775	1	155735012	SYT11	-0.277794	0.871472	NA	NA	NA	NA
rs2365714	rs2365714	1	156588749	SYT11	NA	NA	-0.157685	0.868869	NA	NA
rs2644608	rs2644608	1	156774029	SYT11	-0.19525	0.874702	NA	NA	NA	NA
rs3765787	rs3765787	1	156754465	SYT11	NA	NA	0.178297	0.728232	NA	NA
rs4661062	rs4661062	1	156824673	SYT11	0.453299	0.867437	NA	NA	NA	NA
rs58939130	rs58939130	1	155144757	SYT11	NA	NA	0.21922	0.878911	NA	NA
rs617232	rs617232	1	155643147	SYT11	NA	NA	-0.168795	0.845472	NA	NA
rs6338	rs6338	1	156848968	SYT11	NA	NA	0.178199	0.865759	NA	NA
JHU_1.201946506	rs12090343	1	201946507	SYT2	NA	NA	-0.411651	0.827579	NA	NA
JHU_1.202061711	rs369160362	1	202061712	SYT2	0.570889	0.804503	NA	NA	NA	NA
JHU_1.202730155	NA	1	202730156	SYT2	-0.486236	0.845471	NA	NA	NA	NA
JHU_1.203051755	rs73073872	1	203051756	SYT2	1.19977	0.880789	NA	NA	NA	NA
JHU_1.203163804	rs7530957	1	203163805	SYT2	-0.75856	0.839519	NA	NA	NA	NA
JHU_1.203519591	rs2821234	1	203519592	SYT2	-0.815132	0.786757	NA	NA	NA	NA
JHU_1.203655742	NA	1	203655743	SYT2	NA	NA	-0.387472	0.867883	NA	NA
rs10399931	rs10399931	1	203156080	SYT2	-0.547373	0.809632	NA	NA	NA	NA
rs10920579	rs10920579	1	203158972	SYT2	-0.89564	0.801231	NA	NA	NA	NA
rs11590405	rs11590405	1	203080264	SYT2	-0.566851	0.715496	NA	NA	NA	NA
rs1166	rs1166	1	203456221	SYT2	0.654331	0.832032	NA	NA	NA	NA
rs11803699	rs11803699	1	201600858	SYT2	NA	NA	0.430907	0.857207	NA	NA
rs12048682	rs12048682	1	201755933	SYT2	NA	NA	-0.894313	0.691766	NA	NA
rs12093894	rs12093894	1	202686921	SYT2	0.775842	0.816302	NA	NA	NA	NA
rs12097602	rs12097602	1	203025428	SYT2	1.07741	0.252949	NA	NA	NA	NA
rs12139944	rs12139944	1	202794787	SYT2	-0.819439	0.861208	NA	NA	NA	NA
rs12354150	rs12354150	1	201728371	SYT2	NA	NA	-0.808803	0.563423	NA	NA
rs1267114	rs1267114	1	201673772	SYT2	0.626221	0.812963	NA	NA	NA	NA
rs12725494	rs12725494	1	202996589	SYT2	-0.936693	0.867973	NA	NA	NA	NA
rs12734984	rs12734984	1	201959490	SYT2	NA	NA	-1.05938	0.634918	NA	NA
rs16849095	rs16849095	1	201564810	SYT2	-0.542406	0.87378	NA	NA	NA	NA
rs16849319	rs16849319	1	201739820	SYT2	NA	NA	-0.602135	0.834747	NA	NA
rs16851029	rs16851029	1	203135401	SYT2	-1.21289	0.262145	NA	NA	NA	NA
rs16851875	rs16851875	1	203541449	SYT2	-0.905661	0.837038	NA	NA	NA	NA
rs2236551	rs2236551	1	203673269	SYT2	NA	NA	0.484507	0.858456	NA	NA
rs2275895	rs2275895	1	202780530	SYT2	-0.960138	0.878032	NA	NA	NA	NA
rs2360545	rs2360545	1	201891942	SYT2	NA	NA	-0.679975	0.784255	NA	NA
rs239967	rs239967	1	201692871	SYT2	NA	NA	-0.523095	0.854807	NA	NA
rs2494295	rs2494295	1	203218176	SYT2	NA	NA	0.430756	0.877	NA	NA
rs2785235	rs2785235	1	201626797	SYT2	0.557554	0.84116	NA	NA	NA	NA
rs2798625	rs2798625	1	203554848	SYT2	-0.665219	0.664744	NA	NA	NA	NA
rs2993655	rs2993655	1	203170934	SYT2	NA	NA	-0.422309	0.863585	NA	NA
rs3000763	rs3000763	1	201651484	SYT2	0.591478	0.854804	NA	NA	NA	NA
rs3196669	rs3196669	1	202733238	SYT2	-0.610569	0.740784	NA	NA	NA	NA
rs369017852	rs369017852	1	203032922	SYT2	0.63346	0.835628	NA	NA	NA	NA
rs3737883	rs3737883	1	203034906	SYT2	0.578158	0.865904	NA	NA	NA	NA
rs3753474	rs3753474	1	203114419	SYT2	-0.842041	0.729729	NA	NA	NA	NA
rs3766557	rs3766557	1	203122076	SYT2	-0.77207	0.713881	NA	NA	NA	NA
rs3766752	rs3766752	1	203670179	SYT2	NA	NA	0.436391	0.867421	NA	NA
rs41302113	rs41302113	1	202778061	SYT2	0.487172	0.871926	NA	NA	NA	NA
rs4146693	rs4146693	1	201685052	SYT2	NA	NA	0.620125	0.728822	NA	NA
rs4351714	rs4351714	1	202760658	SYT2	-0.684737	0.686122	NA	NA	NA	NA
rs4364933	rs4364933	1	202675543	SYT2	NA	NA	0.422278	0.847815	NA	NA
rs4520471	rs4520471	1	202564221	SYT2	-0.706145	0.842846	NA	NA	NA	NA
rs475210	rs475210	1	201690545	SYT2	NA	NA	-0.515441	0.739671	NA	NA
rs4950740	rs4950740	1	202695165	SYT2	NA	NA	-0.405251	0.859739	NA	NA
rs4950928	rs4950928	1	203155882	SYT2	-0.640159	0.708564	NA	NA	NA	NA
rs4950929	rs4950929	1	203160126	SYT2	-0.764753	0.832657	NA	NA	NA	NA
rs4971243	rs4971243	1	203474617	SYT2	0.572933	0.879563	NA	NA	NA	NA
rs4971251	rs4971251	1	203451216	SYT2	0.495869	0.857264	NA	NA	NA	NA
rs56184464	rs56184464	1	203071529	SYT2	0.82082	0.813892	NA	NA	NA	NA
rs61821716	rs61821716	1	201712705	SYT2	NA	NA	-1.14223	0.685675	NA	NA
rs6427957	rs6427957	1	202562427	SYT2	-0.67268	0.67972	NA	NA	NA	NA
rs6682652	rs6682652	1	203045583	SYT2	0.855042	0.375214	NA	NA	NA	NA
rs6683283	rs6683283	1	203021762	SYT2	1.09017	0.213856	NA	NA	NA	NA
rs6688903	rs6688903	1	202806406	SYT2	0.616919	0.840855	NA	NA	NA	NA
rs73056591	rs73056591	1	203492237	SYT2	NA	NA	-0.695308	0.824978	NA	NA
rs73088460	rs73088460	1	201760370	SYT2	NA	NA	-0.867679	0.599249	NA	NA
rs75046515	rs75046515	1	201633092	SYT2	1.1305	0.79954	NA	NA	NA	NA
rs7547716	rs7547716	1	203209481	SYT2	NA	NA	0.466186	0.834627	NA	NA
rs7551146	rs7551146	1	203244113	SYT2	NA	NA	0.537862	0.771735	NA	NA
rs75778318	NA	1	201597362	SYT2	NA	NA	0.725961	0.851582	NA	NA
rs76716335	rs76716335	1	203093337	SYT2	NA	NA	-0.669896	0.875616	NA	NA
rs77095129	rs77095129	1	201898765	SYT2	0.593361	0.877684	NA	NA	NA	NA
rs782807	rs782807	1	203007612	SYT2	NA	NA	-0.46696	0.872149	NA	NA
rs867316	rs867316	1	202618202	SYT2	NA	NA	0.564559	0.874153	NA	NA
rs880633	rs880633	1	203152801	SYT2	0.810039	0.834221	NA	NA	NA	NA
rs903358	rs903358	1	203147139	SYT2	-0.66553	0.740784	NA	NA	NA	NA
rs903361	rs903361	1	203091274	SYT2	-0.531173	0.810527	NA	NA	NA	NA
rs946262	rs946262	1	203158229	SYT2	-0.894741	0.812133	NA	NA	NA	NA
rs946263	rs946263	1	203165381	SYT2	-0.75856	0.839519	NA	NA	NA	NA
rs946264	rs946264	1	203169492	SYT2	-0.597349	0.774487	NA	NA	NA	NA
rs999051	rs999051	1	203411859	SYT2	0.61459	0.858432	NA	NA	NA	NA
JHU_1.113666350	NA	1	113666351	SYT6	1.35527	0.796241	NA	NA	NA	NA
JHU_1.114081606	rs151205056	1	114081607	SYT6	NA	NA	-1.16005	0.7819	NA	NA
JHU_1.114099616	rs72986649	1	114099617	SYT6	NA	NA	-0.820338	0.841009	NA	NA
JHU_1.114451414	rs77727804	1	114451415	SYT6	NA	NA	-0.805544	0.877569	NA	NA
JHU_1.114860625	rs516841	1	114860626	SYT6	-0.704461	0.801125	NA	NA	NA	NA
JHU_1.114941552	NA	1	114941553	SYT6	-0.838384	0.872839	NA	NA	NA	NA
exm2249696	rs3789604	1	114354942	SYT6	1.06345	0.877768	NA	NA	NA	NA
kgp10981233	rs1216904	1	113756192	SYT6	NA	NA	0.55348	0.860216	NA	NA
kgp3075891	rs1216793	1	113657092	SYT6	-0.579236	0.861823	NA	NA	NA	NA
rs10527367	rs376302604	1	115043532	SYT6	0.605558	0.812963	NA	NA	NA	NA
rs1053135	rs1053135	1	114634485	SYT6	NA	NA	0.480891	0.871369	NA	NA
rs10858046	rs10858046	1	115073780	SYT6	0.532368	0.862348	NA	NA	NA	NA
rs11102589	rs11102589	1	113672172	SYT6	1.62485	0.744374	NA	NA	NA	NA
rs11102602	rs11102602	1	113770426	SYT6	0.578557	0.877297	0.764304	0.691048	NA	NA
rs11102715	rs11102715	1	114550962	SYT6	-0.82299	0.571932	NA	NA	NA	NA
rs11102731	rs11102731	1	114647787	SYT6	NA	NA	-0.459632	0.873511	NA	NA
rs11102807	rs11102807	1	115061584	SYT6	0.517231	0.87118	NA	NA	NA	NA
rs11585926	rs11585926	1	114973690	SYT6	1.02355	0.616079	NA	NA	NA	NA
rs11589933	rs11589933	1	114807559	SYT6	NA	NA	1.02554	0.31063	NA	NA
rs11809724	rs11809724	1	114588287	SYT6	NA	NA	-0.611322	0.870608	NA	NA
rs12083584	rs12083584	1	114973429	SYT6	0.605558	0.812963	NA	NA	NA	NA
rs1216878	rs1216878	1	113728629	SYT6	-0.532211	0.854878	NA	NA	NA	NA
rs1217397	rs1217397	1	114447565	SYT6	0.573009	0.839833	NA	NA	NA	NA
rs12402202	rs12402202	1	114541955	SYT6	0.6103	0.837674	NA	NA	NA	NA
rs12404563	rs12404563	1	113689835	SYT6	0.562762	0.864867	NA	NA	NA	NA
rs1342653	rs1342653	1	113865048	SYT6	-0.590629	0.879581	NA	NA	NA	NA
rs140691516	rs140691516	1	115601504	SYT6	1.25593	0.86722	NA	NA	NA	NA
rs1575067	rs1575067	1	115563866	SYT6	NA	NA	-0.95266	0.691766	NA	NA
rs1683253	rs1683253	1	114638577	SYT6	NA	NA	-0.800514	0.746811	NA	NA
rs17274634	rs17274634	1	114217527	SYT6	1.12657	0.819376	NA	NA	NA	NA
rs17473706	rs17473706	1	114629215	SYT6	NA	NA	-1.28111	0.0535979	NA	NA
rs17593470	rs17593470	1	115012189	SYT6	NA	NA	0.858745	0.805003	NA	NA
rs2938323	rs2938323	1	114546804	SYT6	1.31784	0.665359	NA	NA	NA	NA
rs34230015	rs34230015	1	114810210	SYT6	-1.14552	0.825433	NA	NA	NA	NA
rs3789615	rs3789615	1	114941326	SYT6	-0.827391	0.867661	NA	NA	NA	NA
rs59314839	rs59314839	1	114830438	SYT6	-0.968682	0.874015	NA	NA	NA	NA
rs6683573	rs6683573	1	114665586	SYT6	-0.602861	0.879237	NA	NA	NA	NA
rs6689069	rs6689069	1	114857644	SYT6	-0.737168	0.770907	NA	NA	NA	NA
rs717275	rs717275	1	115610091	SYT6	NA	NA	0.878465	0.672317	NA	NA
rs72694081	rs72694081	1	115422982	SYT6	-0.929057	0.85411	NA	NA	NA	NA
rs7517208	rs7517208	1	114915192	SYT6	1.08263	0.725666	0.962009	0.780559	NA	NA
rs7545583	rs7545583	1	114625128	SYT6	NA	NA	-0.877855	0.520631	NA	NA
rs773566	rs773566	1	113821584	SYT6	NA	NA	0.537696	0.846182	NA	NA
rs950779	rs950779	1	114602971	SYT6	-0.565121	0.874539	NA	NA	NA	NA
JHU_1.26730246	rs200603432	1	26730247	SYTL1	NA	NA	0.590901	0.877569	NA	NA
JHU_1.26914113	rs372432873	1	26914114	SYTL1	0.72812	0.854004	NA	NA	NA	NA
JHU_1.27046981	rs12729652	1	27046982	SYTL1	0.914374	0.678639	0.846749	0.765005	NA	NA
JHU_1.27492657	rs72653249	1	27492658	SYTL1	0.43879	0.832413	NA	NA	NA	NA
JHU_1.28461101	rs114043045	1	28461102	SYTL1	NA	NA	-0.699865	0.858192	NA	NA
rs10794514	rs10794514	1	28659696	SYTL1	0.425898	0.849696	NA	NA	NA	NA
rs11582416	rs11582416	1	26677721	SYTL1	0.705114	0.650665	0.751112	0.584705	NA	NA
rs17162247	rs17162247	1	26924308	SYTL1	0.3836	0.863713	NA	NA	NA	NA
rs190737	rs190737	1	26899444	SYTL1	-0.369889	0.835256	NA	NA	NA	NA
rs2229714	rs2229714	1	26900708	SYTL1	0.596755	0.830875	NA	NA	NA	NA
rs34370465	rs34370465	1	26670609	SYTL1	0.637741	0.790808	0.57145	0.852292	NA	NA
rs36024412	rs36024412	1	26670444	SYTL1	0.637741	0.790808	0.57145	0.852292	NA	NA
rs371666600	rs371666600	1	28173659	SYTL1	-0.726582	0.871868	NA	NA	NA	NA
rs6687674	rs6687674	1	27537101	SYTL1	0.545164	0.794347	0.548461	0.79524	NA	NA
rs72879049	rs72879049	1	26926993	SYTL1	NA	NA	0.443456	0.863611	NA	NA
rs79148897	rs79148897	1	27871003	SYTL1	0.670422	0.789065	0.623183	0.836394	NA	NA
JHU_1.15798935	rs12028097	1	15798936	SZRD1	-0.110385	0.749183	NA	NA	NA	NA
JHU_1.15802288	NA	1	15802289	SZRD1	-0.152366	0.768569	NA	NA	NA	NA
JHU_1.15816771	rs61781042	1	15816772	SZRD1	-0.140866	0.656657	-0.0822584	0.819949	NA	NA
JHU_1.16122042	rs112084866	1	16122043	SZRD1	NA	NA	0.107513	0.850849	NA	NA
JHU_1.16224661	rs112161446	1	16224662	SZRD1	0.142268	0.851925	NA	NA	NA	NA
JHU_1.16517090	rs55988537	1	16517091	SZRD1	0.0904069	0.88125	NA	NA	NA	NA
JHU_1.16606353	NA	1	16606354	SZRD1	-0.119535	0.842846	NA	NA	NA	NA
JHU_1.16674504	NA	1	16674505	SZRD1	NA	NA	-0.111814	0.787394	NA	NA
JHU_1.16828501	NA	1	16828502	SZRD1	0.168134	0.864427	NA	NA	NA	NA
JHU_1.16887184	NA	1	16887185	SZRD1	NA	NA	-0.184206	0.605868	NA	NA
JHU_1.16960372	NA	1	16960373	SZRD1	NA	NA	-0.124199	0.758121	NA	NA
JHU_1.16970651	NA	1	16970652	SZRD1	-0.222586	0.803617	NA	NA	NA	NA
JHU_1.16970756	NA	1	16970757	SZRD1	NA	NA	-0.0971668	0.843117	NA	NA
JHU_1.17020940	NA	1	17020941	SZRD1	-0.148891	0.770768	-0.0965622	0.82561	NA	NA
JHU_1.17021236	NA	1	17021237	SZRD1	-0.146636	0.777571	-0.089942	0.854036	NA	NA
JHU_1.17021485	NA	1	17021486	SZRD1	-0.153929	0.736687	-0.0867831	0.865365	NA	NA
JHU_1.17028874	NA	1	17028875	SZRD1	-0.165313	0.709762	-0.123421	0.650925	NA	NA
JHU_1.17037326	NA	1	17037327	SZRD1	-0.148092	0.834407	NA	NA	NA	NA
JHU_1.17038267	NA	1	17038268	SZRD1	-0.14031	0.831141	NA	NA	NA	NA
JHU_1.17038298	NA	1	17038299	SZRD1	-0.141423	0.825253	NA	NA	NA	NA
JHU_1.17043063	NA	1	17043064	SZRD1	-0.141961	0.8374	NA	NA	NA	NA
JHU_1.17044011	NA	1	17044012	SZRD1	-0.138219	0.83961	NA	NA	NA	NA
JHU_1.17049261	NA	1	17049262	SZRD1	0.166915	0.87651	NA	NA	NA	NA
JHU_1.17051855	NA	1	17051856	SZRD1	0.179715	0.853557	0.128904	0.853861	NA	NA
JHU_1.17104266	NA	1	17104267	SZRD1	NA	NA	-0.0914166	0.859063	NA	NA
JHU_1.17196386	rs149765070	1	17196387	SZRD1	NA	NA	-0.0969985	0.848506	NA	NA
JHU_1.17209961	NA	1	17209962	SZRD1	NA	NA	-0.136302	0.767333	NA	NA
JHU_1.17211756	rs112183662	1	17211757	SZRD1	NA	NA	-0.10397	0.871502	NA	NA
JHU_1.17223617	NA	1	17223618	SZRD1	-0.112802	0.870432	NA	NA	NA	NA
JHU_1.17224760	rs143281789	1	17224761	SZRD1	-0.165331	0.882048	NA	NA	NA	NA
JHU_1.17232697	rs78342351	1	17232698	SZRD1	-0.165331	0.882048	NA	NA	NA	NA
JHU_1.17249583	NA	1	17249584	SZRD1	NA	NA	-0.137741	0.845477	NA	NA
JHU_1.17349818	rs77929632	1	17349819	SZRD1	NA	NA	-0.0871615	0.879933	NA	NA
JHU_1.17407206	rs2647192	1	17407207	SZRD1	-0.0985218	0.789479	-0.0620158	0.852292	NA	NA
JHU_1.17413986	rs2311482	1	17413987	SZRD1	NA	NA	-0.0541968	0.87412	NA	NA
JHU_1.17421745	rs2746518	1	17421746	SZRD1	-0.134812	0.763085	-0.0763968	0.874646	NA	NA
JHU_1.17525378	rs72913683	1	17525379	SZRD1	-0.137088	0.878216	NA	NA	NA	NA
rs10927875	rs10927875	1	16299312	SZRD1	NA	NA	0.0720826	0.870736	NA	NA
rs11260930	rs11260930	1	16514343	SZRD1	NA	NA	-0.0979694	0.76401	NA	NA
rs11544523	rs11544523	1	15904318	SZRD1	-0.0964782	0.862174	NA	NA	NA	NA
rs11583306	rs11583306	1	15860803	SZRD1	0.0949231	0.86939	NA	NA	NA	NA
rs12073549	rs12073549	1	17720545	SZRD1	NA	NA	-0.100632	0.871381	NA	NA
rs12079411	rs12079411	1	17528857	SZRD1	NA	NA	0.0822033	0.851702	NA	NA
rs12746773	rs12746773	1	16001588	SZRD1	-0.0930102	0.845334	-0.0665299	0.847815	NA	NA
rs138040686	NA	1	16385762	SZRD1	-0.173575	0.871104	NA	NA	NA	NA
rs16852757	NA	1	16794147	SZRD1	0.212565	0.709809	NA	NA	NA	NA
rs1748012	rs1748012	1	17682100	SZRD1	-0.146686	0.688004	NA	NA	NA	NA
rs2057094	rs2057094	1	17405949	SZRD1	-0.100528	0.784686	-0.0730882	0.771185	NA	NA
rs2057096	rs2057096	1	17405809	SZRD1	0.105673	0.806331	NA	NA	NA	NA
rs2076600	rs2076600	1	17337391	SZRD1	NA	NA	0.0584967	0.852889	NA	NA
rs2076614	rs2076614	1	17413459	SZRD1	NA	NA	-0.0582076	0.852292	NA	NA
rs2076615	NA	1	17413121	SZRD1	-0.134499	0.716342	-0.0880376	0.783352	NA	NA
rs2076617	rs2076617	1	17409017	SZRD1	NA	NA	-0.0688935	0.873122	NA	NA
rs2235924	rs2235924	1	17415655	SZRD1	-0.178289	0.434981	-0.105386	0.704252	NA	NA
rs28505459	rs28505459	1	16407824	SZRD1	-0.131834	0.826454	-0.108208	0.732254	NA	NA
rs3003434	rs3003434	1	17602191	SZRD1	NA	NA	0.0594389	0.845014	NA	NA
rs367676507	rs367676507	1	16177009	SZRD1	0.128018	0.798066	NA	NA	NA	NA
rs3738632	rs3738632	1	16574316	SZRD1	0.12658	0.544425	NA	NA	NA	NA
rs3766160	rs3766160	1	15808872	SZRD1	-0.109812	0.871189	NA	NA	NA	NA
rs3820071	rs3820071	1	15808767	SZRD1	-0.109812	0.871189	NA	NA	NA	NA
rs4646092	rs4646092	1	15821673	SZRD1	0.0898503	0.873987	NA	NA	NA	NA
rs6685648	rs6685648	1	15825195	SZRD1	-0.120786	0.799768	-0.083556	0.813379	NA	NA
rs6701290	rs6701290	1	16188681	SZRD1	0.131292	0.82612	NA	NA	NA	NA
rs72881520	rs72881520	1	15741860	SZRD1	0.226147	0.626685	0.158385	0.645147	NA	NA
rs72895777	rs72895777	1	17542206	SZRD1	NA	NA	-0.100538	0.806891	NA	NA
rs7547591	rs7547591	1	15788789	SZRD1	0.110687	0.772527	0.0748241	0.802712	NA	NA
rs76259064	rs76259064	1	17499132	SZRD1	-0.175593	0.824766	NA	NA	NA	NA
rs77693259	rs77693259	1	16052342	SZRD1	NA	NA	0.114733	0.87874	NA	NA
rs77870948	rs77870948	1	16260513	SZRD1	0.142268	0.851925	NA	NA	NA	NA
rs79412974	rs79412974	1	15791778	SZRD1	0.164629	0.526411	NA	NA	NA	NA
rs821000	rs821000	1	16773880	SZRD1	NA	NA	0.0645835	0.826055	NA	NA
rs848189	rs848189	1	16277647	SZRD1	NA	NA	0.0846238	0.653207	NA	NA
rs848216	rs848216	1	16271180	SZRD1	0.135337	0.807191	NA	NA	NA	NA
rs924202	rs924202	1	16442847	SZRD1	-0.215919	0.280155	-0.113475	0.745019	NA	NA
JHU_1.43494778	rs624969	1	43494779	SZT2	-0.0893136	0.872839	NA	NA	NA	NA
JHU_1.43523468	rs75388334	1	43523469	SZT2	0.102232	0.850232	NA	NA	NA	NA
JHU_1.43540962	rs377436798	1	43540963	SZT2	NA	NA	0.119199	0.788617	NA	NA
JHU_1.43734256	rs372056515	1	43734257	SZT2	0.261172	0.684798	NA	NA	NA	NA
JHU_1.43786730	NA	1	43786731	SZT2	NA	NA	-0.195713	0.468907	NA	NA
JHU_1.43919551	NA	1	43919552	SZT2	NA	NA	-0.209376	0.499324	NA	NA
JHU_1.44566668	rs561842	1	44566669	SZT2	NA	NA	0.122509	0.137001	NA	NA
JHU_1.44705684	rs141677928	1	44705685	SZT2	NA	NA	-0.166053	0.825553	NA	NA
JHU_1.44851346	NA	1	44851347	SZT2	NA	NA	-0.175599	0.729014	NA	NA
kgp15577591	rs17292650	1	43803807	SZT2	NA	NA	0.169115	0.442779	NA	NA
rs11210729	rs11210729	1	43306128	SZT2	-0.139351	0.855965	NA	NA	NA	NA
rs11210924	rs11210924	1	44261195	SZT2	NA	NA	-0.10289	0.765122	NA	NA
rs11210969	rs11210969	1	44595047	SZT2	0.129481	0.881051	NA	NA	NA	NA
rs113682858	rs113682858	1	44599253	SZT2	NA	NA	-0.185136	0.623132	NA	NA
rs115006720	rs115006720	1	43756486	SZT2	0.138916	0.869941	NA	NA	NA	NA
rs11580074	rs11580074	1	44024484	SZT2	-0.0807966	0.875741	NA	NA	NA	NA
rs11581983	rs11581983	1	43010473	SZT2	NA	NA	0.15743	0.777403	NA	NA
rs12088350	rs12088350	1	42857159	SZT2	NA	NA	-0.0725282	0.862791	NA	NA
rs12727498	rs12727498	1	43296354	SZT2	0.108097	0.788267	NA	NA	NA	NA
rs1334973	rs1334973	1	43921384	SZT2	NA	NA	-0.0701445	0.81516	NA	NA
rs1466548	rs1466548	1	43302971	SZT2	-0.122638	0.681195	NA	NA	NA	NA
rs1467809	rs1467809	1	43774437	SZT2	0.102742	0.840864	0.0745059	0.809923	NA	NA
rs16831963	rs16831963	1	44911632	SZT2	0.190504	0.600232	NA	NA	NA	NA
rs2429059	rs2429059	1	44557363	SZT2	NA	NA	0.0993514	0.677329	NA	NA
rs2485652	rs2485652	1	44595410	SZT2	NA	NA	-0.117269	0.878952	NA	NA
rs2991996	rs2991996	1	43741713	SZT2	-0.113288	0.870843	NA	NA	NA	NA
rs35303774	rs35303774	1	43307824	SZT2	-0.210479	0.813072	NA	NA	NA	NA
rs35779166	rs35779166	1	43499696	SZT2	0.103026	0.85984	NA	NA	NA	NA
rs3862226	rs3862226	1	43707556	SZT2	0.184861	0.761081	NA	NA	NA	NA
rs3866641	rs3866641	1	44886533	SZT2	0.154061	0.377516	NA	NA	NA	NA
rs4660697	rs4660697	1	43458250	SZT2	NA	NA	0.0685734	0.80514	NA	NA
rs58283107	rs58283107	1	44505130	SZT2	NA	NA	0.0878723	0.825942	NA	NA
rs603123	rs603123	1	43664218	SZT2	-0.10684	0.860748	NA	NA	NA	NA
rs62620015	rs62620015	1	43916939	SZT2	NA	NA	-0.209376	0.499324	NA	NA
rs663818	rs663818	1	44578559	SZT2	NA	NA	0.0818232	0.812544	NA	NA
rs6658001	rs6658001	1	43292806	SZT2	0.108097	0.788267	NA	NA	NA	NA
rs74068434	rs74068434	1	42898334	SZT2	NA	NA	-0.109284	0.840918	NA	NA
rs74070653	rs74070653	1	44133647	SZT2	NA	NA	0.150969	0.730834	NA	NA
rs7529199	rs7529199	1	42904304	SZT2	-0.12234	0.867447	NA	NA	NA	NA
rs7552363	rs7552363	1	43309167	SZT2	-0.210479	0.813072	NA	NA	NA	NA
rs75629963	rs75629963	1	43434330	SZT2	NA	NA	-0.0757029	0.866864	NA	NA
rs783308	rs783308	1	44438396	SZT2	NA	NA	-0.0871699	0.86932	NA	NA
rs839752	rs839752	1	43855546	SZT2	NA	NA	-0.0663825	0.868288	NA	NA
rs975761	rs975761	1	44264435	SZT2	NA	NA	-0.0654342	0.842742	NA	NA
JHU_1.58194280	NA	1	58194281	TACSTD2	1.5228	0.460407	NA	NA	NA	NA
JHU_1.58521199	rs55704103	1	58521200	TACSTD2	0.857201	0.798494	NA	NA	NA	NA
JHU_1.58927784	rs67222361	1	58927785	TACSTD2	NA	NA	-0.714865	0.874711	NA	NA
JHU_1.58950900	rs12726229	1	58950901	TACSTD2	0.992383	0.243806	1.55185	0.00109421	NA	NA
JHU_1.59011177	rs3813996	1	59011178	TACSTD2	-0.63096	0.769152	-0.756458	0.732194	NA	NA
JHU_1.59019643	rs672359	1	59019644	TACSTD2	-0.623416	0.801945	-0.796124	0.720377	NA	NA
JHU_1.59096349	rs74409986	1	59096350	TACSTD2	-0.712583	0.854678	NA	NA	NA	NA
JHU_1.59096493	rs72676738	1	59096494	TACSTD2	-0.712583	0.854678	NA	NA	NA	NA
JHU_1.59117109	NA	1	59117110	TACSTD2	-0.675468	0.871483	NA	NA	NA	NA
JHU_1.59136445	rs74076798	1	59136446	TACSTD2	NA	NA	1.55522	0.634301	NA	NA
JHU_1.59163757	rs4912374	1	59163758	TACSTD2	NA	NA	-0.873522	0.783492	NA	NA
JHU_1.59217871	NA	1	59217872	TACSTD2	NA	NA	-0.80262	0.823161	NA	NA
JHU_1.59235545	rs143898644	1	59235546	TACSTD2	NA	NA	-1.20415	0.871502	NA	NA
JHU_1.59237348	rs114010068	1	59237349	TACSTD2	NA	NA	1.80229	0.651009	NA	NA
JHU_1.59239480	rs2811890	1	59239481	TACSTD2	NA	NA	1.37894	0.447136	NA	NA
JHU_1.59441675	rs74078060	1	59441676	TACSTD2	0.982588	0.240261	1.17825	0.154182	NA	NA
JHU_1.59457662	rs56256305	1	59457663	TACSTD2	1.14556	0.806406	NA	NA	NA	NA
JHU_1.59622224	rs28646155	1	59622225	TACSTD2	0.752383	0.819496	NA	NA	NA	NA
JHU_1.59875262	rs61789968	1	59875263	TACSTD2	0.614665	0.87142	NA	NA	NA	NA
JHU_1.59890608	rs60182784	1	59890609	TACSTD2	NA	NA	-0.559752	0.863472	NA	NA
rs1007271	rs1007271	1	59231160	TACSTD2	NA	NA	0.931805	0.879376	NA	NA
rs10489815	rs10489815	1	58949510	TACSTD2	0.992383	0.243806	1.55185	0.00109421	NA	NA
rs10889092	rs10889092	1	58915024	TACSTD2	NA	NA	0.715086	0.786477	NA	NA
rs11207282	rs11207282	1	59114438	TACSTD2	0.574033	0.843088	0.790457	0.736523	NA	NA
rs11207367	rs11207367	1	59470439	TACSTD2	-0.770481	0.869941	NA	NA	NA	NA
rs11207448	rs11207448	1	59904180	TACSTD2	NA	NA	0.854084	0.805525	NA	NA
rs114441298	rs114441298	1	59415448	TACSTD2	NA	NA	-0.870794	0.836791	NA	NA
rs115097369	rs115097369	1	58584531	TACSTD2	NA	NA	1.2504	0.712305	NA	NA
rs11576871	rs11576871	1	59875451	TACSTD2	0.614665	0.87142	NA	NA	NA	NA
rs11591081	rs11591081	1	58520500	TACSTD2	0.857201	0.798494	NA	NA	NA	NA
rs1202769	rs1202769	1	58398753	TACSTD2	NA	NA	-0.658941	0.854324	NA	NA
rs12057137	rs12057137	1	59062836	TACSTD2	NA	NA	0.895871	0.712305	NA	NA
rs12073211	rs12073211	1	59175142	TACSTD2	NA	NA	0.980226	0.67611	NA	NA
rs12073599	rs12073599	1	58452079	TACSTD2	0.910894	0.842846	NA	NA	NA	NA
rs12096521	rs12096521	1	59987336	TACSTD2	NA	NA	-0.870161	0.579604	NA	NA
rs12121678	rs12121678	1	58907747	TACSTD2	0.721681	0.859896	NA	NA	NA	NA
rs12129130	rs12129130	1	58845559	TACSTD2	NA	NA	1.35471	0.795844	NA	NA
rs12562100	rs12562100	1	58805106	TACSTD2	NA	NA	-0.865426	0.875141	NA	NA
rs12737926	rs12737926	1	59125515	TACSTD2	1.53634	0.513337	2.89782	0.000216403	NA	NA
rs12758288	rs12758288	1	59669708	TACSTD2	NA	NA	-0.643129	0.879522	NA	NA
rs1325457	rs1325457	1	58491807	TACSTD2	0.659205	0.72319	NA	NA	NA	NA
rs17118875	rs17118875	1	59614192	TACSTD2	NA	NA	1.23673	0.767333	NA	NA
rs17118917	rs17118917	1	59623170	TACSTD2	0.731458	0.878817	NA	NA	NA	NA
rs17356414	rs17356414	1	59319508	TACSTD2	NA	NA	-1.05767	0.858192	NA	NA
rs1853547	NA	1	58193987	TACSTD2	1.38974	0.739802	NA	NA	NA	NA
rs1924267	rs1924267	1	58247772	TACSTD2	-0.940018	0.873039	NA	NA	NA	NA
rs2025617	rs2025617	1	58526854	TACSTD2	-0.751396	0.849872	NA	NA	NA	NA
rs232790	rs232790	1	59131311	TACSTD2	-0.748646	0.861491	NA	NA	NA	NA
rs232915	rs232915	1	59098228	TACSTD2	-0.743401	0.836566	NA	NA	NA	NA
rs2716128	rs2716128	1	59438203	TACSTD2	NA	NA	-0.845766	0.819174	NA	NA
rs2760493	rs2760493	1	59184983	TACSTD2	NA	NA	1.78607	0.0872048	NA	NA
rs2764669	rs2764669	1	58448771	TACSTD2	NA	NA	0.660417	0.81417	NA	NA
rs2806404	rs2806404	1	58524115	TACSTD2	-0.93129	0.733769	NA	NA	NA	NA
rs2811853	rs2811853	1	59317873	TACSTD2	1.10981	0.688086	1.32692	0.633299	NA	NA
rs2811876	rs2811876	1	59215791	TACSTD2	0.618092	0.842329	0.905909	0.66456	NA	NA
rs3087585	rs3087585	1	58971831	TACSTD2	0.569925	0.830875	0.878774	0.54387	NA	NA
rs3118024	rs3118024	1	58186694	TACSTD2	NA	NA	-0.750247	0.834261	NA	NA
rs338248	rs338248	1	58931305	TACSTD2	NA	NA	-0.695251	0.827638	NA	NA
rs3949912	rs3949912	1	59423103	TACSTD2	NA	NA	-0.78918	0.819797	NA	NA
rs4483435	rs4483435	1	59173614	TACSTD2	0.856603	0.811269	1.60759	0.107128	NA	NA
rs4497238	rs4497238	1	59576027	TACSTD2	0.600264	0.836476	NA	NA	NA	NA
rs4912202	rs4912202	1	59174026	TACSTD2	NA	NA	-0.892851	0.679237	NA	NA
rs4912301	rs4912301	1	58560110	TACSTD2	NA	NA	-1.32862	0.878911	NA	NA
rs56285943	rs56285943	1	59442083	TACSTD2	0.664684	0.820042	1.03508	0.485572	NA	NA
rs588183	rs588183	1	58690262	TACSTD2	NA	NA	-0.762508	0.769644	NA	NA
rs6587830	rs6587830	1	59057933	TACSTD2	NA	NA	0.615645	0.820558	NA	NA
rs659061	rs659061	1	59024435	TACSTD2	-0.623416	0.801945	-0.796124	0.720377	NA	NA
rs6656025	rs6656025	1	58978397	TACSTD2	-0.63296	0.808231	-0.717161	0.811133	NA	NA
rs6664314	rs6664314	1	59056326	TACSTD2	0.964936	0.66692	2.56954	6.92476e-10	NA	NA
rs6674849	rs6674849	1	58068428	TACSTD2	-0.678211	0.860331	-0.825599	0.84097	NA	NA
rs6697879	rs6697879	1	59851731	TACSTD2	-0.675777	0.87843	NA	NA	NA	NA
rs697590	rs697590	1	58933274	TACSTD2	NA	NA	-0.969121	0.604776	NA	NA
rs706428	rs706428	1	58902488	TACSTD2	NA	NA	0.770826	0.799615	NA	NA
rs706439	rs706439	1	58908819	TACSTD2	0.613868	0.789449	NA	NA	NA	NA
rs706445	rs706445	1	58911040	TACSTD2	-0.532144	0.868721	NA	NA	NA	NA
rs706457	rs706457	1	58920920	TACSTD2	NA	NA	1.03673	0.21926	NA	NA
rs71577233	rs71577233	1	59244919	TACSTD2	0.56471	0.842172	NA	NA	NA	NA
rs72921515	rs72921515	1	59354096	TACSTD2	NA	NA	-0.904864	0.774266	NA	NA
rs74079626	rs74079626	1	59096689	TACSTD2	-0.712583	0.854678	NA	NA	NA	NA
rs7520440	rs7520440	1	59201428	TACSTD2	-1.16681	0.859479	NA	NA	NA	NA
rs7522826	rs7522826	1	58126517	TACSTD2	1.34805	0.788076	NA	NA	NA	NA
rs7530597	rs7530597	1	59505849	TACSTD2	NA	NA	0.821534	0.844558	NA	NA
rs7556036	rs7556036	1	58066537	TACSTD2	NA	NA	-0.605101	0.878338	NA	NA
rs78335363	rs78335363	1	59348381	TACSTD2	NA	NA	1.20074	0.841019	NA	NA
rs79919912	rs79919912	1	58515668	TACSTD2	0.802765	0.877121	NA	NA	NA	NA
rs822165	rs822165	1	58916818	TACSTD2	-0.885219	0.625194	-0.921408	0.7356	NA	NA
rs849492	rs849492	1	58857598	TACSTD2	-0.573824	0.811454	NA	NA	NA	NA
rs947241	rs947241	1	58051166	TACSTD2	-0.813578	0.820074	-0.814596	0.874102	NA	NA
JHU_1.165836704	rs116809050	1	165836705	TADA1	NA	NA	-0.430543	0.750479	NA	NA
JHU_1.166480137	rs75769057	1	166480138	TADA1	NA	NA	-0.160346	0.857102	NA	NA
JHU_1.166492779	rs74119754	1	166492780	TADA1	NA	NA	-0.281717	0.669236	NA	NA
JHU_1.166512341	NA	1	166512342	TADA1	0.291909	0.838103	0.181573	0.870272	NA	NA
JHU_1.166620596	NA	1	166620597	TADA1	NA	NA	0.187622	0.857102	NA	NA
JHU_1.166737966	rs114747418	1	166737967	TADA1	-0.239461	0.861712	NA	NA	NA	NA
JHU_1.166737968	rs35417404	1	166737969	TADA1	-0.239461	0.861712	NA	NA	NA	NA
JHU_1.166786647	NA	1	166786648	TADA1	NA	NA	-0.325558	0.825443	NA	NA
JHU_1.167418392	NA	1	167418393	TADA1	0.535922	0.696804	NA	NA	NA	NA
JHU_1.167639973	rs79103932	1	167639974	TADA1	0.544968	0.841151	NA	NA	NA	NA
rs10753700	rs10753700	1	166011666	TADA1	0.431877	0.823768	NA	NA	NA	NA
rs10753736	rs10753736	1	166479898	TADA1	NA	NA	-0.163129	0.846243	NA	NA
rs10800201	rs10800201	1	166169203	TADA1	-0.358274	0.765303	NA	NA	NA	NA
rs10800299	rs10800299	1	167247473	TADA1	NA	NA	0.163498	0.858082	NA	NA
rs10918664	rs10918664	1	167163219	TADA1	NA	NA	-0.232017	0.823285	NA	NA
rs10918751	rs10918751	1	167702255	TADA1	NA	NA	-0.206278	0.794123	NA	NA
rs11578336	rs11578336	1	166958710	TADA1	NA	NA	0.18333	0.799614	NA	NA
rs11584355	rs11584355	1	167549747	TADA1	NA	NA	0.340621	0.880302	NA	NA
rs12065895	rs12065895	1	167434858	TADA1	0.593599	0.843943	NA	NA	NA	NA
rs1229355	rs1229355	1	167641292	TADA1	NA	NA	-0.15806	0.873383	NA	NA
rs12564899	rs12564899	1	167502159	TADA1	-0.307118	0.805648	NA	NA	NA	NA
rs12565431	rs12565431	1	166497518	TADA1	NA	NA	-0.341781	0.824973	NA	NA
rs1442502	rs1442502	1	166548317	TADA1	NA	NA	0.195495	0.851481	NA	NA
rs148958020	rs148958020	1	167161783	TADA1	0.418673	0.862114	NA	NA	NA	NA
rs16856889	rs16856889	1	166269296	TADA1	-0.326676	0.718691	-0.176858	0.853639	NA	NA
rs16856896	rs16856896	1	166272394	TADA1	-0.396654	0.866703	NA	NA	NA	NA
rs16857179	rs16857179	1	166448963	TADA1	NA	NA	-0.226126	0.763704	NA	NA
rs16859030	rs16859030	1	167401254	TADA1	NA	NA	-0.209531	0.829769	NA	NA
rs1723012	rs1723012	1	167485375	TADA1	NA	NA	0.175466	0.877563	NA	NA
rs1890130	rs1890130	1	167672969	TADA1	NA	NA	0.326873	0.844289	NA	NA
rs1917534	rs1917534	1	167397271	TADA1	0.277764	0.853253	NA	NA	NA	NA
rs2075982	rs2075982	1	166929527	TADA1	0.270051	0.841383	NA	NA	NA	NA
rs266820	rs266820	1	167256468	TADA1	NA	NA	-0.162925	0.873273	NA	NA
rs269676	rs269676	1	166500023	TADA1	0.309484	0.861781	NA	NA	NA	NA
rs2982481	rs2982481	1	167483306	TADA1	-0.30804	0.853475	NA	NA	NA	NA
rs3762365	rs3762365	1	165860813	TADA1	0.225447	0.880663	NA	NA	NA	NA
rs3856211	rs3856211	1	166037909	TADA1	-0.326898	0.742582	NA	NA	NA	NA
rs4074897	rs4074897	1	166086171	TADA1	-0.259817	0.847821	-0.182452	0.833515	NA	NA
rs4418572	rs4418572	1	166049270	TADA1	-0.253915	0.825798	NA	NA	NA	NA
rs4656471	rs4656471	1	165962772	TADA1	NA	NA	0.206262	0.772289	NA	NA
rs4657670	rs4657670	1	167534270	TADA1	NA	NA	0.182796	0.861056	NA	NA
rs510265	rs510265	1	166568908	TADA1	NA	NA	0.17	0.780448	NA	NA
rs539482	rs539482	1	166640279	TADA1	NA	NA	0.167835	0.8338	NA	NA
rs55805908	rs55805908	1	166533706	TADA1	NA	NA	0.224024	0.801456	NA	NA
rs562445	rs562445	1	166730812	TADA1	-0.239461	0.861712	NA	NA	NA	NA
rs563244	rs563244	1	166730775	TADA1	-0.251299	0.863942	NA	NA	NA	NA
rs56825486	rs56825486	1	166017808	TADA1	0.296424	0.87067	NA	NA	NA	NA
rs60415933	rs60415933	1	165832987	TADA1	0.720281	0.728415	NA	NA	NA	NA
rs60513664	rs60513664	1	165995403	TADA1	0.321388	0.869181	NA	NA	NA	NA
rs61636073	rs61636073	1	167405878	TADA1	0.333205	0.848014	NA	NA	NA	NA
rs6684716	rs6684716	1	166649601	TADA1	-0.564505	0.755188	NA	NA	NA	NA
rs6693077	rs6693077	1	166707300	TADA1	NA	NA	-0.230093	0.839233	NA	NA
rs6695015	rs6695015	1	166489143	TADA1	NA	NA	-0.242169	0.784133	NA	NA
rs73026781	rs73026781	1	166966586	TADA1	NA	NA	0.294051	0.838667	NA	NA
rs73033850	rs73033850	1	167650651	TADA1	NA	NA	-0.212622	0.861529	NA	NA
rs7513712	rs7513712	1	167546460	TADA1	NA	NA	0.166757	0.870537	NA	NA
rs7522414	rs7522414	1	166659103	TADA1	-0.564505	0.755188	NA	NA	NA	NA
rs7524575	rs7524575	1	166045424	TADA1	-0.586565	0.765771	NA	NA	NA	NA
rs7539202	rs7539202	1	166552723	TADA1	NA	NA	-0.136498	0.872832	NA	NA
rs7543144	rs7543144	1	166191677	TADA1	-0.388748	0.732361	NA	NA	NA	NA
rs77126537	rs77126537	1	167138747	TADA1	NA	NA	0.240873	0.86989	NA	NA
rs858542	rs858542	1	167467782	TADA1	NA	NA	0.211656	0.767699	NA	NA
rs870873	rs870873	1	167399503	TADA1	0.378374	0.839274	NA	NA	NA	NA
JHU_1.28495032	rs75027955	1	28495033	TAF12	0.177342	0.85707	NA	NA	NA	NA
JHU_1.28510604	NA	1	28510605	TAF12	NA	NA	-0.0984255	0.880113	NA	NA
JHU_1.29702183	rs10915260	1	29702184	TAF12	NA	NA	-0.197221	0.781575	NA	NA
JHU_1.29766895	rs115298545	1	29766896	TAF12	-0.165288	0.872588	NA	NA	NA	NA
rs112442233	rs112442233	1	29110984	TAF12	-0.250323	0.799681	NA	NA	NA	NA
rs11810941	rs11810941	1	29565882	TAF12	0.177086	0.868146	NA	NA	NA	NA
rs1408859	rs1408859	1	29766149	TAF12	-0.100189	0.881459	-0.11029	0.705008	NA	NA
rs17163135	rs17163135	1	28648893	TAF12	0.152261	0.815567	NA	NA	NA	NA
rs204069	rs204069	1	29194818	TAF12	NA	NA	-0.118086	0.863082	NA	NA
rs212312	rs212312	1	29670096	TAF12	-0.13297	0.815023	NA	NA	NA	NA
rs2235942	rs2235942	1	29651412	TAF12	-0.169004	0.721337	NA	NA	NA	NA
rs2808422	rs2808422	1	28017518	TAF12	0.109346	0.865438	NA	NA	NA	NA
rs3737803	NA	1	27960792	TAF12	-0.172571	0.83889	NA	NA	NA	NA
rs4654327	rs4654327	1	29190138	TAF12	0.124098	0.819561	NA	NA	NA	NA
rs4908360	rs4908360	1	28028200	TAF12	-0.134565	0.66656	NA	NA	NA	NA
rs56696786	rs56696786	1	29130292	TAF12	NA	NA	0.190389	0.783404	NA	NA
rs6426343	rs6426343	1	29865107	TAF12	-0.154404	0.577612	NA	NA	NA	NA
rs6677824	rs6677824	1	29867677	TAF12	0.125222	0.822315	NA	NA	NA	NA
rs6685390	rs6685390	1	29766120	TAF12	NA	NA	-0.087882	0.819898	NA	NA
rs7514218	rs7514218	1	29780757	TAF12	0.0930978	0.868044	NA	NA	NA	NA
rs9426464	rs9426464	1	29800081	TAF12	NA	NA	-0.0991402	0.841009	NA	NA
JHU_1.108606866	rs371303040	1	108606867	TAF13	NA	NA	-0.359105	0.308844	NA	NA
JHU_1.108639100	rs10785834	1	108639101	TAF13	NA	NA	-0.356697	0.378742	NA	NA
JHU_1.108639497	rs55980437	1	108639498	TAF13	NA	NA	-0.356697	0.378742	NA	NA
JHU_1.109206061	rs377587790	1	109206062	TAF13	-0.329548	0.854249	NA	NA	NA	NA
JHU_1.109254510	rs147173535	1	109254511	TAF13	-0.45001	0.822315	NA	NA	NA	NA
JHU_1.110228581	rs423033	1	110228582	TAF13	-0.300101	0.87638	NA	NA	NA	NA
JHU_1.110334618	rs74441239	1	110334619	TAF13	-0.356519	0.859953	NA	NA	NA	NA
JHU_1.110407358	rs6703070	1	110407359	TAF13	0.282296	0.874217	NA	NA	NA	NA
rs10494087	rs10494087	1	108616600	TAF13	NA	NA	-0.233865	0.764141	NA	NA
rs10881503	rs10881503	1	108646017	TAF13	NA	NA	-0.211521	0.836379	NA	NA
rs11102023	rs11102023	1	110431391	TAF13	NA	NA	-0.194415	0.878206	NA	NA
rs12039212	rs12039212	1	110348019	TAF13	-0.271856	0.806991	NA	NA	NA	NA
rs12729559	rs12729559	1	108692779	TAF13	NA	NA	-0.17968	0.845962	NA	NA
rs12742113	rs12742113	1	108652454	TAF13	NA	NA	-0.211521	0.836379	NA	NA
rs1343192	rs1343192	1	108613888	TAF13	NA	NA	-0.274528	0.826319	NA	NA
rs17035649	rs17035649	1	109812606	TAF13	-0.376873	0.853137	NA	NA	NA	NA
rs1777450	rs1777450	1	108663295	TAF13	NA	NA	-0.238797	0.858801	NA	NA
rs2336126	rs2336126	1	108640905	TAF13	NA	NA	-0.325311	0.362774	NA	NA
rs2995706	rs2995706	1	108607571	TAF13	NA	NA	-0.20517	0.771172	NA	NA
rs369536722	rs369536722	1	110447684	TAF13	NA	NA	-0.197899	0.65499	NA	NA
rs4517375	rs4517375	1	108638330	TAF13	NA	NA	-0.356697	0.378742	NA	NA
rs464218	rs464218	1	109856306	TAF13	NA	NA	-0.235115	0.843734	NA	NA
rs518076	rs518076	1	110109039	TAF13	-0.236703	0.874418	NA	NA	NA	NA
rs550743	rs550743	1	109505689	TAF13	-0.330828	0.828855	NA	NA	NA	NA
rs579993	rs579993	1	109651201	TAF13	0.255743	0.762609	NA	NA	NA	NA
rs599839	rs599839	1	109822166	TAF13	0.217692	0.857928	NA	NA	NA	NA
rs602633	rs602633	1	109821511	TAF13	0.217692	0.857928	NA	NA	NA	NA
rs839549	rs839549	1	109483767	TAF13	NA	NA	-0.17769	0.842492	NA	NA
rs9440651	rs9440651	1	109068696	TAF13	-0.422801	0.851857	NA	NA	NA	NA
JHU_1.221858383	rs111909503	1	221858384	TAF1A	NA	NA	0.227176	0.880023	NA	NA
JHU_1.221878453	rs74825816	1	221878454	TAF1A	-0.203489	0.739453	NA	NA	NA	NA
JHU_1.221894193	rs116239449	1	221894194	TAF1A	0.277521	0.854804	NA	NA	NA	NA
JHU_1.221911866	rs7515921	1	221911867	TAF1A	NA	NA	0.258959	0.878338	NA	NA
JHU_1.222155067	rs12033415	1	222155068	TAF1A	-0.257342	0.734793	NA	NA	NA	NA
JHU_1.222212729	rs111592280	1	222212730	TAF1A	NA	NA	0.458308	0.712305	NA	NA
JHU_1.222924161	rs368890883	1	222924162	TAF1A	-0.46037	0.744131	NA	NA	NA	NA
JHU_1.223163158	NA	1	223163159	TAF1A	NA	NA	-0.359073	0.650354	NA	NA
JHU_1.223414098	rs115382699	1	223414099	TAF1A	-0.329877	0.771922	NA	NA	NA	NA
JHU_1.223653497	rs12132475	1	223653498	TAF1A	NA	NA	0.161611	0.880137	NA	NA
exm151687	rs6689850	1	223567401	TAF1A	-0.613874	0.197287	NA	NA	NA	NA
kgp15385714	rs17163271	1	222753212	TAF1A	NA	NA	0.217378	0.878771	NA	NA
rs10495192	rs10495192	1	222730626	TAF1A	0.213447	0.830875	NA	NA	NA	NA
rs10495198	rs10495198	1	222825717	TAF1A	0.324271	0.644512	0.21271	0.820429	NA	NA
rs1053316	rs1053316	1	222839838	TAF1A	0.247781	0.634153	0.141972	0.87266	NA	NA
rs11118754	rs11118754	1	221737403	TAF1A	NA	NA	-0.16921	0.83509	NA	NA
rs11118852	rs11118852	1	221940271	TAF1A	-0.174552	0.861901	NA	NA	NA	NA
rs11488615	rs11488615	1	223235870	TAF1A	0.20937	0.85434	NA	NA	NA	NA
rs115756388	rs115756388	1	223658135	TAF1A	NA	NA	-0.230761	0.767333	NA	NA
rs11581623	rs11581623	1	221934718	TAF1A	-0.385699	0.849951	NA	NA	NA	NA
rs12117996	rs12117996	1	223491124	TAF1A	NA	NA	0.167473	0.866649	NA	NA
rs17465637	rs17465637	1	222823529	TAF1A	0.324271	0.644512	0.21271	0.820429	NA	NA
rs17466896	rs17466896	1	222883815	TAF1A	-0.222331	0.853774	NA	NA	NA	NA
rs1772283	rs1772283	1	223553189	TAF1A	-0.350781	0.162315	NA	NA	NA	NA
rs1815577	rs1815577	1	221864710	TAF1A	-0.199179	0.8121	NA	NA	NA	NA
rs1909196	rs1909196	1	222786032	TAF1A	0.398763	0.662181	0.293293	0.760327	NA	NA
rs2096142	rs2096142	1	223311845	TAF1A	0.208509	0.862236	NA	NA	NA	NA
rs2270705	rs2270705	1	222761771	TAF1A	0.387056	0.828558	NA	NA	NA	NA
rs2291832	rs2291832	1	222826481	TAF1A	0.395519	0.515261	0.246398	0.798173	NA	NA
rs2291834	rs2291834	1	222832295	TAF1A	0.324271	0.644512	0.21271	0.820429	NA	NA
rs2789931	rs2789931	1	223130319	TAF1A	-0.275269	0.630474	NA	NA	NA	NA
rs2789954	rs2789954	1	223159380	TAF1A	-0.280295	0.228863	-0.127191	0.874917	NA	NA
rs28699036	rs28699036	1	223259202	TAF1A	0.389627	0.867203	NA	NA	NA	NA
rs3008651	rs3008651	1	222763235	TAF1A	-0.188769	0.835454	NA	NA	NA	NA
rs4433402	rs4433402	1	221946172	TAF1A	-0.209861	0.801052	NA	NA	NA	NA
rs4579763	rs4579763	1	222012950	TAF1A	NA	NA	-0.229967	0.860998	NA	NA
rs4846382	rs4846382	1	222721288	TAF1A	0.337712	0.328531	0.212867	0.716789	NA	NA
rs60959300	rs60959300	1	221943855	TAF1A	0.279905	0.843836	NA	NA	NA	NA
rs6604665	rs6604665	1	221869434	TAF1A	-0.19257	0.777563	NA	NA	NA	NA
rs6682552	rs6682552	1	223567808	TAF1A	-0.614816	0.192366	NA	NA	NA	NA
rs72742218	rs72742218	1	222986729	TAF1A	0.193234	0.853253	0.149733	0.870788	NA	NA
rs73124884	rs73124884	1	222879736	TAF1A	0.251277	0.571818	NA	NA	NA	NA
rs7364575	rs7364575	1	223223954	TAF1A	NA	NA	0.276465	0.779897	NA	NA
rs7526539	rs7526539	1	223607825	TAF1A	0.205987	0.85984	NA	NA	NA	NA
rs75381103	rs75381103	1	222800192	TAF1A	-0.46037	0.744131	NA	NA	NA	NA
rs7547751	rs7547751	1	222065709	TAF1A	-0.165973	0.873991	NA	NA	NA	NA
rs75624630	rs75624630	1	223701476	TAF1A	NA	NA	0.238052	0.876436	NA	NA
rs75851519	rs75851519	1	223712863	TAF1A	NA	NA	0.258981	0.801072	NA	NA
rs76927190	rs76927190	1	222953507	TAF1A	0.201899	0.735536	NA	NA	NA	NA
rs78916050	rs78916050	1	221893284	TAF1A	0.3976	0.851016	NA	NA	NA	NA
rs9441911	rs9441911	1	222721673	TAF1A	-0.218367	0.825049	NA	NA	NA	NA
JHU_1.229077709	NA	1	229077710	TAF5L	0.245697	0.757494	NA	NA	NA	NA
JHU_1.229357255	NA	1	229357256	TAF5L	NA	NA	-0.106314	0.815368	NA	NA
JHU_1.229588965	NA	1	229588966	TAF5L	0.128808	0.835748	NA	NA	NA	NA
JHU_1.229755905	rs10916529	1	229755906	TAF5L	NA	NA	-0.0784171	0.858493	NA	NA
JHU_1.229918310	rs10218828	1	229918311	TAF5L	0.0886457	0.864214	NA	NA	NA	NA
JHU_1.229926091	NA	1	229926092	TAF5L	0.0891727	0.858281	NA	NA	NA	NA
JHU_1.229937394	NA	1	229937395	TAF5L	NA	NA	0.173798	0.768331	NA	NA
JHU_1.229949143	NA	1	229949144	TAF5L	0.196936	0.812827	NA	NA	NA	NA
JHU_1.229983913	NA	1	229983914	TAF5L	0.12948	0.458202	NA	NA	NA	NA
JHU_1.230060824	rs61089577	1	230060825	TAF5L	0.144035	0.773189	NA	NA	NA	NA
JHU_1.230068384	rs112766676	1	230068385	TAF5L	0.142307	0.784043	NA	NA	NA	NA
JHU_1.230107507	rs78755794	1	230107508	TAF5L	-0.131081	0.729178	NA	NA	NA	NA
JHU_1.230136463	rs113491814	1	230136464	TAF5L	NA	NA	0.154207	0.869237	NA	NA
JHU_1.230151882	rs4415573	1	230151883	TAF5L	0.0918848	0.857301	NA	NA	NA	NA
JHU_1.230280871	rs58030518	1	230280872	TAF5L	NA	NA	-0.129431	0.802566	NA	NA
JHU_1.230422741	rs7553123	1	230422742	TAF5L	-0.125999	0.546011	NA	NA	NA	NA
JHU_1.230423743	rs901674	1	230423744	TAF5L	0.136443	0.328	NA	NA	NA	NA
rs11122478	rs11122478	1	230423481	TAF5L	0.112722	0.739016	NA	NA	NA	NA
rs115309314	rs115309314	1	229325057	TAF5L	NA	NA	0.176228	0.873887	NA	NA
rs11577307	rs11577307	1	230079770	TAF5L	0.23992	0.543546	NA	NA	NA	NA
rs116020900	rs116020900	1	229017487	TAF5L	NA	NA	-0.218133	0.843059	NA	NA
rs116402497	rs116402497	1	228952341	TAF5L	NA	NA	-0.148178	0.879967	NA	NA
rs11809516	rs11809516	1	229591667	TAF5L	0.128808	0.835748	NA	NA	NA	NA
rs12073715	rs12073715	1	229953774	TAF5L	0.0965869	0.779901	NA	NA	NA	NA
rs12123188	rs12123188	1	230701126	TAF5L	NA	NA	0.137022	0.84182	NA	NA
rs16841453	rs16841453	1	230095259	TAF5L	0.0863784	0.86646	NA	NA	NA	NA
rs16850238	rs16850238	1	229921156	TAF5L	0.0838987	0.876044	NA	NA	NA	NA
rs16850261	rs16850261	1	229927222	TAF5L	-0.130629	0.492258	NA	NA	NA	NA
rs16850743	rs16850743	1	230148080	TAF5L	-0.12563	0.817654	NA	NA	NA	NA
rs200162	rs200162	1	230614110	TAF5L	NA	NA	-0.114028	0.844332	NA	NA
rs200587	rs200587	1	230728901	TAF5L	0.137465	0.840855	0.127311	0.875141	NA	NA
rs2273573	rs2273573	1	229746019	TAF5L	NA	NA	-0.0784171	0.858493	NA	NA
rs35941759	rs35941759	1	230222924	TAF5L	NA	NA	-0.133043	0.865989	NA	NA
rs3811474	rs3811474	1	229772932	TAF5L	-0.102926	0.806983	NA	NA	NA	NA
rs4489565	rs4489565	1	230478756	TAF5L	NA	NA	-0.102291	0.807281	NA	NA
rs479023	rs479023	1	229132255	TAF5L	NA	NA	-0.162012	0.248245	NA	NA
rs4846848	rs4846848	1	230388215	TAF5L	0.167772	0.873443	NA	NA	NA	NA
rs4847027	rs4847027	1	230168963	TAF5L	-0.10407	0.784796	NA	NA	NA	NA
rs496723	rs496723	1	229233594	TAF5L	NA	NA	-0.143576	0.865452	NA	NA
rs568059	rs568059	1	229141587	TAF5L	-0.138795	0.848794	0.131532	0.87412	NA	NA
rs60333966	rs60333966	1	228943721	TAF5L	0.125513	0.859566	NA	NA	NA	NA
rs652014	rs652014	1	229200392	TAF5L	0.0909279	0.836372	NA	NA	NA	NA
rs657297	rs657297	1	229939169	TAF5L	0.115142	0.746269	NA	NA	NA	NA
rs662363	rs662363	1	229958921	TAF5L	-0.132325	0.401072	NA	NA	NA	NA
rs6700411	rs6700411	1	230547570	TAF5L	0.126194	0.858875	NA	NA	NA	NA
rs687266	rs687266	1	229974348	TAF5L	0.148336	0.149839	NA	NA	NA	NA
rs687723	rs687723	1	229890565	TAF5L	-0.122642	0.626167	NA	NA	NA	NA
rs73099563	rs73099563	1	228919052	TAF5L	0.183216	0.830292	NA	NA	NA	NA
rs73101760	rs73101760	1	229727973	TAF5L	NA	NA	-0.123068	0.857852	NA	NA
rs74142325	rs74142325	1	229336161	TAF5L	NA	NA	-0.241652	0.72954	NA	NA
rs74543547	rs74543547	1	230054077	TAF5L	-0.114891	0.839519	NA	NA	NA	NA
rs75121342	rs75121342	1	230218472	TAF5L	-0.140921	0.829292	0.124991	0.877569	NA	NA
rs7516539	rs7516539	1	229532822	TAF5L	0.127901	0.607752	NA	NA	NA	NA
rs7526088	rs7526088	1	229900945	TAF5L	NA	NA	-0.108329	0.853592	NA	NA
rs7534687	rs7534687	1	230213793	TAF5L	NA	NA	-0.250249	0.654506	NA	NA
rs7541341	rs7541341	1	229983905	TAF5L	0.144674	0.525198	NA	NA	NA	NA
rs7549893	rs7549893	1	229238781	TAF5L	NA	NA	0.111122	0.818177	NA	NA
rs75641686	rs75641686	1	229135583	TAF5L	0.153814	0.726843	NA	NA	NA	NA
rs778532	rs778532	1	229128091	TAF5L	NA	NA	0.0968636	0.794325	NA	NA
rs78401329	rs78401329	1	229556052	TAF5L	-0.112251	0.869874	NA	NA	NA	NA
rs79170098	rs79170098	1	229056393	TAF5L	NA	NA	-0.156057	0.698529	NA	NA
rs853464	rs853464	1	230749646	TAF5L	NA	NA	0.201125	0.757215	NA	NA
rs9283408	rs9283408	1	229260643	TAF5L	NA	NA	0.115688	0.728265	NA	NA
JHU_1.159105432	NA	1	159105433	TAGLN2	0.222088	0.808977	0.164124	0.74283	NA	NA
JHU_1.159129578	rs2814777	1	159129579	TAGLN2	-0.178983	0.873443	-0.128229	0.856013	NA	NA
JHU_1.159320061	rs73029827	1	159320062	TAGLN2	0.232362	0.857076	0.166259	0.835294	NA	NA
JHU_1.159618228	rs113838795	1	159618229	TAGLN2	-0.24038	0.857819	NA	NA	NA	NA
JHU_1.160539343	NA	1	160539344	TAGLN2	0.212751	0.844069	0.133088	0.873544	NA	NA
JHU_1.160612838	rs62746260	1	160612839	TAGLN2	0.150819	0.814406	NA	NA	NA	NA
JHU_1.160613118	rs1503858	1	160613119	TAGLN2	0.178328	0.867203	NA	NA	NA	NA
JHU_1.160828966	rs7412693	1	160828967	TAGLN2	NA	NA	0.108428	0.802459	NA	NA
JHU_1.160831855	rs12046019	1	160831856	TAGLN2	0.127427	0.882228	NA	NA	NA	NA
rs10752631	rs10752631	1	159862153	TAGLN2	NA	NA	0.102036	0.872755	NA	NA
rs10797054	rs10797054	1	159904888	TAGLN2	-0.284364	0.731347	-0.146827	0.873393	NA	NA
rs10908750	rs10908750	1	159906156	TAGLN2	-0.287886	0.694944	NA	NA	NA	NA
rs10908810	rs10908810	1	160876923	TAGLN2	-0.166657	0.826329	NA	NA	NA	NA
rs11265178	rs11265178	1	159329046	TAGLN2	-0.234891	0.824694	NA	NA	NA	NA
rs11265192	rs11265192	1	159401214	TAGLN2	0.198343	0.698464	0.129614	0.729114	NA	NA
rs11265408	rs11265408	1	160430190	TAGLN2	NA	NA	0.139741	0.860844	NA	NA
rs12077607	rs12077607	1	160692819	TAGLN2	NA	NA	-0.128147	0.86132	NA	NA
rs12085898	rs12085898	1	160392393	TAGLN2	NA	NA	-0.107435	0.828856	NA	NA
rs1321650	rs1321650	1	160045858	TAGLN2	0.178362	0.778031	NA	NA	NA	NA
rs143021708	rs143021708	1	159272628	TAGLN2	NA	NA	0.173146	0.863322	NA	NA
rs164280	rs164280	1	160584542	TAGLN2	NA	NA	0.150113	0.85371	NA	NA
rs16831904	rs16831904	1	160348110	TAGLN2	-0.321195	0.855335	NA	NA	NA	NA
rs16842684	rs16842684	1	159805888	TAGLN2	-0.182175	0.829304	-0.135285	0.770952	NA	NA
rs1934076	rs1934076	1	159970715	TAGLN2	NA	NA	0.144236	0.832035	NA	NA
rs2121479	rs2121479	1	159581387	TAGLN2	-0.241285	0.879508	NA	NA	NA	NA
rs2274910	rs2274910	1	160852046	TAGLN2	-0.142825	0.874758	NA	NA	NA	NA
rs2369406	rs2369406	1	160064418	TAGLN2	-0.140478	0.87378	NA	NA	NA	NA
rs2369605	rs2369605	1	160348652	TAGLN2	-0.148872	0.845521	NA	NA	NA	NA
rs2592893	rs2592893	1	159644292	TAGLN2	NA	NA	0.106172	0.87594	NA	NA
rs2592903	rs2592903	1	159620350	TAGLN2	-0.24038	0.857819	NA	NA	NA	NA
rs2794516	rs2794516	1	159646388	TAGLN2	NA	NA	-0.200617	0.83914	NA	NA
rs2852727	rs2852727	1	159086986	TAGLN2	-0.319237	0.842867	NA	NA	NA	NA
rs34190692	rs34190692	1	159172768	TAGLN2	NA	NA	0.152857	0.870979	NA	NA
rs352680	rs352680	1	160678721	TAGLN2	-0.193597	0.838441	NA	NA	NA	NA
rs35779394	rs35779394	1	160854620	TAGLN2	NA	NA	0.118503	0.786029	NA	NA
rs4656279	rs4656279	1	160886294	TAGLN2	-0.171496	0.766502	NA	NA	NA	NA
rs4656945	rs4656945	1	160838107	TAGLN2	-0.152453	0.854804	NA	NA	NA	NA
rs56851924	rs56851924	1	159762296	TAGLN2	-0.167459	0.865141	NA	NA	NA	NA
rs57074721	rs57074721	1	160100130	TAGLN2	NA	NA	-0.18784	0.865082	NA	NA
rs6671929	rs6671929	1	159853139	TAGLN2	NA	NA	0.105721	0.850837	NA	NA
rs73013337	rs73013337	1	159450065	TAGLN2	0.232362	0.857076	0.166259	0.835294	NA	NA
rs73020704	rs73020704	1	159559088	TAGLN2	-0.310602	0.813072	NA	NA	NA	NA
rs7551113	rs7551113	1	160537038	TAGLN2	0.212751	0.844069	0.133088	0.873544	NA	NA
rs7553007	rs7553007	1	159698549	TAGLN2	NA	NA	-0.105028	0.864078	NA	NA
rs983789	rs983789	1	159595682	TAGLN2	-0.14895	0.873162	-0.108855	0.847815	NA	NA
JHU_1.46987486	rs6667355	1	46987487	TAL1	-0.777604	0.642322	NA	NA	NA	NA
JHU_1.47122532	rs112146510	1	47122533	TAL1	1.28586	0.867679	NA	NA	NA	NA
JHU_1.47327702	NA	1	47327703	TAL1	-1.33427	0.839457	NA	NA	NA	NA
JHU_1.47401022	rs150932197	1	47401023	TAL1	-0.662275	0.87378	NA	NA	NA	NA
JHU_1.47405539	NA	1	47405540	TAL1	-0.662275	0.87378	NA	NA	NA	NA
JHU_1.47547672	rs114584293	1	47547673	TAL1	-0.749133	0.871671	NA	NA	NA	NA
JHU_1.47647047	rs116440060	1	47647048	TAL1	-0.972807	0.777676	NA	NA	NA	NA
JHU_1.47914323	rs182018163	1	47914324	TAL1	-0.735466	0.871167	NA	NA	NA	NA
JHU_1.48025240	rs374748456	1	48025241	TAL1	-0.926142	0.646535	-0.965482	0.721536	NA	NA
JHU_1.48054680	rs76252580	1	48054681	TAL1	0.964224	0.854668	NA	NA	NA	NA
JHU_1.48067719	rs34699875	1	48067720	TAL1	0.585899	0.874921	NA	NA	NA	NA
kgp8583761	rs12059860	1	47284923	TAL1	NA	NA	-0.811393	0.8559	NA	NA
rs10493132	rs10493132	1	48482986	TAL1	1.36619	0.807191	NA	NA	NA	NA
rs10789496	rs10789496	1	47416441	TAL1	-0.520471	0.88125	NA	NA	NA	NA
rs111353779	rs111353779	1	46814029	TAL1	-0.736298	0.838517	NA	NA	NA	NA
rs11205439	rs11205439	1	48526339	TAL1	1.56316	0.664398	NA	NA	NA	NA
rs114654415	rs114654415	1	48274746	TAL1	1.31663	0.817453	NA	NA	NA	NA
rs11806551	rs11806551	1	46898063	TAL1	-0.637525	0.717972	NA	NA	NA	NA
rs11808034	rs11808034	1	48319884	TAL1	0.958765	0.849178	NA	NA	NA	NA
rs11808094	rs11808094	1	47989572	TAL1	0.66235	0.881051	NA	NA	NA	NA
rs11810459	rs11810459	1	48539670	TAL1	0.998881	0.859056	1.10049	0.865454	NA	NA
rs12083555	rs12083555	1	47703400	TAL1	-0.707106	0.770406	NA	NA	NA	NA
rs12133618	rs12133618	1	48215337	TAL1	NA	NA	0.891287	0.86145	NA	NA
rs12563793	rs12563793	1	47092536	TAL1	-0.92624	0.834359	NA	NA	NA	NA
rs1267308	rs1267308	1	46987718	TAL1	NA	NA	1.05739	0.876535	NA	NA
rs12742768	rs12742768	1	48065019	TAL1	0.646829	0.77241	NA	NA	NA	NA
rs13373881	rs13373881	1	47673296	TAL1	-1.10567	0.847017	NA	NA	NA	NA
rs1561573	rs1561573	1	48227943	TAL1	0.600148	0.801422	NA	NA	NA	NA
rs17104182	rs17104182	1	48594201	TAL1	-0.749054	0.861745	-1.07727	0.71064	NA	NA
rs2249636	rs2249636	1	47686533	TAL1	-0.608546	0.812133	NA	NA	NA	NA
rs2405585	rs2405585	1	47461469	TAL1	0.683791	0.794249	NA	NA	NA	NA
rs2506985	rs2506985	1	47986452	TAL1	-0.934273	0.841964	NA	NA	NA	NA
rs515146	rs515146	1	47955790	TAL1	NA	NA	1.43465	0.820121	NA	NA
rs529412	rs529412	1	47984381	TAL1	-0.657114	0.761488	NA	NA	NA	NA
rs56394456	rs56394456	1	48539753	TAL1	0.865176	0.835882	NA	NA	NA	NA
rs6588639	NA	1	48496056	TAL1	-0.765029	0.85155	-0.849176	0.8559	NA	NA
rs6687264	rs6687264	1	47374039	TAL1	-0.703742	0.855378	-0.743523	0.875141	NA	NA
rs6690390	rs6690390	1	48512650	TAL1	-0.558366	0.872839	NA	NA	NA	NA
rs6701938	rs6701938	1	48234949	TAL1	-0.728018	0.689926	NA	NA	NA	NA
rs72888361	rs72888361	1	48064154	TAL1	0.977102	0.684644	0.805016	0.871645	NA	NA
rs74074006	rs74074006	1	47653459	TAL1	NA	NA	-0.818743	0.879255	NA	NA
rs74075356	rs74075356	1	48502015	TAL1	0.882488	0.878832	NA	NA	NA	NA
rs7536189	rs7536189	1	48331522	TAL1	0.585618	0.8158	NA	NA	NA	NA
rs837398	rs837398	1	47266422	TAL1	0.616912	0.869431	NA	NA	NA	NA
rs9332998	rs9332998	1	47404186	TAL1	-0.662275	0.87378	NA	NA	NA	NA
rs978246	rs978246	1	48020922	TAL1	0.542267	0.878263	NA	NA	NA	NA
JHU_1.233969185	rs61826221	1	233969186	TARBP1	NA	NA	0.356224	0.880101	NA	NA
JHU_1.234128873	rs5011879	1	234128874	TARBP1	0.296596	0.84963	NA	NA	NA	NA
JHU_1.234404225	rs114718396	1	234404226	TARBP1	0.598825	0.634153	NA	NA	NA	NA
JHU_1.234444633	rs115633113	1	234444634	TARBP1	NA	NA	0.363946	0.858468	NA	NA
JHU_1.234456792	rs34306160	1	234456793	TARBP1	NA	NA	-0.200959	0.875141	NA	NA
JHU_1.234819512	NA	1	234819513	TARBP1	0.231503	0.840832	NA	NA	NA	NA
JHU_1.234823222	rs375904949	1	234823223	TARBP1	NA	NA	0.138885	0.877569	NA	NA
JHU_1.234840464	rs143912883	1	234840465	TARBP1	0.499382	0.844561	NA	NA	NA	NA
JHU_1.234854082	rs6677332	1	234854083	TARBP1	0.716648	0.396598	NA	NA	NA	NA
JHU_1.234863645	rs59688960	1	234863646	TARBP1	NA	NA	-0.394707	0.747101	NA	NA
JHU_1.234898249	rs116635032	1	234898250	TARBP1	0.444869	0.859535	NA	NA	NA	NA
JHU_1.235397082	rs78992478	1	235397083	TARBP1	NA	NA	0.366539	0.871645	NA	NA
JHU_1.235477000	rs77309051	1	235477001	TARBP1	NA	NA	0.366539	0.871645	NA	NA
kgp15571251	rs12075950	1	233932967	TARBP1	NA	NA	-0.271123	0.844558	NA	NA
kgp5854512	rs12063175	1	234654439	TARBP1	-0.223739	0.865124	NA	NA	NA	NA
rs10442597	rs10442597	1	233647484	TARBP1	NA	NA	-0.346348	0.774397	NA	NA
rs111799380	rs111799380	1	234969751	TARBP1	-0.513282	0.850554	NA	NA	NA	NA
rs113148827	rs113148827	1	235346602	TARBP1	0.297896	0.838041	NA	NA	NA	NA
rs116583278	rs116583278	1	233723037	TARBP1	0.413497	0.863947	NA	NA	NA	NA
rs116817422	NA	1	234788000	TARBP1	NA	NA	-0.209951	0.850432	NA	NA
rs12073170	rs12073170	1	234541801	TARBP1	NA	NA	-0.219562	0.854653	NA	NA
rs12075141	rs12075141	1	234473082	TARBP1	0.368838	0.818392	NA	NA	NA	NA
rs12082553	rs12082553	1	234613114	TARBP1	-0.310351	0.742714	-0.162559	0.875489	NA	NA
rs12085070	rs12085070	1	234631187	TARBP1	0.409098	0.829471	NA	NA	NA	NA
rs12128662	rs12128662	1	234601930	TARBP1	NA	NA	0.288189	0.74945	NA	NA
rs12727896	rs12727896	1	234903911	TARBP1	NA	NA	-0.25581	0.851198	NA	NA
rs12731522	rs12731522	1	233679176	TARBP1	-0.477479	0.874278	NA	NA	NA	NA
rs1407149	rs1407149	1	234452980	TARBP1	NA	NA	-0.200959	0.875141	NA	NA
rs1458597	rs1458597	1	234154862	TARBP1	0.28169	0.765821	NA	NA	NA	NA
rs16859441	rs16859441	1	233851020	TARBP1	-0.497013	0.752067	NA	NA	NA	NA
rs1693210	rs1693210	1	233800613	TARBP1	NA	NA	-0.160877	0.877569	NA	NA
rs1693229	rs1693229	1	233738342	TARBP1	0.256193	0.841141	NA	NA	NA	NA
rs1773954	rs1773954	1	233737594	TARBP1	0.287875	0.863894	NA	NA	NA	NA
rs180838655	rs180838655	1	234287773	TARBP1	-0.472447	0.877205	NA	NA	NA	NA
rs1948501	rs1948501	1	233957343	TARBP1	NA	NA	0.356224	0.880101	NA	NA
rs2358109	rs2358109	1	234120266	TARBP1	0.296596	0.84963	NA	NA	NA	NA
rs2406592	rs2406592	1	235178886	TARBP1	NA	NA	0.199075	0.855472	NA	NA
rs2490467	rs2490467	1	235076164	TARBP1	0.322735	0.709912	NA	NA	NA	NA
rs2674005	rs2674005	1	235048988	TARBP1	-0.540527	0.851094	NA	NA	NA	NA
rs2802931	rs2802931	1	235100415	TARBP1	-0.615122	0.762301	NA	NA	NA	NA
rs28372194	rs28372194	1	235159162	TARBP1	-0.368231	0.878781	NA	NA	NA	NA
rs28509376	rs28509376	1	235141547	TARBP1	NA	NA	-0.31099	0.591007	NA	NA
rs35201661	rs35201661	1	235149441	TARBP1	NA	NA	0.311497	0.861056	NA	NA
rs478425	rs478425	1	234863602	TARBP1	0.288428	0.849843	NA	NA	NA	NA
rs482329	rs482329	1	234816554	TARBP1	0.231503	0.840832	NA	NA	NA	NA
rs4920166	NA	1	234156219	TARBP1	-0.258192	0.854809	NA	NA	NA	NA
rs519250	rs519250	1	234637998	TARBP1	-0.572111	0.770186	NA	NA	NA	NA
rs544322	rs544322	1	234612995	TARBP1	0.29763	0.871868	NA	NA	NA	NA
rs588965	rs588965	1	234820827	TARBP1	0.231503	0.840832	NA	NA	NA	NA
rs596901	rs596901	1	234840204	TARBP1	-0.322296	0.789869	NA	NA	NA	NA
rs59850656	rs59850656	1	233781161	TARBP1	0.301267	0.785204	NA	NA	NA	NA
rs60901519	rs60901519	1	235077090	TARBP1	-0.268589	0.844561	NA	NA	NA	NA
rs61439072	rs61439072	1	234901746	TARBP1	-0.288533	0.743164	-0.16088	0.855163	NA	NA
rs620939	rs620939	1	234426240	TARBP1	0.220829	0.877112	NA	NA	NA	NA
rs6586363	rs6586363	1	234143175	TARBP1	-0.374815	0.877367	NA	NA	NA	NA
rs663668	rs663668	1	234442457	TARBP1	NA	NA	-0.211922	0.671441	NA	NA
rs6662048	rs6662048	1	234449742	TARBP1	NA	NA	-0.22134	0.648882	NA	NA
rs6672824	rs6672824	1	234128271	TARBP1	0.296596	0.84963	NA	NA	NA	NA
rs6696648	rs6696648	1	234840823	TARBP1	NA	NA	-0.335344	0.792078	NA	NA
rs701238	rs701238	1	233808101	TARBP1	NA	NA	-0.248022	0.830065	NA	NA
rs73098490	rs73098490	1	234123603	TARBP1	-0.489827	0.721602	NA	NA	NA	NA
rs73110937	rs73110937	1	235180922	TARBP1	-0.317416	0.828165	NA	NA	NA	NA
rs7529898	NA	1	233710721	TARBP1	NA	NA	0.208736	0.82648	NA	NA
rs7532083	NA	1	235042641	TARBP1	0.457555	0.853101	NA	NA	NA	NA
rs7541426	rs7541426	1	234805153	TARBP1	NA	NA	-0.218141	0.86932	NA	NA
rs7544301	rs7544301	1	235263162	TARBP1	-0.260389	0.849748	NA	NA	NA	NA
rs780217	rs780217	1	233656689	TARBP1	NA	NA	0.255778	0.775609	NA	NA
rs780256	rs780256	1	233743103	TARBP1	0.30494	0.871438	NA	NA	NA	NA
rs80266445	rs80266445	1	234153761	TARBP1	0.384896	0.718856	NA	NA	NA	NA
rs904066	rs904066	1	233736319	TARBP1	0.400881	0.862155	NA	NA	NA	NA
rs908327	rs908327	1	235092600	TARBP1	-0.4781	0.86892	NA	NA	NA	NA
rs9435588	rs9435588	1	234099392	TARBP1	0.355982	0.774663	NA	NA	NA	NA
rs9662936	rs9662936	1	235248412	TARBP1	-0.267393	0.837188	NA	NA	NA	NA
JHU_1.10651376	NA	1	10651377	TARDBP	-0.173408	0.773985	NA	NA	NA	NA
JHU_1.10758612	rs59705351	1	10758613	TARDBP	-0.124273	0.387002	-0.0699964	0.810607	NA	NA
JHU_1.10809595	rs113081175	1	10809596	TARDBP	NA	NA	0.127564	0.812258	NA	NA
JHU_1.10935659	rs6691367	1	10935660	TARDBP	0.101715	0.853223	NA	NA	NA	NA
JHU_1.10943225	rs58763091	1	10943226	TARDBP	NA	NA	0.0728521	0.804049	NA	NA
JHU_1.11031426	rs60668625	1	11031427	TARDBP	-0.13629	0.858786	NA	NA	NA	NA
JHU_1.11353243	rs77768358	1	11353244	TARDBP	-0.103496	0.878512	NA	NA	NA	NA
JHU_1.11362392	NA	1	11362393	TARDBP	-0.182528	0.856248	NA	NA	NA	NA
JHU_1.11502839	rs79753714	1	11502840	TARDBP	NA	NA	-0.139368	0.803056	NA	NA
JHU_1.11637488	rs76163043	1	11637489	TARDBP	0.129276	0.842373	NA	NA	NA	NA
JHU_1.11694933	NA	1	11694934	TARDBP	NA	NA	0.19046	0.653044	NA	NA
JHU_1.11695698	NA	1	11695699	TARDBP	0.0763188	0.859492	NA	NA	NA	NA
JHU_1.11700582	rs11121792	1	11700583	TARDBP	-0.0840226	0.868335	NA	NA	NA	NA
JHU_1.11711175	rs9430197	1	11711176	TARDBP	0.0864241	0.817339	NA	NA	NA	NA
JHU_1.11711207	rs12091645	1	11711208	TARDBP	0.0803302	0.879734	NA	NA	NA	NA
JHU_1.11790385	rs61773930	1	11790386	TARDBP	-0.108542	0.667247	NA	NA	NA	NA
JHU_1.11830036	rs116083443	1	11830037	TARDBP	NA	NA	-0.165037	0.758896	NA	NA
JHU_1.11909026	NA	1	11909027	TARDBP	0.180161	0.678202	NA	NA	NA	NA
JHU_1.11918162	rs115986244	1	11918163	TARDBP	-0.146961	0.881328	NA	NA	NA	NA
JHU_1.11955512	rs78436071	1	11955513	TARDBP	0.157772	0.832835	NA	NA	NA	NA
JHU_1.11995214	NA	1	11995215	TARDBP	NA	NA	0.151737	0.58823	NA	NA
rs10864483	NA	1	11008341	TARDBP	NA	NA	0.0731953	0.877432	NA	NA
rs10864504	rs10864504	1	11476203	TARDBP	-0.113915	0.851018	NA	NA	NA	NA
rs11121722	rs11121722	1	11414172	TARDBP	-0.187736	0.72052	NA	NA	NA	NA
rs114683774	NA	1	10734818	TARDBP	NA	NA	-0.122155	0.867901	NA	NA
rs114768082	rs114768082	1	11426135	TARDBP	0.0929939	0.769791	NA	NA	NA	NA
rs12046400	rs12046400	1	10980301	TARDBP	-0.168358	0.509539	NA	NA	NA	NA
rs12066915	rs12066915	1	10993727	TARDBP	NA	NA	0.0770721	0.833528	NA	NA
rs12085006	rs12085006	1	11958723	TARDBP	NA	NA	-0.0702584	0.878911	NA	NA
rs12085877	rs12085877	1	11087687	TARDBP	NA	NA	0.103416	0.86804	NA	NA
rs12134785	NA	1	11767938	TARDBP	-0.180244	0.759843	NA	NA	NA	NA
rs12144893	rs12144893	1	11519217	TARDBP	0.155984	0.715493	NA	NA	NA	NA
rs12565727	rs12565727	1	11033082	TARDBP	0.0794226	0.859407	NA	NA	NA	NA
rs1280988	rs1280988	1	10924710	TARDBP	NA	NA	0.0751548	0.783576	NA	NA
rs1281012	NA	1	11009703	TARDBP	NA	NA	-0.0686865	0.856636	NA	NA
rs1281013	rs1281013	1	11009679	TARDBP	NA	NA	-0.0686865	0.856636	NA	NA
rs199703381	rs199703381	1	11619602	TARDBP	-0.165058	0.86192	NA	NA	NA	NA
rs1999594	rs1999594	1	11959216	TARDBP	NA	NA	-0.0681754	0.871023	NA	NA
rs2003046	rs2003046	1	11032827	TARDBP	-0.083682	0.839274	NA	NA	NA	NA
rs2076469	rs2076469	1	11584164	TARDBP	NA	NA	0.0710895	0.860511	NA	NA
rs2273285	rs2273285	1	12010469	TARDBP	NA	NA	0.0960002	0.65791	NA	NA
rs2336384	rs2336384	1	12046063	TARDBP	NA	NA	-0.0938544	0.775483	NA	NA
rs2387422	rs2387422	1	10980998	TARDBP	-0.0963903	0.797888	NA	NA	NA	NA
rs2483678	rs2483678	1	10582047	TARDBP	NA	NA	-0.0842299	0.872659	NA	NA
rs2744827	rs2744827	1	11389233	TARDBP	-0.109026	0.634153	NA	NA	NA	NA
rs2817642	rs2817642	1	11644173	TARDBP	-0.0956469	0.812205	NA	NA	NA	NA
rs2982380	rs2982380	1	11395283	TARDBP	-0.113094	0.842329	NA	NA	NA	NA
rs3765906	NA	1	11347092	TARDBP	-0.0767524	0.881044	NA	NA	NA	NA
rs3891105	rs3891105	1	11595572	TARDBP	0.130286	0.7882	NA	NA	NA	NA
rs4364885	rs4364885	1	11655069	TARDBP	-0.126543	0.627355	NA	NA	NA	NA
rs481571	rs481571	1	10490881	TARDBP	-0.0924723	0.806991	NA	NA	NA	NA
rs4846042	rs4846042	1	11837299	TARDBP	-0.11385	0.847944	NA	NA	NA	NA
rs505141	rs505141	1	10488314	TARDBP	-0.0855408	0.849776	NA	NA	NA	NA
rs560649	rs560649	1	10803357	TARDBP	NA	NA	-0.0709372	0.834123	NA	NA
rs56674320	rs56674320	1	11934132	TARDBP	0.116227	0.878624	NA	NA	NA	NA
rs61776015	rs61776015	1	10513850	TARDBP	0.130473	0.881051	NA	NA	NA	NA
rs6540940	rs6540940	1	10651460	TARDBP	-0.100404	0.770885	NA	NA	NA	NA
rs6540951	rs6540951	1	10879725	TARDBP	NA	NA	0.116607	0.868175	NA	NA
rs6540954	rs6540954	1	10977102	TARDBP	-0.154926	0.607752	NA	NA	NA	NA
rs6540987	rs6540987	1	11703843	TARDBP	-0.128686	0.738355	NA	NA	NA	NA
rs6704113	rs6704113	1	11053101	TARDBP	-0.0898711	0.852273	NA	NA	NA	NA
rs706006	rs706006	1	10883314	TARDBP	-0.107168	0.848014	NA	NA	NA	NA
rs710132	rs710132	1	10757902	TARDBP	NA	NA	-0.101392	0.807334	NA	NA
rs72638614	rs72638614	1	11706478	TARDBP	NA	NA	0.12129	0.84011	NA	NA
rs72858535	rs72858535	1	10724421	TARDBP	NA	NA	-0.135361	0.878634	NA	NA
rs72860200	rs72860200	1	10808225	TARDBP	NA	NA	0.127564	0.812258	NA	NA
rs72863299	rs72863299	1	11564744	TARDBP	0.151849	0.87067	NA	NA	NA	NA
rs7419116	rs7419116	1	10578606	TARDBP	NA	NA	-0.0622218	0.844558	NA	NA
rs7512333	rs7512333	1	10581200	TARDBP	NA	NA	0.0653619	0.880377	NA	NA
rs7514663	rs7514663	1	10762349	TARDBP	0.0806106	0.861177	NA	NA	NA	NA
rs7527445	rs7527445	1	10997978	TARDBP	NA	NA	0.0956337	0.72382	NA	NA
rs7543908	rs7543908	1	10947553	TARDBP	NA	NA	0.0728521	0.804049	NA	NA
rs761087	rs761087	1	11656684	TARDBP	0.0767451	0.86939	NA	NA	NA	NA
rs78765361	rs78765361	1	10930619	TARDBP	NA	NA	-0.188434	0.577935	NA	NA
JHU_1.149655989	NA	1	149655990	TARS2	-0.229455	0.51895	NA	NA	NA	NA
JHU_1.149684363	rs143119598	1	149684364	TARS2	-0.277168	0.235377	NA	NA	NA	NA
JHU_1.149696498	NA	1	149696499	TARS2	-0.27372	0.26511	NA	NA	NA	NA
JHU_1.149721758	NA	1	149721759	TARS2	NA	NA	0.0807365	0.822415	NA	NA
JHU_1.149721894	NA	1	149721895	TARS2	NA	NA	0.0798116	0.824331	NA	NA
JHU_1.149986455	rs149354232	1	149986456	TARS2	0.173202	0.84913	NA	NA	NA	NA
JHU_1.150376138	NA	1	150376139	TARS2	NA	NA	0.108931	0.848934	NA	NA
rs16827772	rs16827772	1	150852054	TARS2	NA	NA	-0.0727861	0.878774	NA	NA
rs28496715	rs28496715	1	149998702	TARS2	NA	NA	-0.10563	0.734795	NA	NA
rs7536645	rs7536645	1	150956829	TARS2	NA	NA	0.133822	0.879295	NA	NA
JHU_1.1086481	NA	1	1086482	TAS1R3	NA	NA	0.670586	0.863082	NA	NA
JHU_1.1311541	rs9730511	1	1311542	TAS1R3	-0.696577	0.871886	NA	NA	NA	NA
JHU_1.1581886	NA	1	1581887	TAS1R3	-1.17665	0.872839	NA	NA	NA	NA
JHU_1.1829774	rs113440426	1	1829775	TAS1R3	NA	NA	0.891436	0.808568	NA	NA
JHU_1.1839058	rs59673273	1	1839059	TAS1R3	NA	NA	0.893086	0.808568	NA	NA
JHU_1.776393	rs143876710	1	776394	TAS1R3	-0.602191	0.786757	NA	NA	NA	NA
exm3098	NA	1	1277183	TAS1R3	0.574553	0.862653	NA	NA	NA	NA
rs10907175	rs10907175	1	1130727	TAS1R3	NA	NA	-0.939948	0.516077	NA	NA
rs112507608	rs112507608	1	1269488	TAS1R3	0.576893	0.857779	NA	NA	NA	NA
rs11804831	rs11804831	1	1194804	TAS1R3	-1.03849	0.880491	NA	NA	NA	NA
rs1240708	rs1240708	1	1335790	TAS1R3	-0.723332	0.850121	NA	NA	NA	NA
rs12410087	NA	1	1239935	TAS1R3	NA	NA	-0.983928	0.863617	NA	NA
rs143000156	rs143000156	1	1365759	TAS1R3	-1.13007	0.833288	NA	NA	NA	NA
rs1751469	NA	1	1394384	TAS1R3	NA	NA	-0.42682	0.859382	NA	NA
rs2460000	rs2460000	1	2156362	TAS1R3	NA	NA	0.495367	0.850909	NA	NA
rs2643884	rs2643884	1	2220425	TAS1R3	-0.829207	0.773222	NA	NA	NA	NA
rs28414017	NA	1	1559227	TAS1R3	-0.993692	0.85406	NA	NA	NA	NA
rs34876581	rs34876581	1	1295403	TAS1R3	-0.584669	0.838152	NA	NA	NA	NA
rs3795279	rs3795279	1	1959121	TAS1R3	NA	NA	-0.501386	0.874658	NA	NA
rs3845293	rs3845293	1	1258246	TAS1R3	-0.63333	0.80789	NA	NA	NA	NA
rs61746618	rs61746618	1	2250617	TAS1R3	NA	NA	-0.697324	0.502055	NA	NA
rs7526076	rs7526076	1	998395	TAS1R3	NA	NA	-0.396338	0.869237	NA	NA
JHU_1.212131423	NA	1	212131424	TATDN3	NA	NA	-0.236042	0.778972	NA	NA
JHU_1.212170892	rs55774430	1	212170893	TATDN3	0.331978	0.862128	NA	NA	NA	NA
JHU_1.212555262	rs11590672	1	212555263	TATDN3	-0.276869	0.866886	NA	NA	NA	NA
JHU_1.212556507	rs3754141	1	212556508	TATDN3	-0.283748	0.596198	NA	NA	NA	NA
JHU_1.212637978	rs6660114	1	212637979	TATDN3	-0.251127	0.716938	NA	NA	NA	NA
JHU_1.213035522	rs34605292	1	213035523	TATDN3	-0.230596	0.790808	NA	NA	NA	NA
JHU_1.213048193	rs114747522	1	213048194	TATDN3	0.241186	0.861355	NA	NA	NA	NA
JHU_1.213098617	rs149109530	1	213098618	TATDN3	0.338149	0.877005	NA	NA	NA	NA
JHU_1.213592270	rs320455	1	213592271	TATDN3	NA	NA	0.140965	0.827581	NA	NA
JHU_1.213846181	rs74139028	1	213846182	TATDN3	0.333757	0.841955	NA	NA	NA	NA
kgp15373530	rs12087530	1	213603028	TATDN3	-0.298482	0.869949	NA	NA	NA	NA
rs1047881	rs1047881	1	213031158	TATDN3	-0.230596	0.790808	NA	NA	NA	NA
rs10863969	rs10863969	1	212632118	TATDN3	0.237911	0.649602	NA	NA	NA	NA
rs10863997	rs10863997	1	212947520	TATDN3	NA	NA	-0.14756	0.826916	NA	NA
rs11120120	rs11120120	1	213564008	TATDN3	NA	NA	-0.270942	0.69522	NA	NA
rs11120124	rs11120124	1	213588624	TATDN3	NA	NA	-0.109445	0.853626	NA	NA
rs113480577	rs113480577	1	212492960	TATDN3	0.229457	0.874003	NA	NA	NA	NA
rs114121487	rs114121487	1	213586888	TATDN3	NA	NA	-0.214365	0.77349	NA	NA
rs12097216	rs12097216	1	213821115	TATDN3	NA	NA	-0.158674	0.88049	NA	NA
rs12144639	rs12144639	1	213817311	TATDN3	NA	NA	0.128358	0.808881	NA	NA
rs12746015	rs12746015	1	212636824	TATDN3	-0.208304	0.836663	NA	NA	NA	NA
rs1509864	rs1509864	1	213840614	TATDN3	0.177675	0.838767	NA	NA	NA	NA
rs1656014	rs1656014	1	213536488	TATDN3	0.17556	0.867224	NA	NA	NA	NA
rs17021041	rs17021041	1	213762107	TATDN3	NA	NA	0.166955	0.86349	NA	NA
rs17856201	rs17856201	1	212965095	TATDN3	NA	NA	-0.14756	0.826916	NA	NA
rs1890932	rs1890932	1	213046236	TATDN3	0.241186	0.861355	NA	NA	NA	NA
rs2940085	rs2940085	1	212973330	TATDN3	NA	NA	0.176486	0.762271	NA	NA
rs3122712	rs3122712	1	212798977	TATDN3	0.159795	0.858888	NA	NA	NA	NA
rs320456	rs320456	1	213593634	TATDN3	NA	NA	0.214733	0.86932	NA	NA
rs320464	rs320464	1	213589359	TATDN3	NA	NA	0.138747	0.841957	NA	NA
rs320471	rs320471	1	213657863	TATDN3	NA	NA	-0.212027	0.520906	NA	NA
rs375872226	rs375872226	1	212636985	TATDN3	0.160853	0.85984	NA	NA	NA	NA
rs4655303	rs4655303	1	213834643	TATDN3	0.164497	0.857666	NA	NA	NA	NA
rs4655384	rs4655384	1	213582530	TATDN3	0.163805	0.867608	NA	NA	NA	NA
rs4655454	rs4655454	1	213805502	TATDN3	0.273264	0.834227	NA	NA	NA	NA
rs562683	rs562683	1	212683888	TATDN3	0.213609	0.848203	NA	NA	NA	NA
rs56903779	rs56903779	1	212087060	TATDN3	NA	NA	0.173894	0.870547	NA	NA
rs61594234	rs61594234	1	213871258	TATDN3	NA	NA	0.238834	0.873905	NA	NA
rs6540796	rs6540796	1	213821667	TATDN3	-0.202486	0.831697	NA	NA	NA	NA
rs6666874	rs6666874	1	213679087	TATDN3	NA	NA	-0.193499	0.848596	NA	NA
rs6689016	rs6689016	1	213241068	TATDN3	NA	NA	-0.209736	0.737038	NA	NA
rs6690208	rs6690208	1	212295571	TATDN3	NA	NA	0.150273	0.878566	NA	NA
rs74139031	rs74139031	1	213852620	TATDN3	0.333757	0.841955	NA	NA	NA	NA
rs7520067	rs7520067	1	213189294	TATDN3	NA	NA	0.121551	0.854076	NA	NA
rs7542021	rs7542021	1	212345292	TATDN3	0.206239	0.854471	NA	NA	NA	NA
rs7551878	NA	1	213568239	TATDN3	NA	NA	-0.269879	0.111434	NA	NA
rs902437	rs902437	1	212638725	TATDN3	-0.231063	0.61797	NA	NA	NA	NA
rs93366	rs93366	1	213594316	TATDN3	NA	NA	0.148642	0.780773	NA	NA
JHU_1.234533589	rs73101922	1	234533590	TBCE	-0.153644	0.828316	NA	NA	NA	NA
JHU_1.234624548	rs75886798	1	234624549	TBCE	NA	NA	0.186291	0.835643	NA	NA
JHU_1.234627173	rs12080320	1	234627174	TBCE	NA	NA	0.174814	0.81086	NA	NA
JHU_1.234840464	rs143912883	1	234840465	TBCE	-0.252002	0.840919	NA	NA	NA	NA
JHU_1.234912511	NA	1	234912512	TBCE	NA	NA	0.18747	0.715107	NA	NA
JHU_1.234912679	rs370936413	1	234912680	TBCE	NA	NA	0.17078	0.761795	NA	NA
JHU_1.234915996	NA	1	234915997	TBCE	-0.194103	0.816721	-0.13196	0.877248	NA	NA
JHU_1.235025311	rs16844144	1	235025312	TBCE	-0.33559	0.580479	NA	NA	NA	NA
JHU_1.235032219	rs35702149	1	235032220	TBCE	0.148891	0.836997	NA	NA	NA	NA
JHU_1.235435305	rs55748515	1	235435306	TBCE	-0.169068	0.76967	NA	NA	NA	NA
JHU_1.235456978	NA	1	235456979	TBCE	-0.169068	0.76967	NA	NA	NA	NA
JHU_1.235534052	rs28435104	1	235534053	TBCE	-0.111511	0.881067	NA	NA	NA	NA
JHU_1.235629522	rs189304057	1	235629523	TBCE	NA	NA	0.218106	0.868702	NA	NA
JHU_1.235713818	NA	1	235713819	TBCE	NA	NA	-0.162432	0.853494	NA	NA
JHU_1.236202704	rs1570113	1	236202705	TBCE	0.20125	0.841812	NA	NA	NA	NA
JHU_1.236207771	rs6665414	1	236207772	TBCE	NA	NA	0.09924	0.874991	NA	NA
JHU_1.236305249	rs7511796	1	236305250	TBCE	NA	NA	0.280601	0.648205	NA	NA
JHU_1.236577760	rs625444	1	236577761	TBCE	NA	NA	-0.195007	0.767033	NA	NA
rs10733133	rs10733133	1	236208773	TBCE	NA	NA	0.09924	0.874991	NA	NA
rs111799380	rs111799380	1	234969751	TBCE	0.348192	0.616868	NA	NA	NA	NA
rs113148827	rs113148827	1	235346602	TBCE	-0.167878	0.773577	NA	NA	NA	NA
rs113761551	rs113761551	1	235808275	TBCE	NA	NA	-0.117931	0.87265	NA	NA
rs12071518	rs12071518	1	234805957	TBCE	-0.137227	0.87891	NA	NA	NA	NA
rs12080133	rs12080133	1	234957701	TBCE	-0.157011	0.84116	NA	NA	NA	NA
rs12085070	rs12085070	1	234631187	TBCE	-0.197683	0.840855	NA	NA	NA	NA
rs12133803	rs12133803	1	234883182	TBCE	-0.189809	0.771922	NA	NA	NA	NA
rs12742565	rs12742565	1	236279028	TBCE	NA	NA	-0.10238	0.871015	NA	NA
rs12745648	rs12745648	1	235539020	TBCE	NA	NA	0.164056	0.483817	NA	NA
rs12757197	rs12757197	1	235590559	TBCE	NA	NA	0.15685	0.453732	NA	NA
rs16832455	rs16832455	1	235322000	TBCE	-0.150627	0.830016	NA	NA	NA	NA
rs16832611	rs16832611	1	235594073	TBCE	NA	NA	-0.145572	0.874441	NA	NA
rs16844296	rs16844296	1	235108308	TBCE	NA	NA	0.126315	0.700847	NA	NA
rs2055127	rs2055127	1	235598973	TBCE	NA	NA	-0.137044	0.521144	NA	NA
rs2358324	rs2358324	1	234694208	TBCE	-0.147412	0.842301	NA	NA	NA	NA
rs2385057	rs2385057	1	236207358	TBCE	NA	NA	0.09924	0.874991	NA	NA
rs2485306	rs2485306	1	234894513	TBCE	0.173543	0.783838	NA	NA	NA	NA
rs270524	rs270524	1	234585003	TBCE	0.111604	0.868911	NA	NA	NA	NA
rs2786014	rs2786014	1	234897243	TBCE	0.171062	0.797565	NA	NA	NA	NA
rs28509376	rs28509376	1	235141547	TBCE	-0.240249	0.518588	NA	NA	NA	NA
rs34099250	rs34099250	1	235191909	TBCE	NA	NA	0.0979503	0.877867	NA	NA
rs34360045	rs34360045	1	235190683	TBCE	NA	NA	0.117847	0.794271	NA	NA
rs3914503	rs3914503	1	234956342	TBCE	-0.114313	0.858256	NA	NA	NA	NA
rs543837	rs543837	1	234850303	TBCE	-0.132026	0.879699	NA	NA	NA	NA
rs557205	rs557205	1	236451196	TBCE	0.166591	0.863395	NA	NA	NA	NA
rs605998	rs605998	1	236517124	TBCE	-0.132971	0.843194	NA	NA	NA	NA
rs61730876	rs61730876	1	235345346	TBCE	-0.19925	0.600283	NA	NA	NA	NA
rs6429082	rs6429082	1	235600129	TBCE	NA	NA	0.169569	0.234525	NA	NA
rs645507	rs645507	1	236573260	TBCE	0.127237	0.880606	NA	NA	NA	NA
rs6657655	rs6657655	1	236055833	TBCE	-0.152424	0.758711	NA	NA	NA	NA
rs6660731	rs6660731	1	234688888	TBCE	NA	NA	-0.199368	0.829966	NA	NA
rs6702559	rs6702559	1	234806995	TBCE	0.109894	0.879105	NA	NA	NA	NA
rs704710	rs704710	1	235621026	TBCE	NA	NA	-0.137453	0.591092	NA	NA
rs74147465	rs74147465	1	234543878	TBCE	NA	NA	0.292773	0.545221	NA	NA
rs7513729	rs7513729	1	236026148	TBCE	0.147127	0.832858	NA	NA	NA	NA
rs7554192	rs7554192	1	235523067	TBCE	-0.169068	0.76967	NA	NA	NA	NA
rs766890	rs766890	1	236135681	TBCE	0.186398	0.87657	NA	NA	NA	NA
rs911271	rs911271	1	236310024	TBCE	0.117654	0.870843	NA	NA	NA	NA
rs9659228	rs9659228	1	235251324	TBCE	NA	NA	0.12133	0.863082	NA	NA
rs9662936	rs9662936	1	235248412	TBCE	NA	NA	0.11318	0.802566	NA	NA
rs9970996	rs9970996	1	234701910	TBCE	NA	NA	0.115818	0.875005	NA	NA
JHU_1.167396947	rs75786706	1	167396948	TBX19	-0.41574	0.877612	NA	NA	NA	NA
JHU_1.167526757	NA	1	167526758	TBX19	NA	NA	-0.461333	0.823503	NA	NA
JHU_1.168087228	rs78135065	1	168087229	TBX19	0.281876	0.779655	NA	NA	NA	NA
JHU_1.168298589	rs10918871	1	168298590	TBX19	-0.263815	0.853223	NA	NA	NA	NA
JHU_1.168514446	rs116032463	1	168514447	TBX19	0.748916	0.483513	NA	NA	NA	NA
JHU_1.168527182	rs74120943	1	168527183	TBX19	-0.57079	0.835649	NA	NA	NA	NA
JHU_1.168864109	rs202247268	1	168864110	TBX19	0.28413	0.83685	0.268258	0.875168	NA	NA
JHU_1.168902338	rs2010667	1	168902339	TBX19	-0.491269	0.839244	NA	NA	NA	NA
JHU_1.168982056	rs114196144	1	168982057	TBX19	NA	NA	-0.708916	0.439308	NA	NA
JHU_1.169062727	rs188917408	1	169062728	TBX19	-0.602222	0.800422	NA	NA	NA	NA
JHU_1.169076535	NA	1	169076536	TBX19	-0.524114	0.757531	NA	NA	NA	NA
rs1008483	rs1008483	1	168781043	TBX19	NA	NA	-0.30806	0.820478	NA	NA
rs10800383	rs10800383	1	168764740	TBX19	NA	NA	-0.39925	0.877162	NA	NA
rs10800393	rs10800393	1	168862571	TBX19	0.28413	0.83685	0.268258	0.875168	NA	NA
rs115212907	rs115212907	1	168258542	TBX19	NA	NA	-0.754379	0.573907	NA	NA
rs11576829	rs11576829	1	168453337	TBX19	0.296368	0.871671	NA	NA	NA	NA
rs1200107	rs1200107	1	169057373	TBX19	0.264839	0.871886	NA	NA	NA	NA
rs1200117	rs1200117	1	169063333	TBX19	NA	NA	-0.258556	0.8626	NA	NA
rs1200121	rs1200121	1	169068156	TBX19	-0.420886	0.786818	NA	NA	NA	NA
rs1200134	rs1200134	1	169079060	TBX19	-0.52068	0.864141	NA	NA	NA	NA
rs12023291	rs12023291	1	169134027	TBX19	0.322081	0.868411	NA	NA	NA	NA
rs12564899	rs12564899	1	167502159	TBX19	NA	NA	-0.287375	0.848538	NA	NA
rs13376681	rs13376681	1	167472668	TBX19	NA	NA	-0.592925	0.761661	NA	NA
rs17502304	rs17502304	1	168655627	TBX19	-0.232102	0.868236	NA	NA	NA	NA
rs17570453	rs17570453	1	168748586	TBX19	NA	NA	-0.317921	0.789087	NA	NA
rs1773552	rs1773552	1	167487275	TBX19	-0.247346	0.87807	NA	NA	NA	NA
rs1933090	rs1933090	1	168568911	TBX19	NA	NA	-0.33241	0.833188	NA	NA
rs203838	rs203838	1	167847584	TBX19	NA	NA	-0.243393	0.861056	NA	NA
rs2206300	rs2206300	1	168745136	TBX19	-0.213486	0.880902	-0.350255	0.541377	NA	NA
rs35371130	rs35371130	1	168663248	TBX19	0.556813	0.81902	NA	NA	NA	NA
rs4656153	rs4656153	1	168494042	TBX19	0.40144	0.754727	NA	NA	NA	NA
rs61801304	rs61801304	1	168453732	TBX19	-0.247211	0.881803	NA	NA	NA	NA
rs6662401	rs6662401	1	168553057	TBX19	-0.263697	0.860775	-0.309714	0.811004	NA	NA
rs6665379	rs6665379	1	168982164	TBX19	NA	NA	0.295566	0.848825	NA	NA
rs728354	rs728354	1	168601255	TBX19	-0.241416	0.859056	NA	NA	NA	NA
rs73024112	rs73024112	1	167880237	TBX19	-0.419592	0.840095	NA	NA	NA	NA
rs73033069	rs73033069	1	168633825	TBX19	-0.56465	0.834357	NA	NA	NA	NA
rs74231838	rs74231838	1	167631664	TBX19	NA	NA	-0.621671	0.647782	NA	NA
rs75047482	rs75047482	1	168896157	TBX19	NA	NA	-0.555812	0.775883	NA	NA
rs7547452	rs7547452	1	167643461	TBX19	NA	NA	-0.338998	0.653807	NA	NA
rs79592339	rs79592339	1	168407116	TBX19	-0.47117	0.832276	NA	NA	NA	NA
JHU_1.23007689	rs66652317	1	23007690	TCEA3	NA	NA	0.740441	0.875342	NA	NA
JHU_1.23086666	rs2582023	1	23086667	TCEA3	0.798389	0.78196	0.707772	0.872233	NA	NA
JHU_1.23410137	rs12137204	1	23410138	TCEA3	0.583364	0.878014	NA	NA	NA	NA
JHU_1.23437127	rs28379668	1	23437128	TCEA3	-0.960164	0.622379	NA	NA	NA	NA
JHU_1.23544716	rs7340008	1	23544717	TCEA3	-0.796184	0.805397	NA	NA	NA	NA
JHU_1.23840053	rs2282721	1	23840054	TCEA3	0.767914	0.848796	NA	NA	NA	NA
JHU_1.23849035	rs2742972	1	23849036	TCEA3	-0.855223	0.766112	NA	NA	NA	NA
JHU_1.24003461	rs74223768	1	24003462	TCEA3	-1.31174	0.617708	-1.1588	0.800151	NA	NA
JHU_1.24639931	rs1769649	1	24639932	TCEA3	NA	NA	-0.938907	0.781681	NA	NA
JHU_1.24661581	rs115685265	1	24661582	TCEA3	NA	NA	1.11977	0.865769	NA	NA
exm31220	rs60606712	1	24022915	TCEA3	1.07957	0.846841	1.20325	0.836352	NA	NA
kgp15818428	rs16828486	1	23763938	TCEA3	-1.16828	0.782584	NA	NA	NA	NA
kgp2555288	rs2486668	1	24658063	TCEA3	NA	NA	-0.976502	0.877162	NA	NA
rs1018369	rs1018369	1	23886849	TCEA3	NA	NA	-0.756034	0.878627	NA	NA
rs10799790	rs10799790	1	23418153	TCEA3	0.849652	0.839512	NA	NA	NA	NA
rs10917362	rs10917362	1	23547194	TCEA3	0.875482	0.725194	NA	NA	NA	NA
rs11249058	rs11249058	1	24583452	TCEA3	NA	NA	0.870376	0.798102	NA	NA
rs11542317	rs11542317	1	23885480	TCEA3	0.968076	0.834357	NA	NA	NA	NA
rs11591062	rs11591062	1	22760900	TCEA3	NA	NA	-1.38412	0.789714	NA	NA
rs2038027	rs2038027	1	23848042	TCEA3	-0.855223	0.766112	NA	NA	NA	NA
rs209735	rs209735	1	22891965	TCEA3	1.11511	0.862261	NA	NA	NA	NA
rs209741	rs209741	1	22899011	TCEA3	0.609394	0.861161	NA	NA	NA	NA
rs2248219	rs2248219	1	24645356	TCEA3	-0.809747	0.871671	NA	NA	NA	NA
rs2282720	rs2282720	1	23839769	TCEA3	0.865258	0.745194	NA	NA	NA	NA
rs2294520	rs2294520	1	24718075	TCEA3	1.05942	0.860619	NA	NA	NA	NA
rs2502979	rs2502979	1	24149315	TCEA3	0.685597	0.833767	NA	NA	NA	NA
rs2811981	rs2811981	1	23950147	TCEA3	0.932437	0.822071	NA	NA	NA	NA
rs3753270	rs3753270	1	24018224	TCEA3	-0.965974	0.529246	-0.799042	0.804392	NA	NA
rs3765407	rs3765407	1	23419374	TCEA3	0.824661	0.781831	NA	NA	NA	NA
rs376670064	rs376670064	1	23396274	TCEA3	0.76148	0.830378	NA	NA	NA	NA
rs4600017	rs4600017	1	23158223	TCEA3	NA	NA	0.722041	0.88024	NA	NA
rs477717	rs477717	1	23419261	TCEA3	0.760757	0.840138	NA	NA	NA	NA
rs477830	rs477830	1	23419383	TCEA3	0.760757	0.840138	NA	NA	NA	NA
rs522802	rs522802	1	23338984	TCEA3	0.86369	0.816613	NA	NA	NA	NA
rs527160	rs527160	1	24636150	TCEA3	NA	NA	0.993617	0.598525	NA	NA
rs618036	rs618036	1	23679843	TCEA3	-0.707485	0.834487	NA	NA	NA	NA
rs621535	rs621535	1	24640314	TCEA3	NA	NA	-0.938907	0.781681	NA	NA
rs641032	rs641032	1	23513980	TCEA3	0.607364	0.865309	NA	NA	NA	NA
rs6663307	rs6663307	1	23970917	TCEA3	-1.10019	0.857787	NA	NA	NA	NA
rs6679387	rs6679387	1	23189503	TCEA3	-1.29259	0.874418	NA	NA	NA	NA
rs6685396	rs6685396	1	24578911	TCEA3	0.69666	0.874251	0.943716	0.771308	NA	NA
rs6697805	rs6697805	1	24151996	TCEA3	0.700748	0.796626	0.648262	0.865759	NA	NA
rs672511	rs672511	1	24636835	TCEA3	NA	NA	0.75726	0.867902	NA	NA
rs683893	rs683893	1	23415102	TCEA3	0.922542	0.674225	0.714946	0.877001	NA	NA
rs72870548	rs72870548	1	23947505	TCEA3	-1.15469	0.812963	NA	NA	NA	NA
rs74062137	rs74062137	1	24643007	TCEA3	-0.889789	0.874758	NA	NA	NA	NA
rs7515510	rs7515510	1	23988361	TCEA3	-0.949453	0.47276	NA	NA	NA	NA
rs7535789	rs7535789	1	24607419	TCEA3	NA	NA	0.898201	0.7623	NA	NA
rs7549888	rs7549888	1	23004019	TCEA3	NA	NA	0.740441	0.875342	NA	NA
rs75590339	rs75590339	1	24593461	TCEA3	-1.00648	0.850086	NA	NA	NA	NA
rs765803	rs765803	1	23431777	TCEA3	0.784478	0.869941	NA	NA	NA	NA
JHU_1.53784024	rs149648112	1	53784025	TCEANC2	NA	NA	0.208689	0.816051	NA	NA
JHU_1.53971374	rs114801488	1	53971375	TCEANC2	0.265852	0.879672	NA	NA	NA	NA
JHU_1.54516242	rs377609710	1	54516243	TCEANC2	0.212974	0.842163	NA	NA	NA	NA
JHU_1.55186124	rs372118701	1	55186125	TCEANC2	NA	NA	0.183084	0.696461	NA	NA
JHU_1.55192740	NA	1	55192741	TCEANC2	NA	NA	0.177366	0.764586	NA	NA
JHU_1.55195699	rs11800874	1	55195700	TCEANC2	NA	NA	0.155732	0.705243	NA	NA
JHU_1.55405531	rs6687523	1	55405532	TCEANC2	0.224603	0.809959	NA	NA	NA	NA
JHU_1.55573537	rs199813833	1	55573538	TCEANC2	-0.264309	0.880663	NA	NA	NA	NA
rs11206266	rs11206266	1	54443867	TCEANC2	0.183119	0.87296	0.0962753	0.878338	NA	NA
rs11206514	rs11206514	1	55516004	TCEANC2	-0.257533	0.842846	NA	NA	NA	NA
rs1154	rs1154	1	54492569	TCEANC2	0.273575	0.709227	0.108531	0.874986	NA	NA
rs12059892	rs12059892	1	53866793	TCEANC2	NA	NA	0.141487	0.570967	NA	NA
rs12063777	rs12063777	1	54381406	TCEANC2	-0.204817	0.838517	NA	NA	NA	NA
rs12067895	rs12067895	1	54389471	TCEANC2	-0.233571	0.773465	NA	NA	NA	NA
rs12240062	rs12240062	1	53851165	TCEANC2	NA	NA	0.108922	0.844266	NA	NA
rs12403311	rs12403311	1	54007863	TCEANC2	NA	NA	-0.176962	0.750196	NA	NA
rs12758577	rs12758577	1	54908153	TCEANC2	-0.277827	0.877201	NA	NA	NA	NA
rs1288502	rs1288502	1	53757154	TCEANC2	NA	NA	-0.109725	0.880629	NA	NA
rs1288590	rs1288590	1	53868891	TCEANC2	NA	NA	0.125804	0.764141	NA	NA
rs1288617	rs1288617	1	53952141	TCEANC2	-0.194439	0.878216	NA	NA	NA	NA
rs1361312	rs1361312	1	54753407	TCEANC2	0.274924	0.858424	NA	NA	NA	NA
rs139516969	rs139516969	1	54060109	TCEANC2	NA	NA	0.260498	0.824099	NA	NA
rs1547467	rs1547467	1	54497040	TCEANC2	NA	NA	-0.192868	0.839522	NA	NA
rs1655518	rs1655518	1	55119546	TCEANC2	NA	NA	0.138003	0.860442	NA	NA
rs1655524	rs1655524	1	55106807	TCEANC2	0.212258	0.868911	NA	NA	NA	NA
rs17108323	rs17108323	1	53784159	TCEANC2	-0.29811	0.855567	NA	NA	NA	NA
rs1977492	NA	1	54609104	TCEANC2	-0.19844	0.861355	NA	NA	NA	NA
rs199946930	NA	1	55199420	TCEANC2	NA	NA	0.155732	0.705243	NA	NA
rs2141079	rs2141079	1	54120873	TCEANC2	NA	NA	0.204102	0.867351	NA	NA
rs2280511	rs2280511	1	53976188	TCEANC2	NA	NA	-0.11576	0.837717	NA	NA
rs2297824	rs2297824	1	53763851	TCEANC2	0.212953	0.831671	NA	NA	NA	NA
rs2495478	rs2495478	1	55512995	TCEANC2	0.268312	0.858256	NA	NA	NA	NA
rs2495508	rs2495508	1	55478678	TCEANC2	-0.230754	0.81886	NA	NA	NA	NA
rs2495509	rs2495509	1	55478147	TCEANC2	-0.212964	0.84913	NA	NA	NA	NA
rs299895	rs299895	1	54962448	TCEANC2	0.319238	0.796241	NA	NA	NA	NA
rs300280	rs300280	1	55033869	TCEANC2	0.374546	0.837861	NA	NA	NA	NA
rs34418279	rs34418279	1	53608425	TCEANC2	NA	NA	0.144964	0.789714	NA	NA
rs3737829	rs3737829	1	55203135	TCEANC2	NA	NA	0.155732	0.705243	NA	NA
rs374153760	rs374153760	1	55441040	TCEANC2	0.186164	0.871886	NA	NA	NA	NA
rs3766415	rs3766415	1	55183132	TCEANC2	NA	NA	0.183084	0.696461	NA	NA
rs3766466	rs3766466	1	54505437	TCEANC2	0.212974	0.842163	NA	NA	NA	NA
rs3820112	rs3820112	1	54522307	TCEANC2	0.21185	0.853336	NA	NA	NA	NA
rs4927065	rs4927065	1	54615232	TCEANC2	NA	NA	-0.101393	0.87874	NA	NA
rs4927083	rs4927083	1	54760032	TCEANC2	NA	NA	-0.108977	0.815815	NA	NA
rs4927092	rs4927092	1	54794819	TCEANC2	NA	NA	-0.126189	0.802459	NA	NA
rs4927101	rs4927101	1	54883003	TCEANC2	-0.296072	0.807686	NA	NA	NA	NA
rs554798	rs554798	1	53992515	TCEANC2	NA	NA	0.119307	0.876298	NA	NA
rs57327027	rs57327027	1	54796092	TCEANC2	NA	NA	-0.126189	0.802459	NA	NA
rs59344756	rs59344756	1	54770177	TCEANC2	-0.343301	0.860102	NA	NA	NA	NA
rs59733912	rs59733912	1	54960832	TCEANC2	-0.256109	0.731806	NA	NA	NA	NA
rs6588467	rs6588467	1	53630304	TCEANC2	0.217459	0.809112	NA	NA	NA	NA
rs6588480	rs6588480	1	53978119	TCEANC2	NA	NA	0.112796	0.865926	NA	NA
rs6588530	rs6588530	1	55193716	TCEANC2	NA	NA	0.177366	0.764586	NA	NA
rs6656566	rs6656566	1	53878651	TCEANC2	NA	NA	-0.138464	0.682808	NA	NA
rs6684761	rs6684761	1	54797539	TCEANC2	NA	NA	0.10144	0.871169	NA	NA
rs6694834	rs6694834	1	53587179	TCEANC2	-0.244933	0.763085	NA	NA	NA	NA
rs6695567	rs6695567	1	53629585	TCEANC2	-0.28315	0.608606	NA	NA	NA	NA
rs6695931	rs6695931	1	55212984	TCEANC2	NA	NA	0.133428	0.795699	NA	NA
rs687050	rs687050	1	54718770	TCEANC2	NA	NA	-0.115791	0.86132	NA	NA
rs72895742	rs72895742	1	55264632	TCEANC2	NA	NA	-0.147196	0.876619	NA	NA
rs744747	rs744747	1	55149369	TCEANC2	NA	NA	-0.250385	0.790739	NA	NA
rs74564679	rs74564679	1	53808589	TCEANC2	-0.251556	0.861568	NA	NA	NA	NA
rs7512248	rs7512248	1	54978948	TCEANC2	NA	NA	0.119752	0.815857	NA	NA
rs7524477	rs7524477	1	54562444	TCEANC2	NA	NA	0.106856	0.8748	NA	NA
rs7538004	rs7538004	1	54563522	TCEANC2	0.212508	0.857251	0.115591	0.851441	NA	NA
rs7549203	rs7549203	1	55413361	TCEANC2	-0.193407	0.873623	NA	NA	NA	NA
rs7556423	rs7556423	1	54546449	TCEANC2	NA	NA	0.131668	0.780229	NA	NA
rs76324667	rs76324667	1	53802696	TCEANC2	-0.440478	0.444151	NA	NA	NA	NA
rs926456	rs926456	1	54354165	TCEANC2	-0.292775	0.754599	NA	NA	NA	NA
rs943514	rs943514	1	53930551	TCEANC2	-0.237632	0.815042	NA	NA	NA	NA
JHU_1.23185448	rs16827678	1	23185449	TCEB3	NA	NA	0.122869	0.877465	NA	NA
JHU_1.23940635	rs6668116	1	23940636	TCEB3	NA	NA	0.160347	0.873465	NA	NA
JHU_1.24042810	rs671565	1	24042811	TCEB3	NA	NA	-0.154789	0.853689	NA	NA
JHU_1.24159264	rs7519007	1	24159265	TCEB3	NA	NA	-0.107723	0.761912	NA	NA
JHU_1.24246028	NA	1	24246029	TCEB3	-0.169171	0.877746	NA	NA	NA	NA
JHU_1.24627362	rs10903070	1	24627363	TCEB3	0.118453	0.839519	NA	NA	NA	NA
JHU_1.24661581	rs115685265	1	24661582	TCEB3	-0.206932	0.798494	NA	NA	NA	NA
JHU_1.24665770	rs61479765	1	24665771	TCEB3	0.193572	0.863164	NA	NA	NA	NA
rs1045017	rs1045017	1	24088128	TCEB3	NA	NA	0.110475	0.810785	NA	NA
rs10917403	rs10917403	1	23965704	TCEB3	-0.173834	0.864584	NA	NA	NA	NA
rs10917404	rs10917404	1	23965829	TCEB3	-0.173834	0.864584	NA	NA	NA	NA
rs11249058	rs11249058	1	24583452	TCEB3	-0.136655	0.809696	NA	NA	NA	NA
rs11587500	rs11587500	1	24516880	TCEB3	NA	NA	0.0767731	0.865989	NA	NA
rs11807221	rs11807221	1	23207135	TCEB3	NA	NA	-0.13792	0.689725	NA	NA
rs12031592	rs12031592	1	24127864	TCEB3	NA	NA	0.0820639	0.780975	NA	NA
rs12087614	rs12087614	1	24963647	TCEB3	-0.173436	0.820293	NA	NA	NA	NA
rs195724	rs195724	1	24791917	TCEB3	0.119104	0.878511	NA	NA	NA	NA
rs2502979	rs2502979	1	24149315	TCEB3	NA	NA	-0.115458	0.528731	NA	NA
rs309508	rs309508	1	23283187	TCEB3	NA	NA	0.077465	0.855135	NA	NA
rs34379702	rs34379702	1	24454676	TCEB3	-0.2176	0.795574	NA	NA	NA	NA
rs34900099	rs34900099	1	24460844	TCEB3	-0.208405	0.833074	NA	NA	NA	NA
rs4648975	rs4648975	1	24670264	TCEB3	0.230211	0.828333	NA	NA	NA	NA
rs4649203	rs4649203	1	24519920	TCEB3	0.134545	0.861454	NA	NA	NA	NA
rs527160	rs527160	1	24636150	TCEB3	-0.115977	0.848329	NA	NA	NA	NA
rs6663307	rs6663307	1	23970917	TCEB3	0.18993	0.855127	NA	NA	NA	NA
rs6685396	rs6685396	1	24578911	TCEB3	-0.159839	0.720382	NA	NA	NA	NA
rs6697805	rs6697805	1	24151996	TCEB3	NA	NA	-0.112432	0.485572	NA	NA
rs6700245	rs6700245	1	24417415	TCEB3	NA	NA	-0.0884765	0.841069	NA	NA
rs672511	rs672511	1	24636835	TCEB3	-0.158034	0.706922	NA	NA	NA	NA
rs722993	rs722993	1	23267090	TCEB3	0.119546	0.86386	NA	NA	NA	NA
rs72870548	rs72870548	1	23947505	TCEB3	0.182747	0.847202	NA	NA	NA	NA
rs72870772	rs72870772	1	24962517	TCEB3	0.117863	0.825861	NA	NA	NA	NA
rs7514394	rs7514394	1	24100223	TCEB3	NA	NA	0.0795111	0.792352	NA	NA
rs7515510	rs7515510	1	23988361	TCEB3	NA	NA	0.0727985	0.878811	NA	NA
rs7528104	rs7528104	1	23205318	TCEB3	NA	NA	-0.13792	0.689725	NA	NA
rs760941	rs760941	1	24122986	TCEB3	NA	NA	0.0795111	0.792352	NA	NA
rs877518	rs877518	1	23895154	TCEB3	NA	NA	-0.112281	0.721709	NA	NA
JHU_1.152962992	rs112145952	1	152962993	TCHH	NA	NA	-0.934156	0.621969	NA	NA
JHU_1.152969568	NA	1	152969569	TCHH	NA	NA	-0.934156	0.621969	NA	NA
JHU_1.153052594	rs372867712	1	153052595	TCHH	NA	NA	-0.481275	0.86311	NA	NA
JHU_1.153084214	rs114521373	1	153084215	TCHH	NA	NA	-0.739224	0.87805	NA	NA
exm101074	NA	1	152488146	TCHH	-0.765077	0.847579	NA	NA	NA	NA
exm101749	NA	1	152883711	TCHH	NA	NA	-0.618841	0.792352	NA	NA
rs11205010	rs11205010	1	152457964	TCHH	0.421663	0.86892	0.525964	0.830792	NA	NA
rs114762657	rs114762657	1	152285290	TCHH	0.777414	0.769065	NA	NA	NA	NA
rs115489580	rs115489580	1	152287213	TCHH	0.777414	0.769065	NA	NA	NA	NA
rs11588950	rs11588950	1	152710165	TCHH	NA	NA	0.511516	0.821484	NA	NA
rs115924441	rs115924441	1	152191681	TCHH	0.681277	0.793958	NA	NA	NA	NA
rs1199153	rs1199153	1	152457624	TCHH	0.434701	0.865013	0.49602	0.862353	NA	NA
rs12130368	rs12130368	1	151622120	TCHH	NA	NA	1.01264	0.800703	NA	NA
rs1325508	rs1325508	1	152612910	TCHH	NA	NA	0.546123	0.840651	NA	NA
rs1415432	rs1415432	1	152480654	TCHH	0.789866	0.628714	NA	NA	NA	NA
rs16834245	NA	1	152595405	TCHH	NA	NA	-0.990355	0.870788	NA	NA
rs16834343	rs16834343	1	152672349	TCHH	NA	NA	-0.727536	0.822947	NA	NA
rs16834890	rs16834890	1	152999693	TCHH	NA	NA	-0.934156	0.621969	NA	NA
rs2229496	rs2229496	1	152882610	TCHH	NA	NA	-0.583139	0.821484	NA	NA
rs3007678	rs3007678	1	152012517	TCHH	-0.544393	0.858869	NA	NA	NA	NA
rs4240889	rs4240889	1	152534954	TCHH	0.576862	0.718277	NA	NA	NA	NA
rs4845496	NA	1	152888178	TCHH	-0.554658	0.861709	NA	NA	NA	NA
rs4845604	rs4845604	1	151801680	TCHH	NA	NA	-0.594943	0.826675	NA	NA
rs57621803	rs57621803	1	152938799	TCHH	NA	NA	0.878856	0.653146	NA	NA
rs6587709	rs6587709	1	152862466	TCHH	NA	NA	-0.528873	0.823348	NA	NA
rs6673356	NA	1	153041903	TCHH	NA	NA	-0.481275	0.86311	NA	NA
rs6696556	rs6696556	1	152430842	TCHH	NA	NA	1.03909	0.831652	NA	NA
rs74652484	rs74652484	1	152986686	TCHH	NA	NA	-0.934156	0.621969	NA	NA
rs7535306	rs7535306	1	152883680	TCHH	NA	NA	-0.583139	0.821484	NA	NA
rs7546648	rs7546648	1	152931207	TCHH	NA	NA	0.472264	0.861501	NA	NA
rs76438926	rs76438926	1	152287078	TCHH	0.777414	0.769065	NA	NA	NA	NA
rs79232816	rs79232816	1	152198052	TCHH	0.728073	0.738173	0.665115	0.856146	NA	NA
JHU_1.66259308	rs116215722	1	66259309	TCTEX1D1	NA	NA	1.09376	0.868145	NA	NA
JHU_1.66421124	rs113134257	1	66421125	TCTEX1D1	1.26343	0.836566	1.48814	0.804289	NA	NA
JHU_1.66623513	rs79845826	1	66623514	TCTEX1D1	-0.807279	0.845723	NA	NA	NA	NA
JHU_1.67117228	rs17490308	1	67117229	TCTEX1D1	-0.838048	0.847506	NA	NA	NA	NA
JHU_1.67200188	NA	1	67200189	TCTEX1D1	NA	NA	2.01049	0.719593	NA	NA
JHU_1.67222303	rs370686364	1	67222304	TCTEX1D1	NA	NA	1.05349	0.729583	NA	NA
JHU_1.67392888	rs62883160	1	67392889	TCTEX1D1	NA	NA	-0.776401	0.798559	NA	NA
JHU_1.67504536	rs2755252	1	67504537	TCTEX1D1	NA	NA	-0.879443	0.647822	NA	NA
JHU_1.67875105	rs3171013	1	67875106	TCTEX1D1	0.828795	0.670094	0.679541	0.867902	NA	NA
JHU_1.67936397	rs4655713	1	67936398	TCTEX1D1	0.783147	0.779655	0.881253	0.768331	NA	NA
JHU_1.67937038	NA	1	67937039	TCTEX1D1	NA	NA	-1.16664	0.874843	NA	NA
JHU_1.67954383	rs111881638	1	67954384	TCTEX1D1	-0.954668	0.882219	NA	NA	NA	NA
JHU_1.68128226	NA	1	68128227	TCTEX1D1	-0.936035	0.861421	NA	NA	NA	NA
rs10493402	rs10493402	1	66813856	TCTEX1D1	NA	NA	1.18101	0.474209	NA	NA
rs10493423	rs10493423	1	67837158	TCTEX1D1	-0.644663	0.879672	NA	NA	NA	NA
rs10789208	rs10789208	1	67006399	TCTEX1D1	0.728577	0.775215	0.857501	0.725137	NA	NA
rs111684483	NA	1	68088320	TCTEX1D1	NA	NA	1.38229	0.868906	NA	NA
rs11208836	rs11208836	1	66803548	TCTEX1D1	NA	NA	0.775939	0.850343	NA	NA
rs11208949	rs11208949	1	67159658	TCTEX1D1	1.07798	0.825798	NA	NA	NA	NA
rs11208994	rs11208994	1	67525043	TCTEX1D1	-0.597308	0.872373	-0.816588	0.778601	NA	NA
rs11803904	rs11803904	1	66781544	TCTEX1D1	0.589889	0.881606	NA	NA	NA	NA
rs11810249	rs11810249	1	67772810	TCTEX1D1	0.917344	0.832276	NA	NA	NA	NA
rs12040042	rs12040042	1	66517050	TCTEX1D1	-1.33199	0.571932	NA	NA	NA	NA
rs12046844	rs12046844	1	66238379	TCTEX1D1	NA	NA	1.09376	0.868145	NA	NA
rs12093875	rs12093875	1	66988401	TCTEX1D1	NA	NA	0.695995	0.851057	NA	NA
rs12727422	rs12727422	1	67235320	TCTEX1D1	NA	NA	0.783172	0.79899	NA	NA
rs1280309	rs1280309	1	67217254	TCTEX1D1	0.709773	0.847999	1.1405	0.494205	NA	NA
rs1316871	rs1316871	1	66339048	TCTEX1D1	0.620879	0.840616	NA	NA	NA	NA
rs1325266	rs1325266	1	67160602	TCTEX1D1	NA	NA	0.783624	0.803593	NA	NA
rs139186054	rs139186054	1	67847465	TCTEX1D1	NA	NA	0.867454	0.874153	NA	NA
rs1604269	rs1604269	1	66615238	TCTEX1D1	-0.76159	0.856411	NA	NA	NA	NA
rs17128467	rs17128467	1	66620844	TCTEX1D1	0.699798	0.841636	NA	NA	NA	NA
rs17129327	rs17129327	1	67143976	TCTEX1D1	NA	NA	-0.700225	0.841059	NA	NA
rs17129329	rs17129329	1	67147691	TCTEX1D1	NA	NA	-0.644504	0.87265	NA	NA
rs1885276	rs1885276	1	67568824	TCTEX1D1	-1.19857	0.859255	NA	NA	NA	NA
rs1925407	rs1925407	1	67361670	TCTEX1D1	NA	NA	0.815617	0.847988	NA	NA
rs1937451	rs1937451	1	66478644	TCTEX1D1	0.559043	0.879672	NA	NA	NA	NA
rs1937457	rs1937457	1	66446787	TCTEX1D1	0.809501	0.80147	0.993044	0.7262	NA	NA
rs2121052	rs2121052	1	66988477	TCTEX1D1	-0.760426	0.857638	NA	NA	NA	NA
rs2274987	rs2274987	1	67221387	TCTEX1D1	-0.593143	0.872292	NA	NA	NA	NA
rs4486425	rs4486425	1	67460791	TCTEX1D1	NA	NA	-0.776401	0.798559	NA	NA
rs4655538	rs4655538	1	67786902	TCTEX1D1	-0.756701	0.82844	NA	NA	NA	NA
rs4655699	rs4655699	1	67800712	TCTEX1D1	NA	NA	1.19805	0.873122	NA	NA
rs4655716	rs4655716	1	67945005	TCTEX1D1	NA	NA	0.749014	0.878911	NA	NA
rs504169	rs504169	1	67222697	TCTEX1D1	0.642963	0.847604	0.794271	0.795109	NA	NA
rs536410	rs536410	1	67191084	TCTEX1D1	NA	NA	0.744248	0.846151	NA	NA
rs61780038	rs61780038	1	67487376	TCTEX1D1	NA	NA	-0.776401	0.798559	NA	NA
rs6588184	rs6588184	1	66524757	TCTEX1D1	0.783155	0.832276	NA	NA	NA	NA
rs6588248	rs6588248	1	67652984	TCTEX1D1	NA	NA	0.727878	0.848355	NA	NA
rs6656705	rs6656705	1	67122504	TCTEX1D1	-0.762584	0.838901	NA	NA	NA	NA
rs6664366	rs6664366	1	66395756	TCTEX1D1	0.838579	0.872957	1.04586	0.832035	NA	NA
rs6681460	rs6681460	1	67123057	TCTEX1D1	NA	NA	1.10148	0.64399	NA	NA
rs6682925	rs6682925	1	67631262	TCTEX1D1	NA	NA	0.911597	0.761399	NA	NA
rs678720	rs678720	1	68110761	TCTEX1D1	1.3516	0.862114	NA	NA	NA	NA
rs687328	rs687328	1	68110795	TCTEX1D1	1.3516	0.862114	NA	NA	NA	NA
rs74083304	rs74083304	1	68087246	TCTEX1D1	NA	NA	-0.862927	0.832495	NA	NA
rs7513191	rs7513191	1	67972184	TCTEX1D1	-1.06688	0.855278	NA	NA	NA	NA
rs7514592	rs7514592	1	66774988	TCTEX1D1	0.607251	0.879004	NA	NA	NA	NA
rs7515848	rs7515848	1	67188829	TCTEX1D1	-0.885105	0.608565	-0.979519	0.607684	NA	NA
rs7536192	rs7536192	1	67854602	TCTEX1D1	-0.679858	0.859255	NA	NA	NA	NA
rs76338325	rs76338325	1	66836310	TCTEX1D1	-1.15765	0.871595	NA	NA	NA	NA
rs77419289	rs77419289	1	67022270	TCTEX1D1	NA	NA	1.1683	0.878911	NA	NA
rs787481	rs787481	1	68095207	TCTEX1D1	NA	NA	0.708588	0.844282	NA	NA
rs787494	rs787494	1	68085586	TCTEX1D1	NA	NA	0.733726	0.847218	NA	NA
rs884712	rs884712	1	66541305	TCTEX1D1	NA	NA	-0.907495	0.863082	NA	NA
rs9988481	rs9988481	1	67196277	TCTEX1D1	1.00108	0.587785	1.17875	0.480028	NA	NA
JHU_1.44383122	rs61770291	1	44383123	TCTEX1D4	0.827048	0.84519	NA	NA	NA	NA
JHU_1.44561182	NA	1	44561183	TCTEX1D4	NA	NA	-0.994612	0.423632	NA	NA
JHU_1.44566668	rs561842	1	44566669	TCTEX1D4	NA	NA	0.515334	0.88051	NA	NA
JHU_1.45279647	rs117344385	1	45279648	TCTEX1D4	NA	NA	1.16048	0.705521	NA	NA
JHU_1.45283800	rs12404853	1	45283801	TCTEX1D4	NA	NA	0.804787	0.767333	NA	NA
JHU_1.45428599	rs75509083	1	45428600	TCTEX1D4	NA	NA	1.07881	0.676224	NA	NA
rs10789465	rs10789465	1	45971759	TCTEX1D4	-0.383108	0.880565	NA	NA	NA	NA
rs10890313	rs10890313	1	45175925	TCTEX1D4	NA	NA	0.550986	0.79936	NA	NA
rs11210969	rs11210969	1	44595047	TCTEX1D4	0.57672	0.879105	NA	NA	NA	NA
rs12038878	rs12038878	1	44498812	TCTEX1D4	-0.576824	0.871733	NA	NA	NA	NA
rs12139364	rs12139364	1	45890155	TCTEX1D4	-0.407884	0.879672	NA	NA	NA	NA
rs12740646	rs12740646	1	44971778	TCTEX1D4	NA	NA	-0.701269	0.84011	NA	NA
rs156653	rs156653	1	45003255	TCTEX1D4	NA	NA	-0.957399	0.811132	NA	NA
rs16832018	rs16832018	1	44979498	TCTEX1D4	0.575417	0.878427	NA	NA	NA	NA
rs17386301	rs17386301	1	45006391	TCTEX1D4	NA	NA	0.858258	0.839356	NA	NA
rs191053060	rs191053060	1	45002693	TCTEX1D4	NA	NA	1.07496	0.844558	NA	NA
rs1978195	rs1978195	1	44499242	TCTEX1D4	-0.576824	0.871733	NA	NA	NA	NA
rs2025615	rs2025615	1	44559401	TCTEX1D4	NA	NA	-1.04734	0.278599	NA	NA
rs2295996	rs2295996	1	45292866	TCTEX1D4	NA	NA	0.804297	0.758957	NA	NA
rs2429059	rs2429059	1	44557363	TCTEX1D4	NA	NA	0.708143	0.785392	NA	NA
rs270764	rs270764	1	45024342	TCTEX1D4	NA	NA	-0.773674	0.775121	NA	NA
rs272550	rs272550	1	45076339	TCTEX1D4	NA	NA	-0.644783	0.79899	NA	NA
rs3768439	rs3768439	1	45113326	TCTEX1D4	NA	NA	-1.18361	0.847972	NA	NA
rs68002039	rs68002039	1	44967323	TCTEX1D4	NA	NA	0.632075	0.800124	NA	NA
rs69141	rs69141	1	45039205	TCTEX1D4	-0.403181	0.87215	NA	NA	NA	NA
rs72671978	rs72671978	1	45135873	TCTEX1D4	NA	NA	0.644352	0.834783	NA	NA
rs72895588	rs72895588	1	45006232	TCTEX1D4	NA	NA	0.603268	0.855163	NA	NA
rs7519215	rs7519215	1	44532725	TCTEX1D4	-0.450891	0.870432	NA	NA	NA	NA
JHU_1.150743663	rs4970975	1	150743664	TDRKH	-0.525534	0.541611	NA	NA	NA	NA
JHU_1.150789960	rs3894771	1	150789961	TDRKH	-0.48507	0.385658	NA	NA	NA	NA
JHU_1.150860694	NA	1	150860695	TDRKH	-0.230995	0.840855	NA	NA	NA	NA
JHU_1.150937770	rs8544	1	150937771	TDRKH	-0.51548	0.695767	NA	NA	NA	NA
JHU_1.151814956	rs79228106	1	151814957	TDRKH	NA	NA	0.23468	0.859525	NA	NA
JHU_1.152145707	rs369223707	1	152145708	TDRKH	NA	NA	0.281238	0.778538	NA	NA
JHU_1.152177541	rs57922532	1	152177542	TDRKH	-0.364796	0.881676	NA	NA	NA	NA
JHU_1.152414863	rs4240879	1	152414864	TDRKH	NA	NA	0.228996	0.878834	NA	NA
JHU_1.152432644	rs376285543	1	152432645	TDRKH	NA	NA	0.235069	0.862826	NA	NA
JHU_1.152506730	rs12142612	1	152506731	TDRKH	NA	NA	-0.420718	0.854342	NA	NA
JHU_1.152532748	rs10888500	1	152532749	TDRKH	NA	NA	0.28677	0.797282	NA	NA
exm101074	NA	1	152488146	TDRKH	NA	NA	0.460361	0.793145	NA	NA
exm1714749	NA	1	152191577	TDRKH	NA	NA	0.582686	0.764141	NA	NA
exm99079	NA	1	152192687	TDRKH	NA	NA	0.582686	0.764141	NA	NA
exm99839	rs2184953	1	152280782	TDRKH	-0.373704	0.733181	NA	NA	NA	NA
kgp10791129	rs10788796	1	150771703	TDRKH	-0.55462	0.487335	NA	NA	NA	NA
rs10127622	rs10127622	1	151468060	TDRKH	NA	NA	0.275402	0.869088	NA	NA
rs10305751	rs10305751	1	150783458	TDRKH	0.279805	0.87657	NA	NA	NA	NA
rs10399947	rs10399947	1	150861960	TDRKH	-0.228871	0.841124	NA	NA	NA	NA
rs10788825	rs10788825	1	152161709	TDRKH	NA	NA	0.286302	0.845835	NA	NA
rs11204828	rs11204828	1	151458193	TDRKH	NA	NA	0.306364	0.826242	NA	NA
rs11204927	rs11204927	1	152145556	TDRKH	NA	NA	0.530815	0.861453	NA	NA
rs11205012	rs11205012	1	152478813	TDRKH	NA	NA	-0.477872	0.807334	NA	NA
rs1196350	rs1196350	1	151599267	TDRKH	-0.342855	0.869838	-0.446115	0.774126	NA	NA
rs1196360	rs1196360	1	151579662	TDRKH	-0.219292	0.869941	NA	NA	NA	NA
rs12410869	rs12410869	1	150856153	TDRKH	-0.228871	0.841124	NA	NA	NA	NA
rs12741361	rs12741361	1	151346333	TDRKH	NA	NA	0.301885	0.749313	NA	NA
rs1308137	rs1308137	1	151668295	TDRKH	NA	NA	-0.2571	0.867733	NA	NA
rs1308139	rs1308139	1	151669442	TDRKH	NA	NA	-0.2571	0.867733	NA	NA
rs1412548	rs1412548	1	152730656	TDRKH	0.436633	0.820074	NA	NA	NA	NA
rs1521186	NA	1	151784547	TDRKH	NA	NA	-0.290534	0.796213	NA	NA
rs1544218	rs1544218	1	151551078	TDRKH	NA	NA	-0.287327	0.814671	NA	NA
rs16827772	rs16827772	1	150852054	TDRKH	0.250063	0.834227	NA	NA	NA	NA
rs17564336	rs17564336	1	151349174	TDRKH	NA	NA	0.445544	0.559006	NA	NA
rs1781417	rs1781417	1	151707765	TDRKH	-0.285602	0.873994	NA	NA	NA	NA
rs1891592	rs1891592	1	151554503	TDRKH	0.215853	0.87067	NA	NA	NA	NA
rs1892196	rs1892196	1	151193897	TDRKH	-0.295253	0.8563	NA	NA	NA	NA
rs1923495	rs1923495	1	152440753	TDRKH	NA	NA	0.235069	0.862826	NA	NA
rs1970568	rs1970568	1	151575756	TDRKH	0.276379	0.724991	NA	NA	NA	NA
rs2067606	rs2067606	1	151129254	TDRKH	-0.318284	0.819455	NA	NA	NA	NA
rs2146118	rs2146118	1	152412196	TDRKH	NA	NA	-0.364126	0.879395	NA	NA
rs2228099	rs2228099	1	150808889	TDRKH	-0.22041	0.872993	NA	NA	NA	NA
rs2298294	rs2298294	1	151701345	TDRKH	NA	NA	0.439933	0.699728	NA	NA
rs2495396	rs2495396	1	151744928	TDRKH	NA	NA	-0.340706	0.833548	NA	NA
rs3134871	rs3134871	1	152299233	TDRKH	0.232222	0.847202	NA	NA	NA	NA
rs35639220	rs35639220	1	152384630	TDRKH	NA	NA	0.285991	0.770395	NA	NA
rs3748545	rs3748545	1	151259543	TDRKH	-0.447258	0.812964	NA	NA	NA	NA
rs3754211	rs3754211	1	150951857	TDRKH	-0.274626	0.857714	NA	NA	NA	NA
rs533928	rs533928	1	150884271	TDRKH	-0.271928	0.823514	NA	NA	NA	NA
rs6587572	rs6587572	1	151386465	TDRKH	NA	NA	-0.484397	0.841957	NA	NA
rs6587673	rs6587673	1	152430152	TDRKH	-0.256707	0.878216	NA	NA	NA	NA
rs6587699	rs6587699	1	152695569	TDRKH	-0.321618	0.871156	NA	NA	NA	NA
rs6678022	rs6678022	1	152377621	TDRKH	NA	NA	0.285991	0.770395	NA	NA
rs6693713	rs6693713	1	152675538	TDRKH	NA	NA	0.242464	0.86989	NA	NA
rs7007	rs7007	1	151735576	TDRKH	NA	NA	0.261465	0.867408	NA	NA
rs726863	rs726863	1	152400361	TDRKH	NA	NA	0.289211	0.744048	NA	NA
rs74127929	rs74127929	1	152328190	TDRKH	-0.580298	0.636818	NA	NA	NA	NA
rs7530609	rs7530609	1	152526812	TDRKH	NA	NA	0.28677	0.797282	NA	NA
JHU_1.181446042	rs75719825	1	181446043	TEDDM1	NA	NA	-1.04339	0.876752	NA	NA
JHU_1.181502747	NA	1	181502748	TEDDM1	-0.543769	0.822481	NA	NA	NA	NA
JHU_1.181528801	NA	1	181528802	TEDDM1	-0.723024	0.875128	NA	NA	NA	NA
JHU_1.182243464	rs12743502	1	182243465	TEDDM1	NA	NA	-0.760371	0.815023	NA	NA
JHU_1.182574312	NA	1	182574313	TEDDM1	-1.07472	0.805292	-1.07756	0.804916	NA	NA
JHU_1.183333784	NA	1	183333785	TEDDM1	NA	NA	-0.856923	0.717652	NA	NA
kgp3065002	rs56281133	1	182038728	TEDDM1	NA	NA	-1.05917	0.798147	NA	NA
rs112531622	rs112531622	1	181827900	TEDDM1	-1.01261	0.79569	NA	NA	NA	NA
rs12041623	rs12041623	1	182561633	TEDDM1	NA	NA	-0.842472	0.850023	NA	NA
rs12045491	rs12045491	1	183088877	TEDDM1	-0.979517	0.869247	NA	NA	NA	NA
rs12065473	rs12065473	1	183184650	TEDDM1	0.932484	0.82354	NA	NA	NA	NA
rs16857253	rs16857253	1	181378661	TEDDM1	-1.49037	0.51382	NA	NA	NA	NA
rs16858826	rs16858826	1	182282184	TEDDM1	NA	NA	0.940448	0.826319	NA	NA
rs16858845	rs16858845	1	182298092	TEDDM1	NA	NA	0.617599	0.880974	NA	NA
rs2022418	rs2022418	1	183280861	TEDDM1	-0.80486	0.85362	NA	NA	NA	NA
rs266511	rs266511	1	182497021	TEDDM1	NA	NA	0.546967	0.855318	NA	NA
rs2811558	rs2811558	1	183330413	TEDDM1	NA	NA	-0.866074	0.689874	NA	NA
rs34396248	rs34396248	1	182310109	TEDDM1	-1.29374	0.787149	NA	NA	NA	NA
rs35305150	rs35305150	1	182299664	TEDDM1	-1.0561	0.824491	NA	NA	NA	NA
rs3678	rs3678	1	181774018	TEDDM1	-0.769604	0.682981	NA	NA	NA	NA
rs4119585	rs4119585	1	182511398	TEDDM1	NA	NA	0.517726	0.867786	NA	NA
rs486003	rs486003	1	181813769	TEDDM1	0.53547	0.853923	NA	NA	NA	NA
rs509391	rs509391	1	181782017	TEDDM1	-0.636197	0.773273	NA	NA	NA	NA
rs511136	rs511136	1	181804790	TEDDM1	-0.621538	0.787877	NA	NA	NA	NA
rs511810	rs511810	1	181814276	TEDDM1	-0.628115	0.7306	NA	NA	NA	NA
rs55901929	rs55901929	1	183317470	TEDDM1	NA	NA	0.941683	0.865989	NA	NA
rs605863	rs605863	1	181788646	TEDDM1	-0.722941	0.598193	NA	NA	NA	NA
rs610100	rs610100	1	181778329	TEDDM1	-0.575279	0.841124	NA	NA	NA	NA
rs61749262	rs61749262	1	183101582	TEDDM1	-1.00677	0.863164	NA	NA	NA	NA
rs625226	rs625226	1	181500324	TEDDM1	-0.641317	0.724991	NA	NA	NA	NA
rs659234	rs659234	1	181808610	TEDDM1	0.773234	0.828304	NA	NA	NA	NA
rs6679061	rs6679061	1	182601231	TEDDM1	-0.655298	0.777691	NA	NA	NA	NA
rs672684	rs672684	1	182596728	TEDDM1	NA	NA	0.929227	0.631977	NA	NA
rs695072	rs695072	1	181816509	TEDDM1	-1.02075	0.119524	NA	NA	NA	NA
rs76621689	rs76621689	1	182430798	TEDDM1	-1.52228	0.712375	-1.27562	0.83798	NA	NA
rs9943168	rs9943168	1	181772559	TEDDM1	NA	NA	-0.858022	0.866062	NA	NA
JHU_1.45018237	rs71518481	1	45018238	TESK2	NA	NA	-0.169306	0.850192	NA	NA
JHU_1.46182914	NA	1	46182915	TESK2	NA	NA	-0.287484	0.86932	NA	NA
JHU_1.46562661	rs785515	1	46562662	TESK2	NA	NA	-0.169976	0.87565	NA	NA
JHU_1.46776761	NA	1	46776762	TESK2	-0.311296	0.607752	NA	NA	NA	NA
exm2265004	rs12026893	1	45788479	TESK2	0.214108	0.824964	NA	NA	NA	NA
kgp15804934	rs6662272	1	45973124	TESK2	NA	NA	-0.287484	0.86932	NA	NA
rs10789455	rs10789455	1	45529404	TESK2	0.229173	0.874295	NA	NA	NA	NA
rs11211262	rs11211262	1	46721155	TESK2	0.20959	0.863222	NA	NA	NA	NA
rs115440605	rs115440605	1	44858516	TESK2	0.473256	0.710693	NA	NA	NA	NA
rs11576941	rs11576941	1	46875067	TESK2	0.364593	0.443777	NA	NA	NA	NA
rs12141928	rs12141928	1	46677918	TESK2	NA	NA	-0.277948	0.755782	NA	NA
rs12738318	rs12738318	1	45929589	TESK2	0.201942	0.879508	NA	NA	NA	NA
rs17522918	rs17522918	1	45987574	TESK2	-0.321544	0.85734	NA	NA	NA	NA
rs1890948	rs1890948	1	44929865	TESK2	NA	NA	-0.245965	0.794024	NA	NA
rs2236219	rs2236219	1	45101478	TESK2	-0.200442	0.798494	NA	NA	NA	NA
rs2236560	rs2236560	1	46495434	TESK2	0.186906	0.857751	NA	NA	NA	NA
rs226075	rs226075	1	44840084	TESK2	0.264414	0.810098	NA	NA	NA	NA
rs2486446	rs2486446	1	46495409	TESK2	-0.205662	0.86641	NA	NA	NA	NA
rs270729	rs270729	1	45088053	TESK2	0.361105	0.858833	NA	NA	NA	NA
rs3012025	rs3012025	1	45080294	TESK2	0.398041	0.794441	NA	NA	NA	NA
rs3219472	rs3219472	1	45804050	TESK2	NA	NA	0.220833	0.842383	NA	NA
rs36067922	rs36067922	1	46106052	TESK2	NA	NA	-0.287484	0.86932	NA	NA
rs3737744	rs3737744	1	46810530	TESK2	0.342778	0.533565	NA	NA	NA	NA
rs3866641	rs3866641	1	44886533	TESK2	0.212663	0.856042	NA	NA	NA	NA
rs4660918	rs4660918	1	46731694	TESK2	-0.210315	0.859353	-0.222822	0.7862	NA	NA
rs61787521	rs61787521	1	44977588	TESK2	NA	NA	-0.344636	0.830468	NA	NA
rs6657284	rs6657284	1	45879088	TESK2	NA	NA	0.218508	0.79502	NA	NA
rs6684444	rs6684444	1	44936512	TESK2	NA	NA	-0.271128	0.531011	NA	NA
rs69141	rs69141	1	45039205	TESK2	NA	NA	0.184893	0.868916	NA	NA
rs7512966	rs7512966	1	46621740	TESK2	-0.167845	0.868721	NA	NA	NA	NA
rs7553056	rs7553056	1	44911812	TESK2	NA	NA	0.189682	0.847289	NA	NA
rs9429076	rs9429076	1	45819489	TESK2	0.223726	0.816463	NA	NA	NA	NA
JHU_1.46405213	NA	1	46405214	TEX38	NA	NA	-0.613411	0.844634	NA	NA
JHU_1.46432100	rs7520047	1	46432101	TEX38	NA	NA	-0.663169	0.847815	NA	NA
JHU_1.46971733	rs111682377	1	46971734	TEX38	-0.508115	0.870317	NA	NA	NA	NA
JHU_1.47099097	rs373954947	1	47099098	TEX38	NA	NA	-0.751161	0.870535	NA	NA
JHU_1.47144857	rs57240517	1	47144858	TEX38	NA	NA	-0.751161	0.870535	NA	NA
JHU_1.47278521	NA	1	47278522	TEX38	NA	NA	0.822009	0.855163	NA	NA
JHU_1.47321389	NA	1	47321390	TEX38	0.478351	0.882357	0.431139	0.853147	NA	NA
JHU_1.47517590	rs376344609	1	47517591	TEX38	-0.559404	0.840664	NA	NA	NA	NA
JHU_1.47526142	NA	1	47526143	TEX38	0.55339	0.866225	NA	NA	NA	NA
JHU_1.47544971	rs28662427	1	47544972	TEX38	0.654916	0.778489	0.421406	0.88108	NA	NA
JHU_1.47575843	rs28451148	1	47575844	TEX38	0.478351	0.882357	0.431139	0.853147	NA	NA
JHU_1.47576340	rs10890462	1	47576341	TEX38	0.478351	0.882357	0.431139	0.853147	NA	NA
JHU_1.47850736	rs11211527	1	47850737	TEX38	NA	NA	0.389195	0.873465	NA	NA
JHU_1.48067719	rs34699875	1	48067720	TEX38	0.5823	0.834357	NA	NA	NA	NA
JHU_1.48095892	rs116530786	1	48095893	TEX38	0.824847	0.854804	NA	NA	NA	NA
rs1032997	rs1032997	1	48043008	TEX38	0.818377	0.832868	NA	NA	NA	NA
rs10430105	rs10430105	1	46138876	TEX38	NA	NA	0.537479	0.822798	NA	NA
rs10789470	rs10789470	1	46158331	TEX38	NA	NA	0.537479	0.822798	NA	NA
rs10890380	rs10890380	1	46449469	TEX38	NA	NA	0.355951	0.876876	NA	NA
rs111353779	rs111353779	1	46814029	TEX38	NA	NA	-0.524424	0.843521	NA	NA
rs11211173	rs11211173	1	46219376	TEX38	NA	NA	0.500512	0.855163	NA	NA
rs11211177	NA	1	46226349	TEX38	NA	NA	0.493025	0.876535	NA	NA
rs11211223	rs11211223	1	46380605	TEX38	NA	NA	0.355951	0.876876	NA	NA
rs11211247	rs11211247	1	46476587	TEX38	NA	NA	-0.663169	0.847815	NA	NA
rs11211422	rs11211422	1	47502483	TEX38	0.55339	0.866225	NA	NA	NA	NA
rs11211484	rs11211484	1	47708369	TEX38	-0.850812	0.822315	NA	NA	NA	NA
rs112506519	rs112506519	1	47233196	TEX38	-0.740284	0.874389	0.708146	0.810607	NA	NA
rs114261884	rs114261884	1	48101883	TEX38	-0.8839	0.827101	NA	NA	NA	NA
rs11579058	rs11579058	1	47868005	TEX38	NA	NA	-0.531153	0.806281	NA	NA
rs11589429	rs11589429	1	47502059	TEX38	0.543867	0.873664	NA	NA	NA	NA
rs11806551	rs11806551	1	46898063	TEX38	-0.456921	0.843904	NA	NA	NA	NA
rs12075287	rs12075287	1	47373886	TEX38	-0.611558	0.870982	NA	NA	NA	NA
rs12083555	rs12083555	1	47703400	TEX38	-0.567069	0.825431	NA	NA	NA	NA
rs12742768	rs12742768	1	48065019	TEX38	0.528658	0.817443	NA	NA	NA	NA
rs13373881	rs13373881	1	47673296	TEX38	-1.22786	0.693934	NA	NA	NA	NA
rs17455819	rs17455819	1	48098297	TEX38	-0.728059	0.804261	0.640578	0.747747	NA	NA
rs2083486	rs2083486	1	47169210	TEX38	NA	NA	-0.442011	0.839777	NA	NA
rs2297810	rs2297810	1	47280859	TEX38	NA	NA	0.491784	0.826246	NA	NA
rs2297812	rs2297812	1	47276728	TEX38	NA	NA	0.554898	0.840935	NA	NA
rs2486446	rs2486446	1	46495409	TEX38	NA	NA	-0.439174	0.853296	NA	NA
rs28375469	rs28375469	1	46195375	TEX38	NA	NA	0.537479	0.822798	NA	NA
rs2993410	rs2993410	1	47212009	TEX38	-0.598921	0.813676	NA	NA	NA	NA
rs4660314	rs4660314	1	46229885	TEX38	NA	NA	0.493025	0.876535	NA	NA
rs58406346	rs58406346	1	48076287	TEX38	-1.20279	0.704591	NA	NA	NA	NA
rs614486	rs614486	1	47138819	TEX38	NA	NA	-0.453403	0.862887	NA	NA
rs61783089	NA	1	47006030	TEX38	NA	NA	0.625427	0.795109	NA	NA
rs6679068	rs6679068	1	47326226	TEX38	NA	NA	0.528695	0.856704	NA	NA
rs6679121	rs6679121	1	47867150	TEX38	-0.861123	0.633063	NA	NA	NA	NA
rs6690005	rs6690005	1	47571391	TEX38	0.478351	0.882357	0.431139	0.853147	NA	NA
rs6702764	rs6702764	1	46252717	TEX38	NA	NA	-0.663169	0.847815	NA	NA
rs6702849	rs6702849	1	47683828	TEX38	-0.975428	0.813675	NA	NA	NA	NA
rs681840	rs681840	1	47268041	TEX38	-0.570245	0.814887	NA	NA	NA	NA
rs688132	rs688132	1	48002377	TEX38	-1.10425	0.842846	NA	NA	NA	NA
rs72888361	rs72888361	1	48064154	TEX38	0.858445	0.686602	NA	NA	NA	NA
rs7528075	rs7528075	1	47870271	TEX38	-0.960468	0.857889	NA	NA	NA	NA
rs75318826	rs75318826	1	47211907	TEX38	NA	NA	-0.568262	0.857271	NA	NA
rs837398	rs837398	1	47266422	TEX38	NA	NA	0.449763	0.8661	NA	NA
rs863915	rs863915	1	47259138	TEX38	-0.572694	0.862018	-0.455241	0.872344	NA	NA
rs9333003	rs9333003	1	47402832	TEX38	-0.841201	0.78244	-0.592031	0.855163	NA	NA
rs9793716	rs9793716	1	47493584	TEX38	0.554295	0.841901	0.40927	0.878488	NA	NA
JHU_1.35212810	rs200647284	1	35212811	TFAP2E	NA	NA	0.464983	0.877244	NA	NA
JHU_1.35289278	rs370578556	1	35289279	TFAP2E	NA	NA	-0.505977	0.796842	NA	NA
JHU_1.35515954	rs199751019	1	35515955	TFAP2E	NA	NA	-0.468396	0.740814	NA	NA
JHU_1.36235830	rs79885901	1	36235831	TFAP2E	-1.01084	0.840855	NA	NA	NA	NA
JHU_1.36572312	rs113352881	1	36572313	TFAP2E	-1.16723	0.755361	NA	NA	NA	NA
JHU_1.36627510	rs12239824	1	36627511	TFAP2E	NA	NA	-0.750719	0.694107	NA	NA
JHU_1.36708751	NA	1	36708752	TFAP2E	NA	NA	-0.78042	0.86704	NA	NA
JHU_1.36874568	rs113639850	1	36874569	TFAP2E	NA	NA	0.75946	0.851204	NA	NA
kgp12032534	rs2236387	1	36557619	TFAP2E	-0.937349	0.219363	NA	NA	NA	NA
kgp8537580	rs61448230	1	36156070	TFAP2E	-0.706757	0.75376	NA	NA	NA	NA
rs10157108	rs10157108	1	35900725	TFAP2E	0.578058	0.81732	-0.462054	0.853592	NA	NA
rs10908316	rs10908316	1	35494810	TFAP2E	NA	NA	-0.721176	0.748515	NA	NA
rs11264164	rs11264164	1	35966914	TFAP2E	NA	NA	0.475345	0.842569	NA	NA
rs11807604	rs11807604	1	36431423	TFAP2E	-0.826259	0.614099	NA	NA	NA	NA
rs11812037	rs11812037	1	36652619	TFAP2E	-0.587916	0.801234	NA	NA	NA	NA
rs12756353	rs12756353	1	37041313	TFAP2E	NA	NA	-1.15157	0.268544	NA	NA
rs1635712	rs1635712	1	35944752	TFAP2E	1.06434	0.836374	NA	NA	NA	NA
rs1931060	NA	1	35364965	TFAP2E	NA	NA	-1.11853	0.748732	NA	NA
rs2359406	rs2359406	1	35058239	TFAP2E	-0.671632	0.867386	NA	NA	NA	NA
rs272817	rs272817	1	36646491	TFAP2E	NA	NA	0.402852	0.878135	NA	NA
rs272828	rs272828	1	36625556	TFAP2E	NA	NA	-0.587914	0.707316	NA	NA
rs274776	rs274776	1	36587329	TFAP2E	NA	NA	0.447002	0.798955	NA	NA
rs2971408	rs2971408	1	35562965	TFAP2E	NA	NA	-0.792817	0.718439	NA	NA
rs3754076	rs3754076	1	36549157	TFAP2E	0.580913	0.760098	NA	NA	NA	NA
rs4652869	rs4652869	1	35378934	TFAP2E	-0.772662	0.880886	NA	NA	NA	NA
rs4653089	rs4653089	1	35238584	TFAP2E	0.749285	0.811454	NA	NA	NA	NA
rs528939	NA	1	35747904	TFAP2E	0.795273	0.880606	NA	NA	NA	NA
rs6667450	rs6667450	1	36957831	TFAP2E	NA	NA	-0.438514	0.786751	NA	NA
rs72657945	rs72657945	1	35342862	TFAP2E	NA	NA	0.66215	0.849905	NA	NA
rs72919353	rs72919353	1	36878814	TFAP2E	NA	NA	0.597152	0.865365	NA	NA
rs7526035	rs7526035	1	35289039	TFAP2E	NA	NA	-0.626916	0.627244	NA	NA
rs7543044	NA	1	35674311	TFAP2E	NA	NA	0.393997	0.864099	NA	NA
rs7549597	rs7549597	1	35229259	TFAP2E	NA	NA	0.673504	0.86349	NA	NA
rs7552070	rs7552070	1	35497529	TFAP2E	NA	NA	-0.588203	0.803919	NA	NA
rs76379471	rs76379471	1	36336722	TFAP2E	-0.75271	0.772796	NA	NA	NA	NA
rs77086052	rs77086052	1	35662608	TFAP2E	0.783226	0.861049	NA	NA	NA	NA
rs78451639	rs78451639	1	36075215	TFAP2E	-0.63807	0.854668	NA	NA	NA	NA
rs79174971	rs79174971	1	36609090	TFAP2E	NA	NA	-0.733357	0.743724	NA	NA
rs9783066	rs9783066	1	35644484	TFAP2E	0.827643	0.832246	NA	NA	NA	NA
JHU_1.245717383	rs1624249	1	245717384	TFB2M	-0.274852	0.751791	NA	NA	NA	NA
JHU_1.245886954	rs12140918	1	245886955	TFB2M	-0.24154	0.857557	NA	NA	NA	NA
JHU_1.245907593	NA	1	245907594	TFB2M	0.211446	0.842846	NA	NA	NA	NA
JHU_1.246017026	NA	1	246017027	TFB2M	0.217367	0.835304	NA	NA	NA	NA
JHU_1.246117961	rs146223856	1	246117962	TFB2M	-0.337829	0.873478	NA	NA	NA	NA
JHU_1.246166223	rs12082369	1	246166224	TFB2M	-0.517298	0.14933	NA	NA	NA	NA
JHU_1.246959411	rs113875387	1	246959412	TFB2M	-0.448494	0.747131	NA	NA	NA	NA
JHU_1.247651093	rs56675539	1	247651094	TFB2M	NA	NA	-0.344328	0.776015	NA	NA
rs10802251	rs10802251	1	245884152	TFB2M	-0.265739	0.532796	NA	NA	NA	NA
rs10802291	rs10802291	1	246060492	TFB2M	NA	NA	0.220714	0.85908	NA	NA
rs10924245	rs10924245	1	245733608	TFB2M	0.243823	0.881289	NA	NA	NA	NA
rs10924373	rs10924373	1	246039231	TFB2M	NA	NA	-0.260727	0.874658	NA	NA
rs10924924	rs10924924	1	247283320	TFB2M	-0.20696	0.844078	NA	NA	NA	NA
rs10925010	rs10925010	1	247561724	TFB2M	-0.316337	0.874217	NA	NA	NA	NA
rs11802680	rs11802680	1	247615784	TFB2M	0.337653	0.830367	NA	NA	NA	NA
rs12068823	rs12068823	1	246294319	TFB2M	NA	NA	-0.429121	0.85575	NA	NA
rs12117791	rs12117791	1	246807114	TFB2M	-0.205995	0.828563	NA	NA	NA	NA
rs1538294	rs1538294	1	246146328	TFB2M	-0.201115	0.867536	NA	NA	NA	NA
rs1538959	rs1538959	1	245873836	TFB2M	0.212831	0.798265	NA	NA	NA	NA
rs1538961	rs1538961	1	245826977	TFB2M	-0.220998	0.777899	NA	NA	NA	NA
rs1629928	rs1629928	1	245769363	TFB2M	-0.292219	0.67972	NA	NA	NA	NA
rs1715789	rs1715789	1	245779716	TFB2M	-0.207566	0.843496	NA	NA	NA	NA
rs2791362	rs2791362	1	245911746	TFB2M	0.215695	0.821274	NA	NA	NA	NA
rs2791372	rs2791372	1	245920863	TFB2M	0.243544	0.86903	NA	NA	NA	NA
rs2791384	rs2791384	1	245953416	TFB2M	NA	NA	-0.179831	0.873827	NA	NA
rs3129580	rs3129580	1	246717807	TFB2M	NA	NA	0.212675	0.83684	NA	NA
rs368637683	rs368637683	1	246063975	TFB2M	NA	NA	0.229379	0.846182	NA	NA
rs3820246	rs3820246	1	245849729	TFB2M	-0.453478	0.860619	NA	NA	NA	NA
rs3844080	rs3844080	1	247306833	TFB2M	NA	NA	-0.314114	0.8748	NA	NA
rs4654185	rs4654185	1	246166375	TFB2M	0.209642	0.850511	NA	NA	NA	NA
rs4658795	rs4658795	1	245846523	TFB2M	-0.211307	0.856766	NA	NA	NA	NA
rs55845134	rs55845134	1	246870635	TFB2M	NA	NA	-0.251187	0.852806	NA	NA
rs61658911	rs61658911	1	246657287	TFB2M	-0.322092	0.876534	NA	NA	NA	NA
rs61839380	rs61839380	1	246129204	TFB2M	-0.315854	0.859056	NA	NA	NA	NA
rs6656905	rs6656905	1	245779725	TFB2M	-0.380772	0.818515	NA	NA	NA	NA
rs6694430	rs6694430	1	245876817	TFB2M	-0.197267	0.859255	NA	NA	NA	NA
rs6695302	rs6695302	1	247614693	TFB2M	-0.221442	0.811504	NA	NA	NA	NA
rs6701757	NA	1	247241668	TFB2M	NA	NA	-0.515847	0.844828	NA	NA
rs73140586	rs73140586	1	247614657	TFB2M	-0.229142	0.787877	NA	NA	NA	NA
rs7524184	rs7524184	1	245882414	TFB2M	-0.23109	0.708438	NA	NA	NA	NA
rs76330949	rs76330949	1	246976023	TFB2M	NA	NA	0.231024	0.830197	NA	NA
rs76840780	rs76840780	1	247698335	TFB2M	-0.555721	0.717347	NA	NA	NA	NA
rs77311408	rs77311408	1	245724183	TFB2M	-0.305482	0.874884	NA	NA	NA	NA
JHU_1.217621724	rs146923224	1	217621725	TGFB2	NA	NA	1.06004	0.854938	NA	NA
JHU_1.218589063	NA	1	218589064	TGFB2	NA	NA	1.04919	0.841032	NA	NA
JHU_1.219150241	rs74138722	1	219150242	TGFB2	NA	NA	-0.771888	0.870537	NA	NA
JHU_1.219178351	rs2152786	1	219178352	TGFB2	NA	NA	-0.727597	0.842254	NA	NA
JHU_1.219216221	rs55831113	1	219216222	TGFB2	NA	NA	-0.707748	0.866886	NA	NA
JHU_1.219219270	rs141137658	1	219219271	TGFB2	NA	NA	-0.829367	0.880019	NA	NA
rs1031961	rs1031961	1	218903928	TGFB2	NA	NA	-0.79559	0.729957	NA	NA
rs10495096	rs10495096	1	218348909	TGFB2	-0.822388	0.863962	NA	NA	NA	NA
rs11118178	rs11118178	1	219104226	TGFB2	NA	NA	0.937751	0.262722	NA	NA
rs11118250	rs11118250	1	219446253	TGFB2	NA	NA	-0.552172	0.854799	NA	NA
rs12124165	rs12124165	1	217796299	TGFB2	1.01901	0.756103	NA	NA	NA	NA
rs1481354	rs1481354	1	218866367	TGFB2	0.78968	0.843194	NA	NA	NA	NA
rs1481360	rs1481360	1	218860911	TGFB2	0.914641	0.766163	NA	NA	NA	NA
rs17048282	rs17048282	1	218777698	TGFB2	-0.593867	0.868189	NA	NA	NA	NA
rs17048445	rs17048445	1	218891564	TGFB2	NA	NA	0.582141	0.826246	NA	NA
rs17048957	rs17048957	1	219167279	TGFB2	NA	NA	0.81897	0.57674	NA	NA
rs17048992	rs17048992	1	219189306	TGFB2	NA	NA	1.09115	0.214519	NA	NA
rs2378003	rs2378003	1	218920738	TGFB2	NA	NA	0.527591	0.848502	NA	NA
rs2796818	rs2796818	1	218552320	TGFB2	NA	NA	0.785462	0.818969	NA	NA
rs56050617	rs56050617	1	218398517	TGFB2	NA	NA	0.922387	0.849088	NA	NA
rs580733	rs580733	1	218292715	TGFB2	NA	NA	0.770828	0.651639	NA	NA
rs58207390	rs58207390	1	218832893	TGFB2	1.01842	0.837889	NA	NA	NA	NA
rs59545929	rs59545929	1	218290506	TGFB2	NA	NA	0.727969	0.721873	NA	NA
rs601175	rs601175	1	219141960	TGFB2	NA	NA	-0.690529	0.737684	NA	NA
rs617385	rs617385	1	219036330	TGFB2	0.774648	0.615756	NA	NA	NA	NA
rs636764	rs636764	1	219054054	TGFB2	0.559035	0.850024	-0.471095	0.87029	NA	NA
rs637991	rs637991	1	219040605	TGFB2	0.581069	0.840855	NA	NA	NA	NA
rs662150	rs662150	1	219138400	TGFB2	NA	NA	-0.727597	0.842254	NA	NA
rs6658076	rs6658076	1	218347150	TGFB2	-0.783704	0.811499	NA	NA	NA	NA
rs6665999	rs6665999	1	218932807	TGFB2	NA	NA	0.643212	0.786109	NA	NA
rs6690339	rs6690339	1	219221780	TGFB2	NA	NA	0.56943	0.825172	NA	NA
rs6695285	rs6695285	1	218815321	TGFB2	0.919948	0.738104	NA	NA	NA	NA
rs7415744	rs7415744	1	218982922	TGFB2	0.503019	0.881839	NA	NA	NA	NA
rs7527372	rs7527372	1	218287335	TGFB2	NA	NA	0.575705	0.874204	NA	NA
rs7536671	rs7536671	1	219350309	TGFB2	NA	NA	0.516037	0.852767	NA	NA
rs7540160	rs7540160	1	219176608	TGFB2	NA	NA	0.626538	0.78272	NA	NA
rs7542694	rs7542694	1	218931976	TGFB2	-0.78229	0.879672	NA	NA	NA	NA
rs75791130	rs75791130	1	218416792	TGFB2	NA	NA	-1.25718	0.722234	NA	NA
rs779040	rs779040	1	219097887	TGFB2	0.604489	0.876689	NA	NA	NA	NA
rs9308387	rs9308387	1	219337294	TGFB2	NA	NA	-0.561521	0.761886	NA	NA
rs9431100	rs9431100	1	218934230	TGFB2	NA	NA	-0.541296	0.870951	NA	NA
rs9725822	rs9725822	1	218807853	TGFB2	-0.5522	0.857468	NA	NA	NA	NA
JHU_1.92297920	rs17884380	1	92297921	TGFBR3	-1.12818	0.726218	-1.18713	0.723149	NA	NA
JHU_1.92971701	NA	1	92971702	TGFBR3	NA	NA	-0.856543	0.868641	NA	NA
rs10493842	rs10493842	1	91158104	TGFBR3	0.455912	0.855966	NA	NA	NA	NA
rs10493856	rs10493856	1	92334749	TGFBR3	0.63127	0.571932	0.679124	0.53062	NA	NA
rs10493860	rs10493860	1	92212703	TGFBR3	0.961866	0.789188	0.913484	0.843543	NA	NA
rs10874981	rs10874981	1	92285875	TGFBR3	-0.45137	0.834113	-0.434479	0.868906	NA	NA
rs10875030	rs10875030	1	92339976	TGFBR3	NA	NA	-0.52512	0.836379	NA	NA
rs11166163	rs11166163	1	92573670	TGFBR3	1.23368	0.715616	1.40974	0.61122	NA	NA
rs11799400	rs11799400	1	92258103	TGFBR3	NA	NA	-0.878091	0.826242	NA	NA
rs12132114	rs12132114	1	92293721	TGFBR3	0.460978	0.847545	0.484597	0.851627	NA	NA
rs1342780	rs1342780	1	91198676	TGFBR3	0.434657	0.868382	NA	NA	NA	NA
rs13447494	rs13447494	1	91974459	TGFBR3	NA	NA	1.05981	0.865463	NA	NA
rs1411276	rs1411276	1	92257971	TGFBR3	0.529052	0.718519	0.553614	0.721873	NA	NA
rs164893	rs164893	1	91567210	TGFBR3	-0.575509	0.861847	NA	NA	NA	NA
rs17131425	rs17131425	1	91862327	TGFBR3	0.608931	0.854804	0.650933	0.852008	NA	NA
rs2770188	rs2770188	1	92367119	TGFBR3	-0.729906	0.834718	-0.7005	0.870537	NA	NA
rs284157	rs284157	1	92271920	TGFBR3	-0.560984	0.75098	-0.570905	0.77407	NA	NA
rs347004	rs347004	1	91605491	TGFBR3	NA	NA	0.471191	0.864926	NA	NA
rs41436349	rs41436349	1	92027159	TGFBR3	0.468052	0.847641	NA	NA	NA	NA
rs4146668	rs4146668	1	91179521	TGFBR3	0.467437	0.857889	NA	NA	NA	NA
rs574364	rs574364	1	91885970	TGFBR3	0.520416	0.847842	NA	NA	NA	NA
rs75130245	NA	1	91581154	TGFBR3	-0.686208	0.865904	NA	NA	NA	NA
rs76330710	rs76330710	1	92102823	TGFBR3	NA	NA	-0.886619	0.830712	NA	NA
rs76463326	rs76463326	1	91450255	TGFBR3	-0.955474	0.793958	-0.882715	0.856439	NA	NA
rs901917	rs901917	1	92292407	TGFBR3	-0.465017	0.871723	NA	NA	NA	NA
rs925190	rs925190	1	92031175	TGFBR3	NA	NA	-0.431395	0.875117	NA	NA
JHU_1.5712461	rs114393510	1	5712462	THAP3	0.301011	0.867386	NA	NA	NA	NA
JHU_1.5790319	rs72643047	1	5790320	THAP3	NA	NA	-0.156078	0.78645	NA	NA
JHU_1.5790339	rs2842259	1	5790340	THAP3	NA	NA	0.130613	0.858192	NA	NA
JHU_1.6202919	rs76460950	1	6202920	THAP3	-0.391215	0.865244	NA	NA	NA	NA
JHU_1.6258288	rs79099684	1	6258289	THAP3	NA	NA	-0.326737	0.787538	NA	NA
JHU_1.7107785	NA	1	7107786	THAP3	0.374163	0.800749	NA	NA	NA	NA
JHU_1.7167329	rs12067684	1	7167330	THAP3	-0.164456	0.8762	NA	NA	NA	NA
JHU_1.7237537	NA	1	7237538	THAP3	NA	NA	-0.152737	0.841009	NA	NA
JHU_1.7344746	rs17030695	1	7344747	THAP3	NA	NA	0.127765	0.873214	NA	NA
JHU_1.7444150	NA	1	7444151	THAP3	NA	NA	0.270482	0.807947	NA	NA
JHU_1.7480729	rs74988096	1	7480730	THAP3	-0.371986	0.847861	NA	NA	NA	NA
JHU_1.7509439	rs78185510	1	7509440	THAP3	NA	NA	0.208297	0.821687	NA	NA
JHU_1.7515997	rs78691899	1	7515998	THAP3	NA	NA	0.281694	0.808997	NA	NA
JHU_1.7538345	NA	1	7538346	THAP3	-0.440527	0.691668	0.246851	0.856173	NA	NA
JHU_1.7552827	rs36158971	1	7552828	THAP3	NA	NA	0.17427	0.847815	NA	NA
JHU_1.7552858	NA	1	7552859	THAP3	NA	NA	0.175414	0.880377	NA	NA
JHU_1.7568585	rs116488455	1	7568586	THAP3	NA	NA	-0.210307	0.880338	NA	NA
JHU_1.7644639	rs6687621	1	7644640	THAP3	NA	NA	-0.206612	0.435318	NA	NA
kgp6836626	rs12059364	1	6197459	THAP3	-0.247352	0.879105	NA	NA	NA	NA
rs1010584	rs1010584	1	6579843	THAP3	NA	NA	-0.136997	0.809486	NA	NA
rs1043681	rs1043681	1	6695123	THAP3	0.214708	0.728716	NA	NA	NA	NA
rs10864640	rs10864640	1	5882696	THAP3	0.185944	0.859535	NA	NA	NA	NA
rs11120831	rs11120831	1	7131192	THAP3	-0.174387	0.861421	NA	NA	NA	NA
rs11120948	rs11120948	1	7555103	THAP3	-0.261201	0.790808	NA	NA	NA	NA
rs11121183	rs11121183	1	6139169	THAP3	NA	NA	0.134546	0.86132	NA	NA
rs11121402	rs11121402	1	5908794	THAP3	0.394169	0.807686	0.298594	0.773427	NA	NA
rs113807811	rs113807811	1	6346542	THAP3	NA	NA	-0.234568	0.849905	NA	NA
rs11485227	rs11485227	1	6474008	THAP3	-0.189349	0.844016	NA	NA	NA	NA
rs115490700	rs115490700	1	5778003	THAP3	NA	NA	-0.198364	0.824204	NA	NA
rs115953234	rs115953234	1	7480345	THAP3	-0.389534	0.810758	NA	NA	NA	NA
rs116427995	NA	1	6221265	THAP3	NA	NA	-0.163376	0.878393	NA	NA
rs11802197	rs11802197	1	6322419	THAP3	0.21752	0.85434	NA	NA	NA	NA
rs11804218	rs11804218	1	7525346	THAP3	-0.328635	0.773273	NA	NA	NA	NA
rs11805877	rs11805877	1	7534326	THAP3	-0.275909	0.687248	NA	NA	NA	NA
rs11805932	rs11805932	1	7521479	THAP3	-0.165157	0.88125	NA	NA	NA	NA
rs11808644	rs11808644	1	6312986	THAP3	0.238962	0.866206	NA	NA	NA	NA
rs1193230	rs1193230	1	7551631	THAP3	NA	NA	0.179797	0.838035	NA	NA
rs12031746	NA	1	7564661	THAP3	-0.236616	0.872588	NA	NA	NA	NA
rs12041519	rs12041519	1	5895194	THAP3	NA	NA	0.270523	0.787995	NA	NA
rs12066773	rs12066773	1	7620577	THAP3	NA	NA	-0.2293	0.848121	NA	NA
rs12070387	rs12070387	1	6267531	THAP3	-0.23313	0.872909	NA	NA	NA	NA
rs12081216	rs12081216	1	7607410	THAP3	NA	NA	0.326573	0.805688	NA	NA
rs12084067	rs12084067	1	5935102	THAP3	NA	NA	-0.310566	0.798102	NA	NA
rs12094320	rs12094320	1	6167194	THAP3	-0.174494	0.878311	NA	NA	NA	NA
rs12095221	rs12095221	1	5729969	THAP3	0.314441	0.829758	NA	NA	NA	NA
rs12143847	rs12143847	1	6243732	THAP3	0.203781	0.849856	NA	NA	NA	NA
rs12240078	rs12240078	1	6306912	THAP3	-0.300339	0.811454	NA	NA	NA	NA
rs12409413	rs12409413	1	7342106	THAP3	NA	NA	0.127765	0.873214	NA	NA
rs12565334	rs12565334	1	7567768	THAP3	-0.3233	0.850032	NA	NA	NA	NA
rs1472484	rs1472484	1	5805204	THAP3	NA	NA	0.179299	0.516418	NA	NA
rs1616122	rs1616122	1	7521585	THAP3	-0.181305	0.832276	NA	NA	NA	NA
rs17030082	rs17030082	1	7029262	THAP3	NA	NA	-0.15255	0.802633	NA	NA
rs1750824	rs1750824	1	7603317	THAP3	NA	NA	-0.217104	0.844558	NA	NA
rs1750837	rs1750837	1	7520601	THAP3	-0.179435	0.832634	NA	NA	NA	NA
rs1883767	rs1883767	1	6175489	THAP3	NA	NA	0.40915	0.477909	NA	NA
rs200458	rs200458	1	6704635	THAP3	0.202483	0.853668	0.223633	0.411745	NA	NA
rs2071918	rs2071918	1	7150577	THAP3	-0.249736	0.715931	NA	NA	NA	NA
rs2250358	rs2250358	1	6196869	THAP3	-0.197491	0.836663	NA	NA	NA	NA
rs2649063	rs2649063	1	5799631	THAP3	NA	NA	0.151516	0.802288	NA	NA
rs2649066	rs2649066	1	5802390	THAP3	NA	NA	0.130815	0.860781	NA	NA
rs2649084	rs2649084	1	5784433	THAP3	NA	NA	0.261327	0.828264	NA	NA
rs277665	rs277665	1	6814758	THAP3	-0.177877	0.865052	NA	NA	NA	NA
rs3789562	rs3789562	1	6104029	THAP3	-0.290986	0.853223	NA	NA	NA	NA
rs3810988	rs3810988	1	6164029	THAP3	NA	NA	-0.287095	0.830899	NA	NA
rs3913320	rs3913320	1	5743801	THAP3	-0.272638	0.822673	NA	NA	NA	NA
rs4908605	rs4908605	1	7245434	THAP3	NA	NA	-0.157793	0.723476	NA	NA
rs56293443	rs56293443	1	5924881	THAP3	-0.295383	0.871868	NA	NA	NA	NA
rs57077909	rs57077909	1	7552501	THAP3	NA	NA	-0.117681	0.866694	NA	NA
rs57697431	NA	1	7610838	THAP3	0.264558	0.835557	NA	NA	NA	NA
rs58363298	rs58363298	1	6195209	THAP3	NA	NA	-0.142917	0.863082	NA	NA
rs61032551	rs61032551	1	7510062	THAP3	NA	NA	0.208763	0.351911	NA	NA
rs709183	rs709183	1	5709728	THAP3	NA	NA	-0.191931	0.797455	NA	NA
rs709209	rs709209	1	6278414	THAP3	-0.193048	0.877768	NA	NA	NA	NA
rs72638552	rs72638552	1	7002175	THAP3	NA	NA	0.258949	0.802459	NA	NA
rs72643046	rs72643046	1	5788124	THAP3	NA	NA	-0.219575	0.693816	NA	NA
rs74053039	rs74053039	1	7543000	THAP3	-0.33654	0.680388	NA	NA	NA	NA
rs7515832	NA	1	6418218	THAP3	0.186156	0.868236	NA	NA	NA	NA
rs7529205	rs7529205	1	6473294	THAP3	-0.177122	0.862983	NA	NA	NA	NA
rs75304649	rs75304649	1	5714947	THAP3	0.349637	0.769787	NA	NA	NA	NA
rs7551574	rs7551574	1	7314363	THAP3	NA	NA	0.139472	0.839398	NA	NA
rs75624280	rs75624280	1	5693597	THAP3	-0.234968	0.868189	NA	NA	NA	NA
rs78320724	NA	1	7518625	THAP3	0.292208	0.863713	NA	NA	NA	NA
rs78406496	rs78406496	1	6199924	THAP3	-0.332185	0.615943	NA	NA	NA	NA
rs78815084	rs78815084	1	7608246	THAP3	0.324646	0.873319	0.29683	0.760833	NA	NA
rs79446983	NA	1	5711386	THAP3	0.285636	0.817947	NA	NA	NA	NA
rs873982	rs873982	1	5770265	THAP3	NA	NA	0.145543	0.779745	NA	NA
rs916393	rs916393	1	7272250	THAP3	NA	NA	-0.168158	0.856013	NA	NA
rs9434483	rs9434483	1	7217727	THAP3	NA	NA	-0.154268	0.877136	NA	NA
rs9988557	rs9988557	1	7493231	THAP3	-0.22521	0.849467	NA	NA	NA	NA
JHU_1.154709107	rs79723665	1	154709108	THBS3	NA	NA	-0.496946	0.845598	NA	NA
JHU_1.154717417	rs74115856	1	154717418	THBS3	NA	NA	-0.472934	0.844266	NA	NA
JHU_1.155744508	rs112412750	1	155744509	THBS3	-0.546277	0.877564	NA	NA	NA	NA
JHU_1.156006329	rs71630611	1	156006330	THBS3	0.346204	0.87067	0.548942	0.739765	NA	NA
kgp15419481	rs17843865	1	154570903	THBS3	-0.632581	0.855512	NA	NA	NA	NA
kgp3001553	NA	1	155797492	THBS3	0.430863	0.67951	NA	NA	NA	NA
rs10494301	rs10494301	1	154701218	THBS3	-0.330559	0.879278	NA	NA	NA	NA
rs10752606	rs10752606	1	154711080	THBS3	0.309393	0.864141	0.439624	0.801009	NA	NA
rs11264341	rs11264341	1	155151493	THBS3	0.568874	0.458236	0.770418	0.251885	NA	NA
rs114184321	rs114184321	1	154755994	THBS3	-0.719496	0.636976	-0.651618	0.860762	NA	NA
rs11804928	rs11804928	1	154786262	THBS3	-0.477523	0.791806	NA	NA	NA	NA
rs1194594	rs1194594	1	154244854	THBS3	-0.44218	0.795013	NA	NA	NA	NA
rs1218582	rs1218582	1	154834183	THBS3	-0.416981	0.687644	NA	NA	NA	NA
rs12568523	rs12568523	1	155897666	THBS3	NA	NA	0.414628	0.813338	NA	NA
rs16836320	rs16836320	1	154717908	THBS3	0.417771	0.811998	0.685089	0.493244	NA	NA
rs1777898	NA	1	154758053	THBS3	-0.30643	0.85984	NA	NA	NA	NA
rs1891805	rs1891805	1	154904840	THBS3	-0.287769	0.874316	NA	NA	NA	NA
rs2282301	rs2282301	1	155868625	THBS3	NA	NA	0.414628	0.813338	NA	NA
rs34673835	rs34673835	1	156013676	THBS3	0.381085	0.835551	0.628016	0.576684	NA	NA
rs3738032	rs3738032	1	154573419	THBS3	-0.33133	0.853223	NA	NA	NA	NA
rs3811451	rs3811451	1	154350589	THBS3	0.304659	0.880606	NA	NA	NA	NA
rs3814316	rs3814316	1	155149718	THBS3	0.556428	0.396598	0.774423	0.151173	NA	NA
rs4845668	rs4845668	1	154726242	THBS3	0.285465	0.864813	0.476068	0.666267	NA	NA
rs58874821	rs58874821	1	154781932	THBS3	NA	NA	0.774002	0.792166	NA	NA
rs58939130	rs58939130	1	155144757	THBS3	-0.629605	0.680144	NA	NA	NA	NA
rs61756357	rs61756357	1	155150593	THBS3	-0.84523	0.710723	NA	NA	NA	NA
rs6426987	rs6426987	1	154815257	THBS3	-0.284086	0.864617	NA	NA	NA	NA
rs6427138	rs6427138	1	155048477	THBS3	0.559665	0.838103	0.69568	0.837254	NA	NA
rs6682291	rs6682291	1	154732776	THBS3	0.411521	0.870159	NA	NA	NA	NA
rs73009406	rs73009406	1	154761917	THBS3	-0.481716	0.621959	-0.470922	0.822336	NA	NA
rs7534678	rs7534678	1	154635448	THBS3	0.306606	0.841812	NA	NA	NA	NA
rs7553195	rs7553195	1	154837796	THBS3	0.36055	0.740784	NA	NA	NA	NA
rs78794625	rs78794625	1	154547167	THBS3	-0.425401	0.839794	-0.489068	0.868796	NA	NA
rs884617	rs884617	1	154600998	THBS3	-0.270799	0.877265	-0.393177	0.814715	NA	NA
rs925042	rs925042	1	154704595	THBS3	-0.341575	0.798057	-0.358548	0.869225	NA	NA
JHU_1.152469624	NA	1	152469625	THEM4	-0.351655	0.713737	NA	NA	NA	NA
JHU_1.152527329	rs79896992	1	152527330	THEM4	0.352798	0.864867	NA	NA	NA	NA
JHU_1.152669719	rs114628202	1	152669720	THEM4	NA	NA	-0.402384	0.79625	NA	NA
rs10888501	rs10888501	1	152537954	THEM4	NA	NA	-0.308119	0.725993	NA	NA
rs11205010	rs11205010	1	152457964	THEM4	-0.355194	0.731347	NA	NA	NA	NA
rs115924441	rs115924441	1	152191681	THEM4	-0.363494	0.874418	NA	NA	NA	NA
rs1196360	rs1196360	1	151579662	THEM4	-0.437095	0.486509	NA	NA	NA	NA
rs1199153	rs1199153	1	152457624	THEM4	-0.365318	0.722001	NA	NA	NA	NA
rs1412548	rs1412548	1	152730656	THEM4	0.673778	0.666572	0.545343	0.723136	NA	NA
rs1415432	rs1415432	1	152480654	THEM4	NA	NA	-0.343299	0.830885	NA	NA
rs1490189	rs1490189	1	151910254	THEM4	-0.274578	0.866786	NA	NA	NA	NA
rs1892196	rs1892196	1	151193897	THEM4	-0.426166	0.803527	NA	NA	NA	NA
rs2298294	rs2298294	1	151701345	THEM4	-0.391938	0.873057	NA	NA	NA	NA
rs3134871	rs3134871	1	152299233	THEM4	0.332823	0.793878	NA	NA	NA	NA
rs3748545	rs3748545	1	151259543	THEM4	NA	NA	-0.513152	0.780975	NA	NA
rs4641313	NA	1	152255225	THEM4	0.316233	0.875403	NA	NA	NA	NA
rs55877187	rs55877187	1	151230929	THEM4	-0.476722	0.696142	NA	NA	NA	NA
rs6697499	rs6697499	1	152858789	THEM4	NA	NA	-0.557992	0.80804	NA	NA
rs6703448	rs6703448	1	151909453	THEM4	-0.425395	0.661405	NA	NA	NA	NA
rs7527032	NA	1	151203313	THEM4	-0.337897	0.848629	NA	NA	NA	NA
rs9943251	rs9943251	1	151917115	THEM4	-0.330482	0.835556	NA	NA	NA	NA
JHU_1.27224723	rs61054987	1	27224724	THEMIS2	NA	NA	0.411368	0.408174	NA	NA
JHU_1.27289477	rs78670271	1	27289478	THEMIS2	NA	NA	0.273413	0.845751	NA	NA
JHU_1.27492657	rs72653249	1	27492658	THEMIS2	-0.226955	0.86706	NA	NA	NA	NA
JHU_1.27612803	rs200278373	1	27612804	THEMIS2	NA	NA	0.247449	0.848374	NA	NA
JHU_1.28168871	NA	1	28168872	THEMIS2	-0.252661	0.871721	NA	NA	NA	NA
JHU_1.28181626	NA	1	28181627	THEMIS2	-0.252661	0.871721	NA	NA	NA	NA
JHU_1.28259563	rs55841166	1	28259564	THEMIS2	0.221737	0.87296	NA	NA	NA	NA
JHU_1.28266965	rs4908378	1	28266966	THEMIS2	0.225687	0.876689	NA	NA	NA	NA
rs1010082	rs1010082	1	28267869	THEMIS2	0.225687	0.876689	NA	NA	NA	NA
rs11247691	rs11247691	1	28148561	THEMIS2	-0.252661	0.871721	NA	NA	NA	NA
rs11247703	rs11247703	1	28203653	THEMIS2	0.319021	0.786901	NA	NA	NA	NA
rs11810321	rs11810321	1	27220521	THEMIS2	NA	NA	0.162341	0.776682	NA	NA
rs12742376	rs12742376	1	27285195	THEMIS2	NA	NA	0.273413	0.845751	NA	NA
rs1296281	rs1296281	1	27973269	THEMIS2	0.183206	0.879508	NA	NA	NA	NA
rs150814911	rs150814911	1	27687101	THEMIS2	-0.321827	0.854441	NA	NA	NA	NA
rs17162549	rs17162549	1	27682530	THEMIS2	-0.324248	0.708645	NA	NA	NA	NA
rs17356923	rs17356923	1	27282676	THEMIS2	NA	NA	0.273413	0.845751	NA	NA
rs17360994	rs17360994	1	27278573	THEMIS2	NA	NA	0.326698	0.691766	NA	NA
rs1736540	rs1736540	1	28053477	THEMIS2	-0.366747	0.79862	NA	NA	NA	NA
rs204069	rs204069	1	29194818	THEMIS2	-0.31953	0.842846	-0.164634	0.872054	NA	NA
rs4256835	rs4256835	1	28276389	THEMIS2	-0.240929	0.878993	NA	NA	NA	NA
rs4409675	rs4409675	1	28262409	THEMIS2	0.221737	0.87296	NA	NA	NA	NA
rs5810	rs5810	1	27426219	THEMIS2	-0.266424	0.811907	NA	NA	NA	NA
rs6659176	rs6659176	1	27239920	THEMIS2	NA	NA	0.326698	0.691766	NA	NA
rs6676158	rs6676158	1	28257209	THEMIS2	0.221737	0.87296	NA	NA	NA	NA
rs6687674	rs6687674	1	27537101	THEMIS2	-0.324195	0.765771	NA	NA	NA	NA
rs78494932	rs78494932	1	27996530	THEMIS2	NA	NA	0.187197	0.815824	NA	NA
rs79148897	rs79148897	1	27871003	THEMIS2	NA	NA	-0.223285	0.747747	NA	NA
rs79612109	rs79612109	1	27821799	THEMIS2	-0.490821	0.779172	NA	NA	NA	NA
JHU_1.35757233	NA	1	35757234	THRAP3	NA	NA	-0.107263	0.784774	NA	NA
JHU_1.37021723	rs60730554	1	37021724	THRAP3	0.0969961	0.752681	NA	NA	NA	NA
JHU_1.37036549	rs79942210	1	37036550	THRAP3	NA	NA	-0.0596786	0.877569	NA	NA
JHU_1.37047459	rs79312309	1	37047460	THRAP3	0.110533	0.837102	NA	NA	NA	NA
JHU_1.37125586	NA	1	37125587	THRAP3	-0.0900702	0.762045	NA	NA	NA	NA
kgp15826535	rs3918001	1	36932503	THRAP3	NA	NA	-0.0573479	0.876161	NA	NA
rs10908402	rs10908402	1	36095920	THRAP3	NA	NA	-0.0831598	0.596911	NA	NA
rs115662261	rs115662261	1	37624360	THRAP3	-0.163663	0.365814	NA	NA	NA	NA
rs11807076	rs11807076	1	37030181	THRAP3	0.082882	0.843505	NA	NA	NA	NA
rs11807604	rs11807604	1	36431423	THRAP3	NA	NA	0.0701951	0.705491	NA	NA
rs12075713	rs12075713	1	35776603	THRAP3	NA	NA	-0.0547568	0.855163	NA	NA
rs12077898	rs12077898	1	37536068	THRAP3	0.0539003	0.872993	NA	NA	NA	NA
rs185682108	rs185682108	1	35767163	THRAP3	-0.130446	0.840045	NA	NA	NA	NA
rs28613209	rs28613209	1	37592154	THRAP3	-0.138627	0.836663	NA	NA	NA	NA
rs484017	rs484017	1	37303737	THRAP3	NA	NA	0.044183	0.844067	NA	NA
rs6694575	rs6694575	1	37429134	THRAP3	-0.146547	0.751799	NA	NA	NA	NA
rs676614	rs676614	1	36107510	THRAP3	NA	NA	0.0577219	0.85173	NA	NA
rs74064780	rs74064780	1	37306578	THRAP3	NA	NA	0.0591541	0.652093	NA	NA
rs76379471	rs76379471	1	36336722	THRAP3	NA	NA	0.0546302	0.879248	NA	NA
JHU_1.43230111	rs112552049	1	43230112	TIE1	-0.751532	0.812133	NA	NA	NA	NA
JHU_1.43231691	rs60903408	1	43231692	TIE1	-0.590058	0.837772	NA	NA	NA	NA
JHU_1.43544875	rs12026507	1	43544876	TIE1	NA	NA	-0.724999	0.805688	NA	NA
JHU_1.43550880	NA	1	43550881	TIE1	NA	NA	-1.10538	0.834314	NA	NA
JHU_1.43619732	rs12034418	1	43619733	TIE1	0.593442	0.874225	NA	NA	NA	NA
JHU_1.44342531	rs7536198	1	44342532	TIE1	-0.881335	0.865909	NA	NA	NA	NA
kgp4332282	rs6663799	1	43649334	TIE1	NA	NA	-0.839458	0.852292	NA	NA
rs10789437	rs10789437	1	44050747	TIE1	NA	NA	-1.06562	0.830933	NA	NA
rs10890213	rs10890213	1	43209566	TIE1	0.506202	0.881968	NA	NA	NA	NA
rs10890239	rs10890239	1	43615173	TIE1	NA	NA	-0.684707	0.866935	NA	NA
rs11210696	rs11210696	1	43155062	TIE1	0.717724	0.829349	NA	NA	NA	NA
rs11210708	rs11210708	1	43202374	TIE1	NA	NA	0.559723	0.843521	NA	NA
rs11210924	rs11210924	1	44261195	TIE1	0.746839	0.845373	NA	NA	NA	NA
rs11210949	rs11210949	1	44535401	TIE1	NA	NA	-0.714008	0.71105	NA	NA
rs113575553	rs113575553	1	44491060	TIE1	NA	NA	1.41209	0.59381	NA	NA
rs113682858	rs113682858	1	44599253	TIE1	NA	NA	1.06009	0.877999	NA	NA
rs1152771	rs1152771	1	43537981	TIE1	NA	NA	-0.870327	0.709334	NA	NA
rs12126596	rs12126596	1	43290037	TIE1	0.850395	0.452613	NA	NA	NA	NA
rs12408950	rs12408950	1	44513674	TIE1	NA	NA	0.892272	0.726168	NA	NA
rs12759480	rs12759480	1	44529157	TIE1	NA	NA	0.579069	0.87265	NA	NA
rs138806334	rs138806334	1	43518397	TIE1	NA	NA	-1.05124	0.757033	NA	NA
rs1472661	rs1472661	1	44209075	TIE1	-0.564278	0.835882	NA	NA	NA	NA
rs16866254	rs16866254	1	43519301	TIE1	NA	NA	-0.464395	0.873513	NA	NA
rs2782643	rs2782643	1	43886494	TIE1	NA	NA	-0.718999	0.863082	NA	NA
rs2816594	rs2816594	1	43230559	TIE1	0.602865	0.802542	NA	NA	NA	NA
rs2842180	rs2842180	1	43901916	TIE1	NA	NA	-0.604213	0.868675	NA	NA
rs323720	rs323720	1	43271033	TIE1	-0.6598	0.733113	NA	NA	NA	NA
rs34993626	rs34993626	1	43308154	TIE1	-0.988776	0.868189	NA	NA	NA	NA
rs3791051	rs3791051	1	44252908	TIE1	0.717911	0.831685	NA	NA	NA	NA
rs4660673	rs4660673	1	43300921	TIE1	0.834294	0.728716	NA	NA	NA	NA
rs4660697	rs4660697	1	43458250	TIE1	-0.543449	0.838441	NA	NA	NA	NA
rs518168	rs518168	1	43546633	TIE1	NA	NA	-0.71216	0.815914	NA	NA
rs58283107	rs58283107	1	44505130	TIE1	NA	NA	0.886697	0.672357	NA	NA
rs603123	rs603123	1	43664218	TIE1	-0.573963	0.879672	NA	NA	NA	NA
rs6600418	rs6600418	1	43101562	TIE1	NA	NA	0.591039	0.837597	NA	NA
rs72684077	rs72684077	1	43751396	TIE1	0.578872	0.804563	0.469284	0.880377	NA	NA
rs7522285	rs7522285	1	43303580	TIE1	-0.803406	0.85646	NA	NA	NA	NA
rs7547717	rs7547717	1	43261781	TIE1	0.731663	0.680581	NA	NA	NA	NA
rs75629963	rs75629963	1	43434330	TIE1	0.611902	0.877365	NA	NA	NA	NA
rs76140023	rs76140023	1	42963136	TIE1	NA	NA	0.955084	0.871174	NA	NA
rs76546746	rs76546746	1	44198297	TIE1	0.913087	0.727947	NA	NA	NA	NA
rs839769	rs839769	1	43872067	TIE1	NA	NA	-0.661953	0.858192	NA	NA
rs841421	rs841421	1	43489176	TIE1	1.2294	0.828644	NA	NA	NA	NA
JHU_1.200928308	NA	1	200928309	TIMM17A	NA	NA	0.15745	0.86132	NA	NA
JHU_1.201023077	rs59340025	1	201023078	TIMM17A	NA	NA	0.191294	0.74945	NA	NA
JHU_1.201107453	rs73081051	1	201107454	TIMM17A	-0.292252	0.757531	NA	NA	NA	NA
JHU_1.201495478	NA	1	201495479	TIMM17A	0.147646	0.85602	NA	NA	NA	NA
JHU_1.201643511	rs632081	1	201643512	TIMM17A	-0.143642	0.878032	NA	NA	NA	NA
JHU_1.201675999	rs114428965	1	201676000	TIMM17A	NA	NA	0.268125	0.833121	NA	NA
JHU_1.201946506	rs12090343	1	201946507	TIMM17A	NA	NA	0.188735	0.485158	NA	NA
JHU_1.201954338	rs12060875	1	201954339	TIMM17A	0.155809	0.774168	0.212497	0.239887	NA	NA
JHU_1.202114963	NA	1	202114964	TIMM17A	NA	NA	-0.157949	0.853592	NA	NA
JHU_1.202167795	rs4101915	1	202167796	TIMM17A	NA	NA	-0.298308	0.773774	NA	NA
JHU_1.202636594	NA	1	202636595	TIMM17A	NA	NA	0.382847	0.775988	NA	NA
exm138181	NA	1	202092360	TIMM17A	NA	NA	0.139792	0.818621	NA	NA
kgp15420097	rs2232845	1	202933779	TIMM17A	-0.243737	0.853273	NA	NA	NA	NA
rs10920164	rs10920164	1	201243688	TIMM17A	NA	NA	0.193237	0.858382	NA	NA
rs10920222	rs10920222	1	201605716	TIMM17A	0.199717	0.834359	0.177828	0.863585	NA	NA
rs10920260	rs10920260	1	201800582	TIMM17A	-0.171621	0.838103	NA	NA	NA	NA
rs10920308	rs10920308	1	201996215	TIMM17A	-0.123765	0.880511	-0.135709	0.838125	NA	NA
rs10920316	rs10920316	1	202027755	TIMM17A	0.35786	0.547859	0.282417	0.770184	NA	NA
rs11801154	rs11801154	1	201188328	TIMM17A	0.171889	0.784812	0.175718	0.734534	NA	NA
rs12064327	rs12064327	1	201384778	TIMM17A	-0.194006	0.874847	NA	NA	NA	NA
rs12132696	rs12132696	1	201004512	TIMM17A	-0.12819	0.874015	-0.128717	0.862746	NA	NA
rs12139527	NA	1	201009182	TIMM17A	-0.12846	0.869617	-0.137772	0.8276	NA	NA
rs13374149	rs13374149	1	201012484	TIMM17A	NA	NA	0.165519	0.79303	NA	NA
rs16847947	rs16847947	1	201150096	TIMM17A	0.152557	0.877485	NA	NA	NA	NA
rs2297909	NA	1	200960307	TIMM17A	NA	NA	-0.176658	0.809187	NA	NA
rs2298261	rs2298261	1	202826538	TIMM17A	0.166936	0.863371	NA	NA	NA	NA
rs2360545	rs2360545	1	201891942	TIMM17A	-0.212498	0.838636	NA	NA	NA	NA
rs2799677	rs2799677	1	201355943	TIMM17A	0.167876	0.876689	0.205467	0.766141	NA	NA
rs2820327	rs2820327	1	201904589	TIMM17A	0.154788	0.828304	NA	NA	NA	NA
rs28600830	rs28600830	1	201995757	TIMM17A	NA	NA	0.148843	0.85244	NA	NA
rs35507614	rs35507614	1	201282573	TIMM17A	NA	NA	-0.15	0.840706	NA	NA
rs3738274	rs3738274	1	201197676	TIMM17A	NA	NA	-0.135646	0.863082	NA	NA
rs3767503	rs3767503	1	201025682	TIMM17A	NA	NA	-0.147856	0.873563	NA	NA
rs4244149	rs4244149	1	201427042	TIMM17A	-0.180969	0.821895	NA	NA	NA	NA
rs4376792	rs4376792	1	202095590	TIMM17A	NA	NA	0.139792	0.818621	NA	NA
rs4950740	rs4950740	1	202695165	TIMM17A	NA	NA	0.153923	0.793253	NA	NA
rs4950806	rs4950806	1	201952574	TIMM17A	0.155809	0.774168	0.212497	0.239887	NA	NA
rs521075	rs521075	1	201543801	TIMM17A	-0.14574	0.877365	NA	NA	NA	NA
rs525492	rs525492	1	201638858	TIMM17A	-0.147129	0.848977	NA	NA	NA	NA
rs606114	rs606114	1	201664101	TIMM17A	-0.151049	0.840742	NA	NA	NA	NA
rs6427893	rs6427893	1	201218342	TIMM17A	NA	NA	0.162661	0.876105	NA	NA
rs6427957	rs6427957	1	202562427	TIMM17A	0.152965	0.836592	NA	NA	NA	NA
rs6657370	rs6657370	1	201422959	TIMM17A	-0.181372	0.865054	NA	NA	NA	NA
rs6688782	rs6688782	1	201181994	TIMM17A	-0.204747	0.633798	-0.185608	0.698496	NA	NA
rs6701699	rs6701699	1	201722576	TIMM17A	-0.176522	0.877768	NA	NA	NA	NA
rs71635542	rs71635542	1	201246304	TIMM17A	-0.155663	0.854024	-0.144952	0.866723	NA	NA
rs72744878	rs72744878	1	202033857	TIMM17A	-0.275601	0.727542	-0.234562	0.80777	NA	NA
rs73084510	rs73084510	1	201561637	TIMM17A	NA	NA	-0.258207	0.798425	NA	NA
rs75046515	rs75046515	1	201633092	TIMM17A	NA	NA	-0.321265	0.767333	NA	NA
rs7548375	rs7548375	1	201952938	TIMM17A	0.163232	0.858213	0.169816	0.825531	NA	NA
rs75941915	rs75941915	1	202010275	TIMM17A	-0.236614	0.868911	-0.330465	0.586694	NA	NA
rs77095129	rs77095129	1	201898765	TIMM17A	NA	NA	-0.170702	0.862027	NA	NA
rs77283968	rs77283968	1	202063456	TIMM17A	NA	NA	-0.187354	0.789087	NA	NA
rs78161760	rs78161760	1	201948745	TIMM17A	NA	NA	-0.196404	0.841994	NA	NA
rs832174	rs832174	1	201258519	TIMM17A	0.140114	0.876234	0.149373	0.843059	NA	NA
JHU_1.167526587	rs2982471	1	167526588	TIPRL	0.0733867	0.880606	NA	NA	NA	NA
JHU_1.168138843	NA	1	168138844	TIPRL	-0.0748788	0.87067	NA	NA	NA	NA
JHU_1.168179455	rs59863955	1	168179456	TIPRL	0.160845	0.816463	NA	NA	NA	NA
JHU_1.168179688	rs12096969	1	168179689	TIPRL	NA	NA	0.113911	0.838516	NA	NA
JHU_1.168179787	rs74121058	1	168179788	TIPRL	0.113937	0.800422	NA	NA	NA	NA
JHU_1.168369307	rs114237796	1	168369308	TIPRL	NA	NA	0.149605	0.808238	NA	NA
JHU_1.168401150	NA	1	168401151	TIPRL	-0.123889	0.838041	NA	NA	NA	NA
JHU_1.168513273	NA	1	168513274	TIPRL	0.0747616	0.862164	NA	NA	NA	NA
JHU_1.168513437	rs61801331	1	168513438	TIPRL	NA	NA	0.162182	0.468201	NA	NA
JHU_1.168514446	rs116032463	1	168514447	TIPRL	NA	NA	-0.185605	0.795463	NA	NA
JHU_1.168526393	rs371091245	1	168526394	TIPRL	NA	NA	-0.0750709	0.866161	NA	NA
JHU_1.168605443	rs1415679	1	168605444	TIPRL	NA	NA	0.0817849	0.862781	NA	NA
JHU_1.168982056	rs114196144	1	168982057	TIPRL	NA	NA	-0.136381	0.87874	NA	NA
JHU_1.169134337	rs191744395	1	169134338	TIPRL	-0.0738402	0.87818	NA	NA	NA	NA
JHU_1.169147077	rs115984697	1	169147078	TIPRL	-0.155072	0.820602	NA	NA	NA	NA
JHU_1.169150639	rs199928362	1	169150640	TIPRL	-0.155072	0.820602	NA	NA	NA	NA
rs10489209	rs10489209	1	168230181	TIPRL	-0.0866165	0.779655	NA	NA	NA	NA
rs10800350	rs10800350	1	168262624	TIPRL	NA	NA	0.158393	0.859385	NA	NA
rs10918865	rs10918865	1	168262746	TIPRL	NA	NA	-0.113549	0.83258	NA	NA
rs10918898	rs10918898	1	168445525	TIPRL	-0.0914213	0.838041	NA	NA	NA	NA
rs11578481	rs11578481	1	167879655	TIPRL	0.0759394	0.863164	NA	NA	NA	NA
rs116510137	rs116510137	1	167802276	TIPRL	NA	NA	0.173205	0.847575	NA	NA
rs116601433	rs116601433	1	167652518	TIPRL	NA	NA	0.15635	0.717971	NA	NA
rs1200134	rs1200134	1	169079060	TIPRL	NA	NA	0.202145	0.784133	NA	NA
rs12032641	rs12032641	1	167824112	TIPRL	-0.134547	0.878512	NA	NA	NA	NA
rs12049577	rs12049577	1	168186174	TIPRL	NA	NA	0.0945815	0.820188	NA	NA
rs12059700	rs12059700	1	168936155	TIPRL	-0.114176	0.869124	NA	NA	NA	NA
rs12069933	rs12069933	1	168139739	TIPRL	-0.0847857	0.824802	NA	NA	NA	NA
rs12070384	rs12070384	1	167864097	TIPRL	NA	NA	0.109708	0.790397	NA	NA
rs12145204	rs12145204	1	167532878	TIPRL	NA	NA	0.115229	0.846072	NA	NA
rs1229355	rs1229355	1	167641292	TIPRL	NA	NA	0.0840913	0.828826	NA	NA
rs1229384	rs1229384	1	167611952	TIPRL	NA	NA	0.268123	0.505117	NA	NA
rs12406610	rs12406610	1	168378160	TIPRL	-0.13328	0.658196	NA	NA	NA	NA
rs148958020	rs148958020	1	167161783	TIPRL	NA	NA	-0.128897	0.877162	NA	NA
rs1569663	rs1569663	1	168107677	TIPRL	NA	NA	0.158741	0.830468	NA	NA
rs16860928	rs16860928	1	168542041	TIPRL	0.10046	0.763923	NA	NA	NA	NA
rs17483147	rs17483147	1	167805198	TIPRL	NA	NA	-0.152771	0.860059	NA	NA
rs1933111	rs1933111	1	168521747	TIPRL	0.0764276	0.859479	NA	NA	NA	NA
rs1933112	rs1933112	1	168521417	TIPRL	NA	NA	-0.0888837	0.80797	NA	NA
rs203850	rs203850	1	167849701	TIPRL	0.0645287	0.88171	NA	NA	NA	NA
rs2284757	rs2284757	1	168363162	TIPRL	0.0826922	0.820196	NA	NA	NA	NA
rs2300575	rs2300575	1	168288835	TIPRL	NA	NA	-0.117499	0.829016	NA	NA
rs4656548	NA	1	167643413	TIPRL	NA	NA	-0.0881868	0.822376	NA	NA
rs61255541	rs61255541	1	169064516	TIPRL	NA	NA	0.0862653	0.873465	NA	NA
rs62913460	rs62913460	1	168207113	TIPRL	0.0803545	0.838103	NA	NA	NA	NA
rs728354	rs728354	1	168601255	TIPRL	0.074343	0.868189	0.0751634	0.877162	NA	NA
rs73038237	rs73038237	1	168771862	TIPRL	NA	NA	0.147851	0.813491	NA	NA
rs742479	rs742479	1	168607373	TIPRL	-0.0695093	0.858966	NA	NA	NA	NA
rs74583627	rs74583627	1	169070742	TIPRL	NA	NA	0.169788	0.867631	NA	NA
rs7512378	rs7512378	1	167825134	TIPRL	NA	NA	0.0883645	0.839398	NA	NA
rs7513712	rs7513712	1	167546460	TIPRL	NA	NA	-0.0784827	0.873342	NA	NA
rs75351123	rs75351123	1	167156880	TIPRL	0.0986352	0.867199	NA	NA	NA	NA
rs7544710	rs7544710	1	167642936	TIPRL	0.0872403	0.834987	0.100679	0.772745	NA	NA
rs76400946	NA	1	168511155	TIPRL	NA	NA	-0.121874	0.641593	NA	NA
rs76631403	rs76631403	1	168181828	TIPRL	-0.200464	0.383749	NA	NA	NA	NA
rs77467328	rs77467328	1	168599692	TIPRL	NA	NA	0.092238	0.863585	NA	NA
rs77828460	rs77828460	1	168419212	TIPRL	NA	NA	-0.199793	0.540683	NA	NA
JHU_1.222851543	rs113091071	1	222851544	TLR5	NA	NA	0.466039	0.808643	NA	NA
JHU_1.222874313	NA	1	222874314	TLR5	0.379392	0.875918	NA	NA	NA	NA
JHU_1.223307022	rs5744156	1	223307023	TLR5	NA	NA	0.647383	0.762581	NA	NA
JHU_1.223398206	rs2487830	1	223398207	TLR5	NA	NA	0.35167	0.788388	NA	NA
JHU_1.223906932	rs28370028	1	223906933	TLR5	-0.858256	0.674272	NA	NA	NA	NA
JHU_1.224085687	rs141814495	1	224085688	TLR5	-0.846397	0.877365	NA	NA	NA	NA
exm151838	NA	1	223900408	TLR5	-0.686712	0.876604	NA	NA	NA	NA
rs10915891	rs10915891	1	224048645	TLR5	NA	NA	-0.260405	0.874843	NA	NA
rs10915917	rs10915917	1	224058273	TLR5	NA	NA	-0.295066	0.738226	NA	NA
rs11485177	rs11485177	1	222640209	TLR5	NA	NA	0.273436	0.825593	NA	NA
rs1153968	rs1153968	1	223938565	TLR5	NA	NA	-0.32758	0.87265	NA	NA
rs1418143	rs1418143	1	223328433	TLR5	NA	NA	0.539815	0.816683	NA	NA
rs1419305	rs1419305	1	223912748	TLR5	-0.407846	0.871149	NA	NA	NA	NA
rs17461806	rs17461806	1	222584505	TLR5	-0.565602	0.853115	NA	NA	NA	NA
rs17532708	rs17532708	1	222899427	TLR5	-0.462297	0.873746	NA	NA	NA	NA
rs1890120	rs1890120	1	224026137	TLR5	NA	NA	-0.314108	0.792213	NA	NA
rs1909196	rs1909196	1	222786032	TLR5	-0.955175	0.61797	NA	NA	NA	NA
rs2029248	rs2029248	1	222629552	TLR5	NA	NA	-0.26432	0.829963	NA	NA
rs2045733	rs2045733	1	224021459	TLR5	-0.460002	0.872957	-0.318725	0.812035	NA	NA
rs2096345	rs2096345	1	223841682	TLR5	0.464072	0.859953	NA	NA	NA	NA
rs2105405	rs2105405	1	223841836	TLR5	0.464072	0.859953	NA	NA	NA	NA
rs2126389	rs2126389	1	224061898	TLR5	NA	NA	0.333552	0.85201	NA	NA
rs2291832	rs2291832	1	222826481	TLR5	-0.739764	0.769152	NA	NA	NA	NA
rs2404354	rs2404354	1	223840398	TLR5	-0.367563	0.858584	NA	NA	NA	NA
rs2404356	rs2404356	1	223896612	TLR5	-0.686712	0.876604	NA	NA	NA	NA
rs2609347	rs2609347	1	223195420	TLR5	NA	NA	-0.216385	0.87565	NA	NA
rs2678370	rs2678370	1	223594054	TLR5	-0.770839	0.675893	-0.359232	0.848448	NA	NA
rs2789926	rs2789926	1	223139151	TLR5	NA	NA	-0.514398	0.845448	NA	NA
rs3002124	rs3002124	1	222748085	TLR5	NA	NA	-0.254035	0.872233	NA	NA
rs34173705	rs34173705	1	222792571	TLR5	NA	NA	-0.517301	0.60167	NA	NA
rs35507273	NA	1	222638935	TLR5	NA	NA	-0.318678	0.744138	NA	NA
rs376661700	rs376661700	1	223628430	TLR5	NA	NA	0.274445	0.844439	NA	NA
rs4233523	rs4233523	1	223673527	TLR5	NA	NA	-0.261333	0.876235	NA	NA
rs61746480	rs61746480	1	223178520	TLR5	NA	NA	-0.660567	0.355234	NA	NA
rs61823525	rs61823525	1	223718462	TLR5	NA	NA	-0.211509	0.873465	NA	NA
rs723999	rs723999	1	224063453	TLR5	NA	NA	0.333552	0.85201	NA	NA
rs72751628	rs72751628	1	224233537	TLR5	NA	NA	0.247471	0.87103	NA	NA
rs74145534	rs74145534	1	222871024	TLR5	NA	NA	0.326901	0.861005	NA	NA
rs7515968	rs7515968	1	224241349	TLR5	NA	NA	-0.333828	0.737021	NA	NA
rs75410311	rs75410311	1	222641225	TLR5	-0.668186	0.859953	NA	NA	NA	NA
rs7546034	rs7546034	1	224307725	TLR5	-0.536562	0.859733	NA	NA	NA	NA
rs825133	rs825133	1	223604499	TLR5	-0.546941	0.798494	NA	NA	NA	NA
rs851156	rs851156	1	223389004	TLR5	NA	NA	0.377524	0.866935	NA	NA
JHU_1.61477168	rs116290611	1	61477169	TM2D1	-0.143592	0.873443	NA	NA	NA	NA
JHU_1.61615920	rs116099307	1	61615921	TM2D1	-0.146643	0.86556	NA	NA	NA	NA
JHU_1.61669305	rs80092762	1	61669306	TM2D1	-0.104271	0.867891	-0.158146	0.599093	NA	NA
JHU_1.61796109	NA	1	61796110	TM2D1	-0.112364	0.861161	NA	NA	NA	NA
JHU_1.61922477	NA	1	61922478	TM2D1	NA	NA	-0.0866947	0.790243	NA	NA
JHU_1.62799812	NA	1	62799813	TM2D1	-0.0805175	0.777447	NA	NA	NA	NA
JHU_1.63060758	rs60742233	1	63060759	TM2D1	NA	NA	-0.104884	0.833224	NA	NA
JHU_1.63144609	rs368382097	1	63144610	TM2D1	NA	NA	-0.0787254	0.831558	NA	NA
kgp5588800	rs870750	1	61470246	TM2D1	NA	NA	-0.0842694	0.732288	NA	NA
kgp8111245	rs12142692	1	62113597	TM2D1	NA	NA	0.135792	0.87946	NA	NA
rs1022265	rs1022265	1	61196715	TM2D1	NA	NA	0.0779489	0.878521	NA	NA
rs10493316	rs10493316	1	62458463	TM2D1	-0.11902	0.876051	0.125605	0.878782	NA	NA
rs1056513	rs1056513	1	62380298	TM2D1	0.0937209	0.866531	NA	NA	NA	NA
rs10889245	rs10889245	1	62103029	TM2D1	NA	NA	0.0902843	0.626854	NA	NA
rs1107694	rs1107694	1	62781780	TM2D1	-0.114946	0.716923	NA	NA	NA	NA
rs11207699	rs11207699	1	61625048	TM2D1	NA	NA	0.15419	0.848119	NA	NA
rs112801925	NA	1	62052363	TM2D1	NA	NA	0.137161	0.862755	NA	NA
rs11579934	rs11579934	1	62732945	TM2D1	NA	NA	0.0759524	0.863082	NA	NA
rs11584786	rs11584786	1	62738077	TM2D1	NA	NA	-0.0750306	0.840207	NA	NA
rs12030355	rs12030355	1	62148611	TM2D1	NA	NA	0.149658	0.846072	NA	NA
rs12082623	rs12082623	1	62764478	TM2D1	NA	NA	-0.0782408	0.855005	NA	NA
rs12088656	rs12088656	1	61446892	TM2D1	0.0761917	0.851016	NA	NA	NA	NA
rs12138544	rs12138544	1	62743398	TM2D1	NA	NA	-0.0800424	0.814946	NA	NA
rs12408292	rs12408292	1	62212822	TM2D1	0.0840292	0.829338	NA	NA	NA	NA
rs12738921	rs12738921	1	62204308	TM2D1	0.108048	0.858806	NA	NA	NA	NA
rs1399163	rs1399163	1	61249204	TM2D1	-0.0776589	0.833438	NA	NA	NA	NA
rs1414276	rs1414276	1	61362099	TM2D1	0.0871387	0.865967	NA	NA	NA	NA
rs1461353	rs1461353	1	61157162	TM2D1	NA	NA	0.0885683	0.84949	NA	NA
rs1565991	rs1565991	1	62062125	TM2D1	NA	NA	0.189072	0.599312	NA	NA
rs1694216	rs1694216	1	61466131	TM2D1	NA	NA	0.139563	0.811323	NA	NA
rs17123721	rs17123721	1	63061242	TM2D1	NA	NA	-0.104884	0.833224	NA	NA
rs1933295	rs1933295	1	62107021	TM2D1	NA	NA	0.0639995	0.85244	NA	NA
rs2180200	rs2180200	1	61826395	TM2D1	NA	NA	0.126045	0.831705	NA	NA
rs2243874	rs2243874	1	61757024	TM2D1	NA	NA	-0.0908815	0.788939	NA	NA
rs2366208	rs2366208	1	62776978	TM2D1	-0.117277	0.832047	NA	NA	NA	NA
rs2474358	rs2474358	1	61920769	TM2D1	NA	NA	0.133941	0.868948	NA	NA
rs2666508	rs2666508	1	62740930	TM2D1	0.149781	0.747204	NA	NA	NA	NA
rs4409689	rs4409689	1	63177365	TM2D1	NA	NA	0.0758939	0.857361	NA	NA
rs4915736	rs4915736	1	61817759	TM2D1	NA	NA	0.130858	0.821114	NA	NA
rs4915811	rs4915811	1	62758183	TM2D1	NA	NA	-0.0901599	0.796098	NA	NA
rs55901108	rs55901108	1	62692191	TM2D1	0.131611	0.83873	NA	NA	NA	NA
rs57722822	rs57722822	1	61780526	TM2D1	0.124957	0.863945	NA	NA	NA	NA
rs58240043	rs58240043	1	61385164	TM2D1	0.138382	0.840855	NA	NA	NA	NA
rs58400512	rs58400512	1	62347819	TM2D1	-0.198793	0.164345	NA	NA	NA	NA
rs58406226	rs58406226	1	61464505	TM2D1	NA	NA	0.12338	0.873393	NA	NA
rs61770086	rs61770086	1	62151202	TM2D1	0.223911	0.682981	NA	NA	NA	NA
rs6587971	NA	1	62836976	TM2D1	NA	NA	-0.0747997	0.870575	NA	NA
rs662495	rs662495	1	61377516	TM2D1	-0.0983241	0.877297	NA	NA	NA	NA
rs6669982	rs6669982	1	61704221	TM2D1	-0.0665127	0.871587	NA	NA	NA	NA
rs6682423	rs6682423	1	63171063	TM2D1	NA	NA	0.0758939	0.857361	NA	NA
rs6690755	rs6690755	1	62803211	TM2D1	NA	NA	-0.12258	0.735137	NA	NA
rs74076123	rs74076123	1	62136890	TM2D1	0.112652	0.834357	NA	NA	NA	NA
rs74086427	rs74086427	1	61518429	TM2D1	-0.151001	0.856042	NA	NA	NA	NA
rs74089375	rs74089375	1	61921199	TM2D1	NA	NA	0.165237	0.844677	NA	NA
rs7550597	rs7550597	1	61851376	TM2D1	NA	NA	-0.109856	0.776414	NA	NA
rs76644213	rs76644213	1	62813055	TM2D1	NA	NA	-0.0751041	0.878086	NA	NA
rs880694	rs880694	1	63173284	TM2D1	NA	NA	0.0769026	0.852292	NA	NA
rs9326052	rs9326052	1	62356590	TM2D1	-0.104674	0.473997	NA	NA	NA	NA
rs9787151	rs9787151	1	63179138	TM2D1	NA	NA	0.0758939	0.857361	NA	NA
JHU_1.204315537	rs371263196	1	204315538	TMCC2	0.97565	0.88031	NA	NA	NA	NA
JHU_1.204621370	NA	1	204621371	TMCC2	-0.632587	0.834407	NA	NA	NA	NA
JHU_1.204957054	rs113231665	1	204957055	TMCC2	-1.19578	0.840095	NA	NA	NA	NA
JHU_1.205106367	rs113225128	1	205106368	TMCC2	1.1361	0.834407	NA	NA	NA	NA
JHU_1.205132630	rs113428324	1	205132631	TMCC2	1.1361	0.834407	NA	NA	NA	NA
JHU_1.205476780	NA	1	205476781	TMCC2	0.94	0.841627	NA	NA	NA	NA
JHU_1.205509121	NA	1	205509122	TMCC2	NA	NA	-0.609511	0.662461	NA	NA
JHU_1.206161540	rs150341505	1	206161541	TMCC2	NA	NA	-0.983074	0.879076	NA	NA
kgp7719266	NA	1	206231264	TMCC2	NA	NA	-0.601133	0.700256	NA	NA
rs10900509	rs10900509	1	205515921	TMCC2	NA	NA	-0.440479	0.856341	NA	NA
rs11240310	rs11240310	1	204889532	TMCC2	0.71574	0.881802	NA	NA	NA	NA
rs11240341	rs11240341	1	205015284	TMCC2	-1.38022	0.244554	NA	NA	NA	NA
rs11240574	rs11240574	1	205813672	TMCC2	NA	NA	0.989964	0.715274	NA	NA
rs114064406	rs114064406	1	205555632	TMCC2	1.20813	0.873933	NA	NA	NA	NA
rs12035608	rs12035608	1	205541515	TMCC2	NA	NA	0.972062	0.784252	NA	NA
rs12145347	rs12145347	1	204244473	TMCC2	1.18296	0.873669	NA	NA	NA	NA
rs12751472	rs12751472	1	205510242	TMCC2	NA	NA	-0.54344	0.756934	NA	NA
rs1538365	rs1538365	1	205472184	TMCC2	NA	NA	-0.390768	0.878771	NA	NA
rs16830374	rs16830374	1	205886850	TMCC2	-1.3877	0.615572	NA	NA	NA	NA
rs16855673	rs16855673	1	205468167	TMCC2	NA	NA	0.529644	0.769796	NA	NA
rs1891092	rs1891092	1	205785485	TMCC2	NA	NA	1.05415	0.840075	NA	NA
rs28527399	rs28527399	1	206199132	TMCC2	NA	NA	-0.489584	0.857102	NA	NA
rs28703958	rs28703958	1	205289081	TMCC2	NA	NA	0.431363	0.873939	NA	NA
rs35488126	rs35488126	1	205470102	TMCC2	NA	NA	-0.68664	0.83258	NA	NA
rs367804227	rs367804227	1	206231203	TMCC2	NA	NA	-0.58754	0.721233	NA	NA
rs3851287	rs3851287	1	205152596	TMCC2	-1.12996	0.848535	NA	NA	NA	NA
rs3888709	rs3888709	1	206227970	TMCC2	NA	NA	-0.544	0.853222	NA	NA
rs4252688	rs4252688	1	204497356	TMCC2	NA	NA	0.795736	0.86932	NA	NA
rs4951012	rs4951012	1	205507687	TMCC2	NA	NA	-0.66382	0.78401	NA	NA
rs55881461	rs55881461	1	204990185	TMCC2	0.49342	0.874278	NA	NA	NA	NA
rs56381007	rs56381007	1	204991260	TMCC2	0.625988	0.872588	NA	NA	NA	NA
rs57180087	rs57180087	1	205223183	TMCC2	0.965105	0.854804	NA	NA	NA	NA
rs57419539	rs57419539	1	204221086	TMCC2	NA	NA	1.08395	0.869318	NA	NA
rs6593973	rs6593973	1	205885916	TMCC2	0.748245	0.864351	NA	NA	NA	NA
rs6675524	rs6675524	1	205424506	TMCC2	-0.83542	0.861847	NA	NA	NA	NA
rs6697344	rs6697344	1	204971485	TMCC2	-0.999813	0.766412	NA	NA	NA	NA
rs708730	rs708730	1	205777780	TMCC2	NA	NA	0.748742	0.766888	NA	NA
rs74143857	rs74143857	1	205819718	TMCC2	0.965812	0.824491	NA	NA	NA	NA
rs7515458	rs7515458	1	204983403	TMCC2	NA	NA	0.820215	0.754452	NA	NA
rs75214089	rs75214089	1	205485663	TMCC2	-1.12007	0.753335	NA	NA	NA	NA
rs75269005	rs75269005	1	205330234	TMCC2	NA	NA	-0.824571	0.872986	NA	NA
rs7527664	rs7527664	1	204359386	TMCC2	NA	NA	-0.735914	0.785015	NA	NA
rs823072	rs823072	1	205773652	TMCC2	NA	NA	0.739767	0.786751	NA	NA
JHU_1.165356458	rs78717995	1	165356459	TMCO1	NA	NA	-0.101412	0.835729	NA	NA
JHU_1.165380604	rs10918173	1	165380605	TMCO1	NA	NA	-0.107503	0.822021	NA	NA
JHU_1.165394592	rs12079442	1	165394593	TMCO1	NA	NA	-0.134683	0.844991	NA	NA
JHU_1.165416955	NA	1	165416956	TMCO1	NA	NA	-0.0971416	0.625498	NA	NA
JHU_1.165468688	rs200326021	1	165468689	TMCO1	NA	NA	0.0821461	0.871716	NA	NA
JHU_1.165482884	rs56683119	1	165482885	TMCO1	NA	NA	0.129868	0.804776	NA	NA
JHU_1.165540631	NA	1	165540632	TMCO1	NA	NA	0.087423	0.847815	NA	NA
JHU_1.165603249	rs7523515	1	165603250	TMCO1	0.13745	0.872993	NA	NA	NA	NA
JHU_1.165668384	rs79055481	1	165668385	TMCO1	NA	NA	0.0788125	0.848122	NA	NA
JHU_1.165991877	rs76973621	1	165991878	TMCO1	NA	NA	-0.100961	0.839374	NA	NA
JHU_1.166786646	rs6683333	1	166786647	TMCO1	NA	NA	0.0563418	0.869351	NA	NA
rs10753700	rs10753700	1	166011666	TMCO1	-0.126995	0.856024	NA	NA	NA	NA
rs10800201	rs10800201	1	166169203	TMCO1	0.104348	0.821556	0.076344	0.85009	NA	NA
rs10800209	rs10800209	1	166274952	TMCO1	0.119173	0.746732	NA	NA	NA	NA
rs10800224	rs10800224	1	166351583	TMCO1	-0.103734	0.75182	NA	NA	NA	NA
rs10918168	rs10918168	1	165359448	TMCO1	-0.110732	0.786148	NA	NA	NA	NA
rs1143661	NA	1	165648709	TMCO1	NA	NA	0.0981259	0.85439	NA	NA
rs12063590	rs12063590	1	166303632	TMCO1	-0.100052	0.844928	NA	NA	NA	NA
rs12095760	rs12095760	1	164835685	TMCO1	0.128177	0.877782	NA	NA	NA	NA
rs12128702	rs12128702	1	165136396	TMCO1	NA	NA	-0.0726699	0.8761	NA	NA
rs12565431	rs12565431	1	166497518	TMCO1	0.138753	0.879105	NA	NA	NA	NA
rs1319896	rs1319896	1	166003074	TMCO1	NA	NA	-0.0681226	0.798233	NA	NA
rs1395548	rs1395548	1	165313427	TMCO1	0.117096	0.718856	0.073778	0.851503	NA	NA
rs1545007	rs1545007	1	166250778	TMCO1	0.134572	0.607752	NA	NA	NA	NA
rs157869	rs157869	1	165388948	TMCO1	NA	NA	-0.0612098	0.86227	NA	NA
rs16841280	rs16841280	1	165191702	TMCO1	NA	NA	-0.0928041	0.795109	NA	NA
rs16856889	rs16856889	1	166269296	TMCO1	0.0867372	0.838041	NA	NA	NA	NA
rs16857036	rs16857036	1	166347390	TMCO1	-0.0758311	0.861847	NA	NA	NA	NA
rs17421818	rs17421818	1	165917729	TMCO1	-0.141917	0.832408	-0.118669	0.790466	NA	NA
rs17423493	rs17423493	1	166099217	TMCO1	NA	NA	-0.171005	0.798822	NA	NA
rs1899442	rs1899442	1	166497931	TMCO1	0.177735	0.601916	NA	NA	NA	NA
rs2116519	rs2116519	1	166130218	TMCO1	NA	NA	0.0667129	0.841551	NA	NA
rs269676	rs269676	1	166500023	TMCO1	-0.0983231	0.863395	NA	NA	NA	NA
rs2871591	rs2871591	1	166241579	TMCO1	-0.0935369	0.798458	NA	NA	NA	NA
rs34297214	rs34297214	1	165593606	TMCO1	NA	NA	0.0888646	0.877569	NA	NA
rs3753892	NA	1	165669428	TMCO1	NA	NA	0.0612862	0.876259	NA	NA
rs3845541	rs3845541	1	166618118	TMCO1	0.0806772	0.85602	NA	NA	NA	NA
rs4074897	rs4074897	1	166086171	TMCO1	0.0792385	0.864603	0.0706206	0.806448	NA	NA
rs41419946	rs41419946	1	165394087	TMCO1	NA	NA	0.114643	0.871886	NA	NA
rs4282794	rs4282794	1	166270695	TMCO1	0.119173	0.746732	NA	NA	NA	NA
rs438891	rs438891	1	165416958	TMCO1	NA	NA	-0.0971416	0.625498	NA	NA
rs4656471	rs4656471	1	165962772	TMCO1	NA	NA	-0.0958351	0.479189	NA	NA
rs4657398	rs4657398	1	165086620	TMCO1	-0.152003	0.824305	-0.142554	0.677827	NA	NA
rs4657449	rs4657449	1	165465281	TMCO1	NA	NA	0.151203	0.834129	NA	NA
rs6426881	rs6426881	1	164816726	TMCO1	NA	NA	-0.115212	0.797954	NA	NA
rs6426962	rs6426962	1	165996331	TMCO1	NA	NA	-0.100961	0.839374	NA	NA
rs6679871	rs6679871	1	165563605	TMCO1	NA	NA	0.0778411	0.828423	NA	NA
rs6702462	rs6702462	1	165812120	TMCO1	NA	NA	0.0763785	0.751605	NA	NA
rs7543144	rs7543144	1	166191677	TMCO1	0.104058	0.838901	0.0789989	0.852292	NA	NA
rs7555523	rs7555523	1	165718979	TMCO1	-0.127986	0.844531	-0.10204	0.839398	NA	NA
rs9426847	rs9426847	1	166001463	TMCO1	NA	NA	-0.0976809	0.88084	NA	NA
JHU_1.19033326	rs16862193	1	19033327	TMCO4	-0.36333	0.784973	NA	NA	NA	NA
JHU_1.19101605	rs138447143	1	19101606	TMCO4	NA	NA	-0.294708	0.813878	NA	NA
JHU_1.19399036	rs146957128	1	19399037	TMCO4	0.411351	0.877768	-0.278499	0.86932	NA	NA
JHU_1.19457762	rs10799695	1	19457763	TMCO4	0.310189	0.812176	NA	NA	NA	NA
JHU_1.19611226	rs1065658	1	19611227	TMCO4	0.256841	0.872373	NA	NA	NA	NA
JHU_1.19651968	NA	1	19651969	TMCO4	NA	NA	-0.409455	0.557705	NA	NA
JHU_1.19676513	rs12564715	1	19676514	TMCO4	NA	NA	0.337904	0.84003	NA	NA
JHU_1.19679933	NA	1	19679934	TMCO4	0.300973	0.460785	0.13466	0.842095	NA	NA
JHU_1.19905434	rs840263	1	19905435	TMCO4	NA	NA	-0.282782	0.856612	NA	NA
JHU_1.20125539	NA	1	20125540	TMCO4	NA	NA	0.281362	0.767377	NA	NA
JHU_1.20139889	rs6426827	1	20139890	TMCO4	NA	NA	-0.352124	0.722234	NA	NA
JHU_1.20361615	rs114307410	1	20361616	TMCO4	NA	NA	-0.279596	0.808452	NA	NA
JHU_1.20670162	NA	1	20670163	TMCO4	NA	NA	0.17875	0.70569	NA	NA
exm24702	rs35874116	1	19181393	TMCO4	NA	NA	0.162474	0.803979	NA	NA
exm25899	rs147831859	1	19609262	TMCO4	NA	NA	-0.488515	0.217676	NA	NA
exm26147	rs79308175	1	19775375	TMCO4	NA	NA	0.23325	0.785811	NA	NA
kgp3731378	rs11801111	1	20060965	TMCO4	0.294138	0.857264	NA	NA	NA	NA
rs1009806	rs1009806	1	19500551	TMCO4	-0.41152	0.744183	NA	NA	NA	NA
rs10157172	rs10157172	1	20514018	TMCO4	NA	NA	-0.134452	0.844558	NA	NA
rs1046548	rs1046548	1	20238343	TMCO4	NA	NA	0.13398	0.850876	NA	NA
rs10799615	rs10799615	1	20541370	TMCO4	NA	NA	0.156803	0.768596	NA	NA
rs10799838	rs10799838	1	20135822	TMCO4	-0.239785	0.818514	-0.219571	0.410294	NA	NA
rs10917459	rs10917459	1	19806692	TMCO4	NA	NA	-0.206951	0.627266	NA	NA
rs111967932	rs111967932	1	19033381	TMCO4	-0.336497	0.812486	NA	NA	NA	NA
rs1126682	rs1126682	1	19583636	TMCO4	0.297691	0.832542	NA	NA	NA	NA
rs114858110	rs114858110	1	19010459	TMCO4	0.440887	0.832276	NA	NA	NA	NA
rs1152987	rs1152987	1	20825364	TMCO4	-0.491213	0.682615	NA	NA	NA	NA
rs11573219	rs11573219	1	20402767	TMCO4	NA	NA	-0.170206	0.799451	NA	NA
rs11580551	rs11580551	1	19806031	TMCO4	-0.254112	0.879508	NA	NA	NA	NA
rs116630321	rs116630321	1	20114768	TMCO4	NA	NA	-0.374794	0.362254	NA	NA
rs12037522	rs12037522	1	20900184	TMCO4	NA	NA	-0.15778	0.86587	NA	NA
rs12041185	rs12041185	1	21030916	TMCO4	0.48417	0.820263	NA	NA	NA	NA
rs12042785	rs12042785	1	21035252	TMCO4	0.48417	0.820263	NA	NA	NA	NA
rs12132200	rs12132200	1	19627931	TMCO4	0.277837	0.848794	NA	NA	NA	NA
rs12407355	rs12407355	1	19627876	TMCO4	-0.386128	0.444246	-0.233009	0.564884	NA	NA
rs12760805	rs12760805	1	19021544	TMCO4	NA	NA	0.224408	0.823161	NA	NA
rs1541185	rs1541185	1	20141528	TMCO4	NA	NA	-0.17435	0.858021	NA	NA
rs1546264	rs1546264	1	19775566	TMCO4	NA	NA	-0.213256	0.871319	NA	NA
rs1566531	rs1566531	1	19727896	TMCO4	-0.317222	0.881803	NA	NA	NA	NA
rs1572823	rs1572823	1	19889959	TMCO4	NA	NA	-0.147098	0.86932	NA	NA
rs2072753	rs2072753	1	20657352	TMCO4	NA	NA	0.249267	0.514018	NA	NA
rs2073105	rs2073105	1	19549864	TMCO4	-0.380937	0.751799	NA	NA	NA	NA
rs2236813	rs2236813	1	19051784	TMCO4	NA	NA	-0.144463	0.829892	NA	NA
rs2236822	rs2236822	1	19046042	TMCO4	NA	NA	-0.21989	0.792078	NA	NA
rs2273046	rs2273046	1	19566296	TMCO4	-0.249295	0.814698	NA	NA	NA	NA
rs2274005	rs2274005	1	19441058	TMCO4	-0.655095	0.437589	NA	NA	NA	NA
rs2790482	rs2790482	1	20286121	TMCO4	-0.310867	0.838103	NA	NA	NA	NA
rs28488609	rs28488609	1	19178744	TMCO4	0.37061	0.837743	NA	NA	NA	NA
rs3107	rs3107	1	20606468	TMCO4	NA	NA	-0.312745	0.630471	NA	NA
rs3828102	rs3828102	1	19632332	TMCO4	-0.283897	0.373213	-0.153094	0.667487	NA	NA
rs3913439	rs3913439	1	19780509	TMCO4	-0.577665	0.774884	NA	NA	NA	NA
rs3934193	rs3934193	1	20026354	TMCO4	-0.253859	0.853253	NA	NA	NA	NA
rs4486471	rs4486471	1	20056631	TMCO4	-0.196125	0.864141	-0.150472	0.787606	NA	NA
rs4515815	rs4515815	1	20020994	TMCO4	-0.26892	0.854804	NA	NA	NA	NA
rs4654849	rs4654849	1	20632407	TMCO4	NA	NA	-0.319246	0.720255	NA	NA
rs4920347	rs4920347	1	19111725	TMCO4	NA	NA	0.171171	0.759284	NA	NA
rs58643191	rs58643191	1	20055266	TMCO4	0.329363	0.853537	0.24524	0.786643	NA	NA
rs60427141	rs60427141	1	19208316	TMCO4	NA	NA	-0.365859	0.707715	NA	NA
rs61749348	rs61749348	1	19200988	TMCO4	NA	NA	0.181718	0.867032	NA	NA
rs61760756	rs61760756	1	19095562	TMCO4	NA	NA	-0.193415	0.760096	NA	NA
rs61769072	rs61769072	1	20218236	TMCO4	0.4405	0.797565	NA	NA	NA	NA
rs628265	rs628265	1	21018485	TMCO4	-0.249907	0.834407	NA	NA	NA	NA
rs6662276	rs6662276	1	19166893	TMCO4	NA	NA	0.208557	0.875141	NA	NA
rs6694521	rs6694521	1	19500729	TMCO4	0.310189	0.812176	NA	NA	NA	NA
rs6695033	rs6695033	1	19201919	TMCO4	NA	NA	0.187272	0.854324	NA	NA
rs6699523	rs6699523	1	20429440	TMCO4	NA	NA	-0.180242	0.81543	NA	NA
rs67017818	rs67017818	1	21016307	TMCO4	-0.337175	0.873443	-0.267223	0.786751	NA	NA
rs710865	rs710865	1	19568972	TMCO4	0.222199	0.879672	NA	NA	NA	NA
rs72658506	rs72658506	1	20048720	TMCO4	NA	NA	0.22395	0.877775	NA	NA
rs7365362	rs7365362	1	19210816	TMCO4	-0.31346	0.528454	NA	NA	NA	NA
rs7366122	rs7366122	1	19204645	TMCO4	-0.19066	0.879018	NA	NA	NA	NA
rs74056973	rs74056973	1	20027538	TMCO4	NA	NA	-0.267479	0.49486	NA	NA
rs74649201	rs74649201	1	20670691	TMCO4	NA	NA	0.183644	0.858006	NA	NA
rs7513083	rs7513083	1	20138121	TMCO4	NA	NA	-0.373746	0.00189936	NA	NA
rs7520427	rs7520427	1	20809386	TMCO4	NA	NA	0.324387	0.87387	NA	NA
rs7527253	rs7527253	1	19593199	TMCO4	NA	NA	-0.24409	0.768965	NA	NA
rs7530853	rs7530853	1	20315599	TMCO4	NA	NA	-0.129213	0.863322	NA	NA
rs75616155	rs75616155	1	19595194	TMCO4	NA	NA	0.151148	0.871502	NA	NA
rs7667	rs7667	1	19718824	TMCO4	-0.220969	0.879839	NA	NA	NA	NA
rs79637190	rs79637190	1	19209759	TMCO4	NA	NA	-0.365859	0.707715	NA	NA
rs9728654	rs9728654	1	19194504	TMCO4	-0.26659	0.846079	NA	NA	NA	NA
JHU_1.92683081	NA	1	92683082	TMED5	NA	NA	-0.121979	0.833485	NA	NA
JHU_1.93218682	rs2391195	1	93218683	TMED5	NA	NA	-0.0948303	0.794149	NA	NA
JHU_1.93250369	NA	1	93250370	TMED5	-0.227759	0.866833	NA	NA	NA	NA
JHU_1.93314910	NA	1	93314911	TMED5	NA	NA	-0.0820146	0.829963	NA	NA
JHU_1.93634589	rs6685271	1	93634590	TMED5	NA	NA	0.066573	0.861261	NA	NA
JHU_1.93694064	rs67773338	1	93694065	TMED5	NA	NA	-0.0997486	0.831074	NA	NA
JHU_1.94048994	rs79286323	1	94048995	TMED5	NA	NA	-0.161539	0.836379	NA	NA
JHU_1.94207599	rs12405554	1	94207600	TMED5	-0.117199	0.877365	-0.088641	0.783226	NA	NA
JHU_1.94215444	rs74101693	1	94215445	TMED5	-0.117199	0.877365	-0.088641	0.783226	NA	NA
JHU_1.94232743	rs139435551	1	94232744	TMED5	-0.117199	0.877365	-0.088641	0.783226	NA	NA
JHU_1.94233824	rs61319797	1	94233825	TMED5	-0.117199	0.877365	-0.088641	0.783226	NA	NA
JHU_1.94241926	rs3886289	1	94241927	TMED5	-0.117199	0.877365	-0.088641	0.783226	NA	NA
JHU_1.94246115	rs200511366	1	94246116	TMED5	NA	NA	-0.073186	0.825854	NA	NA
JHU_1.94311019	NA	1	94311020	TMED5	-0.201057	0.874418	NA	NA	NA	NA
JHU_1.94445518	NA	1	94445519	TMED5	NA	NA	-0.0648037	0.86349	NA	NA
JHU_1.94445792	rs41351346	1	94445793	TMED5	-0.110102	0.857172	-0.0867153	0.689117	NA	NA
JHU_1.94479724	rs12083701	1	94479725	TMED5	NA	NA	-0.0920106	0.719373	NA	NA
rs10158448	rs10158448	1	94228900	TMED5	-0.117199	0.877365	-0.088641	0.783226	NA	NA
rs10874746	rs10874746	1	93323971	TMED5	NA	NA	-0.0908246	0.768299	NA	NA
rs11165029	rs11165029	1	94348081	TMED5	NA	NA	0.0907461	0.800825	NA	NA
rs12022435	rs12022435	1	94175632	TMED5	0.175099	0.830016	NA	NA	NA	NA
rs12094966	rs12094966	1	94352842	TMED5	NA	NA	0.0907461	0.800825	NA	NA
rs12129117	rs12129117	1	93141593	TMED5	NA	NA	-0.116453	0.87265	NA	NA
rs12406729	rs12406729	1	94272119	TMED5	NA	NA	-0.073186	0.825854	NA	NA
rs1337107	rs1337107	1	93218776	TMED5	NA	NA	-0.0948303	0.794149	NA	NA
rs17110929	rs17110929	1	94510807	TMED5	-0.197556	0.737291	NA	NA	NA	NA
rs1886684	rs1886684	1	92975938	TMED5	NA	NA	0.0892899	0.625498	NA	NA
rs2273165	rs2273165	1	94341267	TMED5	NA	NA	-0.0609841	0.872842	NA	NA
rs236285	rs236285	1	94132788	TMED5	NA	NA	-0.0856983	0.751753	NA	NA
rs236312	rs236312	1	94088650	TMED5	NA	NA	0.0769009	0.857826	NA	NA
rs35650636	rs35650636	1	94342202	TMED5	NA	NA	0.0968936	0.806538	NA	NA
rs3789435	rs3789435	1	94576360	TMED5	NA	NA	-0.0663871	0.872233	NA	NA
rs61645528	rs61645528	1	94115299	TMED5	NA	NA	-0.0721031	0.864963	NA	NA
rs6657239	rs6657239	1	94564483	TMED5	-0.193241	0.838041	NA	NA	NA	NA
rs6665084	rs6665084	1	94444409	TMED5	NA	NA	0.0767361	0.829893	NA	NA
rs6677398	rs6677398	1	94462242	TMED5	NA	NA	-0.073169	0.86932	NA	NA
rs6701957	rs6701957	1	94250201	TMED5	NA	NA	0.104632	0.737438	NA	NA
rs74101658	rs74101658	1	94140778	TMED5	NA	NA	-0.0843676	0.853592	NA	NA
rs743117	rs743117	1	94441950	TMED5	NA	NA	-0.0692416	0.856704	NA	NA
rs7513705	rs7513705	1	93666349	TMED5	NA	NA	0.066573	0.861261	NA	NA
rs7540564	rs7540564	1	92957826	TMED5	NA	NA	-0.096122	0.531709	NA	NA
rs78548223	rs78548223	1	94452436	TMED5	NA	NA	-0.143198	0.815031	NA	NA
JHU_1.109240171	NA	1	109240172	TMEM167B	NA	NA	0.122245	0.745512	NA	NA
JHU_1.109378825	NA	1	109378826	TMEM167B	NA	NA	-0.146576	0.841294	NA	NA
JHU_1.109651309	rs685046	1	109651310	TMEM167B	-0.192395	0.848621	NA	NA	NA	NA
JHU_1.109728705	NA	1	109728706	TMEM167B	0.180627	0.826454	NA	NA	NA	NA
JHU_1.109732760	rs191444012	1	109732761	TMEM167B	0.263379	0.750943	NA	NA	NA	NA
JHU_1.109836791	rs17036114	1	109836792	TMEM167B	NA	NA	0.188156	0.716337	NA	NA
JHU_1.109964103	rs2993270	1	109964104	TMEM167B	NA	NA	-0.123208	0.842095	NA	NA
JHU_1.110471105	rs72974786	1	110471106	TMEM167B	-0.151522	0.879105	NA	NA	NA	NA
JHU_1.110542325	rs376197939	1	110542326	TMEM167B	-0.202469	0.835654	NA	NA	NA	NA
JHU_1.110638080	rs112829052	1	110638081	TMEM167B	NA	NA	-0.117982	0.852883	NA	NA
kgp15398645	rs1277017	1	109276068	TMEM167B	NA	NA	-0.0979189	0.873465	NA	NA
kgp9942793	rs11580913	1	109391662	TMEM167B	NA	NA	-0.102933	0.877787	NA	NA
rs10494112	rs10494112	1	110352477	TMEM167B	-0.111412	0.881435	NA	NA	NA	NA
rs11102686	NA	1	109494801	TMEM167B	0.120936	0.87067	NA	NA	NA	NA
rs1149144	rs1149144	1	109391027	TMEM167B	-0.107868	0.82481	NA	NA	NA	NA
rs115330786	rs115330786	1	110604816	TMEM167B	-0.184653	0.817654	NA	NA	NA	NA
rs116243685	rs116243685	1	110521418	TMEM167B	-0.195809	0.715616	-0.183199	0.542098	NA	NA
rs12039964	rs12039964	1	110348040	TMEM167B	NA	NA	0.0831378	0.86932	NA	NA
rs12044778	rs12044778	1	110084408	TMEM167B	NA	NA	0.116025	0.858465	NA	NA
rs12059276	rs12059276	1	110273541	TMEM167B	NA	NA	-0.074881	0.848825	NA	NA
rs12060934	rs12060934	1	110045945	TMEM167B	NA	NA	-0.114483	0.825443	NA	NA
rs12066280	rs12066280	1	110517701	TMEM167B	0.122348	0.840691	NA	NA	NA	NA
rs1277205	rs1277205	1	109393437	TMEM167B	-0.0886962	0.855567	NA	NA	NA	NA
rs1572335	rs1572335	1	110442337	TMEM167B	-0.115568	0.78806	NA	NA	NA	NA
rs17024930	rs17024930	1	110350259	TMEM167B	0.107916	0.86401	NA	NA	NA	NA
rs17565099	rs17565099	1	109476273	TMEM167B	0.207606	0.862121	NA	NA	NA	NA
rs17645143	rs17645143	1	109835757	TMEM167B	-0.22784	0.665684	NA	NA	NA	NA
rs2026485	rs2026485	1	109266523	TMEM167B	-0.120236	0.764983	NA	NA	NA	NA
rs28634276	rs28634276	1	109611326	TMEM167B	0.116432	0.840612	NA	NA	NA	NA
rs2924	rs2924	1	109759998	TMEM167B	NA	NA	-0.13453	0.857344	NA	NA
rs3006864	rs3006864	1	109255513	TMEM167B	NA	NA	-0.0868148	0.864602	NA	NA
rs3006870	rs3006870	1	109268615	TMEM167B	NA	NA	-0.0896138	0.832524	NA	NA
rs333954	rs333954	1	110434077	TMEM167B	-0.117859	0.838103	NA	NA	NA	NA
rs333957	rs333957	1	110434791	TMEM167B	0.19075	0.745815	NA	NA	NA	NA
rs333960	rs333960	1	110439480	TMEM167B	-0.148607	0.489949	NA	NA	NA	NA
rs333966	rs333966	1	110441792	TMEM167B	-0.0954284	0.84913	NA	NA	NA	NA
rs34086470	rs34086470	1	109485991	TMEM167B	NA	NA	-0.0811652	0.874751	NA	NA
rs407102	rs407102	1	109846278	TMEM167B	NA	NA	-0.0817631	0.834261	NA	NA
rs4423040	rs4423040	1	109265029	TMEM167B	-0.120236	0.764983	NA	NA	NA	NA
rs4484951	rs4484951	1	109270563	TMEM167B	0.129768	0.829215	0.119877	0.759207	NA	NA
rs4494160	rs4494160	1	109268573	TMEM167B	NA	NA	0.15131	0.59538	NA	NA
rs4970784	rs4970784	1	110370456	TMEM167B	NA	NA	0.0769618	0.872875	NA	NA
rs4970805	rs4970805	1	109263727	TMEM167B	NA	NA	-0.108935	0.62963	NA	NA
rs504815	rs504815	1	109649681	TMEM167B	-0.192395	0.848621	NA	NA	NA	NA
rs521093	rs521093	1	110368230	TMEM167B	NA	NA	-0.10702	0.759536	NA	NA
rs61150899	rs61150899	1	109238825	TMEM167B	NA	NA	0.112397	0.807231	NA	NA
rs6537837	rs6537837	1	110119732	TMEM167B	NA	NA	0.095025	0.841994	NA	NA
rs6537880	rs6537880	1	110369740	TMEM167B	NA	NA	0.0981069	0.868569	NA	NA
rs655315	rs655315	1	110215178	TMEM167B	0.133313	0.762301	NA	NA	NA	NA
rs671287	rs671287	1	109650568	TMEM167B	-0.192395	0.848621	NA	NA	NA	NA
rs74113539	rs74113539	1	109459079	TMEM167B	0.176609	0.842846	NA	NA	NA	NA
rs7512512	rs7512512	1	109407835	TMEM167B	0.0879977	0.874003	NA	NA	NA	NA
rs75430477	rs75430477	1	109894589	TMEM167B	-0.169238	0.822409	NA	NA	NA	NA
rs78104417	rs78104417	1	110435513	TMEM167B	0.122773	0.860297	NA	NA	NA	NA
rs9440651	rs9440651	1	109068696	TMEM167B	NA	NA	-0.175427	0.812335	NA	NA
JHU_1.202114963	NA	1	202114964	TMEM183A	-0.115812	0.838729	NA	NA	NA	NA
JHU_1.202118956	NA	1	202118957	TMEM183A	-0.140518	0.85602	NA	NA	NA	NA
JHU_1.202142947	rs72746657	1	202142948	TMEM183A	-0.0920493	0.881435	NA	NA	NA	NA
JHU_1.202167795	rs4101915	1	202167796	TMEM183A	NA	NA	0.123592	0.854324	NA	NA
JHU_1.202225363	rs2924109	1	202225364	TMEM183A	NA	NA	-0.0889431	0.838516	NA	NA
JHU_1.203475278	rs28668637	1	203475279	TMEM183A	-0.147957	0.758547	NA	NA	NA	NA
rs10494845	rs10494845	1	203692179	TMEM183A	NA	NA	-0.0747477	0.873563	NA	NA
rs10793746	rs10793746	1	203605690	TMEM183A	-0.0984809	0.853597	NA	NA	NA	NA
rs11588335	rs11588335	1	203963678	TMEM183A	NA	NA	0.0870777	0.830382	NA	NA
rs11803435	rs11803435	1	202295480	TMEM183A	NA	NA	-0.101049	0.750974	NA	NA
rs12757606	rs12757606	1	203403981	TMEM183A	NA	NA	-0.0804961	0.864418	NA	NA
rs13302937	rs13302937	1	203491771	TMEM183A	0.129711	0.773618	NA	NA	NA	NA
rs1361734	rs1361734	1	202974481	TMEM183A	NA	NA	-0.0630108	0.863585	NA	NA
rs142870888	rs142870888	1	203821293	TMEM183A	NA	NA	-0.157858	0.85857	NA	NA
rs2298261	rs2298261	1	202826538	TMEM183A	NA	NA	-0.0769846	0.86736	NA	NA
rs2741855	rs2741855	1	202411738	TMEM183A	NA	NA	0.113578	0.860998	NA	NA
rs34923224	rs34923224	1	203641485	TMEM183A	NA	NA	-0.0751134	0.842357	NA	NA
rs3766752	rs3766752	1	203670179	TMEM183A	NA	NA	-0.0754195	0.839522	NA	NA
rs4971214	rs4971214	1	203484294	TMEM183A	NA	NA	-0.0861062	0.857102	NA	NA
rs60471116	rs60471116	1	202111945	TMEM183A	-0.0812116	0.874897	NA	NA	NA	NA
rs6658690	rs6658690	1	202607771	TMEM183A	-0.150902	0.881051	0.116002	0.843521	NA	NA
rs6678914	rs6678914	1	202187176	TMEM183A	NA	NA	0.0618066	0.868884	NA	NA
rs6685457	rs6685457	1	202219171	TMEM183A	0.088618	0.859448	NA	NA	NA	NA
rs7515776	rs7515776	1	203155703	TMEM183A	NA	NA	-0.0616079	0.877162	NA	NA
rs805961	NA	1	202590813	TMEM183A	-0.0987152	0.87215	-0.0751805	0.831436	NA	NA
JHU_1.28519158	rs76874538	1	28519159	TMEM200B	-1.02121	0.836783	NA	NA	NA	NA
JHU_1.28687591	rs7529050	1	28687592	TMEM200B	NA	NA	0.797366	0.682693	NA	NA
JHU_1.28898297	rs9426431	1	28898298	TMEM200B	-0.663356	0.86866	NA	NA	NA	NA
JHU_1.29172304	rs487466	1	29172305	TMEM200B	NA	NA	0.859294	0.789087	NA	NA
JHU_1.29340367	rs66854407	1	29340368	TMEM200B	-0.742007	0.803925	NA	NA	NA	NA
JHU_1.29740660	NA	1	29740661	TMEM200B	0.592512	0.874956	NA	NA	NA	NA
JHU_1.29775199	rs7514563	1	29775200	TMEM200B	-0.850062	0.871253	NA	NA	NA	NA
JHU_1.30200722	NA	1	30200723	TMEM200B	NA	NA	-0.640028	0.878988	NA	NA
JHU_1.30420797	rs369756311	1	30420798	TMEM200B	0.730712	0.862114	NA	NA	NA	NA
rs1001709	rs1001709	1	30359862	TMEM200B	NA	NA	-0.622432	0.86989	NA	NA
rs10794514	rs10794514	1	28659696	TMEM200B	0.729802	0.81902	NA	NA	NA	NA
rs10799123	rs10799123	1	28864120	TMEM200B	-0.577461	0.869105	NA	NA	NA	NA
rs10914662	rs10914662	1	30417143	TMEM200B	0.720074	0.877297	NA	NA	NA	NA
rs10915206	rs10915206	1	28848588	TMEM200B	-0.577461	0.869105	NA	NA	NA	NA
rs11247799	rs11247799	1	28719851	TMEM200B	NA	NA	0.69808	0.704113	NA	NA
rs11247814	rs11247814	1	28742322	TMEM200B	NA	NA	0.69808	0.704113	NA	NA
rs116770523	rs116770523	1	29673089	TMEM200B	-1.49904	0.754003	NA	NA	NA	NA
rs12041889	rs12041889	1	30370836	TMEM200B	NA	NA	-0.94298	0.872489	NA	NA
rs12043621	rs12043621	1	30313126	TMEM200B	NA	NA	-1.10895	0.853222	NA	NA
rs12046763	rs12046763	1	30311769	TMEM200B	NA	NA	-1.10895	0.853222	NA	NA
rs12066363	rs12066363	1	30401662	TMEM200B	NA	NA	0.95984	0.832471	NA	NA
rs12068464	rs12068464	1	30398057	TMEM200B	NA	NA	-1.24754	0.628423	NA	NA
rs12076477	rs12076477	1	28685651	TMEM200B	NA	NA	0.797366	0.682693	NA	NA
rs12091029	rs12091029	1	28733993	TMEM200B	NA	NA	0.69808	0.704113	NA	NA
rs12120985	rs12120985	1	28697305	TMEM200B	NA	NA	-0.820105	0.605954	NA	NA
rs12132064	rs12132064	1	28718554	TMEM200B	-0.585223	0.877297	NA	NA	NA	NA
rs12137141	rs12137141	1	30171995	TMEM200B	NA	NA	-0.738739	0.791598	NA	NA
rs12139517	rs12139517	1	28823671	TMEM200B	-0.616588	0.853371	NA	NA	NA	NA
rs16832828	rs16832828	1	30203687	TMEM200B	NA	NA	0.875006	0.872503	NA	NA
rs185477301	rs185477301	1	28706562	TMEM200B	NA	NA	-0.580677	0.864305	NA	NA
rs1866967	rs1866967	1	30185662	TMEM200B	0.843628	0.830016	NA	NA	NA	NA
rs201234535	rs201234535	1	28892307	TMEM200B	NA	NA	0.824418	0.604929	NA	NA
rs212297	rs212297	1	29723516	TMEM200B	NA	NA	-0.511022	0.875489	NA	NA
rs2486200	rs2486200	1	29363985	TMEM200B	-0.742007	0.803925	NA	NA	NA	NA
rs267656	rs267656	1	30407225	TMEM200B	-1.37096	0.6704	NA	NA	NA	NA
rs2840757	NA	1	28832923	TMEM200B	-0.60988	0.853475	NA	NA	NA	NA
rs2840758	rs2840758	1	28833494	TMEM200B	NA	NA	0.658773	0.784306	NA	NA
rs2985327	rs2985327	1	29319480	TMEM200B	-0.773609	0.841901	NA	NA	NA	NA
rs4259710	rs4259710	1	30184426	TMEM200B	0.754133	0.845516	NA	NA	NA	NA
rs4654322	rs4654322	1	29151245	TMEM200B	NA	NA	0.703353	0.747943	NA	NA
rs4654327	rs4654327	1	29190138	TMEM200B	-0.890864	0.617903	NA	NA	NA	NA
rs4908400	rs4908400	1	28690628	TMEM200B	NA	NA	0.797366	0.682693	NA	NA
rs529520	rs529520	1	29174946	TMEM200B	NA	NA	0.75167	0.814713	NA	NA
rs595725	rs595725	1	29172715	TMEM200B	NA	NA	0.859294	0.789087	NA	NA
rs6657867	rs6657867	1	28696852	TMEM200B	NA	NA	0.64596	0.803745	NA	NA
rs67856516	rs67856516	1	28697135	TMEM200B	NA	NA	0.693071	0.729168	NA	NA
rs74664341	rs74664341	1	28685602	TMEM200B	NA	NA	0.797366	0.682693	NA	NA
rs7512834	rs7512834	1	30322046	TMEM200B	NA	NA	-0.644577	0.88108	NA	NA
rs75170128	rs75170128	1	29253011	TMEM200B	1.23579	0.865404	NA	NA	NA	NA
rs752685	rs752685	1	30369220	TMEM200B	NA	NA	-0.576346	0.836379	NA	NA
rs7556668	rs7556668	1	28617464	TMEM200B	NA	NA	0.761798	0.745019	NA	NA
rs797397	rs797397	1	29151183	TMEM200B	NA	NA	0.85672	0.737648	NA	NA
rs894220	rs894220	1	30183014	TMEM200B	0.522021	0.872619	NA	NA	NA	NA
rs9426442	rs9426442	1	28901455	TMEM200B	-0.663356	0.86866	NA	NA	NA	NA
JHU_1.8796929	rs11583654	1	8796930	TMEM201	NA	NA	0.172486	0.825645	NA	NA
JHU_1.8979306	NA	1	8979307	TMEM201	0.21578	0.873311	NA	NA	NA	NA
JHU_1.9247911	rs61494110	1	9247912	TMEM201	NA	NA	-0.301915	0.84244	NA	NA
JHU_1.9322900	rs114466775	1	9322901	TMEM201	NA	NA	-0.176476	0.872842	NA	NA
JHU_1.9329106	NA	1	9329107	TMEM201	-0.24832	0.870412	NA	NA	NA	NA
JHU_1.9331020	NA	1	9331021	TMEM201	0.427964	0.86706	-0.404906	0.675775	NA	NA
JHU_1.9381035	rs114575891	1	9381036	TMEM201	NA	NA	-0.276506	0.632997	NA	NA
JHU_1.9420264	rs77856416	1	9420265	TMEM201	0.403958	0.836891	NA	NA	NA	NA
JHU_1.9689292	NA	1	9689293	TMEM201	0.386657	0.874758	NA	NA	NA	NA
rs10864368	rs10864368	1	8918313	TMEM201	-0.26351	0.879278	0.192253	0.871174	NA	NA
rs11121371	rs11121371	1	9392728	TMEM201	NA	NA	0.164176	0.793323	NA	NA
rs112716735	NA	1	8999331	TMEM201	0.335601	0.834359	NA	NA	NA	NA
rs113211696	rs113211696	1	8835010	TMEM201	NA	NA	-0.179644	0.785306	NA	NA
rs12034719	rs12034719	1	8960153	TMEM201	NA	NA	0.252262	0.834716	NA	NA
rs12567592	rs12567592	1	8788907	TMEM201	NA	NA	0.164902	0.849329	NA	NA
rs12751466	rs12751466	1	9147856	TMEM201	NA	NA	0.183538	0.842153	NA	NA
rs4465231	rs4465231	1	9347278	TMEM201	-0.369784	0.836206	NA	NA	NA	NA
rs505141	rs505141	1	10488314	TMEM201	NA	NA	0.173281	0.825976	NA	NA
rs619928	rs619928	1	9358681	TMEM201	-0.220699	0.877485	NA	NA	NA	NA
rs6665631	rs6665631	1	8978514	TMEM201	0.224665	0.860555	NA	NA	NA	NA
rs72857041	rs72857041	1	10644149	TMEM201	0.42641	0.786623	NA	NA	NA	NA
rs729829	rs729829	1	9158997	TMEM201	NA	NA	0.192515	0.841994	NA	NA
rs7418410	rs7418410	1	10236402	TMEM201	NA	NA	-0.290644	0.858927	NA	NA
rs7513880	rs7513880	1	8839300	TMEM201	NA	NA	-0.173032	0.800866	NA	NA
rs76632330	rs76632330	1	9713850	TMEM201	NA	NA	0.377377	0.862839	NA	NA
JHU_1.212345519	rs11119868	1	212345520	TMEM206	-0.226827	0.811323	NA	NA	NA	NA
JHU_1.212761967	rs368811029	1	212761968	TMEM206	-0.290758	0.784653	NA	NA	NA	NA
JHU_1.212766168	rs12048268	1	212766169	TMEM206	-0.21028	0.84737	NA	NA	NA	NA
JHU_1.213486521	rs58311192	1	213486522	TMEM206	-0.401453	0.871663	-0.237157	0.844558	NA	NA
JHU_1.213516733	rs77691911	1	213516734	TMEM206	-0.26384	0.747758	NA	NA	NA	NA
JHU_1.213541722	rs73091936	1	213541723	TMEM206	NA	NA	-0.165709	0.870343	NA	NA
rs10863985	rs10863985	1	212874826	TMEM206	NA	NA	0.175297	0.879108	NA	NA
rs11119884	rs11119884	1	212400146	TMEM206	-0.301969	0.818757	-0.154152	0.847068	NA	NA
rs11120067	rs11120067	1	213094557	TMEM206	NA	NA	0.122134	0.875969	NA	NA
rs11120120	rs11120120	1	213564008	TMEM206	0.422877	0.770017	NA	NA	NA	NA
rs2230780	rs2230780	1	211544785	TMEM206	NA	NA	0.237746	0.83838	NA	NA
rs2940085	rs2940085	1	212973330	TMEM206	-0.305579	0.744075	-0.144303	0.830709	NA	NA
rs3010784	rs3010784	1	213171249	TMEM206	NA	NA	-0.209472	0.797068	NA	NA
rs3795842	rs3795842	1	212799949	TMEM206	0.209619	0.862653	NA	NA	NA	NA
rs4951651	rs4951651	1	213080601	TMEM206	0.268801	0.827393	NA	NA	NA	NA
rs6682064	rs6682064	1	212767840	TMEM206	-0.21028	0.84737	NA	NA	NA	NA
rs6682947	rs6682947	1	213069783	TMEM206	0.247027	0.873443	NA	NA	NA	NA
rs7551878	NA	1	213568239	TMEM206	0.290461	0.788267	NA	NA	NA	NA
rs76984531	rs76984531	1	212620671	TMEM206	-0.315666	0.851408	NA	NA	NA	NA
rs963327	rs963327	1	213037624	TMEM206	0.209519	0.868189	NA	NA	NA	NA
JHU_1.26701258	rs12037543	1	26701259	TMEM222	NA	NA	-0.152706	0.875141	NA	NA
JHU_1.26906939	rs282181	1	26906940	TMEM222	0.209994	0.838901	NA	NA	NA	NA
JHU_1.26914113	rs372432873	1	26914114	TMEM222	0.255002	0.8563	0.249283	0.803309	NA	NA
JHU_1.26974352	rs74429201	1	26974353	TMEM222	0.179618	0.856024	0.25396	0.312464	NA	NA
JHU_1.28125478	rs369226016	1	28125479	TMEM222	-0.249715	0.85984	NA	NA	NA	NA
JHU_1.28168871	NA	1	28168872	TMEM222	NA	NA	0.181288	0.711393	NA	NA
JHU_1.28181626	NA	1	28181627	TMEM222	NA	NA	0.181288	0.711393	NA	NA
rs1064196	rs1064196	1	26887592	TMEM222	NA	NA	-0.11798	0.851441	NA	NA
rs11247691	rs11247691	1	28148561	TMEM222	NA	NA	0.181288	0.711393	NA	NA
rs12726763	rs12726763	1	27958245	TMEM222	NA	NA	-0.156893	0.664065	NA	NA
rs17162247	rs17162247	1	26924308	TMEM222	0.146356	0.835145	0.117639	0.866983	NA	NA
rs17162257	rs17162257	1	26929002	TMEM222	NA	NA	-0.127194	0.810943	NA	NA
rs1736540	rs1736540	1	28053477	TMEM222	NA	NA	0.27649	0.355877	NA	NA
rs2925524	rs2925524	1	26835742	TMEM222	NA	NA	-0.237114	0.83669	NA	NA
rs35327731	rs35327731	1	27403402	TMEM222	NA	NA	-0.263571	0.166929	NA	NA
rs371666600	rs371666600	1	28173659	TMEM222	-0.300158	0.809376	NA	NA	NA	NA
rs3737803	NA	1	27960792	TMEM222	-0.299781	0.555507	NA	NA	NA	NA
rs5810	rs5810	1	27426219	TMEM222	0.141966	0.871104	NA	NA	NA	NA
rs6598858	rs6598858	1	26909765	TMEM222	NA	NA	-0.122542	0.880933	NA	NA
rs6691864	rs6691864	1	27965892	TMEM222	-0.166643	0.874861	NA	NA	NA	NA
rs72879049	rs72879049	1	26926993	TMEM222	0.165605	0.835204	0.144568	0.835307	NA	NA
rs75173727	rs75173727	1	28620730	TMEM222	NA	NA	0.254125	0.861531	NA	NA
rs7531313	rs7531313	1	27782390	TMEM222	NA	NA	0.130584	0.811004	NA	NA
rs8559	rs8559	1	28564252	TMEM222	NA	NA	-0.12285	0.880518	NA	NA
JHU_1.32014070	NA	1	32014071	TMEM234	NA	NA	0.429346	0.563816	NA	NA
JHU_1.33439043	NA	1	33439044	TMEM234	NA	NA	0.423126	0.789059	NA	NA
rs111570278	rs111570278	1	32374183	TMEM234	0.273517	0.771737	NA	NA	NA	NA
rs114701285	rs114701285	1	32300332	TMEM234	NA	NA	0.237218	0.775637	NA	NA
rs11589051	rs11589051	1	32155472	TMEM234	-0.179715	0.867907	NA	NA	NA	NA
rs11811263	rs11811263	1	32172623	TMEM234	NA	NA	0.17359	0.814008	NA	NA
rs4478858	rs4478858	1	31883925	TMEM234	NA	NA	-0.181039	0.748159	NA	NA
rs67415556	rs67415556	1	32422112	TMEM234	-0.173396	0.825268	NA	NA	NA	NA
rs744455	rs744455	1	32557486	TMEM234	0.156797	0.877269	NA	NA	NA	NA
rs7529327	NA	1	32032752	TMEM234	-0.207807	0.874861	NA	NA	NA	NA
rs7532525	NA	1	31921069	TMEM234	NA	NA	-0.206469	0.608736	NA	NA
rs75725724	rs75725724	1	32172534	TMEM234	NA	NA	0.205328	0.766057	NA	NA
rs76683037	rs76683037	1	31681266	TMEM234	NA	NA	-0.178626	0.880019	NA	NA
JHU_1.31564340	rs79927772	1	31564341	TMEM39B	NA	NA	-0.2666	0.793157	NA	NA
JHU_1.31597009	NA	1	31597010	TMEM39B	0.503315	0.876661	NA	NA	NA	NA
JHU_1.31639424	rs115247636	1	31639425	TMEM39B	-0.339216	0.879068	-0.403713	0.734274	NA	NA
JHU_1.31681482	rs56091015	1	31681483	TMEM39B	NA	NA	0.315241	0.775772	NA	NA
JHU_1.31685252	rs12032979	1	31685253	TMEM39B	NA	NA	0.315241	0.775772	NA	NA
JHU_1.31692850	rs10549719	1	31692851	TMEM39B	-0.77621	0.783518	NA	NA	NA	NA
JHU_1.31769751	rs41412349	1	31769752	TMEM39B	0.612405	0.558386	NA	NA	NA	NA
JHU_1.32406147	NA	1	32406148	TMEM39B	NA	NA	-0.394903	0.853147	NA	NA
JHU_1.32619191	NA	1	32619192	TMEM39B	NA	NA	0.383169	0.856029	NA	NA
rs10798827	rs10798827	1	31682312	TMEM39B	NA	NA	0.315241	0.775772	NA	NA
rs11811263	rs11811263	1	32172623	TMEM39B	0.255541	0.871587	NA	NA	NA	NA
rs12076870	rs12076870	1	32321694	TMEM39B	0.398249	0.871104	NA	NA	NA	NA
rs2185419	rs2185419	1	31606783	TMEM39B	-0.312135	0.831454	NA	NA	NA	NA
rs3818788	rs3818788	1	32158374	TMEM39B	NA	NA	-0.324916	0.815857	NA	NA
rs41272141	rs41272141	1	31837516	TMEM39B	0.612405	0.558386	NA	NA	NA	NA
rs4245634	rs4245634	1	32002287	TMEM39B	NA	NA	-0.338325	0.858571	NA	NA
rs6701667	NA	1	31707971	TMEM39B	-0.270027	0.878368	NA	NA	NA	NA
rs72887586	rs72887586	1	31571560	TMEM39B	NA	NA	-0.282242	0.872659	NA	NA
rs72891326	rs72891326	1	31671386	TMEM39B	-0.272514	0.881051	NA	NA	NA	NA
rs78534196	rs78534196	1	32009292	TMEM39B	NA	NA	-0.338325	0.858571	NA	NA
rs945215	rs945215	1	32121548	TMEM39B	NA	NA	-0.445843	0.743949	NA	NA
rs9970421	rs9970421	1	31779459	TMEM39B	0.594091	0.409805	NA	NA	NA	NA
JHU_1.24933038	rs57510194	1	24933039	TMEM50A	0.140772	0.86018	NA	NA	NA	NA
JHU_1.24962556	rs74062086	1	24962557	TMEM50A	0.197413	0.859056	NA	NA	NA	NA
JHU_1.25023333	NA	1	25023334	TMEM50A	0.25678	0.728776	0.158413	0.745019	NA	NA
JHU_1.25049679	NA	1	25049680	TMEM50A	-0.187249	0.55999	NA	NA	NA	NA
JHU_1.25131598	NA	1	25131599	TMEM50A	-0.271555	0.850086	-0.158268	0.878834	NA	NA
JHU_1.25171305	rs115149164	1	25171306	TMEM50A	0.296975	0.42425	0.180646	0.477744	NA	NA
JHU_1.25193287	rs12093725	1	25193288	TMEM50A	-0.213852	0.853475	NA	NA	NA	NA
JHU_1.25294194	rs7523328	1	25294195	TMEM50A	-0.201688	0.502732	NA	NA	NA	NA
JHU_1.25297473	NA	1	25297474	TMEM50A	0.232105	0.870856	NA	NA	NA	NA
JHU_1.25299746	rs12131497	1	25299747	TMEM50A	0.152268	0.795347	NA	NA	NA	NA
JHU_1.25603960	NA	1	25603961	TMEM50A	NA	NA	0.0922035	0.788365	NA	NA
JHU_1.25667538	rs3093572	1	25667539	TMEM50A	-0.141286	0.853822	-0.0946528	0.831114	NA	NA
JHU_1.25697210	NA	1	25697211	TMEM50A	NA	NA	0.191587	0.764139	NA	NA
JHU_1.26059649	rs2744770	1	26059650	TMEM50A	NA	NA	-0.109919	0.877746	NA	NA
exm33001	rs609320	1	25717365	TMEM50A	0.322304	0.728281	NA	NA	NA	NA
exm33143	rs114583297	1	25890188	TMEM50A	0.242262	0.833374	NA	NA	NA	NA
rs1003699	rs1003699	1	25242576	TMEM50A	-0.201943	0.709089	-0.137412	0.61234	NA	NA
rs1005735	rs1005735	1	25264162	TMEM50A	NA	NA	-0.0863986	0.872233	NA	NA
rs10903027	rs10903027	1	25402624	TMEM50A	NA	NA	-0.10386	0.875489	NA	NA
rs10903129	rs10903129	1	25768937	TMEM50A	NA	NA	0.112561	0.844558	NA	NA
rs11247915	rs11247915	1	26650550	TMEM50A	0.115604	0.867045	NA	NA	NA	NA
rs11249171	rs11249171	1	25073571	TMEM50A	NA	NA	-0.0871387	0.851541	NA	NA
rs11249215	rs11249215	1	25297184	TMEM50A	-0.189897	0.6098	NA	NA	NA	NA
rs11249216	rs11249216	1	25297217	TMEM50A	0.137104	0.81432	NA	NA	NA	NA
rs11249248	rs11249248	1	25753051	TMEM50A	NA	NA	0.134738	0.703645	NA	NA
rs113043753	rs113043753	1	24934762	TMEM50A	0.140772	0.86018	NA	NA	NA	NA
rs115283122	rs115283122	1	25177523	TMEM50A	0.296975	0.42425	0.180646	0.477744	NA	NA
rs11588172	rs11588172	1	25421990	TMEM50A	-0.205388	0.847806	-0.173553	0.619103	NA	NA
rs11802413	rs11802413	1	25760920	TMEM50A	NA	NA	0.112561	0.844558	NA	NA
rs11803482	rs11803482	1	26080955	TMEM50A	NA	NA	0.159677	0.25699	NA	NA
rs11808194	rs11808194	1	24780927	TMEM50A	-0.174063	0.878759	NA	NA	NA	NA
rs12062985	rs12062985	1	24937258	TMEM50A	0.141577	0.860398	NA	NA	NA	NA
rs12065278	rs12065278	1	24877458	TMEM50A	-0.138939	0.851607	NA	NA	NA	NA
rs12069719	rs12069719	1	26411918	TMEM50A	0.129975	0.860959	NA	NA	NA	NA
rs12072473	rs12072473	1	26353367	TMEM50A	NA	NA	-0.113117	0.871645	NA	NA
rs12085979	rs12085979	1	24962221	TMEM50A	0.197413	0.859056	NA	NA	NA	NA
rs12087614	rs12087614	1	24963647	TMEM50A	0.169228	0.881459	NA	NA	NA	NA
rs12095513	rs12095513	1	24873860	TMEM50A	0.193844	0.771791	NA	NA	NA	NA
rs17163588	rs17163588	1	26450009	TMEM50A	0.134039	0.87939	NA	NA	NA	NA
rs185511	rs185511	1	24857086	TMEM50A	NA	NA	0.0995618	0.874596	NA	NA
rs1984521	rs1984521	1	25237811	TMEM50A	NA	NA	0.154626	0.811015	NA	NA
rs2185151	rs2185151	1	25069939	TMEM50A	NA	NA	-0.081669	0.877149	NA	NA
rs2257611	rs2257611	1	25634205	TMEM50A	0.236656	0.787367	NA	NA	NA	NA
rs2275950	rs2275950	1	26385003	TMEM50A	NA	NA	-0.082944	0.852008	NA	NA
rs2786875	rs2786875	1	26061266	TMEM50A	NA	NA	-0.15676	0.78673	NA	NA
rs2802315	rs2802315	1	26362194	TMEM50A	NA	NA	-0.0765972	0.871824	NA	NA
rs2885174	rs2885174	1	25021037	TMEM50A	0.145705	0.854076	NA	NA	NA	NA
rs3093588	rs3093588	1	25669656	TMEM50A	-0.141286	0.853822	-0.0946528	0.831114	NA	NA
rs311432	rs311432	1	25316924	TMEM50A	-0.156568	0.847202	NA	NA	NA	NA
rs34131388	rs34131388	1	25849851	TMEM50A	NA	NA	0.0892184	0.86704	NA	NA
rs34933589	rs34933589	1	25788198	TMEM50A	NA	NA	0.112561	0.844558	NA	NA
rs35189648	rs35189648	1	25841631	TMEM50A	NA	NA	0.120517	0.832492	NA	NA
rs35225089	rs35225089	1	25813620	TMEM50A	0.145069	0.863947	0.0907746	0.869362	NA	NA
rs35431118	rs35431118	1	25800790	TMEM50A	NA	NA	0.112561	0.844558	NA	NA
rs35589882	rs35589882	1	25807095	TMEM50A	0.141726	0.870844	0.0884564	0.876492	NA	NA
rs35614701	rs35614701	1	25798123	TMEM50A	0.145069	0.863947	0.0907746	0.869362	NA	NA
rs35886763	rs35886763	1	25828758	TMEM50A	0.145069	0.863947	0.0907746	0.869362	NA	NA
rs35941602	rs35941602	1	25840046	TMEM50A	NA	NA	0.147075	0.616073	NA	NA
rs3890756	rs3890756	1	25140825	TMEM50A	-0.165609	0.764577	NA	NA	NA	NA
rs3927482	NA	1	25646933	TMEM50A	0.236576	0.763205	NA	NA	NA	NA
rs4233458	rs4233458	1	26615616	TMEM50A	0.139064	0.830122	NA	NA	NA	NA
rs4649013	rs4649013	1	25015514	TMEM50A	-0.179126	0.754814	NA	NA	NA	NA
rs4649085	rs4649085	1	25778832	TMEM50A	0.145069	0.863947	0.0907746	0.869362	NA	NA
rs61775206	rs61775206	1	25825781	TMEM50A	NA	NA	0.112561	0.844558	NA	NA
rs62623442	rs62623442	1	24932223	TMEM50A	0.140772	0.86018	NA	NA	NA	NA
rs6667299	rs6667299	1	25158500	TMEM50A	NA	NA	-0.0856006	0.858192	NA	NA
rs66844552	rs66844552	1	25802056	TMEM50A	0.145069	0.863947	0.0907746	0.869362	NA	NA
rs6690896	rs6690896	1	25305607	TMEM50A	NA	NA	-0.191838	0.795495	NA	NA
rs6696025	rs6696025	1	26617774	TMEM50A	0.222503	0.803514	NA	NA	NA	NA
rs6699113	rs6699113	1	25777743	TMEM50A	0.145069	0.863947	0.0907746	0.869362	NA	NA
rs74060620	rs74060620	1	25309727	TMEM50A	NA	NA	-0.124211	0.875728	NA	NA
rs74060714	rs74060714	1	25472538	TMEM50A	NA	NA	-0.103227	0.86135	NA	NA
rs7534070	rs7534070	1	25498175	TMEM50A	-0.299437	0.837102	-0.168903	0.877836	NA	NA
rs7535297	NA	1	25513931	TMEM50A	0.183917	0.757733	NA	NA	NA	NA
rs7535482	rs7535482	1	24695114	TMEM50A	NA	NA	0.0951828	0.723837	NA	NA
rs7554255	rs7554255	1	25778106	TMEM50A	0.145069	0.863947	0.0907746	0.869362	NA	NA
rs76887930	rs76887930	1	24861335	TMEM50A	NA	NA	-0.118659	0.847289	NA	NA
rs78299428	rs78299428	1	26111079	TMEM50A	NA	NA	-0.184417	0.759972	NA	NA
rs807263	NA	1	26098350	TMEM50A	NA	NA	-0.0962668	0.855862	NA	NA
rs926438	rs926438	1	25753638	TMEM50A	NA	NA	0.134738	0.703645	NA	NA
rs9438880	rs9438880	1	25322574	TMEM50A	-0.20418	0.851016	NA	NA	NA	NA
rs9438906	rs9438906	1	25764548	TMEM50A	NA	NA	-0.0909285	0.846053	NA	NA
JHU_1.14762319	rs3889321	1	14762320	TMEM51	NA	NA	0.162155	0.84097	NA	NA
JHU_1.14922805	rs9429260	1	14922806	TMEM51	0.221997	0.840855	NA	NA	NA	NA
JHU_1.15100800	rs4661525	1	15100801	TMEM51	NA	NA	0.157028	0.786701	NA	NA
JHU_1.15113806	rs1737361	1	15113807	TMEM51	NA	NA	-0.114794	0.8537	NA	NA
JHU_1.15119167	rs72636686	1	15119168	TMEM51	-0.286043	0.879411	NA	NA	NA	NA
JHU_1.15174787	rs11586321	1	15174788	TMEM51	NA	NA	-0.199077	0.875141	NA	NA
JHU_1.15194558	rs112936470	1	15194559	TMEM51	NA	NA	-0.346176	0.661135	NA	NA
JHU_1.15372346	rs60170739	1	15372347	TMEM51	-0.29575	0.861421	NA	NA	NA	NA
JHU_1.15555615	rs12734436	1	15555616	TMEM51	NA	NA	0.166383	0.707563	NA	NA
JHU_1.15578966	rs1616011	1	15578967	TMEM51	-0.329594	0.826454	NA	NA	NA	NA
JHU_1.15608876	rs575530	1	15608877	TMEM51	-0.283857	0.756521	NA	NA	NA	NA
JHU_1.15608894	rs575487	1	15608895	TMEM51	-0.283857	0.756521	NA	NA	NA	NA
JHU_1.15746068	rs2496314	1	15746069	TMEM51	-0.231871	0.868483	NA	NA	NA	NA
JHU_1.16069927	rs74054849	1	16069928	TMEM51	0.287428	0.728716	NA	NA	NA	NA
JHU_1.16129578	rs72647179	1	16129579	TMEM51	NA	NA	-0.130386	0.829428	NA	NA
JHU_1.16152675	NA	1	16152676	TMEM51	NA	NA	-0.135592	0.745019	NA	NA
JHU_1.16224661	rs112161446	1	16224662	TMEM51	NA	NA	0.19485	0.863082	NA	NA
JHU_1.16517090	rs55988537	1	16517091	TMEM51	0.232799	0.867045	NA	NA	NA	NA
rs10803289	rs10803289	1	14934220	TMEM51	0.230706	0.82112	NA	NA	NA	NA
rs114867866	rs114867866	1	14670212	TMEM51	-0.467561	0.831384	NA	NA	NA	NA
rs11580170	rs11580170	1	15909744	TMEM51	-0.244159	0.839394	NA	NA	NA	NA
rs11590716	rs11590716	1	15131141	TMEM51	NA	NA	0.137318	0.858456	NA	NA
rs12046543	rs12046543	1	15381162	TMEM51	0.308691	0.731347	NA	NA	NA	NA
rs12057431	rs12057431	1	15392450	TMEM51	0.239572	0.81922	NA	NA	NA	NA
rs12738424	rs12738424	1	14878714	TMEM51	NA	NA	-0.129489	0.850432	NA	NA
rs1317249	rs1317249	1	14905843	TMEM51	0.211495	0.852424	NA	NA	NA	NA
rs138040686	NA	1	16385762	TMEM51	-0.424286	0.87067	-0.261132	0.848911	NA	NA
rs1416625	rs1416625	1	14629449	TMEM51	0.219006	0.845251	NA	NA	NA	NA
rs1497406	rs1497406	1	16505320	TMEM51	NA	NA	-0.215975	0.854324	NA	NA
rs16849136	rs16849136	1	15320461	TMEM51	NA	NA	-0.123972	0.829893	NA	NA
rs16851179	rs16851179	1	15377086	TMEM51	0.202237	0.868851	NA	NA	NA	NA
rs1737349	rs1737349	1	15124318	TMEM51	NA	NA	-0.114048	0.878771	NA	NA
rs2076566	rs2076566	1	15389862	TMEM51	-0.217898	0.873558	NA	NA	NA	NA
rs2486774	rs2486774	1	14800247	TMEM51	-0.245304	0.866225	-0.144529	0.859416	NA	NA
rs28505459	rs28505459	1	16407824	TMEM51	-0.440005	0.511013	-0.159719	0.88026	NA	NA
rs28550594	rs28550594	1	16415589	TMEM51	-0.242501	0.835304	-0.133724	0.852974	NA	NA
rs28695308	rs28695308	1	16406162	TMEM51	-0.43818	0.856378	NA	NA	NA	NA
rs35442415	rs35442415	1	15553483	TMEM51	NA	NA	0.156184	0.74922	NA	NA
rs4661310	rs4661310	1	15320449	TMEM51	0.344437	0.808897	NA	NA	NA	NA
rs4661317	NA	1	15400054	TMEM51	NA	NA	-0.129078	0.868948	NA	NA
rs4661540	rs4661540	1	15202204	TMEM51	0.298655	0.812133	NA	NA	NA	NA
rs4661546	rs4661546	1	15231846	TMEM51	0.246654	0.859953	NA	NA	NA	NA
rs4661572	rs4661572	1	15402156	TMEM51	-0.23028	0.849467	-0.134396	0.845599	NA	NA
rs4661575	rs4661575	1	15414413	TMEM51	-0.244035	0.749423	-0.109446	0.874372	NA	NA
rs4661661	rs4661661	1	16161836	TMEM51	NA	NA	-0.137338	0.781493	NA	NA
rs4661681	rs4661681	1	16321523	TMEM51	NA	NA	-0.280592	0.842224	NA	NA
rs4661718	rs4661718	1	16505908	TMEM51	NA	NA	-0.155821	0.866896	NA	NA
rs56673124	NA	1	16414497	TMEM51	NA	NA	0.171767	0.830933	NA	NA
rs572953	rs572953	1	15609117	TMEM51	-0.283857	0.756521	NA	NA	NA	NA
rs58390403	rs58390403	1	15604874	TMEM51	NA	NA	-0.184877	0.792831	NA	NA
rs58436786	NA	1	15227680	TMEM51	NA	NA	-0.24182	0.587365	NA	NA
rs59043169	rs59043169	1	15554495	TMEM51	NA	NA	0.186402	0.725723	NA	NA
rs59861862	rs59861862	1	15129859	TMEM51	NA	NA	0.266938	0.812893	NA	NA
rs61744357	rs61744357	1	16134072	TMEM51	NA	NA	-0.144715	0.743472	NA	NA
rs61772194	rs61772194	1	15373533	TMEM51	NA	NA	-0.154057	0.84097	NA	NA
rs61774066	rs61774066	1	14960378	TMEM51	-0.41482	0.680334	NA	NA	NA	NA
rs72636662	rs72636662	1	15107254	TMEM51	-0.303844	0.866225	NA	NA	NA	NA
rs72870876	rs72870876	1	14759756	TMEM51	NA	NA	0.162468	0.853592	NA	NA
rs72882505	rs72882505	1	16151285	TMEM51	NA	NA	-0.145461	0.739055	NA	NA
rs72887136	rs72887136	1	16397870	TMEM51	NA	NA	0.115981	0.852292	NA	NA
rs74058927	rs74058927	1	14973245	TMEM51	-0.297932	0.592994	-0.15132	0.737021	NA	NA
rs7520597	rs7520597	1	15585613	TMEM51	-0.459703	0.822315	-0.273202	0.800045	NA	NA
rs76751311	rs76751311	1	14973030	TMEM51	-0.225039	0.854883	-0.134202	0.843255	NA	NA
rs77325051	rs77325051	1	15754172	TMEM51	-0.417987	0.805486	NA	NA	NA	NA
rs77870948	rs77870948	1	16260513	TMEM51	NA	NA	0.19485	0.863082	NA	NA
rs79010161	rs79010161	1	15579692	TMEM51	-0.30963	0.843898	NA	NA	NA	NA
rs79412974	rs79412974	1	15791778	TMEM51	NA	NA	0.163849	0.844558	NA	NA
rs804130	rs804130	1	15125699	TMEM51	NA	NA	-0.129168	0.826675	NA	NA
rs804136	rs804136	1	15133668	TMEM51	NA	NA	-0.168365	0.737292	NA	NA
rs924202	rs924202	1	16442847	TMEM51	-0.395272	0.733769	-0.235517	0.691494	NA	NA
JHU_1.44199422	NA	1	44199423	TMEM53	-0.354209	0.882263	NA	NA	NA	NA
JHU_1.44342531	rs7536198	1	44342532	TMEM53	NA	NA	0.201851	0.874219	NA	NA
JHU_1.44574264	rs6687432	1	44574265	TMEM53	-0.351266	0.85997	NA	NA	NA	NA
JHU_1.45086578	rs72671946	1	45086579	TMEM53	NA	NA	0.129072	0.879605	NA	NA
JHU_1.45590723	rs79707103	1	45590724	TMEM53	NA	NA	-0.29435	0.86989	NA	NA
rs10736426	rs10736426	1	45984353	TMEM53	NA	NA	-0.138985	0.840075	NA	NA
rs115440605	rs115440605	1	44858516	TMEM53	-0.425496	0.769065	NA	NA	NA	NA
rs12043384	rs12043384	1	46075609	TMEM53	NA	NA	-0.214352	0.87265	NA	NA
rs12127289	rs12127289	1	45057363	TMEM53	-0.221059	0.866326	NA	NA	NA	NA
rs12732315	rs12732315	1	44980434	TMEM53	0.26019	0.882383	NA	NA	NA	NA
rs12749754	rs12749754	1	44984932	TMEM53	0.29659	0.865302	NA	NA	NA	NA
rs1472661	rs1472661	1	44209075	TMEM53	NA	NA	0.120828	0.86932	NA	NA
rs17522918	rs17522918	1	45987574	TMEM53	NA	NA	0.234257	0.770932	NA	NA
rs2242637	rs2242637	1	44401384	TMEM53	NA	NA	0.170718	0.715415	NA	NA
rs270716	rs270716	1	45054866	TMEM53	0.200627	0.850827	NA	NA	NA	NA
rs270764	rs270764	1	45024342	TMEM53	-0.353488	0.593377	NA	NA	NA	NA
rs2822	rs2822	1	45117300	TMEM53	NA	NA	-0.254574	0.848852	NA	NA
rs2994537	rs2994537	1	44981824	TMEM53	-0.177163	0.87727	NA	NA	NA	NA
rs3012025	rs3012025	1	45080294	TMEM53	0.307053	0.881152	NA	NA	NA	NA
rs37458	rs37458	1	44290530	TMEM53	NA	NA	-0.131855	0.875067	NA	NA
rs3768439	rs3768439	1	45113326	TMEM53	-0.624631	0.580352	NA	NA	NA	NA
rs3866641	rs3866641	1	44886533	TMEM53	-0.213467	0.839245	NA	NA	NA	NA
rs6697117	rs6697117	1	44772093	TMEM53	0.265228	0.830539	NA	NA	NA	NA
rs6697354	rs6697354	1	44151015	TMEM53	NA	NA	0.13647	0.853147	NA	NA
rs72671903	rs72671903	1	45055761	TMEM53	NA	NA	-0.282887	0.833357	NA	NA
rs74655528	rs74655528	1	44335071	TMEM53	NA	NA	0.197341	0.833224	NA	NA
rs781770	rs781770	1	44974119	TMEM53	-0.327443	0.590983	NA	NA	NA	NA
rs882803	rs882803	1	45976147	TMEM53	NA	NA	-0.138985	0.840075	NA	NA
JHU_1.24856499	rs74910695	1	24856500	TMEM57	NA	NA	-0.0704218	0.879154	NA	NA
JHU_1.24858081	NA	1	24858082	TMEM57	NA	NA	-0.0878659	0.830793	NA	NA
JHU_1.25185718	rs7552800	1	25185719	TMEM57	0.0938524	0.87348	NA	NA	NA	NA
JHU_1.25193287	rs12093725	1	25193288	TMEM57	NA	NA	0.126785	0.789714	NA	NA
JHU_1.25294194	rs7523328	1	25294195	TMEM57	-0.0929877	0.861177	0.0739633	0.84265	NA	NA
JHU_1.25309022	rs147806002	1	25309023	TMEM57	0.14868	0.864165	NA	NA	NA	NA
JHU_1.25361891	rs77382695	1	25361892	TMEM57	0.149225	0.847202	NA	NA	NA	NA
JHU_1.25556785	NA	1	25556786	TMEM57	0.13806	0.770017	NA	NA	NA	NA
JHU_1.25697210	NA	1	25697211	TMEM57	NA	NA	-0.183876	0.596551	NA	NA
JHU_1.25721146	NA	1	25721147	TMEM57	0.142608	0.855966	NA	NA	NA	NA
JHU_1.26077693	rs115217004	1	26077694	TMEM57	NA	NA	-0.110361	0.876383	NA	NA
JHU_1.26081636	rs114057503	1	26081637	TMEM57	0.159252	0.786476	NA	NA	NA	NA
JHU_1.26115809	rs75340861	1	26115810	TMEM57	-0.305423	0.265779	NA	NA	NA	NA
JHU_1.26345329	rs79666123	1	26345330	TMEM57	-0.282775	0.618709	NA	NA	NA	NA
JHU_1.26363693	rs116236270	1	26363694	TMEM57	-0.282775	0.618709	NA	NA	NA	NA
JHU_1.26395990	NA	1	26395991	TMEM57	NA	NA	-0.121851	0.57425	NA	NA
JHU_1.26427250	NA	1	26427251	TMEM57	NA	NA	-0.137186	0.413084	NA	NA
JHU_1.26429343	rs2783712	1	26429344	TMEM57	NA	NA	-0.0716122	0.87565	NA	NA
JHU_1.26429355	rs61776573	1	26429356	TMEM57	NA	NA	-0.103889	0.786751	NA	NA
rs10158545	rs10158545	1	24909403	TMEM57	-0.214152	0.749642	NA	NA	NA	NA
rs11247937	rs11247937	1	26699157	TMEM57	-0.0901151	0.872875	NA	NA	NA	NA
rs11249215	rs11249215	1	25297184	TMEM57	-0.101917	0.831372	NA	NA	NA	NA
rs114333457	rs114333457	1	25519832	TMEM57	NA	NA	-0.141681	0.870553	NA	NA
rs115482291	rs115482291	1	26015436	TMEM57	NA	NA	-0.114386	0.874373	NA	NA
rs11588172	rs11588172	1	25421990	TMEM57	-0.155914	0.809215	NA	NA	NA	NA
rs12057593	rs12057593	1	25554230	TMEM57	0.137224	0.867679	NA	NA	NA	NA
rs12058626	rs12058626	1	26062613	TMEM57	-0.182151	0.770901	NA	NA	NA	NA
rs12082465	rs12082465	1	26084799	TMEM57	-0.197023	0.570802	NA	NA	NA	NA
rs12145714	rs12145714	1	26527255	TMEM57	-0.0896344	0.847498	NA	NA	NA	NA
rs12732367	rs12732367	1	26522723	TMEM57	0.126385	0.877365	NA	NA	NA	NA
rs17163588	rs17163588	1	26450009	TMEM57	NA	NA	-0.104585	0.60385	NA	NA
rs195724	rs195724	1	24791917	TMEM57	0.13107	0.715616	NA	NA	NA	NA
rs195726	rs195726	1	24793346	TMEM57	NA	NA	-0.0686411	0.880114	NA	NA
rs1984521	rs1984521	1	25237811	TMEM57	0.150263	0.863597	NA	NA	NA	NA
rs2259849	rs2259849	1	26474251	TMEM57	-0.0886254	0.87826	NA	NA	NA	NA
rs2802314	rs2802314	1	26431337	TMEM57	NA	NA	-0.0759765	0.861971	NA	NA
rs2997443	rs2997443	1	26392436	TMEM57	NA	NA	0.131863	0.847815	NA	NA
rs3131513	rs3131513	1	25193155	TMEM57	NA	NA	0.17541	0.73366	NA	NA
rs3816539	rs3816539	1	26786627	TMEM57	0.0815043	0.877201	NA	NA	NA	NA
rs4659375	rs4659375	1	26804090	TMEM57	0.0896787	0.846568	NA	NA	NA	NA
rs56078105	rs56078105	1	26718380	TMEM57	0.0786135	0.857372	NA	NA	NA	NA
rs6657616	rs6657616	1	26527951	TMEM57	-0.0860895	0.855512	NA	NA	NA	NA
rs6662768	rs6662768	1	25251938	TMEM57	NA	NA	-0.0948205	0.781493	NA	NA
rs6683792	rs6683792	1	26743903	TMEM57	-0.0840049	0.86939	NA	NA	NA	NA
rs72882897	rs72882897	1	26398765	TMEM57	NA	NA	-0.118419	0.604512	NA	NA
rs72884757	rs72884757	1	26423231	TMEM57	NA	NA	-0.0859682	0.86117	NA	NA
rs7414501	rs7414501	1	25527781	TMEM57	NA	NA	-0.113344	0.828613	NA	NA
rs74641019	rs74641019	1	26343275	TMEM57	-0.282775	0.618709	NA	NA	NA	NA
rs74748732	rs74748732	1	24800382	TMEM57	NA	NA	0.130723	0.746811	NA	NA
rs7532866	rs7532866	1	26741544	TMEM57	0.0908046	0.817762	NA	NA	NA	NA
rs7535297	NA	1	25513931	TMEM57	NA	NA	-0.086	0.823631	NA	NA
rs75643939	rs75643939	1	25418803	TMEM57	NA	NA	0.100523	0.872832	NA	NA
rs77344422	rs77344422	1	25874676	TMEM57	0.155239	0.76192	NA	NA	NA	NA
rs78036957	rs78036957	1	25289197	TMEM57	NA	NA	-0.0996585	0.785172	NA	NA
rs80162707	rs80162707	1	25371849	TMEM57	0.187345	0.808977	NA	NA	NA	NA
rs807061	rs807061	1	26242882	TMEM57	NA	NA	-0.0693495	0.867077	NA	NA
rs9424380	rs9424380	1	24849240	TMEM57	NA	NA	-0.0801563	0.868841	NA	NA
rs9438621	rs9438621	1	26722384	TMEM57	-0.0843117	0.879707	NA	NA	NA	NA
JHU_1.53564197	rs3766771	1	53564198	TMEM59	NA	NA	0.0714109	0.726866	NA	NA
JHU_1.53565882	NA	1	53565883	TMEM59	NA	NA	0.0714109	0.726866	NA	NA
JHU_1.53602970	rs67615846	1	53602971	TMEM59	0.10698	0.820042	NA	NA	NA	NA
JHU_1.54275334	rs1181158	1	54275335	TMEM59	NA	NA	0.0675827	0.830634	NA	NA
JHU_1.55080843	rs7548565	1	55080844	TMEM59	NA	NA	-0.0922868	0.808568	NA	NA
JHU_1.55094277	NA	1	55094278	TMEM59	NA	NA	-0.118977	0.793594	NA	NA
JHU_1.55192740	NA	1	55192741	TMEM59	-0.128314	0.825901	NA	NA	NA	NA
JHU_1.55195699	rs11800874	1	55195700	TMEM59	NA	NA	-0.0787266	0.771442	NA	NA
JHU_1.55401669	rs11206475	1	55401670	TMEM59	NA	NA	0.0574014	0.873394	NA	NA
JHU_1.55456441	rs2249490	1	55456442	TMEM59	NA	NA	0.0663537	0.784774	NA	NA
JHU_1.55456452	rs2249484	1	55456453	TMEM59	NA	NA	0.072472	0.731574	NA	NA
kgp15859642	rs3765018	1	55168298	TMEM59	NA	NA	0.083831	0.879453	NA	NA
rs10888768	rs10888768	1	53615541	TMEM59	NA	NA	0.0588155	0.809715	NA	NA
rs11206109	rs11206109	1	53606080	TMEM59	0.10698	0.820042	NA	NA	NA	NA
rs11206355	rs11206355	1	54905582	TMEM59	NA	NA	-0.0526289	0.86375	NA	NA
rs1154	rs1154	1	54492569	TMEM59	NA	NA	-0.0580727	0.879395	NA	NA
rs11587058	NA	1	53580839	TMEM59	NA	NA	-0.0675214	0.76744	NA	NA
rs1180967	rs1180967	1	55217734	TMEM59	NA	NA	-0.0948204	0.817301	NA	NA
rs1181145	rs1181145	1	54272330	TMEM59	0.0781147	0.849275	0.0570444	0.817844	NA	NA
rs12067895	rs12067895	1	54389471	TMEM59	0.0872089	0.840855	0.0756598	0.65791	NA	NA
rs12078646	rs12078646	1	54606522	TMEM59	NA	NA	-0.108559	0.490317	NA	NA
rs12095916	rs12095916	1	54588636	TMEM59	-0.0842013	0.864609	NA	NA	NA	NA
rs12117661	rs12117661	1	55487346	TMEM59	NA	NA	0.0550714	0.835672	NA	NA
rs12408462	rs12408462	1	54626640	TMEM59	NA	NA	-0.120903	0.823197	NA	NA
rs12752888	rs12752888	1	54992939	TMEM59	NA	NA	0.0660931	0.804858	NA	NA
rs1416096	rs1416096	1	53808658	TMEM59	0.0755108	0.881328	NA	NA	NA	NA
rs1543369	rs1543369	1	54907935	TMEM59	NA	NA	0.0624345	0.791814	NA	NA
rs17107797	rs17107797	1	53530368	TMEM59	-0.152364	0.794249	-0.11644	0.693275	NA	NA
rs17107831	rs17107831	1	53535499	TMEM59	0.139476	0.844016	0.0888841	0.870788	NA	NA
rs1883783	rs1883783	1	54890956	TMEM59	NA	NA	0.073694	0.861332	NA	NA
rs1999175	rs1999175	1	54616753	TMEM59	NA	NA	0.0963795	0.79962	NA	NA
rs199946930	NA	1	55199420	TMEM59	NA	NA	-0.0787266	0.771442	NA	NA
rs2026110	rs2026110	1	54601232	TMEM59	-0.0760971	0.869039	NA	NA	NA	NA
rs2108035	rs2108035	1	55218155	TMEM59	NA	NA	-0.0882791	0.811111	NA	NA
rs2242274	NA	1	53568980	TMEM59	0.0891584	0.863713	0.0750533	0.755782	NA	NA
rs2294514	rs2294514	1	54432019	TMEM59	NA	NA	0.0645496	0.852292	NA	NA
rs2479409	rs2479409	1	55504650	TMEM59	-0.116676	0.881328	NA	NA	NA	NA
rs2495513	rs2495513	1	55457815	TMEM59	0.0905231	0.860219	0.0736329	0.772384	NA	NA
rs2788034	rs2788034	1	53777513	TMEM59	0.0891761	0.826951	0.0561371	0.858192	NA	NA
rs2806271	rs2806271	1	53587718	TMEM59	NA	NA	-0.0838022	0.780777	NA	NA
rs299864	rs299864	1	55004406	TMEM59	-0.128225	0.881435	-0.143764	0.451877	NA	NA
rs34418279	rs34418279	1	53608425	TMEM59	-0.0942048	0.878016	-0.0762511	0.810728	NA	NA
rs3737829	rs3737829	1	55203135	TMEM59	NA	NA	-0.0787266	0.771442	NA	NA
rs3737989	rs3737989	1	53600078	TMEM59	0.106786	0.859448	NA	NA	NA	NA
rs375536610	rs375536610	1	54252198	TMEM59	NA	NA	0.0578269	0.861056	NA	NA
rs376137425	NA	1	54922322	TMEM59	NA	NA	0.0628672	0.769095	NA	NA
rs3766775	rs3766775	1	53567546	TMEM59	NA	NA	-0.0717335	0.785011	NA	NA
rs4061073	rs4061073	1	54696743	TMEM59	0.105669	0.82497	NA	NA	NA	NA
rs4439383	rs4439383	1	55241954	TMEM59	NA	NA	-0.0864196	0.875489	NA	NA
rs4926653	rs4926653	1	55196099	TMEM59	NA	NA	0.0711169	0.755558	NA	NA
rs4927040	rs4927040	1	54294766	TMEM59	-0.161682	0.855003	NA	NA	NA	NA
rs4927123	rs4927123	1	54922003	TMEM59	NA	NA	0.0684958	0.825759	NA	NA
rs4927176	rs4927176	1	55354335	TMEM59	0.143927	0.588641	0.0803033	0.787538	NA	NA
rs608386	rs608386	1	54716823	TMEM59	-0.129022	0.880606	NA	NA	NA	NA
rs651381	rs651381	1	54450998	TMEM59	0.11557	0.857557	NA	NA	NA	NA
rs6588467	rs6588467	1	53630304	TMEM59	NA	NA	-0.052972	0.877569	NA	NA
rs6588530	rs6588530	1	55193716	TMEM59	-0.128314	0.825901	NA	NA	NA	NA
rs6695931	rs6695931	1	55212984	TMEM59	NA	NA	-0.07979	0.72887	NA	NA
rs67994040	rs67994040	1	55275558	TMEM59	NA	NA	-0.135701	0.843543	NA	NA
rs682615	rs682615	1	55301220	TMEM59	NA	NA	0.083094	0.825214	NA	NA
rs72895742	rs72895742	1	55264632	TMEM59	NA	NA	0.0799494	0.877162	NA	NA
rs74073632	rs74073632	1	54888165	TMEM59	NA	NA	-0.0518706	0.876535	NA	NA
rs7512248	rs7512248	1	54978948	TMEM59	NA	NA	-0.0593907	0.858164	NA	NA
rs7535922	rs7535922	1	53814038	TMEM59	-0.0892004	0.798333	NA	NA	NA	NA
rs7551288	rs7551288	1	55338679	TMEM59	0.113078	0.869941	NA	NA	NA	NA
rs759914	rs759914	1	55465594	TMEM59	-0.0777805	0.876224	NA	NA	NA	NA
rs77314204	rs77314204	1	55080767	TMEM59	NA	NA	-0.114824	0.844431	NA	NA
rs78872535	rs78872535	1	55458886	TMEM59	-0.163281	0.757531	NA	NA	NA	NA
rs946448	rs946448	1	54661150	TMEM59	-0.0959577	0.868189	-0.0724633	0.828913	NA	NA
JHU_1.225444604	rs655529	1	225444605	TMEM63A	NA	NA	-0.145194	0.789706	NA	NA
JHU_1.225965026	rs74775197	1	225965027	TMEM63A	-0.287573	0.824204	NA	NA	NA	NA
JHU_1.225990506	rs7526526	1	225990507	TMEM63A	NA	NA	-0.185739	0.808568	NA	NA
JHU_1.226982893	rs115444268	1	226982894	TMEM63A	NA	NA	0.261389	0.844558	NA	NA
kgp15286371	rs2292565	1	226065291	TMEM63A	NA	NA	-0.128657	0.875852	NA	NA
rs10799325	rs10799325	1	225998744	TMEM63A	NA	NA	0.201139	0.735083	NA	NA
rs10799355	NA	1	226665284	TMEM63A	0.150717	0.858132	NA	NA	NA	NA
rs11580276	rs11580276	1	226202334	TMEM63A	0.176112	0.831963	NA	NA	NA	NA
rs11808474	rs11808474	1	226195946	TMEM63A	0.194442	0.836967	0.137527	0.858242	NA	NA
rs1417523	rs1417523	1	225611118	TMEM63A	NA	NA	-0.119706	0.814552	NA	NA
rs16845004	rs16845004	1	225697802	TMEM63A	0.279995	0.842207	0.267886	0.65791	NA	NA
rs1891000	rs1891000	1	225689665	TMEM63A	NA	NA	0.141733	0.867149	NA	NA
rs2038393	rs2038393	1	226135132	TMEM63A	NA	NA	0.108651	0.881023	NA	NA
rs2615074	rs2615074	1	225933475	TMEM63A	NA	NA	0.120972	0.876298	NA	NA
rs2740168	rs2740168	1	226020988	TMEM63A	-0.168058	0.805948	-0.158761	0.562015	NA	NA
rs2794396	NA	1	225934658	TMEM63A	NA	NA	0.124201	0.870397	NA	NA
rs3105571	rs3105571	1	225288534	TMEM63A	0.372396	0.78871	0.233137	0.869322	NA	NA
rs360102	rs360102	1	226067862	TMEM63A	-0.15259	0.872172	-0.117554	0.864129	NA	NA
rs3817268	rs3817268	1	226019371	TMEM63A	NA	NA	0.15622	0.741049	NA	NA
rs584720	rs584720	1	225427066	TMEM63A	NA	NA	-0.132126	0.837336	NA	NA
rs61835429	rs61835429	1	226639062	TMEM63A	-0.443151	0.581333	-0.223772	0.874297	NA	NA
rs61835431	rs61835431	1	226650581	TMEM63A	-0.443151	0.581333	-0.223772	0.874297	NA	NA
rs627414	rs627414	1	225442953	TMEM63A	NA	NA	0.16836	0.605868	NA	NA
rs664855	rs664855	1	225419456	TMEM63A	NA	NA	0.138818	0.827581	NA	NA
rs6661000	rs6661000	1	227062050	TMEM63A	NA	NA	0.130551	0.875141	NA	NA
rs6672161	rs6672161	1	225941031	TMEM63A	-0.299396	0.842846	NA	NA	NA	NA
rs6701838	rs6701838	1	225894423	TMEM63A	NA	NA	-0.128488	0.874751	NA	NA
rs672832	rs672832	1	225494568	TMEM63A	NA	NA	0.159149	0.78175	NA	NA
rs708754	rs708754	1	226785742	TMEM63A	NA	NA	-0.101603	0.853494	NA	NA
rs75691342	rs75691342	1	225616378	TMEM63A	-0.261958	0.862497	NA	NA	NA	NA
rs78555892	rs78555892	1	225553284	TMEM63A	NA	NA	0.192312	0.856043	NA	NA
JHU_1.45590723	rs79707103	1	45590724	TMEM69	NA	NA	-0.301666	0.826675	NA	NA
JHU_1.46359270	rs61296343	1	46359271	TMEM69	-0.340877	0.755188	NA	NA	NA	NA
JHU_1.46796898	rs12092426	1	46796899	TMEM69	NA	NA	0.297296	0.787965	NA	NA
JHU_1.46899911	rs60081306	1	46899912	TMEM69	-0.287151	0.821303	NA	NA	NA	NA
JHU_1.46934172	rs78300092	1	46934173	TMEM69	-0.236061	0.800422	NA	NA	NA	NA
JHU_1.46934202	rs6689966	1	46934203	TMEM69	-0.230216	0.783838	NA	NA	NA	NA
JHU_1.47026361	rs142862589	1	47026362	TMEM69	-0.397937	0.821895	NA	NA	NA	NA
rs1006216	rs1006216	1	45909994	TMEM69	-0.215319	0.822409	NA	NA	NA	NA
rs11211276	rs11211276	1	46905802	TMEM69	-0.304318	0.839245	NA	NA	NA	NA
rs11573588	rs11573588	1	45293090	TMEM69	NA	NA	-0.27381	0.834627	NA	NA
rs12057238	rs12057238	1	45258141	TMEM69	NA	NA	-0.100104	0.873465	NA	NA
rs1250	rs1250	1	46094027	TMEM69	NA	NA	0.138097	0.869067	NA	NA
rs12738318	rs12738318	1	45929589	TMEM69	0.170021	0.87296	NA	NA	NA	NA
rs12743512	rs12743512	1	45954033	TMEM69	0.172878	0.861654	NA	NA	NA	NA
rs12751934	rs12751934	1	45165414	TMEM69	NA	NA	0.188371	0.876271	NA	NA
rs1572379	rs1572379	1	45369086	TMEM69	NA	NA	-0.116707	0.843059	NA	NA
rs3737742	rs3737742	1	46901047	TMEM69	-0.287151	0.821303	NA	NA	NA	NA
rs3923304	rs3923304	1	45274841	TMEM69	NA	NA	-0.249896	0.855005	NA	NA
rs4660351	rs4660351	1	46947097	TMEM69	NA	NA	0.114822	0.876492	NA	NA
rs60736242	rs60736242	1	46948751	TMEM69	-0.225366	0.780796	NA	NA	NA	NA
rs6687917	NA	1	46898338	TMEM69	NA	NA	-0.145497	0.85652	NA	NA
rs76108244	rs76108244	1	46931854	TMEM69	-0.21239	0.811363	NA	NA	NA	NA
rs781226	rs781226	1	45872662	TMEM69	0.150867	0.880606	NA	NA	NA	NA
JHU_1.155458488	NA	1	155458489	TMEM79	NA	NA	0.315699	0.873333	NA	NA
JHU_1.155611989	rs4638121	1	155611990	TMEM79	-0.237522	0.859953	NA	NA	NA	NA
JHU_1.155744508	rs112412750	1	155744509	TMEM79	0.384998	0.88125	NA	NA	NA	NA
JHU_1.156630787	rs116246257	1	156630788	TMEM79	0.47366	0.708112	NA	NA	NA	NA
JHU_1.156856374	rs113355680	1	156856375	TMEM79	-0.42958	0.819835	NA	NA	NA	NA
JHU_1.157215651	rs12402445	1	157215652	TMEM79	NA	NA	0.376402	0.737021	NA	NA
kgp5866660	NA	1	156883215	TMEM79	NA	NA	0.25784	0.863072	NA	NA
rs10494309	rs10494309	1	157118421	TMEM79	NA	NA	-0.188053	0.812606	NA	NA
rs10752617	rs10752617	1	156663983	TMEM79	NA	NA	-0.233127	0.811004	NA	NA
rs10908510	rs10908510	1	156597408	TMEM79	NA	NA	-0.236178	0.772745	NA	NA
rs11264352	rs11264352	1	155255837	TMEM79	NA	NA	0.232108	0.666238	NA	NA
rs11264527	rs11264527	1	156667399	TMEM79	NA	NA	-0.199434	0.851702	NA	NA
rs115195161	rs115195161	1	156679184	TMEM79	NA	NA	0.217217	0.826246	NA	NA
rs115848564	rs115848564	1	156494894	TMEM79	NA	NA	0.400898	0.86119	NA	NA
rs1176537	rs1176537	1	157062696	TMEM79	0.319644	0.853223	NA	NA	NA	NA
rs1176559	rs1176559	1	157138969	TMEM79	NA	NA	0.431036	0.141613	NA	NA
rs12041331	rs12041331	1	156869714	TMEM79	NA	NA	0.167071	0.847218	NA	NA
rs12566888	rs12566888	1	156869047	TMEM79	NA	NA	-0.181899	0.841281	NA	NA
rs1361744	rs1361744	1	156610688	TMEM79	NA	NA	-0.171704	0.873394	NA	NA
rs1591785	rs1591785	1	157206284	TMEM79	NA	NA	0.151392	0.880076	NA	NA
rs16837198	NA	1	156105962	TMEM79	NA	NA	0.265387	0.874658	NA	NA
rs16837396	rs16837396	1	156419282	TMEM79	NA	NA	-0.271295	0.87489	NA	NA
rs16838103	rs16838103	1	157089530	TMEM79	0.384981	0.856124	NA	NA	NA	NA
rs2644592	rs2644592	1	156875764	TMEM79	0.234358	0.860036	NA	NA	NA	NA
rs3737224	NA	1	156879580	TMEM79	NA	NA	0.244675	0.844634	NA	NA
rs617232	rs617232	1	155643147	TMEM79	-0.237522	0.859953	NA	NA	NA	NA
rs6671668	rs6671668	1	157149788	TMEM79	NA	NA	-0.23949	0.793564	NA	NA
rs74610158	rs74610158	1	156048559	TMEM79	-0.40273	0.870432	NA	NA	NA	NA
rs75139642	rs75139642	1	156601569	TMEM79	NA	NA	-0.347845	0.627565	NA	NA
rs76047153	rs76047153	1	157257832	TMEM79	NA	NA	0.279449	0.830244	NA	NA
JHU_1.204161533	rs66807287	1	204161534	TMEM81	0.485274	0.766502	NA	NA	NA	NA
JHU_1.204645504	rs67662085	1	204645505	TMEM81	NA	NA	-0.344421	0.87623	NA	NA
JHU_1.204705606	rs11810553	1	204705607	TMEM81	NA	NA	-0.729367	0.837226	NA	NA
JHU_1.204800005	rs7530404	1	204800006	TMEM81	-0.907297	0.871841	NA	NA	NA	NA
JHU_1.205715572	rs199882740	1	205715573	TMEM81	NA	NA	-0.475018	0.739683	NA	NA
JHU_1.205776777	rs79202825	1	205776778	TMEM81	NA	NA	-0.35038	0.86932	NA	NA
exm140504	NA	1	204120952	TMEM81	NA	NA	-0.494622	0.866983	NA	NA
exm142158	NA	1	205272918	TMEM81	0.632248	0.823156	NA	NA	NA	NA
rs11240325	rs11240325	1	204955329	TMEM81	0.768501	0.868978	NA	NA	NA	NA
rs11240341	rs11240341	1	205015284	TMEM81	NA	NA	0.663269	0.69344	NA	NA
rs11240368	rs11240368	1	205110929	TMEM81	0.42161	0.854645	NA	NA	NA	NA
rs11240695	rs11240695	1	204158132	TMEM81	0.372749	0.852815	NA	NA	NA	NA
rs114328632	rs114328632	1	204982054	TMEM81	NA	NA	0.638103	0.87805	NA	NA
rs11806951	rs11806951	1	205439494	TMEM81	NA	NA	-0.317564	0.85908	NA	NA
rs12117194	rs12117194	1	205040943	TMEM81	-0.439006	0.757216	NA	NA	NA	NA
rs12120488	rs12120488	1	205456128	TMEM81	NA	NA	0.864293	0.761886	NA	NA
rs12126276	rs12126276	1	205494508	TMEM81	NA	NA	-0.539263	0.425348	NA	NA
rs12143943	rs12143943	1	204572071	TMEM81	NA	NA	0.637506	0.689503	NA	NA
rs12239515	rs12239515	1	204703480	TMEM81	0.440445	0.800717	NA	NA	NA	NA
rs12759719	NA	1	205890679	TMEM81	-0.93945	0.857228	NA	NA	NA	NA
rs1473537	rs1473537	1	205905368	TMEM81	0.504887	0.803839	NA	NA	NA	NA
rs16855869	rs16855869	1	205513384	TMEM81	-0.9821	0.693163	NA	NA	NA	NA
rs17335392	rs17335392	1	204595899	TMEM81	0.57893	0.82497	NA	NA	NA	NA
rs1887976	NA	1	205407521	TMEM81	-0.49727	0.846272	NA	NA	NA	NA
rs2012130	rs2012130	1	204717211	TMEM81	0.432698	0.832276	NA	NA	NA	NA
rs2149819	rs2149819	1	204632333	TMEM81	0.642794	0.881254	NA	NA	NA	NA
rs3014607	rs3014607	1	204343719	TMEM81	-0.381099	0.873623	NA	NA	NA	NA
rs3125167	NA	1	204327442	TMEM81	0.841215	0.861786	NA	NA	NA	NA
rs3795578	rs3795578	1	204112984	TMEM81	NA	NA	0.610136	0.424525	NA	NA
rs3924585	rs3924585	1	204166082	TMEM81	-0.44155	0.85315	NA	NA	NA	NA
rs4951043	rs4951043	1	204074865	TMEM81	NA	NA	-0.380681	0.828913	NA	NA
rs4951087	rs4951087	1	204609194	TMEM81	0.576648	0.492723	NA	NA	NA	NA
rs4951090	rs4951090	1	204618533	TMEM81	0.839044	0.829053	0.908701	0.736064	NA	NA
rs4951316	rs4951316	1	204161490	TMEM81	0.485274	0.766502	NA	NA	NA	NA
rs4951373	rs4951373	1	204392257	TMEM81	-0.63762	0.75327	NA	NA	NA	NA
rs57145779	rs57145779	1	205458538	TMEM81	0.451493	0.800514	NA	NA	NA	NA
rs58145004	rs58145004	1	204599400	TMEM81	0.752745	0.814887	NA	NA	NA	NA
rs59051280	rs59051280	1	205444653	TMEM81	NA	NA	-0.351197	0.877537	NA	NA
rs61029411	rs61029411	1	204077306	TMEM81	NA	NA	0.432459	0.723837	NA	NA
rs61822590	rs61822590	1	205759243	TMEM81	NA	NA	-0.443684	0.86132	NA	NA
rs6668945	rs6668945	1	204097502	TMEM81	0.362589	0.856573	NA	NA	NA	NA
rs6680376	rs6680376	1	204700526	TMEM81	-0.421507	0.840864	NA	NA	NA	NA
rs6694490	rs6694490	1	205806179	TMEM81	NA	NA	-0.33658	0.874153	NA	NA
rs6701922	rs6701922	1	204883953	TMEM81	0.39398	0.809069	NA	NA	NA	NA
rs6702321	rs6702321	1	204667814	TMEM81	NA	NA	-0.346382	0.87414	NA	NA
rs72752051	rs72752051	1	204372617	TMEM81	NA	NA	-0.833612	0.767963	NA	NA
rs74141222	rs74141222	1	205451310	TMEM81	0.486303	0.861481	NA	NA	NA	NA
rs74776034	rs74776034	1	204560360	TMEM81	-0.653519	0.835174	NA	NA	NA	NA
rs7518979	rs7518979	1	205812912	TMEM81	NA	NA	-0.38949	0.839522	NA	NA
rs7545613	rs7545613	1	204966402	TMEM81	-0.702634	0.747391	NA	NA	NA	NA
rs7545755	rs7545755	1	204973609	TMEM81	NA	NA	0.468748	0.70969	NA	NA
rs7553871	rs7553871	1	205562202	TMEM81	-0.424245	0.825539	NA	NA	NA	NA
rs79852451	rs79852451	1	205000476	TMEM81	NA	NA	-0.55551	0.782188	NA	NA
rs940656	rs940656	1	204074152	TMEM81	NA	NA	-0.579567	0.773583	NA	NA
JHU_1.200149127	rs60807696	1	200149128	TMEM9	NA	NA	0.336866	0.834042	NA	NA
JHU_1.200643405	NA	1	200643406	TMEM9	NA	NA	-0.311574	0.86704	NA	NA
JHU_1.200708312	NA	1	200708313	TMEM9	NA	NA	-0.576045	0.722702	NA	NA
JHU_1.201037357	NA	1	201037358	TMEM9	-0.425748	0.833744	NA	NA	NA	NA
JHU_1.201075553	rs73076888	1	201075554	TMEM9	-0.45288	0.800806	-0.416684	0.605868	NA	NA
JHU_1.201097923	rs1998722	1	201097924	TMEM9	NA	NA	0.241099	0.80726	NA	NA
JHU_1.201130813	rs375583003	1	201130814	TMEM9	-0.474281	0.854647	NA	NA	NA	NA
JHU_1.201194232	rs75911280	1	201194233	TMEM9	-0.630052	0.771151	-0.42771	0.831691	NA	NA
JHU_1.201422433	rs115924061	1	201422434	TMEM9	0.938451	0.792334	NA	NA	NA	NA
JHU_1.201754411	rs12146005	1	201754412	TMEM9	-0.286241	0.88125	NA	NA	NA	NA
rs1022361	rs1022361	1	201790270	TMEM9	-0.358671	0.786757	NA	NA	NA	NA
rs10753891	rs10753891	1	201100482	TMEM9	NA	NA	0.296175	0.734479	NA	NA
rs10800762	rs10800762	1	201171007	TMEM9	-0.347917	0.796884	NA	NA	NA	NA
rs10920099	rs10920099	1	201003606	TMEM9	NA	NA	-0.352914	0.839099	NA	NA
rs10920139	rs10920139	1	201155654	TMEM9	NA	NA	0.288474	0.850192	NA	NA
rs10920222	rs10920222	1	201605716	TMEM9	-0.42444	0.85411	NA	NA	NA	NA
rs10920259	rs10920259	1	201797696	TMEM9	0.379508	0.713834	NA	NA	NA	NA
rs10920260	rs10920260	1	201800582	TMEM9	0.34123	0.877821	NA	NA	NA	NA
rs10920315	rs10920315	1	202027170	TMEM9	NA	NA	-0.570471	0.754934	NA	NA
rs10920316	rs10920316	1	202027755	TMEM9	NA	NA	0.430461	0.848825	NA	NA
rs1122482	rs1122482	1	201315520	TMEM9	0.554284	0.785863	NA	NA	NA	NA
rs114087989	rs114087989	1	201176590	TMEM9	-0.651152	0.769513	-0.413243	0.858033	NA	NA
rs11584383	rs11584383	1	200935866	TMEM9	NA	NA	0.362159	0.851456	NA	NA
rs11589881	rs11589881	1	201861481	TMEM9	0.425873	0.850822	NA	NA	NA	NA
rs116698496	rs116698496	1	202128994	TMEM9	NA	NA	0.402884	0.818414	NA	NA
rs11806901	rs11806901	1	201403048	TMEM9	0.361116	0.837167	NA	NA	NA	NA
rs12026046	rs12026046	1	201708422	TMEM9	NA	NA	0.245282	0.872839	NA	NA
rs12030864	rs12030864	1	201596903	TMEM9	-0.479393	0.737294	NA	NA	NA	NA
rs12047681	rs12047681	1	200696859	TMEM9	NA	NA	-0.210115	0.871693	NA	NA
rs12048682	rs12048682	1	201755933	TMEM9	0.613689	0.796842	NA	NA	NA	NA
rs12079819	rs12079819	1	201085420	TMEM9	NA	NA	-0.233557	0.854209	NA	NA
rs12116834	rs12116834	1	201385118	TMEM9	-0.41932	0.878011	NA	NA	NA	NA
rs12137599	rs12137599	1	202124001	TMEM9	-0.520304	0.842867	NA	NA	NA	NA
rs12561765	rs12561765	1	201073691	TMEM9	-0.348718	0.873382	NA	NA	NA	NA
rs12564100	rs12564100	1	201168167	TMEM9	0.849586	0.482146	NA	NA	NA	NA
rs12739671	rs12739671	1	200467395	TMEM9	-0.391263	0.761316	NA	NA	NA	NA
rs1325311	rs1325311	1	201079088	TMEM9	NA	NA	0.291311	0.582185	NA	NA
rs141307130	rs141307130	1	201726764	TMEM9	0.568107	0.797585	NA	NA	NA	NA
rs16847636	rs16847636	1	201037307	TMEM9	NA	NA	0.22711	0.866245	NA	NA
rs17455455	rs17455455	1	201103404	TMEM9	NA	NA	0.421217	0.866318	NA	NA
rs1819291	rs1819291	1	201385061	TMEM9	NA	NA	-0.252295	0.847723	NA	NA
rs2281845	rs2281845	1	201081943	TMEM9	NA	NA	0.239323	0.87565	NA	NA
rs239985	rs239985	1	201711959	TMEM9	NA	NA	-0.263314	0.862242	NA	NA
rs2678209	rs2678209	1	201770929	TMEM9	NA	NA	-0.569339	0.759804	NA	NA
rs2799672	rs2799672	1	201391213	TMEM9	0.428838	0.718684	NA	NA	NA	NA
rs2799680	rs2799680	1	201374677	TMEM9	NA	NA	-0.227939	0.865816	NA	NA
rs296514	rs296514	1	200904137	TMEM9	0.638441	0.806379	NA	NA	NA	NA
rs296543	rs296543	1	200889833	TMEM9	0.428658	0.840095	NA	NA	NA	NA
rs35507614	rs35507614	1	201282573	TMEM9	NA	NA	0.251064	0.859781	NA	NA
rs3752978	rs3752978	1	201115822	TMEM9	NA	NA	0.27043	0.812799	NA	NA
rs3753969	rs3753969	1	201125551	TMEM9	-0.428189	0.765055	-0.263172	0.867131	NA	NA
rs376546085	rs376546085	1	201079235	TMEM9	NA	NA	-0.28481	0.752847	NA	NA
rs3767508	rs3767508	1	201044097	TMEM9	NA	NA	0.293262	0.837634	NA	NA
rs3806358	rs3806358	1	200639683	TMEM9	NA	NA	-0.270939	0.859196	NA	NA
rs4396147	rs4396147	1	200467316	TMEM9	0.465632	0.547936	NA	NA	NA	NA
rs4418638	rs4418638	1	200481934	TMEM9	-0.564023	0.82837	NA	NA	NA	NA
rs4950846	rs4950846	1	201711704	TMEM9	NA	NA	-0.261485	0.846462	NA	NA
rs58258683	rs58258683	1	201080785	TMEM9	NA	NA	0.263957	0.878834	NA	NA
rs58264851	rs58264851	1	201055929	TMEM9	NA	NA	-0.308182	0.771442	NA	NA
rs6674109	rs6674109	1	200469670	TMEM9	NA	NA	-0.39296	0.785565	NA	NA
rs6684689	rs6684689	1	201062164	TMEM9	NA	NA	-0.345415	0.811662	NA	NA
rs6688782	rs6688782	1	201181994	TMEM9	0.40783	0.758711	NA	NA	NA	NA
rs6697016	rs6697016	1	201407782	TMEM9	0.319747	0.845956	NA	NA	NA	NA
rs6704363	rs6704363	1	201096383	TMEM9	NA	NA	0.23433	0.850432	NA	NA
rs68021059	rs68021059	1	201355669	TMEM9	0.473154	0.878032	NA	NA	NA	NA
rs72740851	rs72740851	1	200117453	TMEM9	NA	NA	0.284165	0.828982	NA	NA
rs73079260	rs73079260	1	200505802	TMEM9	NA	NA	0.295628	0.870171	NA	NA
rs73084510	rs73084510	1	201561637	TMEM9	NA	NA	-0.405452	0.856489	NA	NA
rs73087062	rs73087062	1	201181045	TMEM9	-0.482133	0.787876	NA	NA	NA	NA
rs7514015	rs7514015	1	200829992	TMEM9	NA	NA	-0.240477	0.872832	NA	NA
rs7542768	rs7542768	1	201125326	TMEM9	0.801845	0.180913	0.573359	0.274474	NA	NA
rs75765225	rs75765225	1	200533607	TMEM9	NA	NA	-0.540821	0.824978	NA	NA
rs75778318	NA	1	201597362	TMEM9	NA	NA	-0.487568	0.779218	NA	NA
rs77069010	rs77069010	1	201727946	TMEM9	0.460499	0.859479	NA	NA	NA	NA
rs77076086	rs77076086	1	201072649	TMEM9	-0.382304	0.863898	-0.540928	0.0977945	NA	NA
rs78123964	rs78123964	1	201080978	TMEM9	NA	NA	0.389897	0.780975	NA	NA
rs79005449	rs79005449	1	201621101	TMEM9	NA	NA	0.319339	0.8515	NA	NA
rs9427477	rs9427477	1	202032235	TMEM9	-0.398175	0.76079	-0.349902	0.587365	NA	NA
rs9427478	rs9427478	1	202045985	TMEM9	NA	NA	0.261487	0.840219	NA	NA
rs9427727	rs9427727	1	202038945	TMEM9	NA	NA	0.346467	0.783444	NA	NA
JHU_1.111798749	rs7550716	1	111798750	TMIGD3	NA	NA	0.422945	0.857271	NA	NA
JHU_1.112292078	NA	1	112292079	TMIGD3	-0.907591	0.790629	NA	NA	NA	NA
JHU_1.112370081	rs11102339	1	112370082	TMIGD3	-0.795489	0.694477	-0.50723	0.848173	NA	NA
JHU_1.112370098	rs10857907	1	112370099	TMIGD3	-0.795489	0.694477	-0.50723	0.848173	NA	NA
JHU_1.112761853	NA	1	112761854	TMIGD3	NA	NA	0.571546	0.871849	NA	NA
JHU_1.112938526	rs113317037	1	112938527	TMIGD3	NA	NA	-0.748746	0.870286	NA	NA
JHU_1.113009164	NA	1	113009165	TMIGD3	0.753394	0.728196	0.477721	0.86132	NA	NA
rs1058184	rs1058184	1	111215472	TMIGD3	-0.542688	0.85602	-0.670119	0.41351	NA	NA
rs10745313	rs10745313	1	111532786	TMIGD3	0.638856	0.815425	NA	NA	NA	NA
rs10857887	rs10857887	1	112047345	TMIGD3	NA	NA	0.453923	0.811342	NA	NA
rs10857922	rs10857922	1	112591009	TMIGD3	NA	NA	-0.496814	0.857102	NA	NA
rs11102212	rs11102212	1	111642031	TMIGD3	0.792892	0.768176	NA	NA	NA	NA
rs11102472	rs11102472	1	112948319	TMIGD3	-0.694253	0.88125	NA	NA	NA	NA
rs113901470	rs113901470	1	111194181	TMIGD3	NA	NA	-0.879155	0.444076	NA	NA
rs1175641	rs1175641	1	112999227	TMIGD3	-1.52273	0.712936	NA	NA	NA	NA
rs11809927	rs11809927	1	112061134	TMIGD3	0.98557	0.302001	0.579098	0.759029	NA	NA
rs12023354	rs12023354	1	111027692	TMIGD3	-0.628669	0.850086	NA	NA	NA	NA
rs12039707	rs12039707	1	112000344	TMIGD3	NA	NA	0.804804	0.761031	NA	NA
rs12077670	rs12077670	1	112456156	TMIGD3	0.911488	0.788267	NA	NA	NA	NA
rs12119865	rs12119865	1	112945783	TMIGD3	-0.780785	0.847985	NA	NA	NA	NA
rs12139255	rs12139255	1	112132186	TMIGD3	NA	NA	-0.647955	0.847371	NA	NA
rs12748140	rs12748140	1	111080468	TMIGD3	0.574874	0.833243	0.537137	0.732711	NA	NA
rs12749534	rs12749534	1	112929857	TMIGD3	NA	NA	-0.437343	0.836036	NA	NA
rs1281173	rs1281173	1	111094802	TMIGD3	1.00332	0.845028	NA	NA	NA	NA
rs1282288	rs1282288	1	111557266	TMIGD3	0.967886	0.620606	NA	NA	NA	NA
rs1471437	rs1471437	1	112364573	TMIGD3	-0.90017	0.588058	NA	NA	NA	NA
rs1494322	rs1494322	1	111422817	TMIGD3	-0.598729	0.829471	NA	NA	NA	NA
rs1668	rs1668	1	111893958	TMIGD3	0.726242	0.872863	NA	NA	NA	NA
rs17027591	rs17027591	1	111930990	TMIGD3	NA	NA	0.499794	0.879561	NA	NA
rs17635235	rs17635235	1	111192893	TMIGD3	NA	NA	-1.11343	0.640798	NA	NA
rs197414	rs197414	1	112309123	TMIGD3	0.493155	0.877821	NA	NA	NA	NA
rs2078323	rs2078323	1	112374943	TMIGD3	NA	NA	-0.736786	0.835474	NA	NA
rs2232041	rs2232041	1	111494194	TMIGD3	-1.23433	0.756818	-0.852567	0.842867	NA	NA
rs2275798	rs2275798	1	112033480	TMIGD3	NA	NA	0.741714	0.635441	NA	NA
rs2364813	rs2364813	1	112082365	TMIGD3	0.776734	0.868335	NA	NA	NA	NA
rs2365669	rs2365669	1	112362645	TMIGD3	-0.854804	0.832314	NA	NA	NA	NA
rs2492508	rs2492508	1	112941134	TMIGD3	0.594594	0.876661	NA	NA	NA	NA
rs2494015	rs2494015	1	111734122	TMIGD3	-0.576548	0.850698	NA	NA	NA	NA
rs2797537	rs2797537	1	111193595	TMIGD3	NA	NA	-0.48974	0.784255	NA	NA
rs2800903	rs2800903	1	112103432	TMIGD3	-0.538909	0.845334	NA	NA	NA	NA
rs3118208	rs3118208	1	111812709	TMIGD3	NA	NA	-0.455912	0.860656	NA	NA
rs3393	rs3393	1	112042149	TMIGD3	-0.914967	0.788456	NA	NA	NA	NA
rs343769	rs343769	1	111370372	TMIGD3	NA	NA	0.827797	0.872946	NA	NA
rs343819	rs343819	1	111342490	TMIGD3	NA	NA	-0.518557	0.843361	NA	NA
rs351359	rs351359	1	113040277	TMIGD3	-0.526956	0.878216	-0.464905	0.850432	NA	NA
rs351360	rs351360	1	113040421	TMIGD3	0.963906	0.796884	NA	NA	NA	NA
rs351364	rs351364	1	113045061	TMIGD3	NA	NA	-0.445825	0.876434	NA	NA
rs351367	rs351367	1	113049862	TMIGD3	-1.09609	0.234634	-0.692016	0.647838	NA	NA
rs3738298	rs3738298	1	112329551	TMIGD3	-0.737813	0.840855	NA	NA	NA	NA
rs3767602	rs3767602	1	112029763	TMIGD3	NA	NA	0.567561	0.861129	NA	NA
rs3828074	NA	1	113050985	TMIGD3	-1.20505	0.838169	NA	NA	NA	NA
rs4575084	rs4575084	1	111826609	TMIGD3	0.529475	0.876268	NA	NA	NA	NA
rs4838896	rs4838896	1	111821777	TMIGD3	NA	NA	-0.674712	0.864235	NA	NA
rs4839170	rs4839170	1	112369088	TMIGD3	-0.733847	0.799768	-0.561413	0.822192	NA	NA
rs4839171	rs4839171	1	112369354	TMIGD3	-0.795489	0.694477	-0.50723	0.848173	NA	NA
rs4839190	rs4839190	1	112487046	TMIGD3	0.710725	0.661989	0.422534	0.86349	NA	NA
rs4839586	rs4839586	1	111439902	TMIGD3	-0.640159	0.832047	NA	NA	NA	NA
rs590469	rs590469	1	112333836	TMIGD3	1.14038	0.270825	0.711918	0.683559	NA	NA
rs6537666	rs6537666	1	111082521	TMIGD3	0.560417	0.832657	0.588192	0.592137	NA	NA
rs6658287	rs6658287	1	111422676	TMIGD3	NA	NA	-0.710385	0.8779	NA	NA
rs6676798	rs6676798	1	111393436	TMIGD3	-0.565651	0.848339	-0.439595	0.86227	NA	NA
rs6686512	rs6686512	1	111557205	TMIGD3	-0.596488	0.870776	NA	NA	NA	NA
rs6703267	rs6703267	1	112018657	TMIGD3	NA	NA	0.805089	0.786359	NA	NA
rs72981857	rs72981857	1	111812089	TMIGD3	NA	NA	-0.81612	0.871502	NA	NA
rs7543509	rs7543509	1	111051999	TMIGD3	-1.14307	0.836566	NA	NA	NA	NA
rs7545868	rs7545868	1	111543527	TMIGD3	-0.568378	0.873669	NA	NA	NA	NA
rs76388937	rs76388937	1	111785979	TMIGD3	-0.989722	0.836374	NA	NA	NA	NA
rs78299369	rs78299369	1	111956606	TMIGD3	NA	NA	0.68568	0.860216	NA	NA
rs85276	rs85276	1	112309331	TMIGD3	0.493155	0.877821	NA	NA	NA	NA
rs9025	rs9025	1	112026198	TMIGD3	NA	NA	-0.791752	0.85371	NA	NA
rs923824	rs923824	1	111121822	TMIGD3	NA	NA	-0.523708	0.827036	NA	NA
rs9429608	rs9429608	1	112461637	TMIGD3	NA	NA	-0.544411	0.85371	NA	NA
JHU_1.150531379	rs11204664	1	150531380	TNFAIP8L2	0.240436	0.861823	NA	NA	NA	NA
JHU_1.151437155	rs12076945	1	151437156	TNFAIP8L2	-0.41111	0.801371	NA	NA	NA	NA
JHU_1.151693868	rs190402093	1	151693869	TNFAIP8L2	0.41637	0.873543	NA	NA	NA	NA
JHU_1.151995912	NA	1	151995913	TNFAIP8L2	-0.478672	0.781843	NA	NA	NA	NA
rs11805632	rs11805632	1	151995881	TNFAIP8L2	-0.436656	0.782289	NA	NA	NA	NA
rs12125650	rs12125650	1	150760174	TNFAIP8L2	0.389098	0.874861	NA	NA	NA	NA
rs12741361	rs12741361	1	151346333	TNFAIP8L2	NA	NA	0.15209	0.858116	NA	NA
rs200370327	rs200370327	1	151598759	TNFAIP8L2	0.41637	0.873543	NA	NA	NA	NA
rs4971010	rs4971010	1	150515021	TNFAIP8L2	0.198011	0.853068	NA	NA	NA	NA
rs6587622	rs6587622	1	151814405	TNFAIP8L2	-0.285657	0.733632	NA	NA	NA	NA
rs6655975	rs6655975	1	150542128	TNFAIP8L2	-0.21945	0.847435	NA	NA	NA	NA
rs6687866	rs6687866	1	151653312	TNFAIP8L2	-0.200362	0.86562	NA	NA	NA	NA
rs6702842	rs6702842	1	151608096	TNFAIP8L2	-0.26212	0.752238	NA	NA	NA	NA
JHU_1.1710034	NA	1	1710035	TNFRSF14	NA	NA	-0.127961	0.877569	NA	NA
JHU_1.2045379	rs3107144	1	2045380	TNFRSF14	0.148865	0.848203	NA	NA	NA	NA
JHU_1.2053017	NA	1	2053018	TNFRSF14	0.188081	0.732825	NA	NA	NA	NA
JHU_1.2301470	rs2840536	1	2301471	TNFRSF14	-0.196731	0.878014	NA	NA	NA	NA
JHU_1.2405044	NA	1	2405045	TNFRSF14	-0.11859	0.879068	NA	NA	NA	NA
JHU_1.2784558	rs60503509	1	2784559	TNFRSF14	0.270925	0.869307	NA	NA	NA	NA
JHU_1.2798445	rs59554447	1	2798446	TNFRSF14	0.270925	0.869307	NA	NA	NA	NA
JHU_1.2825383	rs57119677	1	2825384	TNFRSF14	0.270925	0.869307	NA	NA	NA	NA
JHU_1.3149453	rs61240755	1	3149454	TNFRSF14	0.312497	0.832858	NA	NA	NA	NA
JHU_1.3313281	rs7535965	1	3313282	TNFRSF14	-0.181098	0.554951	NA	NA	NA	NA
JHU_1.3341627	rs10909943	1	3341628	TNFRSF14	NA	NA	-0.200123	0.838491	NA	NA
rs10797376	rs10797376	1	2917472	TNFRSF14	-0.157083	0.779901	-0.131668	0.846781	NA	NA
rs10909845	rs10909845	1	2876525	TNFRSF14	0.154246	0.87621	NA	NA	NA	NA
rs10909892	rs10909892	1	3112278	TNFRSF14	NA	NA	-0.130578	0.834199	NA	NA
rs10910047	rs10910047	1	2211849	TNFRSF14	-0.12733	0.847959	NA	NA	NA	NA
rs11584295	rs11584295	1	2465329	TNFRSF14	-0.282412	0.782289	-0.261789	0.796213	NA	NA
rs12041925	rs12041925	1	1707740	TNFRSF14	NA	NA	-0.14304	0.855905	NA	NA
rs12119470	rs12119470	1	2218100	TNFRSF14	NA	NA	-0.193736	0.87057	NA	NA
rs1563468	rs1563468	1	2833743	TNFRSF14	0.158923	0.873994	NA	NA	NA	NA
rs1878747	rs1878747	1	1991162	TNFRSF14	-0.136025	0.864165	NA	NA	NA	NA
rs1886730	NA	1	2488608	TNFRSF14	-0.183376	0.74072	-0.177745	0.721873	NA	NA
rs2245703	rs2245703	1	3303446	TNFRSF14	0.166389	0.649602	0.12104	0.851134	NA	NA
rs2279703	rs2279703	1	2306695	TNFRSF14	-0.153887	0.828316	-0.140198	0.847815	NA	NA
rs2477686	NA	1	2392648	TNFRSF14	NA	NA	0.207113	0.813903	NA	NA
rs2483242	rs2483242	1	3345145	TNFRSF14	0.14686	0.825539	NA	NA	NA	NA
rs2483246	NA	1	3349636	TNFRSF14	0.138921	0.794064	NA	NA	NA	NA
rs2490558	NA	1	2022095	TNFRSF14	0.163785	0.812133	NA	NA	NA	NA
rs2493272	rs2493272	1	3349513	TNFRSF14	0.185674	0.622379	0.133509	0.846259	NA	NA
rs2494427	rs2494427	1	2338569	TNFRSF14	-0.145919	0.816692	-0.164455	0.682154	NA	NA
rs2495271	rs2495271	1	2878323	TNFRSF14	-0.162966	0.781078	-0.131156	0.86299	NA	NA
rs262695	NA	1	2144788	TNFRSF14	-0.128254	0.881267	NA	NA	NA	NA
rs263526	rs263526	1	2173504	TNFRSF14	-0.151655	0.865552	NA	NA	NA	NA
rs2651935	rs2651935	1	3086496	TNFRSF14	0.181435	0.696949	NA	NA	NA	NA
rs2840526	rs2840526	1	2283266	TNFRSF14	NA	NA	-0.11598	0.817688	NA	NA
rs2840534	rs2840534	1	2303566	TNFRSF14	NA	NA	0.205732	0.878834	NA	NA
rs28550169	rs28550169	1	1939826	TNFRSF14	-0.173106	0.862983	NA	NA	NA	NA
rs2925499	rs2925499	1	2860931	TNFRSF14	0.219761	0.875212	NA	NA	NA	NA
rs3121823	rs3121823	1	1974895	TNFRSF14	0.155844	0.863164	NA	NA	NA	NA
rs4648807	rs4648807	1	2040898	TNFRSF14	-0.151374	0.80789	NA	NA	NA	NA
rs55833861	rs193224449	1	3343935	TNFRSF14	NA	NA	-0.137197	0.791545	NA	NA
rs59476564	rs59476564	1	2218129	TNFRSF14	0.127077	0.878032	NA	NA	NA	NA
rs6424074	rs6424074	1	3317780	TNFRSF14	-0.181529	0.694179	NA	NA	NA	NA
rs6667605	rs6667605	1	2502780	TNFRSF14	NA	NA	-0.124187	0.84851	NA	NA
rs80233729	NA	1	2307105	TNFRSF14	-0.226492	0.880795	NA	NA	NA	NA
rs897636	rs897636	1	2784092	TNFRSF14	NA	NA	-0.120043	0.819026	NA	NA
rs947354	rs947354	1	3487126	TNFRSF14	NA	NA	-0.130301	0.880377	NA	NA
JHU_1.1061673	rs116007048	1	1061674	TNFRSF18	-0.937162	0.354652	NA	NA	NA	NA
JHU_1.1082828	rs143087458	1	1082829	TNFRSF18	-0.737565	0.680334	NA	NA	NA	NA
JHU_1.1092460	rs114528345	1	1092461	TNFRSF18	-0.813942	0.581333	NA	NA	NA	NA
JHU_1.1105237	NA	1	1105238	TNFRSF18	-0.636116	0.441946	-0.554349	0.823173	NA	NA
JHU_1.1142253	NA	1	1142254	TNFRSF18	NA	NA	0.943694	0.851456	NA	NA
JHU_1.1143103	NA	1	1143104	TNFRSF18	-0.918462	0.620606	NA	NA	NA	NA
JHU_1.1296403	rs111352671	1	1296404	TNFRSF18	NA	NA	0.766902	0.84097	NA	NA
JHU_1.1373481	rs3845296	1	1373482	TNFRSF18	-0.64891	0.862359	NA	NA	NA	NA
JHU_1.1478970	NA	1	1478971	TNFRSF18	-0.709584	0.680937	-0.838861	0.725993	NA	NA
JHU_1.1542720	NA	1	1542721	TNFRSF18	NA	NA	1.08529	0.847831	NA	NA
JHU_1.1648834	NA	1	1648835	TNFRSF18	NA	NA	-0.485313	0.86251	NA	NA
JHU_1.1648964	NA	1	1648965	TNFRSF18	NA	NA	-0.485313	0.86251	NA	NA
JHU_1.1650919	rs36191908	1	1650920	TNFRSF18	NA	NA	-0.513622	0.844558	NA	NA
JHU_1.1874224	rs149771461	1	1874225	TNFRSF18	NA	NA	-0.771077	0.87489	NA	NA
JHU_1.1950543	NA	1	1950544	TNFRSF18	NA	NA	1.04426	0.819366	NA	NA
JHU_1.737262	rs369986014	1	737263	TNFRSF18	-0.589919	0.845374	NA	NA	NA	NA
JHU_1.753404	NA	1	753405	TNFRSF18	0.521301	0.67276	NA	NA	NA	NA
JHU_1.775124	NA	1	775125	TNFRSF18	-0.601819	0.85924	NA	NA	NA	NA
JHU_1.778297	NA	1	778298	TNFRSF18	-0.92069	0.840855	NA	NA	NA	NA
JHU_1.787216	NA	1	787217	TNFRSF18	-1.05932	0.603277	NA	NA	NA	NA
JHU_1.794331	rs12127425	1	794332	TNFRSF18	NA	NA	0.69149	0.860216	NA	NA
JHU_1.828882	NA	1	828883	TNFRSF18	-0.822304	0.532843	NA	NA	NA	NA
JHU_1.870810	NA	1	870811	TNFRSF18	-0.457555	0.881459	NA	NA	NA	NA
JHU_1.902748	rs113967711	1	902749	TNFRSF18	NA	NA	-0.552052	0.858801	NA	NA
JHU_1.919634	rs149496003	1	919635	TNFRSF18	-0.95004	0.856042	NA	NA	NA	NA
JHU_1.929315	NA	1	929316	TNFRSF18	-0.417951	0.847579	NA	NA	NA	NA
JHU_1.942608	rs116505294	1	942609	TNFRSF18	-0.607925	0.864603	NA	NA	NA	NA
JHU_1.992041	NA	1	992042	TNFRSF18	-0.504947	0.772471	NA	NA	NA	NA
exm1542	rs10096144	1	1114668	TNFRSF18	-0.48639	0.854398	NA	NA	NA	NA
exm1918827	rs62639980	1	901922	TNFRSF18	-0.721363	0.839861	NA	NA	NA	NA
exm2070	rs12751100	1	1220954	TNFRSF18	-0.596844	0.747281	NA	NA	NA	NA
exm2110	rs11260579	1	1222267	TNFRSF18	0.53542	0.810758	NA	NA	NA	NA
exm2268640	rs75333668	1	762320	TNFRSF18	-1.17887	0.74082	NA	NA	NA	NA
exm2270	NA	1	1226889	TNFRSF18	-0.583086	0.834709	NA	NA	NA	NA
exm3203	NA	1	1309185	TNFRSF18	0.52426	0.875049	NA	NA	NA	NA
kgp1041823	NA	1	824398	TNFRSF18	-0.42687	0.861049	-0.52363	0.86548	NA	NA
rs111938039	rs111938039	1	1400170	TNFRSF18	-0.668264	0.855688	NA	NA	NA	NA
rs11260603	rs11260603	1	1079198	TNFRSF18	NA	NA	0.669134	0.755302	NA	NA
rs116009746	rs116009746	1	1084794	TNFRSF18	-0.829805	0.532341	NA	NA	NA	NA
rs116383664	NA	1	1115461	TNFRSF18	-0.852761	0.658828	NA	NA	NA	NA
rs11804831	rs11804831	1	1194804	TNFRSF18	-0.947092	0.839413	NA	NA	NA	NA
rs12080505	rs12080505	1	1045606	TNFRSF18	0.625587	0.864165	NA	NA	NA	NA
rs12093154	rs12093154	1	1178925	TNFRSF18	-0.431201	0.881955	NA	NA	NA	NA
rs1320571	rs1320571	1	1120431	TNFRSF18	-0.379977	0.840095	NA	NA	NA	NA
rs13303016	rs13303016	1	1946591	TNFRSF18	NA	NA	0.782754	0.657915	NA	NA
rs13303229	rs13303229	1	897564	TNFRSF18	NA	NA	0.703703	0.866263	NA	NA
rs143000156	rs143000156	1	1365759	TNFRSF18	-1.07788	0.722443	NA	NA	NA	NA
rs149978434	NA	1	779286	TNFRSF18	-0.92069	0.840855	NA	NA	NA	NA
rs1751469	NA	1	1394384	TNFRSF18	0.739432	0.345137	NA	NA	NA	NA
rs190487985	NA	1	1366286	TNFRSF18	-0.507454	0.865904	NA	NA	NA	NA
rs2031709	rs2031709	1	1485984	TNFRSF18	NA	NA	0.951433	0.879551	NA	NA
rs2260423	rs2260423	1	1314707	TNFRSF18	NA	NA	1.13801	0.864305	NA	NA
rs2340591	rs2340591	1	874927	TNFRSF18	0.50592	0.860102	NA	NA	NA	NA
rs2465136	rs2465136	1	990417	TNFRSF18	-0.42085	0.84022	NA	NA	NA	NA
rs2799072	rs2799072	1	990773	TNFRSF18	-0.357317	0.875986	NA	NA	NA	NA
rs28550169	rs28550169	1	1939826	TNFRSF18	0.610821	0.848441	NA	NA	NA	NA
rs3121823	rs3121823	1	1974895	TNFRSF18	NA	NA	0.689114	0.845081	NA	NA
rs3829740	rs3829740	1	909238	TNFRSF18	0.48545	0.878729	NA	NA	NA	NA
rs4018608	rs4018608	1	1203938	TNFRSF18	0.556954	0.78806	NA	NA	NA	NA
rs56351829	rs56351829	1	1935509	TNFRSF18	0.639412	0.845782	1.2056	0.385056	NA	NA
rs6605081	rs6605081	1	1930754	TNFRSF18	0.382087	0.860146	NA	NA	NA	NA
rs6656398	rs6656398	1	1941929	TNFRSF18	NA	NA	0.582393	0.80486	NA	NA
rs6667998	rs6667998	1	1159540	TNFRSF18	-0.788128	0.514009	NA	NA	NA	NA
rs6684487	NA	1	791853	TNFRSF18	-0.743183	0.80789	NA	NA	NA	NA
rs6685581	rs6685581	1	910438	TNFRSF18	-0.561867	0.809382	NA	NA	NA	NA
rs6690515	rs6690515	1	1447325	TNFRSF18	0.559649	0.861018	0.807649	0.78645	NA	NA
rs72897856	rs72897856	1	1542204	TNFRSF18	-0.753486	0.815167	NA	NA	NA	NA
rs74046640	NA	1	1120370	TNFRSF18	0.585431	0.8563	NA	NA	NA	NA
rs74718486	rs74718486	1	931500	TNFRSF18	0.622994	0.828066	NA	NA	NA	NA
rs7526076	rs7526076	1	998395	TNFRSF18	-0.56225	0.700039	NA	NA	NA	NA
rs7532034	rs7532034	1	1603163	TNFRSF18	NA	NA	0.486733	0.870499	NA	NA
rs9777703	rs9777703	1	928836	TNFRSF18	-0.38319	0.872863	NA	NA	NA	NA
JHU_1.11353243	rs77768358	1	11353244	TNFRSF1B	0.4013	0.873167	NA	NA	NA	NA
JHU_1.11485301	rs3010212	1	11485302	TNFRSF1B	-0.348587	0.861119	NA	NA	NA	NA
JHU_1.11489375	rs113617780	1	11489376	TNFRSF1B	-0.662121	0.818574	NA	NA	NA	NA
JHU_1.11637488	rs76163043	1	11637489	TNFRSF1B	-0.70323	0.505763	-0.291016	0.561423	NA	NA
JHU_1.11695698	NA	1	11695699	TNFRSF1B	NA	NA	-0.170507	0.630471	NA	NA
JHU_1.11700582	rs11121792	1	11700583	TNFRSF1B	0.39039	0.77517	NA	NA	NA	NA
JHU_1.11906980	rs198370	1	11906981	TNFRSF1B	0.408268	0.704591	NA	NA	NA	NA
JHU_1.11969643	rs28563140	1	11969644	TNFRSF1B	-0.603379	0.871587	NA	NA	NA	NA
JHU_1.12215100	rs112798149	1	12215101	TNFRSF1B	NA	NA	-0.302742	0.87319	NA	NA
JHU_1.12218624	rs369636723	1	12218625	TNFRSF1B	NA	NA	-0.197187	0.869709	NA	NA
JHU_1.12683122	rs67193068	1	12683123	TNFRSF1B	-0.383803	0.818574	NA	NA	NA	NA
JHU_1.12892214	NA	1	12892215	TNFRSF1B	NA	NA	0.20411	0.826246	NA	NA
JHU_1.13184556	NA	1	13184557	TNFRSF1B	NA	NA	0.194252	0.850813	NA	NA
kgp9227894	rs848433	1	12871936	TNFRSF1B	NA	NA	0.153512	0.876495	NA	NA
rs11121969	rs11121969	1	12785749	TNFRSF1B	0.395256	0.836476	NA	NA	NA	NA
rs111299055	rs111299055	1	11679763	TNFRSF1B	NA	NA	0.193739	0.872489	NA	NA
rs114739517	rs114739517	1	12003965	TNFRSF1B	-0.447983	0.820074	NA	NA	NA	NA
rs11569951	rs11569951	1	12203195	TNFRSF1B	0.680404	0.853919	NA	NA	NA	NA
rs12046038	rs12046038	1	11525533	TNFRSF1B	NA	NA	-0.259805	0.83497	NA	NA
rs12122605	rs12122605	1	11248020	TNFRSF1B	NA	NA	-0.167065	0.821114	NA	NA
rs12132907	NA	1	11766889	TNFRSF1B	0.286728	0.88125	NA	NA	NA	NA
rs12134785	NA	1	11767938	TNFRSF1B	NA	NA	-0.231451	0.876116	NA	NA
rs12144893	rs12144893	1	11519217	TNFRSF1B	-0.636808	0.627634	NA	NA	NA	NA
rs12144924	rs12144924	1	11561937	TNFRSF1B	0.316886	0.820878	NA	NA	NA	NA
rs17038052	rs17038052	1	12587934	TNFRSF1B	0.326647	0.859056	NA	NA	NA	NA
rs198389	rs198389	1	11919271	TNFRSF1B	0.283853	0.869649	0.134168	0.83757	NA	NA
rs235246	rs235246	1	12316584	TNFRSF1B	0.374512	0.8656	NA	NA	NA	NA
rs2744854	rs2744854	1	11419868	TNFRSF1B	0.373266	0.723913	NA	NA	NA	NA
rs2745265	rs2745265	1	11574942	TNFRSF1B	-0.399974	0.74072	NA	NA	NA	NA
rs2817642	rs2817642	1	11644173	TNFRSF1B	0.356486	0.822244	NA	NA	NA	NA
rs3820340	rs3820340	1	11723520	TNFRSF1B	NA	NA	-0.262024	0.852988	NA	NA
rs3891105	rs3891105	1	11595572	TNFRSF1B	-0.488165	0.796884	NA	NA	NA	NA
rs41274528	rs41274528	1	11561164	TNFRSF1B	0.298936	0.847202	NA	NA	NA	NA
rs4364885	rs4364885	1	11655069	TNFRSF1B	0.490977	0.598188	NA	NA	NA	NA
rs4846107	rs4846107	1	12593561	TNFRSF1B	0.382271	0.79924	NA	NA	NA	NA
rs59280112	rs59280112	1	12663958	TNFRSF1B	0.346236	0.872172	NA	NA	NA	NA
rs6540987	rs6540987	1	11703843	TNFRSF1B	0.4766	0.757073	NA	NA	NA	NA
rs6658345	rs6658345	1	11749957	TNFRSF1B	-0.325656	0.86646	NA	NA	NA	NA
rs6676300	rs6676300	1	11925300	TNFRSF1B	0.328236	0.86646	NA	NA	NA	NA
rs6679089	rs6679089	1	11752140	TNFRSF1B	NA	NA	0.145488	0.833383	NA	NA
rs6690493	rs6690493	1	12135526	TNFRSF1B	NA	NA	-0.234928	0.819432	NA	NA
rs6691399	rs6691399	1	12683017	TNFRSF1B	-0.337863	0.833058	NA	NA	NA	NA
rs6699993	rs6699993	1	12683190	TNFRSF1B	-0.328651	0.85434	NA	NA	NA	NA
rs6703959	rs6703959	1	11516244	TNFRSF1B	NA	NA	0.187335	0.857537	NA	NA
rs72644531	rs72644531	1	12775704	TNFRSF1B	-0.761972	0.704459	NA	NA	NA	NA
rs72864766	rs72864766	1	11938399	TNFRSF1B	0.579626	0.730369	NA	NA	NA	NA
rs72864924	rs72864924	1	12274514	TNFRSF1B	0.481568	0.783838	NA	NA	NA	NA
rs734737	rs734737	1	11675059	TNFRSF1B	0.336927	0.868911	NA	NA	NA	NA
rs75438352	rs75438352	1	12551237	TNFRSF1B	NA	NA	-0.294047	0.818434	NA	NA
rs75852540	rs75852540	1	12750702	TNFRSF1B	0.524942	0.854668	NA	NA	NA	NA
rs761087	rs761087	1	11656684	TNFRSF1B	-0.301196	0.858256	-0.135564	0.843817	NA	NA
rs877309	rs877309	1	11489678	TNFRSF1B	NA	NA	0.155141	0.839443	NA	NA
JHU_1.5644257	rs116692573	1	5644258	TNFRSF25	1.17378	0.801231	1.50554	0.73896	NA	NA
JHU_1.5723427	rs114346128	1	5723428	TNFRSF25	-1.50992	0.805577	NA	NA	NA	NA
JHU_1.5729401	rs139579633	1	5729402	TNFRSF25	-1.88456	0.602416	-1.5162	0.875141	NA	NA
JHU_1.5861990	rs74049486	1	5861991	TNFRSF25	-1.39912	0.407444	-0.999719	0.876911	NA	NA
JHU_1.6091494	rs78883546	1	6091495	TNFRSF25	-1.64052	0.629463	-1.69449	0.766822	NA	NA
JHU_1.7179091	rs75589776	1	7179092	TNFRSF25	NA	NA	-1.2759	0.868641	NA	NA
JHU_1.7208031	NA	1	7208032	TNFRSF25	-1.20723	0.80765	-1.32585	0.841957	NA	NA
JHU_1.7235453	rs114979670	1	7235454	TNFRSF25	NA	NA	-1.24102	0.809524	NA	NA
JHU_1.7242568	NA	1	7242569	TNFRSF25	NA	NA	-0.898601	0.629307	NA	NA
JHU_1.7488352	rs845249	1	7488353	TNFRSF25	-0.511374	0.862653	-0.617777	0.856656	NA	NA
rs1043681	rs1043681	1	6695123	TNFRSF25	NA	NA	-0.63047	0.85908	NA	NA
rs10864290	rs10864290	1	7326245	TNFRSF25	0.668236	0.768215	0.643368	0.867733	NA	NA
rs11121065	rs11121065	1	6088364	TNFRSF25	0.593028	0.857889	NA	NA	NA	NA
rs11260632	rs11260632	1	5566811	TNFRSF25	-0.965341	0.874155	NA	NA	NA	NA
rs11260698	rs11260698	1	5549525	TNFRSF25	NA	NA	0.965409	0.844289	NA	NA
rs11804218	rs11804218	1	7525346	TNFRSF25	NA	NA	-0.990517	0.870127	NA	NA
rs12023817	rs12023817	1	5536722	TNFRSF25	NA	NA	-1.1807	0.876901	NA	NA
rs12568815	rs12568815	1	5521691	TNFRSF25	0.603043	0.868721	NA	NA	NA	NA
rs1295107	rs1295107	1	6079392	TNFRSF25	-0.588876	0.840616	NA	NA	NA	NA
rs17028511	rs17028511	1	5704836	TNFRSF25	-0.692161	0.876689	NA	NA	NA	NA
rs1935762	rs1935762	1	5616830	TNFRSF25	-0.542311	0.874418	-0.644975	0.875141	NA	NA
rs2173541	rs2173541	1	5684110	TNFRSF25	0.601716	0.827607	NA	NA	NA	NA
rs2649078	NA	1	5767805	TNFRSF25	-0.697439	0.745351	NA	NA	NA	NA
rs3007434	rs3007434	1	6563067	TNFRSF25	-0.81872	0.858213	NA	NA	NA	NA
rs3789500	rs3789500	1	6352084	TNFRSF25	-0.813661	0.797856	-1.13981	0.630546	NA	NA
rs3827718	rs3827718	1	6411024	TNFRSF25	NA	NA	-0.894691	0.852008	NA	NA
rs59582090	rs59582090	1	7186829	TNFRSF25	NA	NA	-0.890765	0.880302	NA	NA
rs6603844	rs6603844	1	5641064	TNFRSF25	0.602179	0.86164	NA	NA	NA	NA
rs6683017	NA	1	6428977	TNFRSF25	-0.582799	0.857638	NA	NA	NA	NA
rs731975	rs731975	1	6222501	TNFRSF25	0.631133	0.874222	NA	NA	NA	NA
rs74049492	rs74049492	1	5864812	TNFRSF25	-1.3771	0.388586	-1.01105	0.865759	NA	NA
rs75078635	rs75078635	1	5682096	TNFRSF25	-0.847376	0.774522	-0.873754	0.845764	NA	NA
rs75281396	rs75281396	1	5720372	TNFRSF25	-0.749448	0.778658	-0.723979	0.871244	NA	NA
rs7535846	rs7535846	1	7471157	TNFRSF25	-0.692263	0.864218	NA	NA	NA	NA
rs75624280	rs75624280	1	5693597	TNFRSF25	NA	NA	-0.893853	0.859404	NA	NA
rs770682	rs770682	1	5689610	TNFRSF25	NA	NA	0.842208	0.773427	NA	NA
rs77719430	rs77719430	1	7210962	TNFRSF25	-1.03545	0.798916	-1.73877	0.314481	NA	NA
rs77829738	rs77829738	1	6498162	TNFRSF25	0.585703	0.812871	NA	NA	NA	NA
rs78576011	rs78576011	1	5844355	TNFRSF25	-0.601559	0.869353	NA	NA	NA	NA
rs9439613	rs9439613	1	5623965	TNFRSF25	0.653892	0.833968	0.871795	0.7623	NA	NA
rs9730418	rs9730418	1	5574895	TNFRSF25	-0.829075	0.721719	-0.933713	0.760556	NA	NA
JHU_1.1027069	NA	1	1027070	TNFRSF4	NA	NA	0.657588	0.604323	NA	NA
JHU_1.1061673	rs116007048	1	1061674	TNFRSF4	-0.626842	0.805844	NA	NA	NA	NA
JHU_1.1105237	NA	1	1105238	TNFRSF4	-0.42912	0.823063	NA	NA	NA	NA
JHU_1.1105781	rs79227320	1	1105782	TNFRSF4	0.528221	0.877205	NA	NA	NA	NA
JHU_1.1143103	NA	1	1143104	TNFRSF4	-0.8103	0.712535	NA	NA	NA	NA
JHU_1.1610538	NA	1	1610539	TNFRSF4	0.47532	0.834904	NA	NA	NA	NA
JHU_1.1644789	NA	1	1644790	TNFRSF4	0.361664	0.880542	NA	NA	NA	NA
JHU_1.1648834	NA	1	1648835	TNFRSF4	NA	NA	-0.577721	0.780975	NA	NA
JHU_1.1648964	NA	1	1648965	TNFRSF4	NA	NA	-0.577721	0.780975	NA	NA
JHU_1.1650919	rs36191908	1	1650920	TNFRSF4	NA	NA	-0.58958	0.773427	NA	NA
JHU_1.1829774	rs113440426	1	1829775	TNFRSF4	NA	NA	-1.01907	0.874986	NA	NA
JHU_1.1839058	rs59673273	1	1839059	TNFRSF4	NA	NA	-1.01776	0.875616	NA	NA
JHU_1.1879738	rs28617739	1	1879739	TNFRSF4	-0.562368	0.87355	NA	NA	NA	NA
JHU_1.1977648	NA	1	1977649	TNFRSF4	-0.678487	0.647149	NA	NA	NA	NA
JHU_1.2091678	NA	1	2091679	TNFRSF4	-0.455873	0.86438	NA	NA	NA	NA
JHU_1.793769	rs147371531	1	793770	TNFRSF4	NA	NA	0.931316	0.867888	NA	NA
JHU_1.843404	rs11516185	1	843405	TNFRSF4	NA	NA	0.51719	0.831118	NA	NA
JHU_1.942608	rs116505294	1	942609	TNFRSF4	NA	NA	0.751032	0.86989	NA	NA
exm1110	rs9697293	1	981131	TNFRSF4	-0.611842	0.838991	NA	NA	NA	NA
exm1918959	rs61732689	1	908323	TNFRSF4	NA	NA	-1.03944	0.856497	NA	NA
exm3367	rs140747215	1	1354844	TNFRSF4	0.983023	0.794249	NA	NA	NA	NA
exm44	rs148711625	1	865584	TNFRSF4	NA	NA	0.958026	0.847737	NA	NA
kgp8416131	rs819980	1	1425700	TNFRSF4	0.518589	0.880734	NA	NA	NA	NA
rs111483565	rs111483565	1	1048640	TNFRSF4	NA	NA	-0.57718	0.787442	NA	NA
rs111509968	rs111509968	1	1446390	TNFRSF4	NA	NA	-0.618986	0.874658	NA	NA
rs11260603	rs11260603	1	1079198	TNFRSF4	-0.394065	0.879559	NA	NA	NA	NA
rs114424903	rs114424903	1	1069482	TNFRSF4	-0.358676	0.867437	NA	NA	NA	NA
rs115239915	rs115239915	1	862683	TNFRSF4	NA	NA	0.64347	0.850899	NA	NA
rs115613719	rs115613719	1	1019314	TNFRSF4	NA	NA	-1.48443	0.239296	NA	NA
rs116781904	rs116781904	1	919855	TNFRSF4	NA	NA	0.70883	0.816657	NA	NA
rs12032637	rs12032637	1	1465382	TNFRSF4	NA	NA	0.618489	0.860998	NA	NA
rs1240707	rs1240707	1	1335302	TNFRSF4	NA	NA	-0.565536	0.823317	NA	NA
rs13302982	rs13302982	1	861808	TNFRSF4	0.381045	0.86728	NA	NA	NA	NA
rs16824603	rs16824603	1	1905790	TNFRSF4	NA	NA	-0.742854	0.777403	NA	NA
rs2465136	rs2465136	1	990417	TNFRSF4	-0.489963	0.71102	0.510238	0.85371	NA	NA
rs2710883	rs2710883	1	971367	TNFRSF4	NA	NA	0.478772	0.878067	NA	NA
rs2803310	rs2803310	1	2017297	TNFRSF4	0.384386	0.875477	NA	NA	NA	NA
rs28548017	rs28548017	1	1887019	TNFRSF4	NA	NA	-0.645225	0.812333	NA	NA
rs35485427	rs35485427	1	863776	TNFRSF4	-0.476609	0.845334	NA	NA	NA	NA
rs35854196	NA	1	863863	TNFRSF4	-0.417444	0.842846	NA	NA	NA	NA
rs3813200	NA	1	1151300	TNFRSF4	-0.949352	0.864584	NA	NA	NA	NA
rs3820011	rs3820011	1	1888193	TNFRSF4	-0.552579	0.871868	NA	NA	NA	NA
rs3829740	rs3829740	1	909238	TNFRSF4	NA	NA	0.743446	0.792183	NA	NA
rs385039	rs385039	1	2077409	TNFRSF4	-0.786596	0.881589	NA	NA	NA	NA
rs3892467	NA	1	909073	TNFRSF4	NA	NA	-1.03537	0.549393	NA	NA
rs424079	rs424079	1	2071340	TNFRSF4	-0.472466	0.782805	NA	NA	NA	NA
rs4648746	rs4648746	1	1914487	TNFRSF4	NA	NA	-0.623951	0.789261	NA	NA
rs60454217	rs60454217	1	846465	TNFRSF4	-0.380432	0.831095	NA	NA	NA	NA
rs61606412	rs61606412	1	919489	TNFRSF4	NA	NA	0.758605	0.615777	NA	NA
rs6667998	rs6667998	1	1159540	TNFRSF4	-0.596574	0.780789	NA	NA	NA	NA
rs6684487	NA	1	791853	TNFRSF4	NA	NA	0.823339	0.858897	NA	NA
rs6684820	rs6684820	1	1124663	TNFRSF4	0.375401	0.877375	NA	NA	NA	NA
rs6694982	rs6694982	1	857828	TNFRSF4	NA	NA	0.78504	0.878782	NA	NA
rs72897856	rs72897856	1	1542204	TNFRSF4	NA	NA	-0.872254	0.848771	NA	NA
rs7515488	NA	1	1163804	TNFRSF4	-0.391154	0.881791	NA	NA	NA	NA
rs7526076	rs7526076	1	998395	TNFRSF4	-0.420486	0.853471	NA	NA	NA	NA
rs9442385	rs9442385	1	1097335	TNFRSF4	0.600068	0.688655	NA	NA	NA	NA
JHU_1.11435636	rs111624195	1	11435637	TNFRSF8	-0.995461	0.874583	NA	NA	NA	NA
JHU_1.11489375	rs113617780	1	11489376	TNFRSF8	-1.09889	0.829196	NA	NA	NA	NA
JHU_1.11637488	rs76163043	1	11637489	TNFRSF8	NA	NA	-0.416228	0.836918	NA	NA
JHU_1.11695698	NA	1	11695699	TNFRSF8	-0.584733	0.776452	NA	NA	NA	NA
JHU_1.11700582	rs11121792	1	11700583	TNFRSF8	0.616461	0.817328	NA	NA	NA	NA
JHU_1.11728165	NA	1	11728166	TNFRSF8	NA	NA	0.423502	0.848121	NA	NA
JHU_1.11740053	NA	1	11740054	TNFRSF8	-1.02594	0.879315	NA	NA	NA	NA
JHU_1.11906980	rs198370	1	11906981	TNFRSF8	0.68094	0.723271	NA	NA	NA	NA
JHU_1.12683122	rs67193068	1	12683123	TNFRSF8	NA	NA	-0.326993	0.79936	NA	NA
JHU_1.12842546	NA	1	12842547	TNFRSF8	NA	NA	0.513948	0.859479	NA	NA
JHU_1.12871879	rs59204341	1	12871880	TNFRSF8	-1.04078	0.878659	NA	NA	NA	NA
rs11121783	rs11121783	1	11685967	TNFRSF8	0.514448	0.874015	NA	NA	NA	NA
rs1318408	rs1318408	1	11925781	TNFRSF8	NA	NA	-0.36298	0.70063	NA	NA
rs198389	rs198389	1	11919271	TNFRSF8	NA	NA	0.319702	0.678647	NA	NA
rs2788557	rs2788557	1	11439588	TNFRSF8	NA	NA	0.244957	0.864099	NA	NA
rs3000860	rs3000860	1	12776218	TNFRSF8	-0.732929	0.861285	NA	NA	NA	NA
rs3000895	rs3000895	1	12682855	TNFRSF8	NA	NA	0.314231	0.826675	NA	NA
rs3000896	rs3000896	1	12682574	TNFRSF8	NA	NA	0.300881	0.848173	NA	NA
rs3010948	rs3010948	1	12754569	TNFRSF8	-1.17132	0.777809	NA	NA	NA	NA
rs3099625	rs3099625	1	11497096	TNFRSF8	-0.757986	0.854804	NA	NA	NA	NA
rs3820340	rs3820340	1	11723520	TNFRSF8	NA	NA	-0.468065	0.877858	NA	NA
rs4364885	rs4364885	1	11655069	TNFRSF8	0.819008	0.62018	NA	NA	NA	NA
rs58976956	rs58976956	1	12660488	TNFRSF8	-0.44693	0.880795	-0.251369	0.836036	NA	NA
rs626822	rs626822	1	12539675	TNFRSF8	-0.992593	0.880491	NA	NA	NA	NA
rs6690493	rs6690493	1	12135526	TNFRSF8	NA	NA	-0.441268	0.833485	NA	NA
rs6691399	rs6691399	1	12683017	TNFRSF8	NA	NA	-0.27075	0.847911	NA	NA
rs71647030	rs71647030	1	12100942	TNFRSF8	-1.0586	0.814366	NA	NA	NA	NA
rs72638621	rs72638621	1	11725103	TNFRSF8	NA	NA	0.261503	0.877569	NA	NA
rs72644531	rs72644531	1	12775704	TNFRSF8	-1.6472	0.317468	NA	NA	NA	NA
rs72864766	rs72864766	1	11938399	TNFRSF8	0.902718	0.792443	NA	NA	NA	NA
rs734737	rs734737	1	11675059	TNFRSF8	0.613397	0.841642	NA	NA	NA	NA
rs7513972	rs7513972	1	11728675	TNFRSF8	NA	NA	0.424975	0.845408	NA	NA
rs75852540	rs75852540	1	12750702	TNFRSF8	1.02577	0.787149	NA	NA	NA	NA
rs761087	rs761087	1	11656684	TNFRSF8	-0.59548	0.786552	NA	NA	NA	NA
JHU_1.7000952	NA	1	7000953	TNFRSF9	NA	NA	1.0162	0.666123	NA	NA
JHU_1.7097984	rs76462603	1	7097985	TNFRSF9	NA	NA	0.52617	0.792599	NA	NA
JHU_1.7235453	rs114979670	1	7235454	TNFRSF9	NA	NA	-0.827983	0.792035	NA	NA
JHU_1.7242568	NA	1	7242569	TNFRSF9	NA	NA	-0.454647	0.835789	NA	NA
JHU_1.7444150	NA	1	7444151	TNFRSF9	-0.464639	0.874418	NA	NA	NA	NA
JHU_1.7552827	rs36158971	1	7552828	TNFRSF9	NA	NA	-0.57588	0.850236	NA	NA
JHU_1.7553394	rs7551012	1	7553395	TNFRSF9	NA	NA	-0.540599	0.868699	NA	NA
JHU_1.7553553	rs2995391	1	7553554	TNFRSF9	NA	NA	-0.540599	0.868699	NA	NA
JHU_1.7554258	NA	1	7554259	TNFRSF9	NA	NA	-0.554381	0.863774	NA	NA
JHU_1.7564531	rs75599682	1	7564532	TNFRSF9	0.500452	0.868278	NA	NA	NA	NA
JHU_1.7972200	rs369932509	1	7972201	TNFRSF9	0.280336	0.808426	0.386855	0.87694	NA	NA
JHU_1.8029493	rs2641116	1	8029494	TNFRSF9	0.292726	0.849681	0.72806	0.408656	NA	NA
JHU_1.8030844	rs113745000	1	8030845	TNFRSF9	0.437482	0.874251	NA	NA	NA	NA
JHU_1.8158777	NA	1	8158778	TNFRSF9	NA	NA	-0.463659	0.878911	NA	NA
JHU_1.8160248	rs12065715	1	8160249	TNFRSF9	NA	NA	-0.630945	0.777662	NA	NA
JHU_1.8359108	rs71509048	1	8359109	TNFRSF9	NA	NA	-0.68279	0.733869	NA	NA
JHU_1.8359778	rs375549570	1	8359779	TNFRSF9	NA	NA	-0.568549	0.86375	NA	NA
JHU_1.8363441	rs12119486	1	8363442	TNFRSF9	NA	NA	0.424453	0.785172	NA	NA
JHU_1.8380793	rs12408399	1	8380794	TNFRSF9	-0.237102	0.874376	NA	NA	NA	NA
JHU_1.8405013	NA	1	8405014	TNFRSF9	-0.380621	0.877485	NA	NA	NA	NA
JHU_1.8434428	rs77309701	1	8434429	TNFRSF9	NA	NA	0.831265	0.651864	NA	NA
JHU_1.8490319	rs369314520	1	8490320	TNFRSF9	NA	NA	-0.407154	0.82295	NA	NA
JHU_1.8796929	rs11583654	1	8796930	TNFRSF9	0.243188	0.877982	NA	NA	NA	NA
rs10864304	rs10864304	1	7557152	TNFRSF9	NA	NA	-0.487482	0.840219	NA	NA
rs11582983	rs11582983	1	7916387	TNFRSF9	NA	NA	0.489864	0.874231	NA	NA
rs115953234	rs115953234	1	7480345	TNFRSF9	-0.478005	0.876743	NA	NA	NA	NA
rs1193220	rs1193220	1	7492265	TNFRSF9	0.304132	0.809265	NA	NA	NA	NA
rs1193230	rs1193230	1	7551631	TNFRSF9	NA	NA	-0.542692	0.872842	NA	NA
rs1201529	rs1201529	1	7527996	TNFRSF9	NA	NA	-0.435531	0.847481	NA	NA
rs12068202	rs12068202	1	7961294	TNFRSF9	NA	NA	0.493712	0.697818	NA	NA
rs12081139	rs12081139	1	8160832	TNFRSF9	NA	NA	-0.463659	0.878911	NA	NA
rs12082271	rs12082271	1	8249555	TNFRSF9	0.319692	0.744779	NA	NA	NA	NA
rs12082548	rs12082548	1	7976332	TNFRSF9	NA	NA	-0.691803	0.577093	NA	NA
rs12132135	rs12132135	1	8382607	TNFRSF9	-0.237269	0.871241	NA	NA	NA	NA
rs12567592	rs12567592	1	8788907	TNFRSF9	0.251354	0.871173	NA	NA	NA	NA
rs1317017	rs1317017	1	7048779	TNFRSF9	NA	NA	0.535413	0.825803	NA	NA
rs1542387	rs1542387	1	8193294	TNFRSF9	-0.414535	0.794064	NA	NA	NA	NA
rs1616122	rs1616122	1	7521585	TNFRSF9	NA	NA	-0.405578	0.858192	NA	NA
rs161826	rs161826	1	7980338	TNFRSF9	NA	NA	0.52815	0.665782	NA	NA
rs17030865	rs17030865	1	7500586	TNFRSF9	-0.269953	0.854804	NA	NA	NA	NA
rs17031113	rs17031113	1	7617484	TNFRSF9	-0.288345	0.879275	NA	NA	NA	NA
rs17031167	rs17031167	1	7672794	TNFRSF9	NA	NA	-0.457751	0.87879	NA	NA
rs17509146	rs17509146	1	8218115	TNFRSF9	0.449981	0.87802	NA	NA	NA	NA
rs178932	rs178932	1	8030300	TNFRSF9	-0.714653	0.796464	NA	NA	NA	NA
rs2120461	rs2120461	1	8447722	TNFRSF9	NA	NA	-0.378376	0.859145	NA	NA
rs2153733	rs2153733	1	7830262	TNFRSF9	0.343219	0.86791	NA	NA	NA	NA
rs225132	rs225132	1	8095500	TNFRSF9	NA	NA	0.400137	0.852292	NA	NA
rs228648	rs228648	1	7913430	TNFRSF9	NA	NA	0.401864	0.87346	NA	NA
rs228703	rs228703	1	7944264	TNFRSF9	-0.353327	0.826233	NA	NA	NA	NA
rs2412147	rs2412147	1	7331347	TNFRSF9	0.267338	0.877746	NA	NA	NA	NA
rs2412148	rs2412148	1	7331060	TNFRSF9	-0.268501	0.881803	NA	NA	NA	NA
rs2784736	rs2784736	1	8460284	TNFRSF9	NA	NA	-0.483712	0.699895	NA	NA
rs2898914	rs2898914	1	7063696	TNFRSF9	NA	NA	-0.561764	0.743043	NA	NA
rs301806	rs301806	1	8482078	TNFRSF9	NA	NA	0.503153	0.849185	NA	NA
rs3753499	rs3753499	1	7911437	TNFRSF9	NA	NA	-0.441067	0.878834	NA	NA
rs438895	rs438895	1	8338355	TNFRSF9	NA	NA	-0.380569	0.880774	NA	NA
rs4908445	rs4908445	1	7241523	TNFRSF9	NA	NA	-0.496059	0.848173	NA	NA
rs4908448	rs4908448	1	7269283	TNFRSF9	NA	NA	-0.64447	0.86989	NA	NA
rs4908599	rs4908599	1	7169735	TNFRSF9	-0.752827	0.164345	NA	NA	NA	NA
rs4908602	rs4908602	1	7220970	TNFRSF9	NA	NA	0.456397	0.857326	NA	NA
rs504560	rs504560	1	7926542	TNFRSF9	NA	NA	0.421977	0.833121	NA	NA
rs59582090	rs59582090	1	7186829	TNFRSF9	NA	NA	-0.621138	0.857102	NA	NA
rs6577416	rs6577416	1	7231484	TNFRSF9	NA	NA	0.502785	0.719656	NA	NA
rs6577445	rs6577445	1	7513025	TNFRSF9	NA	NA	-0.491202	0.879219	NA	NA
rs6663882	rs6663882	1	8244145	TNFRSF9	0.323544	0.749566	NA	NA	NA	NA
rs6665631	rs6665631	1	8978514	TNFRSF9	NA	NA	0.430259	0.855209	NA	NA
rs6678279	rs6678279	1	7540770	TNFRSF9	0.379705	0.735617	NA	NA	NA	NA
rs6702132	rs6702132	1	7524476	TNFRSF9	NA	NA	-0.650793	0.745019	NA	NA
rs72641220	rs72641220	1	7198514	TNFRSF9	NA	NA	0.816521	0.811014	NA	NA
rs72859389	rs72859389	1	8252684	TNFRSF9	-0.487792	0.500583	-0.524375	0.866934	NA	NA
rs74803621	rs74803621	1	7728458	TNFRSF9	-0.271189	0.871868	NA	NA	NA	NA
rs75024805	rs75024805	1	7555008	TNFRSF9	NA	NA	-0.579888	0.874204	NA	NA
rs7517675	rs7517675	1	8382681	TNFRSF9	-0.318246	0.789259	NA	NA	NA	NA
rs7525428	rs7525428	1	8118634	TNFRSF9	NA	NA	-0.610387	0.80726	NA	NA
rs7528618	rs7528618	1	8024550	TNFRSF9	NA	NA	-0.520009	0.873113	NA	NA
rs7529511	rs7529511	1	8195226	TNFRSF9	-0.342704	0.782025	NA	NA	NA	NA
rs7548511	rs7548511	1	8267513	TNFRSF9	-0.300838	0.840855	NA	NA	NA	NA
rs7553537	rs7553537	1	7096700	TNFRSF9	NA	NA	0.52617	0.792599	NA	NA
rs75838635	rs75838635	1	7513018	TNFRSF9	0.400359	0.850204	NA	NA	NA	NA
rs77719430	rs77719430	1	7210962	TNFRSF9	NA	NA	-0.703744	0.854324	NA	NA
rs9434652	rs9434652	1	8991873	TNFRSF9	0.375738	0.61027	NA	NA	NA	NA
JHU_1.172332840	rs9425577	1	172332841	TNFSF18	1.19093	0.853388	NA	NA	NA	NA
JHU_1.172626199	rs112375045	1	172626200	TNFSF18	-0.745533	0.862174	NA	NA	NA	NA
JHU_1.172787822	NA	1	172787823	TNFSF18	-0.531475	0.879196	NA	NA	NA	NA
JHU_1.172844249	rs369386886	1	172844250	TNFSF18	0.668259	0.865642	NA	NA	NA	NA
JHU_1.173016019	NA	1	173016020	TNFSF18	NA	NA	0.728451	0.876137	NA	NA
JHU_1.173918274	NA	1	173918275	TNFSF18	NA	NA	0.733126	0.760023	NA	NA
kgp15445394	rs16828416	1	173552703	TNFSF18	NA	NA	0.728533	0.606885	NA	NA
rs10798280	rs10798280	1	173381640	TNFSF18	NA	NA	-0.499187	0.866922	NA	NA
rs10911920	rs10911920	1	172530687	TNFSF18	NA	NA	0.729746	0.848816	NA	NA
rs114203938	rs114203938	1	172449194	TNFSF18	NA	NA	1.00466	0.767213	NA	NA
rs12144381	rs12144381	1	172457651	TNFSF18	NA	NA	-1.10689	0.869058	NA	NA
rs1885679	rs1885679	1	173727133	TNFSF18	NA	NA	0.67417	0.76736	NA	NA
rs2021838	rs2021838	1	172621538	TNFSF18	-0.50421	0.88031	NA	NA	NA	NA
rs28378924	rs28378924	1	173246505	TNFSF18	NA	NA	0.636183	0.816711	NA	NA
rs4357565	rs4357565	1	173299233	TNFSF18	NA	NA	0.482022	0.878911	NA	NA
rs58667484	rs58667484	1	172460985	TNFSF18	-0.939389	0.788764	NA	NA	NA	NA
rs6424952	rs6424952	1	172463995	TNFSF18	NA	NA	0.506644	0.870836	NA	NA
rs6677446	rs6677446	1	173960082	TNFSF18	-0.760339	0.842373	NA	NA	NA	NA
rs6695139	rs6695139	1	172447498	TNFSF18	-0.556009	0.858119	NA	NA	NA	NA
rs73048551	rs73048551	1	172445703	TNFSF18	-0.708121	0.827409	NA	NA	NA	NA
rs74989837	rs74989837	1	172717372	TNFSF18	-0.78175	0.842163	NA	NA	NA	NA
rs7555197	rs7555197	1	173370650	TNFSF18	NA	NA	-0.707726	0.851764	NA	NA
rs9283384	rs9283384	1	172917116	TNFSF18	NA	NA	0.868452	0.847289	NA	NA
JHU_1.172332840	rs9425577	1	172332841	TNFSF4	NA	NA	-0.881773	0.877162	NA	NA
JHU_1.172635761	rs74124375	1	172635762	TNFSF4	NA	NA	-0.532605	0.85201	NA	NA
JHU_1.173006924	NA	1	173006925	TNFSF4	NA	NA	-0.972872	0.848362	NA	NA
JHU_1.173016019	NA	1	173016020	TNFSF4	-0.757274	0.766268	NA	NA	NA	NA
JHU_1.173179873	rs201550503	1	173179874	TNFSF4	NA	NA	0.875852	0.873465	NA	NA
JHU_1.173328591	NA	1	173328592	TNFSF4	NA	NA	0.810713	0.857102	NA	NA
JHU_1.173333817	rs114603175	1	173333818	TNFSF4	-0.480067	0.871104	NA	NA	NA	NA
JHU_1.173360443	rs371030866	1	173360444	TNFSF4	NA	NA	1.22776	0.719827	NA	NA
rs10489265	rs10489265	1	173236065	TNFSF4	NA	NA	-0.695823	0.878206	NA	NA
rs10489276	rs10489276	1	172862939	TNFSF4	NA	NA	0.504373	0.843521	NA	NA
rs114709501	rs114709501	1	172636811	TNFSF4	NA	NA	1.19941	0.83513	NA	NA
rs116588526	rs116588526	1	173526520	TNFSF4	NA	NA	1.10759	0.651009	NA	NA
rs11799493	rs11799493	1	173026967	TNFSF4	NA	NA	-0.793026	0.761158	NA	NA
rs12034440	rs12034440	1	172293142	TNFSF4	-0.771479	0.874574	-1.18207	0.708868	NA	NA
rs12037853	rs12037853	1	172852403	TNFSF4	NA	NA	0.504373	0.843521	NA	NA
rs12045298	rs12045298	1	172302258	TNFSF4	NA	NA	-0.634744	0.873563	NA	NA
rs1234318	rs1234318	1	173097435	TNFSF4	NA	NA	0.720867	0.852292	NA	NA
rs1322780	rs1322780	1	173865586	TNFSF4	0.612778	0.874583	NA	NA	NA	NA
rs16844937	rs16844937	1	172692120	TNFSF4	NA	NA	-0.742122	0.874508	NA	NA
rs16845151	rs16845151	1	172903801	TNFSF4	0.861655	0.855127	NA	NA	NA	NA
rs16845543	rs16845543	1	173153468	TNFSF4	NA	NA	0.67204	0.78175	NA	NA
rs16845817	rs16845817	1	173362070	TNFSF4	-0.509254	0.828316	NA	NA	NA	NA
rs17346550	rs17346550	1	173315625	TNFSF4	0.606262	0.875933	NA	NA	NA	NA
rs1894633	rs1894633	1	172331059	TNFSF4	NA	NA	0.61834	0.772745	NA	NA
rs2223517	rs2223517	1	173037248	TNFSF4	-0.49812	0.745893	NA	NA	NA	NA
rs3861950	rs3861950	1	173156292	TNFSF4	NA	NA	-0.996808	0.403547	NA	NA
rs4916334	rs4916334	1	173333829	TNFSF4	0.518107	0.862174	NA	NA	NA	NA
rs58667484	rs58667484	1	172460985	TNFSF4	NA	NA	0.767683	0.767333	NA	NA
rs6424894	rs6424894	1	172365330	TNFSF4	NA	NA	0.619987	0.710816	NA	NA
rs6671598	rs6671598	1	173325913	TNFSF4	NA	NA	0.61911	0.79662	NA	NA
rs73034147	rs73034147	1	173065297	TNFSF4	NA	NA	0.531185	0.880768	NA	NA
rs73039105	rs73039105	1	173330394	TNFSF4	-0.480067	0.871104	NA	NA	NA	NA
rs7413166	NA	1	173929735	TNFSF4	0.751845	0.862082	NA	NA	NA	NA
rs7517810	rs7517810	1	172853460	TNFSF4	NA	NA	0.482482	0.876965	NA	NA
rs7555197	rs7555197	1	173370650	TNFSF4	0.536359	0.875776	NA	NA	NA	NA
rs79437250	rs79437250	1	173007481	TNFSF4	NA	NA	0.550232	0.856656	NA	NA
rs975074	rs975074	1	173013767	TNFSF4	NA	NA	0.727354	0.66079	NA	NA
JHU_1.201037357	NA	1	201037358	TNNT2	0.82953	0.868086	NA	NA	NA	NA
JHU_1.201099273	NA	1	201099274	TNNT2	NA	NA	-1.35659	0.850699	NA	NA
JHU_1.201954338	rs12060875	1	201954339	TNNT2	-0.855201	0.639248	NA	NA	NA	NA
JHU_1.202130165	NA	1	202130166	TNNT2	NA	NA	1.60563	0.513305	NA	NA
JHU_1.202142947	rs72746657	1	202142948	TNNT2	NA	NA	-0.634446	0.876075	NA	NA
JHU_1.202167795	rs4101915	1	202167796	TNNT2	-1.41972	0.80789	NA	NA	NA	NA
kgp1965801	rs3730238	1	201330429	TNNT2	0.937345	0.856204	NA	NA	NA	NA
rs10800703	NA	1	200449182	TNNT2	NA	NA	0.8283	0.816623	NA	NA
rs10800762	rs10800762	1	201171007	TNNT2	NA	NA	0.652973	0.837969	NA	NA
rs10920303	rs10920303	1	201974442	TNNT2	-1.1391	0.861119	NA	NA	NA	NA
rs10920304	rs10920304	1	201978323	TNNT2	0.646606	0.843905	NA	NA	NA	NA
rs113363351	rs113363351	1	201713517	TNNT2	-1.09466	0.745624	NA	NA	NA	NA
rs113700260	rs113700260	1	202184250	TNNT2	1.04517	0.864744	NA	NA	NA	NA
rs11584383	rs11584383	1	200935866	TNNT2	NA	NA	-1.03767	0.821503	NA	NA
rs12026046	rs12026046	1	201708422	TNNT2	-1.05361	0.540605	NA	NA	NA	NA
rs12058359	rs12058359	1	201100836	TNNT2	NA	NA	-0.573275	0.87565	NA	NA
rs12064327	rs12064327	1	201384778	TNNT2	NA	NA	1.054	0.802869	NA	NA
rs12082645	rs12082645	1	202129531	TNNT2	0.700938	0.868411	NA	NA	NA	NA
rs12090950	rs12090950	1	201429381	TNNT2	0.930299	0.665715	NA	NA	NA	NA
rs12132696	rs12132696	1	201004512	TNNT2	0.68321	0.838286	NA	NA	NA	NA
rs12139527	NA	1	201009182	TNNT2	0.602086	0.876119	NA	NA	NA	NA
rs12140579	NA	1	200624496	TNNT2	-0.723213	0.790293	-0.766158	0.694126	NA	NA
rs12562614	rs12562614	1	201814994	TNNT2	-1.35613	0.644713	NA	NA	NA	NA
rs12724599	rs12724599	1	202045541	TNNT2	-1.35082	0.838103	NA	NA	NA	NA
rs12734984	rs12734984	1	201959490	TNNT2	-1.20268	0.880416	NA	NA	NA	NA
rs141307130	rs141307130	1	201726764	TNNT2	-1.50758	0.579511	NA	NA	NA	NA
rs16846948	rs16846948	1	200561456	TNNT2	NA	NA	-0.709424	0.811676	NA	NA
rs2038972	rs2038972	1	201475727	TNNT2	-0.766069	0.813072	-0.614321	0.878911	NA	NA
rs2678209	rs2678209	1	201770929	TNNT2	NA	NA	1.31834	0.844558	NA	NA
rs2794410	rs2794410	1	200575794	TNNT2	NA	NA	-0.66488	0.878911	NA	NA
rs2799671	NA	1	201391030	TNNT2	-0.849044	0.880795	NA	NA	NA	NA
rs2808259	rs2808259	1	200606561	TNNT2	NA	NA	0.856492	0.826675	NA	NA
rs2996494	rs2996494	1	201343638	TNNT2	1.08176	0.736973	0.779802	0.877162	NA	NA
rs34918522	rs34918522	1	200445165	TNNT2	NA	NA	1.10779	0.86349	NA	NA
rs3738285	rs3738285	1	201457914	TNNT2	-1.07939	0.820042	-1.02317	0.817612	NA	NA
rs3767508	rs3767508	1	201044097	TNNT2	0.864979	0.819192	NA	NA	NA	NA
rs3767511	rs3767511	1	201052199	TNNT2	-0.802015	0.838152	NA	NA	NA	NA
rs3922560	rs3922560	1	200444823	TNNT2	NA	NA	0.945441	0.783875	NA	NA
rs4128458	rs4128458	1	201355522	TNNT2	-1.59918	0.748606	NA	NA	NA	NA
rs41304257	rs41304257	1	201849926	TNNT2	-1.28745	0.728184	NA	NA	NA	NA
rs4405156	rs4405156	1	200481820	TNNT2	NA	NA	-1.24827	0.851263	NA	NA
rs4437908	rs4437908	1	200648439	TNNT2	NA	NA	-0.715688	0.821508	NA	NA
rs481530	rs481530	1	201763912	TNNT2	NA	NA	0.887241	0.851673	NA	NA
rs4950806	rs4950806	1	201952574	TNNT2	-0.855201	0.639248	NA	NA	NA	NA
rs4950846	rs4950846	1	201711704	TNNT2	0.804584	0.809473	NA	NA	NA	NA
rs73076656	rs73076656	1	201340104	TNNT2	1.37498	0.874902	NA	NA	NA	NA
rs7513	rs7513	1	201938995	TNNT2	0.810625	0.861847	NA	NA	NA	NA
rs7539252	rs7539252	1	200629784	TNNT2	NA	NA	0.694058	0.825759	NA	NA
rs77069010	rs77069010	1	201727946	TNNT2	-1.2703	0.709089	NA	NA	NA	NA
rs80169796	rs80169796	1	202184463	TNNT2	1.04517	0.864744	NA	NA	NA	NA
rs854493	rs854493	1	201248438	TNNT2	NA	NA	0.775893	0.876772	NA	NA
rs867291	rs867291	1	200863451	TNNT2	NA	NA	0.774363	0.86932	NA	NA
rs9427478	rs9427478	1	202045985	TNNT2	-0.713183	0.853562	-0.930965	0.600108	NA	NA
rs9427722	rs9427722	1	202018473	TNNT2	-0.712777	0.867517	-0.744097	0.832449	NA	NA
rs9427726	rs9427726	1	202034271	TNNT2	-0.71227	0.868189	NA	NA	NA	NA
rs967392	rs967392	1	201623215	TNNT2	1.04106	0.694654	NA	NA	NA	NA
JHU_1.174345499	rs201682750	1	174345500	TNR	1.53279	0.43693	NA	NA	NA	NA
JHU_1.174444479	rs41472847	1	174444480	TNR	1.53279	0.43693	NA	NA	NA	NA
JHU_1.174701338	NA	1	174701339	TNR	-0.642151	0.87683	NA	NA	NA	NA
JHU_1.174994407	rs12747912	1	174994408	TNR	0.700644	0.864214	NA	NA	NA	NA
JHU_1.175068714	rs12076203	1	175068715	TNR	NA	NA	0.823851	0.726866	NA	NA
JHU_1.175665150	rs1005507	1	175665151	TNR	0.605878	0.855706	NA	NA	NA	NA
JHU_1.175695949	rs41380950	1	175695950	TNR	-0.707422	0.827111	NA	NA	NA	NA
JHU_1.175729193	rs28714480	1	175729194	TNR	1.2085	0.66692	NA	NA	NA	NA
JHU_1.175920598	rs10526463	1	175920599	TNR	-0.474555	0.877814	NA	NA	NA	NA
rs10798432	rs10798432	1	175952542	TNR	-0.515867	0.866435	NA	NA	NA	NA
rs10913029	rs10913029	1	175578177	TNR	NA	NA	0.618669	0.73297	NA	NA
rs114867725	rs114867725	1	175355804	TNR	NA	NA	0.886264	0.837497	NA	NA
rs115229002	rs115229002	1	175411696	TNR	-0.675234	0.872993	NA	NA	NA	NA
rs11589107	rs11589107	1	176271944	TNR	NA	NA	0.78025	0.877696	NA	NA
rs12094283	rs12094283	1	176548900	TNR	1.14173	0.787149	NA	NA	NA	NA
rs12239888	rs12239888	1	176122170	TNR	0.834359	0.838097	NA	NA	NA	NA
rs12732088	rs12732088	1	175283119	TNR	-0.568904	0.878216	NA	NA	NA	NA
rs1323122	rs1323122	1	175670398	TNR	NA	NA	0.807046	0.862781	NA	NA
rs2039232	rs2039232	1	176111527	TNR	0.688326	0.666046	NA	NA	NA	NA
rs2239819	rs2239819	1	175375469	TNR	-0.893935	0.874956	NA	NA	NA	NA
rs3766696	rs3766696	1	175142462	TNR	NA	NA	0.528179	0.876435	NA	NA
rs61822991	rs61822991	1	176639923	TNR	NA	NA	-0.783473	0.876495	NA	NA
rs6655978	rs6655978	1	175403509	TNR	-0.877009	0.874956	NA	NA	NA	NA
rs6676099	rs6676099	1	175661819	TNR	0.605878	0.855706	NA	NA	NA	NA
rs671000	rs671000	1	175731846	TNR	1.2085	0.66692	NA	NA	NA	NA
rs72719380	rs72719380	1	175165461	TNR	1.01869	0.765512	NA	NA	NA	NA
rs74831322	rs74831322	1	175535616	TNR	NA	NA	-0.735413	0.869067	NA	NA
rs7515728	rs7515728	1	175581146	TNR	NA	NA	0.741197	0.624073	NA	NA
rs7537684	rs7537684	1	175769259	TNR	0.493141	0.878368	NA	NA	NA	NA
rs7541077	rs7541077	1	175567218	TNR	NA	NA	0.625912	0.5129	NA	NA
rs80014179	rs80014179	1	176541769	TNR	NA	NA	-0.894377	0.804392	NA	NA
rs859413	rs859413	1	175444933	TNR	NA	NA	0.562867	0.822642	NA	NA
rs864163	rs864163	1	175492359	TNR	NA	NA	0.546184	0.839777	NA	NA
rs9425451	rs9425451	1	176435717	TNR	NA	NA	0.484888	0.853592	NA	NA
JHU_1.45430228	rs60253555	1	45430229	TOE1	-0.530049	0.842846	NA	NA	NA	NA
JHU_1.46084083	rs376271232	1	46084084	TOE1	-0.578126	0.830875	NA	NA	NA	NA
JHU_1.46182914	NA	1	46182915	TOE1	NA	NA	-0.211574	0.818214	NA	NA
JHU_1.46463762	rs74698754	1	46463763	TOE1	-0.577637	0.830875	NA	NA	NA	NA
kgp15804934	rs6662272	1	45973124	TOE1	NA	NA	-0.211574	0.818214	NA	NA
rs10430105	rs10430105	1	46138876	TOE1	NA	NA	0.189262	0.669492	NA	NA
rs10736426	rs10736426	1	45984353	TOE1	0.30552	0.754814	NA	NA	NA	NA
rs10789465	rs10789465	1	45971759	TOE1	-0.239005	0.85707	NA	NA	NA	NA
rs10789470	rs10789470	1	46158331	TOE1	NA	NA	0.189262	0.669492	NA	NA
rs10789485	rs10789485	1	46407308	TOE1	NA	NA	0.143459	0.839265	NA	NA
rs10890308	rs10890308	1	44998464	TOE1	NA	NA	0.13628	0.850432	NA	NA
rs10890333	rs10890333	1	46100322	TOE1	NA	NA	0.202832	0.523992	NA	NA
rs11211124	rs11211124	1	45962409	TOE1	NA	NA	0.160883	0.783588	NA	NA
rs11211157	rs11211157	1	46132844	TOE1	NA	NA	0.189262	0.669492	NA	NA
rs11211173	rs11211173	1	46219376	TOE1	NA	NA	0.19673	0.620287	NA	NA
rs112626916	rs112626916	1	45169033	TOE1	-0.376383	0.856501	NA	NA	NA	NA
rs115440605	rs115440605	1	44858516	TOE1	NA	NA	0.218083	0.862763	NA	NA
rs11590549	rs11590549	1	46086329	TOE1	NA	NA	-0.151555	0.682768	NA	NA
rs12023439	rs12023439	1	46104636	TOE1	NA	NA	0.251961	0.254	NA	NA
rs12024590	rs12024590	1	46127496	TOE1	NA	NA	0.189262	0.669492	NA	NA
rs12029322	rs12029322	1	45970446	TOE1	NA	NA	0.143291	0.83216	NA	NA
rs12049503	rs12049503	1	46021556	TOE1	NA	NA	0.148597	0.789714	NA	NA
rs12076580	rs12076580	1	46258159	TOE1	NA	NA	0.143459	0.839265	NA	NA
rs12139364	rs12139364	1	45890155	TOE1	-0.276611	0.823209	NA	NA	NA	NA
rs1250	rs1250	1	46094027	TOE1	NA	NA	0.17839	0.767699	NA	NA
rs12728857	NA	1	45111360	TOE1	NA	NA	-0.111217	0.868182	NA	NA
rs12738318	rs12738318	1	45929589	TOE1	-0.24585	0.86782	NA	NA	NA	NA
rs1417371	rs1417371	1	44920992	TOE1	-0.796084	0.0494272	NA	NA	NA	NA
rs1622208	rs1622208	1	46498375	TOE1	NA	NA	0.142465	0.843059	NA	NA
rs28375469	rs28375469	1	46195375	TOE1	NA	NA	0.189262	0.669492	NA	NA
rs3014241	rs3014241	1	46087879	TOE1	NA	NA	0.202832	0.523992	NA	NA
rs3014242	rs3014242	1	46087577	TOE1	NA	NA	0.202832	0.523992	NA	NA
rs3014246	rs3014246	1	46086077	TOE1	NA	NA	0.148256	0.815567	NA	NA
rs36067922	rs36067922	1	46106052	TOE1	NA	NA	-0.211574	0.818214	NA	NA
rs3768439	rs3768439	1	45113326	TOE1	-0.494706	0.880542	NA	NA	NA	NA
rs3811436	rs3811436	1	46125880	TOE1	NA	NA	0.202832	0.523992	NA	NA
rs3915854	rs3915854	1	44858169	TOE1	0.235392	0.853611	NA	NA	NA	NA
rs4420029	rs4420029	1	46425500	TOE1	NA	NA	-0.147873	0.723759	NA	NA
rs4431884	rs4431884	1	46101323	TOE1	NA	NA	0.113971	0.87234	NA	NA
rs4660863	rs4660863	1	45955868	TOE1	NA	NA	0.143291	0.83216	NA	NA
rs4660918	rs4660918	1	46731694	TOE1	NA	NA	-0.126908	0.855862	NA	NA
rs518216	rs518216	1	46037357	TOE1	NA	NA	0.186185	0.544359	NA	NA
rs6698388	rs6698388	1	45111713	TOE1	NA	NA	-0.125358	0.791128	NA	NA
rs6699702	rs6699702	1	45981834	TOE1	0.302357	0.834359	NA	NA	NA	NA
rs74227078	rs74227078	1	46629410	TOE1	NA	NA	-0.141493	0.797282	NA	NA
rs77313130	rs77313130	1	44938870	TOE1	NA	NA	-0.301797	0.780224	NA	NA
rs781226	rs781226	1	45872662	TOE1	-0.239732	0.843084	NA	NA	NA	NA
rs785467	rs785467	1	46521559	TOE1	NA	NA	0.150625	0.793043	NA	NA
rs882803	rs882803	1	45976147	TOE1	0.30552	0.754814	NA	NA	NA	NA
JHU_1.234398439	rs16842844	1	234398440	TOMM20	0.148223	0.837916	NA	NA	NA	NA
JHU_1.234482539	rs116621268	1	234482540	TOMM20	-0.207325	0.844016	NA	NA	NA	NA
JHU_1.234579968	NA	1	234579969	TOMM20	NA	NA	-0.107668	0.374587	NA	NA
JHU_1.234581794	rs116387638	1	234581795	TOMM20	NA	NA	-0.107668	0.374587	NA	NA
JHU_1.234609112	rs369136769	1	234609113	TOMM20	NA	NA	-0.078982	0.818414	NA	NA
JHU_1.234610026	rs564036	1	234610027	TOMM20	0.110262	0.763532	NA	NA	NA	NA
JHU_1.234610538	rs370462410	1	234610539	TOMM20	NA	NA	-0.067365	0.84097	NA	NA
JHU_1.234615017	NA	1	234615018	TOMM20	NA	NA	0.0836326	0.836379	NA	NA
JHU_1.234886356	NA	1	234886357	TOMM20	NA	NA	-0.0651459	0.858184	NA	NA
JHU_1.234915996	NA	1	234915997	TOMM20	NA	NA	-0.0938984	0.83016	NA	NA
JHU_1.236098385	NA	1	236098386	TOMM20	NA	NA	-0.106291	0.691766	NA	NA
JHU_1.236158000	rs12042144	1	236158001	TOMM20	0.148741	0.583243	NA	NA	NA	NA
JHU_1.236207771	rs6665414	1	236207772	TOMM20	NA	NA	0.0641752	0.865298	NA	NA
rs10733133	rs10733133	1	236208773	TOMM20	NA	NA	0.0641752	0.865298	NA	NA
rs10910479	rs10910479	1	234779059	TOMM20	-0.0931617	0.87617	NA	NA	NA	NA
rs12029247	NA	1	234392541	TOMM20	-0.150946	0.872809	NA	NA	NA	NA
rs12059431	rs12059431	1	235771589	TOMM20	-0.104517	0.864395	NA	NA	NA	NA
rs1619856	rs1619856	1	234585790	TOMM20	NA	NA	0.0850749	0.680697	NA	NA
rs16833075	rs16833075	1	236157277	TOMM20	0.174766	0.488171	NA	NA	NA	NA
rs1802871	rs1802871	1	234529519	TOMM20	NA	NA	-0.0613824	0.863585	NA	NA
rs2281599	rs2281599	1	234432004	TOMM20	NA	NA	-0.0694795	0.798299	NA	NA
rs2385029	rs2385029	1	236044714	TOMM20	NA	NA	-0.0756374	0.784133	NA	NA
rs2385057	rs2385057	1	236207358	TOMM20	NA	NA	0.0641752	0.865298	NA	NA
rs270505	rs270505	1	234600919	TOMM20	NA	NA	-0.0858056	0.768384	NA	NA
rs3213190	rs3213190	1	236141174	TOMM20	0.107857	0.804256	NA	NA	NA	NA
rs35632899	rs35632899	1	235776118	TOMM20	-0.136743	0.822553	-0.0851541	0.849645	NA	NA
rs3738525	rs3738525	1	236144951	TOMM20	0.101153	0.832657	NA	NA	NA	NA
rs3768286	rs3768286	1	234581891	TOMM20	NA	NA	-0.107668	0.374587	NA	NA
rs3820558	rs3820558	1	236144754	TOMM20	0.128715	0.677043	NA	NA	NA	NA
rs3951276	rs3951276	1	234633308	TOMM20	NA	NA	-0.0963943	0.560771	NA	NA
rs4110479	rs4110479	1	234348990	TOMM20	-0.0903128	0.853336	NA	NA	NA	NA
rs491673	rs491673	1	234344295	TOMM20	0.106312	0.713308	NA	NA	NA	NA
rs4920246	rs4920246	1	234582651	TOMM20	NA	NA	-0.0860708	0.655249	NA	NA
rs4920255	rs4920255	1	234616204	TOMM20	-0.0960927	0.846671	NA	NA	NA	NA
rs512643	rs512643	1	234618234	TOMM20	NA	NA	-0.144311	0.7623	NA	NA
rs528774	rs528774	1	234611332	TOMM20	0.0912033	0.849675	NA	NA	NA	NA
rs544322	rs544322	1	234612995	TOMM20	-0.10906	0.878511	NA	NA	NA	NA
rs561954	rs561954	1	234433886	TOMM20	0.105002	0.880245	0.0888335	0.773285	NA	NA
rs59221600	rs59221600	1	235933359	TOMM20	NA	NA	-0.0855085	0.726169	NA	NA
rs6657655	rs6657655	1	236055833	TOMM20	NA	NA	-0.0690036	0.816038	NA	NA
rs73110459	rs73110459	1	234349084	TOMM20	0.0815566	0.874251	NA	NA	NA	NA
rs74431608	rs74431608	1	234690997	TOMM20	-0.160743	0.85148	NA	NA	NA	NA
rs750813	rs750813	1	234557918	TOMM20	NA	NA	-0.0996076	0.839398	NA	NA
rs7524261	rs7524261	1	235973544	TOMM20	-0.135429	0.871189	NA	NA	NA	NA
rs7532083	NA	1	235042641	TOMM20	0.158777	0.878011	NA	NA	NA	NA
rs7552485	rs7552485	1	234415806	TOMM20	NA	NA	-0.0601059	0.845448	NA	NA
rs9659228	rs9659228	1	235251324	TOMM20	NA	NA	0.0778442	0.855163	NA	NA
JHU_1.160694439	rs499088	1	160694440	TOMM40L	NA	NA	0.181901	0.849469	NA	NA
JHU_1.160765805	rs111919549	1	160765806	TOMM40L	NA	NA	0.401271	0.738058	NA	NA
JHU_1.160870061	rs60400684	1	160870062	TOMM40L	0.331151	0.880789	NA	NA	NA	NA
JHU_1.161232242	NA	1	161232243	TOMM40L	NA	NA	0.191753	0.874541	NA	NA
JHU_1.161528299	NA	1	161528300	TOMM40L	NA	NA	-0.283727	0.876797	NA	NA
JHU_1.161616736	NA	1	161616737	TOMM40L	NA	NA	-0.325337	0.800869	NA	NA
JHU_1.161699920	rs6686535	1	161699921	TOMM40L	NA	NA	-0.30583	0.744343	NA	NA
JHU_1.161766712	NA	1	161766713	TOMM40L	NA	NA	0.313302	0.872842	NA	NA
exm117915	rs9427398	1	161476205	TOMM40L	-0.391087	0.778112	NA	NA	NA	NA
kgp15315806	rs6701920	1	160914917	TOMM40L	0.331151	0.880789	NA	NA	NA	NA
kgp2062991	rs332398	1	161536131	TOMM40L	-0.197604	0.805847	NA	NA	NA	NA
rs10158975	rs10158975	1	162010787	TOMM40L	NA	NA	0.252115	0.86989	NA	NA
rs1027702	rs1027702	1	161712857	TOMM40L	NA	NA	-0.425902	0.260108	NA	NA
rs10917740	rs10917740	1	161680012	TOMM40L	0.364641	0.838923	NA	NA	NA	NA
rs10917809	rs10917809	1	161701810	TOMM40L	NA	NA	-0.221189	0.812607	NA	NA
rs10918593	rs10918593	1	162030654	TOMM40L	NA	NA	-0.302528	0.786109	NA	NA
rs111781352	rs111781352	1	161199028	TOMM40L	-0.246875	0.839519	NA	NA	NA	NA
rs1123015	rs1123015	1	162042313	TOMM40L	NA	NA	0.303137	0.856497	NA	NA
rs11265387	rs11265387	1	160375470	TOMM40L	NA	NA	-0.232715	0.841727	NA	NA
rs11265524	rs11265524	1	160892144	TOMM40L	0.219345	0.833053	0.193709	0.867397	NA	NA
rs11576107	rs11576107	1	161702792	TOMM40L	NA	NA	-0.299627	0.762122	NA	NA
rs11746	rs11746	1	161683136	TOMM40L	NA	NA	-0.463839	0.530569	NA	NA
rs12077607	rs12077607	1	160692819	TOMM40L	NA	NA	-0.331658	0.591935	NA	NA
rs12403334	NA	1	160937964	TOMM40L	NA	NA	-0.349875	0.811424	NA	NA
rs1415262	rs1415262	1	162046135	TOMM40L	NA	NA	0.303137	0.856497	NA	NA
rs1503852	rs1503852	1	160645246	TOMM40L	NA	NA	-0.146403	0.879666	NA	NA
rs1556519	rs1556519	1	160917902	TOMM40L	-0.305339	0.802277	NA	NA	NA	NA
rs164280	rs164280	1	160584542	TOMM40L	NA	NA	0.258295	0.87539	NA	NA
rs2039415	rs2039415	1	160854445	TOMM40L	NA	NA	-0.196017	0.808568	NA	NA
rs2070931	rs2070931	1	160681863	TOMM40L	NA	NA	-0.357394	0.542098	NA	NA
rs2255852	rs2255852	1	160927045	TOMM40L	0.167883	0.877768	NA	NA	NA	NA
rs2499842	NA	1	161938311	TOMM40L	NA	NA	-0.259243	0.854323	NA	NA
rs2840310	rs2840310	1	161700827	TOMM40L	0.269692	0.832032	NA	NA	NA	NA
rs352684	rs352684	1	160681775	TOMM40L	NA	NA	0.197828	0.760497	NA	NA
rs35325048	rs35325048	1	160719757	TOMM40L	-0.419444	0.494278	NA	NA	NA	NA
rs35779394	rs35779394	1	160854620	TOMM40L	NA	NA	0.193207	0.85016	NA	NA
rs374902491	rs374902491	1	160543056	TOMM40L	NA	NA	0.19271	0.745019	NA	NA
rs3897374	rs3897374	1	162168958	TOMM40L	NA	NA	-0.195054	0.863082	NA	NA
rs4098274	rs4098274	1	162048621	TOMM40L	0.170518	0.85602	NA	NA	NA	NA
rs41270017	rs41270017	1	161088583	TOMM40L	-0.311136	0.796884	NA	NA	NA	NA
rs4656279	rs4656279	1	160886294	TOMM40L	-0.21466	0.783756	NA	NA	NA	NA
rs4656958	rs4656958	1	160856964	TOMM40L	NA	NA	-0.196017	0.808568	NA	NA
rs4656971	rs4656971	1	160921230	TOMM40L	-0.198063	0.868439	NA	NA	NA	NA
rs489286	rs489286	1	160722550	TOMM40L	0.225758	0.769791	NA	NA	NA	NA
rs5000342	rs5000342	1	162053060	TOMM40L	0.183738	0.829193	NA	NA	NA	NA
rs526030	rs526030	1	160724305	TOMM40L	-0.241624	0.727785	NA	NA	NA	NA
rs59622408	rs59622408	1	160600834	TOMM40L	-0.283201	0.847842	NA	NA	NA	NA
rs6660701	rs6660701	1	162040906	TOMM40L	-0.192782	0.829278	NA	NA	NA	NA
rs6692382	rs6692382	1	160551592	TOMM40L	NA	NA	-0.218037	0.758978	NA	NA
rs73017944	rs73017944	1	160760641	TOMM40L	NA	NA	0.401271	0.738058	NA	NA
rs7527021	rs7527021	1	160607724	TOMM40L	NA	NA	0.15862	0.875141	NA	NA
rs7543788	rs7543788	1	160559549	TOMM40L	NA	NA	0.164432	0.863082	NA	NA
rs77418963	rs77418963	1	162197834	TOMM40L	0.36284	0.854804	NA	NA	NA	NA
rs977020	rs977020	1	160549579	TOMM40L	NA	NA	0.168397	0.847218	NA	NA
JHU_1.178987172	rs139956549	1	178987173	TOR1AIP1	0.153481	0.881584	NA	NA	NA	NA
JHU_1.179424750	NA	1	179424751	TOR1AIP1	NA	NA	0.0926364	0.863082	NA	NA
JHU_1.179561682	rs4652419	1	179561683	TOR1AIP1	NA	NA	-0.0631728	0.815914	NA	NA
JHU_1.179752859	rs2318394	1	179752860	TOR1AIP1	-0.111656	0.833396	NA	NA	NA	NA
JHU_1.179967429	NA	1	179967430	TOR1AIP1	0.183523	0.693533	0.0725469	0.863585	NA	NA
JHU_1.180219484	rs199829803	1	180219485	TOR1AIP1	NA	NA	0.0698971	0.787922	NA	NA
JHU_1.180249505	rs2764455	1	180249506	TOR1AIP1	NA	NA	0.0770071	0.837508	NA	NA
JHU_1.180886809	rs3761905	1	180886810	TOR1AIP1	NA	NA	-0.0553894	0.863585	NA	NA
rs10733006	rs10733006	1	180540896	TOR1AIP1	NA	NA	-0.058418	0.877028	NA	NA
rs10798640	rs10798640	1	178934776	TOR1AIP1	0.221692	0.533565	0.0812582	0.847815	NA	NA
rs10798674	rs10798674	1	179347832	TOR1AIP1	-0.134598	0.77819	NA	NA	NA	NA
rs10914129	rs10914129	1	180878605	TOR1AIP1	NA	NA	-0.0628342	0.858192	NA	NA
rs1148818	rs1148818	1	179804052	TOR1AIP1	-0.183193	0.876952	-0.120658	0.768965	NA	NA
rs12121845	rs12121845	1	180067988	TOR1AIP1	0.183523	0.693533	0.0725469	0.863585	NA	NA
rs12747802	rs12747802	1	180193767	TOR1AIP1	-0.133456	0.844721	NA	NA	NA	NA
rs16854720	rs16854720	1	179763611	TOR1AIP1	0.0946177	0.877768	0.061828	0.777209	NA	NA
rs16855749	rs16855749	1	180283265	TOR1AIP1	NA	NA	0.0808609	0.812333	NA	NA
rs1889593	rs1889593	1	178934078	TOR1AIP1	0.235974	0.70975	NA	NA	NA	NA
rs2777910	rs2777910	1	179900978	TOR1AIP1	NA	NA	-0.0689393	0.866229	NA	NA
rs357050	rs357050	1	180234729	TOR1AIP1	NA	NA	0.108287	0.422781	NA	NA
rs357051	rs357051	1	180233647	TOR1AIP1	NA	NA	0.0887702	0.606927	NA	NA
rs3753813	rs3753813	1	180123538	TOR1AIP1	NA	NA	0.10954	0.870672	NA	NA
rs3843275	rs3843275	1	180530607	TOR1AIP1	-0.0971682	0.880886	NA	NA	NA	NA
rs3845382	rs3845382	1	179727670	TOR1AIP1	-0.119418	0.867536	NA	NA	NA	NA
rs451088	rs451088	1	179222840	TOR1AIP1	0.100862	0.87651	NA	NA	NA	NA
rs61809138	rs61809138	1	180227787	TOR1AIP1	NA	NA	-0.0644283	0.824204	NA	NA
rs6425607	rs6425607	1	180075388	TOR1AIP1	NA	NA	-0.0601978	0.835476	NA	NA
rs6680679	rs6680679	1	179753147	TOR1AIP1	-0.111656	0.833396	NA	NA	NA	NA
rs6692394	rs6692394	1	180037987	TOR1AIP1	0.103946	0.863529	NA	NA	NA	NA
rs6700926	rs6700926	1	180722353	TOR1AIP1	NA	NA	-0.0711032	0.765233	NA	NA
rs683812	rs683812	1	179857826	TOR1AIP1	-0.123278	0.868888	NA	NA	NA	NA
rs704336	rs704336	1	180230081	TOR1AIP1	NA	NA	0.104674	0.766185	NA	NA
rs72712990	rs72712990	1	180230054	TOR1AIP1	NA	NA	-0.0985442	0.621818	NA	NA
rs72712991	rs72712991	1	180230419	TOR1AIP1	NA	NA	0.097907	0.857826	NA	NA
rs73047683	rs73047683	1	180606454	TOR1AIP1	NA	NA	0.145374	0.604196	NA	NA
rs74129726	rs74129726	1	178930201	TOR1AIP1	0.200385	0.817233	NA	NA	NA	NA
rs74674780	rs74674780	1	179987779	TOR1AIP1	0.181427	0.866715	0.109501	0.798523	NA	NA
rs7513944	rs7513944	1	180523777	TOR1AIP1	-0.10782	0.844223	NA	NA	NA	NA
rs7521602	rs7521602	1	180177266	TOR1AIP1	NA	NA	-0.111874	0.84097	NA	NA
rs7521948	rs7521948	1	179995975	TOR1AIP1	NA	NA	-0.0550474	0.825556	NA	NA
rs7556184	rs7556184	1	180657965	TOR1AIP1	-0.0917913	0.87215	NA	NA	NA	NA
rs76195866	rs76195866	1	180258247	TOR1AIP1	NA	NA	-0.0760694	0.783576	NA	NA
rs76221792	rs76221792	1	180125102	TOR1AIP1	-0.194191	0.877821	NA	NA	NA	NA
rs76309068	rs76309068	1	180522086	TOR1AIP1	-0.137928	0.872755	NA	NA	NA	NA
rs77758448	rs77758448	1	179562792	TOR1AIP1	-0.179663	0.838286	-0.0927643	0.842382	NA	NA
JHU_1.178915151	rs75082120	1	178915152	TOR1AIP2	-0.149325	0.554951	-0.0732033	0.873545	NA	NA
JHU_1.179378105	rs72717582	1	179378106	TOR1AIP2	-0.100013	0.792095	NA	NA	NA	NA
JHU_1.179424750	NA	1	179424751	TOR1AIP2	-0.139142	0.765977	NA	NA	NA	NA
JHU_1.179461587	NA	1	179461588	TOR1AIP2	0.117569	0.67535	NA	NA	NA	NA
JHU_1.179588605	rs77087266	1	179588606	TOR1AIP2	-0.210721	0.41213	NA	NA	NA	NA
JHU_1.179603311	NA	1	179603312	TOR1AIP2	-0.103928	0.632731	NA	NA	NA	NA
JHU_1.179676169	rs2504056	1	179676170	TOR1AIP2	-0.0878234	0.815264	NA	NA	NA	NA
JHU_1.179786779	rs77113611	1	179786780	TOR1AIP2	-0.0646108	0.874015	-0.0562736	0.804392	NA	NA
JHU_1.180228140	rs74132420	1	180228141	TOR1AIP2	NA	NA	0.0857534	0.849841	NA	NA
JHU_1.180327690	rs12033191	1	180327691	TOR1AIP2	-0.127349	0.880321	NA	NA	NA	NA
rs10753200	rs10753200	1	179564144	TOR1AIP2	NA	NA	-0.0530436	0.814503	NA	NA
rs10798640	rs10798640	1	178934776	TOR1AIP2	0.0930703	0.872588	NA	NA	NA	NA
rs10798674	rs10798674	1	179347832	TOR1AIP2	-0.0745588	0.850522	NA	NA	NA	NA
rs10913670	rs10913670	1	178972922	TOR1AIP2	0.104786	0.847604	NA	NA	NA	NA
rs10913689	rs10913689	1	179040930	TOR1AIP2	0.0888332	0.87108	NA	NA	NA	NA
rs10914055	rs10914055	1	180596694	TOR1AIP2	-0.0724993	0.868347	NA	NA	NA	NA
rs112328263	rs112328263	1	178938550	TOR1AIP2	-0.201131	0.378214	-0.13337	0.556173	NA	NA
rs11806102	rs11806102	1	179611021	TOR1AIP2	-0.103928	0.632731	NA	NA	NA	NA
rs11810441	rs11810441	1	179795183	TOR1AIP2	NA	NA	0.0638722	0.879446	NA	NA
rs12129842	rs12129842	1	178914989	TOR1AIP2	NA	NA	-0.055122	0.835159	NA	NA
rs12217138	rs12217138	1	178911282	TOR1AIP2	0.0668871	0.827518	NA	NA	NA	NA
rs12725126	rs12725126	1	179427632	TOR1AIP2	-0.0907895	0.833767	-0.0592864	0.877162	NA	NA
rs1325195	rs1325195	1	179071756	TOR1AIP2	0.0790836	0.865899	NA	NA	NA	NA
rs13306729	rs13306729	1	179316687	TOR1AIP2	0.151105	0.683423	NA	NA	NA	NA
rs164980	rs164980	1	180180669	TOR1AIP2	NA	NA	0.0520073	0.874098	NA	NA
rs1889593	rs1889593	1	178934078	TOR1AIP2	0.126556	0.833288	NA	NA	NA	NA
rs2152115	NA	1	178908423	TOR1AIP2	NA	NA	-0.135327	0.815857	NA	NA
rs2225213	rs2225213	1	179458821	TOR1AIP2	0.117569	0.67535	NA	NA	NA	NA
rs2298206	rs2298206	1	180145088	TOR1AIP2	0.109977	0.733002	0.0749573	0.785392	NA	NA
rs2454199	rs2454199	1	179729554	TOR1AIP2	-0.0710924	0.837188	NA	NA	NA	NA
rs2793813	rs2793813	1	179158614	TOR1AIP2	0.0695658	0.869124	NA	NA	NA	NA
rs2816190	rs2816190	1	179137849	TOR1AIP2	0.0692075	0.87142	NA	NA	NA	NA
rs2816213	rs2816213	1	179183766	TOR1AIP2	0.111703	0.829171	NA	NA	NA	NA
rs371752	rs371752	1	179240206	TOR1AIP2	0.058779	0.88125	NA	NA	NA	NA
rs3766637	rs3766637	1	178848223	TOR1AIP2	-0.0746033	0.872221	NA	NA	NA	NA
rs3766642	rs3766642	1	178813531	TOR1AIP2	0.062751	0.863627	NA	NA	NA	NA
rs3767196	rs3767196	1	180124872	TOR1AIP2	0.115405	0.781721	NA	NA	NA	NA
rs3829794	rs3829794	1	179072728	TOR1AIP2	0.0627338	0.877731	NA	NA	NA	NA
rs3843273	rs3843273	1	180167440	TOR1AIP2	-0.0648689	0.861823	NA	NA	NA	NA
rs4610966	rs4610966	1	179598179	TOR1AIP2	NA	NA	-0.080076	0.836953	NA	NA
rs4651045	rs4651045	1	179638838	TOR1AIP2	-0.120279	0.668447	NA	NA	NA	NA
rs61809138	rs61809138	1	180227787	TOR1AIP2	NA	NA	0.0639297	0.774266	NA	NA
rs6425613	rs6425613	1	180172739	TOR1AIP2	-0.0676101	0.864176	NA	NA	NA	NA
rs6668200	rs6668200	1	179121280	TOR1AIP2	0.10065	0.839312	NA	NA	NA	NA
rs6691184	rs6691184	1	179560154	TOR1AIP2	NA	NA	-0.0525473	0.851673	NA	NA
rs6703180	rs6703180	1	180138800	TOR1AIP2	NA	NA	-0.0755956	0.878834	NA	NA
rs6704314	rs6704314	1	180171254	TOR1AIP2	NA	NA	0.0589098	0.86989	NA	NA
rs7525475	rs7525475	1	180206814	TOR1AIP2	NA	NA	-0.0681723	0.727807	NA	NA
rs7530362	rs7530362	1	179861042	TOR1AIP2	NA	NA	-0.0497065	0.845	NA	NA
rs7531307	rs7531307	1	179302003	TOR1AIP2	-0.104794	0.656549	NA	NA	NA	NA
rs7534481	rs7534481	1	178971774	TOR1AIP2	-0.111019	0.874251	NA	NA	NA	NA
rs76115132	rs76115132	1	179762270	TOR1AIP2	-0.144127	0.695767	-0.0782566	0.87489	NA	NA
rs78180312	rs78180312	1	179650907	TOR1AIP2	-0.179024	0.292136	-0.0840476	0.837689	NA	NA
rs9425478	rs9425478	1	179675908	TOR1AIP2	-0.105462	0.75376	NA	NA	NA	NA
rs962429	rs962429	1	179452695	TOR1AIP2	-0.0952715	0.807686	NA	NA	NA	NA
rs9728480	rs9728480	1	179089491	TOR1AIP2	0.101193	0.812963	NA	NA	NA	NA
JHU_1.178126129	rs12092370	1	178126130	TOR3A	-0.170619	0.873039	-0.214953	0.846588	NA	NA
JHU_1.178231848	rs79273685	1	178231849	TOR3A	-0.175805	0.871033	NA	NA	NA	NA
JHU_1.178365687	rs116701879	1	178365688	TOR3A	0.326361	0.877205	NA	NA	NA	NA
JHU_1.178408017	rs59827608	1	178408018	TOR3A	0.180928	0.78806	NA	NA	NA	NA
JHU_1.178434945	rs1397184	1	178434946	TOR3A	0.191469	0.783838	NA	NA	NA	NA
JHU_1.179424750	NA	1	179424751	TOR3A	0.23177	0.870815	NA	NA	NA	NA
JHU_1.179530013	rs58485713	1	179530014	TOR3A	-0.132737	0.876051	NA	NA	NA	NA
JHU_1.179760327	rs11807533	1	179760328	TOR3A	NA	NA	-0.352672	0.867902	NA	NA
JHU_1.180006546	rs4445423	1	180006547	TOR3A	0.188682	0.853371	NA	NA	NA	NA
JHU_1.180034897	rs368105311	1	180034898	TOR3A	-0.341798	0.754525	NA	NA	NA	NA
JHU_1.180050550	rs7555647	1	180050551	TOR3A	-0.254979	0.813072	NA	NA	NA	NA
exm126516	rs12079481	1	178489903	TOR3A	0.179369	0.87296	NA	NA	NA	NA
rs10798648	rs10798648	1	178976556	TOR3A	NA	NA	0.186871	0.794424	NA	NA
rs10913534	rs10913534	1	178296326	TOR3A	-0.190037	0.849964	NA	NA	NA	NA
rs10913603	rs10913603	1	178645560	TOR3A	0.194948	0.79924	0.203151	0.850899	NA	NA
rs1128952	rs1128952	1	179065125	TOR3A	0.16691	0.841246	NA	NA	NA	NA
rs1325195	rs1325195	1	179071756	TOR3A	0.268742	0.37418	0.298542	0.439935	NA	NA
rs1410592	rs1410592	1	179520506	TOR3A	NA	NA	0.192965	0.871955	NA	NA
rs16852854	rs16852854	1	178429171	TOR3A	0.191557	0.746732	NA	NA	NA	NA
rs1999069	rs1999069	1	179560624	TOR3A	-0.153428	0.874977	NA	NA	NA	NA
rs2248666	rs2248666	1	178620601	TOR3A	0.162347	0.838441	NA	NA	NA	NA
rs2454199	rs2454199	1	179729554	TOR3A	0.135826	0.86791	NA	NA	NA	NA
rs2636293	rs2636293	1	179153697	TOR3A	NA	NA	0.208622	0.797623	NA	NA
rs2773091	rs2773091	1	178657616	TOR3A	0.163626	0.832276	0.182665	0.848119	NA	NA
rs2816213	rs2816213	1	179183766	TOR3A	0.272472	0.720906	0.310195	0.735251	NA	NA
rs3829794	rs3829794	1	179072728	TOR3A	0.132931	0.87296	0.178372	0.815027	NA	NA
rs6658180	rs6658180	1	179504043	TOR3A	NA	NA	-0.275551	0.656952	NA	NA
rs6659294	rs6659294	1	179404013	TOR3A	-0.150834	0.880902	NA	NA	NA	NA
rs6668200	rs6668200	1	179121280	TOR3A	0.310686	0.422662	0.337508	0.527332	NA	NA
rs6692394	rs6692394	1	180037987	TOR3A	0.131349	0.879508	NA	NA	NA	NA
rs6693257	rs6693257	1	178450304	TOR3A	0.224846	0.627795	NA	NA	NA	NA
rs7552657	rs7552657	1	178617359	TOR3A	0.227856	0.754856	NA	NA	NA	NA
rs9728480	rs9728480	1	179089491	TOR3A	0.295371	0.413781	0.344618	0.385354	NA	NA
rs977034	rs977034	1	178353532	TOR3A	-0.16141	0.871671	NA	NA	NA	NA
JHU_1.223406679	rs144189379	1	223406680	TP53BP2	-0.345261	0.853597	NA	NA	NA	NA
JHU_1.224733053	rs6689059	1	224733054	TP53BP2	NA	NA	0.152127	0.875026	NA	NA
JHU_1.224750076	rs74146390	1	224750077	TP53BP2	NA	NA	0.185291	0.853577	NA	NA
kgp3599031	rs9441855	1	223211627	TP53BP2	-0.285241	0.776645	NA	NA	NA	NA
rs10915891	rs10915891	1	224048645	TP53BP2	-0.175851	0.851757	NA	NA	NA	NA
rs10915917	rs10915917	1	224058273	TP53BP2	-0.146594	0.868439	NA	NA	NA	NA
rs113123661	rs113123661	1	224757336	TP53BP2	-0.268638	0.869507	NA	NA	NA	NA
rs16844823	rs16844823	1	224361454	TP53BP2	-0.207267	0.855127	NA	NA	NA	NA
rs1772283	rs1772283	1	223553189	TP53BP2	NA	NA	-0.129801	0.858192	NA	NA
rs1890120	rs1890120	1	224026137	TP53BP2	-0.17848	0.848031	NA	NA	NA	NA
rs2066113	rs2066113	1	223205182	TP53BP2	-0.256427	0.872863	NA	NA	NA	NA
rs2574881	rs2574881	1	224966644	TP53BP2	0.238575	0.874956	NA	NA	NA	NA
rs2609347	rs2609347	1	223195420	TP53BP2	-0.197072	0.632182	NA	NA	NA	NA
rs2789921	rs2789921	1	223209450	TP53BP2	NA	NA	0.122908	0.84618	NA	NA
rs2789926	rs2789926	1	223139151	TP53BP2	-0.317865	0.854303	NA	NA	NA	NA
rs34558820	rs34558820	1	223188116	TP53BP2	0.187263	0.867284	NA	NA	NA	NA
rs35164209	NA	1	223806157	TP53BP2	NA	NA	-0.158221	0.781745	NA	NA
rs4653926	NA	1	224271207	TP53BP2	NA	NA	-0.237741	0.696013	NA	NA
rs61746480	rs61746480	1	223178520	TP53BP2	-0.35164	0.657067	NA	NA	NA	NA
rs6426142	rs6426142	1	224768252	TP53BP2	-0.165166	0.873443	NA	NA	NA	NA
rs6604731	rs6604731	1	224051439	TP53BP2	-0.180846	0.861669	NA	NA	NA	NA
rs6689010	rs6689010	1	223667568	TP53BP2	0.171191	0.881703	NA	NA	NA	NA
rs73133329	rs73133329	1	224728658	TP53BP2	NA	NA	0.152127	0.875026	NA	NA
JHU_1.2757536	rs12739189	1	2757537	TP73	0.507098	0.871886	NA	NA	NA	NA
JHU_1.2861438	rs116178298	1	2861439	TP73	NA	NA	-0.463374	0.84904	NA	NA
JHU_1.2877195	NA	1	2877196	TP73	NA	NA	-0.580681	0.835211	NA	NA
JHU_1.3022710	NA	1	3022711	TP73	0.567895	0.874314	NA	NA	NA	NA
JHU_1.3097463	NA	1	3097464	TP73	0.900008	0.863395	NA	NA	NA	NA
JHU_1.3117628	rs115944803	1	3117629	TP73	-0.943109	0.665715	NA	NA	NA	NA
JHU_1.3240870	NA	1	3240871	TP73	0.768973	0.861712	NA	NA	NA	NA
JHU_1.3341627	rs10909943	1	3341628	TP73	NA	NA	0.69759	0.873159	NA	NA
JHU_1.3484899	NA	1	3484900	TP73	-0.986216	0.819874	NA	NA	NA	NA
JHU_1.3497186	NA	1	3497187	TP73	NA	NA	-0.653499	0.866026	NA	NA
JHU_1.3518383	rs2821012	1	3518384	TP73	NA	NA	-0.50335	0.85259	NA	NA
JHU_1.3719620	rs114576088	1	3719621	TP73	NA	NA	1.00819	0.783588	NA	NA
JHU_1.3790331	rs34108662	1	3790332	TP73	-0.589586	0.847498	NA	NA	NA	NA
JHU_1.3835428	rs66859195	1	3835429	TP73	-0.687917	0.602883	NA	NA	NA	NA
JHU_1.3841027	rs35314156	1	3841028	TP73	-0.688084	0.608469	NA	NA	NA	NA
JHU_1.3995764	rs78395838	1	3995765	TP73	NA	NA	-0.49001	0.862399	NA	NA
JHU_1.4060195	rs10915565	1	4060196	TP73	NA	NA	-0.596753	0.811004	NA	NA
JHU_1.4404076	rs672850	1	4404077	TP73	NA	NA	0.411745	0.850876	NA	NA
JHU_1.4596010	rs113955068	1	4596011	TP73	-0.63351	0.876689	NA	NA	NA	NA
rs10157948	rs10157948	1	4000091	TP73	-0.801041	0.758294	NA	NA	NA	NA
rs10752732	rs10752732	1	2936480	TP73	1.15091	0.609115	NA	NA	NA	NA
rs10797399	rs10797399	1	3440824	TP73	0.560632	0.872863	NA	NA	NA	NA
rs10797400	rs10797400	1	3450637	TP73	0.835677	0.801231	NA	NA	NA	NA
rs10799232	rs10799232	1	4467974	TP73	NA	NA	0.544331	0.841009	NA	NA
rs10915434	rs10915434	1	4174116	TP73	-0.559523	0.720935	NA	NA	NA	NA
rs10915438	rs10915438	1	4183258	TP73	NA	NA	0.531651	0.859705	NA	NA
rs11585362	rs11585362	1	3428608	TP73	-0.482968	0.876049	NA	NA	NA	NA
rs11587331	rs11587331	1	4039896	TP73	NA	NA	-0.841434	0.757033	NA	NA
rs115939244	rs115939244	1	3165628	TP73	0.901741	0.88125	NA	NA	NA	NA
rs116060342	rs116060342	1	4288405	TP73	-1.3018	0.6729	NA	NA	NA	NA
rs1175549	rs1175549	1	3691727	TP73	NA	NA	0.449893	0.880377	NA	NA
rs12028397	rs12028397	1	4037665	TP73	NA	NA	-0.572122	0.766185	NA	NA
rs12031275	rs12031275	1	4026068	TP73	NA	NA	-0.863251	0.726463	NA	NA
rs12077262	rs12077262	1	4170048	TP73	0.517812	0.812452	NA	NA	NA	NA
rs12691489	rs12691489	1	4516259	TP73	1.08408	0.812827	NA	NA	NA	NA
rs12759497	rs12759497	1	3742257	TP73	0.51243	0.877485	NA	NA	NA	NA
rs1456460	rs1456460	1	2761863	TP73	0.546438	0.880702	NA	NA	NA	NA
rs1537407	rs1537407	1	3345705	TP73	0.472233	0.879572	0.464869	0.84011	NA	NA
rs16823940	rs16823940	1	3548198	TP73	0.779362	0.826599	NA	NA	NA	NA
rs1809801	rs1809801	1	4284024	TP73	NA	NA	-0.48316	0.841957	NA	NA
rs1890336	NA	1	3024265	TP73	0.550025	0.859632	NA	NA	NA	NA
rs2045331	rs2045331	1	2842270	TP73	NA	NA	0.419375	0.837969	NA	NA
rs239339	rs239339	1	4444539	TP73	0.714889	0.877812	NA	NA	NA	NA
rs241264	rs241264	1	4619038	TP73	-0.835691	0.756838	NA	NA	NA	NA
rs2651899	rs2651899	1	3083712	TP73	0.655136	0.684567	NA	NA	NA	NA
rs2742687	rs2742687	1	2998632	TP73	-0.468339	0.864182	NA	NA	NA	NA
rs2842915	NA	1	2821868	TP73	NA	NA	-0.55481	0.85024	NA	NA
rs2925499	rs2925499	1	2860931	TP73	NA	NA	0.917549	0.828826	NA	NA
rs2993503	rs2993503	1	3028987	TP73	0.625732	0.801372	NA	NA	NA	NA
rs34512080	rs34512080	1	2842483	TP73	NA	NA	0.500485	0.75847	NA	NA
rs349393	rs349393	1	4419820	TP73	NA	NA	0.486837	0.755877	NA	NA
rs349400	rs349400	1	4462460	TP73	NA	NA	-0.467302	0.774397	NA	NA
rs349401	rs349401	1	4463585	TP73	NA	NA	0.462693	0.831636	NA	NA
rs35025175	rs35025175	1	3840449	TP73	-1.13733	0.554951	NA	NA	NA	NA
rs35304605	rs35304605	1	4001464	TP73	-0.779421	0.87173	NA	NA	NA	NA
rs3765703	rs3765703	1	3592436	TP73	-0.675716	0.643944	NA	NA	NA	NA
rs3765736	rs3765736	1	3616601	TP73	-0.612242	0.859448	NA	NA	NA	NA
rs4073324	rs4073324	1	3797995	TP73	0.731685	0.653208	NA	NA	NA	NA
rs4233264	rs4233264	1	4240178	TP73	NA	NA	-0.538588	0.775509	NA	NA
rs4614226	rs4614226	1	4221599	TP73	NA	NA	-0.5046	0.871418	NA	NA
rs4648355	NA	1	2848363	TP73	-0.519813	0.878014	NA	NA	NA	NA
rs4648359	rs4648359	1	2994336	TP73	0.566586	0.800422	NA	NA	NA	NA
rs4648377	rs4648377	1	3211458	TP73	NA	NA	-0.47416	0.853592	NA	NA
rs4648384	rs4648384	1	2756621	TP73	0.507098	0.871886	NA	NA	NA	NA
rs4648432	rs4648432	1	2839757	TP73	NA	NA	0.658905	0.387488	NA	NA
rs4648545	rs4648545	1	3577321	TP73	-0.982306	0.878467	NA	NA	NA	NA
rs4654432	rs4654432	1	4481215	TP73	NA	NA	-0.571558	0.548913	NA	NA
rs4654481	rs4654481	1	4009855	TP73	NA	NA	0.51518	0.816711	NA	NA
rs4654557	rs4654557	1	4058444	TP73	NA	NA	-1.04231	0.461736	NA	NA
rs528291	rs528291	1	4414045	TP73	NA	NA	0.64609	0.868126	NA	NA
rs55833861	rs193224449	1	3343935	TP73	-0.671151	0.71744	NA	NA	NA	NA
rs57146568	NA	1	4151136	TP73	NA	NA	0.543915	0.880629	NA	NA
rs572439	rs572439	1	4431264	TP73	NA	NA	-0.657625	0.239439	NA	NA
rs57675406	rs57675406	1	3241116	TP73	-0.744559	0.78432	NA	NA	NA	NA
rs58076045	rs58076045	1	4205447	TP73	NA	NA	-0.563503	0.850575	NA	NA
rs600933	rs600933	1	4409496	TP73	NA	NA	0.555623	0.682229	NA	NA
rs60332560	rs60332560	1	4493362	TP73	NA	NA	-0.521403	0.857193	NA	NA
rs625079	rs625079	1	4390289	TP73	NA	NA	0.431965	0.853494	NA	NA
rs6658356	rs6658356	1	3280253	TP73	0.578858	0.871104	NA	NA	NA	NA
rs6670920	rs6670920	1	4176106	TP73	NA	NA	-0.831218	0.800866	NA	NA
rs6678792	rs6678792	1	4489398	TP73	-0.432379	0.870861	0.4074	0.844202	NA	NA
rs694361	rs694361	1	4601135	TP73	-0.63351	0.876689	NA	NA	NA	NA
rs72632125	rs72632125	1	3178716	TP73	0.695332	0.858424	NA	NA	NA	NA
rs72853346	rs72853346	1	2849972	TP73	-0.602376	0.855003	NA	NA	NA	NA
rs72856433	rs72856433	1	2954061	TP73	NA	NA	0.428647	0.86674	NA	NA
rs74050806	rs74050806	1	3165723	TP73	-0.727534	0.876648	NA	NA	NA	NA
rs7412983	rs7412983	1	2943183	TP73	NA	NA	0.466656	0.864418	NA	NA
rs74975606	rs74975606	1	3082639	TP73	NA	NA	0.708695	0.846665	NA	NA
rs7521665	rs7521665	1	4456277	TP73	NA	NA	0.51779	0.778538	NA	NA
rs7539511	rs7539511	1	2862320	TP73	NA	NA	-0.440882	0.864674	NA	NA
rs75411	rs75411	1	4425414	TP73	0.76306	0.833744	NA	NA	NA	NA
rs7545395	rs7545395	1	3110479	TP73	NA	NA	-0.826911	0.797436	NA	NA
rs7550526	rs7550526	1	3272541	TP73	0.760143	0.631237	NA	NA	NA	NA
rs77591952	rs77591952	1	4162563	TP73	-0.759697	0.816986	NA	NA	NA	NA
rs77633111	rs77633111	1	4497313	TP73	NA	NA	0.972307	0.821154	NA	NA
rs780588	rs780588	1	4506325	TP73	-1.25965	0.796925	NA	NA	NA	NA
rs780602	rs780602	1	4557317	TP73	-0.480061	0.876689	NA	NA	NA	NA
rs78471435	rs78471435	1	3057788	TP73	-0.620675	0.798333	NA	NA	NA	NA
rs79063099	rs79063099	1	3078729	TP73	0.944982	0.775148	NA	NA	NA	NA
rs79155405	rs79155405	1	3062909	TP73	NA	NA	0.409416	0.877569	NA	NA
rs879622	NA	1	3609173	TP73	-1.12768	0.812513	NA	NA	NA	NA
rs903541	rs903541	1	4335893	TP73	NA	NA	-0.635101	0.874402	NA	NA
rs922114	rs922114	1	4511421	TP73	0.56235	0.87374	NA	NA	NA	NA
JHU_1.153200301	rs201641257	1	153200302	TPM3	NA	NA	0.246116	0.650661	NA	NA
JHU_1.153329434	rs115642605	1	153329435	TPM3	NA	NA	-0.207147	0.831074	NA	NA
JHU_1.153551694	rs115188132	1	153551695	TPM3	0.248314	0.743272	NA	NA	NA	NA
JHU_1.154403554	rs146922583	1	154403555	TPM3	NA	NA	-0.292447	0.530569	NA	NA
JHU_1.154426946	rs8192283	1	154426947	TPM3	-0.168254	0.766412	NA	NA	NA	NA
JHU_1.154450920	rs72698160	1	154450921	TPM3	NA	NA	-0.292447	0.530569	NA	NA
JHU_1.154580210	NA	1	154580211	TPM3	-0.186472	0.82315	-0.144946	0.844558	NA	NA
JHU_1.154609463	NA	1	154609464	TPM3	NA	NA	-0.292447	0.530569	NA	NA
JHU_1.154787417	rs74492367	1	154787418	TPM3	0.209031	0.854328	0.215555	0.708563	NA	NA
JHU_1.154803458	rs78400016	1	154803459	TPM3	NA	NA	-0.205284	0.802977	NA	NA
JHU_1.154804370	rs78941048	1	154804371	TPM3	NA	NA	-0.302203	0.584213	NA	NA
kgp354606	NA	1	154321663	TPM3	0.141537	0.873419	NA	NA	NA	NA
rs11205297	rs11205297	1	153433696	TPM3	0.194496	0.56176	0.15446	0.597835	NA	NA
rs11264222	rs11264222	1	154554357	TPM3	0.121871	0.861049	NA	NA	NA	NA
rs11264251	rs11264251	1	154693538	TPM3	0.138874	0.779901	0.148642	0.41626	NA	NA
rs11488669	rs11488669	1	153517519	TPM3	-0.121147	0.838135	NA	NA	NA	NA
rs12083537	rs12083537	1	154381103	TPM3	-0.167265	0.619155	-0.098562	0.861129	NA	NA
rs13376333	rs13376333	1	154814353	TPM3	0.103084	0.872241	0.0843291	0.873563	NA	NA
rs1552483	rs1552483	1	154324898	TPM3	0.124515	0.879508	NA	NA	NA	NA
rs1831238	rs1831238	1	153169522	TPM3	NA	NA	0.107259	0.858192	NA	NA
rs201335322	rs201335322	1	154415264	TPM3	-0.259503	0.114946	-0.194253	0.254	NA	NA
rs2072661	NA	1	154548880	TPM3	0.124253	0.87328	NA	NA	NA	NA
rs2228146	rs2228146	1	154427050	TPM3	-0.210337	0.672899	NA	NA	NA	NA
rs3014844	rs3014844	1	153447332	TPM3	NA	NA	-0.199042	0.826319	NA	NA
rs34245846	rs34245846	1	154831143	TPM3	-0.154259	0.565363	-0.119306	0.633231	NA	NA
rs4474240	rs4474240	1	154457855	TPM3	-0.138795	0.699736	-0.132662	0.462616	NA	NA
rs4845348	rs4845348	1	153390245	TPM3	0.224613	0.857889	NA	NA	NA	NA
rs57034503	rs57034503	1	153551050	TPM3	0.15592	0.869758	NA	NA	NA	NA
rs61150523	rs61150523	1	154811404	TPM3	NA	NA	0.109383	0.855163	NA	NA
rs61730947	rs61730947	1	155007181	TPM3	-0.154356	0.81607	-0.150738	0.663638	NA	NA
rs6658392	rs6658392	1	154815051	TPM3	-0.117129	0.824468	NA	NA	NA	NA
rs6663067	rs6663067	1	153172709	TPM3	-0.104151	0.861208	-0.085387	0.86132	NA	NA
rs6666258	rs6666258	1	154814268	TPM3	0.113049	0.842207	NA	NA	NA	NA
rs6666891	rs6666891	1	154814917	TPM3	-0.117129	0.824468	NA	NA	NA	NA
rs6684439	rs6684439	1	154395839	TPM3	-0.178777	0.606776	-0.102117	0.868304	NA	NA
rs6695232	rs6695232	1	154681950	TPM3	NA	NA	-0.135241	0.745019	NA	NA
rs6696760	rs6696760	1	154673755	TPM3	NA	NA	0.0900483	0.868105	NA	NA
rs76940618	rs76940618	1	153202048	TPM3	0.185533	0.847506	0.201981	0.621394	NA	NA
rs77575333	rs77575333	1	153143727	TPM3	NA	NA	-0.163336	0.668382	NA	NA
rs79245801	rs79245801	1	153551467	TPM3	0.209869	0.710687	NA	NA	NA	NA
rs905938	rs905938	1	154991389	TPM3	0.131497	0.879672	NA	NA	NA	NA
rs9426823	rs9426823	1	154568665	TPM3	-0.143969	0.726095	-0.0876357	0.878834	NA	NA
rs9727230	rs9727230	1	153557682	TPM3	NA	NA	-0.117011	0.870537	NA	NA
rs986760	rs986760	1	153146946	TPM3	NA	NA	-0.126546	0.832495	NA	NA
JHU_1.185318142	rs73052265	1	185318143	TPR	0.107989	0.800717	NA	NA	NA	NA
JHU_1.185650150	rs115037425	1	185650151	TPR	NA	NA	-0.0391755	0.83684	NA	NA
JHU_1.185967173	rs148764551	1	185967174	TPR	-0.144416	0.7306	NA	NA	NA	NA
JHU_1.186929712	rs4276871	1	186929713	TPR	0.0617898	0.813806	NA	NA	NA	NA
JHU_1.187075436	NA	1	187075437	TPR	NA	NA	-0.0327509	0.872842	NA	NA
JHU_1.187086357	rs113549848	1	187086358	TPR	0.0896473	0.871104	NA	NA	NA	NA
JHU_1.187106940	NA	1	187106941	TPR	-0.0591847	0.782289	NA	NA	NA	NA
JHU_1.187123184	NA	1	187123185	TPR	0.0994127	0.842151	NA	NA	NA	NA
JHU_1.187174739	rs3886375	1	187174740	TPR	0.156613	0.425935	NA	NA	NA	NA
JHU_1.187192827	rs74137106	1	187192828	TPR	0.123054	0.834359	0.0646197	0.878769	NA	NA
rs10489702	rs10489702	1	185510752	TPR	NA	NA	-0.0441011	0.629999	NA	NA
rs10489711	rs10489711	1	185644663	TPR	NA	NA	-0.0460116	0.736558	NA	NA
rs1056456	rs1056456	1	186159684	TPR	NA	NA	0.0346325	0.868597	NA	NA
rs10737261	rs10737261	1	185394176	TPR	-0.0697724	0.789969	NA	NA	NA	NA
rs10911713	rs10911713	1	185347488	TPR	0.0682491	0.849342	NA	NA	NA	NA
rs10911748	rs10911748	1	185497338	TPR	NA	NA	-0.0351864	0.878601	NA	NA
rs12065268	rs12065268	1	187114753	TPR	-0.0487304	0.879445	NA	NA	NA	NA
rs12128031	rs12128031	1	185453884	TPR	NA	NA	0.033372	0.864078	NA	NA
rs12566908	rs12566908	1	186969167	TPR	NA	NA	-0.0374815	0.840918	NA	NA
rs1321991	rs1321991	1	185625971	TPR	NA	NA	-0.0367698	0.84097	NA	NA
rs17526478	rs17526478	1	186851157	TPR	NA	NA	0.0820241	0.736019	NA	NA
rs1924736	rs1924736	1	187092482	TPR	-0.0591847	0.782289	NA	NA	NA	NA
rs1961519	rs1961519	1	185646286	TPR	NA	NA	-0.0497091	0.677986	NA	NA
rs2025513	rs2025513	1	187173215	TPR	0.0506933	0.880321	NA	NA	NA	NA
rs230619	rs230619	1	187082330	TPR	-0.0841055	0.876926	NA	NA	NA	NA
rs2383457	rs2383457	1	186136572	TPR	0.0494038	0.872588	NA	NA	NA	NA
rs330712	rs330712	1	187196272	TPR	0.0726357	0.837978	NA	NA	NA	NA
rs333724	rs333724	1	185545130	TPR	0.0816354	0.850254	NA	NA	NA	NA
rs370170767	rs370170767	1	185550863	TPR	0.0816354	0.850254	NA	NA	NA	NA
rs391391	rs391391	1	187097401	TPR	0.0820846	0.738038	NA	NA	NA	NA
rs441294	rs441294	1	187086139	TPR	0.0706045	0.726843	NA	NA	NA	NA
rs56129505	rs56129505	1	186718261	TPR	NA	NA	0.078381	0.847815	NA	NA
rs57970005	rs57970005	1	187019581	TPR	0.115683	0.726843	0.055783	0.85201	NA	NA
rs67822321	rs67822321	1	185432277	TPR	0.132969	0.662373	NA	NA	NA	NA
rs72714396	rs72714396	1	186967481	TPR	0.108363	0.735617	NA	NA	NA	NA
rs72724177	rs72724177	1	185368134	TPR	NA	NA	-0.0680329	0.863585	NA	NA
rs73068090	rs73068090	1	185516615	TPR	0.0785915	0.824766	NA	NA	NA	NA
rs7547443	rs7547443	1	187229039	TPR	0.0903405	0.806847	0.0456613	0.873544	NA	NA
rs76104102	rs76104102	1	185431554	TPR	-0.0771181	0.857638	NA	NA	NA	NA
rs761517	rs761517	1	186961387	TPR	-0.077898	0.744183	-0.036314	0.870553	NA	NA
rs78387860	rs78387860	1	187229703	TPR	-0.0976706	0.823682	NA	NA	NA	NA
rs78580993	rs78580993	1	185384887	TPR	0.0677219	0.853223	NA	NA	NA	NA
rs79052149	rs79052149	1	185345619	TPR	NA	NA	-0.0482701	0.877736	NA	NA
rs857591	rs857591	1	186257518	TPR	NA	NA	-0.0408282	0.760497	NA	NA
JHU_1.2780901	rs11803171	1	2780902	TPRG1L	NA	NA	0.153549	0.847815	NA	NA
JHU_1.3037716	NA	1	3037717	TPRG1L	NA	NA	-0.128776	0.880377	NA	NA
JHU_1.3043043	rs11800064	1	3043044	TPRG1L	NA	NA	-0.0950808	0.751834	NA	NA
JHU_1.3056528	rs78468488	1	3056529	TPRG1L	NA	NA	0.0978008	0.803139	NA	NA
JHU_1.3062332	rs112309464	1	3062333	TPRG1L	NA	NA	0.145505	0.871418	NA	NA
JHU_1.3240870	NA	1	3240871	TPRG1L	NA	NA	0.128538	0.808568	NA	NA
JHU_1.3306523	rs145289162	1	3306524	TPRG1L	NA	NA	-0.109081	0.87937	NA	NA
JHU_1.3341627	rs10909943	1	3341628	TPRG1L	NA	NA	0.123072	0.862253	NA	NA
JHU_1.3343127	rs72851346	1	3343128	TPRG1L	NA	NA	0.0872352	0.868702	NA	NA
JHU_1.3497842	rs12084388	1	3497843	TPRG1L	-0.319726	0.552398	-0.170936	0.862338	NA	NA
JHU_1.3510135	NA	1	3510136	TPRG1L	NA	NA	-0.234038	0.708955	NA	NA
JHU_1.3551904	rs28503229	1	3551905	TPRG1L	0.102216	0.868978	NA	NA	NA	NA
JHU_1.3556097	NA	1	3556098	TPRG1L	NA	NA	0.16158	0.854333	NA	NA
JHU_1.3580829	NA	1	3580830	TPRG1L	-0.12423	0.808582	NA	NA	NA	NA
JHU_1.3680655	rs16824067	1	3680656	TPRG1L	NA	NA	0.125599	0.86932	NA	NA
JHU_1.3761272	NA	1	3761273	TPRG1L	NA	NA	-0.166204	0.763704	NA	NA
JHU_1.3816909	rs12095856	1	3816910	TPRG1L	NA	NA	-0.0889155	0.763197	NA	NA
JHU_1.3843055	rs77857932	1	3843056	TPRG1L	NA	NA	-0.0999412	0.880973	NA	NA
JHU_1.4008947	rs114390224	1	4008948	TPRG1L	-0.186747	0.843802	NA	NA	NA	NA
JHU_1.4124259	rs6672716	1	4124260	TPRG1L	NA	NA	0.083425	0.877609	NA	NA
JHU_1.4127661	NA	1	4127662	TPRG1L	NA	NA	0.0893591	0.81989	NA	NA
JHU_1.4133034	rs373121379	1	4133035	TPRG1L	NA	NA	-0.0777122	0.850876	NA	NA
JHU_1.4296928	rs77642065	1	4296929	TPRG1L	NA	NA	0.114124	0.868105	NA	NA
JHU_1.4450079	rs190091507	1	4450080	TPRG1L	NA	NA	-0.133584	0.856029	NA	NA
exm6861	NA	1	3410973	TPRG1L	NA	NA	0.0894135	0.874563	NA	NA
kgp11446506	rs12405341	1	4000041	TPRG1L	NA	NA	0.106468	0.658276	NA	NA
rs10449244	rs10449244	1	4047619	TPRG1L	NA	NA	0.0836179	0.796213	NA	NA
rs10799181	rs10799181	1	4009071	TPRG1L	NA	NA	-0.0935884	0.806084	NA	NA
rs10909925	rs10909925	1	3223899	TPRG1L	NA	NA	-0.168967	0.649673	NA	NA
rs10909990	rs10909990	1	3539481	TPRG1L	0.100596	0.855055	NA	NA	NA	NA
rs10915480	rs10915480	1	4288803	TPRG1L	0.10391	0.874676	NA	NA	NA	NA
rs111388076	rs111388076	1	3619999	TPRG1L	NA	NA	0.104406	0.868182	NA	NA
rs111911940	NA	1	2867830	TPRG1L	-0.12187	0.866715	NA	NA	NA	NA
rs112710538	rs112710538	1	4388268	TPRG1L	NA	NA	-0.111666	0.852974	NA	NA
rs11587331	rs11587331	1	4039896	TPRG1L	-0.141194	0.879672	NA	NA	NA	NA
rs11801109	rs11801109	1	3003532	TPRG1L	NA	NA	0.109421	0.777241	NA	NA
rs11807062	NA	1	3153237	TPRG1L	NA	NA	-0.0758269	0.865571	NA	NA
rs11808276	rs11808276	1	3222470	TPRG1L	NA	NA	0.130634	0.787318	NA	NA
rs11808641	rs11808641	1	4250933	TPRG1L	NA	NA	0.103825	0.800332	NA	NA
rs12031502	rs12031502	1	4108761	TPRG1L	NA	NA	-0.0828109	0.79936	NA	NA
rs12096975	NA	1	3118316	TPRG1L	-0.139156	0.794228	NA	NA	NA	NA
rs12118148	rs12118148	1	3579466	TPRG1L	-0.108013	0.860726	NA	NA	NA	NA
rs1490413	rs1490413	1	4367323	TPRG1L	NA	NA	-0.081381	0.853592	NA	NA
rs16823920	rs16823920	1	3542969	TPRG1L	0.099634	0.869649	NA	NA	NA	NA
rs2455107	rs2455107	1	3180158	TPRG1L	-0.0978434	0.845508	NA	NA	NA	NA
rs2455125	rs2455125	1	3189006	TPRG1L	-0.113014	0.796253	NA	NA	NA	NA
rs2455135	rs2455135	1	3219901	TPRG1L	-0.191817	0.785644	NA	NA	NA	NA
rs2455137	rs2455137	1	3217151	TPRG1L	0.126949	0.835748	NA	NA	NA	NA
rs2483225	rs2483225	1	3325037	TPRG1L	NA	NA	-0.121899	0.737292	NA	NA
rs2483246	NA	1	3349636	TPRG1L	NA	NA	-0.0707023	0.879376	NA	NA
rs2483278	rs2483278	1	3252104	TPRG1L	0.114476	0.863371	NA	NA	NA	NA
rs2483279	rs2483279	1	3252169	TPRG1L	-0.248703	0.463437	NA	NA	NA	NA
rs2651920	rs2651920	1	3148153	TPRG1L	NA	NA	-0.0735928	0.846807	NA	NA
rs2817161	rs2817161	1	3150748	TPRG1L	NA	NA	0.183108	0.736101	NA	NA
rs2817178	rs2817178	1	3047252	TPRG1L	NA	NA	-0.161447	0.789714	NA	NA
rs2821024	rs2821024	1	3512546	TPRG1L	NA	NA	0.0932955	0.780335	NA	NA
rs351606	rs351606	1	4384056	TPRG1L	NA	NA	-0.0803276	0.853387	NA	NA
rs351625	rs351625	1	4365471	TPRG1L	NA	NA	-0.101822	0.789744	NA	NA
rs3765692	rs3765692	1	3584771	TPRG1L	-0.251474	0.837498	NA	NA	NA	NA
rs3765731	rs3765731	1	3611892	TPRG1L	NA	NA	-0.119461	0.714283	NA	NA
rs4130940	rs4130940	1	4130348	TPRG1L	NA	NA	0.0840935	0.8661	NA	NA
rs4648359	rs4648359	1	2994336	TPRG1L	0.102724	0.826599	NA	NA	NA	NA
rs4654408	rs4654408	1	4127861	TPRG1L	NA	NA	0.12687	0.843521	NA	NA
rs4654481	rs4654481	1	4009855	TPRG1L	NA	NA	0.0854278	0.832676	NA	NA
rs59127130	NA	1	3226539	TPRG1L	0.144808	0.830614	NA	NA	NA	NA
rs66567626	NA	1	3461887	TPRG1L	0.200334	0.833595	NA	NA	NA	NA
rs6695120	rs6695120	1	4233728	TPRG1L	NA	NA	-0.0839378	0.791545	NA	NA
rs6697749	NA	1	3510633	TPRG1L	NA	NA	0.0679798	0.877773	NA	NA
rs72632108	rs72632108	1	3158951	TPRG1L	NA	NA	0.167605	0.8164	NA	NA
rs74047608	rs74047608	1	2779481	TPRG1L	0.198413	0.847999	NA	NA	NA	NA
rs74048307	rs74048307	1	3117805	TPRG1L	-0.103467	0.880886	NA	NA	NA	NA
rs7521730	rs7521730	1	3120130	TPRG1L	NA	NA	-0.117808	0.3719	NA	NA
rs7525042	rs7525042	1	3479335	TPRG1L	0.103789	0.873806	NA	NA	NA	NA
rs7539775	rs7539775	1	3109151	TPRG1L	NA	NA	0.0851676	0.866983	NA	NA
rs7550609	rs7550609	1	4026098	TPRG1L	NA	NA	-0.0685638	0.880774	NA	NA
rs903540	rs903540	1	4284659	TPRG1L	-0.0893214	0.859954	NA	NA	NA	NA
rs922114	rs922114	1	4511421	TPRG1L	NA	NA	-0.0826148	0.878782	NA	NA
rs926244	rs926244	1	3006283	TPRG1L	NA	NA	0.0889124	0.828613	NA	NA
rs9424293	rs9424293	1	3275822	TPRG1L	NA	NA	-0.0724631	0.878095	NA	NA
rs9729248	rs9729248	1	3067705	TPRG1L	-0.138123	0.821721	NA	NA	NA	NA
JHU_1.209443556	rs113568410	1	209443557	TRAF3IP3	NA	NA	0.757263	0.800727	NA	NA
JHU_1.209470006	rs5008730	1	209470007	TRAF3IP3	NA	NA	0.324257	0.86932	NA	NA
JHU_1.209470009	rs5008731	1	209470010	TRAF3IP3	NA	NA	0.324257	0.86932	NA	NA
JHU_1.209833312	rs7542062	1	209833313	TRAF3IP3	-0.38684	0.819192	-0.41684	0.791855	NA	NA
JHU_1.209916075	rs201009138	1	209916076	TRAF3IP3	0.501139	0.755678	0.450277	0.839356	NA	NA
JHU_1.210401853	rs147263089	1	210401854	TRAF3IP3	0.613806	0.870776	0.618996	0.879903	NA	NA
JHU_1.210478808	rs59069640	1	210478809	TRAF3IP3	NA	NA	-0.815841	0.824191	NA	NA
JHU_1.210547451	rs77816980	1	210547452	TRAF3IP3	NA	NA	-0.665989	0.867725	NA	NA
JHU_1.210702062	rs200070496	1	210702063	TRAF3IP3	-0.297962	0.868419	-0.297955	0.880198	NA	NA
rs1044516	rs1044516	1	209959614	TRAF3IP3	-0.360433	0.880573	NA	NA	NA	NA
rs10489341	rs10489341	1	209932121	TRAF3IP3	NA	NA	-0.317144	0.880747	NA	NA
rs10489382	rs10489382	1	210580850	TRAF3IP3	NA	NA	-0.571513	0.790593	NA	NA
rs10494912	rs10494912	1	209114222	TRAF3IP3	0.454559	0.87802	NA	NA	NA	NA
rs11119169	rs11119169	1	209103100	TRAF3IP3	0.362841	0.793715	NA	NA	NA	NA
rs116772288	rs116772288	1	210073904	TRAF3IP3	NA	NA	0.508161	0.856179	NA	NA
rs12031180	rs12031180	1	210652685	TRAF3IP3	-0.37498	0.755188	-0.504586	0.37146	NA	NA
rs12064516	rs12064516	1	209458150	TRAF3IP3	0.637985	0.845298	0.667218	0.844298	NA	NA
rs12079674	rs12079674	1	208948015	TRAF3IP3	NA	NA	0.330746	0.83749	NA	NA
rs12120216	rs12120216	1	210769595	TRAF3IP3	-0.553037	0.837498	-0.512876	0.877162	NA	NA
rs12121798	rs12121798	1	210615064	TRAF3IP3	-0.281653	0.837743	NA	NA	NA	NA
rs12133643	rs12133643	1	210664696	TRAF3IP3	NA	NA	-0.751981	0.643745	NA	NA
rs12138003	rs12138003	1	209271004	TRAF3IP3	NA	NA	-0.472871	0.850876	NA	NA
rs149502060	rs149502060	1	209666559	TRAF3IP3	0.470593	0.878468	NA	NA	NA	NA
rs1534962	rs1534962	1	209827489	TRAF3IP3	NA	NA	-0.351795	0.854794	NA	NA
rs17015183	rs17015183	1	209948711	TRAF3IP3	-0.349134	0.852203	NA	NA	NA	NA
rs1933569	rs1933569	1	209101942	TRAF3IP3	0.362841	0.793715	NA	NA	NA	NA
rs1999890	rs1999890	1	210510894	TRAF3IP3	-0.445628	0.840864	-0.560713	0.717078	NA	NA
rs2069151	rs2069151	1	210717147	TRAF3IP3	NA	NA	-0.343696	0.859824	NA	NA
rs2076358	rs2076358	1	209823936	TRAF3IP3	-0.399517	0.83391	-0.397975	0.850432	NA	NA
rs2224822	rs2224822	1	209201633	TRAF3IP3	NA	NA	0.401612	0.809406	NA	NA
rs2495295	rs2495295	1	209489688	TRAF3IP3	NA	NA	0.324257	0.86932	NA	NA
rs2566	rs2566	1	209788514	TRAF3IP3	NA	NA	-0.379374	0.793253	NA	NA
rs28513183	rs28513183	1	210862198	TRAF3IP3	-0.34919	0.870815	NA	NA	NA	NA
rs372369919	rs372369919	1	209510705	TRAF3IP3	NA	NA	0.288788	0.880251	NA	NA
rs6666552	rs6666552	1	210494973	TRAF3IP3	-0.284794	0.858424	-0.340078	0.789288	NA	NA
rs6690557	rs6690557	1	209768979	TRAF3IP3	0.71023	0.869949	0.767408	0.857102	NA	NA
rs6696657	rs6696657	1	210518082	TRAF3IP3	0.283091	0.881703	NA	NA	NA	NA
rs73077522	rs73077522	1	210674418	TRAF3IP3	NA	NA	-0.65592	0.671083	NA	NA
rs77977974	rs77977974	1	210483064	TRAF3IP3	0.45832	0.769152	0.571943	0.547401	NA	NA
rs79802634	rs79802634	1	209270183	TRAF3IP3	NA	NA	0.369813	0.767333	NA	NA
JHU_1.210601952	rs201463706	1	210601953	TRAF5	NA	NA	0.207043	0.62272	NA	NA
JHU_1.210682754	rs74156189	1	210682755	TRAF5	NA	NA	-0.226422	0.857997	NA	NA
JHU_1.210693863	rs200500158	1	210693864	TRAF5	NA	NA	-0.274299	0.739055	NA	NA
JHU_1.210702062	rs200070496	1	210702063	TRAF5	NA	NA	-0.165731	0.839972	NA	NA
JHU_1.211868155	NA	1	211868156	TRAF5	0.396094	0.809881	NA	NA	NA	NA
JHU_1.212131423	NA	1	212131424	TRAF5	NA	NA	-0.278193	0.800108	NA	NA
JHU_1.212300067	rs12742716	1	212300068	TRAF5	NA	NA	0.470898	0.411857	NA	NA
JHU_1.212373170	rs79487662	1	212373171	TRAF5	NA	NA	-0.207865	0.872915	NA	NA
rs10746425	rs10746425	1	210687396	TRAF5	-0.216644	0.877768	-0.194931	0.689872	NA	NA
rs11119513	rs11119513	1	210675255	TRAF5	0.436954	0.81432	0.289017	0.799865	NA	NA
rs11119524	rs11119524	1	210694931	TRAF5	NA	NA	-0.178341	0.86932	NA	NA
rs12031180	rs12031180	1	210652685	TRAF5	-0.254296	0.839519	NA	NA	NA	NA
rs12078503	rs12078503	1	211001608	TRAF5	NA	NA	-0.164767	0.860892	NA	NA
rs12121798	rs12121798	1	210615064	TRAF5	-0.243485	0.788887	NA	NA	NA	NA
rs1316508	rs1316508	1	210710747	TRAF5	NA	NA	0.204445	0.789384	NA	NA
rs17016399	rs17016399	1	210720914	TRAF5	NA	NA	-0.188903	0.823457	NA	NA
rs3765851	rs3765851	1	210613616	TRAF5	0.213272	0.846705	NA	NA	NA	NA
rs4845021	rs4845021	1	210598837	TRAF5	NA	NA	0.189404	0.710728	NA	NA
rs4845040	rs4845040	1	210697229	TRAF5	0.343825	0.81823	0.192144	0.876323	NA	NA
rs4951536	rs4951536	1	211776439	TRAF5	-0.269422	0.862983	-0.186198	0.842053	NA	NA
rs4951574	rs4951574	1	212345583	TRAF5	0.382836	0.793329	NA	NA	NA	NA
rs6672183	rs6672183	1	210679612	TRAF5	-0.239134	0.86939	NA	NA	NA	NA
rs7413508	rs7413508	1	210839705	TRAF5	NA	NA	-0.15248	0.876495	NA	NA
rs7513126	NA	1	210674575	TRAF5	NA	NA	-0.214952	0.86132	NA	NA
rs7526579	rs7526579	1	211185917	TRAF5	NA	NA	-0.174924	0.851582	NA	NA
rs7527059	rs7527059	1	211775742	TRAF5	-0.348888	0.864182	NA	NA	NA	NA
rs7544655	rs7544655	1	210675102	TRAF5	0.272017	0.809382	0.200797	0.708955	NA	NA
rs926579	rs926579	1	210590153	TRAF5	NA	NA	0.179215	0.800231	NA	NA
JHU_1.36055093	rs112106289	1	36055094	TRAPPC3	-0.18946	0.874958	NA	NA	NA	NA
JHU_1.36107857	NA	1	36107858	TRAPPC3	-0.149362	0.868189	NA	NA	NA	NA
JHU_1.36382482	rs116344388	1	36382483	TRAPPC3	NA	NA	0.16684	0.860397	NA	NA
JHU_1.36496119	NA	1	36496120	TRAPPC3	NA	NA	-0.20111	0.857102	NA	NA
JHU_1.36501192	NA	1	36501193	TRAPPC3	0.2823	0.860822	-0.291543	0.721873	NA	NA
JHU_1.36604756	NA	1	36604757	TRAPPC3	0.215951	0.806406	NA	NA	NA	NA
JHU_1.36736172	NA	1	36736173	TRAPPC3	NA	NA	-0.104211	0.852292	NA	NA
JHU_1.36870051	rs113433830	1	36870052	TRAPPC3	-0.25481	0.479789	-0.147773	0.827824	NA	NA
JHU_1.36978756	NA	1	36978757	TRAPPC3	0.322533	0.693427	NA	NA	NA	NA
JHU_1.37123262	NA	1	37123263	TRAPPC3	NA	NA	0.0994087	0.80398	NA	NA
rs10908292	rs10908292	1	36764770	TRAPPC3	NA	NA	-0.155726	0.145245	NA	NA
rs11263868	rs11263868	1	36715732	TRAPPC3	NA	NA	-0.118955	0.82796	NA	NA
rs11263936	rs11263936	1	37150461	TRAPPC3	-0.116153	0.838103	NA	NA	NA	NA
rs11263984	rs11263984	1	37594431	TRAPPC3	-0.115005	0.866396	NA	NA	NA	NA
rs12088630	rs12088630	1	37097286	TRAPPC3	-0.118408	0.868821	NA	NA	NA	NA
rs12125163	rs12125163	1	37441894	TRAPPC3	NA	NA	0.184771	0.836343	NA	NA
rs12131443	rs12131443	1	36815799	TRAPPC3	NA	NA	0.145507	0.833121	NA	NA
rs12743480	NA	1	36706986	TRAPPC3	NA	NA	-0.121607	0.7787	NA	NA
rs12756353	rs12756353	1	37041313	TRAPPC3	0.229966	0.69812	NA	NA	NA	NA
rs1472823	rs1472823	1	37220721	TRAPPC3	-0.111643	0.864574	NA	NA	NA	NA
rs2138084	rs2138084	1	35664039	TRAPPC3	-0.167977	0.86892	NA	NA	NA	NA
rs274754	rs274754	1	36565617	TRAPPC3	NA	NA	0.0861419	0.86777	NA	NA
rs2983118	rs2983118	1	37163878	TRAPPC3	0.197079	0.874251	0.181088	0.831558	NA	NA
rs34736723	rs34736723	1	37020563	TRAPPC3	NA	NA	0.114202	0.760321	NA	NA
rs3767067	rs3767067	1	37378645	TRAPPC3	0.110606	0.805648	NA	NA	NA	NA
rs3820271	rs3820271	1	37349733	TRAPPC3	0.101239	0.848614	NA	NA	NA	NA
rs6425977	rs6425977	1	36752433	TRAPPC3	NA	NA	-0.161493	0.0790544	NA	NA
rs6667450	rs6667450	1	36957831	TRAPPC3	0.0899128	0.881328	NA	NA	NA	NA
rs6693193	rs6693193	1	36757861	TRAPPC3	NA	NA	-0.118955	0.82796	NA	NA
rs6696986	rs6696986	1	36897803	TRAPPC3	0.183529	0.816575	NA	NA	NA	NA
rs6702202	rs6702202	1	37096594	TRAPPC3	NA	NA	0.100472	0.805525	NA	NA
rs72910849	rs72910849	1	37562417	TRAPPC3	NA	NA	-0.10619	0.846182	NA	NA
rs953517	rs953517	1	36910277	TRAPPC3	-0.123376	0.873322	NA	NA	NA	NA
rs9659735	rs9659735	1	36765912	TRAPPC3	NA	NA	0.101791	0.768596	NA	NA
JHU_1.227807971	rs77989730	1	227807972	TRIM11	-0.144123	0.853475	NA	NA	NA	NA
JHU_1.228137658	rs849903	1	228137659	TRIM11	NA	NA	0.0670435	0.845764	NA	NA
JHU_1.229050763	rs79597410	1	229050764	TRIM11	NA	NA	-0.115324	0.87387	NA	NA
JHU_1.229120274	NA	1	229120275	TRIM11	NA	NA	-0.103907	0.787442	NA	NA
rs10733022	rs10733022	1	228660501	TRIM11	NA	NA	-0.0773403	0.782827	NA	NA
rs10916399	rs10916399	1	229118735	TRIM11	0.0959563	0.877815	NA	NA	NA	NA
rs11804165	rs11804165	1	228018726	TRIM11	NA	NA	-0.0904282	0.838125	NA	NA
rs12072215	rs12072215	1	229071416	TRIM11	NA	NA	-0.0809571	0.751377	NA	NA
rs12565154	rs12565154	1	228027310	TRIM11	NA	NA	0.0657068	0.811031	NA	NA
rs12567590	rs12567590	1	228050227	TRIM11	NA	NA	-0.0829973	0.821508	NA	NA
rs238079	rs238079	1	229474498	TRIM11	0.100333	0.806594	NA	NA	NA	NA
rs3000784	rs3000784	1	227598169	TRIM11	NA	NA	-0.0642078	0.872565	NA	NA
rs519791	rs519791	1	229100829	TRIM11	-0.101171	0.874245	NA	NA	NA	NA
rs683116	rs683116	1	229538697	TRIM11	NA	NA	0.0757506	0.806412	NA	NA
rs710809	rs710809	1	229118757	TRIM11	0.0778449	0.862371	NA	NA	NA	NA
rs74140390	rs74140390	1	228047851	TRIM11	NA	NA	-0.0737303	0.878892	NA	NA
rs74143718	rs74143718	1	228088439	TRIM11	NA	NA	-0.0784651	0.856029	NA	NA
rs77585876	rs77585876	1	227989515	TRIM11	NA	NA	-0.0847124	0.784328	NA	NA
rs867325	rs867325	1	229545085	TRIM11	NA	NA	0.0573949	0.871379	NA	NA
JHU_1.227878708	rs371867539	1	227878709	TRIM17	0.397812	0.759348	NA	NA	NA	NA
JHU_1.228088203	NA	1	228088204	TRIM17	NA	NA	-0.20435	0.812942	NA	NA
JHU_1.228434744	rs1411914	1	228434745	TRIM17	-0.266906	0.876405	NA	NA	NA	NA
JHU_1.228639041	NA	1	228639042	TRIM17	-0.370643	0.851018	-0.287861	0.85336	NA	NA
JHU_1.228959105	rs6687209	1	228959106	TRIM17	NA	NA	-0.209854	0.877569	NA	NA
JHU_1.229114131	rs76965038	1	229114132	TRIM17	-0.527626	0.707892	NA	NA	NA	NA
JHU_1.229120274	NA	1	229120275	TRIM17	NA	NA	-0.27683	0.867276	NA	NA
JHU_1.229124535	NA	1	229124536	TRIM17	NA	NA	0.273069	0.617065	NA	NA
JHU_1.229518328	NA	1	229518329	TRIM17	NA	NA	-0.526059	0.547339	NA	NA
rs10495276	rs10495276	1	227736946	TRIM17	NA	NA	-0.25511	0.787922	NA	NA
rs10737438	rs10737438	1	229066262	TRIM17	0.277819	0.808672	NA	NA	NA	NA
rs10799523	rs10799523	1	229416068	TRIM17	NA	NA	-0.268857	0.872523	NA	NA
rs10916399	rs10916399	1	229118735	TRIM17	NA	NA	-0.244236	0.865759	NA	NA
rs112452996	rs112452996	1	228622570	TRIM17	-0.676791	0.703747	NA	NA	NA	NA
rs112513921	rs112513921	1	229226542	TRIM17	-0.337409	0.8531	-0.260564	0.856656	NA	NA
rs12025815	rs12025815	1	227758072	TRIM17	NA	NA	-0.218969	0.838125	NA	NA
rs12120173	rs12120173	1	229135031	TRIM17	-0.474702	0.773307	NA	NA	NA	NA
rs12137005	rs12137005	1	229216656	TRIM17	NA	NA	0.237511	0.850749	NA	NA
rs12140890	rs12140890	1	228729422	TRIM17	NA	NA	-0.250187	0.863082	NA	NA
rs12565154	rs12565154	1	228027310	TRIM17	0.232821	0.868189	0.268113	0.549551	NA	NA
rs1495842	rs1495842	1	227696594	TRIM17	NA	NA	-0.211235	0.872622	NA	NA
rs163771	rs163771	1	229469350	TRIM17	NA	NA	0.190539	0.839374	NA	NA
rs1870362	rs1870362	1	229173352	TRIM17	NA	NA	-0.192593	0.87265	NA	NA
rs1891203	rs1891203	1	229060567	TRIM17	NA	NA	-0.290161	0.834113	NA	NA
rs1923822	rs1923822	1	227885726	TRIM17	NA	NA	-0.256106	0.853418	NA	NA
rs237784	rs237784	1	229471199	TRIM17	0.214607	0.879084	0.205362	0.790882	NA	NA
rs237802	rs237802	1	229461801	TRIM17	-0.302557	0.78618	NA	NA	NA	NA
rs237807	rs237807	1	229464621	TRIM17	0.27249	0.786148	NA	NA	NA	NA
rs2527614	rs2527614	1	228126470	TRIM17	0.243463	0.873806	NA	NA	NA	NA
rs2639757	rs2639757	1	228968184	TRIM17	-0.228964	0.869887	NA	NA	NA	NA
rs35413565	rs35413565	1	229165924	TRIM17	0.360116	0.879699	NA	NA	NA	NA
rs3806439	rs3806439	1	228331503	TRIM17	0.379875	0.863947	NA	NA	NA	NA
rs41305134	rs41305134	1	227958225	TRIM17	NA	NA	0.425438	0.717156	NA	NA
rs4653935	rs4653935	1	228474817	TRIM17	-0.39117	0.758455	NA	NA	NA	NA
rs474600	rs474600	1	228585837	TRIM17	NA	NA	-0.239687	0.844558	NA	NA
rs4925471	rs4925471	1	229517157	TRIM17	NA	NA	0.243101	0.733798	NA	NA
rs505557	rs505557	1	229189441	TRIM17	NA	NA	0.227343	0.798845	NA	NA
rs56168609	rs56168609	1	228471379	TRIM17	-0.39117	0.758455	NA	NA	NA	NA
rs592736	rs592736	1	228116831	TRIM17	0.243463	0.873806	NA	NA	NA	NA
rs60333966	rs60333966	1	228943721	TRIM17	-0.40753	0.805897	NA	NA	NA	NA
rs6426488	rs6426488	1	228174528	TRIM17	-0.289824	0.867679	NA	NA	NA	NA
rs6695100	rs6695100	1	229385256	TRIM17	NA	NA	-0.297806	0.803979	NA	NA
rs683116	rs683116	1	229538697	TRIM17	NA	NA	0.314773	0.500152	NA	NA
rs74141230	rs74141230	1	228602816	TRIM17	-0.407923	0.791122	-0.268503	0.866758	NA	NA
rs77031699	rs77031699	1	228944608	TRIM17	0.507656	0.871587	NA	NA	NA	NA
rs77585876	rs77585876	1	227989515	TRIM17	NA	NA	-0.261217	0.796402	NA	NA
rs78220343	rs78220343	1	227956021	TRIM17	NA	NA	0.425438	0.717156	NA	NA
rs78343168	rs78343168	1	227621090	TRIM17	0.428108	0.858235	NA	NA	NA	NA
rs78913796	rs78913796	1	229517519	TRIM17	NA	NA	-0.215715	0.864602	NA	NA
rs79170098	rs79170098	1	229056393	TRIM17	0.32231	0.875776	0.314076	0.77407	NA	NA
rs867325	rs867325	1	229545085	TRIM17	NA	NA	0.221183	0.773818	NA	NA
rs9660543	rs9660543	1	229282932	TRIM17	-0.501155	0.854004	NA	NA	NA	NA
JHU_1.114751326	rs57685456	1	114751327	TRIM33	-0.277436	0.722144	-0.225821	0.878121	NA	NA
JHU_1.114766261	rs77983607	1	114766262	TRIM33	NA	NA	0.276673	0.857311	NA	NA
JHU_1.115054300	rs115092638	1	115054301	TRIM33	NA	NA	-0.203912	0.802083	NA	NA
JHU_1.115096647	rs116421532	1	115096648	TRIM33	0.211383	0.880792	NA	NA	NA	NA
JHU_1.115530697	rs11102859	1	115530698	TRIM33	0.180535	0.74819	0.226094	0.585631	NA	NA
rs10489667	rs10489667	1	114837021	TRIM33	NA	NA	-0.259057	0.844558	NA	NA
rs1053135	rs1053135	1	114634485	TRIM33	NA	NA	-0.129607	0.7782	NA	NA
rs11084	rs11084	1	115537933	TRIM33	0.114478	0.868816	0.128276	0.862332	NA	NA
rs11102875	rs11102875	1	115575715	TRIM33	-0.142229	0.830817	NA	NA	NA	NA
rs11589112	rs11589112	1	115223313	TRIM33	-0.18235	0.325906	-0.168184	0.612458	NA	NA
rs12026714	rs12026714	1	115871635	TRIM33	NA	NA	-0.238843	0.858623	NA	NA
rs12068395	rs12068395	1	114754578	TRIM33	-0.179973	0.649758	NA	NA	NA	NA
rs12071342	NA	1	114756754	TRIM33	-0.127975	0.880565	NA	NA	NA	NA
rs12120464	rs12120464	1	115377691	TRIM33	0.308659	0.64156	0.364538	0.517286	NA	NA
rs12129050	rs12129050	1	114496607	TRIM33	NA	NA	-0.107235	0.877652	NA	NA
rs1406859	rs1406859	1	115626071	TRIM33	0.125667	0.833288	0.124084	0.871502	NA	NA
rs140691516	rs140691516	1	115601504	TRIM33	0.310799	0.739802	0.358049	0.678181	NA	NA
rs14804	rs14804	1	115249843	TRIM33	-0.165007	0.864371	NA	NA	NA	NA
rs1575070	rs1575070	1	115567885	TRIM33	0.187029	0.57464	0.173256	0.761886	NA	NA
rs17163860	rs17163860	1	115919883	TRIM33	NA	NA	0.160649	0.855826	NA	NA
rs17473706	rs17473706	1	114629215	TRIM33	0.138301	0.849067	NA	NA	NA	NA
rs222499	rs222499	1	115146488	TRIM33	0.107696	0.869124	NA	NA	NA	NA
rs2268698	rs2268698	1	115227600	TRIM33	0.232112	0.834407	0.229309	0.87265	NA	NA
rs2291367	rs2291367	1	114697785	TRIM33	-0.147103	0.822315	NA	NA	NA	NA
rs2377415	rs2377415	1	115342465	TRIM33	0.159965	0.861285	NA	NA	NA	NA
rs3126216	rs3126216	1	115372525	TRIM33	0.251458	0.0768733	0.286926	0.0372102	NA	NA
rs360589	rs360589	1	115470852	TRIM33	NA	NA	0.26804	0.813188	NA	NA
rs360675	rs360675	1	115490918	TRIM33	0.176713	0.637128	0.168521	0.772745	NA	NA
rs4839004	rs4839004	1	114733635	TRIM33	NA	NA	-0.134482	0.801317	NA	NA
rs4839411	rs4839411	1	115618813	TRIM33	NA	NA	0.132882	0.876726	NA	NA
rs4839413	rs4839413	1	115638044	TRIM33	NA	NA	-0.126883	0.864547	NA	NA
rs496267	rs496267	1	114616228	TRIM33	0.116646	0.865544	NA	NA	NA	NA
rs564918	rs564918	1	114869365	TRIM33	NA	NA	-0.154482	0.857102	NA	NA
rs56969432	rs56969432	1	115231494	TRIM33	NA	NA	0.239722	0.831053	NA	NA
rs61798320	NA	1	115938327	TRIM33	0.288739	0.759862	0.396087	0.451141	NA	NA
rs662353	rs662353	1	114885641	TRIM33	NA	NA	0.142873	0.880217	NA	NA
rs6661511	rs6661511	1	115437986	TRIM33	0.178823	0.87968	NA	NA	NA	NA
rs6681671	rs6681671	1	115300685	TRIM33	-0.172354	0.753335	-0.189766	0.74339	NA	NA
rs7519860	rs7519860	1	114482520	TRIM33	NA	NA	-0.127446	0.807075	NA	NA
rs7530686	rs7530686	1	115863900	TRIM33	NA	NA	0.123882	0.854159	NA	NA
rs75427731	rs75427731	1	115263247	TRIM33	0.316722	0.685248	0.391101	0.5	NA	NA
rs77267109	rs77267109	1	115809439	TRIM33	0.178263	0.870213	0.271369	0.646506	NA	NA
rs79568665	rs79568665	1	115858538	TRIM33	NA	NA	-0.269361	0.772806	NA	NA
rs910330	rs910330	1	115835500	TRIM33	0.109846	0.879572	NA	NA	NA	NA
rs913203	rs913203	1	116011300	TRIM33	0.151966	0.725307	NA	NA	NA	NA
JHU_1.117019102	rs1547110	1	117019103	TRIM45	NA	NA	-0.703624	0.477744	NA	NA
JHU_1.117029410	rs72999926	1	117029411	TRIM45	NA	NA	-1.03157	0.768958	NA	NA
JHU_1.117030308	rs10924101	1	117030309	TRIM45	-0.556025	0.750208	NA	NA	NA	NA
JHU_1.117132586	rs74111636	1	117132587	TRIM45	1.20256	0.697266	NA	NA	NA	NA
JHU_1.117337210	rs74111742	1	117337211	TRIM45	NA	NA	-0.81341	0.83648	NA	NA
JHU_1.117569532	rs74466214	1	117569533	TRIM45	NA	NA	0.70903	0.851637	NA	NA
JHU_1.117645914	rs9730051	1	117645915	TRIM45	NA	NA	-0.790761	0.870962	NA	NA
JHU_1.117877094	rs12071622	1	117877095	TRIM45	NA	NA	-1.0775	0.833883	NA	NA
JHU_1.117940267	rs61809000	1	117940268	TRIM45	NA	NA	-0.601193	0.86548	NA	NA
rs10754339	rs10754339	1	117690272	TRIM45	NA	NA	-0.476134	0.871886	NA	NA
rs10754367	rs10754367	1	118644430	TRIM45	NA	NA	0.521317	0.862446	NA	NA
rs10924106	rs10924106	1	117053745	TRIM45	0.776951	0.865404	NA	NA	NA	NA
rs12068244	rs12068244	1	117864288	TRIM45	NA	NA	-1.0775	0.833883	NA	NA
rs12087541	rs12087541	1	117837470	TRIM45	NA	NA	-1.07548	0.811109	NA	NA
rs12128828	rs12128828	1	116991956	TRIM45	NA	NA	-0.488208	0.850432	NA	NA
rs1289663	rs1289663	1	117643482	TRIM45	0.523603	0.873443	NA	NA	NA	NA
rs17035747	rs17035747	1	117015367	TRIM45	NA	NA	0.445266	0.86277	NA	NA
rs1707113	rs1707113	1	117872629	TRIM45	NA	NA	0.519572	0.819635	NA	NA
rs199858224	rs199858224	1	118155152	TRIM45	0.641394	0.744374	NA	NA	NA	NA
rs2038478	rs2038478	1	116734497	TRIM45	NA	NA	-0.765679	0.873161	NA	NA
rs2117107	rs2117107	1	118206365	TRIM45	-0.48134	0.87108	NA	NA	NA	NA
rs2208365	rs2208365	1	116733218	TRIM45	NA	NA	-0.637131	0.803139	NA	NA
rs2236323	rs2236323	1	117297784	TRIM45	NA	NA	-0.600325	0.879931	NA	NA
rs2478766	rs2478766	1	117474229	TRIM45	0.590431	0.84385	NA	NA	NA	NA
rs2764862	rs2764862	1	117599054	TRIM45	NA	NA	-0.591325	0.817844	NA	NA
rs2767326	rs2767326	1	117376448	TRIM45	-0.454057	0.878659	NA	NA	NA	NA
rs28638226	rs28638226	1	118161020	TRIM45	1.03269	0.75299	NA	NA	NA	NA
rs3767802	rs3767802	1	118042757	TRIM45	NA	NA	-0.72252	0.843059	NA	NA
rs3767812	rs3767812	1	118155620	TRIM45	0.641394	0.744374	NA	NA	NA	NA
rs4659126	rs4659126	1	117675943	TRIM45	NA	NA	0.579335	0.733869	NA	NA
rs570440	rs570440	1	117128172	TRIM45	-0.913732	0.812133	NA	NA	NA	NA
rs59871239	rs59871239	1	118208424	TRIM45	-0.749861	0.793958	NA	NA	NA	NA
rs6658845	rs6658845	1	116717619	TRIM45	NA	NA	-0.4791	0.87265	NA	NA
rs6671978	rs6671978	1	117019614	TRIM45	NA	NA	0.500401	0.837241	NA	NA
rs74112041	rs74112041	1	117782144	TRIM45	0.522324	0.853898	NA	NA	NA	NA
rs75332366	rs75332366	1	116890109	TRIM45	1.02526	0.847199	NA	NA	NA	NA
rs78491785	rs78491785	1	118084736	TRIM45	NA	NA	0.777889	0.764141	NA	NA
rs826403	rs826403	1	118167199	TRIM45	-0.561749	0.851062	NA	NA	NA	NA
JHU_1.154580210	NA	1	154580211	TRIM46	0.963058	0.712627	NA	NA	NA	NA
JHU_1.154795237	rs10908442	1	154795238	TRIM46	0.513478	0.853336	NA	NA	NA	NA
JHU_1.155058815	rs182820721	1	155058816	TRIM46	NA	NA	-0.538621	0.856704	NA	NA
JHU_1.155635599	rs9426927	1	155635600	TRIM46	NA	NA	0.734968	0.834627	NA	NA
JHU_1.155896117	rs375719020	1	155896118	TRIM46	NA	NA	0.947052	0.880113	NA	NA
JHU_1.156083921	rs114186689	1	156083922	TRIM46	1.32533	0.392161	NA	NA	NA	NA
JHU_1.156123229	rs3738582	1	156123230	TRIM46	NA	NA	0.459748	0.88006	NA	NA
rs10908481	rs10908481	1	155713650	TRIM46	NA	NA	-0.873112	0.796361	NA	NA
rs11264251	rs11264251	1	154693538	TRIM46	NA	NA	-0.593911	0.854324	NA	NA
rs11264306	rs11264306	1	155043325	TRIM46	0.465171	0.878263	NA	NA	NA	NA
rs115152457	rs115152457	1	155153736	TRIM46	NA	NA	-0.842118	0.880377	NA	NA
rs12568523	rs12568523	1	155897666	TRIM46	NA	NA	-0.713919	0.727804	NA	NA
rs1462854	rs1462854	1	155053682	TRIM46	NA	NA	-0.640737	0.835729	NA	NA
rs150466109	rs150466109	1	155210498	TRIM46	NA	NA	-1.01524	0.767333	NA	NA
rs1627630	rs1627630	1	155828911	TRIM46	NA	NA	0.769906	0.833383	NA	NA
rs17381047	rs17381047	1	155983648	TRIM46	NA	NA	0.622159	0.811824	NA	NA
rs17654071	rs17654071	1	154369252	TRIM46	NA	NA	0.87189	0.755874	NA	NA
rs2016251	rs2016251	1	155914988	TRIM46	NA	NA	-0.643026	0.844558	NA	NA
rs2282301	rs2282301	1	155868625	TRIM46	NA	NA	-0.713919	0.727804	NA	NA
rs2297775	rs2297775	1	155735012	TRIM46	NA	NA	-0.873112	0.796361	NA	NA
rs2297792	rs2297792	1	156011444	TRIM46	NA	NA	0.514298	0.878223	NA	NA
rs2364403	rs2364403	1	155927752	TRIM46	NA	NA	-0.676898	0.788764	NA	NA
rs2485676	rs2485676	1	156094872	TRIM46	-0.52339	0.877365	NA	NA	NA	NA
rs3811448	rs3811448	1	154516578	TRIM46	NA	NA	-0.683156	0.844558	NA	NA
rs505058	rs505058	1	156106185	TRIM46	NA	NA	-0.749149	0.636623	NA	NA
rs512551	rs512551	1	155658672	TRIM46	NA	NA	0.774589	0.80777	NA	NA
rs55669209	rs55669209	1	156122140	TRIM46	NA	NA	0.508304	0.877569	NA	NA
rs577492	rs577492	1	156100739	TRIM46	NA	NA	-0.920434	0.423182	NA	NA
rs59714961	NA	1	156118893	TRIM46	NA	NA	0.665915	0.755	NA	NA
rs6701860	rs6701860	1	154653632	TRIM46	0.668897	0.880795	NA	NA	NA	NA
rs7528481	rs7528481	1	154689894	TRIM46	-0.762255	0.832276	NA	NA	NA	NA
rs822021	rs822021	1	155755097	TRIM46	NA	NA	0.769906	0.833383	NA	NA
JHU_1.247139790	rs79261919	1	247139791	TRIM58	NA	NA	0.92312	0.618383	NA	NA
JHU_1.247333693	NA	1	247333694	TRIM58	0.831614	0.807191	NA	NA	NA	NA
JHU_1.247358866	NA	1	247358867	TRIM58	-0.882809	0.876088	NA	NA	NA	NA
JHU_1.247753333	rs1151685	1	247753334	TRIM58	NA	NA	-0.808798	0.768299	NA	NA
JHU_1.247754324	rs869413	1	247754325	TRIM58	0.995033	0.789554	NA	NA	NA	NA
JHU_1.247974721	rs12124386	1	247974722	TRIM58	0.594595	0.840855	NA	NA	NA	NA
JHU_1.248013429	rs10788729	1	248013430	TRIM58	NA	NA	0.831346	0.786502	NA	NA
JHU_1.248075061	rs58480247	1	248075062	TRIM58	1.53567	0.270744	1.05425	0.747819	NA	NA
JHU_1.248097099	rs79168188	1	248097100	TRIM58	NA	NA	-1.36493	0.831726	NA	NA
JHU_1.248493047	rs200487565	1	248493048	TRIM58	NA	NA	-0.857839	0.789714	NA	NA
JHU_1.248493055	rs75278144	1	248493056	TRIM58	NA	NA	-0.857839	0.789714	NA	NA
JHU_1.248530635	NA	1	248530636	TRIM58	NA	NA	-0.790458	0.622746	NA	NA
JHU_1.248571174	rs28718688	1	248571175	TRIM58	NA	NA	0.70769	0.793253	NA	NA
JHU_1.248596503	NA	1	248596504	TRIM58	-1.14499	0.871886	NA	NA	NA	NA
JHU_1.248601818	rs113103588	1	248601819	TRIM58	NA	NA	-1.12132	0.81041	NA	NA
JHU_1.248601983	NA	1	248601984	TRIM58	NA	NA	0.692473	0.877882	NA	NA
JHU_1.248604446	NA	1	248604447	TRIM58	NA	NA	-0.979822	0.732113	NA	NA
JHU_1.248629908	NA	1	248629909	TRIM58	NA	NA	-0.882054	0.846182	NA	NA
JHU_1.248807375	NA	1	248807376	TRIM58	0.860978	0.875776	NA	NA	NA	NA
JHU_1.248809729	rs180861956	1	248809730	TRIM58	NA	NA	-1.34745	0.790154	NA	NA
JHU_1.248813270	NA	1	248813271	TRIM58	NA	NA	-0.613266	0.855726	NA	NA
JHU_1.248814758	rs146608230	1	248814759	TRIM58	NA	NA	1.36801	0.7819	NA	NA
JHU_1.248815552	NA	1	248815553	TRIM58	NA	NA	-0.943998	0.874658	NA	NA
JHU_1.248815736	rs28695302	1	248815737	TRIM58	NA	NA	0.803892	0.72122	NA	NA
JHU_1.248820014	rs116121797	1	248820015	TRIM58	NA	NA	0.994078	0.789087	NA	NA
JHU_1.248822730	NA	1	248822731	TRIM58	NA	NA	0.693535	0.807848	NA	NA
exm166490	rs74152606	1	247655365	TRIM58	-0.710929	0.838103	NA	NA	NA	NA
rs10888274	rs10888274	1	248079963	TRIM58	0.50093	0.868953	NA	NA	NA	NA
rs11204555	rs11204555	1	248074978	TRIM58	0.69458	0.774842	NA	NA	NA	NA
rs113027410	rs113027410	1	247286851	TRIM58	NA	NA	0.524558	0.863082	NA	NA
rs1151640	rs1151640	1	247835950	TRIM58	-0.886034	0.878018	-1.11874	0.724513	NA	NA
rs11581163	rs11581163	1	247475532	TRIM58	NA	NA	-0.727721	0.844558	NA	NA
rs116453035	rs116453035	1	247921509	TRIM58	NA	NA	-1.17684	0.767333	NA	NA
rs12131404	rs12131404	1	247355029	TRIM58	0.654195	0.794214	NA	NA	NA	NA
rs12563164	rs12563164	1	247344159	TRIM58	0.670205	0.794851	NA	NA	NA	NA
rs1493256	rs1493256	1	247936690	TRIM58	0.55549	0.875166	NA	NA	NA	NA
rs1616299	rs1616299	1	247462701	TRIM58	0.75182	0.839549	NA	NA	NA	NA
rs1770087	NA	1	248819121	TRIM58	NA	NA	0.753576	0.771849	NA	NA
rs1881797	rs1881797	1	247689532	TRIM58	0.62664	0.830685	0.626369	0.791545	NA	NA
rs2793289	rs2793289	1	247401645	TRIM58	0.715998	0.818465	NA	NA	NA	NA
rs28473269	rs28473269	1	248622599	TRIM58	NA	NA	-1.03712	0.815368	NA	NA
rs28571581	rs28571581	1	247803263	TRIM58	NA	NA	0.584911	0.860839	NA	NA
rs4244187	rs4244187	1	248493511	TRIM58	NA	NA	-0.85127	0.834424	NA	NA
rs4269805	rs4269805	1	247615470	TRIM58	0.522632	0.877365	NA	NA	NA	NA
rs4925650	rs4925650	1	247584075	TRIM58	1.35653	0.800744	NA	NA	NA	NA
rs5020499	rs5020499	1	247617057	TRIM58	-0.8581	0.729428	NA	NA	NA	NA
rs57818366	rs57818366	1	248112560	TRIM58	NA	NA	-1.10035	0.875167	NA	NA
rs58566921	rs58566921	1	248139718	TRIM58	NA	NA	-0.728262	0.872382	NA	NA
rs58882030	rs58882030	1	248085251	TRIM58	-0.914819	0.850254	NA	NA	NA	NA
rs59478424	rs59478424	1	248030639	TRIM58	-0.774979	0.841315	NA	NA	NA	NA
rs60820109	rs60820109	1	248073559	TRIM58	1.15986	0.840927	NA	NA	NA	NA
rs61731398	rs61731398	1	247902448	TRIM58	NA	NA	-0.818571	0.866915	NA	NA
rs6587397	rs6587397	1	247881348	TRIM58	NA	NA	0.728101	0.633104	NA	NA
rs6587472	rs6587472	1	248577691	TRIM58	NA	NA	0.734851	0.767589	NA	NA
rs6657143	rs6657143	1	247882540	TRIM58	NA	NA	-0.744327	0.688082	NA	NA
rs6698827	rs6698827	1	247697330	TRIM58	-0.666807	0.879275	NA	NA	NA	NA
rs6701129	rs6701129	1	248551385	TRIM58	NA	NA	0.65762	0.877569	NA	NA
rs6702432	rs6702432	1	247513049	TRIM58	NA	NA	0.817562	0.683365	NA	NA
rs73137502	rs73137502	1	248101096	TRIM58	-0.977809	0.830259	NA	NA	NA	NA
rs73146061	rs73146061	1	248428360	TRIM58	NA	NA	1.07752	0.847815	NA	NA
rs7523061	rs7523061	1	247762328	TRIM58	NA	NA	-0.781227	0.732272	NA	NA
rs75238999	rs75238999	1	248570552	TRIM58	NA	NA	0.882986	0.589558	NA	NA
rs7525316	rs7525316	1	248256924	TRIM58	-0.992173	0.838041	NA	NA	NA	NA
rs7529313	rs7529313	1	247972002	TRIM58	0.594595	0.840855	NA	NA	NA	NA
rs7530535	rs7530535	1	248012296	TRIM58	NA	NA	0.831346	0.786502	NA	NA
rs7548525	rs7548525	1	248360026	TRIM58	-0.782468	0.74082	NA	NA	NA	NA
rs7550776	rs7550776	1	247703769	TRIM58	-0.715164	0.851859	NA	NA	NA	NA
rs7553918	rs7553918	1	247896795	TRIM58	NA	NA	0.673616	0.874503	NA	NA
rs76616647	rs76616647	1	248034497	TRIM58	1.02251	0.866406	1.44868	0.508414	NA	NA
rs77620393	rs77620393	1	248027960	TRIM58	0.91558	0.866593	1.09962	0.732254	NA	NA
rs78273822	rs78273822	1	248090024	TRIM58	0.811698	0.860615	NA	NA	NA	NA
rs78327823	NA	1	247803613	TRIM58	0.889505	0.880795	0.959424	0.83575	NA	NA
rs79196350	rs79196350	1	247187431	TRIM58	NA	NA	0.862906	0.878067	NA	NA
rs80338561	rs80338561	1	248097922	TRIM58	-1.06598	0.806017	NA	NA	NA	NA
rs869111	rs869111	1	247752367	TRIM58	0.836497	0.823063	NA	NA	NA	NA
JHU_1.33158677	NA	1	33158678	TRIM62	NA	NA	0.344525	0.866983	NA	NA
JHU_1.33179243	NA	1	33179244	TRIM62	NA	NA	-0.186102	0.852889	NA	NA
JHU_1.33567114	rs55745987	1	33567115	TRIM62	-0.340289	0.881247	NA	NA	NA	NA
JHU_1.33569862	rs59224208	1	33569863	TRIM62	-0.385526	0.876689	NA	NA	NA	NA
JHU_1.33652424	rs6676764	1	33652425	TRIM62	-0.430715	0.854978	NA	NA	NA	NA
JHU_1.33681304	rs111984850	1	33681305	TRIM62	0.274481	0.878032	0.301744	0.432717	NA	NA
JHU_1.33828369	rs10914689	1	33828370	TRIM62	NA	NA	-0.195739	0.865989	NA	NA
JHU_1.33901595	rs12061729	1	33901596	TRIM62	NA	NA	-0.21551	0.833121	NA	NA
JHU_1.33976979	NA	1	33976980	TRIM62	NA	NA	-0.441128	0.675753	NA	NA
JHU_1.34112961	rs188015785	1	34112962	TRIM62	NA	NA	-0.245476	0.845904	NA	NA
JHU_1.34510642	rs1370097	1	34510643	TRIM62	NA	NA	-0.230244	0.781575	NA	NA
JHU_1.34549246	rs10799023	1	34549247	TRIM62	-0.291797	0.839519	NA	NA	NA	NA
JHU_1.34640835	rs28437523	1	34640836	TRIM62	NA	NA	0.200959	0.872233	NA	NA
exm41157	rs12730560	1	33235651	TRIM62	0.249867	0.748995	NA	NA	NA	NA
rs10493052	rs10493052	1	33945685	TRIM62	0.282209	0.873623	0.209369	0.840918	NA	NA
rs10798962	rs10798962	1	33993669	TRIM62	0.219343	0.878263	NA	NA	NA	NA
rs10914614	rs10914614	1	33257919	TRIM62	-0.307732	0.617622	NA	NA	NA	NA
rs10914693	rs10914693	1	33840795	TRIM62	NA	NA	-0.223077	0.783588	NA	NA
rs10914745	rs10914745	1	34031898	TRIM62	-0.216078	0.863947	NA	NA	NA	NA
rs10914767	rs10914767	1	34177600	TRIM62	-0.490045	0.540793	-0.264425	0.780527	NA	NA
rs10914800	rs10914800	1	34308163	TRIM62	-0.21225	0.87826	NA	NA	NA	NA
rs11811702	rs11811702	1	33350183	TRIM62	0.284715	0.734793	NA	NA	NA	NA
rs12023388	rs12023388	1	34136136	TRIM62	NA	NA	-0.253228	0.874349	NA	NA
rs12046869	rs12046869	1	34080918	TRIM62	NA	NA	-0.302932	0.847815	NA	NA
rs12081842	rs12081842	1	34383108	TRIM62	-0.400646	0.878512	NA	NA	NA	NA
rs12408037	rs12408037	1	34270187	TRIM62	0.289183	0.591357	0.141242	0.851263	NA	NA
rs1325242	rs1325242	1	34278533	TRIM62	-0.290201	0.799446	NA	NA	NA	NA
rs16835286	rs16835286	1	33642788	TRIM62	NA	NA	0.275373	0.336178	NA	NA
rs16866009	rs16866009	1	33241289	TRIM62	0.371129	0.812133	NA	NA	NA	NA
rs1765223	rs1765223	1	33256884	TRIM62	0.218946	0.847202	NA	NA	NA	NA
rs194644	rs194644	1	33409551	TRIM62	NA	NA	0.170343	0.82432	NA	NA
rs2281595	rs2281595	1	34287512	TRIM62	-0.282246	0.842163	NA	NA	NA	NA
rs2641963	rs2641963	1	34023253	TRIM62	-0.2416	0.839134	NA	NA	NA	NA
rs2794606	rs2794606	1	34019467	TRIM62	-0.328119	0.86706	NA	NA	NA	NA
rs35075499	rs35075499	1	34494665	TRIM62	NA	NA	0.253501	0.877162	NA	NA
rs4026214	rs4026214	1	34605902	TRIM62	NA	NA	-0.158729	0.87319	NA	NA
rs4653015	rs4653015	1	33776431	TRIM62	NA	NA	-0.159808	0.793253	NA	NA
rs4653183	rs4653183	1	33984987	TRIM62	NA	NA	-0.190233	0.830468	NA	NA
rs501094	rs501094	1	34438709	TRIM62	NA	NA	-0.222345	0.79024	NA	NA
rs57377769	rs57377769	1	33291241	TRIM62	0.256775	0.840612	NA	NA	NA	NA
rs578313	rs578313	1	34421373	TRIM62	NA	NA	-0.136363	0.876797	NA	NA
rs604941	rs604941	1	33641932	TRIM62	-0.430715	0.854978	NA	NA	NA	NA
rs6425872	rs6425872	1	34524849	TRIM62	NA	NA	-0.175381	0.789706	NA	NA
rs6658575	rs6658575	1	33911676	TRIM62	NA	NA	-0.234546	0.828423	NA	NA
rs669538	rs669538	1	32711360	TRIM62	NA	NA	-0.233607	0.863122	NA	NA
rs6700561	rs6700561	1	34525105	TRIM62	NA	NA	-0.221349	0.772247	NA	NA
rs721306	rs721306	1	34051436	TRIM62	NA	NA	-0.227155	0.802858	NA	NA
rs72667725	rs72667725	1	34530894	TRIM62	NA	NA	-0.195388	0.857994	NA	NA
rs72889862	rs72889862	1	33777257	TRIM62	NA	NA	-0.268072	0.736947	NA	NA
rs7532550	rs7532550	1	33987836	TRIM62	0.541224	0.546435	NA	NA	NA	NA
rs7552457	rs7552457	1	34625898	TRIM62	-0.489918	0.774007	-0.353872	0.704446	NA	NA
rs76462007	rs76462007	1	33633476	TRIM62	NA	NA	0.251576	0.818405	NA	NA
rs784772	rs784772	1	33640506	TRIM62	-0.430715	0.854978	NA	NA	NA	NA
rs923882	rs923882	1	34029070	TRIM62	0.204594	0.871647	NA	NA	NA	NA
rs9425991	rs9425991	1	34564086	TRIM62	-0.26648	0.854328	NA	NA	NA	NA
rs9887778	rs9887778	1	34250957	TRIM62	NA	NA	-0.192497	0.806646	NA	NA
JHU_1.230892813	rs7552686	1	230892814	TRIM67	NA	NA	-0.608973	0.789714	NA	NA
JHU_1.230947535	rs115543019	1	230947536	TRIM67	NA	NA	1.06856	0.880019	NA	NA
JHU_1.231167800	rs74143533	1	231167801	TRIM67	1.01968	0.804256	NA	NA	NA	NA
JHU_1.231291749	rs9431654	1	231291750	TRIM67	0.561853	0.864141	NA	NA	NA	NA
JHU_1.231509449	rs6659323	1	231509450	TRIM67	0.702207	0.714064	NA	NA	NA	NA
JHU_1.232025505	rs114129935	1	232025506	TRIM67	1.08333	0.868189	NA	NA	NA	NA
rs10158163	rs10158163	1	230775781	TRIM67	0.61411	0.879672	NA	NA	NA	NA
rs10864657	rs10864657	1	231177418	TRIM67	0.966978	0.632182	NA	NA	NA	NA
rs10864669	rs10864669	1	231254003	TRIM67	NA	NA	-0.491305	0.864882	NA	NA
rs11122173	rs11122173	1	231113437	TRIM67	NA	NA	0.607504	0.855338	NA	NA
rs11122334	rs11122334	1	231919586	TRIM67	NA	NA	0.868884	0.740218	NA	NA
rs11122347	rs11122347	1	231972026	TRIM67	NA	NA	-0.687968	0.784998	NA	NA
rs11122362	rs11122362	1	232019859	TRIM67	-0.987298	0.839557	NA	NA	NA	NA
rs11122374	rs11122374	1	232054078	TRIM67	0.611663	0.815296	NA	NA	NA	NA
rs113315763	rs113315763	1	231356317	TRIM67	0.901203	0.872668	NA	NA	NA	NA
rs116350863	rs116350863	1	231431429	TRIM67	-0.767119	0.824062	NA	NA	NA	NA
rs11805329	rs11805329	1	230984594	TRIM67	NA	NA	-0.643769	0.629307	NA	NA
rs1202568	rs1202568	1	230990550	TRIM67	NA	NA	0.508311	0.87489	NA	NA
rs1202581	rs1202581	1	231000867	TRIM67	NA	NA	0.619362	0.860135	NA	NA
rs1202597	rs1202597	1	231017099	TRIM67	1.2712	0.833614	NA	NA	NA	NA
rs12044355	rs12044355	1	231844347	TRIM67	-0.807128	0.868267	NA	NA	NA	NA
rs12067337	rs12067337	1	231168537	TRIM67	NA	NA	0.573228	0.865365	NA	NA
rs12132978	rs12132978	1	231971985	TRIM67	NA	NA	-0.695256	0.821737	NA	NA
rs12139080	rs12139080	1	231977552	TRIM67	NA	NA	-0.894126	0.609805	NA	NA
rs1341553	rs1341553	1	232153581	TRIM67	NA	NA	-0.660645	0.85694	NA	NA
rs1360399	rs1360399	1	232180048	TRIM67	NA	NA	0.837726	0.828613	NA	NA
rs16842376	rs16842376	1	230982126	TRIM67	NA	NA	-0.496062	0.858324	NA	NA
rs16852085	rs16852085	1	230747290	TRIM67	-0.718988	0.822044	NA	NA	NA	NA
rs16852189	rs16852189	1	230805786	TRIM67	NA	NA	-0.706827	0.868105	NA	NA
rs16854893	rs16854893	1	231880695	TRIM67	NA	NA	-0.800539	0.853494	NA	NA
rs16856154	rs16856154	1	232148435	TRIM67	-0.727054	0.762045	NA	NA	NA	NA
rs16856299	rs16856299	1	232169637	TRIM67	-0.79105	0.762447	NA	NA	NA	NA
rs16856358	rs16856358	1	232181278	TRIM67	-0.949851	0.605153	NA	NA	NA	NA
rs2478520	rs2478520	1	230867197	TRIM67	NA	NA	-0.605579	0.802922	NA	NA
rs2486736	rs2486736	1	231521478	TRIM67	-0.531879	0.862971	NA	NA	NA	NA
rs2793093	rs2793093	1	231877073	TRIM67	NA	NA	0.478065	0.87831	NA	NA
rs28440904	rs28440904	1	232324167	TRIM67	0.477716	0.874015	NA	NA	NA	NA
rs3811478	rs3811478	1	230469505	TRIM67	-0.593737	0.84385	NA	NA	NA	NA
rs3827743	rs3827743	1	230780571	TRIM67	NA	NA	0.612431	0.847972	NA	NA
rs4319311	rs4319311	1	231201297	TRIM67	NA	NA	-0.713912	0.867265	NA	NA
rs4543780	rs4543780	1	231174431	TRIM67	NA	NA	-0.613234	0.828153	NA	NA
rs480902	rs480902	1	231531627	TRIM67	NA	NA	-0.565139	0.869974	NA	NA
rs59295886	rs59295886	1	231974422	TRIM67	NA	NA	-0.821846	0.767333	NA	NA
rs61142086	rs61142086	1	231249078	TRIM67	NA	NA	1.13334	0.853926	NA	NA
rs6541266	rs6541266	1	231459478	TRIM67	NA	NA	-0.723604	0.847815	NA	NA
rs6605048	rs6605048	1	232331552	TRIM67	0.60108	0.861885	NA	NA	NA	NA
rs6695181	rs6695181	1	232328690	TRIM67	0.600779	0.861496	NA	NA	NA	NA
rs6698654	rs6698654	1	230893608	TRIM67	NA	NA	0.630567	0.820603	NA	NA
rs701157	rs701157	1	230674826	TRIM67	0.534648	0.877977	NA	NA	NA	NA
rs72762355	rs72762355	1	232133411	TRIM67	NA	NA	1.01709	0.80726	NA	NA
rs73116240	rs73116240	1	230776067	TRIM67	-1.08386	0.815059	NA	NA	NA	NA
rs74143563	rs74143563	1	231269294	TRIM67	NA	NA	1.13334	0.853926	NA	NA
rs7524562	rs7524562	1	230882897	TRIM67	NA	NA	-0.915311	0.770184	NA	NA
rs7548597	rs7548597	1	231953429	TRIM67	NA	NA	-0.608391	0.853592	NA	NA
rs7551720	rs7551720	1	230861589	TRIM67	NA	NA	0.676946	0.852008	NA	NA
rs7554237	rs7554237	1	231995584	TRIM67	NA	NA	-0.638407	0.805004	NA	NA
rs75669248	NA	1	230592249	TRIM67	1.06212	0.860822	NA	NA	NA	NA
rs821633	rs821633	1	232148933	TRIM67	NA	NA	-0.63739	0.712465	NA	NA
rs821634	rs821634	1	232149520	TRIM67	NA	NA	-0.612424	0.718439	NA	NA
rs821639	rs821639	1	232149843	TRIM67	NA	NA	-0.796133	0.4046	NA	NA
rs828467	rs828467	1	230521144	TRIM67	NA	NA	0.774309	0.787075	NA	NA
rs853442	rs853442	1	230681731	TRIM67	NA	NA	0.680859	0.877162	NA	NA
rs967244	rs967244	1	231948646	TRIM67	0.684806	0.849261	NA	NA	NA	NA
rs9726024	rs9726024	1	232168500	TRIM67	NA	NA	-0.583475	0.865001	NA	NA
rs9727641	rs9727641	1	232180343	TRIM67	NA	NA	0.662065	0.819844	NA	NA
rs9729194	rs9729194	1	232168867	TRIM67	NA	NA	0.656836	0.780975	NA	NA
rs9793010	rs9793010	1	232295535	TRIM67	0.960384	0.810953	NA	NA	NA	NA
JHU_1.39397212	NA	1	39397213	TRIT1	NA	NA	0.361884	0.879787	NA	NA
JHU_1.39525076	rs376633810	1	39525077	TRIT1	NA	NA	-0.204424	0.838125	NA	NA
JHU_1.39526545	NA	1	39526546	TRIT1	NA	NA	0.425826	0.819913	NA	NA
JHU_1.39549110	NA	1	39549111	TRIT1	-0.406881	0.851453	NA	NA	NA	NA
JHU_1.39872427	NA	1	39872428	TRIT1	NA	NA	0.196148	0.854324	NA	NA
JHU_1.39948784	rs67851083	1	39948785	TRIT1	-0.35585	0.64992	NA	NA	NA	NA
JHU_1.39983273	rs139622852	1	39983274	TRIT1	0.390903	0.800422	NA	NA	NA	NA
JHU_1.40467498	rs78669585	1	40467499	TRIT1	NA	NA	-0.675481	0.599587	NA	NA
JHU_1.40488997	rs140390267	1	40488998	TRIT1	NA	NA	-0.442179	0.803662	NA	NA
JHU_1.40492308	NA	1	40492309	TRIT1	NA	NA	-0.442179	0.803662	NA	NA
JHU_1.40636674	rs11801636	1	40636675	TRIT1	NA	NA	-0.487519	0.684223	NA	NA
JHU_1.40666522	rs143704067	1	40666523	TRIT1	NA	NA	-0.628617	0.547501	NA	NA
JHU_1.40895761	rs2935890	1	40895762	TRIT1	NA	NA	-0.417614	0.683761	NA	NA
JHU_1.41011580	rs199797783	1	41011581	TRIT1	0.28745	0.876689	NA	NA	NA	NA
JHU_1.41118284	rs60941052	1	41118285	TRIT1	-0.388169	0.822673	0.263871	0.869134	NA	NA
JHU_1.41202301	rs57770417	1	41202302	TRIT1	NA	NA	-0.524301	0.824399	NA	NA
JHU_1.41284804	rs3767937	1	41284805	TRIT1	NA	NA	-0.459766	0.848038	NA	NA
JHU_1.41295729	rs111922807	1	41295730	TRIT1	NA	NA	0.488874	0.863072	NA	NA
JHU_1.41319084	rs74068225	1	41319085	TRIT1	NA	NA	-0.597272	0.711527	NA	NA
exm49794	NA	1	41327281	TRIT1	NA	NA	-0.491886	0.743724	NA	NA
rs10489935	rs10489935	1	39906659	TRIT1	-0.343276	0.81003	NA	NA	NA	NA
rs10888612	rs10888612	1	39465145	TRIT1	NA	NA	0.246564	0.720966	NA	NA
rs11206378	rs11206378	1	40049184	TRIT1	0.328015	0.835145	NA	NA	NA	NA
rs11580989	rs11580989	1	39583686	TRIT1	-0.316129	0.872668	NA	NA	NA	NA
rs1180341	rs1180341	1	39992808	TRIT1	0.390903	0.800422	NA	NA	NA	NA
rs11807662	rs11807662	1	39409135	TRIT1	-0.429411	0.814966	NA	NA	NA	NA
rs12059305	rs12059305	1	41085926	TRIT1	-0.387432	0.838041	0.289548	0.847762	NA	NA
rs12065273	rs12065273	1	40902209	TRIT1	NA	NA	0.317596	0.876822	NA	NA
rs12075704	rs12075704	1	40427928	TRIT1	0.324577	0.796884	NA	NA	NA	NA
rs1537818	rs1537818	1	39647038	TRIT1	NA	NA	0.207204	0.855234	NA	NA
rs1569053	rs1569053	1	39952822	TRIT1	0.364614	0.820092	0.244336	0.872233	NA	NA
rs16826428	rs16826428	1	40124240	TRIT1	0.418193	0.854804	NA	NA	NA	NA
rs16827403	rs16827403	1	41057570	TRIT1	-0.37717	0.87818	NA	NA	NA	NA
rs2076697	rs2076697	1	40737589	TRIT1	-0.533131	0.86646	NA	NA	NA	NA
rs2228564	NA	1	40773149	TRIT1	0.260437	0.872863	NA	NA	NA	NA
rs2275767	rs2275767	1	39945297	TRIT1	0.364614	0.820092	0.244336	0.872233	NA	NA
rs2744801	rs2744801	1	41155486	TRIT1	-0.27624	0.872936	NA	NA	NA	NA
rs2769255	rs2769255	1	41245354	TRIT1	-0.277357	0.877612	NA	NA	NA	NA
rs3116396	rs3116396	1	39806610	TRIT1	NA	NA	-0.455144	0.768596	NA	NA
rs4512638	rs4512638	1	39424634	TRIT1	NA	NA	0.193397	0.87946	NA	NA
rs4660464	rs4660464	1	41267258	TRIT1	NA	NA	0.263321	0.713501	NA	NA
rs499976	rs499976	1	40176412	TRIT1	NA	NA	-0.307632	0.877162	NA	NA
rs55771243	rs55771243	1	41073922	TRIT1	-0.318555	0.863713	NA	NA	NA	NA
rs564249	rs564249	1	40155623	TRIT1	NA	NA	-0.218593	0.877401	NA	NA
rs57762430	rs57762430	1	40167247	TRIT1	0.325757	0.825049	NA	NA	NA	NA
rs59102092	rs59102092	1	39551423	TRIT1	NA	NA	-0.226262	0.877569	NA	NA
rs61779210	rs61779210	1	41088205	TRIT1	-0.356667	0.851451	0.272343	0.853639	NA	NA
rs6656771	rs6656771	1	39396070	TRIT1	NA	NA	-0.376196	0.816552	NA	NA
rs6660176	rs6660176	1	39460853	TRIT1	NA	NA	0.425826	0.819913	NA	NA
rs6675870	rs6675870	1	39381576	TRIT1	NA	NA	0.238928	0.737292	NA	NA
rs727145	rs727145	1	41272533	TRIT1	NA	NA	-0.266378	0.760188	NA	NA
rs74067028	rs74067028	1	39452567	TRIT1	NA	NA	0.425607	0.839972	NA	NA
rs7410967	rs7410967	1	39408545	TRIT1	NA	NA	0.238487	0.79936	NA	NA
rs7531010	rs7531010	1	40275071	TRIT1	NA	NA	-0.263365	0.855163	NA	NA
rs7538300	rs7538300	1	39652764	TRIT1	NA	NA	0.26289	0.85721	NA	NA
rs75407434	rs75407434	1	41299109	TRIT1	0.656994	0.810758	NA	NA	NA	NA
rs784622	rs784622	1	40104814	TRIT1	-0.510067	0.556782	NA	NA	NA	NA
rs941280	rs941280	1	39975241	TRIT1	-0.335706	0.762231	NA	NA	NA	NA
rs9786967	rs9786967	1	39528071	TRIT1	NA	NA	0.202404	0.852292	NA	NA
JHU_1.100373248	rs674923	1	100373249	TRMT13	NA	NA	-0.126054	0.838724	NA	NA
JHU_1.100524701	NA	1	100524702	TRMT13	-0.371023	0.832642	NA	NA	NA	NA
JHU_1.100859666	rs76252095	1	100859667	TRMT13	-0.260595	0.855062	NA	NA	NA	NA
JHU_1.100878253	NA	1	100878254	TRMT13	NA	NA	0.152491	0.85957	NA	NA
JHU_1.100950432	rs11166458	1	100950433	TRMT13	-0.25654	0.864141	NA	NA	NA	NA
JHU_1.101097269	NA	1	101097270	TRMT13	0.260487	0.843293	NA	NA	NA	NA
JHU_1.101215551	rs80307704	1	101215552	TRMT13	-0.707086	0.347297	-0.318316	0.721747	NA	NA
JHU_1.101228925	rs113596763	1	101228926	TRMT13	NA	NA	-0.329483	0.744849	NA	NA
JHU_1.99678984	NA	1	99678985	TRMT13	-0.345013	0.858424	NA	NA	NA	NA
JHU_1.99803539	rs112026282	1	99803540	TRMT13	NA	NA	-0.170146	0.84389	NA	NA
JHU_1.99955884	NA	1	99955885	TRMT13	-0.276954	0.797269	NA	NA	NA	NA
rs1041163	rs1041163	1	101183825	TRMT13	0.322094	0.815167	NA	NA	NA	NA
rs10875317	rs10875317	1	101045438	TRMT13	-0.27348	0.865124	NA	NA	NA	NA
rs11166383	rs11166383	1	100436133	TRMT13	-0.375824	0.88243	NA	NA	NA	NA
rs11166438	rs11166438	1	100800905	TRMT13	-0.208657	0.853253	-0.114049	0.873214	NA	NA
rs11583008	rs11583008	1	101085094	TRMT13	0.288009	0.76143	NA	NA	NA	NA
rs12021787	rs12021787	1	99864803	TRMT13	-0.280706	0.832761	NA	NA	NA	NA
rs12127493	rs12127493	1	101007817	TRMT13	-0.505777	0.382899	NA	NA	NA	NA
rs12141092	rs12141092	1	99924542	TRMT13	NA	NA	-0.172452	0.879957	NA	NA
rs12217106	rs12217106	1	99900204	TRMT13	-0.300999	0.839934	NA	NA	NA	NA
rs17120117	rs17120117	1	99703278	TRMT13	-0.339782	0.771151	NA	NA	NA	NA
rs17120530	rs17120530	1	99952060	TRMT13	-0.279714	0.784894	NA	NA	NA	NA
rs1935720	rs1935720	1	99926891	TRMT13	-0.287422	0.786148	NA	NA	NA	NA
rs2297919	rs2297919	1	100114159	TRMT13	NA	NA	0.191779	0.868875	NA	NA
rs2491821	rs2491821	1	101126149	TRMT13	NA	NA	-0.136613	0.879154	NA	NA
rs3176871	rs3176871	1	101197289	TRMT13	0.305548	0.840987	0.192285	0.797424	NA	NA
rs370179796	rs370179796	1	99599615	TRMT13	-0.219644	0.848014	NA	NA	NA	NA
rs3917059	rs3917059	1	101196637	TRMT13	0.311203	0.808666	NA	NA	NA	NA
rs4408174	rs4408174	1	99946091	TRMT13	-0.279714	0.784894	NA	NA	NA	NA
rs471849	rs471849	1	100929453	TRMT13	NA	NA	0.287142	0.870836	NA	NA
rs4908086	rs4908086	1	101088124	TRMT13	0.281888	0.871149	NA	NA	NA	NA
rs508020	rs508020	1	100955532	TRMT13	-0.312502	0.802955	NA	NA	NA	NA
rs56088358	rs56088358	1	100765463	TRMT13	-0.193457	0.873443	NA	NA	NA	NA
rs57961461	rs57961461	1	99953411	TRMT13	NA	NA	-0.135628	0.853494	NA	NA
rs6680254	rs6680254	1	101181397	TRMT13	NA	NA	-0.136613	0.879154	NA	NA
rs6680879	rs6680879	1	100965683	TRMT13	NA	NA	0.195195	0.674847	NA	NA
rs683131	rs683131	1	99636431	TRMT13	NA	NA	-0.14028	0.864934	NA	NA
rs72728119	rs72728119	1	100518832	TRMT13	-0.394769	0.782289	NA	NA	NA	NA
rs72976110	rs72976110	1	99854032	TRMT13	0.37817	0.869941	NA	NA	NA	NA
rs72987239	rs72987239	1	101594054	TRMT13	NA	NA	0.226834	0.852347	NA	NA
rs7536479	rs7536479	1	100065568	TRMT13	-0.425734	0.508726	NA	NA	NA	NA
rs7543296	rs7543296	1	101348100	TRMT13	NA	NA	0.123354	0.877167	NA	NA
rs7555025	rs7555025	1	100997680	TRMT13	-0.82098	0.00643695	NA	NA	-0.650557	0.0426516
rs819791	rs819791	1	99690951	TRMT13	0.214615	0.83477	NA	NA	NA	NA
rs945329	rs945329	1	101084273	TRMT13	-0.352983	0.830238	NA	NA	NA	NA
JHU_1.184780645	NA	1	184780646	TRMT1L	NA	NA	-0.096198	0.853813	NA	NA
JHU_1.184794970	rs1507057	1	184794971	TRMT1L	NA	NA	-0.0996084	0.843059	NA	NA
JHU_1.184900128	rs66552839	1	184900129	TRMT1L	0.140689	0.878032	0.151633	0.697818	NA	NA
JHU_1.185486082	rs113005890	1	185486083	TRMT1L	NA	NA	-0.145651	0.844558	NA	NA
JHU_1.185638737	rs80322778	1	185638738	TRMT1L	0.12202	0.834357	NA	NA	NA	NA
JHU_1.185650150	rs115037425	1	185650151	TRMT1L	0.101951	0.879672	NA	NA	NA	NA
JHU_1.185713118	NA	1	185713119	TRMT1L	NA	NA	-0.0749834	0.857181	NA	NA
JHU_1.186112609	rs75724326	1	186112610	TRMT1L	NA	NA	-0.1973	0.77407	NA	NA
rs10489711	rs10489711	1	185644663	TRMT1L	0.105875	0.871089	NA	NA	NA	NA
rs10911746	rs10911746	1	185496498	TRMT1L	NA	NA	-0.0951875	0.832035	NA	NA
rs111825030	rs111825030	1	184905402	TRMT1L	NA	NA	0.209589	0.736947	NA	NA
rs113912174	rs113912174	1	185463189	TRMT1L	NA	NA	-0.145651	0.844558	NA	NA
rs12024723	rs12024723	1	185011526	TRMT1L	NA	NA	0.0860393	0.750951	NA	NA
rs1321999	rs1321999	1	185524918	TRMT1L	0.142623	0.8563	NA	NA	NA	NA
rs17577247	rs17577247	1	184352082	TRMT1L	-0.218317	0.832657	-0.213664	0.647944	NA	NA
rs1854085	rs1854085	1	184192838	TRMT1L	NA	NA	0.0966733	0.832035	NA	NA
rs1930290	rs1930290	1	184272584	TRMT1L	NA	NA	-0.0922599	0.847457	NA	NA
rs2057230	rs2057230	1	185431799	TRMT1L	0.0887115	0.878227	NA	NA	NA	NA
rs2135736	rs2135736	1	184956596	TRMT1L	NA	NA	-0.106329	0.796213	NA	NA
rs338562	rs338562	1	184776193	TRMT1L	NA	NA	0.0945	0.838093	NA	NA
rs4288563	rs4288563	1	184324486	TRMT1L	0.112284	0.710092	0.0808527	0.777234	NA	NA
rs4568789	rs4568789	1	184314411	TRMT1L	-0.127362	0.809632	-0.0853509	0.872832	NA	NA
rs55749359	rs55749359	1	185470726	TRMT1L	NA	NA	0.176895	0.78395	NA	NA
rs57891804	rs57891804	1	184606120	TRMT1L	-0.136347	0.871841	NA	NA	NA	NA
rs71634138	rs71634138	1	185496020	TRMT1L	NA	NA	-0.120806	0.792035	NA	NA
rs732959	rs732959	1	184374910	TRMT1L	-0.123157	0.876689	NA	NA	NA	NA
rs74131672	rs74131672	1	184402015	TRMT1L	-0.153563	0.880437	-0.122671	0.877162	NA	NA
rs749214	rs749214	1	184536171	TRMT1L	NA	NA	0.180174	0.789631	NA	NA
rs7513091	rs7513091	1	184488963	TRMT1L	0.087019	0.878032	NA	NA	NA	NA
rs861588	rs861588	1	184738494	TRMT1L	NA	NA	-0.0782355	0.872564	NA	NA
rs861601	rs861601	1	184745264	TRMT1L	NA	NA	0.082343	0.859583	NA	NA
JHU_1.28053139	NA	1	28053140	TRNAU1AP	NA	NA	-0.207606	0.800703	NA	NA
JHU_1.28733774	rs67820840	1	28733775	TRNAU1AP	0.118659	0.833767	NA	NA	NA	NA
JHU_1.28741785	rs72661758	1	28741786	TRNAU1AP	0.118659	0.833767	NA	NA	NA	NA
JHU_1.28808322	rs111352709	1	28808323	TRNAU1AP	-0.165036	0.824449	NA	NA	NA	NA
JHU_1.28855316	NA	1	28855317	TRNAU1AP	-0.204736	0.765794	NA	NA	NA	NA
JHU_1.28858142	NA	1	28858143	TRNAU1AP	-0.191121	0.805417	NA	NA	NA	NA
JHU_1.28898297	rs9426431	1	28898298	TRNAU1AP	NA	NA	0.11359	0.870764	NA	NA
JHU_1.28962338	rs2995158	1	28962339	TRNAU1AP	0.236638	0.7893	NA	NA	NA	NA
JHU_1.29148469	rs113995705	1	29148470	TRNAU1AP	0.306795	0.689055	0.209679	0.872832	NA	NA
JHU_1.29223340	rs55684641	1	29223341	TRNAU1AP	NA	NA	0.213037	0.817305	NA	NA
JHU_1.29560967	rs12727508	1	29560968	TRNAU1AP	-0.134135	0.853223	NA	NA	NA	NA
JHU_1.29635859	rs116165259	1	29635860	TRNAU1AP	-0.23093	0.868262	NA	NA	NA	NA
JHU_1.29718190	rs742800	1	29718191	TRNAU1AP	0.184832	0.778476	NA	NA	NA	NA
rs10799138	rs10799138	1	29786328	TRNAU1AP	0.146874	0.844907	0.155124	0.777403	NA	NA
rs10915234	rs10915234	1	29488047	TRNAU1AP	0.20477	0.769791	NA	NA	NA	NA
rs10915285	rs10915285	1	29782051	TRNAU1AP	0.125352	0.861506	NA	NA	NA	NA
rs11247811	rs11247811	1	28738830	TRNAU1AP	0.118659	0.833767	NA	NA	NA	NA
rs11804512	rs11804512	1	28828893	TRNAU1AP	-0.155177	0.798932	NA	NA	NA	NA
rs11811130	rs11811130	1	29811762	TRNAU1AP	0.259202	0.680654	NA	NA	NA	NA
rs12401971	rs12401971	1	29581381	TRNAU1AP	0.259858	0.472311	0.177105	0.807334	NA	NA
rs12403476	rs12403476	1	29719590	TRNAU1AP	NA	NA	0.12473	0.857852	NA	NA
rs12565238	rs12565238	1	28299346	TRNAU1AP	0.247413	0.218375	NA	NA	NA	NA
rs16837603	rs16837603	1	28832294	TRNAU1AP	-0.146785	0.870284	NA	NA	NA	NA
rs212297	rs212297	1	29723516	TRNAU1AP	NA	NA	0.11119	0.783576	NA	NA
rs2235935	rs2235935	1	29631782	TRNAU1AP	NA	NA	0.185517	0.599005	NA	NA
rs383699	NA	1	29721862	TRNAU1AP	NA	NA	-0.148806	0.764751	NA	NA
rs4256835	rs4256835	1	28276389	TRNAU1AP	-0.189627	0.578114	-0.148596	0.764174	NA	NA
rs4654299	rs4654299	1	29608356	TRNAU1AP	NA	NA	0.0987247	0.874129	NA	NA
rs4654352	rs4654352	1	29789343	TRNAU1AP	-0.117051	0.83388	NA	NA	NA	NA
rs56309501	rs56309501	1	28414915	TRNAU1AP	0.179284	0.478353	NA	NA	NA	NA
rs61785974	rs61785974	1	28800380	TRNAU1AP	0.125234	0.796884	NA	NA	NA	NA
rs6426343	rs6426343	1	29865107	TRNAU1AP	NA	NA	-0.0999468	0.87946	NA	NA
rs6669447	rs6669447	1	29149361	TRNAU1AP	NA	NA	0.0953572	0.864547	NA	NA
rs6671744	rs6671744	1	29732223	TRNAU1AP	NA	NA	-0.144293	0.535157	NA	NA
rs6699701	rs6699701	1	28298951	TRNAU1AP	0.11927	0.835454	NA	NA	NA	NA
rs72652652	rs72652652	1	29873726	TRNAU1AP	NA	NA	0.133869	0.875141	NA	NA
rs7518159	rs7518159	1	29621460	TRNAU1AP	NA	NA	0.125799	0.723476	NA	NA
rs7529792	rs7529792	1	28306250	TRNAU1AP	0.109256	0.85637	NA	NA	NA	NA
rs75444266	rs75444266	1	29874859	TRNAU1AP	NA	NA	-0.181807	0.852292	NA	NA
rs79274972	rs79274972	1	29621448	TRNAU1AP	-0.275571	0.836663	NA	NA	NA	NA
rs927727	rs927727	1	29793205	TRNAU1AP	NA	NA	0.148902	0.619103	NA	NA
rs9426442	rs9426442	1	28901455	TRNAU1AP	NA	NA	0.11359	0.870764	NA	NA
JHU_1.26510362	NA	1	26510363	TRNP1	NA	NA	1.19921	0.87977	NA	NA
JHU_1.27291309	rs60449064	1	27291310	TRNP1	1.15833	0.0990288	1.58159	0.00104593	NA	NA
JHU_1.27323831	NA	1	27323832	TRNP1	1.67334	0.153692	2.19724	0.00686145	NA	NA
JHU_1.27612803	rs200278373	1	27612804	TRNP1	NA	NA	1.38235	0.84097	NA	NA
JHU_1.27619939	NA	1	27619940	TRNP1	NA	NA	1.41048	0.848396	NA	NA
JHU_1.28105843	NA	1	28105844	TRNP1	0.810579	0.72884	0.80715	0.790882	NA	NA
JHU_1.28110291	rs11803279	1	28110292	TRNP1	0.786594	0.730744	0.760268	0.810652	NA	NA
JHU_1.28125478	rs369226016	1	28125479	TRNP1	1.47592	0.683473	1.18522	0.872539	NA	NA
JHU_1.28146005	rs115963001	1	28146006	TRNP1	0.786594	0.730744	0.760268	0.810652	NA	NA
JHU_1.28259473	rs7520089	1	28259474	TRNP1	NA	NA	-1.0866	0.873229	NA	NA
rs10794501	rs10794501	1	27699449	TRNP1	0.680401	0.879565	NA	NA	NA	NA
rs10902645	rs10902645	1	27179062	TRNP1	-1.24452	0.780742	-1.52538	0.667198	NA	NA
rs11581294	rs11581294	1	26743678	TRNP1	NA	NA	-1.19632	0.688768	NA	NA
rs11810321	rs11810321	1	27220521	TRNP1	0.817518	0.777413	0.982899	0.683365	NA	NA
rs12565684	rs12565684	1	27661037	TRNP1	NA	NA	0.82024	0.880114	NA	NA
rs1292075	rs1292075	1	27974027	TRNP1	0.582402	0.847871	NA	NA	NA	NA
rs1292081	rs1292081	1	27971502	TRNP1	-0.507983	0.877936	NA	NA	NA	NA
rs17162345	rs17162345	1	27266402	TRNP1	1.35009	0.421219	1.76853	0.07932	NA	NA
rs17162351	rs17162351	1	27267042	TRNP1	1.34056	0.103038	1.65911	0.0122664	NA	NA
rs2064072	rs2064072	1	28106233	TRNP1	0.786594	0.730744	0.760268	0.810652	NA	NA
rs2278978	rs2278978	1	26873245	TRNP1	-1.09014	0.875663	NA	NA	NA	NA
rs371666600	rs371666600	1	28173659	TRNP1	1.1262	0.877205	NA	NA	NA	NA
rs4970501	rs4970501	1	26904660	TRNP1	-0.695449	0.810503	NA	NA	NA	NA
rs59868698	rs59868698	1	27925505	TRNP1	-1.10564	0.789528	-1.46668	0.58653	NA	NA
rs72879049	rs72879049	1	26926993	TRNP1	0.804812	0.794354	0.719705	0.878065	NA	NA
rs72880863	rs72880863	1	27529824	TRNP1	NA	NA	-1.09759	0.827786	NA	NA
rs72882747	rs72882747	1	27696101	TRNP1	NA	NA	-0.93094	0.865454	NA	NA
rs74061768	rs74061768	1	27666001	TRNP1	NA	NA	1.43419	0.863855	NA	NA
rs76650731	rs76650731	1	27915701	TRNP1	NA	NA	1.30732	0.839547	NA	NA
rs77010086	rs77010086	1	26860845	TRNP1	0.650061	0.873443	NA	NA	NA	NA
JHU_1.192443898	NA	1	192443899	TROVE2	NA	NA	0.0587972	0.880377	NA	NA
JHU_1.192544671	rs41385046	1	192544672	TROVE2	0.156945	0.872588	NA	NA	NA	NA
JHU_1.192566920	rs1407821	1	192566921	TROVE2	-0.0843123	0.835378	NA	NA	NA	NA
JHU_1.192608491	NA	1	192608492	TROVE2	NA	NA	-0.0591723	0.86517	NA	NA
JHU_1.192731247	rs7550086	1	192731248	TROVE2	-0.116942	0.82762	NA	NA	NA	NA
JHU_1.192781638	rs3767488	1	192781639	TROVE2	-0.144043	0.871886	NA	NA	NA	NA
JHU_1.193775431	rs112424167	1	193775432	TROVE2	0.139004	0.777563	NA	NA	NA	NA
JHU_1.194044888	rs1407742	1	194044889	TROVE2	0.130507	0.8563	NA	NA	NA	NA
JHU_1.194060220	NA	1	194060221	TROVE2	-0.137018	0.818428	NA	NA	NA	NA
rs10921206	rs10921206	1	192567674	TROVE2	0.102309	0.858643	NA	NA	NA	NA
rs113777687	rs113777687	1	193738699	TROVE2	0.210369	0.785517	NA	NA	NA	NA
rs12044559	rs12044559	1	192609268	TROVE2	NA	NA	-0.0563518	0.870575	NA	NA
rs12563751	rs12563751	1	193942167	TROVE2	0.126284	0.861208	NA	NA	NA	NA
rs16834603	rs16834603	1	192628623	TROVE2	NA	NA	-0.130828	0.716494	NA	NA
rs2146731	rs2146731	1	192572631	TROVE2	0.102309	0.858643	NA	NA	NA	NA
rs2275444	rs2275444	1	193051685	TROVE2	NA	NA	-0.0645279	0.875141	NA	NA
rs4658062	rs4658062	1	192616195	TROVE2	NA	NA	-0.0964985	0.664349	NA	NA
rs643477	rs643477	1	193850958	TROVE2	NA	NA	0.0855999	0.873253	NA	NA
rs6657799	rs6657799	1	192552600	TROVE2	NA	NA	0.0796	0.77407	NA	NA
rs6660273	rs6660273	1	193482494	TROVE2	NA	NA	-0.0743168	0.795593	NA	NA
rs74133122	rs74133122	1	192952712	TROVE2	NA	NA	-0.0950547	0.798425	NA	NA
rs9988496	rs9988496	1	192597880	TROVE2	0.102162	0.697518	NA	NA	NA	NA
JHU_1.183117397	rs78164010	1	183117398	TSEN15	-0.210771	0.784701	NA	NA	NA	NA
JHU_1.183372585	rs12405621	1	183372586	TSEN15	NA	NA	-0.173943	0.867205	NA	NA
JHU_1.183714880	rs61403011	1	183714881	TSEN15	-0.235176	0.878016	NA	NA	NA	NA
JHU_1.183969646	rs78803899	1	183969647	TSEN15	NA	NA	0.276532	0.871743	NA	NA
JHU_1.184057795	NA	1	184057796	TSEN15	NA	NA	-0.330579	0.864602	NA	NA
JHU_1.184441886	rs116462336	1	184441887	TSEN15	-0.34929	0.835551	NA	NA	NA	NA
JHU_1.184611478	rs113466576	1	184611479	TSEN15	NA	NA	0.3217	0.860216	NA	NA
JHU_1.185038609	NA	1	185038610	TSEN15	-0.277554	0.690311	NA	NA	NA	NA
rs10494569	rs10494569	1	183802970	TSEN15	-0.296244	0.862453	NA	NA	NA	NA
rs10752942	rs10752942	1	184747087	TSEN15	0.174841	0.822315	NA	NA	NA	NA
rs10911362	rs10911362	1	183548992	TSEN15	0.253731	0.379054	NA	NA	NA	NA
rs10911363	rs10911363	1	183549757	TSEN15	-0.165089	0.854883	NA	NA	NA	NA
rs12119930	rs12119930	1	184145642	TSEN15	0.13279	0.878032	NA	NA	NA	NA
rs12127826	rs12127826	1	183932815	TSEN15	NA	NA	-0.254198	0.815658	NA	NA
rs12144253	rs12144253	1	183497627	TSEN15	0.344381	0.721614	NA	NA	NA	NA
rs12729638	rs12729638	1	184120650	TSEN15	-0.28569	0.8275	-0.259263	0.874613	NA	NA
rs138747782	NA	1	184933735	TSEN15	0.35121	0.835525	-0.415236	0.74965	NA	NA
rs16860388	rs16860388	1	183117760	TSEN15	-0.187538	0.788267	NA	NA	NA	NA
rs16861532	rs16861532	1	183769285	TSEN15	-0.18732	0.878434	NA	NA	NA	NA
rs1887277	rs1887277	1	183932459	TSEN15	NA	NA	-0.224346	0.672022	NA	NA
rs1930285	rs1930285	1	184217979	TSEN15	-0.181871	0.879018	NA	NA	NA	NA
rs234117	rs234117	1	184951676	TSEN15	-0.134291	0.874738	NA	NA	NA	NA
rs234635	rs234635	1	184901248	TSEN15	-0.158004	0.829712	NA	NA	NA	NA
rs2378792	rs2378792	1	183979248	TSEN15	0.373494	0.807191	NA	NA	NA	NA
rs2378957	rs2378957	1	185040065	TSEN15	-0.19118	0.780742	-0.156937	0.879076	NA	NA
rs3768622	rs3768622	1	183090011	TSEN15	NA	NA	-0.151811	0.86932	NA	NA
rs547905	rs547905	1	183157924	TSEN15	NA	NA	0.17899	0.852292	NA	NA
rs59507474	rs59507474	1	184618567	TSEN15	0.182904	0.87914	NA	NA	NA	NA
rs6690340	rs6690340	1	183116686	TSEN15	-0.210771	0.784701	NA	NA	NA	NA
rs6700096	rs6700096	1	184038151	TSEN15	-0.204085	0.864617	NA	NA	NA	NA
rs73050913	rs73050913	1	183966470	TSEN15	NA	NA	-0.215667	0.855474	NA	NA
rs861588	rs861588	1	184738494	TSEN15	-0.172817	0.825383	NA	NA	NA	NA
rs9286853	rs9286853	1	184639886	TSEN15	NA	NA	-0.176068	0.861217	NA	NA
rs9425303	rs9425303	1	183425886	TSEN15	0.141854	0.858175	NA	NA	NA	NA
JHU_1.230705345	rs11122539	1	230705346	TSNAX	0.139434	0.731531	NA	NA	NA	NA
JHU_1.230705360	rs10158685	1	230705361	TSNAX	0.110989	0.838517	NA	NA	NA	NA
JHU_1.230894973	rs12562543	1	230894974	TSNAX	-0.228527	0.761984	NA	NA	NA	NA
JHU_1.231316702	rs28393009	1	231316703	TSNAX	NA	NA	-0.072584	0.81989	NA	NA
JHU_1.231721968	rs201364961	1	231721969	TSNAX	0.112041	0.863947	NA	NA	NA	NA
JHU_1.231944718	rs55905174	1	231944719	TSNAX	-0.325065	0.752084	NA	NA	NA	NA
JHU_1.232137116	rs3121909	1	232137117	TSNAX	-0.152103	0.766502	-0.0973813	0.700133	NA	NA
JHU_1.232316965	rs10465712	1	232316966	TSNAX	NA	NA	-0.143306	0.81199	NA	NA
JHU_1.232513316	rs9725374	1	232513317	TSNAX	-0.139329	0.736701	-0.0981394	0.511566	NA	NA
P1_M_061510_1_422_M	rs200075541	1	232423446	TSNAX	NA	NA	-0.0946227	0.773427	NA	NA
exm159094	rs821617	1	232144887	TSNAX	-0.156218	0.753355	-0.0732691	0.873772	NA	NA
rs10864724	rs10864724	1	232318791	TSNAX	NA	NA	-0.0587022	0.86224	NA	NA
rs10864783	rs10864783	1	230940170	TSNAX	0.101401	0.867918	NA	NA	NA	NA
rs11122362	rs11122362	1	232019859	TSNAX	0.192336	0.851494	0.113219	0.858493	NA	NA
rs11122374	rs11122374	1	232054078	TSNAX	-0.127989	0.79119	NA	NA	NA	NA
rs12029109	rs12029109	1	232068442	TSNAX	NA	NA	0.125822	0.841994	NA	NA
rs12048739	NA	1	231316174	TSNAX	-0.125341	0.853336	NA	NA	NA	NA
rs12409282	rs12409282	1	232461177	TSNAX	NA	NA	-0.0993288	0.862253	NA	NA
rs1338302	rs1338302	1	232423863	TSNAX	NA	NA	-0.0946227	0.773427	NA	NA
rs1411777	rs1411777	1	232288718	TSNAX	NA	NA	-0.0985019	0.825115	NA	NA
rs1416036	rs1416036	1	232442369	TSNAX	NA	NA	-0.0703098	0.762592	NA	NA
rs16856996	rs16856996	1	232540391	TSNAX	NA	NA	-0.119203	0.779771	NA	NA
rs17176304	rs17176304	1	232509380	TSNAX	-0.138264	0.840871	-0.116301	0.515575	NA	NA
rs1765791	rs1765791	1	231730121	TSNAX	0.115813	0.856342	NA	NA	NA	NA
rs200557518	rs200557518	1	231228207	TSNAX	NA	NA	0.122446	0.414819	NA	NA
rs28359632	rs28359632	1	230898486	TSNAX	0.225684	0.856503	NA	NA	NA	NA
rs34719911	rs34719911	1	232553164	TSNAX	-0.203064	0.87758	NA	NA	NA	NA
rs3789647	rs3789647	1	230816269	TSNAX	0.146664	0.732473	NA	NA	NA	NA
rs3888630	rs3888630	1	230710689	TSNAX	0.125512	0.817376	NA	NA	NA	NA
rs4317791	rs4317791	1	231158283	TSNAX	NA	NA	-0.204604	0.223836	NA	NA
rs4379633	rs4379633	1	232388727	TSNAX	-0.126723	0.844665	NA	NA	NA	NA
rs503633	rs503633	1	231389097	TSNAX	NA	NA	-0.0649979	0.838194	NA	NA
rs540479	rs540479	1	231416547	TSNAX	NA	NA	0.0644327	0.877001	NA	NA
rs55798110	rs55798110	1	232443063	TSNAX	NA	NA	0.0876268	0.834627	NA	NA
rs58201749	rs58201749	1	232553739	TSNAX	NA	NA	0.10165	0.65434	NA	NA
rs586719	rs586719	1	232534776	TSNAX	NA	NA	0.0761095	0.829158	NA	NA
rs61828616	rs61828616	1	230817480	TSNAX	0.256252	0.564189	NA	NA	NA	NA
rs6424228	rs6424228	1	232558345	TSNAX	NA	NA	0.10014	0.675794	NA	NA
rs6541320	rs6541320	1	230683403	TSNAX	NA	NA	-0.090662	0.863082	NA	NA
rs6671306	rs6671306	1	232633355	TSNAX	NA	NA	-0.0640454	0.863082	NA	NA
rs6678464	rs6678464	1	232560848	TSNAX	-0.237957	0.86829	NA	NA	NA	NA
rs6682002	rs6682002	1	231206762	TSNAX	-0.151383	0.84	NA	NA	NA	NA
rs6689582	rs6689582	1	231284128	TSNAX	NA	NA	-0.0941286	0.870535	NA	NA
rs72750724	rs72750724	1	231242638	TSNAX	0.13945	0.881051	NA	NA	NA	NA
rs740492	rs740492	1	230711435	TSNAX	-0.196942	0.840855	NA	NA	NA	NA
rs74751003	rs74751003	1	232405605	TSNAX	0.247516	0.695207	NA	NA	NA	NA
rs76892184	rs76892184	1	232391511	TSNAX	0.215852	0.82837	NA	NA	NA	NA
rs78975855	rs78975855	1	232433664	TSNAX	NA	NA	-0.105965	0.83983	NA	NA
rs78983929	rs78983929	1	230831504	TSNAX	0.246823	0.837176	NA	NA	NA	NA
rs821615	rs821615	1	232143946	TSNAX	-0.152756	0.769513	-0.0725638	0.876535	NA	NA
rs821616	rs821616	1	232144598	TSNAX	-0.152756	0.769513	-0.0725638	0.876535	NA	NA
rs821722	rs821722	1	232036030	TSNAX	NA	NA	-0.0638886	0.865452	NA	NA
rs853442	rs853442	1	230681731	TSNAX	NA	NA	-0.0863034	0.866245	NA	NA
rs866055	rs866055	1	232147568	TSNAX	0.126505	0.877768	NA	NA	NA	NA
rs9431660	rs9431660	1	231311867	TSNAX	NA	NA	-0.0753891	0.802506	NA	NA
rs9432040	rs9432040	1	232014116	TSNAX	-0.102874	0.881051	NA	NA	NA	NA
rs9659038	rs9659038	1	232482539	TSNAX	NA	NA	-0.0617114	0.880377	NA	NA
rs967433	rs967433	1	232031815	TSNAX	0.129093	0.799446	NA	NA	NA	NA
JHU_1.114663798	rs74112939	1	114663799	TSPAN2	NA	NA	0.935009	0.831506	NA	NA
JHU_1.114766261	rs77983607	1	114766262	TSPAN2	1.37898	0.833595	NA	NA	NA	NA
JHU_1.115054300	rs115092638	1	115054301	TSPAN2	NA	NA	1.39247	0.449664	NA	NA
JHU_1.115096647	rs116421532	1	115096648	TSPAN2	-1.39763	0.770275	NA	NA	NA	NA
JHU_1.115711922	rs1777721	1	115711923	TSPAN2	-0.807461	0.868338	NA	NA	NA	NA
JHU_1.115718186	rs112995180	1	115718187	TSPAN2	0.626781	0.804563	NA	NA	NA	NA
JHU_1.115774094	rs2335401	1	115774095	TSPAN2	NA	NA	0.753361	0.825888	NA	NA
JHU_1.115774099	rs79980028	1	115774100	TSPAN2	NA	NA	0.752443	0.826246	NA	NA
JHU_1.116089868	rs3017138	1	116089869	TSPAN2	0.543075	0.862983	NA	NA	NA	NA
JHU_1.116304136	NA	1	116304137	TSPAN2	1.00626	0.877814	NA	NA	NA	NA
JHU_1.116410075	rs74114689	1	116410076	TSPAN2	-0.856681	0.677093	NA	NA	NA	NA
rs1028574	rs1028574	1	114743352	TSPAN2	1.3126	0.39648	NA	NA	NA	NA
rs1040605	rs1040605	1	115759830	TSPAN2	1.19757	0.671814	NA	NA	NA	NA
rs10858072	rs10858072	1	115847392	TSPAN2	0.718644	0.881676	NA	NA	NA	NA
rs10923969	rs10923969	1	116603622	TSPAN2	NA	NA	0.737456	0.859196	NA	NA
rs11102731	rs11102731	1	114647787	TSPAN2	NA	NA	-0.531418	0.863402	NA	NA
rs11466063	rs11466063	1	115881954	TSPAN2	NA	NA	1.3966	0.862763	NA	NA
rs11585926	rs11585926	1	114973690	TSPAN2	-0.706031	0.871483	NA	NA	NA	NA
rs12035380	rs12035380	1	115739084	TSPAN2	NA	NA	0.690934	0.857181	NA	NA
rs12089004	rs12089004	1	114651667	TSPAN2	NA	NA	-0.803394	0.845472	NA	NA
rs12093591	rs12093591	1	116425743	TSPAN2	1.00416	0.775144	NA	NA	NA	NA
rs12120464	rs12120464	1	115377691	TSPAN2	-1.21805	0.840855	NA	NA	NA	NA
rs12134755	rs12134755	1	114702815	TSPAN2	-0.637391	0.854804	NA	NA	NA	NA
rs1286364	rs1286364	1	115617406	TSPAN2	-0.73965	0.810875	NA	NA	NA	NA
rs1294449	rs1294449	1	115721520	TSPAN2	-0.928591	0.827367	NA	NA	NA	NA
rs1385665	rs1385665	1	114753083	TSPAN2	-0.897413	0.817431	-1.36236	0.404006	NA	NA
rs140691516	rs140691516	1	115601504	TSPAN2	-1.3099	0.849964	NA	NA	NA	NA
rs17035115	rs17035115	1	116567034	TSPAN2	NA	NA	0.737456	0.859196	NA	NA
rs17163852	rs17163852	1	115913838	TSPAN2	0.856076	0.880795	NA	NA	NA	NA
rs2016890	rs2016890	1	115674621	TSPAN2	0.635849	0.847768	NA	NA	NA	NA
rs2076901	rs2076901	1	115658497	TSPAN2	-1.05531	0.837102	NA	NA	NA	NA
rs2239622	rs2239622	1	115837709	TSPAN2	NA	NA	0.801103	0.725488	NA	NA
rs2268698	rs2268698	1	115227600	TSPAN2	-1.59474	0.569962	NA	NA	NA	NA
rs2629821	rs2629821	1	114703427	TSPAN2	0.645949	0.822315	NA	NA	NA	NA
rs2774282	rs2774282	1	114648020	TSPAN2	0.582094	0.87374	NA	NA	NA	NA
rs3010382	rs3010382	1	116197610	TSPAN2	0.856291	0.871671	NA	NA	NA	NA
rs3010406	rs3010406	1	116089793	TSPAN2	0.543075	0.862983	NA	NA	NA	NA
rs34035589	rs34035589	1	115619831	TSPAN2	-0.820818	0.863947	NA	NA	NA	NA
rs3748743	rs3748743	1	116605423	TSPAN2	NA	NA	0.737456	0.859196	NA	NA
rs378188	rs378188	1	114742357	TSPAN2	NA	NA	-0.616655	0.87946	NA	NA
rs382092	rs382092	1	114800107	TSPAN2	-0.835326	0.878181	-1.4088	0.522615	NA	NA
rs41274114	rs41274114	1	114680310	TSPAN2	NA	NA	0.722409	0.842096	NA	NA
rs430928	rs430928	1	114741351	TSPAN2	-0.590434	0.85984	NA	NA	NA	NA
rs4584393	rs4584393	1	116138025	TSPAN2	NA	NA	-0.669514	0.869088	NA	NA
rs4839368	rs4839368	1	114804244	TSPAN2	-0.786155	0.872993	-1.22494	0.614622	NA	NA
rs4839407	rs4839407	1	115605646	TSPAN2	0.890558	0.524509	0.988945	0.459243	NA	NA
rs4839424	rs4839424	1	115768909	TSPAN2	-0.80804	0.87374	-1.08106	0.777309	NA	NA
rs497304	rs497304	1	114709317	TSPAN2	-0.712548	0.699377	NA	NA	NA	NA
rs57026899	rs57026899	1	115618781	TSPAN2	-0.983038	0.86903	NA	NA	NA	NA
rs6537853	rs6537853	1	115603340	TSPAN2	-1.07631	0.786305	NA	NA	NA	NA
rs6661511	rs6661511	1	115437986	TSPAN2	-1.03872	0.838441	NA	NA	NA	NA
rs6668509	rs6668509	1	115661048	TSPAN2	0.64409	0.869143	NA	NA	NA	NA
rs6679629	rs6679629	1	115724286	TSPAN2	-0.920853	0.870435	NA	NA	NA	NA
rs6683573	rs6683573	1	114665586	TSPAN2	NA	NA	0.676312	0.868982	NA	NA
rs72992158	rs72992158	1	115719419	TSPAN2	-1.06981	0.850969	NA	NA	NA	NA
rs750906	NA	1	114646763	TSPAN2	-0.586483	0.846186	-0.686315	0.807459	NA	NA
rs7512489	rs7512489	1	116466734	TSPAN2	NA	NA	0.74211	0.867077	NA	NA
rs7530686	rs7530686	1	115863900	TSPAN2	0.53442	0.878216	NA	NA	NA	NA
rs75427731	rs75427731	1	115263247	TSPAN2	1.31514	0.83707	NA	NA	NA	NA
rs7545583	rs7545583	1	114625128	TSPAN2	0.584065	0.877768	NA	NA	NA	NA
rs76502547	rs76502547	1	115681957	TSPAN2	NA	NA	0.860158	0.758913	NA	NA
rs79356431	rs79356431	1	114671733	TSPAN2	NA	NA	0.932998	0.850432	NA	NA
rs9428087	rs9428087	1	116301565	TSPAN2	-0.936615	0.810513	NA	NA	NA	NA
JHU_1.31974307	rs67741257	1	31974308	TSSK3	NA	NA	-0.515241	0.875292	NA	NA
JHU_1.32185356	rs369734177	1	32185357	TSSK3	NA	NA	-0.806093	0.845764	NA	NA
JHU_1.32196646	rs909001	1	32196647	TSSK3	1.19103	0.497724	NA	NA	NA	NA
JHU_1.32206555	rs12044095	1	32206556	TSSK3	-0.762635	0.841124	NA	NA	NA	NA
JHU_1.32606970	rs77464032	1	32606971	TSSK3	-0.743184	0.880321	NA	NA	NA	NA
JHU_1.32614170	rs200085641	1	32614171	TSSK3	-0.961387	0.868821	NA	NA	NA	NA
JHU_1.33002065	rs12133367	1	33002066	TSSK3	NA	NA	-0.781199	0.69598	NA	NA
rs10914420	rs10914420	1	31977350	TSSK3	NA	NA	0.467552	0.880037	NA	NA
rs10914540	rs10914540	1	32715821	TSSK3	NA	NA	-0.752128	0.867322	NA	NA
rs10914577	rs10914577	1	33034876	TSSK3	NA	NA	-0.781199	0.69598	NA	NA
rs11578323	rs11578323	1	32302108	TSSK3	NA	NA	-0.69408	0.769767	NA	NA
rs12094604	rs12094604	1	33694714	TSSK3	NA	NA	-1.13701	0.833976	NA	NA
rs12140988	rs12140988	1	32960336	TSSK3	NA	NA	-0.692222	0.794666	NA	NA
rs16834840	rs16834840	1	32501043	TSSK3	-1.08003	0.853684	NA	NA	NA	NA
rs16835286	rs16835286	1	33642788	TSSK3	NA	NA	0.588425	0.870851	NA	NA
rs2184203	rs2184203	1	32334477	TSSK3	0.790326	0.877365	NA	NA	NA	NA
rs2228550	rs2228550	1	32164206	TSSK3	0.983765	0.739525	NA	NA	NA	NA
rs2228552	rs2228552	1	32165495	TSSK3	-0.651361	0.877297	NA	NA	NA	NA
rs3766823	rs3766823	1	32197257	TSSK3	1.19103	0.497724	NA	NA	NA	NA
rs3818788	rs3818788	1	32158374	TSSK3	0.785916	0.848656	NA	NA	NA	NA
rs478053	rs478053	1	32248339	TSSK3	1.04549	0.691443	0.687393	0.848883	NA	NA
rs4949473	rs4949473	1	32296525	TSSK3	NA	NA	-0.622969	0.854324	NA	NA
rs4970534	rs4970534	1	32983219	TSSK3	NA	NA	-0.651383	0.829444	NA	NA
rs6656287	rs6656287	1	32252615	TSSK3	0.695941	0.800422	NA	NA	NA	NA
rs6669563	NA	1	32279629	TSSK3	NA	NA	-0.737392	0.853556	NA	NA
rs6672317	rs6672317	1	32554585	TSSK3	-1.13482	0.831192	NA	NA	NA	NA
rs6678903	rs6678903	1	33062554	TSSK3	NA	NA	-0.742102	0.713716	NA	NA
rs6687920	rs6687920	1	32438515	TSSK3	NA	NA	0.719969	0.7297	NA	NA
rs72887331	rs72887331	1	32154650	TSSK3	-1.1314	0.871847	NA	NA	NA	NA
rs7550362	rs7550362	1	32301876	TSSK3	NA	NA	-0.600671	0.847535	NA	NA
rs79052774	rs79052774	1	32425723	TSSK3	-1.63115	0.796306	NA	NA	NA	NA
JHU_1.160539343	NA	1	160539344	TSTD1	NA	NA	-0.508451	0.781383	NA	NA
JHU_1.160639368	rs112849610	1	160639369	TSTD1	NA	NA	-0.604459	0.850699	NA	NA
JHU_1.160694439	rs499088	1	160694440	TSTD1	NA	NA	-0.425778	0.58212	NA	NA
JHU_1.160782230	rs34002161	1	160782231	TSTD1	-0.297474	0.807181	NA	NA	NA	NA
JHU_1.160828966	rs7412693	1	160828967	TSTD1	-0.302814	0.810859	NA	NA	NA	NA
JHU_1.160831855	rs12046019	1	160831856	TSTD1	0.276899	0.837907	NA	NA	NA	NA
JHU_1.160831865	rs12046021	1	160831866	TSTD1	-0.255538	0.830875	NA	NA	NA	NA
JHU_1.160925774	rs2990692	1	160925775	TSTD1	NA	NA	-0.347322	0.871502	NA	NA
JHU_1.161064745	rs11265551	1	161064746	TSTD1	0.416386	0.877081	0.466712	0.877569	NA	NA
JHU_1.161484069	NA	1	161484070	TSTD1	-0.932167	0.569277	NA	NA	NA	NA
JHU_1.161524052	NA	1	161524053	TSTD1	NA	NA	0.422602	0.785996	NA	NA
JHU_1.161528299	NA	1	161528300	TSTD1	NA	NA	0.679023	0.655505	NA	NA
JHU_1.161538390	NA	1	161538391	TSTD1	-0.342807	0.842846	NA	NA	NA	NA
JHU_1.161583072	NA	1	161583073	TSTD1	NA	NA	0.621143	0.825792	NA	NA
JHU_1.161610540	NA	1	161610541	TSTD1	NA	NA	0.34945	0.785811	NA	NA
JHU_1.161611023	NA	1	161611024	TSTD1	NA	NA	0.435055	0.823111	NA	NA
JHU_1.161616736	NA	1	161616737	TSTD1	NA	NA	0.660395	0.644424	NA	NA
JHU_1.161644386	NA	1	161644387	TSTD1	NA	NA	0.410131	0.802566	NA	NA
JHU_1.161652927	rs56200113	1	161652928	TSTD1	-0.305759	0.847871	NA	NA	NA	NA
rs10157070	rs10157070	1	161398477	TSTD1	-0.392697	0.835304	NA	NA	NA	NA
rs10158799	rs10158799	1	160135787	TSTD1	NA	NA	0.387196	0.784206	NA	NA
rs1027702	rs1027702	1	161712857	TSTD1	NA	NA	0.5313	0.75031	NA	NA
rs10494361	rs10494361	1	161930873	TSTD1	NA	NA	-0.328905	0.856594	NA	NA
rs1061217	rs1061217	1	160580015	TSTD1	NA	NA	0.372845	0.819174	NA	NA
rs10908787	rs10908787	1	160548247	TSTD1	NA	NA	-0.342005	0.756847	NA	NA
rs10908813	rs10908813	1	160895847	TSTD1	0.397596	0.489358	NA	NA	NA	NA
rs10908821	rs10908821	1	161008535	TSTD1	0.647	0.822315	0.718256	0.82175	NA	NA
rs10917809	rs10917809	1	161701810	TSTD1	0.299759	0.864209	NA	NA	NA	NA
rs10918463	rs10918463	1	161985853	TSTD1	NA	NA	-0.574967	0.783576	NA	NA
rs11265378	rs11265378	1	160342944	TSTD1	0.393023	0.849027	NA	NA	NA	NA
rs11265462	rs11265462	1	160636933	TSTD1	NA	NA	0.271627	0.876797	NA	NA
rs11265485	rs11265485	1	160764759	TSTD1	-0.253865	0.865857	NA	NA	NA	NA
rs11265519	rs11265519	1	160878913	TSTD1	-0.314262	0.771151	NA	NA	NA	NA
rs113002559	rs113002559	1	161409883	TSTD1	-0.556306	0.7893	NA	NA	NA	NA
rs114372822	rs114372822	1	162004751	TSTD1	NA	NA	-0.781087	0.611091	NA	NA
rs11746	rs11746	1	161683136	TSTD1	NA	NA	0.675465	0.736109	NA	NA
rs12036607	rs12036607	1	160832646	TSTD1	0.266473	0.858127	NA	NA	NA	NA
rs12403334	NA	1	160937964	TSTD1	0.488645	0.853475	0.619802	0.78919	NA	NA
rs12408242	rs12408242	1	160061934	TSTD1	-0.702175	0.811628	NA	NA	NA	NA
rs1262039	rs1262039	1	160464293	TSTD1	NA	NA	0.498367	0.877569	NA	NA
rs1553456	rs1553456	1	160648396	TSTD1	NA	NA	-0.393315	0.810323	NA	NA
rs16832801	rs16832801	1	161281368	TSTD1	NA	NA	-0.628284	0.457464	NA	NA
rs16844407	rs16844407	1	161653360	TSTD1	-0.305759	0.847871	NA	NA	NA	NA
rs17408556	rs17408556	1	161813765	TSTD1	NA	NA	0.601673	0.854674	NA	NA
rs1884998	rs1884998	1	160070804	TSTD1	0.423844	0.854264	NA	NA	NA	NA
rs1935306	rs1935306	1	160152057	TSTD1	-0.32969	0.738984	NA	NA	NA	NA
rs1999248	rs1999248	1	160927727	TSTD1	NA	NA	-0.456825	0.717381	NA	NA
rs2039415	rs2039415	1	160854445	TSTD1	0.394272	0.528113	NA	NA	NA	NA
rs2369406	rs2369406	1	160064418	TSTD1	NA	NA	0.318907	0.852292	NA	NA
rs2490420	rs2490420	1	161964536	TSTD1	NA	NA	0.31994	0.835564	NA	NA
rs2499834	rs2499834	1	161969636	TSTD1	NA	NA	0.419877	0.85821	NA	NA
rs2501862	rs2501862	1	161232772	TSTD1	NA	NA	-0.320095	0.84786	NA	NA
rs2774277	rs2774277	1	160899481	TSTD1	NA	NA	-0.476178	0.829799	NA	NA
rs2840310	rs2840310	1	161700827	TSTD1	0.391042	0.838103	NA	NA	NA	NA
rs34508679	rs34508679	1	161574286	TSTD1	NA	NA	0.645826	0.770506	NA	NA
rs352680	rs352680	1	160678721	TSTD1	NA	NA	0.385373	0.863009	NA	NA
rs35327240	rs35327240	1	161398568	TSTD1	-0.397409	0.806129	NA	NA	NA	NA
rs374902491	rs374902491	1	160543056	TSTD1	NA	NA	-0.306579	0.791827	NA	NA
rs3856334	rs3856334	1	160778982	TSTD1	-0.297474	0.807181	NA	NA	NA	NA
rs4017732	NA	1	160780555	TSTD1	-0.408548	0.845516	NA	NA	NA	NA
rs4559524	rs4559524	1	161045128	TSTD1	0.546522	0.85984	0.621324	0.854931	NA	NA
rs4656958	rs4656958	1	160856964	TSTD1	0.394272	0.528113	NA	NA	NA	NA
rs4656971	rs4656971	1	160921230	TSTD1	NA	NA	0.334698	0.861671	NA	NA
rs4656978	rs4656978	1	161043764	TSTD1	0.28022	0.874861	NA	NA	NA	NA
rs493646	rs493646	1	160693875	TSTD1	NA	NA	0.343029	0.802566	NA	NA
rs503832	rs503832	1	160696304	TSTD1	NA	NA	-0.368512	0.814398	NA	NA
rs535610	rs535610	1	160814002	TSTD1	-0.3494	0.877487	NA	NA	NA	NA
rs60364788	rs60364788	1	160521184	TSTD1	NA	NA	-0.522143	0.772952	NA	NA
rs6691548	rs6691548	1	161967287	TSTD1	NA	NA	-0.304124	0.877569	NA	NA
rs6692382	rs6692382	1	160551592	TSTD1	NA	NA	0.440659	0.554018	NA	NA
rs67432772	rs67432772	1	161891803	TSTD1	NA	NA	-0.320266	0.878373	NA	NA
rs72704099	rs72704099	1	161697072	TSTD1	0.264491	0.851753	NA	NA	NA	NA
rs7419088	rs7419088	1	160828982	TSTD1	-0.401996	0.788653	NA	NA	NA	NA
rs75054551	rs75054551	1	160739678	TSTD1	-0.6057	0.794976	NA	NA	NA	NA
rs7523243	rs7523243	1	161955205	TSTD1	0.366183	0.843001	0.389587	0.863488	NA	NA
rs7543788	rs7543788	1	160559549	TSTD1	NA	NA	-0.367111	0.688999	NA	NA
rs7550839	rs7550839	1	161277601	TSTD1	NA	NA	0.483593	0.622746	NA	NA
rs7551113	rs7551113	1	160537038	TSTD1	NA	NA	-0.508451	0.781383	NA	NA
rs79193809	rs79193809	1	160402193	TSTD1	0.661847	0.850476	NA	NA	NA	NA
rs977020	rs977020	1	160549579	TSTD1	NA	NA	-0.34706	0.729779	NA	NA
JHU_1.230211431	rs74145438	1	230211432	TTC13	-0.216816	0.823411	NA	NA	NA	NA
JHU_1.230342279	rs6685193	1	230342280	TTC13	-0.306674	0.597155	NA	NA	NA	NA
JHU_1.230410019	rs75607579	1	230410020	TTC13	-0.290506	0.879114	NA	NA	NA	NA
JHU_1.230728965	rs6660200	1	230728966	TTC13	0.313597	0.86778	NA	NA	NA	NA
JHU_1.230905361	rs78443572	1	230905362	TTC13	NA	NA	-0.137081	0.738807	NA	NA
JHU_1.231021179	rs371088443	1	231021180	TTC13	NA	NA	-0.128378	0.783115	NA	NA
JHU_1.231072433	rs76088153	1	231072434	TTC13	0.339799	0.72247	0.20058	0.690674	NA	NA
JHU_1.231104079	NA	1	231104080	TTC13	NA	NA	-0.132807	0.865451	NA	NA
JHU_1.231146912	rs74206803	1	231146913	TTC13	0.387569	0.546567	0.179351	0.783576	NA	NA
JHU_1.231167800	rs74143533	1	231167801	TTC13	0.466205	0.567842	NA	NA	NA	NA
JHU_1.231291910	rs16853835	1	231291911	TTC13	-0.267319	0.871483	NA	NA	NA	NA
JHU_1.231355911	rs11586657	1	231355912	TTC13	0.386397	0.75376	NA	NA	NA	NA
JHU_1.231377879	rs112440488	1	231377880	TTC13	0.453122	0.857677	NA	NA	NA	NA
JHU_1.231548159	rs74143864	1	231548160	TTC13	NA	NA	-0.318756	0.689494	NA	NA
JHU_1.232025505	rs114129935	1	232025506	TTC13	0.469513	0.789348	NA	NA	NA	NA
rs10864649	rs10864649	1	231132597	TTC13	NA	NA	-0.115057	0.867902	NA	NA
rs10864783	rs10864783	1	230940170	TTC13	NA	NA	0.110426	0.854562	NA	NA
rs10864790	rs10864790	1	231053063	TTC13	-0.182822	0.873746	-0.122792	0.812335	NA	NA
rs11122374	rs11122374	1	232054078	TTC13	NA	NA	-0.138456	0.76498	NA	NA
rs11122484	NA	1	230431713	TTC13	-0.194872	0.877768	NA	NA	NA	NA
rs11122548	rs11122548	1	230725969	TTC13	0.366171	0.849341	NA	NA	NA	NA
rs11122623	rs11122623	1	231066782	TTC13	NA	NA	0.100442	0.876797	NA	NA
rs113315763	rs113315763	1	231356317	TTC13	0.514714	0.487779	NA	NA	NA	NA
rs113391218	rs113391218	1	230180823	TTC13	NA	NA	0.239561	0.83285	NA	NA
rs115173401	rs115173401	1	231667395	TTC13	NA	NA	-0.253092	0.797282	NA	NA
rs11576324	rs11576324	1	230408858	TTC13	0.241382	0.796865	NA	NA	NA	NA
rs11584798	rs11584798	1	232066277	TTC13	-0.359793	0.861823	-0.199601	0.87565	NA	NA
rs11804015	rs11804015	1	230704291	TTC13	NA	NA	-0.129296	0.798425	NA	NA
rs1202543	rs1202543	1	230966799	TTC13	0.215704	0.830016	0.108665	0.878065	NA	NA
rs1202610	NA	1	231026087	TTC13	NA	NA	-0.109067	0.846072	NA	NA
rs12031576	rs12031576	1	230563455	TTC13	NA	NA	-0.19867	0.618158	NA	NA
rs12035297	rs12035297	1	230238821	TTC13	0.228771	0.82415	NA	NA	NA	NA
rs12041215	rs12041215	1	231098099	TTC13	NA	NA	-0.153951	0.759536	NA	NA
rs12091966	rs12091966	1	231243211	TTC13	NA	NA	0.113361	0.859588	NA	NA
rs12123188	rs12123188	1	230701126	TTC13	NA	NA	0.161606	0.864882	NA	NA
rs12410698	rs12410698	1	230947583	TTC13	0.342683	0.866666	NA	NA	NA	NA
rs1316408	rs1316408	1	230885713	TTC13	NA	NA	0.182381	0.839443	NA	NA
rs1321131	rs1321131	1	231285646	TTC13	0.292003	0.803837	0.167302	0.801493	NA	NA
rs16850743	rs16850743	1	230148080	TTC13	NA	NA	0.13866	0.87393	NA	NA
rs1890350	rs1890350	1	230894365	TTC13	NA	NA	-0.107624	0.857984	NA	NA
rs1890352	rs1890352	1	231069814	TTC13	NA	NA	0.117823	0.858038	NA	NA
rs200162	rs200162	1	230614110	TTC13	0.229154	0.871167	NA	NA	NA	NA
rs2273967	rs2273967	1	230415293	TTC13	-0.234649	0.865052	-0.19883	0.549551	NA	NA
rs2530360	rs2530360	1	230655367	TTC13	-0.333935	0.868267	NA	NA	NA	NA
rs28858086	rs28858086	1	230172329	TTC13	NA	NA	-0.382523	0.507643	NA	NA
rs3761946	rs3761946	1	230706868	TTC13	NA	NA	-0.119134	0.835789	NA	NA
rs3762404	rs3762404	1	231036505	TTC13	NA	NA	-0.0997214	0.880947	NA	NA
rs3789662	rs3789662	1	230828873	TTC13	0.196391	0.878763	NA	NA	NA	NA
rs3790958	rs3790958	1	230897724	TTC13	NA	NA	0.198183	0.880198	NA	NA
rs3811478	rs3811478	1	230469505	TTC13	-0.210346	0.854175	NA	NA	NA	NA
rs3923542	rs3923542	1	231211408	TTC13	NA	NA	-0.127954	0.850165	NA	NA
rs4259658	rs4259658	1	230872906	TTC13	0.26511	0.809881	NA	NA	NA	NA
rs4295887	rs4295887	1	230152083	TTC13	NA	NA	-0.1023	0.871236	NA	NA
rs4332347	rs4332347	1	231926067	TTC13	-0.259092	0.821064	NA	NA	NA	NA
rs4399139	rs4399139	1	231200830	TTC13	0.198469	0.879663	NA	NA	NA	NA
rs4603118	rs4603118	1	231754600	TTC13	NA	NA	-0.131226	0.797253	NA	NA
rs4658907	rs4658907	1	231353589	TTC13	0.399747	0.333153	0.153666	0.82407	NA	NA
rs4846855	rs4846855	1	230436085	TTC13	-0.233001	0.751855	NA	NA	NA	NA
rs4846928	rs4846928	1	230341905	TTC13	-0.343868	0.35059	NA	NA	NA	NA
rs4847027	rs4847027	1	230168963	TTC13	NA	NA	0.139338	0.744924	NA	NA
rs539699	rs539699	1	231406961	TTC13	NA	NA	0.145525	0.782883	NA	NA
rs57343180	rs57343180	1	231105060	TTC13	0.387569	0.546567	0.179351	0.783576	NA	NA
rs59819616	rs59819616	1	230646396	TTC13	NA	NA	-0.143164	0.861004	NA	NA
rs6661547	rs6661547	1	230925464	TTC13	NA	NA	-0.150775	0.687767	NA	NA
rs6663864	rs6663864	1	230328258	TTC13	-0.340515	0.800376	NA	NA	NA	NA
rs6682002	rs6682002	1	231206762	TTC13	NA	NA	-0.149059	0.86349	NA	NA
rs6689582	rs6689582	1	231284128	TTC13	0.392049	0.661249	NA	NA	NA	NA
rs6703306	rs6703306	1	230351829	TTC13	-0.315597	0.754599	-0.225352	0.4629	NA	NA
rs6704527	rs6704527	1	231028032	TTC13	0.365542	0.486368	0.192637	0.615185	NA	NA
rs73114022	rs73114022	1	230331154	TTC13	NA	NA	-0.131346	0.767333	NA	NA
rs74143122	rs74143122	1	230330064	TTC13	-0.3038	0.671951	-0.174691	0.668452	NA	NA
rs74143555	NA	1	231252335	TTC13	NA	NA	-0.211519	0.868641	NA	NA
rs75121342	rs75121342	1	230218472	TTC13	NA	NA	0.155041	0.881041	NA	NA
rs7533188	rs7533188	1	231041558	TTC13	NA	NA	0.145573	0.650029	NA	NA
rs7549009	rs7549009	1	230855071	TTC13	0.319203	0.692926	NA	NA	NA	NA
rs7551720	rs7551720	1	230861589	TTC13	0.343807	0.595265	NA	NA	NA	NA
rs7554237	rs7554237	1	231995584	TTC13	NA	NA	-0.144592	0.77043	NA	NA
rs76914504	rs76914504	1	230873470	TTC13	0.26511	0.809881	NA	NA	NA	NA
rs79082831	rs79082831	1	231156689	TTC13	-0.291658	0.776452	NA	NA	NA	NA
rs853463	rs853463	1	230745894	TTC13	NA	NA	0.109448	0.850192	NA	NA
rs927888	rs927888	1	230773031	TTC13	NA	NA	-0.200578	0.876876	NA	NA
rs9431736	rs9431736	1	232089740	TTC13	NA	NA	0.190385	0.727486	NA	NA
JHU_1.54314920	rs11206223	1	54314921	TTC22	-0.578679	0.873419	NA	NA	NA	NA
JHU_1.54314929	rs11206225	1	54314930	TTC22	-0.578679	0.873419	NA	NA	NA	NA
JHU_1.55345545	rs145779684	1	55345546	TTC22	NA	NA	1.24162	0.828913	NA	NA
JHU_1.55405531	rs6687523	1	55405532	TTC22	NA	NA	0.788517	0.517522	NA	NA
JHU_1.55456441	rs2249490	1	55456442	TTC22	NA	NA	-0.581055	0.819081	NA	NA
JHU_1.55456452	rs2249484	1	55456453	TTC22	-0.534651	0.854021	-0.655341	0.755014	NA	NA
JHU_1.55468479	rs112482598	1	55468480	TTC22	NA	NA	0.952081	0.74516	NA	NA
JHU_1.55573537	rs199813833	1	55573538	TTC22	NA	NA	-0.731378	0.875141	NA	NA
JHU_1.56083870	rs374387451	1	56083871	TTC22	0.438562	0.874418	NA	NA	NA	NA
JHU_1.56205637	rs150811624	1	56205638	TTC22	NA	NA	0.785449	0.872044	NA	NA
rs10888903	rs10888903	1	55687247	TTC22	NA	NA	0.537689	0.814503	NA	NA
rs11206266	rs11206266	1	54443867	TTC22	NA	NA	0.484704	0.879282	NA	NA
rs11206355	rs11206355	1	54905582	TTC22	NA	NA	0.574173	0.784393	NA	NA
rs11206524	rs11206524	1	55688016	TTC22	NA	NA	0.48374	0.864036	NA	NA
rs113422376	NA	1	55703853	TTC22	NA	NA	-0.881358	0.872675	NA	NA
rs1154	rs1154	1	54492569	TTC22	NA	NA	0.629842	0.818405	NA	NA
rs1181145	rs1181145	1	54272330	TTC22	NA	NA	-0.462356	0.873772	NA	NA
rs12067895	rs12067895	1	54389471	TTC22	-0.49459	0.872839	NA	NA	NA	NA
rs12078646	rs12078646	1	54606522	TTC22	NA	NA	0.820719	0.759439	NA	NA
rs12145680	rs12145680	1	54820360	TTC22	-0.705644	0.880789	NA	NA	NA	NA
rs1543369	rs1543369	1	54907935	TTC22	NA	NA	-0.699399	0.608252	NA	NA
rs17110286	rs17110286	1	54761041	TTC22	NA	NA	0.644847	0.871418	NA	NA
rs17111792	rs17111792	1	55727141	TTC22	NA	NA	-0.676354	0.841957	NA	NA
rs183972292	NA	1	56129395	TTC22	-1.16647	0.790107	-1.01981	0.86227	NA	NA
rs2015252	rs2015252	1	55872780	TTC22	-0.562269	0.881051	NA	NA	NA	NA
rs207154	rs207154	1	55781281	TTC22	NA	NA	0.781717	0.871236	NA	NA
rs207175	rs207175	1	55792925	TTC22	0.570669	0.874709	-0.599922	0.868654	NA	NA
rs2114580	rs2114580	1	55394648	TTC22	NA	NA	-0.516033	0.844424	NA	NA
rs2495508	rs2495508	1	55478678	TTC22	NA	NA	-0.549044	0.868296	NA	NA
rs2495513	rs2495513	1	55457815	TTC22	NA	NA	-0.647788	0.803317	NA	NA
rs2527848	rs2527848	1	55220911	TTC22	NA	NA	-0.559286	0.877787	NA	NA
rs28362287	NA	1	55529332	TTC22	NA	NA	-0.93137	0.825443	NA	NA
rs374153760	rs374153760	1	55441040	TTC22	NA	NA	0.500631	0.87373	NA	NA
rs3820112	rs3820112	1	54522307	TTC22	NA	NA	0.683418	0.755	NA	NA
rs4111070	rs4111070	1	56195659	TTC22	NA	NA	0.62411	0.8581	NA	NA
rs419800	rs419800	1	56002629	TTC22	NA	NA	0.638368	0.769767	NA	NA
rs4926653	rs4926653	1	55196099	TTC22	-0.522911	0.86412	NA	NA	NA	NA
rs4927176	rs4927176	1	55354335	TTC22	-0.58843	0.879457	NA	NA	NA	NA
rs59344756	rs59344756	1	54770177	TTC22	-0.942304	0.844078	NA	NA	NA	NA
rs604778	rs604778	1	55397406	TTC22	NA	NA	-0.515711	0.828821	NA	NA
rs61739739	rs61739739	1	55548991	TTC22	NA	NA	-0.828501	0.844558	NA	NA
rs651381	rs651381	1	54450998	TTC22	NA	NA	-0.778888	0.833081	NA	NA
rs6588539	rs6588539	1	55424178	TTC22	NA	NA	-1.10224	0.298008	NA	NA
rs6700588	rs6700588	1	56099371	TTC22	NA	NA	-0.737223	0.717278	NA	NA
rs709396	rs709396	1	56087509	TTC22	0.434411	0.874217	NA	NA	NA	NA
rs72899641	rs72899641	1	54964191	TTC22	0.510605	0.862114	NA	NA	NA	NA
rs72904663	rs72904663	1	55847437	TTC22	NA	NA	-0.756071	0.848119	NA	NA
rs74072757	rs74072757	1	56211217	TTC22	NA	NA	0.721908	0.800947	NA	NA
rs74073632	rs74073632	1	54888165	TTC22	NA	NA	0.538008	0.836458	NA	NA
rs7512248	rs7512248	1	54978948	TTC22	NA	NA	0.64168	0.782139	NA	NA
rs75170614	rs75170614	1	55935973	TTC22	-1.11926	0.809632	NA	NA	NA	NA
rs7526426	rs7526426	1	56059223	TTC22	0.600528	0.762621	0.520744	0.850893	NA	NA
rs7538004	rs7538004	1	54563522	TTC22	NA	NA	0.558115	0.86704	NA	NA
rs7549203	rs7549203	1	55413361	TTC22	NA	NA	-0.671055	0.745582	NA	NA
rs7551288	rs7551288	1	55338679	TTC22	-0.71256	0.864319	NA	NA	NA	NA
rs7556423	rs7556423	1	54546449	TTC22	NA	NA	0.611432	0.827629	NA	NA
rs759914	rs759914	1	55465594	TTC22	NA	NA	0.588527	0.801665	NA	NA
rs76831627	rs76831627	1	56198190	TTC22	-0.834088	0.876299	NA	NA	NA	NA
rs78872535	rs78872535	1	55458886	TTC22	NA	NA	0.862441	0.854794	NA	NA
rs79410915	rs79410915	1	55890211	TTC22	-0.767874	0.826162	NA	NA	NA	NA
rs79907247	rs79907247	1	55891362	TTC22	-0.774928	0.851425	NA	NA	NA	NA
rs886738	rs886738	1	55261752	TTC22	NA	NA	-0.576542	0.878223	NA	NA
rs9436978	rs9436978	1	56123510	TTC22	NA	NA	-0.554491	0.850192	NA	NA
rs9662946	rs9662946	1	55471468	TTC22	NA	NA	0.89158	0.745019	NA	NA
JHU_1.156102627	rs199538458	1	156102628	TTC24	NA	NA	-0.733762	0.841069	NA	NA
JHU_1.156650177	rs10908514	1	156650178	TTC24	NA	NA	-0.616399	0.865819	NA	NA
JHU_1.156975709	rs116603328	1	156975710	TTC24	1.26233	0.788267	NA	NA	NA	NA
JHU_1.157068967	NA	1	157068968	TTC24	1.13734	0.748991	1.01958	0.824016	NA	NA
JHU_1.157071191	rs2986296	1	157071192	TTC24	0.651356	0.879672	NA	NA	NA	NA
JHU_1.157163452	rs74991535	1	157163453	TTC24	NA	NA	1.03986	0.878834	NA	NA
JHU_1.157461274	NA	1	157461275	TTC24	NA	NA	1.34672	0.872659	NA	NA
rs1052053	rs1052053	1	156202173	TTC24	NA	NA	-1.04643	0.487446	NA	NA
rs10908551	rs10908551	1	157272230	TTC24	NA	NA	-0.693378	0.871886	NA	NA
rs11264746	rs11264746	1	157468198	TTC24	NA	NA	-0.597914	0.863585	NA	NA
rs113180968	rs113180968	1	157139625	TTC24	0.830388	0.875582	NA	NA	NA	NA
rs12079878	rs12079878	1	157244089	TTC24	0.505379	0.876604	0.567703	0.844298	NA	NA
rs12401573	NA	1	156146218	TTC24	NA	NA	-0.644682	0.834795	NA	NA
rs1571045	rs1571045	1	157066129	TTC24	0.696779	0.821778	NA	NA	NA	NA
rs16838341	rs16838341	1	157233686	TTC24	NA	NA	0.836536	0.873383	NA	NA
rs2275447	rs2275447	1	157156851	TTC24	NA	NA	0.639711	0.809046	NA	NA
rs2485668	rs2485668	1	156101549	TTC24	NA	NA	-0.733762	0.841069	NA	NA
rs2644590	rs2644590	1	156875107	TTC24	-0.882135	0.858643	NA	NA	NA	NA
rs2644625	rs2644625	1	156810090	TTC24	0.665564	0.873443	NA	NA	NA	NA
rs2768744	rs2768744	1	156872149	TTC24	-0.910899	0.854804	NA	NA	NA	NA
rs34702397	rs34702397	1	156212931	TTC24	NA	NA	1.2404	0.879899	NA	NA
rs41267423	rs41267423	1	156814478	TTC24	0.665411	0.877746	0.80348	0.808568	NA	NA
rs4661074	NA	1	156875092	TTC24	-1.041	0.767946	NA	NA	NA	NA
rs56670466	rs56670466	1	157390654	TTC24	NA	NA	-0.800041	0.794436	NA	NA
rs6694580	rs6694580	1	156524221	TTC24	NA	NA	-0.963421	0.734007	NA	NA
rs74117790	rs74117790	1	157239623	TTC24	NA	NA	-0.796935	0.85279	NA	NA
rs7416823	rs7416823	1	157386394	TTC24	NA	NA	-0.717829	0.860216	NA	NA
rs7542311	rs7542311	1	156964052	TTC24	0.766175	0.776465	0.657106	0.858315	NA	NA
JHU_1.1610538	NA	1	1610539	TTC34	-0.453808	0.0363422	NA	NA	NA	NA
JHU_1.1991651	NA	1	1991652	TTC34	NA	NA	-0.168039	0.863082	NA	NA
JHU_1.2045379	rs3107144	1	2045380	TTC34	NA	NA	0.211553	0.832611	NA	NA
JHU_1.2053017	NA	1	2053018	TTC34	NA	NA	0.218778	0.83261	NA	NA
JHU_1.2366610	rs75631842	1	2366611	TTC34	0.396357	0.87914	0.332025	0.875141	NA	NA
JHU_1.2404425	rs116124934	1	2404426	TTC34	NA	NA	-0.291216	0.856545	NA	NA
JHU_1.2405044	NA	1	2405045	TTC34	0.240057	0.805577	NA	NA	NA	NA
JHU_1.2462737	NA	1	2462738	TTC34	-0.530672	0.825268	NA	NA	NA	NA
JHU_1.2466376	NA	1	2466377	TTC34	0.460104	0.798061	NA	NA	NA	NA
JHU_1.2752692	rs10797390	1	2752693	TTC34	NA	NA	0.218988	0.849029	NA	NA
JHU_1.2775530	rs116419806	1	2775531	TTC34	NA	NA	-0.380849	0.806341	NA	NA
JHU_1.2820597	rs112649304	1	2820598	TTC34	NA	NA	0.36054	0.818294	NA	NA
JHU_1.3062332	rs112309464	1	3062333	TTC34	-0.513896	0.710334	-0.434685	0.665178	NA	NA
JHU_1.3079904	rs2742675	1	3079905	TTC34	-0.239236	0.877365	NA	NA	NA	NA
JHU_1.3110862	rs116202027	1	3110863	TTC34	NA	NA	-0.355687	0.738924	NA	NA
JHU_1.3257581	rs377085977	1	3257582	TTC34	0.315723	0.840323	0.285326	0.787965	NA	NA
JHU_1.3296950	rs374963009	1	3296951	TTC34	0.215096	0.881435	NA	NA	NA	NA
JHU_1.3518383	rs2821012	1	3518384	TTC34	NA	NA	-0.193898	0.839443	NA	NA
JHU_1.3522139	rs58414493	1	3522140	TTC34	-0.230636	0.824777	NA	NA	NA	NA
JHU_1.3532463	rs59988821	1	3532464	TTC34	NA	NA	-0.252754	0.844262	NA	NA
JHU_1.3651939	NA	1	3651940	TTC34	NA	NA	-0.395594	0.799515	NA	NA
kgp15726624	rs11573986	1	2492123	TTC34	NA	NA	-0.387189	0.797462	NA	NA
rs10752748	rs10752748	1	2544640	TTC34	0.272367	0.678454	0.18307	0.825854	NA	NA
rs10797399	rs10797399	1	3440824	TTC34	NA	NA	0.21401	0.802922	NA	NA
rs10797400	rs10797400	1	3450637	TTC34	NA	NA	0.289093	0.753767	NA	NA
rs10797440	rs10797440	1	2541269	TTC34	NA	NA	-0.195054	0.785172	NA	NA
rs10909793	rs10909793	1	2794551	TTC34	NA	NA	-0.344355	0.80332	NA	NA
rs10909874	rs10909874	1	3015358	TTC34	-0.195413	0.866601	NA	NA	NA	NA
rs10909905	rs10909905	1	3147899	TTC34	-0.197258	0.870121	NA	NA	NA	NA
rs10909926	NA	1	3226528	TTC34	NA	NA	0.367887	0.787319	NA	NA
rs10910086	rs10910086	1	2455633	TTC34	-0.414041	0.680581	NA	NA	NA	NA
rs111810228	rs111810228	1	3655141	TTC34	NA	NA	-0.460836	0.6479	NA	NA
rs113563367	NA	1	2757103	TTC34	NA	NA	-0.217346	0.877787	NA	NA
rs11585362	rs11585362	1	3428608	TTC34	NA	NA	-0.213008	0.701431	NA	NA
rs12045137	rs12045137	1	3432278	TTC34	NA	NA	-0.162925	0.857983	NA	NA
rs12723712	rs12723712	1	3300169	TTC34	-0.544831	0.772937	NA	NA	NA	NA
rs12731309	rs12731309	1	2352146	TTC34	NA	NA	-0.218132	0.876199	NA	NA
rs12750793	rs12750793	1	3300278	TTC34	-0.378805	0.867224	NA	NA	NA	NA
rs12752515	NA	1	2564465	TTC34	-0.204477	0.850032	NA	NA	NA	NA
rs1886730	NA	1	2488608	TTC34	NA	NA	-0.250074	0.736297	NA	NA
rs2045331	rs2045331	1	2842270	TTC34	0.171902	0.873195	NA	NA	NA	NA
rs2045333	rs2045333	1	2801459	TTC34	NA	NA	-0.329945	0.862198	NA	NA
rs2072733	rs2072733	1	3029081	TTC34	NA	NA	0.2061	0.813306	NA	NA
rs2483246	NA	1	3349636	TTC34	NA	NA	0.156693	0.875141	NA	NA
rs2493272	rs2493272	1	3349513	TTC34	NA	NA	0.175291	0.875489	NA	NA
rs2494427	rs2494427	1	2338569	TTC34	-0.278379	0.721334	-0.173892	0.871002	NA	NA
rs2495271	rs2495271	1	2878323	TTC34	NA	NA	-0.200781	0.835616	NA	NA
rs2742673	rs2742673	1	3080019	TTC34	-0.239236	0.877365	NA	NA	NA	NA
rs2794362	rs2794362	1	3434984	TTC34	NA	NA	0.258723	0.458041	NA	NA
rs2803301	NA	1	1999600	TTC34	NA	NA	-0.185127	0.863729	NA	NA
rs2817183	rs2817183	1	3058249	TTC34	NA	NA	0.268341	0.870918	NA	NA
rs2817184	rs2817184	1	3058370	TTC34	NA	NA	0.212217	0.828526	NA	NA
rs2821009	rs2821009	1	3421658	TTC34	NA	NA	0.154896	0.865452	NA	NA
rs2821017	rs2624087	1	3520871	TTC34	-0.214778	0.851665	NA	NA	NA	NA
rs2821024	rs2821024	1	3512546	TTC34	NA	NA	-0.192767	0.810785	NA	NA
rs2821060	rs2821060	1	3477902	TTC34	-0.265145	0.838041	NA	NA	NA	NA
rs2843401	rs2843401	1	2528133	TTC34	-0.192604	0.863856	-0.186545	0.783931	NA	NA
rs3001106	rs3001106	1	3513996	TTC34	0.302832	0.745351	NA	NA	NA	NA
rs34512080	rs34512080	1	2842483	TTC34	0.176322	0.877365	NA	NA	NA	NA
rs34672163	NA	1	2386878	TTC34	0.359564	0.370439	0.185458	0.856795	NA	NA
rs3748816	rs3748816	1	2526746	TTC34	NA	NA	-0.198458	0.789631	NA	NA
rs3819958	rs3819958	1	3613067	TTC34	-0.270702	0.828165	NA	NA	NA	NA
rs3890745	rs3890745	1	2553624	TTC34	-0.234953	0.803982	-0.181558	0.831074	NA	NA
rs4571911	NA	1	3508249	TTC34	NA	NA	0.480632	0.530569	NA	NA
rs4648356	rs4648356	1	2709164	TTC34	0.246445	0.774558	0.183308	0.826743	NA	NA
rs4648390	NA	1	2700372	TTC34	0.292477	0.871886	NA	NA	NA	NA
rs58546948	rs58546948	1	2577613	TTC34	-0.223435	0.875095	NA	NA	NA	NA
rs59476564	rs59476564	1	2218129	TTC34	-0.232376	0.848014	NA	NA	NA	NA
rs59531074	rs59531074	1	1907224	TTC34	-0.199337	0.860856	NA	NA	NA	NA
rs60609290	rs60609290	1	3481073	TTC34	-0.427496	0.859479	NA	NA	NA	NA
rs61734007	NA	1	1897889	TTC34	0.446009	0.819546	NA	NA	NA	NA
rs61746618	rs61746618	1	2250617	TTC34	0.23713	0.872863	NA	NA	NA	NA
rs6667605	rs6667605	1	2502780	TTC34	NA	NA	-0.174394	0.855163	NA	NA
rs72632108	rs72632108	1	3158951	TTC34	-0.385102	0.874217	NA	NA	NA	NA
rs74049262	rs74049262	1	2390650	TTC34	NA	NA	-0.316198	0.865819	NA	NA
rs74975606	rs74975606	1	3082639	TTC34	0.309432	0.860615	NA	NA	NA	NA
rs7529307	rs7529307	1	3165476	TTC34	NA	NA	-0.262417	0.859062	NA	NA
rs7531865	rs7531865	1	2483840	TTC34	-0.323742	0.861161	NA	NA	NA	NA
rs76232811	rs76232811	1	2339609	TTC34	NA	NA	-0.340627	0.789332	NA	NA
rs79653337	rs79653337	1	2028121	TTC34	NA	NA	0.344786	0.87029	NA	NA
rs79885852	rs79885852	1	2426313	TTC34	NA	NA	0.470078	0.749083	NA	NA
rs867635	rs867635	1	2168604	TTC34	NA	NA	0.185963	0.856704	NA	NA
rs947344	rs947344	1	3423467	TTC34	NA	NA	-0.182942	0.810005	NA	NA
JHU_1.51870074	rs111550878	1	51870075	TTC39A	-1.26878	0.750199	NA	NA	NA	NA
JHU_1.52167313	rs60523162	1	52167314	TTC39A	0.873298	0.833288	NA	NA	NA	NA
JHU_1.52233562	rs2244383	1	52233563	TTC39A	NA	NA	-1.0591	0.729014	NA	NA
JHU_1.52280849	rs199548910	1	52280850	TTC39A	0.680751	0.61797	NA	NA	NA	NA
JHU_1.52340671	rs111709977	1	52340672	TTC39A	-0.910942	0.868832	0.886186	0.793219	NA	NA
JHU_1.52615487	rs113032251	1	52615488	TTC39A	-1.36134	0.761984	NA	NA	NA	NA
JHU_1.52643615	rs74842193	1	52643616	TTC39A	0.489828	0.868189	NA	NA	NA	NA
rs1045633	rs1045633	1	52373863	TTC39A	NA	NA	0.520444	0.875067	NA	NA
rs12074299	rs12074299	1	52163537	TTC39A	0.494224	0.850024	0.501178	0.723981	NA	NA
rs13375698	rs13375698	1	52059408	TTC39A	NA	NA	-0.630883	0.841009	NA	NA
rs2794997	rs2794997	1	52469594	TTC39A	NA	NA	0.657535	0.832495	NA	NA
rs4926879	rs4926879	1	51570046	TTC39A	NA	NA	-0.689789	0.67174	NA	NA
rs56120803	rs56120803	1	52390959	TTC39A	1.26536	0.810405	NA	NA	NA	NA
rs61782062	rs61782062	1	51786899	TTC39A	NA	NA	-0.74127	0.864763	NA	NA
rs6663305	rs6663305	1	52343297	TTC39A	NA	NA	0.504861	0.818414	NA	NA
rs72900063	rs72900063	1	52277455	TTC39A	-0.910942	0.868832	0.886186	0.793219	NA	NA
rs72900079	rs72900079	1	52292956	TTC39A	-0.62137	0.865124	NA	NA	NA	NA
rs7512531	rs7512531	1	52630296	TTC39A	0.489828	0.868189	NA	NA	NA	NA
rs79080897	rs79080897	1	52119992	TTC39A	0.522547	0.881435	NA	NA	NA	NA
rs856600	rs856600	1	52195029	TTC39A	-0.808288	0.807486	NA	NA	NA	NA
JHU_1.54754717	NA	1	54754718	TTC4	NA	NA	0.11754	0.878852	NA	NA
JHU_1.55094277	NA	1	55094278	TTC4	-0.26154	0.840612	NA	NA	NA	NA
JHU_1.55147266	rs78268449	1	55147267	TTC4	-0.326433	0.835454	NA	NA	NA	NA
JHU_1.55192740	NA	1	55192741	TTC4	NA	NA	0.150618	0.86618	NA	NA
JHU_1.55242841	rs112782697	1	55242842	TTC4	NA	NA	0.211303	0.867963	NA	NA
JHU_1.55401669	rs11206475	1	55401670	TTC4	0.143068	0.859448	NA	NA	NA	NA
JHU_1.55529700	rs72646532	1	55529701	TTC4	NA	NA	-0.309747	0.622185	NA	NA
JHU_1.56178786	rs114263876	1	56178787	TTC4	-0.445956	0.499008	NA	NA	NA	NA
kgp15538492	rs58586799	1	56152574	TTC4	NA	NA	-0.140937	0.86989	NA	NA
rs10888935	rs10888935	1	56060951	TTC4	0.206041	0.751775	NA	NA	NA	NA
rs11206521	rs11206521	1	55647272	TTC4	-0.309018	0.777403	NA	NA	NA	NA
rs113200987	rs113200987	1	55253419	TTC4	NA	NA	0.214736	0.834599	NA	NA
rs1147986	rs1147986	1	55263877	TTC4	NA	NA	0.101748	0.873465	NA	NA
rs1165481	rs1165481	1	56169157	TTC4	-0.142088	0.875297	NA	NA	NA	NA
rs11800926	rs11800926	1	54639004	TTC4	-0.391818	0.749744	NA	NA	NA	NA
rs12029835	rs12029835	1	56119504	TTC4	NA	NA	-0.151236	0.850127	NA	NA
rs12077294	rs12077294	1	55471769	TTC4	NA	NA	0.122022	0.871502	NA	NA
rs13374717	rs13374717	1	56002211	TTC4	0.271176	0.79954	NA	NA	NA	NA
rs13571	rs13571	1	54681920	TTC4	0.131406	0.858235	NA	NA	NA	NA
rs1361312	rs1361312	1	54753407	TTC4	-0.249366	0.690725	NA	NA	NA	NA
rs1499672	rs1499672	1	56037629	TTC4	-0.13222	0.869353	NA	NA	NA	NA
rs17109582	rs17109582	1	54375348	TTC4	NA	NA	-0.202265	0.768596	NA	NA
rs17111792	rs17111792	1	55727141	TTC4	NA	NA	-0.13076	0.864158	NA	NA
rs17111959	rs17111959	1	55798382	TTC4	-0.137958	0.859255	NA	NA	NA	NA
rs1849680	rs1849680	1	56161430	TTC4	-0.226189	0.787877	NA	NA	NA	NA
rs2015252	rs2015252	1	55872780	TTC4	0.200976	0.733333	NA	NA	NA	NA
rs2108035	rs2108035	1	55218155	TTC4	NA	NA	-0.155494	0.851456	NA	NA
rs213474	rs213474	1	54930915	TTC4	NA	NA	0.153382	0.789631	NA	NA
rs2274663	rs2274663	1	54704563	TTC4	NA	NA	-0.133467	0.868702	NA	NA
rs2479406	rs2479406	1	55502672	TTC4	0.13123	0.841931	NA	NA	NA	NA
rs2495478	rs2495478	1	55512995	TTC4	-0.219802	0.78149	NA	NA	NA	NA
rs299895	rs299895	1	54962448	TTC4	-0.273058	0.588036	-0.1747	0.797282	NA	NA
rs34561376	rs34561376	1	55464986	TTC4	NA	NA	-0.139958	0.877162	NA	NA
rs35465247	rs35465247	1	54675001	TTC4	-0.171308	0.828333	NA	NA	NA	NA
rs35526112	rs35526112	1	55391268	TTC4	-0.133833	0.839694	NA	NA	NA	NA
rs356081	rs356081	1	55989646	TTC4	-0.204511	0.764624	NA	NA	NA	NA
rs4061073	rs4061073	1	54696743	TTC4	-0.151003	0.873476	NA	NA	NA	NA
rs4142664	rs4142664	1	55935941	TTC4	0.121832	0.879672	NA	NA	NA	NA
rs419800	rs419800	1	56002629	TTC4	-0.140448	0.853597	NA	NA	NA	NA
rs4926674	rs4926674	1	55727195	TTC4	0.170823	0.88125	NA	NA	NA	NA
rs4927071	rs4927071	1	54679912	TTC4	0.129201	0.877746	NA	NA	NA	NA
rs4927151	rs4927151	1	55176652	TTC4	-0.176516	0.821895	NA	NA	NA	NA
rs4927168	rs4927168	1	55326345	TTC4	NA	NA	0.110106	0.862338	NA	NA
rs4927186	rs4927186	1	55472365	TTC4	NA	NA	0.152996	0.659738	NA	NA
rs4927235	rs4927235	1	55907494	TTC4	0.132935	0.840855	NA	NA	NA	NA
rs499718	rs499718	1	55512549	TTC4	-0.169893	0.842696	NA	NA	NA	NA
rs59733912	rs59733912	1	54960832	TTC4	NA	NA	0.111172	0.865082	NA	NA
rs604778	rs604778	1	55397406	TTC4	0.126757	0.849856	NA	NA	NA	NA
rs61774698	rs61774698	1	55957883	TTC4	-0.225933	0.86939	NA	NA	NA	NA
rs623619	rs623619	1	55402743	TTC4	0.124398	0.87826	NA	NA	NA	NA
rs6588530	rs6588530	1	55193716	TTC4	NA	NA	0.150618	0.86618	NA	NA
rs6588562	rs6588562	1	56027175	TTC4	-0.206359	0.778427	NA	NA	NA	NA
rs6695931	rs6695931	1	55212984	TTC4	-0.146267	0.872839	NA	NA	NA	NA
rs675320	rs675320	1	55328148	TTC4	NA	NA	0.193133	0.841994	NA	NA
rs678358	rs678358	1	55387637	TTC4	NA	NA	0.122633	0.871214	NA	NA
rs693668	rs693668	1	55521109	TTC4	NA	NA	0.117895	0.8424	NA	NA
rs72903506	rs72903506	1	55328257	TTC4	0.256815	0.877297	0.204758	0.878223	NA	NA
rs72912611	rs72912611	1	56098983	TTC4	-0.265225	0.840855	NA	NA	NA	NA
rs744747	rs744747	1	55149369	TTC4	NA	NA	-0.265045	0.781472	NA	NA
rs75314556	rs75314556	1	54719757	TTC4	0.178102	0.87826	NA	NA	NA	NA
rs75511697	rs75511697	1	55777641	TTC4	NA	NA	0.161127	0.855005	NA	NA
rs761484	rs761484	1	55862783	TTC4	0.149628	0.837754	NA	NA	NA	NA
rs769891	rs769891	1	55932300	TTC4	-0.139014	0.858615	NA	NA	NA	NA
rs77627088	rs77627088	1	54996884	TTC4	NA	NA	0.143759	0.87021	NA	NA
rs910270	rs910270	1	55833351	TTC4	0.168986	0.770765	NA	NA	NA	NA
rs9787362	rs9787362	1	56023333	TTC4	0.183805	0.841642	NA	NA	NA	NA
JHU_1.116721526	rs111531275	1	116721527	TTF2	NA	NA	-0.262228	0.796397	NA	NA
JHU_1.117031510	rs111740098	1	117031511	TTF2	NA	NA	-0.160887	0.877162	NA	NA
JHU_1.117032998	rs76130941	1	117032999	TTF2	NA	NA	-0.23284	0.772922	NA	NA
JHU_1.117100922	rs114434486	1	117100923	TTF2	NA	NA	-0.267255	0.63203	NA	NA
JHU_1.117420488	rs7546588	1	117420489	TTF2	0.281396	0.774691	NA	NA	NA	NA
JHU_1.117493206	rs76307895	1	117493207	TTF2	NA	NA	-0.216356	0.845403	NA	NA
JHU_1.117528343	rs10923190	1	117528344	TTF2	NA	NA	0.155297	0.647782	NA	NA
JHU_1.117602666	rs116537507	1	117602667	TTF2	0.330049	0.877485	NA	NA	NA	NA
JHU_1.117645914	rs9730051	1	117645915	TTF2	NA	NA	0.259228	0.709925	NA	NA
JHU_1.117691915	rs77857293	1	117691916	TTF2	-0.163001	0.859566	NA	NA	NA	NA
JHU_1.118200292	NA	1	118200293	TTF2	-0.194331	0.840864	NA	NA	NA	NA
JHU_1.118521945	rs74114957	1	118521946	TTF2	NA	NA	0.192686	0.877569	NA	NA
kgp9700412	rs2274253	1	117603156	TTF2	0.462011	0.0017673	0.270675	0.171498	0.183896	0.981788
rs10494197	rs10494197	1	117635905	TTF2	NA	NA	0.215445	0.439417	NA	NA
rs10754339	rs10754339	1	117690272	TTF2	-0.160628	0.863875	NA	NA	NA	NA
rs10801922	rs10801922	1	117529458	TTF2	NA	NA	0.167518	0.628649	NA	NA
rs10801937	rs10801937	1	117746211	TTF2	NA	NA	-0.161594	0.777533	NA	NA
rs10802159	rs10802159	1	116676035	TTF2	-0.28045	0.810073	NA	NA	NA	NA
rs10923191	rs10923191	1	117531911	TTF2	NA	NA	0.131476	0.761817	NA	NA
rs10923448	rs10923448	1	118480591	TTF2	-0.201238	0.841253	-0.240934	0.271346	NA	NA
rs116008602	rs116008602	1	117411213	TTF2	NA	NA	-0.294593	0.779191	NA	NA
rs12028922	rs12028922	1	118189751	TTF2	-0.164978	0.881957	NA	NA	NA	NA
rs12096164	rs12096164	1	117512505	TTF2	NA	NA	0.195668	0.83497	NA	NA
rs12096202	rs12096202	1	118300436	TTF2	NA	NA	0.133537	0.861576	NA	NA
rs12096750	rs12096750	1	117773904	TTF2	NA	NA	0.14923	0.879376	NA	NA
rs12731636	rs12731636	1	118296638	TTF2	0.151684	0.863274	0.109788	0.876581	NA	NA
rs1281745	rs1281745	1	116608903	TTF2	-0.228495	0.810024	NA	NA	NA	NA
rs1289663	rs1289663	1	117643482	TTF2	-0.173954	0.848764	-0.124034	0.869206	NA	NA
rs1289675	rs1289675	1	117615935	TTF2	-0.211185	0.697235	-0.17823	0.53062	NA	NA
rs1289863	rs1289863	1	117854689	TTF2	-0.24473	0.853137	NA	NA	NA	NA
rs17037408	rs17037408	1	118115952	TTF2	-0.217458	0.864751	NA	NA	NA	NA
rs17426456	NA	1	117113552	TTF2	-0.253638	0.879672	NA	NA	NA	NA
rs1891556	rs1891556	1	118242864	TTF2	0.174157	0.756621	0.112113	0.844298	NA	NA
rs1935780	NA	1	117738637	TTF2	NA	NA	-0.119108	0.855338	NA	NA
rs2117107	rs2117107	1	118206365	TTF2	0.142293	0.882305	NA	NA	NA	NA
rs2185815	rs2185815	1	117723631	TTF2	NA	NA	-0.151213	0.720966	NA	NA
rs2254224	rs2254224	1	117457864	TTF2	0.214707	0.807191	NA	NA	NA	NA
rs2335957	rs2335957	1	116821111	TTF2	NA	NA	0.158504	0.705521	NA	NA
rs2764850	rs2764850	1	117550623	TTF2	NA	NA	-0.147548	0.715748	NA	NA
rs2764862	rs2764862	1	117599054	TTF2	0.397782	0.00223814	0.196308	0.51716	0.200148	0.599217
rs2806870	rs2806870	1	117547790	TTF2	NA	NA	0.220612	0.682768	NA	NA
rs28602176	rs28602176	1	116912874	TTF2	NA	NA	-0.164969	0.880893	NA	NA
rs3136706	rs3136706	1	117305076	TTF2	0.25401	0.831697	NA	NA	NA	NA
rs319469	rs319469	1	118249041	TTF2	-0.131866	0.873902	NA	NA	NA	NA
rs319486	rs319486	1	118283890	TTF2	-0.243077	0.804632	NA	NA	NA	NA
rs34248572	rs34248572	1	117576631	TTF2	0.270396	0.8563	NA	NA	NA	NA
rs34430796	rs34430796	1	118227908	TTF2	NA	NA	0.107681	0.868104	NA	NA
rs3754109	rs3754109	1	117601619	TTF2	0.462011	0.0017673	0.270675	0.171498	0.183896	0.981788
rs41275556	rs41275556	1	116707795	TTF2	NA	NA	-0.198719	0.829893	NA	NA
rs4659050	rs4659050	1	117989275	TTF2	NA	NA	0.109112	0.86548	NA	NA
rs55726686	rs55726686	1	117137580	TTF2	0.23424	0.772836	NA	NA	NA	NA
rs56067993	rs56067993	1	117691200	TTF2	-0.202324	0.697266	NA	NA	NA	NA
rs56318678	rs56318678	1	116874373	TTF2	NA	NA	0.155099	0.844771	NA	NA
rs59871239	rs59871239	1	118208424	TTF2	0.187098	0.878934	0.234861	0.400004	NA	NA
rs61729968	rs61729968	1	118516082	TTF2	NA	NA	0.183907	0.771308	NA	NA
rs61729969	NA	1	118509284	TTF2	0.306788	0.839519	NA	NA	NA	NA
rs61737095	rs61737095	1	117619355	TTF2	-0.366006	0.79863	NA	NA	NA	NA
rs6657810	rs6657810	1	117715026	TTF2	NA	NA	-0.196169	0.190348	NA	NA
rs6681593	rs6681593	1	118377788	TTF2	NA	NA	-0.17913	0.705162	NA	NA
rs6692981	rs6692981	1	117479752	TTF2	NA	NA	0.224948	0.87993	NA	NA
rs6701046	rs6701046	1	117297734	TTF2	NA	NA	0.152208	0.873465	NA	NA
rs720162	rs720162	1	118369833	TTF2	NA	NA	-0.1546	0.757033	NA	NA
rs72998096	rs72998096	1	117000024	TTF2	NA	NA	0.122011	0.857102	NA	NA
rs73011082	rs73011082	1	117444511	TTF2	-0.212512	0.846948	NA	NA	NA	NA
rs73011876	rs73011876	1	117813407	TTF2	NA	NA	0.191823	0.821144	NA	NA
rs74111977	rs74111977	1	117689491	TTF2	NA	NA	0.174311	0.643933	NA	NA
rs74798287	rs74798287	1	118517643	TTF2	0.306458	0.859479	0.262027	0.798425	NA	NA
rs74841189	rs74841189	1	117299613	TTF2	0.291486	0.747391	NA	NA	NA	NA
rs74881601	rs74881601	1	118230156	TTF2	0.285883	0.872863	NA	NA	NA	NA
rs7539947	rs7539947	1	116907359	TTF2	NA	NA	0.125466	0.863322	NA	NA
rs75427360	rs75427360	1	116653454	TTF2	NA	NA	-0.249623	0.779367	NA	NA
rs826403	rs826403	1	118167199	TTF2	0.162569	0.872863	NA	NA	NA	NA
rs911221	rs911221	1	116724459	TTF2	0.174224	0.852364	NA	NA	NA	NA
rs998532	rs998532	1	117617705	TTF2	NA	NA	0.245256	0.841483	NA	NA
JHU_1.83533023	rs77334717	1	83533024	TTLL7	NA	NA	0.699164	0.851382	NA	NA
JHU_1.83584555	NA	1	83584556	TTLL7	0.521139	0.879672	0.791068	0.742274	NA	NA
JHU_1.83618496	NA	1	83618497	TTLL7	NA	NA	-0.472671	0.872489	NA	NA
JHU_1.83626206	NA	1	83626207	TTLL7	1.06688	0.861823	NA	NA	NA	NA
JHU_1.83630608	rs71648983	1	83630609	TTLL7	0.491616	0.804454	NA	NA	NA	NA
JHU_1.83646608	rs61789035	1	83646609	TTLL7	NA	NA	-0.472671	0.872489	NA	NA
JHU_1.83655376	rs17101444	1	83655377	TTLL7	-0.483886	0.873382	NA	NA	NA	NA
JHU_1.83660287	rs115114813	1	83660288	TTLL7	-0.928289	0.863605	NA	NA	NA	NA
JHU_1.83758588	NA	1	83758589	TTLL7	NA	NA	-0.514713	0.868452	NA	NA
JHU_1.84062126	rs4128484	1	84062127	TTLL7	-0.648112	0.857612	NA	NA	NA	NA
JHU_1.84252334	rs201826541	1	84252335	TTLL7	-0.471815	0.784093	NA	NA	NA	NA
JHU_1.84705585	rs41301224	1	84705586	TTLL7	0.740843	0.84463	NA	NA	NA	NA
JHU_1.84899450	rs56658847	1	84899451	TTLL7	NA	NA	0.601541	0.879989	NA	NA
JHU_1.85271477	rs12060571	1	85271478	TTLL7	0.513285	0.857845	NA	NA	NA	NA
JHU_1.85462193	rs4907119	1	85462194	TTLL7	-0.391872	0.879164	NA	NA	NA	NA
rs10487982	rs10487982	1	83596112	TTLL7	NA	NA	0.519905	0.841526	NA	NA
rs1057746	rs1057746	1	85113229	TTLL7	-0.562194	0.83002	NA	NA	NA	NA
rs11161436	rs11161436	1	85206477	TTLL7	-0.928143	0.774487	NA	NA	NA	NA
rs11161458	rs11161458	1	85271708	TTLL7	0.513285	0.857845	NA	NA	NA	NA
rs11163639	rs11163639	1	83490266	TTLL7	NA	NA	0.552888	0.757591	NA	NA
rs11163640	rs11163640	1	83493060	TTLL7	-0.843495	0.767817	NA	NA	NA	NA
rs11163923	rs11163923	1	84700766	TTLL7	NA	NA	-0.964421	0.462625	NA	NA
rs11800548	rs11800548	1	84062849	TTLL7	-0.561663	0.880416	NA	NA	NA	NA
rs12031465	rs12031465	1	84172336	TTLL7	NA	NA	-0.469451	0.876582	NA	NA
rs12039790	rs12039790	1	83633428	TTLL7	NA	NA	-0.472671	0.872489	NA	NA
rs12072235	rs12072235	1	83561954	TTLL7	NA	NA	0.762916	0.766196	NA	NA
rs12087224	rs12087224	1	84130384	TTLL7	NA	NA	0.472917	0.865571	NA	NA
rs12127333	rs12127333	1	83562338	TTLL7	NA	NA	-0.750464	0.842095	NA	NA
rs12409566	rs12409566	1	85385298	TTLL7	0.409465	0.861177	NA	NA	NA	NA
rs12732417	rs12732417	1	83482870	TTLL7	-0.468936	0.812025	NA	NA	NA	NA
rs147198398	rs147198398	1	83848854	TTLL7	-0.862605	0.840855	NA	NA	NA	NA
rs149478232	rs149478232	1	83849114	TTLL7	NA	NA	-0.70442	0.879989	NA	NA
rs1536120	rs1536120	1	85382107	TTLL7	-0.484827	0.747117	NA	NA	NA	NA
rs17129289	rs17129289	1	84232748	TTLL7	0.64666	0.847871	NA	NA	NA	NA
rs2389561	rs2389561	1	83872888	TTLL7	-0.862605	0.840855	NA	NA	NA	NA
rs316641	rs316641	1	84754264	TTLL7	NA	NA	0.918706	0.477503	NA	NA
rs3844265	rs3844265	1	83656966	TTLL7	NA	NA	-0.57243	0.873887	NA	NA
rs4128486	rs4128486	1	84062434	TTLL7	-0.59884	0.701783	NA	NA	NA	NA
rs537877	rs537877	1	83572881	TTLL7	NA	NA	-0.628936	0.725793	NA	NA
rs570564	rs570564	1	85413765	TTLL7	NA	NA	0.576418	0.874129	NA	NA
rs57925971	rs57925971	1	85337501	TTLL7	-0.816021	0.808984	0.870507	0.841994	NA	NA
rs603939	rs603939	1	84667452	TTLL7	NA	NA	-0.498398	0.877569	NA	NA
rs61279287	rs61279287	1	84033580	TTLL7	NA	NA	-0.994614	0.852028	NA	NA
rs6661582	rs6661582	1	84231893	TTLL7	-0.67643	0.785204	NA	NA	NA	NA
rs6704203	rs6704203	1	85405238	TTLL7	0.761397	0.838011	NA	NA	NA	NA
rs72940043	rs72940043	1	84710663	TTLL7	0.846144	0.868236	NA	NA	NA	NA
rs72942035	rs72942035	1	84766320	TTLL7	NA	NA	1.02287	0.856261	NA	NA
rs72950382	rs72950382	1	85048347	TTLL7	0.705273	0.847616	NA	NA	NA	NA
rs74096420	rs74096420	1	84123821	TTLL7	NA	NA	-0.529789	0.848119	NA	NA
rs78147290	rs78147290	1	84498463	TTLL7	-0.763954	0.87316	NA	NA	NA	NA
rs784833	rs784833	1	84761174	TTLL7	NA	NA	0.536105	0.790882	NA	NA
rs79531299	rs79531299	1	84294847	TTLL7	0.565512	0.866225	NA	NA	NA	NA
rs813056	rs813056	1	84760218	TTLL7	NA	NA	0.670078	0.608637	NA	NA
rs959363	rs959363	1	84898321	TTLL7	NA	NA	0.646693	0.857994	NA	NA
rs9729375	rs9729375	1	85255663	TTLL7	0.495588	0.868953	NA	NA	NA	NA
rs9729377	rs9729377	1	85276650	TTLL7	-0.472088	0.774409	NA	NA	NA	NA
rs984779	rs984779	1	83570271	TTLL7	NA	NA	-0.622894	0.721873	NA	NA
JHU_1.150789960	rs3894771	1	150789961	TUFT1	-0.342302	0.851338	NA	NA	NA	NA
JHU_1.150858988	rs10690526	1	150858989	TUFT1	0.237575	0.864867	NA	NA	NA	NA
JHU_1.150860694	NA	1	150860695	TUFT1	-0.26943	0.81607	NA	NA	NA	NA
JHU_1.150870628	rs79227017	1	150870629	TUFT1	-0.263708	0.81732	NA	NA	NA	NA
JHU_1.152506730	rs12142612	1	152506731	TUFT1	0.419809	0.864617	NA	NA	NA	NA
rs10305679	rs10305679	1	150814802	TUFT1	0.294559	0.86939	NA	NA	NA	NA
rs10305751	rs10305751	1	150783458	TUFT1	0.339649	0.841558	NA	NA	NA	NA
rs10399947	rs10399947	1	150861960	TUFT1	-0.253505	0.838927	NA	NA	NA	NA
rs10788825	rs10788825	1	152161709	TUFT1	-0.265749	0.879105	NA	NA	NA	NA
rs11205012	rs11205012	1	152478813	TUFT1	0.437004	0.861863	NA	NA	NA	NA
rs1196360	rs1196360	1	151579662	TUFT1	-0.262066	0.839089	NA	NA	NA	NA
rs12061988	rs12061988	1	150737776	TUFT1	-0.305424	0.733846	NA	NA	NA	NA
rs12089989	rs12089989	1	150715782	TUFT1	0.293993	0.762894	NA	NA	NA	NA
rs12119409	rs12119409	1	150983560	TUFT1	-0.288615	0.877768	NA	NA	NA	NA
rs12410869	rs12410869	1	150856153	TUFT1	-0.253505	0.838927	NA	NA	NA	NA
rs16827772	rs16827772	1	150852054	TUFT1	0.27132	0.838103	NA	NA	NA	NA
rs16839505	rs16839505	1	150651758	TUFT1	0.390641	0.826599	NA	NA	NA	NA
rs17564336	rs17564336	1	151349174	TUFT1	NA	NA	-0.413926	0.7819	NA	NA
rs2134688	rs2134688	1	150816886	TUFT1	-0.27457	0.84307	NA	NA	NA	NA
rs2228099	rs2228099	1	150808889	TUFT1	-0.309157	0.754814	-0.266708	0.875067	NA	NA
rs2296840	rs2296840	1	151372047	TUFT1	-0.356983	0.879151	NA	NA	NA	NA
rs4319334	rs4319334	1	150766822	TUFT1	-0.277251	0.818685	-0.268796	0.869766	NA	NA
rs4970989	rs4970989	1	151003600	TUFT1	-0.328392	0.780643	NA	NA	NA	NA
rs533928	rs533928	1	150884271	TUFT1	-0.25829	0.874871	NA	NA	NA	NA
rs56805474	rs56805474	1	150997155	TUFT1	-0.366273	0.878102	NA	NA	NA	NA
rs6587673	rs6587673	1	152430152	TUFT1	0.29667	0.863713	NA	NA	NA	NA
rs74125055	rs74125055	1	151023295	TUFT1	0.380903	0.854804	NA	NA	NA	NA
JHU_1.31755329	rs12135961	1	31755330	TXLNA	-0.112676	0.833235	NA	NA	NA	NA
JHU_1.31792545	rs142537261	1	31792546	TXLNA	0.148496	0.85492	NA	NA	NA	NA
JHU_1.32170246	rs77521195	1	32170247	TXLNA	NA	NA	0.0673538	0.874341	NA	NA
JHU_1.32196646	rs909001	1	32196647	TXLNA	NA	NA	-0.129094	0.200725	NA	NA
JHU_1.33142235	rs66848911	1	33142236	TXLNA	0.0681472	0.868721	NA	NA	NA	NA
JHU_1.33302779	NA	1	33302780	TXLNA	NA	NA	-0.112306	0.722751	NA	NA
JHU_1.33398857	rs181016546	1	33398858	TXLNA	NA	NA	0.127216	0.851015	NA	NA
exm41157	rs12730560	1	33235651	TXLNA	NA	NA	-0.0555009	0.85641	NA	NA
rs10047085	rs10047085	1	31902418	TXLNA	NA	NA	-0.0582677	0.854379	NA	NA
rs10798844	rs10798844	1	31819128	TXLNA	NA	NA	-0.0550027	0.863971	NA	NA
rs10914555	rs10914555	1	32879586	TXLNA	NA	NA	-0.0660528	0.864407	NA	NA
rs112623904	rs112623904	1	32010875	TXLNA	NA	NA	-0.0790336	0.842095	NA	NA
rs11811263	rs11811263	1	32172623	TXLNA	0.074847	0.830827	0.0843123	0.534155	NA	NA
rs16834765	rs16834765	1	32371442	TXLNA	-0.0867081	0.877485	NA	NA	NA	NA
rs16835041	rs16835041	1	33085244	TXLNA	0.0684754	0.873443	NA	NA	NA	NA
rs16866009	rs16866009	1	33241289	TXLNA	NA	NA	-0.12097	0.643533	NA	NA
rs2184202	rs2184202	1	32277199	TXLNA	NA	NA	-0.0720456	0.836394	NA	NA
rs2228550	rs2228550	1	32164206	TXLNA	-0.0845612	0.873991	-0.132041	0.152877	NA	NA
rs2889753	rs2889753	1	31871407	TXLNA	-0.127583	0.851018	NA	NA	NA	NA
rs359955	rs359955	1	33134774	TXLNA	-0.095508	0.838103	NA	NA	NA	NA
rs3766823	rs3766823	1	32197257	TXLNA	NA	NA	-0.129094	0.200725	NA	NA
rs3818788	rs3818788	1	32158374	TXLNA	NA	NA	-0.102642	0.571965	NA	NA
rs3954228	rs3954228	1	33100815	TXLNA	0.0696268	0.874418	NA	NA	NA	NA
rs4245634	rs4245634	1	32002287	TXLNA	-0.0920771	0.879105	NA	NA	NA	NA
rs478053	rs478053	1	32248339	TXLNA	NA	NA	-0.0785107	0.845818	NA	NA
rs4949473	rs4949473	1	32296525	TXLNA	0.0853724	0.847871	NA	NA	NA	NA
rs57377769	rs57377769	1	33291241	TXLNA	NA	NA	-0.0707184	0.834251	NA	NA
rs6661466	rs6661466	1	31907510	TXLNA	NA	NA	-0.0626172	0.86989	NA	NA
rs6664445	rs6664445	1	32280610	TXLNA	NA	NA	-0.0730835	0.823605	NA	NA
rs751137	rs751137	1	32278308	TXLNA	NA	NA	-0.0730835	0.823605	NA	NA
rs7532525	NA	1	31921069	TXLNA	-0.0650733	0.862559	NA	NA	NA	NA
rs7532909	rs7532909	1	32826793	TXLNA	NA	NA	-0.0995503	0.780975	NA	NA
rs75360471	rs75360471	1	32825822	TXLNA	NA	NA	-0.0995503	0.780975	NA	NA
rs75725724	rs75725724	1	32172534	TXLNA	NA	NA	0.0709895	0.804977	NA	NA
rs78534196	rs78534196	1	32009292	TXLNA	-0.0920771	0.879105	NA	NA	NA	NA
rs945215	rs945215	1	32121548	TXLNA	-0.113641	0.832761	-0.117989	0.657915	NA	NA
JHU_1.51815090	rs72694121	1	51815091	TXNDC12	-0.201422	0.876477	NA	NA	NA	NA
JHU_1.51824380	rs112532451	1	51824381	TXNDC12	-0.214968	0.857254	NA	NA	NA	NA
JHU_1.51923359	rs72696151	1	51923360	TXNDC12	-0.201422	0.876477	NA	NA	NA	NA
JHU_1.52372500	rs74080668	1	52372501	TXNDC12	NA	NA	-0.1209	0.87902	NA	NA
JHU_1.52643615	rs74842193	1	52643616	TXNDC12	NA	NA	0.0704407	0.877569	NA	NA
JHU_1.53206992	rs11206001	1	53206993	TXNDC12	NA	NA	0.0918526	0.732262	NA	NA
JHU_1.53501267	rs74224005	1	53501268	TXNDC12	NA	NA	-0.0920917	0.877162	NA	NA
rs1047635	rs1047635	1	53074532	TXNDC12	0.116256	0.855127	0.0933162	0.77407	NA	NA
rs11205998	rs11205998	1	53203586	TXNDC12	NA	NA	-0.0782719	0.844265	NA	NA
rs12039831	rs12039831	1	51983466	TXNDC12	-0.201422	0.876477	NA	NA	NA	NA
rs1493365	rs1493365	1	53017445	TXNDC12	NA	NA	0.112518	0.811344	NA	NA
rs2131553	rs2131553	1	52926549	TXNDC12	NA	NA	0.102547	0.854094	NA	NA
rs6657731	NA	1	52696159	TXNDC12	-0.132575	0.875874	NA	NA	NA	NA
rs6661196	rs6661196	1	53203664	TXNDC12	NA	NA	0.0918526	0.732262	NA	NA
rs6664794	rs6664794	1	53234874	TXNDC12	NA	NA	-0.077726	0.867249	NA	NA
rs6673480	rs6673480	1	51859242	TXNDC12	-0.201422	0.876477	NA	NA	NA	NA
rs7512531	rs7512531	1	52630296	TXNDC12	NA	NA	0.0704407	0.877569	NA	NA
rs7512677	rs7512677	1	52996289	TXNDC12	NA	NA	-0.10316	0.691766	NA	NA
rs7523761	rs7523761	1	53250915	TXNDC12	NA	NA	-0.0864776	0.801665	NA	NA
JHU_1.74399480	rs2733263	1	74399481	TYW3	-0.17025	0.813652	NA	NA	NA	NA
JHU_1.74528834	NA	1	74528835	TYW3	-0.198322	0.470079	NA	NA	NA	NA
JHU_1.75159845	rs375699123	1	75159846	TYW3	NA	NA	0.112797	0.871331	NA	NA
JHU_1.75163480	rs2345432	1	75163481	TYW3	NA	NA	-0.172123	0.607684	NA	NA
JHU_1.75181878	rs74095156	1	75181879	TYW3	NA	NA	0.157957	0.876726	NA	NA
JHU_1.75205513	rs28564701	1	75205514	TYW3	NA	NA	-0.224212	0.838125	NA	NA
JHU_1.75875108	rs191468003	1	75875109	TYW3	NA	NA	-0.224215	0.864481	NA	NA
JHU_1.76130622	rs1093008	1	76130623	TYW3	NA	NA	-0.104699	0.863082	NA	NA
exm68540	rs140333244	1	74716443	TYW3	0.223151	0.881435	NA	NA	NA	NA
rs10493535	rs10493535	1	74468533	TYW3	NA	NA	-0.135163	0.835692	NA	NA
rs1051122	rs1051122	1	75190452	TYW3	NA	NA	-0.179456	0.691766	NA	NA
rs10874383	rs10874383	1	76049540	TYW3	NA	NA	0.143936	0.82725	NA	NA
rs10890142	rs10890142	1	75179129	TYW3	NA	NA	-0.21371	0.343142	NA	NA
rs12145550	rs12145550	1	76103757	TYW3	NA	NA	-0.138	0.768596	NA	NA
rs1249670	rs1249670	1	75778858	TYW3	NA	NA	0.116386	0.846053	NA	NA
rs1249810	rs1249810	1	75834454	TYW3	-0.122603	0.84981	NA	NA	NA	NA
rs1249837	rs1249837	1	75819102	TYW3	NA	NA	0.198817	0.566194	NA	NA
rs1333031	rs1333031	1	74793878	TYW3	NA	NA	-0.116876	0.869094	NA	NA
rs1333032	rs1333032	1	74644454	TYW3	-0.264529	0.140737	-0.142345	0.866772	NA	NA
rs13375787	rs13375787	1	75178713	TYW3	NA	NA	-0.236994	0.827384	NA	NA
rs1619291	rs1619291	1	74381089	TYW3	0.125114	0.868236	NA	NA	NA	NA
rs17094575	rs17094575	1	74364041	TYW3	-0.284092	0.407645	-0.210023	0.77952	NA	NA
rs17094802	rs17094802	1	74540820	TYW3	-0.264942	0.202911	-0.162619	0.827413	NA	NA
rs17095729	rs17095729	1	75143808	TYW3	NA	NA	-0.127364	0.85244	NA	NA
rs17588031	rs17588031	1	74465302	TYW3	NA	NA	-0.132421	0.808553	NA	NA
rs1889037	rs1889037	1	75938694	TYW3	NA	NA	-0.152748	0.80797	NA	NA
rs2343192	rs2343192	1	74456961	TYW3	-0.130463	0.879105	NA	NA	NA	NA
rs2345436	rs2345436	1	75198740	TYW3	NA	NA	-0.131855	0.786967	NA	NA
rs2587031	rs2587031	1	75911769	TYW3	NA	NA	0.11428	0.855638	NA	NA
rs2733262	rs2733262	1	74396896	TYW3	-0.15404	0.831913	NA	NA	NA	NA
rs4650246	rs4650246	1	74561386	TYW3	-0.121011	0.807191	NA	NA	NA	NA
rs59295640	rs59295640	1	74463145	TYW3	-0.194484	0.861208	-0.278985	0.546844	NA	NA
rs604745	rs604745	1	75722527	TYW3	-0.141373	0.766502	NA	NA	NA	NA
rs623850	rs623850	1	75766186	TYW3	NA	NA	0.114785	0.874156	NA	NA
rs6424572	rs6424572	1	74513945	TYW3	-0.15824	0.688052	NA	NA	NA	NA
rs6593584	rs6593584	1	76080162	TYW3	-0.127299	0.839519	NA	NA	NA	NA
rs6662665	rs6662665	1	76068279	TYW3	0.16395	0.838517	NA	NA	NA	NA
rs6675067	rs6675067	1	76088392	TYW3	NA	NA	0.14272	0.800735	NA	NA
rs6684409	rs6684409	1	74762198	TYW3	NA	NA	0.132071	0.861362	NA	NA
rs6700775	rs6700775	1	74355110	TYW3	-0.267159	0.557734	-0.214073	0.781951	NA	NA
rs71655424	rs71655424	1	74473623	TYW3	-0.199612	0.832858	NA	NA	NA	NA
rs72675304	rs72675304	1	74874695	TYW3	NA	NA	-0.186858	0.74283	NA	NA
rs72958200	rs72958200	1	74464055	TYW3	NA	NA	-0.154353	0.779395	NA	NA
rs72986751	rs72986751	1	75918140	TYW3	NA	NA	0.148858	0.810673	NA	NA
rs7522428	rs7522428	1	75178360	TYW3	NA	NA	-0.179079	0.740833	NA	NA
rs78968377	rs78968377	1	74444716	TYW3	-0.197545	0.846705	-0.269865	0.566483	NA	NA
rs814854	rs814854	1	76133823	TYW3	NA	NA	-0.104699	0.863082	NA	NA
rs9988473	rs9988473	1	74858230	TYW3	0.111927	0.867437	NA	NA	NA	NA
JHU_1.161565775	NA	1	161565776	UAP1	NA	NA	-0.165385	0.873229	NA	NA
JHU_1.161583072	NA	1	161583073	UAP1	-0.286367	0.831192	NA	NA	NA	NA
JHU_1.161595145	rs145484128	1	161595146	UAP1	-0.185998	0.858905	NA	NA	NA	NA
JHU_1.161616503	rs200026069	1	161616504	UAP1	NA	NA	-0.228439	0.85371	NA	NA
JHU_1.161699920	rs6686535	1	161699921	UAP1	-0.245692	0.735049	NA	NA	NA	NA
JHU_1.161777654	rs6664148	1	161777655	UAP1	NA	NA	0.199193	0.756275	NA	NA
JHU_1.161817911	rs79049414	1	161817912	UAP1	NA	NA	0.214987	0.527146	NA	NA
JHU_1.161827604	rs75959317	1	161827605	UAP1	NA	NA	0.181645	0.79544	NA	NA
JHU_1.161853741	rs16859709	1	161853742	UAP1	NA	NA	0.226251	0.870537	NA	NA
JHU_1.162006861	rs12123710	1	162006862	UAP1	NA	NA	0.281595	0.823485	NA	NA
JHU_1.162150000	rs115551104	1	162150001	UAP1	0.244507	0.87802	NA	NA	NA	NA
JHU_1.162184848	rs79460141	1	162184849	UAP1	0.206479	0.855643	NA	NA	NA	NA
JHU_1.162216124	rs185675162	1	162216125	UAP1	NA	NA	-0.176903	0.877569	NA	NA
JHU_1.162216131	rs112565923	1	162216132	UAP1	NA	NA	-0.176903	0.877569	NA	NA
JHU_1.162320608	rs10919241	1	162320609	UAP1	0.217801	0.839159	NA	NA	NA	NA
JHU_1.163041655	NA	1	163041656	UAP1	NA	NA	-0.214101	0.864901	NA	NA
JHU_1.163085509	rs2841981	1	163085510	UAP1	0.132363	0.867167	NA	NA	NA	NA
JHU_1.163135707	rs10917687	1	163135708	UAP1	-0.154923	0.880511	NA	NA	NA	NA
JHU_1.163371148	rs143686237	1	163371149	UAP1	-0.305139	0.755188	NA	NA	NA	NA
rs10494361	rs10494361	1	161930873	UAP1	NA	NA	-0.16491	0.81989	NA	NA
rs10799899	rs10799899	1	163073502	UAP1	-0.188924	0.751355	NA	NA	NA	NA
rs10799928	rs10799928	1	163494784	UAP1	NA	NA	-0.155993	0.779368	NA	NA
rs10800032	rs10800032	1	161794336	UAP1	NA	NA	0.160388	0.757659	NA	NA
rs10800366	rs10800366	1	162203896	UAP1	-0.128544	0.873443	NA	NA	NA	NA
rs10917636	rs10917636	1	162878023	UAP1	0.176686	0.869351	NA	NA	NA	NA
rs10917756	rs10917756	1	163422320	UAP1	0.17092	0.774007	NA	NA	NA	NA
rs10917809	rs10917809	1	161701810	UAP1	-0.200591	0.718684	NA	NA	NA	NA
rs10918103	rs10918103	1	161842040	UAP1	NA	NA	0.194466	0.679232	NA	NA
rs10918463	rs10918463	1	161985853	UAP1	NA	NA	-0.246888	0.826084	NA	NA
rs112143871	rs112143871	1	162971295	UAP1	0.247524	0.845226	NA	NA	NA	NA
rs114372822	rs114372822	1	162004751	UAP1	NA	NA	-0.261951	0.858917	NA	NA
rs11576107	rs11576107	1	161702792	UAP1	-0.246482	0.731086	NA	NA	NA	NA
rs12024415	rs12024415	1	162832406	UAP1	-0.188267	0.803925	NA	NA	NA	NA
rs12078383	rs12078383	1	163524702	UAP1	NA	NA	0.184072	0.821484	NA	NA
rs12120138	rs12120138	1	162653511	UAP1	NA	NA	0.253081	0.877867	NA	NA
rs12135523	rs12135523	1	161678254	UAP1	-0.301024	0.658151	NA	NA	NA	NA
rs149100	rs149100	1	162441037	UAP1	NA	NA	-0.168792	0.764141	NA	NA
rs1507742	rs1507742	1	162961718	UAP1	0.146307	0.853208	NA	NA	NA	NA
rs16847504	rs16847504	1	162962085	UAP1	0.270405	0.690148	NA	NA	NA	NA
rs16858185	rs16858185	1	162164417	UAP1	NA	NA	0.234596	0.880302	NA	NA
rs1848843	rs1848843	1	162322803	UAP1	0.157908	0.873478	NA	NA	NA	NA
rs2134697	rs2134697	1	161780979	UAP1	NA	NA	0.136489	0.839398	NA	NA
rs2211183	rs2211183	1	163456961	UAP1	0.128964	0.874418	NA	NA	NA	NA
rs2343479	rs2343479	1	162854145	UAP1	NA	NA	-0.131663	0.849509	NA	NA
rs2684874	rs2684874	1	162797691	UAP1	-0.14307	0.866583	NA	NA	NA	NA
rs34508679	rs34508679	1	161574286	UAP1	-0.266041	0.837177	NA	NA	NA	NA
rs347300	rs347300	1	162299823	UAP1	NA	NA	-0.204115	0.852292	NA	NA
rs373427392	rs373427392	1	162327978	UAP1	-0.185492	0.769152	NA	NA	NA	NA
rs4469696	rs4469696	1	163424565	UAP1	-0.184061	0.859969	NA	NA	NA	NA
rs4526593	rs4526593	1	162148700	UAP1	NA	NA	0.240879	0.628649	NA	NA
rs4657115	rs4657115	1	161831507	UAP1	NA	NA	0.194466	0.679232	NA	NA
rs59938072	rs59938072	1	162889341	UAP1	-0.209286	0.806847	NA	NA	NA	NA
rs6659268	rs6659268	1	163058456	UAP1	0.174786	0.71073	NA	NA	NA	NA
rs6698065	rs6698065	1	161891528	UAP1	NA	NA	0.205856	0.801665	NA	NA
rs6704428	rs6704428	1	162528505	UAP1	NA	NA	-0.257192	0.854587	NA	NA
rs67432772	rs67432772	1	161891803	UAP1	NA	NA	-0.179343	0.795058	NA	NA
rs7530997	rs7530997	1	161810151	UAP1	NA	NA	0.201943	0.783588	NA	NA
rs905594	rs905594	1	161741274	UAP1	-0.239644	0.879672	NA	NA	NA	NA
JHU_1.153566024	NA	1	153566025	UBAP2L	NA	NA	-0.0520219	0.860455	NA	NA
JHU_1.153581113	NA	1	153581114	UBAP2L	NA	NA	-0.0567349	0.83392	NA	NA
JHU_1.153755450	NA	1	153755451	UBAP2L	NA	NA	-0.0570908	0.785694	NA	NA
JHU_1.153888232	rs7541540	1	153888233	UBAP2L	NA	NA	-0.0873928	0.751881	NA	NA
JHU_1.154059857	rs145559568	1	154059858	UBAP2L	0.113522	0.880457	NA	NA	NA	NA
JHU_1.154580210	NA	1	154580211	UBAP2L	NA	NA	-0.0900261	0.740095	NA	NA
JHU_1.154795237	rs10908442	1	154795238	UBAP2L	0.0568055	0.874403	NA	NA	NA	NA
JHU_1.154828819	rs114173726	1	154828820	UBAP2L	NA	NA	-0.100594	0.866886	NA	NA
JHU_1.155022196	rs114978918	1	155022197	UBAP2L	-0.108486	0.67191	NA	NA	NA	NA
JHU_1.155048740	rs28704469	1	155048741	UBAP2L	NA	NA	0.0741197	0.850492	NA	NA
exm102341	rs2230870	1	153512612	UBAP2L	NA	NA	0.103848	0.846259	NA	NA
rs10158450	rs10158450	1	153752139	UBAP2L	NA	NA	-0.0548844	0.795495	NA	NA
rs1046188	rs1046188	1	155232074	UBAP2L	0.0563636	0.877365	NA	NA	NA	NA
rs1047325	rs1047325	1	153534027	UBAP2L	0.0570891	0.877198	NA	NA	NA	NA
rs11264251	rs11264251	1	154693538	UBAP2L	NA	NA	0.0484256	0.872787	NA	NA
rs11264265	rs11264265	1	154787735	UBAP2L	NA	NA	0.0510152	0.821417	NA	NA
rs11264275	rs11264275	1	154825270	UBAP2L	-0.0819672	0.849476	NA	NA	NA	NA
rs11264306	rs11264306	1	155043325	UBAP2L	NA	NA	-0.0648445	0.642868	NA	NA
rs1127091	rs1127091	1	153779412	UBAP2L	NA	NA	-0.053149	0.83983	NA	NA
rs1142287	rs1142287	1	155230131	UBAP2L	0.0563636	0.877365	NA	NA	NA	NA
rs114413971	rs114413971	1	155140023	UBAP2L	-0.0766615	0.769152	NA	NA	NA	NA
rs12028877	rs12028877	1	154731265	UBAP2L	0.0971973	0.874278	NA	NA	NA	NA
rs12034326	rs12034326	1	155214473	UBAP2L	0.0571122	0.864464	NA	NA	NA	NA
rs1218578	rs1218578	1	154810030	UBAP2L	NA	NA	0.0428412	0.863082	NA	NA
rs146473781	rs146473781	1	153506480	UBAP2L	-0.0772023	0.838286	NA	NA	NA	NA
rs1702177	rs1702177	1	154776886	UBAP2L	NA	NA	0.0661831	0.663702	NA	NA
rs2049805	rs2049805	1	155194980	UBAP2L	0.0658957	0.83548	NA	NA	NA	NA
rs2229237	rs2229237	1	154401796	UBAP2L	NA	NA	0.0787311	0.760468	NA	NA
rs2229857	rs2229857	1	154573967	UBAP2L	-0.0639229	0.82505	-0.0513943	0.830632	NA	NA
rs2252508	rs2252508	1	153913770	UBAP2L	NA	NA	-0.053149	0.83983	NA	NA
rs28445596	rs28445596	1	155186729	UBAP2L	0.0658957	0.83548	NA	NA	NA	NA
rs34245846	rs34245846	1	154831143	UBAP2L	NA	NA	-0.0574528	0.731113	NA	NA
rs35154152	rs35154152	1	155172725	UBAP2L	-0.0581271	0.851286	NA	NA	NA	NA
rs3811448	rs3811448	1	154516578	UBAP2L	NA	NA	0.0565354	0.859196	NA	NA
rs3811451	rs3811451	1	154350589	UBAP2L	NA	NA	-0.0671679	0.719373	NA	NA
rs4072037	rs4072037	1	155162067	UBAP2L	0.0643964	0.833941	NA	NA	NA	NA
rs4406622	NA	1	154346416	UBAP2L	NA	NA	-0.0719184	0.716942	NA	NA
rs4845563	rs4845563	1	153629026	UBAP2L	0.0704984	0.855989	NA	NA	NA	NA
rs6427138	rs6427138	1	155048477	UBAP2L	NA	NA	0.0961444	0.805548	NA	NA
rs6681392	rs6681392	1	154796712	UBAP2L	-0.083002	0.651662	NA	NA	NA	NA
rs6691316	rs6691316	1	154754194	UBAP2L	0.055338	0.850024	NA	NA	NA	NA
rs6696089	rs6696089	1	154332870	UBAP2L	-0.0539816	0.879672	NA	NA	NA	NA
rs6700814	rs6700814	1	154783756	UBAP2L	NA	NA	-0.0533359	0.824099	NA	NA
rs7367207	rs7367207	1	155079477	UBAP2L	-0.0886754	0.64515	NA	NA	NA	NA
rs7414227	rs7414227	1	153848996	UBAP2L	NA	NA	-0.053149	0.83983	NA	NA
rs76038413	rs76038413	1	153498957	UBAP2L	-0.0651816	0.862653	NA	NA	NA	NA
rs78068650	rs78068650	1	153750190	UBAP2L	NA	NA	-0.0869984	0.655959	NA	NA
rs78794625	rs78794625	1	154547167	UBAP2L	NA	NA	0.086352	0.672576	NA	NA
rs79245801	rs79245801	1	153551467	UBAP2L	0.0901262	0.839295	0.0804149	0.790912	NA	NA
rs9426823	rs9426823	1	154568665	UBAP2L	NA	NA	-0.0703431	0.545456	NA	NA
rs9426935	rs9426935	1	153769400	UBAP2L	NA	NA	-0.0553074	0.823485	NA	NA
rs952146	rs952146	1	154368928	UBAP2L	NA	NA	0.0464467	0.876965	NA	NA
rs9970364	rs9970364	1	154794318	UBAP2L	0.0892738	0.833288	NA	NA	NA	NA
JHU_1.1172084	rs114702966	1	1172085	UBE2J2	-0.223471	0.684381	NA	NA	NA	NA
JHU_1.1373372	rs3843249	1	1373373	UBE2J2	0.0933352	0.877205	NA	NA	NA	NA
JHU_1.737262	rs369986014	1	737263	UBE2J2	0.147502	0.837889	0.108908	0.880037	NA	NA
JHU_1.776393	rs143876710	1	776394	UBE2J2	0.102033	0.8563	NA	NA	NA	NA
JHU_1.805555	rs72631880	1	805556	UBE2J2	-0.217908	0.783518	NA	NA	NA	NA
JHU_1.913888	rs2340596	1	913889	UBE2J2	NA	NA	-0.143789	0.659316	NA	NA
exm1110	rs9697293	1	981131	UBE2J2	0.138445	0.880392	NA	NA	NA	NA
exm2268640	rs75333668	1	762320	UBE2J2	NA	NA	-0.234703	0.755918	NA	NA
rs11240777	rs11240777	1	798959	UBE2J2	NA	NA	0.118133	0.739362	NA	NA
rs115613719	rs115613719	1	1019314	UBE2J2	0.158539	0.88242	NA	NA	NA	NA
rs139049688	rs139049688	1	1449501	UBE2J2	-0.201496	0.879105	-0.202606	0.803592	NA	NA
rs146343349	rs146343349	1	1412659	UBE2J2	0.200459	0.83961	NA	NA	NA	NA
rs16824862	rs16824862	1	2070601	UBE2J2	NA	NA	0.10215	0.833095	NA	NA
rs28550169	rs28550169	1	1939826	UBE2J2	NA	NA	-0.113324	0.880302	NA	NA
rs3813210	NA	1	1268159	UBE2J2	NA	NA	0.079406	0.880339	NA	NA
rs4648786	rs4648786	1	1521805	UBE2J2	NA	NA	-0.100701	0.875141	NA	NA
rs56351829	rs56351829	1	1935509	UBE2J2	NA	NA	-0.1695	0.645324	NA	NA
rs61606412	rs61606412	1	919489	UBE2J2	-0.116497	0.829712	NA	NA	NA	NA
rs7414587	rs7414587	1	900208	UBE2J2	-0.139789	0.799632	NA	NA	NA	NA
rs74718486	rs74718486	1	931500	UBE2J2	-0.160113	0.800422	NA	NA	NA	NA
rs7537756	NA	1	854250	UBE2J2	NA	NA	-0.118049	0.826094	NA	NA
rs77568453	rs77568453	1	855949	UBE2J2	NA	NA	-0.18997	0.631591	NA	NA
JHU_1.154422587	rs74517217	1	154422588	UBE2Q1	NA	NA	0.120463	0.841061	NA	NA
JHU_1.154426946	rs8192283	1	154426947	UBE2Q1	-0.104205	0.850141	NA	NA	NA	NA
JHU_1.154688119	rs113623400	1	154688120	UBE2Q1	0.119151	0.832657	NA	NA	NA	NA
kgp15419481	rs17843865	1	154570903	UBE2Q1	0.209734	0.759616	NA	NA	NA	NA
kgp354606	NA	1	154321663	UBE2Q1	0.123881	0.798968	NA	NA	NA	NA
rs1047325	rs1047325	1	153534027	UBE2Q1	0.104198	0.747239	NA	NA	NA	NA
rs10494301	rs10494301	1	154701218	UBE2Q1	0.0911123	0.879278	NA	NA	NA	NA
rs11264243	rs11264243	1	154666350	UBE2Q1	NA	NA	0.0641731	0.805726	NA	NA
rs1218565	rs1218565	1	154817687	UBE2Q1	NA	NA	0.0775394	0.866886	NA	NA
rs12406117	rs12406117	1	154740879	UBE2Q1	-0.0778915	0.868411	NA	NA	NA	NA
rs2228145	rs2228145	1	154426970	UBE2Q1	0.14638	0.841901	NA	NA	NA	NA
rs2228146	rs2228146	1	154427050	UBE2Q1	-0.107557	0.880201	NA	NA	NA	NA
rs35938325	rs35938325	1	154434642	UBE2Q1	NA	NA	0.110597	0.844558	NA	NA
rs3922806	rs3922806	1	153753840	UBE2Q1	NA	NA	0.0608998	0.867644	NA	NA
rs4129267	rs4129267	1	154426264	UBE2Q1	0.14638	0.841901	NA	NA	NA	NA
rs4329505	rs4329505	1	154432420	UBE2Q1	NA	NA	0.0701289	0.782466	NA	NA
rs4845622	rs4845622	1	154411419	UBE2Q1	0.14638	0.841901	NA	NA	NA	NA
rs56190300	rs56190300	1	153914500	UBE2Q1	NA	NA	0.103299	0.865759	NA	NA
rs58939130	rs58939130	1	155144757	UBE2Q1	0.135046	0.84955	NA	NA	NA	NA
rs61730947	rs61730947	1	155007181	UBE2Q1	-0.113769	0.810953	NA	NA	NA	NA
rs6664201	rs6664201	1	154414296	UBE2Q1	0.14638	0.841901	NA	NA	NA	NA
rs6681392	rs6681392	1	154796712	UBE2Q1	-0.0842952	0.864574	NA	NA	NA	NA
rs7518199	rs7518199	1	154407419	UBE2Q1	0.0790451	0.880789	NA	NA	NA	NA
rs7534678	rs7534678	1	154635448	UBE2Q1	NA	NA	0.0752312	0.781218	NA	NA
rs78794625	rs78794625	1	154547167	UBE2Q1	0.109808	0.864412	NA	NA	NA	NA
rs79245801	rs79245801	1	153551467	UBE2Q1	0.161639	0.645499	NA	NA	NA	NA
rs79835457	rs79835457	1	153525299	UBE2Q1	0.0958659	0.831372	NA	NA	NA	NA
rs906278	rs906278	1	154718738	UBE2Q1	NA	NA	-0.0774112	0.811133	NA	NA
rs925042	rs925042	1	154704595	UBE2Q1	0.0849335	0.844561	NA	NA	NA	NA
JHU_1.201365162	rs58537077	1	201365163	UBE2T	-0.906501	0.874997	NA	NA	NA	NA
JHU_1.201501962	rs34569491	1	201501963	UBE2T	-0.695763	0.880044	NA	NA	NA	NA
JHU_1.201630081	rs78320154	1	201630082	UBE2T	1.04393	0.594579	NA	NA	NA	NA
JHU_1.201814152	rs10920262	1	201814153	UBE2T	NA	NA	-0.461329	0.868306	NA	NA
JHU_1.201825276	rs2678207	1	201825277	UBE2T	NA	NA	-0.440874	0.856146	NA	NA
JHU_1.201851574	NA	1	201851575	UBE2T	NA	NA	-0.451364	0.852767	NA	NA
JHU_1.202028763	rs55762566	1	202028764	UBE2T	NA	NA	0.624479	0.862781	NA	NA
JHU_1.202093314	rs77715219	1	202093315	UBE2T	NA	NA	0.892282	0.792414	NA	NA
JHU_1.202175625	rs77216079	1	202175626	UBE2T	-0.886542	0.816986	NA	NA	NA	NA
JHU_1.202202746	rs12060619	1	202202747	UBE2T	NA	NA	0.743251	0.772745	NA	NA
JHU_1.202616336	rs16850183	1	202616337	UBE2T	NA	NA	-0.561153	0.78777	NA	NA
JHU_1.202780297	rs111633511	1	202780298	UBE2T	NA	NA	0.854112	0.847815	NA	NA
JHU_1.202945725	rs183803752	1	202945726	UBE2T	-0.474998	0.864141	NA	NA	NA	NA
JHU_1.202962929	rs10800894	1	202962930	UBE2T	0.709165	0.857889	0.58229	0.872986	NA	NA
JHU_1.203051755	rs73073872	1	203051756	UBE2T	1.66346	0.755548	NA	NA	NA	NA
JHU_1.203105528	rs376235862	1	203105529	UBE2T	-0.863651	0.881676	NA	NA	NA	NA
JHU_1.203146385	rs7538338	1	203146386	UBE2T	NA	NA	0.524286	0.87698	NA	NA
JHU_1.203183338	NA	1	203183339	UBE2T	0.556496	0.873987	NA	NA	NA	NA
kgp15469681	rs6668765	1	202279464	UBE2T	NA	NA	0.500879	0.87234	NA	NA
rs10158980	NA	1	203112483	UBE2T	NA	NA	0.387699	0.877162	NA	NA
rs1032524	rs1032524	1	201790826	UBE2T	NA	NA	-0.571443	0.780168	NA	NA
rs10753925	rs10753925	1	202854488	UBE2T	-0.652085	0.750202	NA	NA	NA	NA
rs10753929	rs10753929	1	202923178	UBE2T	0.673937	0.843691	0.581236	0.843157	NA	NA
rs10800799	rs10800799	1	201908597	UBE2T	-0.840091	0.791122	NA	NA	NA	NA
rs10920364	rs10920364	1	202186178	UBE2T	NA	NA	-0.393482	0.877569	NA	NA
rs10920369	rs10920369	1	202203337	UBE2T	NA	NA	0.447896	0.857102	NA	NA
rs10920610	rs10920610	1	203291735	UBE2T	0.828244	0.880112	NA	NA	NA	NA
rs11579478	rs11579478	1	201512996	UBE2T	-0.674683	0.877821	NA	NA	NA	NA
rs11799896	rs11799896	1	202201927	UBE2T	NA	NA	0.916237	0.810737	NA	NA
rs11803699	rs11803699	1	201600858	UBE2T	NA	NA	0.520283	0.816392	NA	NA
rs12030864	rs12030864	1	201596903	UBE2T	NA	NA	0.557001	0.854324	NA	NA
rs12048682	rs12048682	1	201755933	UBE2T	NA	NA	-1.01554	0.655496	NA	NA
rs12094608	NA	1	202873505	UBE2T	-0.56052	0.849776	NA	NA	NA	NA
rs12125832	rs12125832	1	202934765	UBE2T	0.673937	0.843691	0.581236	0.843157	NA	NA
rs12354150	rs12354150	1	201728371	UBE2T	-0.95173	0.690917	NA	NA	NA	NA
rs12409084	rs12409084	1	202602566	UBE2T	1.09163	0.870121	NA	NA	NA	NA
rs12725494	rs12725494	1	202996589	UBE2T	-1.10022	0.829134	NA	NA	NA	NA
rs12725631	rs12725631	1	201501967	UBE2T	-0.695763	0.880044	NA	NA	NA	NA
rs149979656	rs149979656	1	202321051	UBE2T	1.44219	0.760621	NA	NA	NA	NA
rs1532324	rs1532324	1	203056503	UBE2T	-0.745457	0.801891	NA	NA	NA	NA
rs16830648	NA	1	202595153	UBE2T	-0.603146	0.794214	NA	NA	NA	NA
rs16851030	rs16851030	1	203135452	UBE2T	0.808057	0.871149	NA	NA	NA	NA
rs16851032	rs16851032	1	203136916	UBE2T	0.914643	0.834765	NA	NA	NA	NA
rs1690821	NA	1	202994102	UBE2T	0.849213	0.752084	0.584737	0.864418	NA	NA
rs17469306	rs17469306	1	201503355	UBE2T	-0.695763	0.880044	NA	NA	NA	NA
rs2250377	rs2250377	1	201860626	UBE2T	NA	NA	-0.461329	0.868306	NA	NA
rs2297944	rs2297944	1	203147612	UBE2T	NA	NA	0.702556	0.832548	NA	NA
rs2298261	rs2298261	1	202826538	UBE2T	0.848095	0.658045	NA	NA	NA	NA
rs2360773	rs2360773	1	201634729	UBE2T	-0.580866	0.87374	NA	NA	NA	NA
rs2363769	rs2363769	1	202940810	UBE2T	0.653829	0.850757	0.714392	0.683827	NA	NA
rs2363770	rs2363770	1	202948992	UBE2T	0.712296	0.520821	NA	NA	NA	NA
rs2363772	rs2363772	1	202899361	UBE2T	NA	NA	-0.734431	0.873333	NA	NA
rs2799671	NA	1	201391030	UBE2T	0.894728	0.732457	NA	NA	NA	NA
rs2819348	rs2819348	1	201884952	UBE2T	NA	NA	-0.46013	0.839718	NA	NA
rs2819355	rs2819355	1	201898220	UBE2T	-1.07809	0.813072	NA	NA	NA	NA
rs2820312	rs2820312	1	201869257	UBE2T	NA	NA	-0.467176	0.867926	NA	NA
rs2820317	rs2820317	1	201878537	UBE2T	NA	NA	-0.456094	0.840918	NA	NA
rs2860229	rs2860229	1	202188616	UBE2T	NA	NA	-0.630613	0.553568	NA	NA
rs2993433	rs2993433	1	202190742	UBE2T	NA	NA	-0.700461	0.723274	NA	NA
rs3010069	rs3010069	1	202193434	UBE2T	NA	NA	0.585358	0.652746	NA	NA
rs3010095	rs3010095	1	202171044	UBE2T	NA	NA	0.58028	0.723476	NA	NA
rs3738285	rs3738285	1	201457914	UBE2T	NA	NA	-0.9328	0.561107	NA	NA
rs3753993	rs3753993	1	201440012	UBE2T	NA	NA	0.74875	0.879376	NA	NA
rs3766561	rs3766561	1	203112687	UBE2T	-0.57293	0.841627	NA	NA	NA	NA
rs3766563	rs3766563	1	203111695	UBE2T	-1.03829	0.776481	NA	NA	NA	NA
rs3820439	rs3820439	1	201973565	UBE2T	NA	NA	-0.431566	0.86989	NA	NA
rs4520471	rs4520471	1	202564221	UBE2T	-0.729126	0.852884	NA	NA	NA	NA
rs4950744	rs4950744	1	201923383	UBE2T	-0.850804	0.858634	NA	NA	NA	NA
rs4950887	rs4950887	1	202870330	UBE2T	0.526802	0.845968	NA	NA	NA	NA
rs4950949	rs4950949	1	202810562	UBE2T	-0.538443	0.855966	NA	NA	NA	NA
rs56934373	rs56934373	1	201728333	UBE2T	NA	NA	0.965454	0.636279	NA	NA
rs60036187	rs60036187	1	203284355	UBE2T	0.542347	0.86741	NA	NA	NA	NA
rs602668	rs602668	1	201657709	UBE2T	-0.734032	0.628714	NA	NA	NA	NA
rs606114	rs606114	1	201664101	UBE2T	-0.557062	0.845672	NA	NA	NA	NA
rs6427912	rs6427912	1	201527417	UBE2T	NA	NA	-0.617884	0.751665	NA	NA
rs6686801	rs6686801	1	202874730	UBE2T	-0.525663	0.865877	NA	NA	NA	NA
rs73088460	rs73088460	1	201760370	UBE2T	NA	NA	-0.839692	0.749174	NA	NA
rs75658797	rs75658797	1	202287754	UBE2T	1.01769	0.868411	1.00301	0.807136	NA	NA
rs75729308	rs75729308	1	202094521	UBE2T	NA	NA	0.554452	0.864053	NA	NA
rs75778318	NA	1	201597362	UBE2T	0.871042	0.873443	NA	NA	NA	NA
rs782792	rs782792	1	202999754	UBE2T	NA	NA	0.572443	0.801317	NA	NA
rs782800	rs782800	1	203003870	UBE2T	-0.620615	0.770074	NA	NA	NA	NA
rs79927941	rs79927941	1	201353825	UBE2T	-0.944628	0.850688	NA	NA	NA	NA
rs8028	rs8028	1	201865763	UBE2T	NA	NA	-0.453824	0.874663	NA	NA
rs805961	NA	1	202590813	UBE2T	NA	NA	0.518399	0.830622	NA	NA
rs9427478	rs9427478	1	202045985	UBE2T	-0.649299	0.777111	NA	NA	NA	NA
rs9427727	rs9427727	1	202038945	UBE2T	-1.02579	0.411004	NA	NA	NA	NA
rs9919219	rs9919219	1	202877397	UBE2T	0.584873	0.796337	NA	NA	NA	NA
rs997474	rs997474	1	201645609	UBE2T	-0.596137	0.807305	NA	NA	NA	NA
JHU_1.10518595	rs3927586	1	10518596	UBE4B	-0.147173	0.509011	NA	NA	NA	NA
JHU_1.10809595	rs113081175	1	10809596	UBE4B	0.178553	0.765231	0.144419	0.872832	NA	NA
JHU_1.11125732	rs5019466	1	11125733	UBE4B	NA	NA	-0.0973579	0.823965	NA	NA
JHU_1.11193407	rs12122483	1	11193408	UBE4B	NA	NA	-0.138718	0.84019	NA	NA
JHU_1.11200415	rs111320347	1	11200416	UBE4B	NA	NA	-0.137465	0.844558	NA	NA
JHU_1.9120300	NA	1	9120301	UBE4B	NA	NA	-0.10882	0.708251	NA	NA
JHU_1.9307897	rs57823928	1	9307898	UBE4B	NA	NA	-0.0909592	0.817577	NA	NA
JHU_1.9311497	rs9434737	1	9311498	UBE4B	0.0701558	0.880606	0.0719878	0.879154	NA	NA
JHU_1.9420264	rs77856416	1	9420265	UBE4B	NA	NA	-0.190893	0.682744	NA	NA
JHU_1.9534011	rs113940792	1	9534012	UBE4B	0.13192	0.879112	0.17409	0.756275	NA	NA
JHU_1.9571182	rs56231763	1	9571183	UBE4B	0.127798	0.87958	NA	NA	NA	NA
JHU_1.9977123	rs111942734	1	9977124	UBE4B	NA	NA	0.115074	0.816586	NA	NA
rs10864390	rs10864390	1	9182914	UBE4B	NA	NA	-0.0996645	0.878121	NA	NA
rs10864475	rs10864475	1	10929009	UBE4B	NA	NA	-0.0773039	0.87387	NA	NA
rs11121383	rs11121383	1	9413408	UBE4B	NA	NA	0.117318	0.852292	NA	NA
rs114261220	rs114261220	1	9671715	UBE4B	0.206052	0.873478	NA	NA	NA	NA
rs115074130	rs115074130	1	9804055	UBE4B	NA	NA	-0.210857	0.841994	NA	NA
rs12023288	rs12023288	1	9602962	UBE4B	-0.162181	0.822412	NA	NA	NA	NA
rs12075362	rs12075362	1	9165669	UBE4B	0.15772	0.873792	NA	NA	NA	NA
rs12139042	rs12139042	1	11167146	UBE4B	NA	NA	-0.204522	0.567773	NA	NA
rs12141742	rs12141742	1	9135369	UBE4B	NA	NA	0.210104	0.828581	NA	NA
rs1220383	NA	1	9958594	UBE4B	-0.13031	0.871499	-0.137481	0.858841	NA	NA
rs12711521	rs12711521	1	11090916	UBE4B	-0.120564	0.881635	NA	NA	NA	NA
rs1292657	rs1292657	1	10893081	UBE4B	-0.111838	0.863713	-0.119372	0.846053	NA	NA
rs1396	rs1396	1	10247143	UBE4B	-0.171074	0.859479	NA	NA	NA	NA
rs1536262	rs1536262	1	10438687	UBE4B	NA	NA	-0.102004	0.863971	NA	NA
rs17034499	rs17034499	1	10190773	UBE4B	-0.157114	0.841224	NA	NA	NA	NA
rs2095904	rs2095904	1	9447371	UBE4B	NA	NA	0.0989397	0.770184	NA	NA
rs2239560	rs2239560	1	9304731	UBE4B	0.117235	0.695314	NA	NA	NA	NA
rs2268175	rs2268175	1	9300608	UBE4B	NA	NA	-0.0955621	0.812333	NA	NA
rs2310919	rs2310919	1	9415727	UBE4B	0.0976818	0.838103	NA	NA	NA	NA
rs2480789	rs2480789	1	10585046	UBE4B	0.104583	0.779901	NA	NA	NA	NA
rs2791653	rs2791653	1	11129848	UBE4B	NA	NA	-0.106872	0.668266	NA	NA
rs2847337	rs2847337	1	10502710	UBE4B	-0.107132	0.782451	NA	NA	NA	NA
rs35783598	rs35783598	1	10523133	UBE4B	-0.177289	0.859448	NA	NA	NA	NA
rs4348727	rs4348727	1	10265606	UBE4B	-0.124211	0.839722	NA	NA	NA	NA
rs4908817	rs4908817	1	9245572	UBE4B	NA	NA	-0.158738	0.873693	NA	NA
rs4908852	rs4908852	1	9416962	UBE4B	0.0879254	0.873478	NA	NA	NA	NA
rs56068827	rs56068827	1	9424815	UBE4B	-0.178438	0.825383	NA	NA	NA	NA
rs56394030	rs56394030	1	9664754	UBE4B	-0.145977	0.807551	-0.137142	0.8424	NA	NA
rs59618231	rs59618231	1	9600204	UBE4B	-0.141567	0.870861	NA	NA	NA	NA
rs6541085	rs6541085	1	10285709	UBE4B	0.0818718	0.876131	NA	NA	NA	NA
rs6659436	rs6659436	1	10219202	UBE4B	-0.102106	0.832314	NA	NA	NA	NA
rs6666296	rs6666296	1	9890158	UBE4B	-0.0876312	0.868236	NA	NA	NA	NA
rs6667629	rs6667629	1	10524467	UBE4B	NA	NA	-0.0888959	0.875141	NA	NA
rs72643233	rs72643233	1	10851035	UBE4B	NA	NA	0.0940378	0.839374	NA	NA
rs72857041	rs72857041	1	10644149	UBE4B	0.162556	0.782699	NA	NA	NA	NA
rs72860200	rs72860200	1	10808225	UBE4B	0.178553	0.765231	0.144419	0.872832	NA	NA
rs74052173	rs74052173	1	10777478	UBE4B	NA	NA	0.12793	0.85201	NA	NA
rs7418365	rs7418365	1	9535303	UBE4B	NA	NA	0.102063	0.852974	NA	NA
rs7524046	NA	1	9307033	UBE4B	0.131993	0.8563	NA	NA	NA	NA
rs7525571	rs7525571	1	9576675	UBE4B	-0.0869205	0.825015	NA	NA	NA	NA
rs7547006	rs7547006	1	11050459	UBE4B	NA	NA	0.106595	0.872946	NA	NA
rs7550613	rs7550613	1	9562830	UBE4B	-0.0971582	0.873039	-0.0988449	0.873754	NA	NA
rs7553273	rs7553273	1	9479842	UBE4B	NA	NA	-0.104683	0.848119	NA	NA
rs7555576	rs7555576	1	9160365	UBE4B	NA	NA	0.139855	0.502091	NA	NA
rs765617	rs765617	1	9121782	UBE4B	NA	NA	-0.0995899	0.780975	NA	NA
rs77917183	rs77917183	1	9134607	UBE4B	NA	NA	0.197623	0.833485	NA	NA
JHU_1.10426473	rs61778401	1	10426474	UBIAD1	NA	NA	-0.122207	0.841993	NA	NA
JHU_1.11027377	rs12082391	1	11027378	UBIAD1	0.121097	0.877485	NA	NA	NA	NA
JHU_1.11125732	rs5019466	1	11125733	UBIAD1	0.126616	0.877365	NA	NA	NA	NA
JHU_1.11129316	rs2791654	1	11129317	UBIAD1	0.231073	0.554951	NA	NA	NA	NA
JHU_1.11133955	rs10082000	1	11133956	UBIAD1	0.231073	0.554951	NA	NA	NA	NA
JHU_1.11296968	rs111667782	1	11296969	UBIAD1	NA	NA	0.215811	0.861007	NA	NA
JHU_1.11538532	NA	1	11538533	UBIAD1	-0.140229	0.868978	NA	NA	NA	NA
JHU_1.11728165	NA	1	11728166	UBIAD1	-0.192673	0.877134	NA	NA	NA	NA
JHU_1.11796507	rs79717608	1	11796508	UBIAD1	NA	NA	-0.203876	0.877575	NA	NA
JHU_1.11906980	rs198370	1	11906981	UBIAD1	-0.128087	0.867517	NA	NA	NA	NA
JHU_1.11955512	rs78436071	1	11955513	UBIAD1	-0.314088	0.643329	NA	NA	NA	NA
JHU_1.11995214	NA	1	11995215	UBIAD1	NA	NA	0.17592	0.826246	NA	NA
JHU_1.12027633	NA	1	12027634	UBIAD1	0.299374	0.690548	NA	NA	NA	NA
JHU_1.12198591	rs6541015	1	12198592	UBIAD1	-0.275607	0.871189	-0.30684	0.599695	NA	NA
JHU_1.12347387	rs9430729	1	12347388	UBIAD1	NA	NA	-0.12416	0.692627	NA	NA
exm14698	rs2072994	1	11579470	UBIAD1	NA	NA	-0.21115	0.7814	NA	NA
kgp15403338	rs28990992	1	11249789	UBIAD1	0.232859	0.774776	0.147588	0.866886	NA	NA
rs11121676	rs11121676	1	11063043	UBIAD1	-0.236233	0.830105	NA	NA	NA	NA
rs113401157	rs113401157	1	12268225	UBIAD1	NA	NA	-0.204446	0.859544	NA	NA
rs114768082	rs114768082	1	11426135	UBIAD1	-0.119951	0.865124	NA	NA	NA	NA
rs11586137	rs11586137	1	10940895	UBIAD1	NA	NA	-0.130705	0.798837	NA	NA
rs116605722	rs116605722	1	11398463	UBIAD1	-0.132662	0.876474	NA	NA	NA	NA
rs12046400	rs12046400	1	10980301	UBIAD1	NA	NA	-0.158452	0.787388	NA	NA
rs12066915	rs12066915	1	10993727	UBIAD1	0.151972	0.832657	0.10578	0.86989	NA	NA
rs12122605	rs12122605	1	11248020	UBIAD1	0.206896	0.594004	0.140621	0.734707	NA	NA
rs12144893	rs12144893	1	11519217	UBIAD1	0.187498	0.867386	NA	NA	NA	NA
rs12741980	rs12741980	1	11939593	UBIAD1	-0.280829	0.716697	NA	NA	NA	NA
rs1280971	rs1280971	1	10978316	UBIAD1	NA	NA	-0.0986151	0.820558	NA	NA
rs1281012	NA	1	11009703	UBIAD1	NA	NA	-0.116648	0.7973	NA	NA
rs1281013	rs1281013	1	11009679	UBIAD1	NA	NA	-0.116648	0.7973	NA	NA
rs140346097	rs140346097	1	12154978	UBIAD1	-0.266804	0.874583	NA	NA	NA	NA
rs1536262	rs1536262	1	10438687	UBIAD1	NA	NA	0.129922	0.823333	NA	NA
rs17036350	rs17036350	1	11171226	UBIAD1	0.14336	0.842142	NA	NA	NA	NA
rs1737616	rs1737616	1	10840054	UBIAD1	NA	NA	-0.102005	0.816929	NA	NA
rs198389	rs198389	1	11919271	UBIAD1	-0.117607	0.869942	NA	NA	NA	NA
rs2077480	rs2077480	1	11488203	UBIAD1	-0.146796	0.867079	NA	NA	NA	NA
rs2261217	rs2261217	1	11127764	UBIAD1	0.231073	0.554951	NA	NA	NA	NA
rs2335404	rs2335404	1	11435942	UBIAD1	NA	NA	-0.196997	0.789087	NA	NA
rs2336031	rs2336031	1	11745459	UBIAD1	-0.155828	0.876807	NA	NA	NA	NA
rs2745265	rs2745265	1	11574942	UBIAD1	NA	NA	-0.119148	0.784729	NA	NA
rs2788538	rs2788538	1	11359751	UBIAD1	0.16342	0.786476	0.107326	0.860495	NA	NA
rs2791653	rs2791653	1	11129848	UBIAD1	0.148734	0.754124	NA	NA	NA	NA
rs284241	rs284241	1	10751579	UBIAD1	NA	NA	-0.183671	0.749485	NA	NA
rs284270	rs284270	1	10654552	UBIAD1	0.124673	0.880606	NA	NA	NA	NA
rs284271	rs284271	1	10654369	UBIAD1	-0.13654	0.88063	NA	NA	NA	NA
rs3120819	rs3120819	1	11400409	UBIAD1	-0.173036	0.657067	NA	NA	NA	NA
rs374450	rs374450	1	12305286	UBIAD1	NA	NA	-0.110669	0.807225	NA	NA
rs3748578	rs3748578	1	10420918	UBIAD1	NA	NA	-0.134549	0.78105	NA	NA
rs3765337	rs3765337	1	12342599	UBIAD1	NA	NA	-0.130376	0.644401	NA	NA
rs3765906	NA	1	11347092	UBIAD1	0.121209	0.880033	0.134859	0.64519	NA	NA
rs4075034	rs4075034	1	11810973	UBIAD1	NA	NA	-0.202372	0.397998	NA	NA
rs481571	rs481571	1	10490881	UBIAD1	NA	NA	0.09654	0.868641	NA	NA
rs505141	rs505141	1	10488314	UBIAD1	NA	NA	0.0974897	0.872344	NA	NA
rs528713	rs528713	1	10488555	UBIAD1	NA	NA	0.11008	0.876435	NA	NA
rs551062	NA	1	12187541	UBIAD1	0.194267	0.435787	NA	NA	NA	NA
rs5745977	rs5745977	1	12239530	UBIAD1	0.152254	0.877485	NA	NA	NA	NA
rs59431360	rs59431360	1	11359569	UBIAD1	NA	NA	0.164764	0.769765	NA	NA
rs61776015	rs61776015	1	10513850	UBIAD1	0.261633	0.780185	NA	NA	NA	NA
rs620894	rs620894	1	12188028	UBIAD1	-0.19185	0.482292	NA	NA	NA	NA
rs6540954	rs6540954	1	10977102	UBIAD1	NA	NA	-0.161847	0.763433	NA	NA
rs6658023	rs6658023	1	10847340	UBIAD1	NA	NA	0.0963688	0.875141	NA	NA
rs6668157	rs6668157	1	12187130	UBIAD1	0.197347	0.488556	NA	NA	NA	NA
rs6670956	rs6670956	1	10957719	UBIAD1	NA	NA	-0.143304	0.821484	NA	NA
rs710132	rs710132	1	10757902	UBIAD1	NA	NA	-0.128111	0.880113	NA	NA
rs72643209	rs72643209	1	10814440	UBIAD1	NA	NA	-0.165796	0.73044	NA	NA
rs72858629	rs72858629	1	11387585	UBIAD1	-0.187341	0.87296	NA	NA	NA	NA
rs72858675	rs72858675	1	11408482	UBIAD1	0.134616	0.862653	0.110352	0.840542	NA	NA
rs72869758	rs72869758	1	11747904	UBIAD1	0.223425	0.838441	NA	NA	NA	NA
rs734737	rs734737	1	11675059	UBIAD1	NA	NA	-0.110442	0.861004	NA	NA
rs74051821	rs74051821	1	10554125	UBIAD1	NA	NA	0.274955	0.599376	NA	NA
rs7525957	rs7525957	1	11318236	UBIAD1	0.138128	0.876434	NA	NA	NA	NA
rs7527445	rs7527445	1	10997978	UBIAD1	NA	NA	0.151346	0.668558	NA	NA
rs761084	rs761084	1	11660710	UBIAD1	NA	NA	-0.104553	0.843031	NA	NA
rs78319837	rs78319837	1	11378904	UBIAD1	NA	NA	-0.124766	0.82912	NA	NA
rs78445654	rs78445654	1	11410464	UBIAD1	0.143101	0.838901	0.102798	0.865989	NA	NA
rs79763829	rs79763829	1	10484880	UBIAD1	0.365347	0.701061	NA	NA	NA	NA
rs877309	rs877309	1	11489678	UBIAD1	NA	NA	-0.129912	0.767878	NA	NA
rs909934	NA	1	11713563	UBIAD1	NA	NA	-0.191814	0.857102	NA	NA
rs912963	rs912963	1	10348042	UBIAD1	NA	NA	-0.0985208	0.857863	NA	NA
rs945439	rs945439	1	12248942	UBIAD1	0.130331	0.855546	NA	NA	NA	NA
JHU_1.155058815	rs182820721	1	155058816	UBQLN4	NA	NA	0.115315	0.743274	NA	NA
JHU_1.155589790	NA	1	155589791	UBQLN4	NA	NA	0.124971	0.726463	NA	NA
JHU_1.155611989	rs4638121	1	155611990	UBQLN4	NA	NA	0.110879	0.856955	NA	NA
JHU_1.155616480	rs112845307	1	155616481	UBQLN4	NA	NA	0.160041	0.783588	NA	NA
JHU_1.155662375	NA	1	155662376	UBQLN4	NA	NA	0.166425	0.820528	NA	NA
JHU_1.155709394	NA	1	155709395	UBQLN4	NA	NA	0.0933178	0.86618	NA	NA
JHU_1.155744508	rs112412750	1	155744509	UBQLN4	NA	NA	-0.207963	0.825443	NA	NA
JHU_1.155761722	rs2461471	1	155761723	UBQLN4	NA	NA	0.0933178	0.86618	NA	NA
JHU_1.156283894	rs12036837	1	156283895	UBQLN4	NA	NA	0.159788	0.873187	NA	NA
JHU_1.156296464	NA	1	156296465	UBQLN4	NA	NA	0.103462	0.872659	NA	NA
JHU_1.156663448	rs4268351	1	156663449	UBQLN4	0.100021	0.863164	NA	NA	NA	NA
JHU_1.156683949	rs375451080	1	156683950	UBQLN4	NA	NA	-0.243514	0.689959	NA	NA
rs10908495	rs10908495	1	156263940	UBQLN4	NA	NA	0.159788	0.873187	NA	NA
rs11264546	rs11264546	1	156743173	UBQLN4	0.199009	0.861285	NA	NA	NA	NA
rs11264566	rs11264566	1	156804481	UBQLN4	NA	NA	0.109248	0.743724	NA	NA
rs11803678	rs11803678	1	155725531	UBQLN4	NA	NA	0.0933178	0.86618	NA	NA
rs11805565	rs11805565	1	156120488	UBQLN4	-0.106515	0.854545	NA	NA	NA	NA
rs12090808	rs12090808	1	156555819	UBQLN4	0.192792	0.591261	NA	NA	NA	NA
rs12401573	NA	1	156146218	UBQLN4	NA	NA	0.109465	0.814557	NA	NA
rs12746592	rs12746592	1	155505967	UBQLN4	0.141632	0.831088	NA	NA	NA	NA
rs1462854	rs1462854	1	155053682	UBQLN4	NA	NA	0.121169	0.791981	NA	NA
rs150466109	rs150466109	1	155210498	UBQLN4	NA	NA	0.161646	0.823517	NA	NA
rs16837396	rs16837396	1	156419282	UBQLN4	NA	NA	-0.148057	0.877162	NA	NA
rs2175391	rs2175391	1	155625602	UBQLN4	-0.124053	0.702676	-0.0894933	0.874843	NA	NA
rs2275075	rs2275075	1	156040310	UBQLN4	0.106764	0.862653	NA	NA	NA	NA
rs2477972	rs2477972	1	156421654	UBQLN4	NA	NA	0.101829	0.830361	NA	NA
rs2485676	rs2485676	1	156094872	UBQLN4	0.106439	0.876398	0.108278	0.864815	NA	NA
rs2644608	rs2644608	1	156774029	UBQLN4	0.119743	0.758862	NA	NA	NA	NA
rs2842868	rs2842868	1	156196407	UBQLN4	NA	NA	0.1079	0.840184	NA	NA
rs3738590	rs3738590	1	155630752	UBQLN4	0.150146	0.796083	NA	NA	NA	NA
rs3748570	rs3748570	1	156640156	UBQLN4	NA	NA	0.102562	0.850802	NA	NA
rs59573847	rs59573847	1	156520100	UBQLN4	-0.178715	0.726841	NA	NA	NA	NA
rs601103	rs601103	1	155628219	UBQLN4	NA	NA	0.126789	0.506548	NA	NA
rs617232	rs617232	1	155643147	UBQLN4	NA	NA	0.110879	0.856955	NA	NA
rs6694580	rs6694580	1	156524221	UBQLN4	0.121241	0.879612	NA	NA	NA	NA
rs7367207	rs7367207	1	155079477	UBQLN4	-0.108747	0.86829	NA	NA	NA	NA
rs74116853	rs74116853	1	156458061	UBQLN4	-0.118891	0.830875	NA	NA	NA	NA
rs74119903	rs74119903	1	156148248	UBQLN4	0.180741	0.859056	NA	NA	NA	NA
rs75139642	rs75139642	1	156601569	UBQLN4	NA	NA	-0.187303	0.654668	NA	NA
rs7522860	rs7522860	1	156275281	UBQLN4	NA	NA	0.103462	0.872659	NA	NA
rs822490	rs822490	1	155822971	UBQLN4	-0.123422	0.871422	NA	NA	NA	NA
rs933489	rs933489	1	156235120	UBQLN4	NA	NA	0.09902	0.858192	NA	NA
JHU_1.18565728	rs111431727	1	18565729	UBR4	-0.135386	0.8563	NA	NA	NA	NA
JHU_1.18576320	rs12084778	1	18576321	UBR4	-0.0855972	0.731347	NA	NA	NA	NA
JHU_1.18695009	NA	1	18695010	UBR4	0.0724565	0.847754	NA	NA	NA	NA
JHU_1.19611226	rs1065658	1	19611227	UBR4	-0.0888603	0.874418	NA	NA	NA	NA
JHU_1.20125539	NA	1	20125540	UBR4	NA	NA	0.0873961	0.844558	NA	NA
JHU_1.20497202	NA	1	20497203	UBR4	NA	NA	-0.0702092	0.853831	NA	NA
rs10799814	rs10799814	1	19785911	UBR4	NA	NA	0.047317	0.873394	NA	NA
rs10799838	rs10799838	1	20135822	UBR4	NA	NA	0.0574329	0.797618	NA	NA
rs10916683	rs10916683	1	20300544	UBR4	0.110529	0.765771	NA	NA	NA	NA
rs11260991	rs11260991	1	18693707	UBR4	-0.142101	0.706564	NA	NA	NA	NA
rs11261017	rs11261017	1	18805328	UBR4	-0.103757	0.643232	NA	NA	NA	NA
rs11261020	rs11261020	1	18805564	UBR4	-0.0917926	0.81911	NA	NA	NA	NA
rs1138267	rs1138267	1	19198576	UBR4	-0.0803407	0.839512	-0.067737	0.658925	NA	NA
rs1138328	rs1138328	1	19198100	UBR4	-0.0897283	0.876689	-0.0740878	0.782215	NA	NA
rs1138333	rs1138333	1	19198064	UBR4	NA	NA	-0.0849008	0.634219	NA	NA
rs1140477	rs1140477	1	19198414	UBR4	-0.0973993	0.839833	-0.0897567	0.536196	NA	NA
rs115036561	rs115036561	1	19696988	UBR4	-0.125846	0.834357	NA	NA	NA	NA
rs11582494	rs11582494	1	18696347	UBR4	NA	NA	0.0515311	0.845783	NA	NA
rs11799442	rs11799442	1	18856662	UBR4	NA	NA	-0.0494467	0.853983	NA	NA
rs11799628	rs11799628	1	18581252	UBR4	-0.123184	0.724991	NA	NA	NA	NA
rs11800573	rs11800573	1	18484005	UBR4	NA	NA	0.0623353	0.857984	NA	NA
rs12023742	rs12023742	1	20292006	UBR4	-0.104863	0.745351	NA	NA	NA	NA
rs12059345	rs12059345	1	18733581	UBR4	NA	NA	-0.104923	0.728563	NA	NA
rs12073324	rs12073324	1	18818990	UBR4	0.0850593	0.846718	NA	NA	NA	NA
rs12132200	rs12132200	1	19627931	UBR4	-0.103022	0.826233	NA	NA	NA	NA
rs12138463	rs12138463	1	18724101	UBR4	0.082589	0.865564	NA	NA	NA	NA
rs12143770	rs12143770	1	18723937	UBR4	0.082589	0.865564	NA	NA	NA	NA
rs12239721	rs12239721	1	20280633	UBR4	-0.141471	0.847202	NA	NA	NA	NA
rs12407355	rs12407355	1	19627876	UBR4	0.104357	0.772402	NA	NA	NA	NA
rs12410635	rs12410635	1	20373391	UBR4	NA	NA	0.0620773	0.844298	NA	NA
rs12566510	rs12566510	1	18705694	UBR4	-0.110256	0.770765	NA	NA	NA	NA
rs12729796	rs12729796	1	20291116	UBR4	-0.120191	0.631424	NA	NA	NA	NA
rs13375942	rs13375942	1	20292378	UBR4	-0.104863	0.745351	NA	NA	NA	NA
rs1339062	rs1339062	1	18978482	UBR4	-0.0684404	0.877201	NA	NA	NA	NA
rs1395470	rs1395470	1	20334629	UBR4	NA	NA	0.0665843	0.851798	NA	NA
rs14311	rs14311	1	19198627	UBR4	-0.105603	0.806426	-0.0857665	0.61234	NA	NA
rs17352316	rs17352316	1	19038018	UBR4	NA	NA	-0.116776	0.873684	NA	NA
rs214336	rs214336	1	19678473	UBR4	0.144535	0.788162	NA	NA	NA	NA
rs2743208	rs2743208	1	19017855	UBR4	NA	NA	0.111734	0.108117	NA	NA
rs2745241	rs2745241	1	19974981	UBR4	0.0864792	0.774829	NA	NA	NA	NA
rs3007730	rs3007730	1	18797100	UBR4	0.0877231	0.84385	NA	NA	NA	NA
rs35250542	rs35250542	1	18692905	UBR4	NA	NA	0.117479	0.820603	NA	NA
rs3828102	rs3828102	1	19632332	UBR4	0.0578757	0.879275	NA	NA	NA	NA
rs4655010	rs4655010	1	20287919	UBR4	0.0683517	0.852345	NA	NA	NA	NA
rs4744	rs4744	1	20304926	UBR4	NA	NA	0.0798625	0.864418	NA	NA
rs4920338	rs4920338	1	18990793	UBR4	-0.0810307	0.842001	NA	NA	NA	NA
rs591910	rs591910	1	18674624	UBR4	-0.0934079	0.701055	NA	NA	NA	NA
rs60427141	rs60427141	1	19208316	UBR4	0.188277	0.751401	NA	NA	NA	NA
rs61749348	rs61749348	1	19200988	UBR4	-0.12774	0.707922	-0.111372	0.247272	NA	NA
rs6426618	rs6426618	1	20525160	UBR4	NA	NA	0.0729809	0.789059	NA	NA
rs6661421	rs6661421	1	19755204	UBR4	-0.110676	0.811786	NA	NA	NA	NA
rs6664855	rs6664855	1	20254147	UBR4	NA	NA	-0.0935599	0.875663	NA	NA
rs6666423	rs6666423	1	19669127	UBR4	0.0982098	0.840855	NA	NA	NA	NA
rs6668265	rs6668265	1	18667321	UBR4	NA	NA	0.0817275	0.816929	NA	NA
rs6670751	rs6670751	1	19041598	UBR4	-0.142293	0.872957	NA	NA	NA	NA
rs6695033	rs6695033	1	19201919	UBR4	-0.132145	0.660747	-0.115708	0.167791	NA	NA
rs6696113	rs6696113	1	20344144	UBR4	NA	NA	0.0632918	0.797455	NA	NA
rs6699362	rs6699362	1	20423099	UBR4	-0.0866767	0.866886	NA	NA	NA	NA
rs688710	rs688710	1	19047725	UBR4	-0.0708504	0.853668	NA	NA	NA	NA
rs709682	rs709682	1	19565338	UBR4	0.0798724	0.849595	NA	NA	NA	NA
rs710865	rs710865	1	19568972	UBR4	-0.0881162	0.838103	NA	NA	NA	NA
rs72953172	rs72953172	1	19199400	UBR4	NA	NA	-0.0883809	0.878338	NA	NA
rs7366122	rs7366122	1	19204645	UBR4	0.0858812	0.766502	NA	NA	NA	NA
rs74056282	rs74056282	1	18425462	UBR4	-0.0898084	0.877485	NA	NA	NA	NA
rs74056973	rs74056973	1	20027538	UBR4	0.0900718	0.879581	NA	NA	NA	NA
rs742071	rs742071	1	18979874	UBR4	0.0744484	0.860113	NA	NA	NA	NA
rs7512723	rs7512723	1	18728581	UBR4	0.100249	0.771764	NA	NA	NA	NA
rs7522729	rs7522729	1	19011013	UBR4	NA	NA	0.0810031	0.546844	NA	NA
rs7538442	rs7538442	1	18716278	UBR4	0.112987	0.800422	NA	NA	NA	NA
rs75737833	NA	1	19179007	UBR4	0.0918187	0.829707	NA	NA	NA	NA
rs7667	rs7667	1	19718824	UBR4	0.0927967	0.812827	NA	NA	NA	NA
rs79637190	rs79637190	1	19209759	UBR4	0.188277	0.751401	NA	NA	NA	NA
rs80251126	NA	1	18991801	UBR4	-0.113628	0.844016	NA	NA	NA	NA
rs851449	rs851449	1	18668885	UBR4	-0.103799	0.543546	NA	NA	NA	NA
rs872355	rs872355	1	18812176	UBR4	-0.0731076	0.871886	NA	NA	NA	NA
rs877012	rs877012	1	19772660	UBR4	NA	NA	-0.0964307	0.808225	NA	NA
rs912845	rs912845	1	19358015	UBR4	NA	NA	-0.0531105	0.852889	NA	NA
rs9329469	rs9329469	1	18473343	UBR4	NA	NA	-0.0485067	0.877569	NA	NA
rs9804128	rs9804128	1	18425011	UBR4	0.0803021	0.830661	NA	NA	NA	NA
JHU_1.25610687	NA	1	25610688	UBXN11	NA	NA	-0.330535	0.536662	NA	NA
JHU_1.25705943	NA	1	25705944	UBXN11	NA	NA	-0.274689	0.713197	NA	NA
JHU_1.26064943	rs77082762	1	26064944	UBXN11	NA	NA	-0.29458	0.812333	NA	NA
JHU_1.26081636	rs114057503	1	26081637	UBXN11	NA	NA	0.200407	0.833017	NA	NA
JHU_1.26153640	rs74706939	1	26153641	UBXN11	0.270941	0.812133	NA	NA	NA	NA
JHU_1.26704386	NA	1	26704387	UBXN11	NA	NA	0.121007	0.86132	NA	NA
exm33137	rs6687605	1	25889632	UBXN11	NA	NA	-0.128318	0.868699	NA	NA
exm34794	rs145815386	1	26691310	UBXN11	-0.152818	0.861847	NA	NA	NA	NA
rs10794531	rs10794531	1	26694245	UBXN11	0.187263	0.687971	0.126537	0.847555	NA	NA
rs11247937	rs11247937	1	26699157	UBXN11	0.16387	0.830365	NA	NA	NA	NA
rs11582416	rs11582416	1	26677721	UBXN11	NA	NA	-0.17577	0.842233	NA	NA
rs12751422	rs12751422	1	27493679	UBXN11	NA	NA	-0.121354	0.85016	NA	NA
rs2229714	rs2229714	1	26900708	UBXN11	NA	NA	-0.194677	0.817664	NA	NA
rs2744778	rs2744778	1	26013252	UBXN11	0.174381	0.872863	NA	NA	NA	NA
rs2802315	rs2802315	1	26362194	UBXN11	-0.146816	0.839519	NA	NA	NA	NA
rs2997443	rs2997443	1	26392436	UBXN11	NA	NA	-0.291798	0.72732	NA	NA
rs3091242	rs3091242	1	25674785	UBXN11	0.172157	0.857041	NA	NA	NA	NA
rs3093632	rs3093632	1	25684012	UBXN11	0.172157	0.857041	NA	NA	NA	NA
rs35343405	rs35343405	1	25817705	UBXN11	-0.142876	0.866836	NA	NA	NA	NA
rs35633988	rs35633988	1	25811546	UBXN11	-0.150897	0.853894	NA	NA	NA	NA
rs3927482	NA	1	25646933	UBXN11	0.269232	0.748412	NA	NA	NA	NA
rs4659404	rs4659404	1	26365374	UBXN11	-0.211219	0.832413	NA	NA	NA	NA
rs479067	rs479067	1	27375997	UBXN11	-0.209371	0.862729	NA	NA	NA	NA
rs59607484	rs59607484	1	26710799	UBXN11	0.124216	0.877193	0.111208	0.864736	NA	NA
rs6598858	rs6598858	1	26909765	UBXN11	-0.151267	0.874418	NA	NA	NA	NA
rs6657616	rs6657616	1	26527951	UBXN11	NA	NA	-0.111649	0.876134	NA	NA
rs72871942	rs72871942	1	25851420	UBXN11	-0.158867	0.838901	NA	NA	NA	NA
rs74063478	rs74063478	1	25866793	UBXN11	NA	NA	0.112977	0.875005	NA	NA
rs7547496	rs7547496	1	26690481	UBXN11	0.264933	0.302868	NA	NA	NA	NA
rs77010086	rs77010086	1	26860845	UBXN11	NA	NA	0.162505	0.778601	NA	NA
rs9438906	rs9438906	1	25764548	UBXN11	-0.181731	0.782091	NA	NA	NA	NA
JHU_1.192069798	rs7531334	1	192069799	UCHL5	NA	NA	-0.0952579	0.841499	NA	NA
JHU_1.193474872	NA	1	193474873	UCHL5	-0.173128	0.879618	NA	NA	NA	NA
JHU_1.193811081	NA	1	193811082	UCHL5	NA	NA	-0.135728	0.820933	NA	NA
rs10489514	rs10489514	1	192800241	UCHL5	NA	NA	-0.097678	0.875556	NA	NA
rs10494682	rs10494682	1	193450009	UCHL5	NA	NA	-0.172125	0.854324	NA	NA
rs10801260	rs10801260	1	193808170	UCHL5	NA	NA	-0.133806	0.821484	NA	NA
rs12033145	rs12033145	1	193438444	UCHL5	NA	NA	-0.151997	0.848173	NA	NA
rs12079013	rs12079013	1	192387427	UCHL5	NA	NA	0.124168	0.783576	NA	NA
rs12085373	rs12085373	1	193164147	UCHL5	NA	NA	0.087615	0.862064	NA	NA
rs12119436	rs12119436	1	192088638	UCHL5	NA	NA	-0.100154	0.827311	NA	NA
rs1856492	rs1856492	1	192170402	UCHL5	NA	NA	-0.187438	0.858935	NA	NA
rs2760535	rs2760535	1	192549912	UCHL5	NA	NA	0.0897297	0.841994	NA	NA
rs4506444	rs4506444	1	192076247	UCHL5	NA	NA	-0.106044	0.866886	NA	NA
rs6657799	rs6657799	1	192552600	UCHL5	NA	NA	-0.0975342	0.855862	NA	NA
rs73053264	rs73053264	1	193956839	UCHL5	NA	NA	0.110732	0.880377	NA	NA
rs7512241	rs7512241	1	192946832	UCHL5	NA	NA	0.0834733	0.877162	NA	NA
rs7528241	rs7528241	1	193421360	UCHL5	-0.183061	0.688628	NA	NA	NA	NA
rs7549962	rs7549962	1	193442639	UCHL5	0.229395	0.709772	NA	NA	NA	NA
rs7551855	rs7551855	1	193667535	UCHL5	0.124749	0.832662	NA	NA	NA	NA
rs76270624	rs76270624	1	193934750	UCHL5	NA	NA	-0.144257	0.721873	NA	NA
rs76412538	rs76412538	1	193551614	UCHL5	NA	NA	-0.109939	0.868948	NA	NA
JHU_1.164851690	rs74118240	1	164851691	UCK2	NA	NA	-0.504861	0.831558	NA	NA
JHU_1.164890412	rs16836520	1	164890413	UCK2	NA	NA	0.367774	0.816929	NA	NA
JHU_1.164896884	rs80288854	1	164896885	UCK2	NA	NA	-0.378145	0.870655	NA	NA
JHU_1.164976717	rs6688568	1	164976718	UCK2	-0.284704	0.841148	NA	NA	NA	NA
JHU_1.165137226	rs373161044	1	165137227	UCK2	NA	NA	-0.436638	0.868906	NA	NA
JHU_1.165462890	rs74118689	1	165462891	UCK2	0.449392	0.811994	NA	NA	NA	NA
JHU_1.165464285	rs78370511	1	165464286	UCK2	NA	NA	-0.488491	0.824648	NA	NA
JHU_1.165893664	rs9331242	1	165893665	UCK2	-0.199926	0.863371	NA	NA	NA	NA
JHU_1.166503787	rs406282	1	166503788	UCK2	0.249859	0.875096	NA	NA	NA	NA
kgp9120723	rs3753897	1	165414511	UCK2	NA	NA	-0.22533	0.865571	NA	NA
rs10737504	rs10737504	1	165008784	UCK2	NA	NA	0.233512	0.880377	NA	NA
rs10918254	rs10918254	1	165675856	UCK2	-0.221891	0.871647	NA	NA	NA	NA
rs113073343	rs113073343	1	165691535	UCK2	NA	NA	0.347774	0.854653	NA	NA
rs12095969	rs12095969	1	165743081	UCK2	-0.218506	0.867056	NA	NA	NA	NA
rs12096958	rs12096958	1	166489031	UCK2	NA	NA	-0.379471	0.725357	NA	NA
rs12097144	rs12097144	1	166483531	UCK2	NA	NA	-0.330133	0.678594	NA	NA
rs12727124	rs12727124	1	165905436	UCK2	NA	NA	0.373542	0.865023	NA	NA
rs1419067	rs1419067	1	164922847	UCK2	-0.190002	0.877239	NA	NA	NA	NA
rs1506946	rs1506946	1	165217356	UCK2	NA	NA	0.212657	0.876619	NA	NA
rs1541246	rs1541246	1	164963639	UCK2	-0.282511	0.835551	NA	NA	NA	NA
rs1663839	rs1663839	1	165899981	UCK2	NA	NA	-0.247269	0.785101	NA	NA
rs16857308	rs16857308	1	166489258	UCK2	-0.291392	0.856024	-0.381551	0.746853	NA	NA
rs1891737	rs1891737	1	164928753	UCK2	0.227841	0.854804	NA	NA	NA	NA
rs1936076	rs1936076	1	164879437	UCK2	NA	NA	0.413574	0.586694	NA	NA
rs2211479	rs2211479	1	164966447	UCK2	0.251452	0.777336	NA	NA	NA	NA
rs2298218	rs2298218	1	165180338	UCK2	0.460949	0.855567	NA	NA	NA	NA
rs2488916	rs2488916	1	164840434	UCK2	NA	NA	-0.258863	0.84244	NA	NA
rs3767333	rs3767333	1	165372404	UCK2	-0.19926	0.860052	NA	NA	NA	NA
rs3820367	rs3820367	1	165408069	UCK2	NA	NA	-0.352406	0.802138	NA	NA
rs4656427	rs4656427	1	165061740	UCK2	-0.371105	0.86939	-0.41773	0.855492	NA	NA
rs4657451	rs4657451	1	165492327	UCK2	NA	NA	-0.205133	0.880947	NA	NA
rs58454821	rs58454821	1	165357993	UCK2	0.365313	0.830677	NA	NA	NA	NA
rs6663388	rs6663388	1	165046596	UCK2	-0.269141	0.872139	NA	NA	NA	NA
rs72699981	rs72699981	1	165825467	UCK2	-0.301784	0.82713	-0.287795	0.872659	NA	NA
rs72700483	rs72700483	1	165143053	UCK2	0.319575	0.80789	NA	NA	NA	NA
rs73030767	rs73030767	1	164879218	UCK2	NA	NA	-0.283984	0.86609	NA	NA
rs75849817	NA	1	164830788	UCK2	NA	NA	-0.371468	0.86932	NA	NA
rs78764594	rs78764594	1	165786122	UCK2	NA	NA	-0.439876	0.776911	NA	NA
rs9970062	rs9970062	1	165218679	UCK2	-0.215843	0.871167	-0.293895	0.752832	NA	NA
JHU_1.160129007	rs73025527	1	160129008	UFC1	NA	NA	-0.099421	0.761518	NA	NA
JHU_1.160206052	rs7517599	1	160206053	UFC1	-0.166719	0.873901	NA	NA	NA	NA
JHU_1.160429977	rs11265407	1	160429978	UFC1	-0.22273	0.800822	NA	NA	NA	NA
JHU_1.160613422	rs74420304	1	160613423	UFC1	NA	NA	0.149354	0.691766	NA	NA
JHU_1.161210674	NA	1	161210675	UFC1	0.17911	0.830875	0.127205	0.783576	NA	NA
JHU_1.161326330	rs113368293	1	161326331	UFC1	-0.138763	0.853475	NA	NA	NA	NA
JHU_1.161699920	rs6686535	1	161699921	UFC1	0.182396	0.719602	NA	NA	NA	NA
JHU_1.162098555	rs74125911	1	162098556	UFC1	NA	NA	0.163631	0.691766	NA	NA
kgp2558455	rs705843	1	160142114	UFC1	NA	NA	0.0622169	0.859063	NA	NA
rs10159127	rs10159127	1	161056618	UFC1	NA	NA	0.106204	0.855006	NA	NA
rs10494366	rs10494366	1	162085685	UFC1	NA	NA	0.0845988	0.839139	NA	NA
rs1063178	rs1063178	1	161721707	UFC1	-0.0961175	0.876516	NA	NA	NA	NA
rs10752637	rs10752637	1	160312265	UFC1	-0.166719	0.873901	NA	NA	NA	NA
rs10800032	rs10800032	1	161794336	UFC1	0.0981388	0.853668	NA	NA	NA	NA
rs10917809	rs10917809	1	161701810	UFC1	0.126916	0.820627	NA	NA	NA	NA
rs10918671	rs10918671	1	162067299	UFC1	NA	NA	0.120248	0.758978	NA	NA
rs1123015	rs1123015	1	162042313	UFC1	NA	NA	0.136023	0.768193	NA	NA
rs11265550	rs11265550	1	161060390	UFC1	NA	NA	0.102666	0.697957	NA	NA
rs11265582	rs11265582	1	161255333	UFC1	0.0992381	0.881676	NA	NA	NA	NA
rs11576107	rs11576107	1	161702792	UFC1	0.180972	0.72739	NA	NA	NA	NA
rs11585941	rs11585941	1	161312656	UFC1	-0.128904	0.797269	NA	NA	NA	NA
rs12129787	NA	1	161492587	UFC1	-0.113187	0.851018	NA	NA	NA	NA
rs13375736	rs13375736	1	161380911	UFC1	NA	NA	0.0826043	0.822772	NA	NA
rs1415257	rs1415257	1	162062044	UFC1	NA	NA	0.120248	0.758978	NA	NA
rs1415259	rs1415259	1	162085309	UFC1	NA	NA	0.0845988	0.839139	NA	NA
rs1415262	rs1415262	1	162046135	UFC1	NA	NA	0.136023	0.768193	NA	NA
rs1417582	rs1417582	1	161696088	UFC1	0.0992071	0.859535	NA	NA	NA	NA
rs1572498	rs1572498	1	162084886	UFC1	NA	NA	0.0845988	0.839139	NA	NA
rs16835127	rs16835127	1	161955758	UFC1	NA	NA	0.111056	0.865989	NA	NA
rs17408556	rs17408556	1	161813765	UFC1	0.247988	0.746269	NA	NA	NA	NA
rs1801274	rs1801274	1	161479745	UFC1	NA	NA	0.0866232	0.632579	NA	NA
rs1802778	rs1802778	1	160303416	UFC1	-0.166719	0.873901	NA	NA	NA	NA
rs2250998	rs2250998	1	161959400	UFC1	NA	NA	-0.0725899	0.801319	NA	NA
rs352686	rs352686	1	160683550	UFC1	NA	NA	0.0647842	0.872139	NA	NA
rs352694	rs352694	1	160687799	UFC1	0.146218	0.83045	NA	NA	NA	NA
rs3766363	rs3766363	1	160611957	UFC1	-0.124754	0.80224	NA	NA	NA	NA
rs3767638	rs3767638	1	161726951	UFC1	-0.10491	0.873382	NA	NA	NA	NA
rs4656262	rs4656262	1	160424576	UFC1	0.19909	0.86939	NA	NA	NA	NA
rs55857747	NA	1	161378366	UFC1	-0.112368	0.868498	NA	NA	NA	NA
rs625129	NA	1	160141286	UFC1	NA	NA	0.0676726	0.851702	NA	NA
rs6427623	rs6427623	1	161702763	UFC1	0.110693	0.821288	NA	NA	NA	NA
rs6670339	rs6670339	1	162055806	UFC1	NA	NA	0.110139	0.817708	NA	NA
rs6691548	rs6691548	1	161967287	UFC1	NA	NA	0.0716233	0.859196	NA	NA
rs72704099	rs72704099	1	161697072	UFC1	0.11171	0.802779	NA	NA	NA	NA
rs73029425	rs73029425	1	160304479	UFC1	0.168813	0.837102	NA	NA	NA	NA
rs74125922	rs74125922	1	162105408	UFC1	NA	NA	0.172926	0.578636	NA	NA
rs7550692	rs7550692	1	162029291	UFC1	NA	NA	0.0986429	0.648536	NA	NA
rs76030314	rs76030314	1	160808810	UFC1	-0.239629	0.87215	NA	NA	NA	NA
rs76385239	rs76385239	1	160823308	UFC1	-0.13634	0.695767	NA	NA	NA	NA
rs77248552	rs77248552	1	160140652	UFC1	NA	NA	0.134286	0.854324	NA	NA
rs905594	rs905594	1	161741274	UFC1	0.199222	0.838041	NA	NA	NA	NA
JHU_1.161528299	NA	1	161528300	UHMK1	NA	NA	-0.0792416	0.874658	NA	NA
JHU_1.162773520	rs2457623	1	162773521	UHMK1	-0.124181	0.733415	NA	NA	NA	NA
JHU_1.163284352	NA	1	163284353	UHMK1	0.0755558	0.823079	NA	NA	NA	NA
kgp2062991	rs332398	1	161536131	UHMK1	-0.0776247	0.588641	NA	NA	NA	NA
rs10799892	rs10799892	1	162937490	UHMK1	-0.0686672	0.768669	-0.0562427	0.789046	NA	NA
rs11589109	rs11589109	1	163096219	UHMK1	NA	NA	-0.102746	0.848696	NA	NA
rs115891489	rs115891489	1	162409955	UHMK1	-0.0874338	0.87296	NA	NA	NA	NA
rs12076880	rs12076880	1	163472987	UHMK1	-0.0783237	0.86903	NA	NA	NA	NA
rs12135523	rs12135523	1	161678254	UHMK1	NA	NA	-0.0771908	0.867485	NA	NA
rs1801274	rs1801274	1	161479745	UHMK1	0.0612423	0.812133	NA	NA	NA	NA
rs2099684	rs2099684	1	161500130	UHMK1	0.0793076	0.872241	NA	NA	NA	NA
rs2343504	rs2343504	1	162890325	UHMK1	0.0625185	0.880809	0.0545592	0.876495	NA	NA
rs2490420	rs2490420	1	161964536	UHMK1	-0.0561358	0.866424	NA	NA	NA	NA
rs2840310	rs2840310	1	161700827	UHMK1	0.0742743	0.877174	NA	NA	NA	NA
rs2841989	rs2841989	1	163093382	UHMK1	NA	NA	0.107208	0.870413	NA	NA
rs2842020	rs2842020	1	163027520	UHMK1	-0.0964893	0.472311	NA	NA	NA	NA
rs3010355	rs3010355	1	163369704	UHMK1	-0.0784927	0.849623	NA	NA	NA	NA
rs3897374	rs3897374	1	162168958	UHMK1	0.0682876	0.834904	NA	NA	NA	NA
rs4233391	rs4233391	1	162639552	UHMK1	NA	NA	0.066707	0.652093	NA	NA
rs4415540	rs4415540	1	163344406	UHMK1	0.0789134	0.778031	NA	NA	NA	NA
rs4415543	rs4415543	1	162191120	UHMK1	0.0997319	0.855359	NA	NA	NA	NA
rs4657219	rs4657219	1	162639774	UHMK1	NA	NA	-0.0581327	0.69586	NA	NA
rs55716874	rs55716874	1	162976756	UHMK1	NA	NA	-0.0699262	0.476389	NA	NA
rs56095771	rs56095771	1	161518757	UHMK1	0.0814592	0.879105	NA	NA	NA	NA
rs59938072	rs59938072	1	162889341	UHMK1	NA	NA	-0.0679744	0.843059	NA	NA
rs60977171	rs60977171	1	162864702	UHMK1	0.0891763	0.878216	NA	NA	NA	NA
rs6657722	rs6657722	1	162893276	UHMK1	0.0652549	0.849422	0.0564695	0.844558	NA	NA
rs6685251	rs6685251	1	163353790	UHMK1	-0.0705324	0.703917	NA	NA	NA	NA
rs6698065	rs6698065	1	161891528	UHMK1	0.0739475	0.864609	NA	NA	NA	NA
rs6704428	rs6704428	1	162528505	UHMK1	NA	NA	-0.0945813	0.836379	NA	NA
rs72704099	rs72704099	1	161697072	UHMK1	0.0723864	0.687644	NA	NA	NA	NA
rs72713386	rs72713386	1	162891050	UHMK1	NA	NA	-0.0682603	0.727094	NA	NA
rs9787369	rs9787369	1	161709133	UHMK1	NA	NA	-0.0914072	0.869487	NA	NA
JHU_1.46405213	NA	1	46405214	UQCRH	0.185153	0.859444	NA	NA	NA	NA
JHU_1.46432100	rs7520047	1	46432101	UQCRH	0.196305	0.868077	NA	NA	NA	NA
JHU_1.46741638	NA	1	46741639	UQCRH	NA	NA	0.211306	0.870537	NA	NA
JHU_1.46796898	rs12092426	1	46796899	UQCRH	NA	NA	0.241326	0.872044	NA	NA
JHU_1.46938013	rs60423773	1	46938014	UQCRH	NA	NA	0.115282	0.837717	NA	NA
JHU_1.47228337	rs115110538	1	47228338	UQCRH	-0.231984	0.811122	NA	NA	NA	NA
exm57427	rs2056900	1	47607785	UQCRH	0.15235	0.871841	NA	NA	NA	NA
rs10789491	rs10789491	1	47179310	UQCRH	-0.280746	0.855055	NA	NA	NA	NA
rs11211247	rs11211247	1	46476587	UQCRH	0.196305	0.868077	NA	NA	NA	NA
rs11211262	rs11211262	1	46721155	UQCRH	-0.157458	0.796176	NA	NA	NA	NA
rs11211328	rs11211328	1	47080665	UQCRH	NA	NA	-0.129794	0.844202	NA	NA
rs12022855	rs12022855	1	47068584	UQCRH	NA	NA	-0.130277	0.705595	NA	NA
rs12028248	rs12028248	1	46690331	UQCRH	-0.150528	0.846671	NA	NA	NA	NA
rs12029680	rs12029680	1	47080741	UQCRH	NA	NA	-0.136417	0.629149	NA	NA
rs12125573	rs12125573	1	46734792	UQCRH	-0.128389	0.882054	NA	NA	NA	NA
rs12142240	rs12142240	1	46747301	UQCRH	-0.220193	0.819115	NA	NA	NA	NA
rs13373881	rs13373881	1	47673296	UQCRH	-0.248519	0.848983	NA	NA	NA	NA
rs13374117	rs13374117	1	46685014	UQCRH	NA	NA	0.187781	0.80726	NA	NA
rs13376679	rs13376679	1	47726087	UQCRH	-0.244691	0.565363	-0.232451	0.355187	NA	NA
rs1767598	rs1767598	1	47080307	UQCRH	NA	NA	0.139889	0.784133	NA	NA
rs1886119	rs1886119	1	46936077	UQCRH	NA	NA	-0.108575	0.856422	NA	NA
rs1913131	rs1913131	1	46677118	UQCRH	NA	NA	-0.143707	0.842528	NA	NA
rs2297809	rs2297809	1	47282772	UQCRH	NA	NA	-0.157665	0.870535	NA	NA
rs2897107	rs2897107	1	47206178	UQCRH	-0.280746	0.855055	NA	NA	NA	NA
rs370842830	rs370842830	1	47011372	UQCRH	NA	NA	-0.111202	0.817513	NA	NA
rs3766231	rs3766231	1	47056347	UQCRH	NA	NA	-0.149602	0.817626	NA	NA
rs3855959	rs3855959	1	46633874	UQCRH	-0.123735	0.841373	NA	NA	NA	NA
rs4660954	rs4660954	1	47150609	UQCRH	-0.280746	0.855055	NA	NA	NA	NA
rs6671527	rs6671527	1	47080679	UQCRH	NA	NA	-0.142095	0.572082	NA	NA
rs6702764	rs6702764	1	46252717	UQCRH	0.196305	0.868077	NA	NA	NA	NA
rs6702849	rs6702849	1	47683828	UQCRH	-0.210527	0.877821	NA	NA	NA	NA
rs7512966	rs7512966	1	46621740	UQCRH	0.103325	0.880789	NA	NA	NA	NA
rs7543083	rs7543083	1	47031340	UQCRH	0.229592	0.830944	NA	NA	NA	NA
rs7548099	rs7548099	1	47752100	UQCRH	-0.272751	0.828994	-0.327992	0.44284	NA	NA
rs80091617	rs80091617	1	47720211	UQCRH	-0.244691	0.565363	-0.232451	0.355187	NA	NA
rs885125	rs885125	1	47011762	UQCRH	NA	NA	-0.111202	0.817513	NA	NA
rs9333003	rs9333003	1	47402832	UQCRH	NA	NA	0.170397	0.823457	NA	NA
JHU_1.15183243	rs76336188	1	15183244	UQCRHL	NA	NA	-0.38177	0.812762	NA	NA
JHU_1.15194558	rs112936470	1	15194559	UQCRHL	-0.371966	0.8563	NA	NA	NA	NA
JHU_1.15273829	rs74381595	1	15273830	UQCRHL	NA	NA	-0.244206	0.834627	NA	NA
JHU_1.15275795	rs2311969	1	15275796	UQCRHL	0.293392	0.831828	NA	NA	NA	NA
JHU_1.15302615	rs12727300	1	15302616	UQCRHL	NA	NA	-0.184092	0.767699	NA	NA
JHU_1.15353565	rs369939615	1	15353566	UQCRHL	-0.361565	0.876807	NA	NA	NA	NA
JHU_1.15372985	rs56250631	1	15372986	UQCRHL	NA	NA	-0.170599	0.868675	NA	NA
JHU_1.15426280	rs7522320	1	15426281	UQCRHL	-0.188156	0.871189	NA	NA	NA	NA
JHU_1.15440177	NA	1	15440178	UQCRHL	NA	NA	-0.179621	0.877283	NA	NA
JHU_1.15570988	rs1752024	1	15570989	UQCRHL	NA	NA	-0.230758	0.87938	NA	NA
JHU_1.15909631	NA	1	15909632	UQCRHL	0.245196	0.835556	NA	NA	NA	NA
JHU_1.15920246	rs75351029	1	15920247	UQCRHL	-0.248083	0.763241	NA	NA	NA	NA
JHU_1.16049284	rs41378647	1	16049285	UQCRHL	-0.188774	0.877821	NA	NA	NA	NA
JHU_1.16129578	rs72647179	1	16129579	UQCRHL	0.167134	0.868143	NA	NA	NA	NA
JHU_1.16347941	NA	1	16347942	UQCRHL	NA	NA	0.147486	0.865357	NA	NA
JHU_1.16442485	rs115832995	1	16442486	UQCRHL	NA	NA	0.289614	0.873465	NA	NA
JHU_1.16708066	rs79234885	1	16708067	UQCRHL	0.27935	0.854804	NA	NA	NA	NA
JHU_1.16826018	rs75158904	1	16826019	UQCRHL	NA	NA	-0.259378	0.85455	NA	NA
JHU_1.16859309	rs146866759	1	16859310	UQCRHL	0.32443	0.869649	NA	NA	NA	NA
JHU_1.16902388	NA	1	16902389	UQCRHL	NA	NA	0.303653	0.870787	NA	NA
JHU_1.16934335	NA	1	16934336	UQCRHL	NA	NA	0.262816	0.86299	NA	NA
JHU_1.17014194	NA	1	17014195	UQCRHL	NA	NA	-0.293779	0.856704	NA	NA
JHU_1.17017819	NA	1	17017820	UQCRHL	NA	NA	0.345764	0.792352	NA	NA
JHU_1.17020683	NA	1	17020684	UQCRHL	NA	NA	0.390108	0.734421	NA	NA
JHU_1.17022454	NA	1	17022455	UQCRHL	NA	NA	0.221734	0.86989	NA	NA
JHU_1.17029461	NA	1	17029462	UQCRHL	NA	NA	-0.263529	0.873403	NA	NA
JHU_1.17036893	NA	1	17036894	UQCRHL	NA	NA	0.264012	0.862476	NA	NA
JHU_1.17037559	NA	1	17037560	UQCRHL	-0.377044	0.757073	NA	NA	NA	NA
JHU_1.17045645	NA	1	17045646	UQCRHL	-0.476042	0.669668	NA	NA	NA	NA
JHU_1.17047471	NA	1	17047472	UQCRHL	-0.38911	0.653656	NA	NA	NA	NA
JHU_1.17049758	NA	1	17049759	UQCRHL	-0.377044	0.757073	NA	NA	NA	NA
JHU_1.17049953	NA	1	17049954	UQCRHL	-0.377044	0.757073	NA	NA	NA	NA
JHU_1.17085226	NA	1	17085227	UQCRHL	NA	NA	0.288213	0.852164	NA	NA
rs10159271	rs10159271	1	15913121	UQCRHL	0.245196	0.835556	NA	NA	NA	NA
rs10803354	rs10803354	1	15438990	UQCRHL	0.216091	0.717726	0.140363	0.880377	NA	NA
rs10927611	rs10927611	1	15303919	UQCRHL	NA	NA	-0.149915	0.830439	NA	NA
rs10927642	rs10927642	1	15364855	UQCRHL	NA	NA	-0.184487	0.838275	NA	NA
rs11580170	rs11580170	1	15909744	UQCRHL	NA	NA	0.158459	0.878065	NA	NA
rs115849630	rs115849630	1	15213819	UQCRHL	NA	NA	-0.294753	0.782827	NA	NA
rs12081961	rs12081961	1	15354997	UQCRHL	-0.26359	0.850837	NA	NA	NA	NA
rs12084008	rs12084008	1	15303970	UQCRHL	NA	NA	-0.149915	0.830439	NA	NA
rs12116861	NA	1	15371950	UQCRHL	NA	NA	-0.250134	0.855163	NA	NA
rs12725198	rs12725198	1	16080171	UQCRHL	-0.197651	0.880606	NA	NA	NA	NA
rs13375820	rs13375820	1	15446168	UQCRHL	-0.182215	0.872373	NA	NA	NA	NA
rs16852532	rs16852532	1	16484982	UQCRHL	NA	NA	0.247264	0.4276	NA	NA
rs17368978	rs17368978	1	15702130	UQCRHL	NA	NA	0.307704	0.87339	NA	NA
rs1780592	rs1780592	1	15562396	UQCRHL	NA	NA	-0.2411	0.872659	NA	NA
rs201703431	rs201703431	1	15326013	UQCRHL	0.210658	0.881774	NA	NA	NA	NA
rs221031	rs221031	1	16524869	UQCRHL	NA	NA	-0.195008	0.870489	NA	NA
rs28678205	rs28678205	1	16418285	UQCRHL	NA	NA	-0.176372	0.833121	NA	NA
rs35365738	rs35365738	1	16068364	UQCRHL	-0.223607	0.844158	NA	NA	NA	NA
rs4520412	rs4520412	1	15359967	UQCRHL	NA	NA	-0.205915	0.841748	NA	NA
rs4661351	rs4661351	1	16414088	UQCRHL	NA	NA	-0.171957	0.825593	NA	NA
rs4661540	rs4661540	1	15202204	UQCRHL	0.212133	0.868236	NA	NA	NA	NA
rs4661578	rs4661578	1	15455423	UQCRHL	NA	NA	0.207889	0.8245	NA	NA
rs523125	rs523125	1	15430933	UQCRHL	NA	NA	0.138307	0.864674	NA	NA
rs5255	rs5255	1	16382966	UQCRHL	NA	NA	-0.336063	0.657449	NA	NA
rs6429759	rs6429759	1	15910003	UQCRHL	0.245196	0.835556	NA	NA	NA	NA
rs6693394	rs6693394	1	15265404	UQCRHL	0.275148	0.865544	NA	NA	NA	NA
rs6697813	rs6697813	1	15951743	UQCRHL	-0.24836	0.764633	NA	NA	NA	NA
rs72639822	NA	1	15338235	UQCRHL	NA	NA	0.319292	0.814718	NA	NA
rs74059668	rs74059668	1	15257276	UQCRHL	NA	NA	-0.157276	0.864949	NA	NA
rs7522712	rs7522712	1	15307478	UQCRHL	NA	NA	-0.154921	0.825443	NA	NA
rs7529561	rs7529561	1	15328151	UQCRHL	NA	NA	0.175081	0.864078	NA	NA
rs7540957	rs7540957	1	15492032	UQCRHL	NA	NA	0.167321	0.83258	NA	NA
rs76988519	NA	1	15326477	UQCRHL	0.286226	0.809881	NA	NA	NA	NA
rs78299991	rs78299991	1	16474041	UQCRHL	NA	NA	0.277215	0.821367	NA	NA
JHU_1.228964746	rs67158872	1	228964747	URB2	NA	NA	-0.18194	0.729302	NA	NA
JHU_1.228973334	rs57085696	1	228973335	URB2	NA	NA	0.202892	0.569	NA	NA
JHU_1.229077709	NA	1	229077710	URB2	0.514482	0.731514	NA	NA	NA	NA
JHU_1.229113997	rs73106734	1	229113998	URB2	NA	NA	-0.16938	0.875141	NA	NA
JHU_1.229752120	rs79873048	1	229752121	URB2	NA	NA	-0.204109	0.874466	NA	NA
JHU_1.229755905	rs10916529	1	229755906	URB2	0.18025	0.794249	NA	NA	NA	NA
JHU_1.229807450	rs74380368	1	229807451	URB2	-0.403634	0.841957	NA	NA	NA	NA
JHU_1.229918310	rs10218828	1	229918311	URB2	NA	NA	-0.156001	0.863082	NA	NA
JHU_1.229926091	NA	1	229926092	URB2	NA	NA	-0.183455	0.776369	NA	NA
JHU_1.229937394	NA	1	229937395	URB2	NA	NA	0.305811	0.748946	NA	NA
JHU_1.229949143	NA	1	229949144	URB2	0.363684	0.852642	NA	NA	NA	NA
JHU_1.229983913	NA	1	229983914	URB2	NA	NA	-0.210636	0.562036	NA	NA
JHU_1.230419479	rs4511116	1	230419480	URB2	-0.236361	0.65178	NA	NA	NA	NA
JHU_1.230497843	NA	1	230497844	URB2	0.21836	0.790706	NA	NA	NA	NA
JHU_1.230506544	rs828441	1	230506545	URB2	0.204034	0.828126	NA	NA	NA	NA
JHU_1.230507659	rs828450	1	230507660	URB2	0.199843	0.837177	NA	NA	NA	NA
JHU_1.230507677	rs865470	1	230507678	URB2	0.199843	0.837177	NA	NA	NA	NA
JHU_1.230508671	rs2632565	1	230508672	URB2	0.204034	0.828126	NA	NA	NA	NA
JHU_1.230531963	NA	1	230531964	URB2	-0.202205	0.877485	NA	NA	NA	NA
rs1107887	rs1107887	1	229863680	URB2	-0.363507	0.855134	NA	NA	NA	NA
rs11122490	rs11122490	1	230447108	URB2	-0.186606	0.84981	NA	NA	NA	NA
rs11122563	rs11122563	1	230772682	URB2	-0.17181	0.877815	NA	NA	NA	NA
rs12024407	rs12024407	1	230621314	URB2	-0.343523	0.835818	NA	NA	NA	NA
rs12031576	rs12031576	1	230563455	URB2	NA	NA	-0.224172	0.79936	NA	NA
rs12042923	rs12042923	1	230676674	URB2	0.282292	0.874861	NA	NA	NA	NA
rs16850238	rs16850238	1	229921156	URB2	NA	NA	-0.147604	0.87565	NA	NA
rs16851544	rs16851544	1	230489206	URB2	-0.221104	0.821683	NA	NA	NA	NA
rs1889192	rs1889192	1	229850656	URB2	0.266604	0.870432	NA	NA	NA	NA
rs1923950	rs1923950	1	230384970	URB2	0.522681	0.710783	NA	NA	NA	NA
rs200587	rs200587	1	230728901	URB2	0.286881	0.83204	NA	NA	NA	NA
rs2007619	rs2007619	1	229718948	URB2	0.189378	0.844561	NA	NA	NA	NA
rs2220741	rs2220741	1	229073985	URB2	0.221173	0.771712	NA	NA	NA	NA
rs2273573	rs2273573	1	229746019	URB2	0.18025	0.794249	NA	NA	NA	NA
rs241301	rs241301	1	228962427	URB2	NA	NA	-0.18194	0.729302	NA	NA
rs2639757	rs2639757	1	228968184	URB2	NA	NA	0.154619	0.832385	NA	NA
rs2795048	rs2795048	1	230529808	URB2	-0.168403	0.863947	NA	NA	NA	NA
rs35413565	rs35413565	1	229165924	URB2	NA	NA	0.24605	0.844558	NA	NA
rs3761951	rs3761951	1	230776792	URB2	0.206839	0.873952	NA	NA	NA	NA
rs3811474	rs3811474	1	229772932	URB2	-0.191994	0.842151	NA	NA	NA	NA
rs3860331	rs3860331	1	230486539	URB2	-0.174588	0.867384	NA	NA	NA	NA
rs3888630	rs3888630	1	230710689	URB2	-0.182416	0.86849	NA	NA	NA	NA
rs4414046	rs4414046	1	230438592	URB2	0.296657	0.571383	NA	NA	NA	NA
rs449616	rs449616	1	229307013	URB2	0.282846	0.844666	NA	NA	NA	NA
rs4846948	rs4846948	1	230420370	URB2	-0.192434	0.761303	NA	NA	NA	NA
rs4925471	rs4925471	1	229517157	URB2	NA	NA	-0.171602	0.806084	NA	NA
rs505557	rs505557	1	229189441	URB2	NA	NA	-0.158995	0.856522	NA	NA
rs583645	rs583645	1	229927798	URB2	NA	NA	-0.204424	0.701182	NA	NA
rs59521319	rs59521319	1	230181291	URB2	-0.28689	0.863605	NA	NA	NA	NA
rs598773	rs598773	1	229556930	URB2	0.192026	0.858122	NA	NA	NA	NA
rs60831018	rs60831018	1	230353480	URB2	0.475365	0.821217	NA	NA	NA	NA
rs6541320	rs6541320	1	230683403	URB2	-0.234634	0.881102	NA	NA	NA	NA
rs657297	rs657297	1	229939169	URB2	NA	NA	-0.167404	0.849058	NA	NA
rs6587358	rs6587358	1	229984347	URB2	NA	NA	-0.195686	0.635452	NA	NA
rs662363	rs662363	1	229958921	URB2	NA	NA	0.17909	0.750452	NA	NA
rs6663864	rs6663864	1	230328258	URB2	-0.314008	0.796865	NA	NA	NA	NA
rs6701862	rs6701862	1	229235548	URB2	NA	NA	-0.146105	0.858192	NA	NA
rs6701969	rs6701969	1	229074968	URB2	-0.214206	0.871024	NA	NA	NA	NA
rs683116	rs683116	1	229538697	URB2	NA	NA	-0.244076	0.523984	NA	NA
rs687266	rs687266	1	229974348	URB2	NA	NA	-0.179204	0.737791	NA	NA
rs714349	rs714349	1	228995219	URB2	0.180582	0.878209	NA	NA	NA	NA
rs73111203	rs73111203	1	230017275	URB2	-0.384226	0.346822	NA	NA	NA	NA
rs73116240	rs73116240	1	230776067	URB2	NA	NA	-0.299183	0.831882	NA	NA
rs740492	rs740492	1	230711435	URB2	0.326128	0.840922	NA	NA	NA	NA
rs75127771	rs75127771	1	230520390	URB2	-0.209922	0.832642	NA	NA	NA	NA
rs7541341	rs7541341	1	229983905	URB2	0.205667	0.845352	NA	NA	NA	NA
rs7547607	rs7547607	1	229750036	URB2	0.306508	0.77392	NA	NA	NA	NA
rs7548102	rs7548102	1	229988711	URB2	NA	NA	0.183868	0.842896	NA	NA
rs7549893	rs7549893	1	229238781	URB2	NA	NA	0.167998	0.871886	NA	NA
rs78401329	rs78401329	1	229556052	URB2	NA	NA	0.190657	0.878774	NA	NA
rs828453	rs828453	1	230508313	URB2	0.199843	0.837177	NA	NA	NA	NA
rs828458	rs828458	1	230509745	URB2	0.213855	0.790826	NA	NA	NA	NA
rs853431	rs853431	1	230668260	URB2	0.232675	0.872863	NA	NA	NA	NA
rs853469	rs853469	1	230759310	URB2	0.20263	0.846705	NA	NA	NA	NA
rs867325	rs867325	1	229545085	URB2	NA	NA	-0.252604	0.199873	NA	NA
rs927888	rs927888	1	230773031	URB2	0.532431	0.387003	NA	NA	NA	NA
rs9283408	rs9283408	1	229260643	URB2	NA	NA	0.196223	0.739671	NA	NA
rs9431827	rs9431827	1	230440257	URB2	0.307038	0.747443	NA	NA	NA	NA
rs9432155	rs9432155	1	230418647	URB2	0.381034	0.786901	NA	NA	NA	NA
rs9659321	rs9659321	1	230424523	URB2	0.340032	0.770884	NA	NA	NA	NA
JHU_1.45021441	rs7553355	1	45021442	UROD	-0.134253	0.826599	NA	NA	NA	NA
JHU_1.45196672	rs58603818	1	45196673	UROD	NA	NA	0.192694	0.877419	NA	NA
JHU_1.46385467	rs11211226	1	46385468	UROD	NA	NA	-0.0828552	0.879702	NA	NA
JHU_1.46445107	rs78918862	1	46445108	UROD	NA	NA	-0.0828552	0.879702	NA	NA
rs10493120	rs10493120	1	45903488	UROD	NA	NA	0.150778	0.85189	NA	NA
rs10890363	rs10890363	1	46356148	UROD	NA	NA	-0.0828552	0.879702	NA	NA
rs11211091	rs11211091	1	45757124	UROD	NA	NA	-0.0941184	0.846072	NA	NA
rs11573588	rs11573588	1	45293090	UROD	NA	NA	0.272893	0.773585	NA	NA
rs11810993	rs11810993	1	46478793	UROD	NA	NA	-0.0828552	0.879702	NA	NA
rs12728857	NA	1	45111360	UROD	0.122576	0.881435	NA	NA	NA	NA
rs12759480	rs12759480	1	44529157	UROD	0.164824	0.850536	NA	NA	NA	NA
rs156653	rs156653	1	45003255	UROD	NA	NA	-0.18123	0.844861	NA	NA
rs1890948	rs1890948	1	44929865	UROD	0.151887	0.879803	NA	NA	NA	NA
rs226075	rs226075	1	44840084	UROD	-0.152992	0.877684	NA	NA	NA	NA
rs3866641	rs3866641	1	44886533	UROD	-0.137798	0.877085	NA	NA	NA	NA
rs3915854	rs3915854	1	44858169	UROD	NA	NA	0.0967492	0.873887	NA	NA
rs3923304	rs3923304	1	45274841	UROD	NA	NA	0.291123	0.670226	NA	NA
rs4233496	rs4233496	1	45763650	UROD	0.130945	0.830177	NA	NA	NA	NA
rs57013566	rs57013566	1	45775622	UROD	0.153266	0.796109	-0.0918835	0.878335	NA	NA
rs61769117	rs61769117	1	44917945	UROD	0.221721	0.825049	0.177163	0.770415	NA	NA
rs6429540	rs6429540	1	44902285	UROD	0.159764	0.828716	NA	NA	NA	NA
rs6664827	rs6664827	1	44925508	UROD	0.203078	0.86174	NA	NA	NA	NA
rs77905395	rs77905395	1	45046352	UROD	0.210603	0.874861	NA	NA	NA	NA
rs78346573	rs78346573	1	44951876	UROD	NA	NA	-0.159518	0.867542	NA	NA
JHU_1.160126156	rs55950841	1	160126157	USF1	NA	NA	-0.154024	0.852008	NA	NA
JHU_1.160870061	rs60400684	1	160870062	USF1	-0.263345	0.880654	NA	NA	NA	NA
JHU_1.160925774	rs2990692	1	160925775	USF1	0.166818	0.871149	NA	NA	NA	NA
JHU_1.160932206	NA	1	160932207	USF1	NA	NA	0.111387	0.822397	NA	NA
JHU_1.160990261	rs137859981	1	160990262	USF1	-0.367664	0.680127	-0.230664	0.489047	NA	NA
JHU_1.161195723	NA	1	161195724	USF1	NA	NA	-0.181071	0.654463	NA	NA
JHU_1.161203624	rs79440846	1	161203625	USF1	NA	NA	-0.152583	0.808225	NA	NA
JHU_1.161209490	rs10797095	1	161209491	USF1	-0.263204	0.839833	NA	NA	NA	NA
JHU_1.161232242	NA	1	161232243	USF1	NA	NA	-0.128531	0.590306	NA	NA
JHU_1.161495476	NA	1	161495477	USF1	NA	NA	-0.0804261	0.871502	NA	NA
JHU_1.161505392	rs73026054	1	161505393	USF1	NA	NA	-0.285915	0.0300047	NA	NA
JHU_1.161524052	NA	1	161524053	USF1	NA	NA	-0.108197	0.812516	NA	NA
JHU_1.161964614	rs376221442	1	161964615	USF1	0.219269	0.644402	NA	NA	NA	NA
JHU_1.162006861	rs12123710	1	162006862	USF1	NA	NA	-0.200016	0.655495	NA	NA
kgp15315806	rs6701920	1	160914917	USF1	-0.263345	0.880654	NA	NA	NA	NA
kgp2062991	rs332398	1	161536131	USF1	NA	NA	0.0857006	0.810728	NA	NA
rs114372822	rs114372822	1	162004751	USF1	0.306969	0.809112	NA	NA	NA	NA
rs115197796	rs115197796	1	161002165	USF1	-0.219346	0.810039	-0.107154	0.863926	NA	NA
rs12029543	rs12029543	1	161215212	USF1	NA	NA	-0.136312	0.767333	NA	NA
rs12065184	rs12065184	1	161278677	USF1	NA	NA	-0.119873	0.879809	NA	NA
rs12072417	rs12072417	1	162000045	USF1	NA	NA	0.146896	0.852292	NA	NA
rs12078337	rs12078337	1	161669427	USF1	NA	NA	-0.138777	0.877569	NA	NA
rs12134393	rs12134393	1	160512224	USF1	-0.155571	0.868189	NA	NA	NA	NA
rs12745664	rs12745664	1	161370985	USF1	NA	NA	0.0874676	0.857259	NA	NA
rs1417582	rs1417582	1	161696088	USF1	NA	NA	0.0879524	0.80777	NA	NA
rs1556259	rs1556259	1	161014649	USF1	NA	NA	0.0759518	0.841703	NA	NA
rs1556260	rs1556260	1	161014446	USF1	NA	NA	0.0759518	0.841703	NA	NA
rs1999248	rs1999248	1	160927727	USF1	0.201181	0.792095	NA	NA	NA	NA
rs2073653	rs2073653	1	161012760	USF1	NA	NA	0.0759518	0.841703	NA	NA
rs2490420	rs2490420	1	161964536	USF1	-0.202845	0.604133	NA	NA	NA	NA
rs2490426	rs2490426	1	161947385	USF1	-0.349604	0.75376	NA	NA	NA	NA
rs2499834	rs2499834	1	161969636	USF1	-0.234121	0.790597	NA	NA	NA	NA
rs2499841	rs2499841	1	161956804	USF1	-0.193207	0.830677	NA	NA	NA	NA
rs2499845	rs2499845	1	161933066	USF1	-0.23967	0.87296	NA	NA	NA	NA
rs2516837	rs2516837	1	161014727	USF1	NA	NA	0.122138	0.571188	NA	NA
rs2840310	rs2840310	1	161700827	USF1	NA	NA	-0.142723	0.697818	NA	NA
rs3813609	rs3813609	1	161019040	USF1	NA	NA	0.123449	0.552898	NA	NA
rs3922744	rs3922744	1	161394500	USF1	NA	NA	-0.0899509	0.821144	NA	NA
rs4656946	rs4656946	1	160838198	USF1	NA	NA	0.225347	0.644442	NA	NA
rs61741806	rs61741806	1	161681087	USF1	NA	NA	-0.162924	0.83261	NA	NA
rs6691548	rs6691548	1	161967287	USF1	0.189566	0.753981	NA	NA	NA	NA
rs6704124	rs6704124	1	160602248	USF1	NA	NA	0.11752	0.854056	NA	NA
rs72704099	rs72704099	1	161697072	USF1	NA	NA	-0.0870482	0.805581	NA	NA
rs7527021	rs7527021	1	160607724	USF1	NA	NA	-0.0819599	0.827017	NA	NA
rs7530560	rs7530560	1	161210729	USF1	NA	NA	-0.102054	0.656057	NA	NA
JHU_1.62623527	rs4426010	1	62623528	USP1	-0.0939048	0.849595	NA	NA	NA	NA
JHU_1.62674520	rs41514144	1	62674521	USP1	0.0978048	0.868675	NA	NA	NA	NA
JHU_1.62690194	NA	1	62690195	USP1	0.0829752	0.873929	NA	NA	NA	NA
JHU_1.63455088	rs6693525	1	63455089	USP1	NA	NA	0.0817522	0.874351	NA	NA
kgp8111245	rs12142692	1	62113597	USP1	NA	NA	0.167529	0.80339	NA	NA
rs10157116	rs10157116	1	62332173	USP1	0.0743639	0.870182	NA	NA	NA	NA
rs111714231	rs111714231	1	62569951	USP1	-0.13715	0.596385	-0.094202	0.854776	NA	NA
rs11207808	rs11207808	1	62146438	USP1	-0.0828634	0.805082	NA	NA	NA	NA
rs11207862	rs11207862	1	62372900	USP1	-0.0815774	0.867224	NA	NA	NA	NA
rs11207932	rs11207932	1	62674547	USP1	0.0978048	0.868675	NA	NA	NA	NA
rs11208143	rs11208143	1	63632518	USP1	-0.0861693	0.879084	NA	NA	NA	NA
rs12040431	rs12040431	1	61935306	USP1	-0.114531	0.584781	NA	NA	NA	NA
rs12561869	rs12561869	1	61916787	USP1	0.180353	0.733491	NA	NA	NA	NA
rs1332630	rs1332630	1	62492215	USP1	NA	NA	-0.0941735	0.839139	NA	NA
rs1353423	rs1353423	1	62111010	USP1	0.0745187	0.88063	NA	NA	NA	NA
rs17123057	rs17123057	1	62555219	USP1	0.118211	0.660747	NA	NA	NA	NA
rs2029857	rs2029857	1	62068302	USP1	-0.076626	0.87142	NA	NA	NA	NA
rs2095735	rs2095735	1	62114542	USP1	0.104387	0.858127	NA	NA	NA	NA
rs2365269	rs2365269	1	62060213	USP1	0.104881	0.788267	NA	NA	NA	NA
rs2366210	rs2366210	1	62791745	USP1	NA	NA	0.101114	0.851374	NA	NA
rs2457832	rs2457832	1	62635116	USP1	-0.0981001	0.853668	NA	NA	NA	NA
rs3934216	rs3934216	1	62544813	USP1	0.166866	0.404826	NA	NA	NA	NA
rs4915746	rs4915746	1	61952574	USP1	-0.0908536	0.801904	NA	NA	NA	NA
rs55870274	NA	1	62249296	USP1	NA	NA	-0.15129	0.811622	NA	NA
rs56320544	rs56320544	1	63547902	USP1	NA	NA	0.170033	0.798702	NA	NA
rs6663281	rs6663281	1	63221191	USP1	-0.130894	0.876689	NA	NA	NA	NA
rs6663424	rs6663424	1	62121416	USP1	0.151806	0.813072	NA	NA	NA	NA
rs6666222	rs6666222	1	63780407	USP1	NA	NA	0.0723005	0.87565	NA	NA
rs72917693	rs72917693	1	62634989	USP1	-0.149674	0.829707	NA	NA	NA	NA
rs7533274	rs7533274	1	62673225	USP1	-0.0787627	0.872292	NA	NA	NA	NA
rs7542665	rs7542665	1	62673037	USP1	-0.0792183	0.863175	NA	NA	NA	NA
rs75623567	rs75623567	1	62680101	USP1	0.137256	0.874278	0.139428	0.855234	NA	NA
rs79871547	rs79871547	1	62089189	USP1	0.115085	0.863202	NA	NA	NA	NA
JHU_1.160303747	rs79491661	1	160303748	USP21	-0.472041	0.837102	NA	NA	NA	NA
JHU_1.160411608	rs11265400	1	160411609	USP21	-0.233139	0.880321	0.141459	0.817301	NA	NA
JHU_1.160411614	rs11265401	1	160411615	USP21	-0.233139	0.880321	0.141459	0.817301	NA	NA
JHU_1.160639368	rs112849610	1	160639369	USP21	NA	NA	-0.31489	0.692453	NA	NA
JHU_1.160765805	rs111919549	1	160765806	USP21	-0.421473	0.874864	-0.279363	0.748257	NA	NA
JHU_1.160790954	NA	1	160790955	USP21	NA	NA	-0.217398	0.874078	NA	NA
JHU_1.160870061	rs60400684	1	160870062	USP21	0.444089	0.878311	NA	NA	NA	NA
JHU_1.160990261	rs137859981	1	160990262	USP21	0.609556	0.688624	NA	NA	NA	NA
JHU_1.161616736	NA	1	161616737	USP21	0.380945	0.871254	NA	NA	NA	NA
JHU_1.161777654	rs6664148	1	161777655	USP21	NA	NA	-0.14132	0.872233	NA	NA
kgp15315806	rs6701920	1	160914917	USP21	0.444089	0.878311	NA	NA	NA	NA
kgp15649417	rs76394704	1	160160568	USP21	-0.577962	0.857543	NA	NA	NA	NA
rs10489635	rs10489635	1	160615677	USP21	0.415354	0.802955	NA	NA	NA	NA
rs10489637	rs10489637	1	160652476	USP21	0.236105	0.849595	NA	NA	NA	NA
rs10494356	rs10494356	1	161687261	USP21	NA	NA	0.153409	0.847731	NA	NA
rs10494362	rs10494362	1	161957719	USP21	NA	NA	0.158402	0.819639	NA	NA
rs1055880	rs1055880	1	160517692	USP21	-0.234064	0.861404	NA	NA	NA	NA
rs10800032	rs10800032	1	161794336	USP21	NA	NA	-0.116513	0.864674	NA	NA
rs11265399	rs11265399	1	160406125	USP21	NA	NA	-0.139795	0.72382	NA	NA
rs11265472	rs11265472	1	160674460	USP21	NA	NA	0.157532	0.788114	NA	NA
rs11538340	rs11538340	1	161172233	USP21	NA	NA	-0.224224	0.848883	NA	NA
rs11587213	rs11587213	1	161184875	USP21	NA	NA	-0.31136	0.315673	NA	NA
rs12029454	rs12029454	1	162133117	USP21	-0.268504	0.860822	NA	NA	NA	NA
rs12092755	rs12092755	1	160646781	USP21	NA	NA	0.179629	0.798425	NA	NA
rs1553456	rs1553456	1	160648396	USP21	-0.35786	0.732624	NA	NA	NA	NA
rs2134697	rs2134697	1	161780979	USP21	NA	NA	-0.144715	0.728969	NA	NA
rs2501862	rs2501862	1	161232772	USP21	-0.289616	0.79119	NA	NA	NA	NA
rs2774277	rs2774277	1	160899481	USP21	-0.339963	0.87374	NA	NA	NA	NA
rs34508679	rs34508679	1	161574286	USP21	NA	NA	0.214126	0.87489	NA	NA
rs352677	rs352677	1	160675344	USP21	NA	NA	-0.14193	0.826675	NA	NA
rs41288135	rs41288135	1	160136225	USP21	-0.465096	0.606086	NA	NA	NA	NA
rs4656258	rs4656258	1	160408563	USP21	-0.233139	0.880321	0.141459	0.817301	NA	NA
rs55681245	rs55681245	1	161971705	USP21	-0.370408	0.703035	NA	NA	NA	NA
rs57425682	rs57425682	1	160302298	USP21	-0.424809	0.730634	NA	NA	NA	NA
rs60141177	rs60141177	1	160642004	USP21	NA	NA	0.181243	0.861313	NA	NA
rs60364788	rs60364788	1	160521184	USP21	NA	NA	-0.178159	0.867391	NA	NA
rs625129	NA	1	160141286	USP21	-0.237644	0.861421	NA	NA	NA	NA
rs6677637	rs6677637	1	160324771	USP21	-0.390794	0.873382	NA	NA	NA	NA
rs6683177	rs6683177	1	160214213	USP21	0.315708	0.812466	NA	NA	NA	NA
rs6692382	rs6692382	1	160551592	USP21	0.402953	0.336042	NA	NA	NA	NA
rs67432772	rs67432772	1	161891803	USP21	NA	NA	0.135265	0.87265	NA	NA
rs73017944	rs73017944	1	160760641	USP21	-0.421473	0.874864	-0.279363	0.748257	NA	NA
rs7528976	NA	1	160499961	USP21	0.373713	0.752223	NA	NA	NA	NA
rs76301765	rs76301765	1	160618783	USP21	NA	NA	0.154791	0.842273	NA	NA
rs911228	rs911228	1	160145298	USP21	-0.490215	0.807331	NA	NA	NA	NA
JHU_1.55094277	NA	1	55094278	USP24	NA	NA	0.131632	0.679295	NA	NA
JHU_1.55242841	rs112782697	1	55242842	USP24	NA	NA	-0.102515	0.88031	NA	NA
JHU_1.55401669	rs11206475	1	55401670	USP24	NA	NA	-0.0649987	0.802922	NA	NA
JHU_1.55410629	NA	1	55410630	USP24	-0.142348	0.752526	NA	NA	NA	NA
JHU_1.55414374	NA	1	55414375	USP24	-0.143468	0.859479	NA	NA	NA	NA
JHU_1.56413371	rs75192525	1	56413372	USP24	0.132872	0.484992	NA	NA	NA	NA
JHU_1.56659233	rs796604	1	56659234	USP24	NA	NA	0.0604402	0.88026	NA	NA
exm61684	NA	1	55075122	USP24	NA	NA	-0.0762578	0.878911	NA	NA
rs10888903	rs10888903	1	55687247	USP24	NA	NA	0.0550111	0.8245	NA	NA
rs11206524	rs11206524	1	55688016	USP24	NA	NA	0.0575771	0.801203	NA	NA
rs11803041	rs11803041	1	55411696	USP24	-0.161915	0.746732	NA	NA	NA	NA
rs12021758	rs12021758	1	54787049	USP24	-0.0681817	0.859502	NA	NA	NA	NA
rs12040972	rs12040972	1	56417708	USP24	NA	NA	0.0646523	0.810772	NA	NA
rs12117661	rs12117661	1	55487346	USP24	-0.0596997	0.870159	NA	NA	NA	NA
rs12409063	rs12409063	1	56432184	USP24	0.104876	0.779901	NA	NA	NA	NA
rs12729814	rs12729814	1	55853604	USP24	-0.0894854	0.839823	NA	NA	NA	NA
rs1514135	rs1514135	1	56116232	USP24	NA	NA	0.0575931	0.858192	NA	NA
rs17112231	rs17112231	1	55971798	USP24	NA	NA	0.0883288	0.770932	NA	NA
rs17112249	rs17112249	1	55976779	USP24	0.105594	0.876926	NA	NA	NA	NA
rs190963	rs190963	1	54946847	USP24	NA	NA	-0.0796189	0.539367	NA	NA
rs1955318	rs1955318	1	56133634	USP24	-0.0918215	0.844112	-0.0777503	0.825443	NA	NA
rs207170	rs207170	1	55797288	USP24	0.072805	0.849681	NA	NA	NA	NA
rs2647271	rs2647271	1	55814230	USP24	0.111647	0.798178	NA	NA	NA	NA
rs2671245	rs2671245	1	56179614	USP24	-0.0796407	0.877485	-0.079085	0.789414	NA	NA
rs2802884	rs2802884	1	55798691	USP24	0.0781377	0.838041	NA	NA	NA	NA
rs300280	rs300280	1	55033869	USP24	NA	NA	0.133685	0.642631	NA	NA
rs3753407	rs3753407	1	54745528	USP24	NA	NA	-0.0677808	0.873465	NA	NA
rs3766427	rs3766427	1	54734253	USP24	0.10572	0.748369	NA	NA	NA	NA
rs4512692	rs4512692	1	56287506	USP24	NA	NA	-0.0778868	0.862332	NA	NA
rs4927057	rs4927057	1	54601021	USP24	NA	NA	-0.102816	0.88006	NA	NA
rs4927083	rs4927083	1	54760032	USP24	NA	NA	-0.0674645	0.690459	NA	NA
rs4927084	rs4927084	1	54760066	USP24	NA	NA	-0.0643493	0.684492	NA	NA
rs604778	rs604778	1	55397406	USP24	-0.0687912	0.812466	-0.0516841	0.846053	NA	NA
rs623619	rs623619	1	55402743	USP24	NA	NA	-0.0639214	0.768596	NA	NA
rs6588539	rs6588539	1	55424178	USP24	-0.0935215	0.829707	-0.0772952	0.814346	NA	NA
rs6588558	rs6588558	1	55884720	USP24	0.0611116	0.870844	NA	NA	NA	NA
rs687050	rs687050	1	54718770	USP24	-0.0775225	0.848909	NA	NA	NA	NA
rs688938	rs688938	1	55267561	USP24	NA	NA	-0.0616717	0.839443	NA	NA
rs72671832	rs72671832	1	55261221	USP24	NA	NA	0.124711	0.770952	NA	NA
rs744747	rs744747	1	55149369	USP24	-0.157604	0.814471	NA	NA	NA	NA
rs75269200	rs75269200	1	55144466	USP24	NA	NA	-0.0882954	0.876417	NA	NA
rs7531781	rs7531781	1	54765060	USP24	NA	NA	-0.0468787	0.872659	NA	NA
rs7540786	rs7540786	1	56119747	USP24	NA	NA	0.0635773	0.846053	NA	NA
rs7549387	rs7549387	1	56290349	USP24	NA	NA	-0.0811403	0.821484	NA	NA
rs77366620	rs77366620	1	55267524	USP24	NA	NA	-0.0941739	0.87565	NA	NA
rs78616942	rs78616942	1	54685819	USP24	NA	NA	-0.0604017	0.875494	NA	NA
rs946443	rs946443	1	54703702	USP24	NA	NA	-0.0784078	0.829196	NA	NA
JHU_1.77669141	rs112279760	1	77669142	USP33	NA	NA	0.111843	0.850603	NA	NA
JHU_1.77838454	rs61783078	1	77838455	USP33	NA	NA	-0.0696157	0.781365	NA	NA
JHU_1.78019671	rs7528552	1	78019672	USP33	NA	NA	-0.069638	0.754452	NA	NA
JHU_1.78076935	NA	1	78076936	USP33	NA	NA	-0.0584684	0.81799	NA	NA
JHU_1.78135956	NA	1	78135957	USP33	NA	NA	-0.0661031	0.780975	NA	NA
JHU_1.78508365	rs4031841	1	78508366	USP33	NA	NA	-0.0602395	0.78824	NA	NA
JHU_1.78805668	rs12403442	1	78805669	USP33	NA	NA	-0.101388	0.861209	NA	NA
JHU_1.79063488	rs7531185	1	79063489	USP33	NA	NA	-0.0984487	0.350527	NA	NA
rs1039863	rs1039863	1	78481640	USP33	NA	NA	-0.0529051	0.854076	NA	NA
rs10493606	rs10493606	1	77886499	USP33	NA	NA	-0.0672707	0.874972	NA	NA
rs10782646	rs10782646	1	77766847	USP33	NA	NA	-0.0778633	0.787965	NA	NA
rs10873933	rs10873933	1	77840100	USP33	NA	NA	-0.0696157	0.781365	NA	NA
rs10873955	rs10873955	1	78284211	USP33	NA	NA	-0.0590175	0.798425	NA	NA
rs11162326	rs11162326	1	77836489	USP33	NA	NA	0.0603128	0.825443	NA	NA
rs11162378	rs11162378	1	78183861	USP33	NA	NA	-0.0659067	0.752842	NA	NA
rs1167198	rs1167198	1	77779836	USP33	NA	NA	0.0700848	0.811004	NA	NA
rs11804911	NA	1	78950015	USP33	NA	NA	-0.0654138	0.859403	NA	NA
rs12095801	rs12095801	1	77788129	USP33	NA	NA	-0.0800304	0.780795	NA	NA
rs12119637	rs12119637	1	77733420	USP33	0.160349	0.854577	NA	NA	NA	NA
rs12409502	rs12409502	1	77392191	USP33	0.14512	0.872777	NA	NA	NA	NA
rs1475736	rs1475736	1	79063858	USP33	NA	NA	0.10944	0.537839	NA	NA
rs1498404	rs1498404	1	77881769	USP33	NA	NA	0.107526	0.875141	NA	NA
rs1565851	rs1565851	1	78022217	USP33	NA	NA	-0.0802329	0.610904	NA	NA
rs17099690	rs17099690	1	77371741	USP33	0.180502	0.808926	NA	NA	NA	NA
rs17379082	rs17379082	1	77812803	USP33	0.145616	0.872993	NA	NA	NA	NA
rs17379910	rs17379910	1	77863068	USP33	0.144182	0.795929	NA	NA	NA	NA
rs2602933	rs2602933	1	77812575	USP33	NA	NA	0.0625453	0.830893	NA	NA
rs2647506	rs2647506	1	77914159	USP33	NA	NA	0.0768466	0.787995	NA	NA
rs273238	rs273238	1	79082772	USP33	NA	NA	0.070362	0.714099	NA	NA
rs273259	rs273259	1	79093818	USP33	NA	NA	0.0557021	0.863149	NA	NA
rs278853	rs278853	1	78130243	USP33	NA	NA	-0.07475	0.850813	NA	NA
rs2803136	rs2803136	1	77992695	USP33	0.095259	0.854004	NA	NA	NA	NA
rs2815334	rs2815334	1	77816367	USP33	NA	NA	0.0711144	0.798425	NA	NA
rs2882289	rs2882289	1	77872142	USP33	0.131655	0.850032	NA	NA	NA	NA
rs35804226	rs35804226	1	77490273	USP33	NA	NA	-0.0914137	0.863908	NA	NA
rs4650583	rs4650583	1	79031415	USP33	-0.135728	0.86939	NA	NA	NA	NA
rs4949659	rs4949659	1	78017571	USP33	NA	NA	-0.0601945	0.856656	NA	NA
rs4949805	rs4949805	1	77991029	USP33	-0.102137	0.864617	NA	NA	NA	NA
rs60818187	rs60818187	1	78846185	USP33	0.22872	0.877365	NA	NA	NA	NA
rs6424762	rs6424762	1	78749908	USP33	-0.122805	0.86249	NA	NA	NA	NA
rs6685021	rs6685021	1	78742185	USP33	-0.128878	0.879672	NA	NA	NA	NA
rs6696968	rs6696968	1	77809846	USP33	NA	NA	-0.0605209	0.812035	NA	NA
rs7522356	rs7522356	1	77951460	USP33	NA	NA	-0.0609599	0.860832	NA	NA
rs7536433	rs7536433	1	78023173	USP33	-0.126529	0.866914	-0.0781432	0.826009	NA	NA
rs78568029	rs78568029	1	78774980	USP33	NA	NA	-0.146872	0.743741	NA	NA
rs898	rs898	1	79003258	USP33	NA	NA	0.0812597	0.849918	NA	NA
JHU_1.21010411	NA	1	21010412	USP48	NA	NA	0.118684	0.84265	NA	NA
JHU_1.21646913	rs58085433	1	21646914	USP48	0.142885	0.793064	NA	NA	NA	NA
JHU_1.21708586	NA	1	21708587	USP48	NA	NA	-0.0933682	0.877244	NA	NA
JHU_1.21743576	rs12077528	1	21743577	USP48	0.13523	0.878283	NA	NA	NA	NA
JHU_1.21792207	rs12073740	1	21792208	USP48	NA	NA	-0.177285	0.134654	NA	NA
JHU_1.22312418	NA	1	22312419	USP48	-0.115026	0.867517	NA	NA	NA	NA
JHU_1.22351940	rs75411384	1	22351941	USP48	-0.253023	0.774007	NA	NA	NA	NA
JHU_1.22381385	NA	1	22381386	USP48	NA	NA	-0.0928807	0.860059	NA	NA
JHU_1.22495590	rs3960204	1	22495591	USP48	-0.200248	0.876119	NA	NA	NA	NA
JHU_1.22651692	rs79367924	1	22651693	USP48	NA	NA	-0.0753597	0.813419	NA	NA
JHU_1.22719810	rs12029664	1	22719811	USP48	-0.096076	0.871104	NA	NA	NA	NA
JHU_1.22886145	rs72873595	1	22886146	USP48	NA	NA	-0.0755096	0.823496	NA	NA
JHU_1.22934541	rs374935897	1	22934542	USP48	-0.165927	0.879907	NA	NA	NA	NA
JHU_1.22951496	rs114473392	1	22951497	USP48	-0.160741	0.877297	NA	NA	NA	NA
JHU_1.23000190	rs6683885	1	23000191	USP48	NA	NA	-0.0855913	0.807225	NA	NA
JHU_1.23005616	rs371443807	1	23005617	USP48	NA	NA	0.0783264	0.857181	NA	NA
JHU_1.23073666	rs77688564	1	23073667	USP48	NA	NA	-0.0737075	0.852292	NA	NA
exm27961	rs72872292	1	21797204	USP48	NA	NA	0.0913841	0.84097	NA	NA
rs10158335	rs10158335	1	21798370	USP48	NA	NA	-0.145399	0.0829938	NA	NA
rs1067236	rs1067236	1	21620995	USP48	NA	NA	0.0788804	0.877746	NA	NA
rs10799708	rs10799708	1	22046558	USP48	NA	NA	0.0473537	0.880734	NA	NA
rs10799760	rs10799760	1	23055046	USP48	NA	NA	0.0556524	0.854546	NA	NA
rs10917080	NA	1	22296373	USP48	-0.118318	0.793958	NA	NA	NA	NA
rs10917088	NA	1	22304712	USP48	0.156641	0.549964	NA	NA	NA	NA
rs10917188	rs10917188	1	22579006	USP48	0.118097	0.88125	NA	NA	NA	NA
rs113814907	rs113814907	1	22645511	USP48	0.140375	0.795045	NA	NA	NA	NA
rs11584459	rs11584459	1	21799413	USP48	NA	NA	-0.177285	0.134654	NA	NA
rs12074571	rs12074571	1	23042318	USP48	NA	NA	-0.0862261	0.70215	NA	NA
rs12124283	rs12124283	1	21910890	USP48	0.19191	0.832858	NA	NA	NA	NA
rs12128121	rs12128121	1	22932162	USP48	-0.165927	0.879907	NA	NA	NA	NA
rs12737805	rs12737805	1	22612690	USP48	0.18815	0.723174	NA	NA	NA	NA
rs12745565	rs12745565	1	21024155	USP48	NA	NA	0.0977614	0.86932	NA	NA
rs16824489	rs16824489	1	21022402	USP48	NA	NA	0.0532359	0.861797	NA	NA
rs16824496	rs16824496	1	21024460	USP48	NA	NA	0.0526324	0.86349	NA	NA
rs16825800	rs16825800	1	22003666	USP48	NA	NA	-0.117895	0.672178	NA	NA
rs17360053	rs17360053	1	22499530	USP48	NA	NA	0.0572987	0.880019	NA	NA
rs1767445	rs1767445	1	21926187	USP48	NA	NA	-0.0579462	0.785172	NA	NA
rs209717	rs209717	1	22863816	USP48	NA	NA	-0.0782797	0.81301	NA	NA
rs212508	rs212508	1	21570426	USP48	NA	NA	-0.0613704	0.875141	NA	NA
rs213019	rs213019	1	21646763	USP48	0.148517	0.762301	NA	NA	NA	NA
rs2143100	rs2143100	1	22599878	USP48	0.147537	0.812205	NA	NA	NA	NA
rs2315931	rs2315931	1	22076705	USP48	0.130345	0.688461	NA	NA	NA	NA
rs2473238	rs2473238	1	22590331	USP48	0.105488	0.850948	NA	NA	NA	NA
rs2473239	rs2473239	1	22590487	USP48	NA	NA	0.0855793	0.833121	NA	NA
rs2473241	rs2473241	1	22596600	USP48	NA	NA	-0.0593651	0.862338	NA	NA
rs2501298	rs2501298	1	22345860	USP48	-0.170463	0.418408	NA	NA	NA	NA
rs2505711	rs2505711	1	22551925	USP48	-0.105108	0.840995	NA	NA	NA	NA
rs2744708	rs2744708	1	22506851	USP48	NA	NA	0.0677963	0.818414	NA	NA
rs2744734	rs2744734	1	22549729	USP48	-0.117958	0.815777	NA	NA	NA	NA
rs2744750	rs2744750	1	22574426	USP48	NA	NA	-0.0850911	0.783062	NA	NA
rs2817912	rs2817912	1	23103353	USP48	0.121819	0.826454	NA	NA	NA	NA
rs3026817	NA	1	21661870	USP48	NA	NA	-0.108153	0.637777	NA	NA
rs333171	rs333171	1	22033705	USP48	0.227729	0.835654	NA	NA	NA	NA
rs368790943	rs368790943	1	21011814	USP48	NA	NA	0.0588286	0.878041	NA	NA
rs41266037	rs41266037	1	22928504	USP48	-0.169541	0.874574	NA	NA	NA	NA
rs522496	rs522496	1	21024901	USP48	NA	NA	0.0510379	0.878782	NA	NA
rs55993452	rs55993452	1	22866290	USP48	NA	NA	0.0610843	0.852028	NA	NA
rs60293366	NA	1	22586202	USP48	-0.178078	0.835145	NA	NA	NA	NA
rs61254978	rs61254978	1	22570725	USP48	NA	NA	-0.100648	0.758002	NA	NA
rs6426724	rs6426724	1	22049667	USP48	-0.103267	0.794914	NA	NA	NA	NA
rs6426752	rs6426752	1	22718991	USP48	-0.096076	0.871104	NA	NA	NA	NA
rs6667212	rs6667212	1	22722694	USP48	-0.115182	0.830875	NA	NA	NA	NA
rs6669666	rs6669666	1	23068465	USP48	-0.14207	0.842286	NA	NA	NA	NA
rs6698922	rs6698922	1	23073167	USP48	NA	NA	-0.0737075	0.852292	NA	NA
rs72647487	rs72647487	1	22589836	USP48	-0.13709	0.712013	NA	NA	NA	NA
rs72660313	rs72660313	1	21926600	USP48	NA	NA	0.0680151	0.82828	NA	NA
rs72879163	rs72879163	1	23050420	USP48	NA	NA	0.0666276	0.849351	NA	NA
rs884726	rs884726	1	22110418	USP48	0.113417	0.815167	NA	NA	NA	NA
rs904927	rs904927	1	21815660	USP48	NA	NA	-0.0508764	0.871104	NA	NA
JHU_1.37857832	rs2811611	1	37857833	UTP11L	-0.116997	0.879105	NA	NA	NA	NA
JHU_1.38096428	rs61776214	1	38096429	UTP11L	NA	NA	0.0900442	0.858623	NA	NA
JHU_1.38454568	rs56292740	1	38454569	UTP11L	NA	NA	0.108093	0.854324	NA	NA
JHU_1.39210762	NA	1	39210763	UTP11L	-0.140037	0.825272	NA	NA	NA	NA
rs11210569	rs11210569	1	38805929	UTP11L	-0.150908	0.811454	NA	NA	NA	NA
rs11210654	rs11210654	1	38848996	UTP11L	-0.154044	0.731357	NA	NA	NA	NA
rs11211085	rs11211085	1	38466697	UTP11L	NA	NA	0.127314	0.796965	NA	NA
rs113801413	rs113801413	1	39111855	UTP11L	0.246735	0.801902	NA	NA	NA	NA
rs11558854	rs11558854	1	38158211	UTP11L	-0.164076	0.716218	NA	NA	NA	NA
rs11800043	rs11800043	1	39051913	UTP11L	-0.171068	0.842949	NA	NA	NA	NA
rs12067922	rs12067922	1	37529233	UTP11L	-0.185859	0.871886	NA	NA	NA	NA
rs12074522	rs12074522	1	38541428	UTP11L	NA	NA	0.11244	0.8748	NA	NA
rs12098129	rs12098129	1	38775376	UTP11L	-0.138026	0.87676	NA	NA	NA	NA
rs12404747	rs12404747	1	38591115	UTP11L	NA	NA	-0.146331	0.839139	NA	NA
rs12732675	rs12732675	1	38135687	UTP11L	0.172977	0.877569	0.216868	0.375327	NA	NA
rs190519086	rs190519086	1	38519285	UTP11L	NA	NA	0.158995	0.745138	NA	NA
rs215761	rs215761	1	37581516	UTP11L	-0.110586	0.87968	NA	NA	NA	NA
rs2745487	rs2745487	1	37859876	UTP11L	0.185653	0.846186	NA	NA	NA	NA
rs2859741	rs2859741	1	37509352	UTP11L	0.131539	0.854835	NA	NA	NA	NA
rs3762352	rs3762352	1	38156902	UTP11L	-0.169061	0.712545	NA	NA	NA	NA
rs554706	rs554706	1	37503599	UTP11L	-0.124793	0.825268	NA	NA	NA	NA
rs58168956	rs58168956	1	38145663	UTP11L	-0.161223	0.758341	NA	NA	NA	NA
rs581878	rs581878	1	37521551	UTP11L	0.141738	0.833235	NA	NA	NA	NA
rs61744044	rs61744044	1	39340419	UTP11L	NA	NA	0.197757	0.786643	NA	NA
rs631432	rs631432	1	38201371	UTP11L	0.124264	0.818368	NA	NA	NA	NA
rs6690257	rs6690257	1	38865601	UTP11L	-0.161857	0.688004	NA	NA	NA	NA
rs72927171	rs72927171	1	39121287	UTP11L	-0.1788	0.824449	NA	NA	NA	NA
rs75222674	rs75222674	1	37519062	UTP11L	-0.300755	0.609743	NA	NA	NA	NA
rs79032339	rs79032339	1	38789368	UTP11L	-0.15465	0.844644	NA	NA	NA	NA
rs79939003	rs79939003	1	37505487	UTP11L	-0.302557	0.512913	NA	NA	NA	NA
rs942759	rs942759	1	39214152	UTP11L	-0.100826	0.875227	NA	NA	NA	NA
JHU_1.7509439	rs78185510	1	7509440	UTS2	NA	NA	-0.897909	0.813491	NA	NA
JHU_1.7595705	rs1926445	1	7595706	UTS2	NA	NA	0.797886	0.879154	NA	NA
JHU_1.7654395	rs146299552	1	7654396	UTS2	-0.88987	0.875361	NA	NA	NA	NA
JHU_1.7973638	NA	1	7973639	UTS2	1.5935	0.0112717	1.42573	0.38406	NA	NA
JHU_1.8149310	NA	1	8149311	UTS2	0.883125	0.734991	1.07366	0.707083	NA	NA
JHU_1.8363411	rs74055544	1	8363412	UTS2	-0.655837	0.84963	NA	NA	NA	NA
rs10864315	rs10864315	1	7850081	UTS2	NA	NA	0.671991	0.863082	NA	NA
rs11120896	rs11120896	1	7361338	UTS2	NA	NA	-0.66332	0.772349	NA	NA
rs11121010	rs11121010	1	7793979	UTS2	-0.446199	0.874418	NA	NA	NA	NA
rs11586622	rs11586622	1	8392395	UTS2	NA	NA	0.554377	0.843521	NA	NA
rs1542387	rs1542387	1	8193294	UTS2	NA	NA	0.770773	0.852166	NA	NA
rs17030129	rs17030129	1	7059150	UTS2	NA	NA	0.965328	0.868306	NA	NA
rs17032042	rs17032042	1	8106987	UTS2	0.658074	0.799379	0.923508	0.640887	NA	NA
rs2071987	rs2071987	1	7834026	UTS2	NA	NA	-0.490123	0.852292	NA	NA
rs228729	rs228729	1	7845695	UTS2	NA	NA	0.563231	0.873465	NA	NA
rs2478266	rs2478266	1	7595233	UTS2	NA	NA	-0.671917	0.852292	NA	NA
rs3011937	rs3011937	1	7775407	UTS2	NA	NA	0.540018	0.859894	NA	NA
rs371389054	rs371389054	1	7057338	UTS2	NA	NA	0.965328	0.868306	NA	NA
rs382192	rs382192	1	8289660	UTS2	NA	NA	-0.818418	0.569357	NA	NA
rs405689	rs405689	1	8273551	UTS2	NA	NA	1.08055	0.85982	NA	NA
rs428180	rs428180	1	8278899	UTS2	NA	NA	-0.620655	0.787446	NA	NA
rs4436414	rs4436414	1	7120915	UTS2	NA	NA	-0.537493	0.874658	NA	NA
rs4908427	rs4908427	1	6976226	UTS2	0.818243	0.855127	NA	NA	NA	NA
rs4908501	rs4908501	1	8554471	UTS2	NA	NA	1.09966	0.851263	NA	NA
rs504560	rs504560	1	7926542	UTS2	NA	NA	-0.567154	0.805525	NA	NA
rs61205571	NA	1	7739781	UTS2	-0.609378	0.878659	NA	NA	NA	NA
rs61774184	rs61774184	1	7706303	UTS2	NA	NA	0.835148	0.864006	NA	NA
rs66874149	rs66874149	1	7921207	UTS2	NA	NA	-0.662154	0.837717	NA	NA
rs705680	rs705680	1	7402502	UTS2	NA	NA	-0.740699	0.795543	NA	NA
rs707455	rs707455	1	7825311	UTS2	0.507151	0.856024	0.91953	0.432201	NA	NA
rs7551807	rs7551807	1	7753948	UTS2	NA	NA	0.873971	0.847502	NA	NA
rs75838635	rs75838635	1	7513018	UTS2	NA	NA	-0.867878	0.839547	NA	NA
rs77719430	rs77719430	1	7210962	UTS2	NA	NA	-0.89702	0.856013	NA	NA
rs78670292	rs78670292	1	7526348	UTS2	0.766079	0.875999	NA	NA	NA	NA
JHU_1.6833552	rs75087584	1	6833553	VAMP3	-0.154488	0.845028	NA	NA	NA	NA
JHU_1.6879373	rs56269202	1	6879374	VAMP3	-0.122854	0.879843	NA	NA	NA	NA
JHU_1.7167329	rs12067684	1	7167330	VAMP3	0.135848	0.823155	0.0994151	0.798102	NA	NA
JHU_1.7235453	rs114979670	1	7235454	VAMP3	0.256198	0.7711	NA	NA	NA	NA
JHU_1.7400607	NA	1	7400608	VAMP3	0.150287	0.859056	NA	NA	NA	NA
JHU_1.7471269	rs76735806	1	7471270	VAMP3	NA	NA	-0.182081	0.874614	NA	NA
JHU_1.8552219	rs74050203	1	8552220	VAMP3	-0.194024	0.839274	NA	NA	NA	NA
JHU_1.8703752	rs112127085	1	8703753	VAMP3	-0.275859	0.77756	NA	NA	NA	NA
JHU_1.8707699	rs61785506	1	8707700	VAMP3	0.231014	0.861823	NA	NA	NA	NA
rs10864247	rs10864247	1	6982350	VAMP3	0.128762	0.838103	0.101665	0.776018	NA	NA
rs11120831	rs11120831	1	7131192	VAMP3	0.122271	0.866494	NA	NA	NA	NA
rs11120840	rs11120840	1	7156082	VAMP3	-0.123075	0.833053	-0.0773424	0.875141	NA	NA
rs11122144	rs11122144	1	6835761	VAMP3	-0.154488	0.845028	NA	NA	NA	NA
rs11586867	rs11586867	1	6972393	VAMP3	-0.12576	0.843842	-0.099994	0.7819	NA	NA
rs11588846	rs11588846	1	7088261	VAMP3	NA	NA	-0.0840438	0.87265	NA	NA
rs1193220	rs1193220	1	7492265	VAMP3	NA	NA	0.0997832	0.830065	NA	NA
rs12043374	rs12043374	1	7618117	VAMP3	-0.170106	0.87988	NA	NA	NA	NA
rs12567592	rs12567592	1	8788907	VAMP3	NA	NA	0.0890943	0.862399	NA	NA
rs1542387	rs1542387	1	8193294	VAMP3	NA	NA	-0.145618	0.77627	NA	NA
rs17029864	rs17029864	1	6863342	VAMP3	-0.127843	0.873902	NA	NA	NA	NA
rs17030152	rs17030152	1	7083719	VAMP3	-0.174857	0.818281	NA	NA	NA	NA
rs17031113	rs17031113	1	7617484	VAMP3	-0.166419	0.818757	-0.111837	0.84097	NA	NA
rs17032760	rs17032760	1	8779019	VAMP3	NA	NA	0.101945	0.85201	NA	NA
rs17509146	rs17509146	1	8218115	VAMP3	0.253335	0.829245	0.160606	0.86932	NA	NA
rs200718731	rs200718731	1	6999738	VAMP3	NA	NA	-0.183515	0.874373	NA	NA
rs2071918	rs2071918	1	7150577	VAMP3	0.149813	0.832276	NA	NA	NA	NA
rs2092861	rs2092861	1	8546914	VAMP3	-0.194024	0.839274	NA	NA	NA	NA
rs2898914	rs2898914	1	7063696	VAMP3	NA	NA	0.0945298	0.86349	NA	NA
rs3753499	rs3753499	1	7911437	VAMP3	0.134008	0.871156	NA	NA	NA	NA
rs4908448	rs4908448	1	7269283	VAMP3	0.188859	0.872292	NA	NA	NA	NA
rs4908488	rs4908488	1	8024592	VAMP3	0.197828	0.869895	NA	NA	NA	NA
rs4908574	rs4908574	1	6986109	VAMP3	0.180907	0.69914	0.120145	0.754592	NA	NA
rs4908599	rs4908599	1	7169735	VAMP3	-0.324636	0.407645	-0.181632	0.73401	NA	NA
rs589178	rs589178	1	6870942	VAMP3	NA	NA	0.100015	0.841994	NA	NA
rs59833900	rs59833900	1	7278011	VAMP3	0.178029	0.754587	NA	NA	NA	NA
rs6577395	rs6577395	1	6991925	VAMP3	-0.13023	0.870282	NA	NA	NA	NA
rs6577513	rs6577513	1	8702753	VAMP3	-0.125576	0.861654	NA	NA	NA	NA
rs6659902	rs6659902	1	7700748	VAMP3	0.249658	0.664292	0.156359	0.77407	NA	NA
rs705681	rs705681	1	7402480	VAMP3	0.136209	0.877205	NA	NA	NA	NA
rs707476	rs707476	1	7918106	VAMP3	-0.195718	0.809881	-0.158107	0.699895	NA	NA
rs74891443	rs74891443	1	7131072	VAMP3	-0.165013	0.824211	NA	NA	NA	NA
rs7527904	rs7527904	1	8189854	VAMP3	-0.198253	0.87365	NA	NA	NA	NA
rs79065423	rs79065423	1	8700242	VAMP3	-0.319807	0.670365	NA	NA	NA	NA
rs845246	rs845246	1	7405293	VAMP3	0.133496	0.872483	NA	NA	NA	NA
rs9434824	rs9434824	1	7137637	VAMP3	0.139182	0.747204	0.0769894	0.871044	NA	NA
JHU_1.171409060	rs11583893	1	171409061	VAMP4	NA	NA	-0.0984976	0.818969	NA	NA
JHU_1.171589912	rs200593209	1	171589913	VAMP4	NA	NA	0.121651	0.866026	NA	NA
JHU_1.171768427	NA	1	171768428	VAMP4	NA	NA	0.106482	0.866922	NA	NA
JHU_1.171852556	rs7516629	1	171852557	VAMP4	NA	NA	-0.0930532	0.857102	NA	NA
JHU_1.172055557	rs4306163	1	172055558	VAMP4	NA	NA	0.154763	0.716287	NA	NA
JHU_1.172295387	rs2422078	1	172295388	VAMP4	NA	NA	0.125798	0.738684	NA	NA
JHU_1.172519031	NA	1	172519032	VAMP4	NA	NA	0.177824	0.688318	NA	NA
JHU_1.172626687	rs202209782	1	172626688	VAMP4	NA	NA	-0.195114	0.72122	NA	NA
JHU_1.172635761	rs74124375	1	172635762	VAMP4	NA	NA	0.0997166	0.86349	NA	NA
rs10753195	rs10753195	1	171797731	VAMP4	NA	NA	-0.12736	0.809409	NA	NA
rs11803918	rs11803918	1	171133716	VAMP4	0.149206	0.832276	NA	NA	NA	NA
rs11806072	rs11806072	1	171156997	VAMP4	NA	NA	-0.105365	0.844289	NA	NA
rs12730181	rs12730181	1	171244806	VAMP4	NA	NA	0.204118	0.155563	NA	NA
rs16844588	rs16844588	1	172453801	VAMP4	NA	NA	0.105901	0.84127	NA	NA
rs17562549	rs17562549	1	170913695	VAMP4	NA	NA	-0.177586	0.495385	NA	NA
rs2180747	rs2180747	1	171938674	VAMP4	NA	NA	-0.114984	0.779257	NA	NA
rs2206544	rs2206544	1	171842607	VAMP4	NA	NA	-0.0930532	0.857102	NA	NA
rs28360434	rs28360434	1	171254804	VAMP4	-0.1532	0.874251	NA	NA	NA	NA
rs28360435	rs28360435	1	171254816	VAMP4	-0.1532	0.874251	NA	NA	NA	NA
rs28369918	rs28369918	1	171179670	VAMP4	NA	NA	0.154667	0.765346	NA	NA
rs28638004	rs28638004	1	170923062	VAMP4	-0.296752	0.496629	NA	NA	NA	NA
rs35954549	rs35954549	1	172626606	VAMP4	NA	NA	-0.202786	0.645266	NA	NA
rs374754037	rs374754037	1	172711000	VAMP4	NA	NA	-0.138001	0.621394	NA	NA
rs3765376	rs3765376	1	170836761	VAMP4	-0.132908	0.859056	NA	NA	NA	NA
rs4916191	rs4916191	1	171218287	VAMP4	NA	NA	-0.146171	0.861895	NA	NA
rs61815207	rs61815207	1	170912501	VAMP4	NA	NA	-0.161381	0.847159	NA	NA
rs6425030	rs6425030	1	172666629	VAMP4	0.219284	0.762894	NA	NA	NA	NA
rs6677593	rs6677593	1	170767276	VAMP4	NA	NA	0.189796	0.549551	NA	NA
rs6681553	rs6681553	1	170903771	VAMP4	NA	NA	-0.111504	0.748137	NA	NA
rs6695615	rs6695615	1	170908174	VAMP4	NA	NA	-0.136043	0.746119	NA	NA
rs6700734	rs6700734	1	172630811	VAMP4	0.121598	0.874418	NA	NA	NA	NA
rs73041915	rs73041915	1	171587101	VAMP4	NA	NA	0.120546	0.745019	NA	NA
rs74124228	rs74124228	1	172501856	VAMP4	NA	NA	0.163239	0.779897	NA	NA
rs9286854	rs9286854	1	172366806	VAMP4	NA	NA	-0.105026	0.876876	NA	NA
rs9425287	rs9425287	1	172296601	VAMP4	NA	NA	0.114988	0.827876	NA	NA
JHU_1.115765602	rs375588273	1	115765603	VANGL1	0.532447	0.873433	NA	NA	NA	NA
JHU_1.115990135	rs563998	1	115990136	VANGL1	-0.351308	0.881802	NA	NA	NA	NA
JHU_1.115990145	rs563980	1	115990146	VANGL1	-0.330243	0.88125	NA	NA	NA	NA
JHU_1.116410075	rs74114689	1	116410076	VANGL1	NA	NA	-0.283348	0.657331	NA	NA
JHU_1.116423373	NA	1	116423374	VANGL1	NA	NA	0.460382	0.76141	NA	NA
JHU_1.116869430	rs201199415	1	116869431	VANGL1	0.334309	0.877365	NA	NA	NA	NA
rs10802159	rs10802159	1	116676035	VANGL1	NA	NA	0.289765	0.870322	NA	NA
rs11102911	rs11102911	1	115808909	VANGL1	0.43313	0.854501	NA	NA	NA	NA
rs11102933	rs11102933	1	115894321	VANGL1	NA	NA	0.230225	0.870879	NA	NA
rs11589112	rs11589112	1	115223313	VANGL1	NA	NA	0.226815	0.760063	NA	NA
rs1176386	rs1176386	1	117026156	VANGL1	0.398226	0.810527	NA	NA	NA	NA
rs12039617	rs12039617	1	116207484	VANGL1	NA	NA	-0.234999	0.708311	NA	NA
rs12079849	rs12079849	1	117142140	VANGL1	NA	NA	0.418505	0.75164	NA	NA
rs12405977	rs12405977	1	115895377	VANGL1	NA	NA	0.341892	0.850432	NA	NA
rs12408865	rs12408865	1	115377399	VANGL1	NA	NA	-0.282394	0.848121	NA	NA
rs141879050	rs141879050	1	116098541	VANGL1	-0.56227	0.855077	NA	NA	NA	NA
rs1498116	rs1498116	1	116404796	VANGL1	NA	NA	0.171094	0.859166	NA	NA
rs1689121	rs1689121	1	116414789	VANGL1	NA	NA	-0.235084	0.859382	NA	NA
rs17163852	rs17163852	1	115913838	VANGL1	0.526002	0.831737	0.316795	0.84314	NA	NA
rs2239622	rs2239622	1	115837709	VANGL1	0.378339	0.761165	NA	NA	NA	NA
rs28645661	rs28645661	1	116050880	VANGL1	0.313957	0.837102	NA	NA	NA	NA
rs4147329	rs4147329	1	115783572	VANGL1	0.328267	0.877731	0.229608	0.838073	NA	NA
rs4497201	rs4497201	1	116137520	VANGL1	-0.33715	0.879084	NA	NA	NA	NA
rs4584393	rs4584393	1	116138025	VANGL1	-0.443736	0.680105	NA	NA	NA	NA
rs4839061	rs4839061	1	116808177	VANGL1	0.43661	0.807792	NA	NA	NA	NA
rs4839515	rs4839515	1	116706783	VANGL1	NA	NA	0.452282	0.7061	NA	NA
rs56084392	rs56084392	1	116207084	VANGL1	NA	NA	-0.311509	0.833224	NA	NA
rs57026899	rs57026899	1	115618781	VANGL1	NA	NA	-0.333222	0.85904	NA	NA
rs6537853	rs6537853	1	115603340	VANGL1	-0.513109	0.83889	NA	NA	NA	NA
rs6668509	rs6668509	1	115661048	VANGL1	NA	NA	0.264925	0.756924	NA	NA
rs6681671	rs6681671	1	115300685	VANGL1	NA	NA	0.287975	0.755918	NA	NA
rs6695886	rs6695886	1	116800196	VANGL1	-0.467789	0.865926	NA	NA	NA	NA
rs696663	rs696663	1	117236379	VANGL1	NA	NA	-0.226619	0.791275	NA	NA
rs699706	rs699706	1	117220931	VANGL1	0.569698	0.81902	NA	NA	NA	NA
rs735882	rs735882	1	116011901	VANGL1	0.45797	0.820126	NA	NA	NA	NA
rs7542599	rs7542599	1	115782754	VANGL1	0.328267	0.877731	0.229608	0.838073	NA	NA
rs7554304	rs7554304	1	116284997	VANGL1	-0.311564	0.837188	NA	NA	NA	NA
JHU_1.212263830	rs112054733	1	212263831	VASH2	-0.61576	0.848818	NA	NA	NA	NA
JHU_1.212355326	rs61543746	1	212355327	VASH2	-0.460715	0.865404	NA	NA	NA	NA
JHU_1.212358058	rs12059939	1	212358059	VASH2	-0.469646	0.8563	NA	NA	NA	NA
JHU_1.212366794	rs12135712	1	212366795	VASH2	NA	NA	0.490094	0.843446	NA	NA
JHU_1.212971896	rs368777643	1	212971897	VASH2	-0.625971	0.840855	NA	NA	NA	NA
JHU_1.213048193	rs114747522	1	213048194	VASH2	NA	NA	-0.673066	0.843059	NA	NA
JHU_1.213106152	NA	1	213106153	VASH2	NA	NA	-1.04274	0.826678	NA	NA
JHU_1.213267434	rs116831273	1	213267435	VASH2	-1.1274	0.800744	NA	NA	NA	NA
JHU_1.213443429	rs7354948	1	213443430	VASH2	-0.914889	0.836323	NA	NA	NA	NA
rs1073569	rs1073569	1	214095868	VASH2	0.580512	0.838897	NA	NA	NA	NA
rs10863965	rs10863965	1	212601099	VASH2	0.463929	0.860248	NA	NA	NA	NA
rs10863969	rs10863969	1	212632118	VASH2	-0.476185	0.854804	NA	NA	NA	NA
rs11119947	rs11119947	1	212656471	VASH2	NA	NA	0.496925	0.84854	NA	NA
rs11120102	rs11120102	1	213375416	VASH2	-0.428906	0.868407	NA	NA	NA	NA
rs11120120	rs11120120	1	213564008	VASH2	NA	NA	-0.737439	0.859196	NA	NA
rs11120124	rs11120124	1	213588624	VASH2	NA	NA	-0.505322	0.652337	NA	NA
rs11120204	rs11120204	1	213917811	VASH2	0.815646	0.835551	NA	NA	NA	NA
rs11571536	rs11571536	1	212786920	VASH2	NA	NA	-0.689583	0.789631	NA	NA
rs12039815	rs12039815	1	212355971	VASH2	-0.350857	0.874217	NA	NA	NA	NA
rs12759209	rs12759209	1	213866694	VASH2	0.598438	0.821579	NA	NA	NA	NA
rs138279994	rs138279994	1	213161163	VASH2	-1.05562	0.871841	NA	NA	NA	NA
rs1417682	rs1417682	1	213957886	VASH2	NA	NA	-0.815872	0.598603	NA	NA
rs17018414	rs17018414	1	212239845	VASH2	-0.61576	0.848818	NA	NA	NA	NA
rs17021481	rs17021481	1	213985718	VASH2	NA	NA	-0.855814	0.423486	NA	NA
rs1890932	rs1890932	1	213046236	VASH2	NA	NA	-0.673066	0.843059	NA	NA
rs2282386	rs2282386	1	213967677	VASH2	NA	NA	-0.528165	0.757458	NA	NA
rs3122713	rs3122713	1	212799870	VASH2	NA	NA	0.477936	0.871955	NA	NA
rs4325202	rs4325202	1	212351181	VASH2	-0.37097	0.859176	NA	NA	NA	NA
rs60908728	rs60908728	1	214035481	VASH2	NA	NA	0.600735	0.811004	NA	NA
rs6540742	rs6540742	1	212670865	VASH2	NA	NA	-0.473324	0.866886	NA	NA
rs6540803	rs6540803	1	214009019	VASH2	NA	NA	-1.01564	0.135912	NA	NA
rs66814994	rs66814994	1	213925539	VASH2	NA	NA	0.550429	0.760833	NA	NA
rs6688741	rs6688741	1	213130756	VASH2	0.53625	0.817946	NA	NA	NA	NA
rs6703980	rs6703980	1	212350975	VASH2	-0.582242	0.745601	NA	NA	NA	NA
rs73099738	rs73099738	1	213609629	VASH2	NA	NA	-0.665602	0.878067	NA	NA
rs7512825	rs7512825	1	213858685	VASH2	0.486228	0.832744	NA	NA	NA	NA
rs7542021	rs7542021	1	212345292	VASH2	0.562665	0.845471	NA	NA	NA	NA
rs7555143	rs7555143	1	213828063	VASH2	-0.436547	0.868278	NA	NA	NA	NA
rs878947	rs878947	1	212683565	VASH2	NA	NA	-0.675662	0.822583	NA	NA
rs903124	rs903124	1	212348372	VASH2	-0.401892	0.872993	NA	NA	NA	NA
rs9429911	NA	1	213919375	VASH2	0.664476	0.804632	NA	NA	NA	NA
rs963327	rs963327	1	213037624	VASH2	-0.434259	0.872809	NA	NA	NA	NA
JHU_1.107335920	rs113462995	1	107335921	VAV3	NA	NA	-0.171422	0.820571	NA	NA
JHU_1.108040339	rs72989753	1	108040340	VAV3	NA	NA	0.225358	0.857882	NA	NA
JHU_1.108117649	rs200898294	1	108117650	VAV3	0.18553	0.872817	NA	NA	NA	NA
JHU_1.108495110	rs74109689	1	108495111	VAV3	0.214366	0.782834	NA	NA	NA	NA
JHU_1.108497389	rs116529860	1	108497390	VAV3	NA	NA	0.130244	0.858801	NA	NA
JHU_1.108497393	NA	1	108497394	VAV3	NA	NA	0.204883	0.878911	NA	NA
JHU_1.108606866	rs371303040	1	108606867	VAV3	-0.31739	0.721587	-0.21892	0.736168	NA	NA
JHU_1.108629575	NA	1	108629576	VAV3	0.401512	0.861654	NA	NA	NA	NA
JHU_1.108639100	rs10785834	1	108639101	VAV3	-0.280796	0.824694	-0.248356	0.620474	NA	NA
JHU_1.108639497	rs55980437	1	108639498	VAV3	-0.280796	0.824694	-0.248356	0.620474	NA	NA
JHU_1.108752083	rs111927421	1	108752084	VAV3	0.344315	0.881435	0.27745	0.838516	NA	NA
JHU_1.108764435	NA	1	108764436	VAV3	NA	NA	0.136013	0.811824	NA	NA
JHU_1.108764974	rs61799385	1	108764975	VAV3	0.254371	0.638053	0.145328	0.814718	NA	NA
JHU_1.109193255	rs3818572	1	109193256	VAV3	0.191066	0.811454	NA	NA	NA	NA
JHU_1.109258276	rs3006867	1	109258277	VAV3	NA	NA	-0.163367	0.747943	NA	NA
JHU_1.109274371	rs141039797	1	109274372	VAV3	NA	NA	0.287571	0.818414	NA	NA
JHU_1.109339972	NA	1	109339973	VAV3	0.341538	0.866225	0.323894	0.672172	NA	NA
kgp2062777	rs4915047	1	108040279	VAV3	0.200057	0.840976	0.165085	0.749418	NA	NA
rs10494087	rs10494087	1	108616600	VAV3	-0.24567	0.814887	-0.149242	0.873845	NA	NA
rs11184961	rs11184961	1	107220341	VAV3	0.188604	0.864021	0.136602	0.856013	NA	NA
rs11185112	rs11185112	1	107964274	VAV3	NA	NA	0.132514	0.871418	NA	NA
rs11185142	rs11185142	1	108135094	VAV3	0.242966	0.815944	NA	NA	NA	NA
rs113673465	rs113673465	1	109025826	VAV3	-0.183699	0.879672	-0.164995	0.772745	NA	NA
rs11582353	rs11582353	1	107434198	VAV3	0.283478	0.824964	NA	NA	NA	NA
rs116267717	rs116267717	1	109356405	VAV3	NA	NA	-0.227882	0.808568	NA	NA
rs12089904	rs12089904	1	107529606	VAV3	-0.249989	0.826762	NA	NA	NA	NA
rs12093106	rs12093106	1	107528432	VAV3	-0.208366	0.833235	NA	NA	NA	NA
rs12097821	rs12097821	1	107336301	VAV3	-0.198371	0.853668	-0.162755	0.775959	NA	NA
rs12116928	rs12116928	1	107738428	VAV3	-0.202504	0.82648	-0.173065	0.67015	NA	NA
rs12121990	rs12121990	1	108523670	VAV3	0.202554	0.867841	NA	NA	NA	NA
rs12133448	rs12133448	1	107298541	VAV3	0.249928	0.754712	0.136326	0.877569	NA	NA
rs12137532	rs12137532	1	107180825	VAV3	0.201884	0.87657	NA	NA	NA	NA
rs12140541	rs12140541	1	109356216	VAV3	NA	NA	-0.234457	0.264027	NA	NA
rs12402825	rs12402825	1	108733302	VAV3	0.344315	0.881435	0.27745	0.838516	NA	NA
rs12404866	rs12404866	1	107837591	VAV3	NA	NA	-0.29319	0.580164	NA	NA
rs12405585	rs12405585	1	109397229	VAV3	0.314332	0.794404	0.18706	0.868807	NA	NA
rs12725107	rs12725107	1	107518305	VAV3	0.212672	0.852153	NA	NA	NA	NA
rs12736763	rs12736763	1	107748120	VAV3	NA	NA	-0.13318	0.86932	NA	NA
rs1333124	rs1333124	1	109258150	VAV3	NA	NA	-0.163367	0.747943	NA	NA
rs1343192	rs1343192	1	108613888	VAV3	-0.356451	0.746613	-0.24536	0.761817	NA	NA
rs148650365	NA	1	108757463	VAV3	NA	NA	0.285681	0.780171	NA	NA
rs1519878	rs1519878	1	107431974	VAV3	NA	NA	-0.123351	0.852767	NA	NA
rs1618973	rs1618973	1	108586767	VAV3	NA	NA	-0.167081	0.783226	NA	NA
rs17018740	rs17018740	1	107850564	VAV3	0.323988	0.842846	NA	NA	NA	NA
rs17443102	rs17443102	1	107516208	VAV3	0.212672	0.852153	NA	NA	NA	NA
rs17485868	rs17485868	1	108356000	VAV3	0.194516	0.872839	NA	NA	NA	NA
rs1777467	rs1777467	1	108554161	VAV3	NA	NA	0.120679	0.878769	NA	NA
rs1781067	rs1781067	1	108568011	VAV3	-0.162436	0.874184	NA	NA	NA	NA
rs184697017	rs184697017	1	107337253	VAV3	NA	NA	-0.198145	0.847289	NA	NA
rs2026485	rs2026485	1	109266523	VAV3	NA	NA	-0.131161	0.875516	NA	NA
rs2035014	rs2035014	1	108521703	VAV3	0.29111	0.854668	NA	NA	NA	NA
rs2769670	rs2769670	1	108156959	VAV3	NA	NA	0.1959	0.879049	NA	NA
rs3006868	NA	1	109258283	VAV3	NA	NA	-0.177437	0.655545	NA	NA
rs3108680	rs3108680	1	107572997	VAV3	-0.196558	0.81607	NA	NA	NA	NA
rs345292	rs345292	1	108425055	VAV3	NA	NA	-0.169657	0.792035	NA	NA
rs4118325	rs4118325	1	107577832	VAV3	NA	NA	-0.135038	0.877569	NA	NA
rs4378232	rs4378232	1	108208282	VAV3	-0.240262	0.863947	NA	NA	NA	NA
rs4415601	rs4415601	1	108304878	VAV3	0.207981	0.839519	NA	NA	NA	NA
rs4423040	rs4423040	1	109265029	VAV3	NA	NA	-0.131161	0.875516	NA	NA
rs4460667	rs4460667	1	108379043	VAV3	-0.161093	0.874217	NA	NA	NA	NA
rs4484951	rs4484951	1	109270563	VAV3	NA	NA	0.188686	0.795844	NA	NA
rs4517375	rs4517375	1	108638330	VAV3	-0.280796	0.824694	-0.248356	0.620474	NA	NA
rs4545364	rs4545364	1	107125001	VAV3	NA	NA	-0.140094	0.832035	NA	NA
rs4970805	rs4970805	1	109263727	VAV3	NA	NA	-0.136792	0.852267	NA	NA
rs501273	rs501273	1	108654328	VAV3	NA	NA	0.179804	0.797282	NA	NA
rs6583048	rs6583048	1	108313258	VAV3	0.225167	0.779655	NA	NA	NA	NA
rs6583070	rs6583070	1	108756690	VAV3	NA	NA	0.136013	0.811824	NA	NA
rs666003	rs666003	1	108079945	VAV3	NA	NA	-0.117757	0.879395	NA	NA
rs6671394	rs6671394	1	107343141	VAV3	0.189185	0.842207	0.126625	0.863585	NA	NA
rs6677003	rs6677003	1	107448618	VAV3	0.203216	0.855749	0.145946	0.850432	NA	NA
rs6678521	rs6678521	1	107387839	VAV3	0.208017	0.821155	NA	NA	NA	NA
rs6684336	rs6684336	1	108246120	VAV3	-0.160775	0.869941	NA	NA	NA	NA
rs6685716	rs6685716	1	107553330	VAV3	-0.192872	0.836584	-0.130573	0.852399	NA	NA
rs7527883	rs7527883	1	107200907	VAV3	-0.286083	0.740784	-0.282931	0.179591	NA	NA
rs7528153	rs7528153	1	108307727	VAV3	0.207981	0.839519	NA	NA	NA	NA
rs7535567	rs7535567	1	109082446	VAV3	0.399028	0.838103	NA	NA	NA	NA
rs7545951	rs7545951	1	107218922	VAV3	-0.31409	0.480572	-0.294478	0.0244679	NA	NA
rs7552695	rs7552695	1	107294919	VAV3	0.198434	0.823926	0.12488	0.867977	NA	NA
rs76599366	rs76599366	1	109300178	VAV3	0.312596	0.878017	0.303832	0.694863	NA	NA
rs9435329	rs9435329	1	107488331	VAV3	-0.20622	0.740532	NA	NA	NA	NA
rs9727773	rs9727773	1	109439712	VAV3	-0.443015	0.779901	NA	NA	NA	NA
rs9803640	rs9803640	1	108576267	VAV3	-0.244592	0.863395	-0.200783	0.790789	NA	NA
JHU_1.100779890	rs3131842	1	100779891	VCAM1	-0.871955	0.825049	NA	NA	NA	NA
JHU_1.101769045	rs28649674	1	101769046	VCAM1	NA	NA	0.6857	0.845	NA	NA
JHU_1.101867743	rs12044917	1	101867744	VCAM1	0.935922	0.858618	NA	NA	NA	NA
JHU_1.102085540	rs139692429	1	102085541	VCAM1	NA	NA	-0.910605	0.84854	NA	NA
JHU_1.102085772	rs6673316	1	102085773	VCAM1	0.691662	0.854405	NA	NA	NA	NA
JHU_1.102178403	rs79835384	1	102178404	VCAM1	-1.07006	0.842867	NA	NA	NA	NA
rs11166438	rs11166438	1	100800905	VCAM1	0.631561	0.863035	NA	NA	NA	NA
rs11166470	rs11166470	1	100991649	VCAM1	0.984008	0.717948	NA	NA	NA	NA
rs11801604	rs11801604	1	102049715	VCAM1	1.43722	0.855817	1.39398	0.778017	NA	NA
rs1199602	rs1199602	1	101963214	VCAM1	NA	NA	-0.996422	0.629307	NA	NA
rs12025037	rs12025037	1	102039410	VCAM1	NA	NA	-0.857326	0.787271	NA	NA
rs12137590	rs12137590	1	101772220	VCAM1	NA	NA	0.832458	0.737021	NA	NA
rs12403551	rs12403551	1	101864215	VCAM1	0.711936	0.873382	NA	NA	NA	NA
rs12405025	rs12405025	1	101926982	VCAM1	NA	NA	-0.861921	0.864481	NA	NA
rs12405527	rs12405527	1	101683165	VCAM1	NA	NA	-0.884333	0.825443	NA	NA
rs140315991	rs140315991	1	102132970	VCAM1	-1.29709	0.876513	NA	NA	NA	NA
rs1418931	rs1418931	1	101995341	VCAM1	0.688158	0.861781	0.672502	0.783576	NA	NA
rs1484308	rs1484308	1	102024942	VCAM1	NA	NA	-0.787856	0.779289	NA	NA
rs1484315	rs1484315	1	102080843	VCAM1	NA	NA	-0.781841	0.785811	NA	NA
rs17123870	rs17123870	1	101684269	VCAM1	0.912201	0.78059	NA	NA	NA	NA
rs17421741	rs17421741	1	101894763	VCAM1	NA	NA	-0.583171	0.878393	NA	NA
rs1826316	rs1826316	1	101872865	VCAM1	1.08986	0.740784	0.690219	0.877068	NA	NA
rs1887101	rs1887101	1	101230852	VCAM1	0.641956	0.862128	NA	NA	NA	NA
rs2038366	rs2038366	1	101700898	VCAM1	-1.03887	0.748106	NA	NA	NA	NA
rs2338974	rs2338974	1	101858405	VCAM1	NA	NA	0.845882	0.799354	NA	NA
rs3119187	rs3119187	1	100781361	VCAM1	-0.871955	0.825049	NA	NA	NA	NA
rs3131386	rs3131386	1	101945654	VCAM1	0.954909	0.842846	1.24548	0.307859	NA	NA
rs3176871	rs3176871	1	101197289	VCAM1	-0.848885	0.879672	NA	NA	NA	NA
rs33967958	rs33967958	1	101701481	VCAM1	0.700486	0.840919	0.55177	0.863148	NA	NA
rs41309189	rs41309189	1	101006240	VCAM1	-0.865205	0.86164	NA	NA	NA	NA
rs430012	rs430012	1	101963857	VCAM1	NA	NA	0.94586	0.735008	NA	NA
rs4626910	rs4626910	1	102017100	VCAM1	NA	NA	0.705102	0.76926	NA	NA
rs486567	rs486567	1	101628009	VCAM1	-1.35696	0.877977	NA	NA	NA	NA
rs60386066	rs60386066	1	101732194	VCAM1	-2.16602	0.571254	NA	NA	NA	NA
rs61584536	rs61584536	1	101843087	VCAM1	-1.77159	0.607752	NA	NA	NA	NA
rs61780687	rs61780687	1	101703648	VCAM1	-1.40358	0.847768	NA	NA	NA	NA
rs6577244	rs6577244	1	101848719	VCAM1	NA	NA	0.508703	0.847575	NA	NA
rs6577248	rs6577248	1	101888973	VCAM1	1.39613	0.647461	0.931316	0.823811	NA	NA
rs6657209	rs6657209	1	102143194	VCAM1	-0.930632	0.754179	NA	NA	NA	NA
rs6666387	rs6666387	1	102053450	VCAM1	0.702109	0.863595	NA	NA	NA	NA
rs74106223	rs74106223	1	102143526	VCAM1	-1.32666	0.615572	NA	NA	NA	NA
rs7518031	rs7518031	1	101751787	VCAM1	-0.647024	0.8566	NA	NA	NA	NA
rs7520706	rs7520706	1	101751884	VCAM1	1.01879	0.801139	0.835523	0.802757	NA	NA
rs76846812	rs76846812	1	101668079	VCAM1	-0.900477	0.875208	NA	NA	NA	NA
rs9434153	rs9434153	1	101725605	VCAM1	NA	NA	0.804205	0.714705	NA	NA
rs945329	rs945329	1	101084273	VCAM1	1.05537	0.84385	NA	NA	NA	NA
JHU_1.11362392	NA	1	11362393	VPS13D	NA	NA	-0.122802	0.878834	NA	NA
JHU_1.11508537	rs2922245	1	11508538	VPS13D	NA	NA	0.116321	0.743043	NA	NA
JHU_1.11611001	rs2594287	1	11611002	VPS13D	NA	NA	-0.0629466	0.856013	NA	NA
JHU_1.11637488	rs76163043	1	11637489	VPS13D	0.0996091	0.809671	NA	NA	NA	NA
JHU_1.11746876	NA	1	11746877	VPS13D	0.0865123	0.870978	NA	NA	NA	NA
JHU_1.11793673	NA	1	11793674	VPS13D	NA	NA	-0.0868253	0.818888	NA	NA
JHU_1.11890795	rs480763	1	11890796	VPS13D	-0.0731313	0.853879	NA	NA	NA	NA
JHU_1.11964699	NA	1	11964700	VPS13D	NA	NA	-0.0686345	0.852974	NA	NA
JHU_1.11969643	rs28563140	1	11969644	VPS13D	0.114352	0.868721	NA	NA	NA	NA
JHU_1.12101429	rs60373960	1	12101430	VPS13D	NA	NA	0.0997816	0.650947	NA	NA
JHU_1.12177094	rs11569900	1	12177095	VPS13D	NA	NA	-0.100741	0.869067	NA	NA
JHU_1.12213336	rs369978423	1	12213337	VPS13D	-0.0698483	0.78435	NA	NA	NA	NA
JHU_1.12218624	rs369636723	1	12218625	VPS13D	-0.097134	0.820885	NA	NA	NA	NA
JHU_1.12599132	rs4845901	1	12599133	VPS13D	NA	NA	-0.0950805	0.844558	NA	NA
JHU_1.12822161	NA	1	12822162	VPS13D	-0.0554792	0.879672	-0.0767166	0.710263	NA	NA
JHU_1.12872285	rs848432	1	12872286	VPS13D	NA	NA	0.0802627	0.649756	NA	NA
JHU_1.13178798	rs28607260	1	13178799	VPS13D	0.076721	0.808625	NA	NA	NA	NA
JHU_1.13186870	rs28611470	1	13186871	VPS13D	0.0781478	0.818913	NA	NA	NA	NA
Variant37686	NA	1	11848054	VPS13D	NA	NA	0.0767543	0.831048	NA	NA
exm15706	rs7551175	1	12009956	VPS13D	NA	NA	-0.0678387	0.790466	NA	NA
rs10864535	rs10864535	1	11823156	VPS13D	-0.11525	0.780742	NA	NA	NA	NA
rs11121722	rs11121722	1	11414172	VPS13D	NA	NA	-0.119781	0.802977	NA	NA
rs11121840	rs11121840	1	11968356	VPS13D	NA	NA	-0.0623453	0.826675	NA	NA
rs11121854	rs11121854	1	12142698	VPS13D	NA	NA	0.0750919	0.737292	NA	NA
rs111299055	rs111299055	1	11679763	VPS13D	NA	NA	0.108999	0.740965	NA	NA
rs113401157	rs113401157	1	12268225	VPS13D	NA	NA	-0.120298	0.86349	NA	NA
rs1148460	rs1148460	1	12216488	VPS13D	-0.078373	0.744926	NA	NA	NA	NA
rs12042105	rs12042105	1	12105048	VPS13D	NA	NA	-0.0494401	0.875063	NA	NA
rs12046038	rs12046038	1	11525533	VPS13D	NA	NA	-0.103829	0.870836	NA	NA
rs12085006	rs12085006	1	11958723	VPS13D	NA	NA	-0.072571	0.825443	NA	NA
rs12085723	rs12085723	1	11770557	VPS13D	NA	NA	-0.0613036	0.88026	NA	NA
rs12741980	rs12741980	1	11939593	VPS13D	-0.102235	0.849383	NA	NA	NA	NA
rs144653436	rs144653436	1	12676607	VPS13D	0.106833	0.800661	NA	NA	NA	NA
rs199703381	rs199703381	1	11619602	VPS13D	NA	NA	-0.117888	0.86609	NA	NA
rs1999594	rs1999594	1	11959216	VPS13D	NA	NA	-0.065501	0.845904	NA	NA
rs2038028	rs2038028	1	11979556	VPS13D	NA	NA	-0.100358	0.677624	NA	NA
rs2273289	rs2273289	1	12018290	VPS13D	NA	NA	0.0604737	0.86132	NA	NA
rs2273291	rs2273291	1	12025353	VPS13D	NA	NA	-0.0851026	0.863926	NA	NA
rs2336379	rs2336379	1	12008863	VPS13D	NA	NA	-0.0619858	0.868605	NA	NA
rs2336384	rs2336384	1	12046063	VPS13D	NA	NA	-0.0992838	0.599093	NA	NA
rs235246	rs235246	1	12316584	VPS13D	0.0664478	0.881295	NA	NA	NA	NA
rs2359533	rs2359533	1	12824223	VPS13D	0.0662871	0.813072	0.059998	0.859479	NA	NA
rs2379156	rs2379156	1	11503660	VPS13D	0.0672786	0.868278	NA	NA	NA	NA
rs2379159	rs2379159	1	11504514	VPS13D	-0.0738992	0.808603	NA	NA	NA	NA
rs2788538	rs2788538	1	11359751	VPS13D	NA	NA	-0.0842182	0.671702	NA	NA
rs28488227	rs28488227	1	13176463	VPS13D	0.0824127	0.766566	NA	NA	NA	NA
rs3000893	rs3000893	1	12683421	VPS13D	-0.0720915	0.865309	NA	NA	NA	NA
rs3010872	rs3010872	1	12769239	VPS13D	NA	NA	-0.0842305	0.665636	NA	NA
rs3010947	rs3010947	1	12754159	VPS13D	NA	NA	0.0638559	0.845728	NA	NA
rs3818157	rs3818157	1	12027308	VPS13D	NA	NA	-0.0606952	0.867525	NA	NA
rs4644506	rs4644506	1	12110568	VPS13D	NA	NA	0.0584619	0.873563	NA	NA
rs4846107	rs4846107	1	12593561	VPS13D	NA	NA	0.0591412	0.880768	NA	NA
rs57674869	NA	1	13171847	VPS13D	0.0862114	0.737041	NA	NA	NA	NA
rs626822	rs626822	1	12539675	VPS13D	0.111944	0.875776	NA	NA	NA	NA
rs6419481	rs6419481	1	12198635	VPS13D	NA	NA	0.0589457	0.878834	NA	NA
rs6676300	rs6676300	1	11925300	VPS13D	NA	NA	-0.0685518	0.828913	NA	NA
rs6684591	rs6684591	1	12460002	VPS13D	0.0660892	0.870642	NA	NA	NA	NA
rs6690493	rs6690493	1	12135526	VPS13D	NA	NA	-0.0936126	0.86227	NA	NA
rs74052924	rs74052924	1	12063198	VPS13D	NA	NA	0.0941507	0.826246	NA	NA
rs74053238	rs74053238	1	11474061	VPS13D	-0.0792121	0.871483	NA	NA	NA	NA
rs7554327	rs7554327	1	11937404	VPS13D	NA	NA	-0.0935405	0.720801	NA	NA
rs7554547	rs7554547	1	11973888	VPS13D	NA	NA	-0.0677467	0.796213	NA	NA
rs76150369	rs76150369	1	12652241	VPS13D	0.0975371	0.84331	0.101282	0.833202	NA	NA
rs79091281	rs79091281	1	12675960	VPS13D	0.126595	0.732467	NA	NA	NA	NA
rs864728	rs864728	1	12871327	VPS13D	NA	NA	-0.0733683	0.81024	NA	NA
rs9308457	rs9308457	1	12866899	VPS13D	NA	NA	0.0857928	0.530652	NA	NA
rs9661078	rs9661078	1	11936324	VPS13D	NA	NA	0.060294	0.855873	NA	NA
JHU_1.149223945	NA	1	149223946	VPS45	-0.215054	0.79119	NA	NA	NA	NA
JHU_1.149669862	NA	1	149669863	VPS45	0.216675	0.870527	NA	NA	NA	NA
JHU_1.149674791	rs55803744	1	149674792	VPS45	0.251488	0.769196	NA	NA	NA	NA
JHU_1.149721758	NA	1	149721759	VPS45	NA	NA	0.0893562	0.880377	NA	NA
JHU_1.149721894	NA	1	149721895	VPS45	NA	NA	0.0918513	0.870535	NA	NA
JHU_1.149726414	NA	1	149726415	VPS45	0.215683	0.876877	NA	NA	NA	NA
JHU_1.150041870	rs11205323	1	150041871	VPS45	NA	NA	-0.131481	0.87234	NA	NA
JHU_1.150058576	rs72692902	1	150058577	VPS45	-0.28892	0.848014	NA	NA	NA	NA
JHU_1.150743663	rs4970975	1	150743664	VPS45	-0.22361	0.855907	NA	NA	NA	NA
JHU_1.150937770	rs8544	1	150937771	VPS45	-0.281984	0.795392	NA	NA	NA	NA
kgp10791129	rs10788796	1	150771703	VPS45	-0.221174	0.866914	NA	NA	NA	NA
kgp10796246	NA	1	150100440	VPS45	-0.28892	0.848014	NA	NA	NA	NA
rs115126664	NA	1	151002468	VPS45	0.431993	0.790808	NA	NA	NA	NA
rs4971010	rs4971010	1	150515021	VPS45	NA	NA	-0.0949177	0.844558	NA	NA
rs72692870	rs72692870	1	150019056	VPS45	-0.255821	0.800514	NA	NA	NA	NA
rs7536645	rs7536645	1	150956829	VPS45	-0.301735	0.804234	NA	NA	NA	NA
JHU_1.151353988	rs56403978	1	151353989	VPS72	NA	NA	0.143313	0.880377	NA	NA
JHU_1.151386883	NA	1	151386884	VPS72	0.15656	0.86421	NA	NA	NA	NA
rs11204675	rs11204675	1	150570985	VPS72	0.0931317	0.878014	NA	NA	NA	NA
rs12045807	rs12045807	1	150584834	VPS72	NA	NA	0.0985043	0.831118	NA	NA
rs12117015	rs12117015	1	151339944	VPS72	NA	NA	-0.124107	0.757145	NA	NA
rs12125650	rs12125650	1	150760174	VPS72	0.169612	0.878216	NA	NA	NA	NA
rs12130219	rs12130219	1	152162106	VPS72	NA	NA	-0.121828	0.811004	NA	NA
rs1552991	rs1552991	1	152165878	VPS72	-0.128079	0.838252	NA	NA	NA	NA
rs2274127	rs2274127	1	150252984	VPS72	NA	NA	-0.181014	0.872233	NA	NA
rs3737240	rs3737240	1	150483355	VPS72	NA	NA	-0.181014	0.872233	NA	NA
rs6587625	rs6587625	1	151820324	VPS72	NA	NA	0.236161	0.831846	NA	NA
rs74124919	rs74124919	1	150531078	VPS72	-0.107134	0.856173	-0.12622	0.785172	NA	NA
JHU_1.118739609	rs72699621	1	118739610	WARS2	-0.511289	0.783518	NA	NA	NA	NA
JHU_1.118753843	rs2000392	1	118753844	WARS2	-0.535478	0.599012	NA	NA	NA	NA
JHU_1.118867111	rs10802021	1	118867112	WARS2	-0.337147	0.879177	NA	NA	NA	NA
JHU_1.119025985	rs17038314	1	119025986	WARS2	-0.833958	0.257549	NA	NA	NA	NA
JHU_1.119033907	rs138287963	1	119033908	WARS2	-0.833958	0.257549	NA	NA	NA	NA
JHU_1.119061881	rs2798457	1	119061882	WARS2	NA	NA	-0.651349	0.698434	NA	NA
JHU_1.119080165	NA	1	119080166	WARS2	0.436514	0.879672	NA	NA	NA	NA
JHU_1.119080174	rs202065353	1	119080175	WARS2	NA	NA	-0.512744	0.774604	NA	NA
JHU_1.119409200	rs1999904	1	119409201	WARS2	-0.608297	0.66423	NA	NA	NA	NA
JHU_1.119544155	rs114376606	1	119544156	WARS2	NA	NA	-0.488423	0.854938	NA	NA
JHU_1.119642189	rs56833955	1	119642190	WARS2	-0.679793	0.427776	NA	NA	NA	NA
JHU_1.119867728	rs59797519	1	119867729	WARS2	-0.790436	0.194975	NA	NA	NA	NA
JHU_1.119907659	rs59943814	1	119907660	WARS2	NA	NA	-0.287992	0.779289	NA	NA
JHU_1.119911039	rs113277499	1	119911040	WARS2	NA	NA	0.309065	0.865926	NA	NA
JHU_1.119986538	NA	1	119986539	WARS2	0.327367	0.680154	NA	NA	NA	NA
JHU_1.120037439	NA	1	120037440	WARS2	-0.309876	0.87215	NA	NA	NA	NA
JHU_1.120127976	NA	1	120127977	WARS2	NA	NA	-0.343586	0.861524	NA	NA
JHU_1.120500505	rs186941722	1	120500506	WARS2	-0.79752	0.0946924	NA	NA	NA	NA
JHU_1.120534805	NA	1	120534806	WARS2	NA	NA	-0.362334	0.868418	NA	NA
JHU_1.120536961	NA	1	120536962	WARS2	NA	NA	-0.301374	0.874634	NA	NA
JHU_1.120545165	NA	1	120545166	WARS2	NA	NA	0.369371	0.839265	NA	NA
JHU_1.120546749	NA	1	120546750	WARS2	NA	NA	-0.308671	0.867636	NA	NA
JHU_1.120565620	rs72631748	1	120565621	WARS2	NA	NA	0.369371	0.839265	NA	NA
JHU_1.120574181	rs111957302	1	120574182	WARS2	NA	NA	-0.362334	0.868418	NA	NA
JHU_1.120588516	NA	1	120588517	WARS2	NA	NA	-0.327708	0.85652	NA	NA
JHU_1.120678186	NA	1	120678187	WARS2	NA	NA	0.448418	0.87565	NA	NA
exm89108	NA	1	120278017	WARS2	NA	NA	-0.418854	0.840184	NA	NA
rs1052972	rs1052972	1	120336785	WARS2	NA	NA	0.30245	0.814784	NA	NA
rs10754382	rs10754382	1	119098839	WARS2	-0.252085	0.874251	NA	NA	NA	NA
rs10802043	rs10802043	1	119117167	WARS2	0.2793	0.871868	NA	NA	NA	NA
rs10923875	rs10923875	1	120150949	WARS2	0.294653	0.713428	NA	NA	NA	NA
rs1146320	rs1146320	1	119016240	WARS2	0.215789	0.873482	NA	NA	NA	NA
rs11579916	rs11579916	1	119787542	WARS2	-0.244913	0.863202	NA	NA	NA	NA
rs12033524	rs12033524	1	119454212	WARS2	NA	NA	-0.389566	0.866983	NA	NA
rs12046880	rs12046880	1	120154551	WARS2	-0.284431	0.827111	NA	NA	NA	NA
rs12095466	rs12095466	1	120347430	WARS2	NA	NA	-0.264333	0.851954	NA	NA
rs1324720	rs1324720	1	119081459	WARS2	-0.352624	0.8563	NA	NA	NA	NA
rs1343301	rs1343301	1	119104373	WARS2	0.286003	0.865124	NA	NA	NA	NA
rs1361209	rs1361209	1	119414648	WARS2	-0.393444	0.768176	NA	NA	NA	NA
rs1409159	rs1409159	1	119538433	WARS2	-0.231505	0.865404	NA	NA	NA	NA
rs17024293	rs17024293	1	120345451	WARS2	-0.390267	0.805577	NA	NA	NA	NA
rs17038019	rs17038019	1	118765002	WARS2	0.261228	0.870896	NA	NA	NA	NA
rs1750330	rs1750330	1	119493411	WARS2	NA	NA	-0.244312	0.7262	NA	NA
rs1766786	rs1766786	1	119452500	WARS2	-0.31699	0.865544	NA	NA	NA	NA
rs1779429	rs1779429	1	119460481	WARS2	0.255365	0.878498	NA	NA	NA	NA
rs1782414	rs1782414	1	118739301	WARS2	-0.425607	0.8563	NA	NA	NA	NA
rs191790860	rs191790860	1	119098490	WARS2	NA	NA	0.420641	0.783576	NA	NA
rs1935993	rs1935993	1	118617274	WARS2	NA	NA	-0.251566	0.821811	NA	NA
rs201323529	rs201323529	1	120014908	WARS2	-0.530978	0.52586	NA	NA	NA	NA
rs2148150	rs2148150	1	119572057	WARS2	-0.304335	0.866569	NA	NA	NA	NA
rs2362809	NA	1	119992662	WARS2	-0.274966	0.839274	NA	NA	NA	NA
rs2498500	rs2498500	1	119673093	WARS2	-0.358945	0.719689	NA	NA	NA	NA
rs2641337	rs2641337	1	120417370	WARS2	NA	NA	0.229004	0.873229	NA	NA
rs2712285	rs2712285	1	119310573	WARS2	-0.405963	0.874418	NA	NA	NA	NA
rs2764473	rs2764473	1	119300747	WARS2	-0.405963	0.874418	NA	NA	NA	NA
rs3009195	rs3009195	1	120366712	WARS2	-0.394522	0.857469	NA	NA	NA	NA
rs35171095	rs35171095	1	119797210	WARS2	0.262906	0.818757	NA	NA	NA	NA
rs3820032	rs3820032	1	119908763	WARS2	NA	NA	-0.238308	0.822106	NA	NA
rs4659197	rs4659197	1	120091616	WARS2	NA	NA	-0.373153	0.86618	NA	NA
rs481357	rs481357	1	120200843	WARS2	-0.311244	0.872755	NA	NA	NA	NA
rs586650	rs586650	1	120260969	WARS2	-0.328866	0.837889	NA	NA	NA	NA
rs620741	rs620741	1	120230079	WARS2	-0.45076	0.71996	NA	NA	NA	NA
rs637868	rs637868	1	120257110	WARS2	0.21166	0.874418	NA	NA	NA	NA
rs6428833	rs6428833	1	120123179	WARS2	NA	NA	-0.443791	0.495418	NA	NA
rs6428842	rs6428842	1	120344091	WARS2	-0.213737	0.860615	0.200622	0.848539	NA	NA
rs6658479	rs6658479	1	119627856	WARS2	NA	NA	-0.235961	0.759166	NA	NA
rs6661603	rs6661603	1	119974568	WARS2	0.327929	0.716115	NA	NA	NA	NA
rs6676548	rs6676548	1	118835704	WARS2	-0.272181	0.837102	NA	NA	NA	NA
rs6694943	rs6694943	1	119408278	WARS2	NA	NA	-0.372477	0.850876	NA	NA
rs699778	rs699778	1	120336876	WARS2	NA	NA	0.30245	0.814784	NA	NA
rs716217	rs716217	1	119538705	WARS2	0.226229	0.8563	0.217355	0.833383	NA	NA
rs72691149	rs72691149	1	119842842	WARS2	NA	NA	-0.451831	0.83706	NA	NA
rs73000420	rs73000420	1	120290525	WARS2	NA	NA	-0.315608	0.850364	NA	NA
rs73009280	rs73009280	1	119005651	WARS2	-0.668023	0.0595674	NA	NA	NA	NA
rs73010485	rs73010485	1	119774172	WARS2	-0.511571	0.592795	NA	NA	NA	NA
rs74113567	rs74113567	1	119996091	WARS2	-0.404029	0.801231	NA	NA	NA	NA
rs77444054	rs77444054	1	119436823	WARS2	-0.430511	0.816633	-0.499125	0.575013	NA	NA
rs77874895	rs77874895	1	120027183	WARS2	0.360494	0.807526	NA	NA	NA	NA
rs838531	rs838531	1	119897415	WARS2	-0.269246	0.845334	NA	NA	NA	NA
rs871665	rs871665	1	119772663	WARS2	-0.299223	0.718212	NA	NA	NA	NA
rs876574	NA	1	120024691	WARS2	-0.365074	0.687971	NA	NA	NA	NA
JHU_1.26899686	NA	1	26899687	WASF2	NA	NA	0.0743796	0.839794	NA	NA
JHU_1.26906939	rs282181	1	26906940	WASF2	NA	NA	-0.103084	0.783946	NA	NA
JHU_1.26914113	rs372432873	1	26914114	WASF2	NA	NA	-0.105929	0.87874	NA	NA
JHU_1.27046981	rs12729652	1	27046982	WASF2	-0.191366	0.436889	-0.134507	0.737292	NA	NA
JHU_1.27735945	NA	1	27735946	WASF2	NA	NA	0.112458	0.390454	NA	NA
JHU_1.28105843	NA	1	28105844	WASF2	NA	NA	0.0623591	0.866886	NA	NA
JHU_1.28298139	rs113287628	1	28298140	WASF2	0.138628	0.759376	NA	NA	NA	NA
JHU_1.28519158	rs76874538	1	28519159	WASF2	0.151387	0.598378	NA	NA	NA	NA
rs1018479	rs1018479	1	27726600	WASF2	NA	NA	0.074056	0.798425	NA	NA
rs11247703	rs11247703	1	28203653	WASF2	0.0805771	0.876743	NA	NA	NA	NA
rs1769711	NA	1	28455037	WASF2	0.074582	0.841246	NA	NA	NA	NA
rs2229714	rs2229714	1	26900708	WASF2	-0.0956597	0.868349	-0.118579	0.621765	NA	NA
rs2474470	rs2474470	1	28234999	WASF2	NA	NA	-0.0658489	0.867276	NA	NA
rs5810	rs5810	1	27426219	WASF2	-0.0734363	0.863336	NA	NA	NA	NA
rs59868698	rs59868698	1	27925505	WASF2	NA	NA	0.0884721	0.879241	NA	NA
rs6668823	rs6668823	1	27786813	WASF2	NA	NA	-0.0549441	0.875141	NA	NA
rs6687674	rs6687674	1	27537101	WASF2	-0.0818548	0.868146	NA	NA	NA	NA
rs7531313	rs7531313	1	27782390	WASF2	NA	NA	-0.0683096	0.793193	NA	NA
JHU_1.223617642	NA	1	223617643	WDR26	NA	NA	0.178482	0.821402	NA	NA
JHU_1.223877838	NA	1	223877839	WDR26	NA	NA	0.1039	0.844473	NA	NA
JHU_1.223906932	rs28370028	1	223906933	WDR26	-0.114171	0.763923	NA	NA	NA	NA
JHU_1.223942741	rs79346856	1	223942742	WDR26	NA	NA	0.180303	0.794424	NA	NA
JHU_1.224007394	rs6680204	1	224007395	WDR26	NA	NA	-0.0854594	0.859063	NA	NA
JHU_1.224213933	rs148720505	1	224213934	WDR26	NA	NA	0.138083	0.877569	NA	NA
JHU_1.224214492	NA	1	224214493	WDR26	NA	NA	-0.10982	0.872221	NA	NA
JHU_1.224363682	rs45522536	1	224363683	WDR26	NA	NA	-0.116265	0.822796	NA	NA
JHU_1.224644972	rs201106271	1	224644973	WDR26	0.0691889	0.805844	NA	NA	NA	NA
JHU_1.224689231	NA	1	224689232	WDR26	NA	NA	-0.13563	0.490956	NA	NA
JHU_1.224742286	NA	1	224742287	WDR26	0.106804	0.858869	NA	NA	NA	NA
JHU_1.224911562	rs892977	1	224911563	WDR26	-0.0977297	0.871204	-0.171551	0.705521	NA	NA
JHU_1.224938852	NA	1	224938853	WDR26	0.114324	0.784227	NA	NA	NA	NA
rs10429876	rs10429876	1	224339138	WDR26	NA	NA	0.10528	0.784996	NA	NA
rs10430272	rs10430272	1	223645256	WDR26	-0.0644546	0.874418	NA	NA	NA	NA
rs10799308	rs10799308	1	225610492	WDR26	0.0545902	0.88171	NA	NA	NA	NA
rs10915891	rs10915891	1	224048645	WDR26	NA	NA	-0.157768	0.131686	NA	NA
rs10916248	rs10916248	1	224256348	WDR26	NA	NA	0.121317	0.745582	NA	NA
rs112249560	rs112249560	1	224045508	WDR26	-0.0760871	0.853336	NA	NA	NA	NA
rs11261297	rs11261297	1	223694735	WDR26	NA	NA	-0.0984882	0.691766	NA	NA
rs1153947	rs1153947	1	223960536	WDR26	0.0587333	0.878216	NA	NA	NA	NA
rs1153957	rs1153957	1	223944173	WDR26	NA	NA	-0.107197	0.722865	NA	NA
rs1153964	rs1153964	1	223940382	WDR26	0.0634422	0.856429	NA	NA	NA	NA
rs1222155	rs1222155	1	223953299	WDR26	-0.0757834	0.813072	NA	NA	NA	NA
rs140797658	NA	1	223653307	WDR26	NA	NA	0.159933	0.802977	NA	NA
rs1417749	rs1417749	1	223611033	WDR26	NA	NA	0.0956037	0.824511	NA	NA
rs1566387	rs1566387	1	224803787	WDR26	0.0963167	0.824535	NA	NA	NA	NA
rs1602707	rs1602707	1	224287634	WDR26	0.0761205	0.610084	NA	NA	NA	NA
rs16844823	rs16844823	1	224361454	WDR26	NA	NA	-0.105687	0.855793	NA	NA
rs1890120	rs1890120	1	224026137	WDR26	NA	NA	-0.15781	0.141613	NA	NA
rs201705807	rs201705807	1	223908019	WDR26	0.0775525	0.70859	NA	NA	NA	NA
rs2045733	rs2045733	1	224021459	WDR26	NA	NA	-0.128486	0.6065	NA	NA
rs2126389	rs2126389	1	224061898	WDR26	NA	NA	0.107651	0.8515	NA	NA
rs2678370	rs2678370	1	223594054	WDR26	-0.0822887	0.869649	NA	NA	NA	NA
rs28370152	rs28370152	1	223954338	WDR26	0.104384	0.866124	NA	NA	NA	NA
rs376661700	rs376661700	1	223628430	WDR26	NA	NA	0.107755	0.714739	NA	NA
rs4233523	rs4233523	1	223673527	WDR26	NA	NA	-0.0919193	0.845818	NA	NA
rs4290029	rs4290029	1	224400640	WDR26	NA	NA	0.0970471	0.784133	NA	NA
rs4653584	rs4653584	1	224541645	WDR26	NA	NA	-0.0878747	0.878419	NA	NA
rs6604731	rs6604731	1	224051439	WDR26	NA	NA	-0.160311	0.194885	NA	NA
rs66530931	rs66530931	1	224689853	WDR26	NA	NA	0.109169	0.87265	NA	NA
rs6682667	rs6682667	1	224454099	WDR26	NA	NA	-0.0893352	0.796465	NA	NA
rs6684300	rs6684300	1	224500881	WDR26	NA	NA	-0.110491	0.8559	NA	NA
rs6685346	rs6685346	1	223641440	WDR26	-0.0573862	0.820521	NA	NA	NA	NA
rs6685475	rs6685475	1	223909655	WDR26	0.0820115	0.642175	NA	NA	NA	NA
rs723999	rs723999	1	224063453	WDR26	NA	NA	0.107651	0.8515	NA	NA
rs72755923	rs72755923	1	224401044	WDR26	NA	NA	-0.0882016	0.856658	NA	NA
rs73128184	rs73128184	1	223712514	WDR26	NA	NA	-0.137201	0.867657	NA	NA
rs75043289	rs75043289	1	224883957	WDR26	-0.116438	0.856556	NA	NA	NA	NA
rs7534101	rs7534101	1	224531559	WDR26	NA	NA	-0.0894001	0.751146	NA	NA
rs75364645	NA	1	224535515	WDR26	0.102644	0.693233	NA	NA	NA	NA
rs76196593	rs76196593	1	223611559	WDR26	NA	NA	0.178482	0.821402	NA	NA
rs908804	rs908804	1	224380234	WDR26	NA	NA	0.0889424	0.841957	NA	NA
JHU_1.117543864	rs115339553	1	117543865	WDR3	NA	NA	0.330411	0.757033	NA	NA
JHU_1.117602666	rs116537507	1	117602667	WDR3	NA	NA	-0.277219	0.844898	NA	NA
JHU_1.118845407	rs78539540	1	118845408	WDR3	NA	NA	-0.217066	0.836888	NA	NA
JHU_1.119033040	rs79588544	1	119033041	WDR3	-0.22562	0.881051	NA	NA	NA	NA
JHU_1.119117023	rs115726883	1	119117024	WDR3	-0.231626	0.820698	NA	NA	NA	NA
exm87775	rs17036832	1	117618024	WDR3	NA	NA	-0.196518	0.849198	NA	NA
rs10754335	rs10754335	1	117612671	WDR3	NA	NA	0.191859	0.615936	NA	NA
rs10801963	rs10801963	1	118072302	WDR3	NA	NA	0.134996	0.873343	NA	NA
rs10923229	rs10923229	1	117752498	WDR3	0.158162	0.855127	NA	NA	NA	NA
rs10923326	rs10923326	1	118049465	WDR3	-0.334681	0.810048	NA	NA	NA	NA
rs114562420	rs114562420	1	119031489	WDR3	-0.230126	0.863371	NA	NA	NA	NA
rs11576263	rs11576263	1	118842089	WDR3	-0.308576	0.766112	NA	NA	NA	NA
rs12024845	rs12024845	1	119109759	WDR3	NA	NA	-0.239356	0.850873	NA	NA
rs12025144	rs12025144	1	117730074	WDR3	NA	NA	-0.157988	0.850899	NA	NA
rs12035668	rs12035668	1	117812454	WDR3	-0.181558	0.845758	NA	NA	NA	NA
rs12037710	rs12037710	1	118139031	WDR3	NA	NA	-0.177252	0.873465	NA	NA
rs12058607	rs12058607	1	118421109	WDR3	0.1723	0.85878	NA	NA	NA	NA
rs12096202	rs12096202	1	118300436	WDR3	-0.172662	0.857827	NA	NA	NA	NA
rs12135026	rs12135026	1	117826699	WDR3	NA	NA	-0.185539	0.628649	NA	NA
rs12566190	rs12566190	1	119331023	WDR3	-0.160557	0.863371	NA	NA	NA	NA
rs12731372	rs12731372	1	118852975	WDR3	0.344761	0.796845	NA	NA	NA	NA
rs12731636	rs12731636	1	118296638	WDR3	NA	NA	0.111933	0.873851	NA	NA
rs1290541	rs1290541	1	118030256	WDR3	NA	NA	0.1893	0.865298	NA	NA
rs1343301	rs1343301	1	119104373	WDR3	NA	NA	0.154242	0.850581	NA	NA
rs1409055	rs1409055	1	118520042	WDR3	NA	NA	-0.133159	0.851702	NA	NA
rs17036836	rs17036836	1	117618467	WDR3	NA	NA	-0.244476	0.874843	NA	NA
rs17038019	rs17038019	1	118765002	WDR3	-0.288273	0.337663	NA	NA	NA	NA
rs1892409	rs1892409	1	117759325	WDR3	0.184424	0.799768	NA	NA	NA	NA
rs1935993	rs1935993	1	118617274	WDR3	NA	NA	0.144354	0.816728	NA	NA
rs1961171	rs1961171	1	119277851	WDR3	NA	NA	-0.140851	0.759571	NA	NA
rs2884876	rs2884876	1	119153514	WDR3	NA	NA	0.129337	0.876666	NA	NA
rs4659339	rs4659339	1	118281822	WDR3	-0.238146	0.854905	NA	NA	NA	NA
rs59703251	rs59703251	1	118522025	WDR3	-0.229992	0.790153	NA	NA	NA	NA
rs61729969	NA	1	118509284	WDR3	0.290195	0.847042	NA	NA	NA	NA
rs6428729	rs6428729	1	118623055	WDR3	NA	NA	0.118109	0.877877	NA	NA
rs6655966	rs6655966	1	119433518	WDR3	NA	NA	0.160929	0.849708	NA	NA
rs6681784	rs6681784	1	119229224	WDR3	NA	NA	0.196029	0.421149	NA	NA
rs6692676	rs6692676	1	119259262	WDR3	NA	NA	-0.151235	0.721965	NA	NA
rs73003504	rs73003504	1	119161113	WDR3	-0.184252	0.86939	NA	NA	NA	NA
rs73011876	rs73011876	1	117813407	WDR3	-0.255295	0.805781	NA	NA	NA	NA
rs74798287	rs74798287	1	118517643	WDR3	0.282056	0.873623	NA	NA	NA	NA
rs7524918	rs7524918	1	118351638	WDR3	0.188132	0.848223	NA	NA	NA	NA
rs76000932	rs76000932	1	118506639	WDR3	-0.316269	0.737233	NA	NA	NA	NA
rs76419145	rs76419145	1	118693016	WDR3	0.305929	0.874574	NA	NA	NA	NA
rs9787392	rs9787392	1	119300941	WDR3	-0.161171	0.860109	NA	NA	NA	NA
JHU_1.108525344	rs7535439	1	108525345	WDR47	0.116366	0.852091	NA	NA	NA	NA
JHU_1.108606866	rs371303040	1	108606867	WDR47	NA	NA	0.118773	0.865205	NA	NA
JHU_1.108639100	rs10785834	1	108639101	WDR47	NA	NA	0.138698	0.806412	NA	NA
JHU_1.108639497	rs55980437	1	108639498	WDR47	NA	NA	0.138698	0.806412	NA	NA
JHU_1.109704389	rs643197	1	109704390	WDR47	0.216895	0.879672	NA	NA	NA	NA
JHU_1.110354494	NA	1	110354495	WDR47	-0.113628	0.877403	NA	NA	NA	NA
JHU_1.110423352	rs7524802	1	110423353	WDR47	NA	NA	0.104599	0.834413	NA	NA
rs1021880	rs1021880	1	110424529	WDR47	NA	NA	0.104599	0.834413	NA	NA
rs10494087	rs10494087	1	108616600	WDR47	NA	NA	0.0997775	0.880109	NA	NA
rs12021920	rs12021920	1	110147287	WDR47	-0.187284	0.878324	NA	NA	NA	NA
rs12036949	rs12036949	1	110415799	WDR47	NA	NA	0.128735	0.844298	NA	NA
rs12039852	rs12039852	1	109075236	WDR47	-0.196996	0.816986	NA	NA	NA	NA
rs1418992	rs1418992	1	108568620	WDR47	NA	NA	-0.0955986	0.873563	NA	NA
rs1572335	rs1572335	1	110442337	WDR47	NA	NA	-0.0925449	0.864418	NA	NA
rs1618973	rs1618973	1	108586767	WDR47	NA	NA	0.117302	0.767333	NA	NA
rs17024898	rs17024898	1	110344557	WDR47	NA	NA	-0.086683	0.835803	NA	NA
rs17035649	rs17035649	1	109812606	WDR47	NA	NA	0.198424	0.746604	NA	NA
rs1777458	rs1777458	1	108585993	WDR47	NA	NA	0.0872895	0.868931	NA	NA
rs2000259	NA	1	108534241	WDR47	NA	NA	-0.102236	0.85458	NA	NA
rs2301230	rs2301230	1	110136458	WDR47	0.127638	0.87355	NA	NA	NA	NA
rs2336126	rs2336126	1	108640905	WDR47	NA	NA	0.110626	0.864069	NA	NA
rs2359245	rs2359245	1	109737090	WDR47	NA	NA	0.0925889	0.880008	NA	NA
rs333960	rs333960	1	110439480	WDR47	NA	NA	-0.0942318	0.856702	NA	NA
rs380644	rs380644	1	110428798	WDR47	0.175649	0.840855	NA	NA	NA	NA
rs4517375	rs4517375	1	108638330	WDR47	NA	NA	0.138698	0.806412	NA	NA
rs493120	rs493120	1	110339102	WDR47	NA	NA	0.0891529	0.800272	NA	NA
rs4970810	rs4970810	1	109273610	WDR47	-0.121315	0.841394	NA	NA	NA	NA
rs536689	rs536689	1	109503433	WDR47	0.164213	0.825168	NA	NA	NA	NA
rs559479	rs559479	1	110138536	WDR47	0.123188	0.856632	NA	NA	NA	NA
rs72975214	rs72975214	1	109789756	WDR47	NA	NA	0.169239	0.853494	NA	NA
rs7512259	rs7512259	1	108525472	WDR47	0.150768	0.834765	NA	NA	NA	NA
rs78733781	rs78733781	1	109728953	WDR47	-0.296513	0.722298	NA	NA	NA	NA
rs914807	rs914807	1	109260034	WDR47	NA	NA	-0.0895365	0.859062	NA	NA
JHU_1.84691956	NA	1	84691957	WDR63	-0.995405	0.825742	NA	NA	NA	NA
JHU_1.84691963	NA	1	84691964	WDR63	1.09428	0.783518	NA	NA	NA	NA
JHU_1.84731250	rs201349679	1	84731251	WDR63	-1.17966	0.845334	NA	NA	NA	NA
JHU_1.84736373	rs316684	1	84736374	WDR63	0.65567	0.825038	NA	NA	NA	NA
JHU_1.85005075	rs369310998	1	85005076	WDR63	-0.931361	0.753335	NA	NA	NA	NA
JHU_1.85157449	rs113346451	1	85157450	WDR63	NA	NA	0.49058	0.867032	NA	NA
JHU_1.85557609	rs971243	1	85557610	WDR63	0.636765	0.85838	NA	NA	NA	NA
JHU_1.85629127	rs373840617	1	85629128	WDR63	1.01271	0.863315	NA	NA	NA	NA
JHU_1.85941143	rs17127778	1	85941144	WDR63	NA	NA	-0.641115	0.814947	NA	NA
JHU_1.85998411	NA	1	85998412	WDR63	NA	NA	1.18502	0.825288	NA	NA
JHU_1.86004786	rs61783700	1	86004787	WDR63	NA	NA	0.927646	0.813295	NA	NA
JHU_1.86061626	NA	1	86061627	WDR63	NA	NA	1.07818	0.544208	NA	NA
rs10493772	rs10493772	1	86035513	WDR63	NA	NA	-0.571877	0.841009	NA	NA
rs10782563	NA	1	86552269	WDR63	0.601718	0.812513	NA	NA	NA	NA
rs11163895	rs11163895	1	84526329	WDR63	NA	NA	-0.856473	0.826188	NA	NA
rs12057561	rs12057561	1	84584894	WDR63	-0.557165	0.857372	NA	NA	NA	NA
rs12077806	rs12077806	1	84635101	WDR63	1.03886	0.794976	NA	NA	NA	NA
rs12086058	rs12086058	1	86040054	WDR63	NA	NA	0.478991	0.830361	NA	NA
rs12090608	rs12090608	1	85648873	WDR63	1.13814	0.854835	NA	NA	NA	NA
rs12723299	rs12723299	1	84590315	WDR63	0.56721	0.838152	NA	NA	NA	NA
rs12727784	rs12727784	1	86268032	WDR63	-0.518508	0.878311	NA	NA	NA	NA
rs12738246	rs12738246	1	86324308	WDR63	-0.608007	0.843756	NA	NA	NA	NA
rs12759687	rs12759687	1	86328120	WDR63	-0.613582	0.840855	NA	NA	NA	NA
rs1329961	rs1329961	1	86050700	WDR63	NA	NA	0.462666	0.842462	NA	NA
rs1507263	rs1507263	1	86593968	WDR63	0.54353	0.856027	NA	NA	NA	NA
rs1524003	rs1524003	1	86011286	WDR63	-0.726556	0.874758	NA	NA	NA	NA
rs17122989	rs17122989	1	85647868	WDR63	-0.555723	0.859177	NA	NA	NA	NA
rs17127916	rs17127916	1	86036392	WDR63	1.48893	0.674113	NA	NA	NA	NA
rs17391765	rs17391765	1	85949883	WDR63	NA	NA	0.622625	0.74884	NA	NA
rs1904947	NA	1	86325998	WDR63	-0.450805	0.864695	NA	NA	NA	NA
rs1927	rs1927	1	85112180	WDR63	NA	NA	0.713709	0.798425	NA	NA
rs2221589	rs2221589	1	86570982	WDR63	0.562144	0.87215	NA	NA	NA	NA
rs313740	rs313740	1	86272858	WDR63	NA	NA	0.466282	0.849056	NA	NA
rs366187	rs366187	1	86265259	WDR63	NA	NA	0.451967	0.86273	NA	NA
rs3738573	rs3738573	1	84864256	WDR63	-0.723635	0.855605	NA	NA	NA	NA
rs3753793	rs3753793	1	86045888	WDR63	NA	NA	-0.47513	0.88079	NA	NA
rs57295979	rs57295979	1	85036602	WDR63	NA	NA	0.902117	0.802111	NA	NA
rs6697461	rs6697461	1	86583237	WDR63	0.828861	0.864617	NA	NA	NA	NA
rs74097691	rs74097691	1	86591736	WDR63	-0.735499	0.808582	NA	NA	NA	NA
rs7529904	rs7529904	1	85490566	WDR63	-0.955409	0.8762	NA	NA	NA	NA
rs7547892	rs7547892	1	84658591	WDR63	-0.831943	0.571818	NA	NA	NA	NA
rs787858	rs787858	1	84705481	WDR63	-0.534913	0.874861	NA	NA	NA	NA
rs903263	rs903263	1	84622513	WDR63	0.547657	0.858463	NA	NA	NA	NA
rs970318	rs970318	1	84682179	WDR63	-0.977882	0.652471	NA	NA	NA	NA
JHU_1.111201809	NA	1	111201810	WDR77	NA	NA	0.278476	0.831376	NA	NA
JHU_1.111531612	rs56113627	1	111531613	WDR77	NA	NA	0.14922	0.863087	NA	NA
JHU_1.112287852	rs56207591	1	112287853	WDR77	NA	NA	0.224609	0.858242	NA	NA
JHU_1.112659199	NA	1	112659200	WDR77	NA	NA	-0.287828	0.867397	NA	NA
JHU_1.112776064	rs61179060	1	112776065	WDR77	-0.376013	0.69874	NA	NA	NA	NA
JHU_1.112938526	rs113317037	1	112938527	WDR77	NA	NA	-0.423378	0.376978	NA	NA
JHU_1.112939529	rs2492505	1	112939530	WDR77	NA	NA	0.250967	0.774397	NA	NA
JHU_1.112968626	rs2483355	1	112968627	WDR77	NA	NA	0.166816	0.877136	NA	NA
kgp11941303	NA	1	111031122	WDR77	-0.291969	0.797269	NA	NA	NA	NA
kgp5293111	rs374363511	1	112375325	WDR77	-0.257603	0.877297	NA	NA	NA	NA
rs108406	rs108406	1	112274608	WDR77	-0.440158	0.872839	NA	NA	NA	NA
rs11102140	rs11102140	1	111172413	WDR77	-0.269116	0.866886	NA	NA	NA	NA
rs11102184	rs11102184	1	111485207	WDR77	NA	NA	0.20771	0.874027	NA	NA
rs11102441	rs11102441	1	112793307	WDR77	-0.343943	0.878011	NA	NA	NA	NA
rs11102472	rs11102472	1	112948319	WDR77	NA	NA	-0.25818	0.742733	NA	NA
rs113901470	rs113901470	1	111194181	WDR77	0.377468	0.812133	NA	NA	NA	NA
rs12039707	rs12039707	1	112000344	WDR77	NA	NA	0.313811	0.636143	NA	NA
rs12118420	rs12118420	1	111009859	WDR77	-0.239877	0.865054	NA	NA	NA	NA
rs12119865	rs12119865	1	112945783	WDR77	NA	NA	-0.248332	0.781472	NA	NA
rs12404392	rs12404392	1	112500838	WDR77	0.345618	0.863267	NA	NA	NA	NA
rs12562249	rs12562249	1	112555423	WDR77	0.388915	0.737076	NA	NA	NA	NA
rs12749534	rs12749534	1	112929857	WDR77	NA	NA	-0.183498	0.703527	NA	NA
rs13376212	rs13376212	1	112103480	WDR77	0.25976	0.836733	NA	NA	NA	NA
rs140061557	rs140061557	1	112593017	WDR77	NA	NA	-0.289063	0.8303	NA	NA
rs155643	rs155643	1	112689213	WDR77	NA	NA	-0.223969	0.768421	NA	NA
rs1629469	rs1629469	1	111065434	WDR77	0.456731	0.803098	NA	NA	NA	NA
rs1668	rs1668	1	111893958	WDR77	NA	NA	0.204548	0.872233	NA	NA
rs17727131	rs17727131	1	112485709	WDR77	0.349497	0.865534	NA	NA	NA	NA
rs197412	rs197412	1	112308953	WDR77	NA	NA	0.179901	0.83983	NA	NA
rs2364831	rs2364831	1	112144111	WDR77	-0.407408	0.853223	NA	NA	NA	NA
rs2488762	rs2488762	1	112939750	WDR77	NA	NA	0.226599	0.835729	NA	NA
rs2488772	rs2488772	1	112917997	WDR77	-0.320465	0.865105	NA	NA	NA	NA
rs2492497	rs2492497	1	112927912	WDR77	NA	NA	0.358704	0.827036	NA	NA
rs2786152	rs2786152	1	111857154	WDR77	-0.2733	0.875176	NA	NA	NA	NA
rs2789535	rs2789535	1	112082564	WDR77	-0.279542	0.832276	NA	NA	NA	NA
rs2821554	rs2821554	1	111169913	WDR77	0.251886	0.841225	NA	NA	NA	NA
rs3820443	rs3820443	1	111892905	WDR77	NA	NA	0.15536	0.86914	NA	NA
rs3860223	rs3860223	1	111125481	WDR77	NA	NA	-0.20095	0.808102	NA	NA
rs4838884	rs4838884	1	111528570	WDR77	NA	NA	0.145505	0.875141	NA	NA
rs4839557	rs4839557	1	111262809	WDR77	-0.223248	0.881435	NA	NA	NA	NA
rs529835	rs529835	1	112154072	WDR77	NA	NA	-0.35582	0.802691	NA	NA
rs61787461	rs61787461	1	112547232	WDR77	-0.437479	0.861654	NA	NA	NA	NA
rs643559	rs643559	1	112384332	WDR77	0.445784	0.863395	NA	NA	NA	NA
rs6537666	rs6537666	1	111082521	WDR77	NA	NA	0.155895	0.83258	NA	NA
rs6677933	rs6677933	1	112139008	WDR77	NA	NA	0.214427	0.865987	NA	NA
rs6681719	rs6681719	1	112538743	WDR77	0.420298	0.546805	NA	NA	NA	NA
rs6703267	rs6703267	1	112018657	WDR77	NA	NA	0.297524	0.743724	NA	NA
rs72696561	rs72696561	1	111032732	WDR77	0.428767	0.868189	NA	NA	NA	NA
rs72981857	rs72981857	1	111812089	WDR77	NA	NA	-0.299531	0.852569	NA	NA
rs74112405	rs74112405	1	112528257	WDR77	-0.288588	0.873419	NA	NA	NA	NA
rs74119270	rs74119270	1	110991046	WDR77	NA	NA	0.211521	0.880518	NA	NA
rs74120003	NA	1	111158856	WDR77	0.36356	0.859502	NA	NA	NA	NA
rs7519189	rs7519189	1	111035644	WDR77	0.248367	0.859967	NA	NA	NA	NA
rs7520170	rs7520170	1	111123736	WDR77	-0.275666	0.871104	NA	NA	NA	NA
rs7526355	rs7526355	1	112241952	WDR77	-0.308259	0.877297	NA	NA	NA	NA
rs7825	rs7825	1	111957097	WDR77	NA	NA	-0.167773	0.859983	NA	NA
rs78299369	rs78299369	1	111956606	WDR77	NA	NA	0.270429	0.799447	NA	NA
rs923824	rs923824	1	111121822	WDR77	NA	NA	-0.259651	0.423965	NA	NA
rs9429608	rs9429608	1	112461637	WDR77	NA	NA	-0.232064	0.732247	NA	NA
JHU_1.66659638	NA	1	66659639	WDR78	NA	NA	-1.03757	0.821114	NA	NA
JHU_1.67520588	NA	1	67520589	WDR78	0.449023	0.838103	NA	NA	NA	NA
JHU_1.67801230	rs375755212	1	67801231	WDR78	NA	NA	0.402404	0.874163	NA	NA
JHU_1.67875105	rs3171013	1	67875106	WDR78	NA	NA	-0.433444	0.866886	NA	NA
rs10493407	rs10493407	1	66991699	WDR78	NA	NA	-0.508478	0.879154	NA	NA
rs11810249	rs11810249	1	67772810	WDR78	-0.607221	0.824484	NA	NA	NA	NA
rs12080693	rs12080693	1	66984425	WDR78	NA	NA	-0.611961	0.87265	NA	NA
rs12142823	NA	1	67773351	WDR78	NA	NA	-0.675779	0.843031	NA	NA
rs1325267	rs1325267	1	67160814	WDR78	NA	NA	-0.74949	0.787192	NA	NA
rs1415974	rs1415974	1	67005503	WDR78	NA	NA	-0.490133	0.827096	NA	NA
rs1604269	rs1604269	1	66615238	WDR78	NA	NA	0.545945	0.853512	NA	NA
rs17128467	rs17128467	1	66620844	WDR78	NA	NA	-0.462089	0.86989	NA	NA
rs17130282	rs17130282	1	68254375	WDR78	0.520328	0.865124	NA	NA	NA	NA
rs2802462	rs2802462	1	68247614	WDR78	-0.50457	0.75348	NA	NA	NA	NA
rs4655616	rs4655616	1	67002765	WDR78	NA	NA	-0.487347	0.798425	NA	NA
rs520717	rs520717	1	67256885	WDR78	0.505827	0.866469	NA	NA	NA	NA
rs6681460	rs6681460	1	67123057	WDR78	NA	NA	-0.592194	0.796631	NA	NA
rs6683640	NA	1	67687766	WDR78	NA	NA	-0.835702	0.850613	NA	NA
rs6693065	rs6693065	1	67800018	WDR78	NA	NA	0.48666	0.804049	NA	NA
rs685724	rs685724	1	68154693	WDR78	-0.389343	0.875222	NA	NA	NA	NA
rs699233	rs699233	1	68046354	WDR78	-0.570566	0.863243	NA	NA	NA	NA
rs699267	rs699267	1	66920451	WDR78	NA	NA	-0.6952	0.871502	NA	NA
rs72922795	rs72922795	1	68237418	WDR78	0.534084	0.862155	NA	NA	NA	NA
rs74080927	rs74080927	1	68023226	WDR78	-0.459345	0.87215	NA	NA	NA	NA
rs7539855	rs7539855	1	67998133	WDR78	NA	NA	0.435924	0.867249	NA	NA
rs76338325	rs76338325	1	66836310	WDR78	NA	NA	-0.829418	0.86932	NA	NA
rs76705743	rs76705743	1	67930151	WDR78	0.400157	0.870527	NA	NA	NA	NA
rs881087	rs881087	1	67846156	WDR78	0.433148	0.834709	NA	NA	NA	NA
JHU_1.26718531	rs114269111	1	26718532	WDTC1	NA	NA	-0.146591	0.782188	NA	NA
JHU_1.26974352	rs74429201	1	26974353	WDTC1	NA	NA	-0.0978651	0.857826	NA	NA
JHU_1.27046981	rs12729652	1	27046982	WDTC1	0.242667	0.800749	NA	NA	NA	NA
JHU_1.27383539	NA	1	27383540	WDTC1	NA	NA	0.122267	0.85829	NA	NA
JHU_1.27735945	NA	1	27735946	WDTC1	-0.134654	0.872464	NA	NA	NA	NA
JHU_1.27886712	rs75934325	1	27886713	WDTC1	NA	NA	-0.138361	0.779771	NA	NA
JHU_1.27960249	rs1292073	1	27960250	WDTC1	NA	NA	-0.102588	0.872616	NA	NA
JHU_1.27987869	rs74060954	1	27987870	WDTC1	NA	NA	0.0959245	0.8661	NA	NA
JHU_1.28619215	NA	1	28619216	WDTC1	NA	NA	-0.123262	0.844558	NA	NA
rs1064196	rs1064196	1	26887592	WDTC1	-0.107804	0.877134	NA	NA	NA	NA
rs111269208	rs111269208	1	27887853	WDTC1	NA	NA	-0.0823444	0.866334	NA	NA
rs11247652	rs11247652	1	27981827	WDTC1	0.248167	0.7306	NA	NA	NA	NA
rs11247757	rs11247757	1	28460745	WDTC1	NA	NA	-0.0782688	0.865571	NA	NA
rs11548323	rs11548323	1	27731651	WDTC1	NA	NA	0.0950033	0.858851	NA	NA
rs150814911	rs150814911	1	27687101	WDTC1	0.170785	0.859479	NA	NA	NA	NA
rs17162040	rs17162040	1	27883227	WDTC1	NA	NA	-0.0933535	0.845448	NA	NA
rs17162549	rs17162549	1	27682530	WDTC1	0.130662	0.871868	NA	NA	NA	NA
rs190737	rs190737	1	26899444	WDTC1	-0.117638	0.818757	NA	NA	NA	NA
rs2296399	rs2296399	1	26899671	WDTC1	-0.133539	0.87596	NA	NA	NA	NA
rs3737803	NA	1	27960792	WDTC1	-0.196665	0.82648	NA	NA	NA	NA
rs3766400	rs3766400	1	28209366	WDTC1	NA	NA	-0.141662	0.859145	NA	NA
rs6703312	rs6703312	1	27889163	WDTC1	NA	NA	-0.0759346	0.857457	NA	NA
rs74060952	rs74060952	1	27983665	WDTC1	0.245852	0.768863	0.128554	0.859986	NA	NA
rs7556668	rs7556668	1	28617464	WDTC1	NA	NA	-0.0792305	0.853494	NA	NA
JHU_1.67656127	rs75902397	1	67656128	WLS	0.376296	0.830453	NA	NA	NA	NA
JHU_1.67848901	rs12741424	1	67848902	WLS	NA	NA	0.555827	0.796011	NA	NA
JHU_1.67852554	rs5774870	1	67852555	WLS	NA	NA	0.484689	0.842044	NA	NA
JHU_1.67875105	rs3171013	1	67875106	WLS	NA	NA	0.355663	0.878774	NA	NA
JHU_1.68128226	NA	1	68128227	WLS	NA	NA	-0.744069	0.68388	NA	NA
JHU_1.68252751	NA	1	68252752	WLS	0.425395	0.874848	NA	NA	NA	NA
JHU_1.68664912	rs2566751	1	68664913	WLS	NA	NA	0.38913	0.833224	NA	NA
JHU_1.68695407	rs79249533	1	68695408	WLS	-0.439639	0.862236	NA	NA	NA	NA
JHU_1.69122537	NA	1	69122538	WLS	NA	NA	-0.927159	0.742498	NA	NA
JHU_1.69290224	rs1873630	1	69290225	WLS	NA	NA	-0.623141	0.650972	NA	NA
JHU_1.69349743	rs113544981	1	69349744	WLS	NA	NA	-0.767134	0.783576	NA	NA
JHU_1.69439502	NA	1	69439503	WLS	NA	NA	-0.465481	0.876454	NA	NA
JHU_1.69440893	rs144683378	1	69440894	WLS	0.713589	0.878427	NA	NA	NA	NA
kgp12502938	rs3790479	1	68948280	WLS	NA	NA	-0.82234	0.660786	NA	NA
kgp5032094	rs12061914	1	68446273	WLS	NA	NA	0.388327	0.864494	NA	NA
rs10489630	rs10489630	1	67662622	WLS	0.400231	0.791453	NA	NA	NA	NA
rs10493454	rs10493454	1	69659840	WLS	NA	NA	0.520493	0.818524	NA	NA
rs10789224	rs10789224	1	67605134	WLS	0.47544	0.750202	NA	NA	NA	NA
rs11209030	rs11209030	1	67737775	WLS	0.52316	0.603461	NA	NA	NA	NA
rs11209332	rs11209332	1	69088662	WLS	NA	NA	-0.775837	0.799185	NA	NA
rs11209403	rs11209403	1	69680062	WLS	-0.445265	0.871886	-0.459256	0.87039	NA	NA
rs11209405	rs11209405	1	69684599	WLS	NA	NA	-0.42493	0.854324	NA	NA
rs115695397	rs115695397	1	69402856	WLS	0.672767	0.876303	NA	NA	NA	NA
rs11591038	rs11591038	1	67987555	WLS	NA	NA	-0.357775	0.878371	NA	NA
rs11799334	rs11799334	1	69494239	WLS	-0.555965	0.838901	NA	NA	NA	NA
rs12073375	rs12073375	1	68996393	WLS	NA	NA	0.603006	0.809738	NA	NA
rs12116575	rs12116575	1	67912259	WLS	NA	NA	0.500215	0.877569	NA	NA
rs12756859	rs12756859	1	69009194	WLS	NA	NA	-0.506127	0.721527	NA	NA
rs13375505	rs13375505	1	69419136	WLS	0.432707	0.871868	NA	NA	NA	NA
rs1343151	rs1343151	1	67719129	WLS	-0.490156	0.74361	NA	NA	NA	NA
rs139186054	rs139186054	1	67847465	WLS	NA	NA	0.52304	0.83575	NA	NA
rs17130068	rs17130068	1	67992868	WLS	NA	NA	0.520528	0.843361	NA	NA
rs1884444	rs1884444	1	67633812	WLS	-0.421873	0.797197	NA	NA	NA	NA
rs2064375	rs2064375	1	69053937	WLS	NA	NA	0.35552	0.843247	NA	NA
rs2419988	rs2419988	1	68893832	WLS	0.518252	0.847443	NA	NA	NA	NA
rs2420356	rs2420356	1	69290233	WLS	NA	NA	-0.537092	0.714788	NA	NA
rs2667787	rs2667787	1	68248672	WLS	-0.660099	0.878427	NA	NA	NA	NA
rs269345	rs269345	1	68567448	WLS	0.380485	0.80529	NA	NA	NA	NA
rs2772283	rs2772283	1	68599901	WLS	0.375257	0.837383	NA	NA	NA	NA
rs2772286	rs2772286	1	68685389	WLS	-0.493702	0.817597	NA	NA	NA	NA
rs2772304	rs2772304	1	68636580	WLS	-0.419325	0.86646	NA	NA	NA	NA
rs2820489	rs2820489	1	68628540	WLS	-0.529436	0.703376	NA	NA	NA	NA
rs34349147	rs34349147	1	68942433	WLS	-0.682127	0.868529	NA	NA	NA	NA
rs3790566	rs3790566	1	67814440	WLS	NA	NA	0.524527	0.823874	NA	NA
rs4406675	rs4406675	1	69297116	WLS	NA	NA	-0.812262	0.298028	NA	NA
rs4650135	rs4650135	1	69684997	WLS	NA	NA	0.458821	0.736109	NA	NA
rs6588283	rs6588283	1	68299797	WLS	-0.35018	0.86939	NA	NA	NA	NA
rs6669582	rs6669582	1	67730055	WLS	-0.378766	0.831773	NA	NA	NA	NA
rs6674177	rs6674177	1	69334834	WLS	NA	NA	0.348488	0.853762	NA	NA
rs72936365	rs72936365	1	69525605	WLS	0.751008	0.838011	NA	NA	NA	NA
rs74081867	rs74081867	1	68314944	WLS	0.803633	0.838103	NA	NA	NA	NA
rs7518660	rs7518660	1	67685443	WLS	0.343711	0.868189	NA	NA	NA	NA
rs76705743	rs76705743	1	67930151	WLS	NA	NA	-0.402656	0.843543	NA	NA
rs79069288	rs79069288	1	68096629	WLS	-0.773112	0.806654	NA	NA	NA	NA
rs9436417	rs9436417	1	69354742	WLS	NA	NA	-0.524559	0.597708	NA	NA
JHU_1.112024980	rs369233571	1	112024981	WNT2B	0.443478	0.87195	NA	NA	NA	NA
JHU_1.112347726	rs111857855	1	112347727	WNT2B	NA	NA	-0.472549	0.819601	NA	NA
JHU_1.112397636	rs148305995	1	112397637	WNT2B	0.637727	0.836566	NA	NA	NA	NA
JHU_1.112931883	NA	1	112931884	WNT2B	NA	NA	0.384043	0.813117	NA	NA
JHU_1.112938526	rs113317037	1	112938527	WNT2B	NA	NA	-0.342644	0.878911	NA	NA
JHU_1.112939529	rs2492505	1	112939530	WNT2B	-0.529117	0.676917	NA	NA	NA	NA
JHU_1.112968626	rs2483355	1	112968627	WNT2B	-0.366175	0.820042	NA	NA	NA	NA
JHU_1.113055757	rs58118553	1	113055758	WNT2B	NA	NA	-0.240063	0.773695	NA	NA
JHU_1.113113168	NA	1	113113169	WNT2B	-0.557561	0.777691	NA	NA	NA	NA
JHU_1.113206871	NA	1	113206872	WNT2B	-0.586175	0.758588	NA	NA	NA	NA
JHU_1.113212983	rs72984526	1	113212984	WNT2B	-0.557561	0.777691	NA	NA	NA	NA
JHU_1.113753799	rs7538491	1	113753800	WNT2B	NA	NA	-0.47478	0.790778	NA	NA
rs10218568	rs10218568	1	113925870	WNT2B	NA	NA	0.313142	0.745582	NA	NA
rs10857971	NA	1	113255389	WNT2B	0.420534	0.829707	NA	NA	NA	NA
rs11102441	rs11102441	1	112793307	WNT2B	NA	NA	0.285156	0.87265	NA	NA
rs11102602	rs11102602	1	113770426	WNT2B	NA	NA	0.265117	0.780375	NA	NA
rs111800941	rs111800941	1	113066624	WNT2B	-0.557561	0.777691	NA	NA	NA	NA
rs115305263	rs115305263	1	113015414	WNT2B	NA	NA	0.32917	0.776789	NA	NA
rs115706184	rs115706184	1	112792827	WNT2B	0.606212	0.775286	NA	NA	NA	NA
rs11807676	rs11807676	1	112387071	WNT2B	-0.594241	0.868278	NA	NA	NA	NA
rs12037621	rs12037621	1	113449627	WNT2B	-0.563486	0.795347	NA	NA	NA	NA
rs12049572	rs12049572	1	113140583	WNT2B	NA	NA	-0.447922	0.701808	NA	NA
rs12057368	rs12057368	1	113055195	WNT2B	NA	NA	0.369733	0.831609	NA	NA
rs12069022	rs12069022	1	113068651	WNT2B	-0.557561	0.777691	NA	NA	NA	NA
rs12075033	rs12075033	1	112917935	WNT2B	-0.490369	0.86939	NA	NA	NA	NA
rs12120956	rs12120956	1	113202571	WNT2B	NA	NA	-0.372748	0.739536	NA	NA
rs12137976	rs12137976	1	113255212	WNT2B	-0.2717	0.871868	NA	NA	NA	NA
rs1333231	rs1333231	1	112988040	WNT2B	NA	NA	-0.416319	0.784133	NA	NA
rs1544224	rs1544224	1	112046540	WNT2B	-0.277133	0.866494	NA	NA	NA	NA
rs17030330	rs17030330	1	112994552	WNT2B	-0.332081	0.859479	NA	NA	NA	NA
rs17030446	rs17030446	1	113063426	WNT2B	-0.557561	0.777691	NA	NA	NA	NA
rs1767283	rs1767283	1	112428953	WNT2B	-0.328198	0.839041	NA	NA	NA	NA
rs197414	rs197414	1	112309123	WNT2B	NA	NA	-0.195646	0.866723	NA	NA
rs2273368	rs2273368	1	113063771	WNT2B	NA	NA	-0.375471	0.829893	NA	NA
rs2488762	rs2488762	1	112939750	WNT2B	-0.49554	0.748542	NA	NA	NA	NA
rs2492506	rs2492506	1	112940944	WNT2B	-0.341355	0.879559	NA	NA	NA	NA
rs2618035	rs2618035	1	112347647	WNT2B	0.370882	0.865534	NA	NA	NA	NA
rs2798334	rs2798334	1	112437344	WNT2B	-0.376234	0.769065	NA	NA	NA	NA
rs3128353	rs3128353	1	112822938	WNT2B	NA	NA	0.245774	0.858801	NA	NA
rs351360	rs351360	1	113040421	WNT2B	NA	NA	0.309914	0.869046	NA	NA
rs3737136	rs3737136	1	113060432	WNT2B	NA	NA	-0.375471	0.829893	NA	NA
rs3748656	rs3748656	1	113236681	WNT2B	NA	NA	-0.247865	0.835092	NA	NA
rs3790608	rs3790608	1	113055023	WNT2B	NA	NA	0.373747	0.826246	NA	NA
rs60579835	rs60579835	1	113113194	WNT2B	NA	NA	-0.372748	0.739536	NA	NA
rs61787461	rs61787461	1	112547232	WNT2B	NA	NA	-0.491858	0.609805	NA	NA
rs61818685	rs61818685	1	112876055	WNT2B	NA	NA	0.278046	0.767452	NA	NA
rs6537730	rs6537730	1	112773825	WNT2B	NA	NA	-0.222362	0.816211	NA	NA
rs6658555	rs6658555	1	113098534	WNT2B	0.471599	0.859953	NA	NA	NA	NA
rs72979090	rs72979090	1	112592177	WNT2B	NA	NA	-0.273843	0.878067	NA	NA
rs7520740	rs7520740	1	112787396	WNT2B	NA	NA	-0.245768	0.857559	NA	NA
rs7527283	rs7527283	1	113390844	WNT2B	NA	NA	0.234261	0.863082	NA	NA
rs7546286	rs7546286	1	113344950	WNT2B	NA	NA	0.343787	0.830468	NA	NA
rs773433	rs773433	1	113541801	WNT2B	0.335891	0.882319	NA	NA	NA	NA
rs773566	rs773566	1	113821584	WNT2B	NA	NA	0.33006	0.274107	NA	NA
rs79177384	rs79177384	1	113737335	WNT2B	NA	NA	0.358209	0.849158	NA	NA
rs818109	rs818109	1	112443281	WNT2B	NA	NA	0.352079	0.861421	NA	NA
rs85276	rs85276	1	112309331	WNT2B	NA	NA	-0.195646	0.866723	NA	NA
rs946219	rs946219	1	113734726	WNT2B	0.270563	0.876952	NA	NA	NA	NA
JHU_1.21646913	rs58085433	1	21646914	WNT4	0.281934	0.865767	NA	NA	NA	NA
JHU_1.21929259	NA	1	21929260	WNT4	NA	NA	0.437785	0.86932	NA	NA
JHU_1.22254087	rs112663661	1	22254088	WNT4	NA	NA	0.31567	0.86349	NA	NA
JHU_1.22313645	rs72662492	1	22313646	WNT4	NA	NA	-0.421371	0.874185	NA	NA
JHU_1.22591874	rs10917194	1	22591875	WNT4	NA	NA	-0.246418	0.800866	NA	NA
JHU_1.23068181	rs12043267	1	23068182	WNT4	0.221662	0.876743	NA	NA	NA	NA
JHU_1.23181150	NA	1	23181151	WNT4	0.577888	0.844984	NA	NA	NA	NA
JHU_1.23371653	rs114237440	1	23371654	WNT4	-0.567079	0.833744	NA	NA	NA	NA
JHU_1.23444021	NA	1	23444022	WNT4	0.21582	0.878311	NA	NA	NA	NA
exm2268662	rs12404289	1	23168961	WNT4	-0.29297	0.811323	NA	NA	NA	NA
kgp705574	rs7528405	1	22307538	WNT4	-0.285849	0.851857	NA	NA	NA	NA
rs10753531	rs10753531	1	22514236	WNT4	-0.308394	0.795347	NA	NA	NA	NA
rs10916958	rs10916958	1	21625145	WNT4	NA	NA	-0.280745	0.836379	NA	NA
rs10917006	rs10917006	1	21864206	WNT4	NA	NA	0.249273	0.876999	NA	NA
rs10917165	rs10917165	1	22501628	WNT4	-0.313721	0.80789	NA	NA	NA	NA
rs114694982	rs114694982	1	23034908	WNT4	NA	NA	-0.369564	0.80498	NA	NA
rs115626047	rs115626047	1	21873261	WNT4	NA	NA	0.431067	0.825581	NA	NA
rs11589754	rs11589754	1	22284495	WNT4	NA	NA	-0.369093	0.879154	NA	NA
rs116077782	rs116077782	1	22604354	WNT4	NA	NA	-0.37844	0.711166	NA	NA
rs11800828	rs11800828	1	23171706	WNT4	-0.26362	0.830875	NA	NA	NA	NA
rs12089121	rs12089121	1	22591724	WNT4	0.241538	0.882183	NA	NA	NA	NA
rs12124283	rs12124283	1	21910890	WNT4	NA	NA	0.352406	0.878121	NA	NA
rs12125201	rs12125201	1	21992949	WNT4	0.345266	0.865544	-0.355822	0.802539	NA	NA
rs12564658	rs12564658	1	23129235	WNT4	-0.289173	0.8202	NA	NA	NA	NA
rs12756603	rs12756603	1	22981876	WNT4	0.290037	0.845225	NA	NA	NA	NA
rs13374960	rs13374960	1	22254648	WNT4	NA	NA	0.320337	0.86349	NA	NA
rs16827981	rs16827981	1	23435538	WNT4	-0.420359	0.732098	NA	NA	NA	NA
rs172378	rs172378	1	22965438	WNT4	0.296815	0.868908	NA	NA	NA	NA
rs1780329	rs1780329	1	21902950	WNT4	NA	NA	-0.281428	0.690486	NA	NA
rs213019	rs213019	1	21646763	WNT4	0.28752	0.857108	NA	NA	NA	NA
rs2229481	rs2229481	1	22200998	WNT4	NA	NA	0.319096	0.640496	NA	NA
rs2254358	rs2254358	1	22216574	WNT4	-0.27275	0.85707	NA	NA	NA	NA
rs2473241	rs2473241	1	22596600	WNT4	-0.267089	0.85637	NA	NA	NA	NA
rs2501298	rs2501298	1	22345860	WNT4	-0.246517	0.86903	NA	NA	NA	NA
rs2682369	rs2682369	1	21575564	WNT4	-0.2851	0.847959	NA	NA	NA	NA
rs2744706	rs2744706	1	22503841	WNT4	0.257014	0.825593	NA	NA	NA	NA
rs2744750	rs2744750	1	22574426	WNT4	NA	NA	-0.356148	0.745373	NA	NA
rs2817912	rs2817912	1	23103353	WNT4	0.326759	0.735055	NA	NA	NA	NA
rs3026831	rs3026831	1	21644469	WNT4	-0.29143	0.825383	NA	NA	NA	NA
rs3765341	NA	1	22534333	WNT4	0.505035	0.769196	NA	NA	NA	NA
rs3767565	rs3767565	1	22893543	WNT4	0.361593	0.820521	NA	NA	NA	NA
rs3817041	NA	1	21935705	WNT4	0.269422	0.8563	NA	NA	NA	NA
rs3818942	rs3818942	1	22000026	WNT4	-0.303615	0.847959	NA	NA	NA	NA
rs4233278	rs4233278	1	22251043	WNT4	-0.294987	0.854249	NA	NA	NA	NA
rs4654773	rs4654773	1	22252262	WNT4	NA	NA	-0.289511	0.836394	NA	NA
rs4654938	rs4654938	1	21785981	WNT4	NA	NA	-0.199637	0.866908	NA	NA
rs4655044	rs4655044	1	22659375	WNT4	0.288287	0.789123	NA	NA	NA	NA
rs62642505	rs62642505	1	22166034	WNT4	NA	NA	-0.412394	0.879076	NA	NA
rs6660965	rs6660965	1	22659243	WNT4	-0.50002	0.838103	NA	NA	NA	NA
rs6667212	rs6667212	1	22722694	WNT4	-0.30797	0.744625	NA	NA	NA	NA
rs6682619	rs6682619	1	22690923	WNT4	0.258536	0.857666	NA	NA	NA	NA
rs6691547	rs6691547	1	21795303	WNT4	NA	NA	0.372173	0.878393	NA	NA
rs6693446	NA	1	21988976	WNT4	NA	NA	-0.256486	0.880019	NA	NA
rs6695985	rs6695985	1	21679269	WNT4	0.451579	0.775863	NA	NA	NA	NA
rs72660313	rs72660313	1	21926600	WNT4	0.342923	0.75376	NA	NA	NA	NA
rs7516495	rs7516495	1	22930302	WNT4	NA	NA	0.420284	0.844558	NA	NA
rs7537914	rs7537914	1	21796616	WNT4	NA	NA	0.21967	0.858562	NA	NA
rs7553678	rs7553678	1	23259167	WNT4	-0.332898	0.834357	NA	NA	NA	NA
rs766910	rs766910	1	22872687	WNT4	-0.366733	0.862749	NA	NA	NA	NA
rs829404	rs829404	1	21983611	WNT4	NA	NA	0.216335	0.867032	NA	NA
rs9426790	rs9426790	1	22252790	WNT4	-0.331548	0.879963	NA	NA	NA	NA
JHU_1.2820597	rs112649304	1	2820598	WRAP73	0.332684	0.814887	NA	NA	NA	NA
JHU_1.2861574	rs35777632	1	2861575	WRAP73	-0.276891	0.880886	NA	NA	NA	NA
JHU_1.2877195	NA	1	2877196	WRAP73	0.188634	0.851492	NA	NA	NA	NA
JHU_1.2917459	rs10797374	1	2917460	WRAP73	0.167355	0.799973	-0.111681	0.843734	NA	NA
JHU_1.3037716	NA	1	3037717	WRAP73	0.277664	0.853336	NA	NA	NA	NA
JHU_1.3089201	rs34503920	1	3089202	WRAP73	-0.384555	0.710693	NA	NA	NA	NA
JHU_1.3090336	rs114106344	1	3090337	WRAP73	-0.384555	0.710693	NA	NA	NA	NA
JHU_1.3115720	rs950449	1	3115721	WRAP73	NA	NA	0.133181	0.761817	NA	NA
JHU_1.3115852	rs369494557	1	3115853	WRAP73	NA	NA	0.207659	0.844558	NA	NA
JHU_1.3148112	NA	1	3148113	WRAP73	NA	NA	-0.212405	0.877569	NA	NA
JHU_1.3194915	rs16823763	1	3194916	WRAP73	NA	NA	0.232519	0.800703	NA	NA
JHU_1.3510135	NA	1	3510136	WRAP73	-0.367418	0.855359	NA	NA	NA	NA
JHU_1.3521930	NA	1	3521931	WRAP73	0.166683	0.848045	NA	NA	NA	NA
JHU_1.3580270	NA	1	3580271	WRAP73	NA	NA	0.15644	0.634596	NA	NA
JHU_1.3580829	NA	1	3580830	WRAP73	NA	NA	0.199631	0.350028	NA	NA
JHU_1.3841027	rs35314156	1	3841028	WRAP73	-0.151449	0.842846	NA	NA	NA	NA
JHU_1.4008947	rs114390224	1	4008948	WRAP73	0.262147	0.877297	NA	NA	NA	NA
JHU_1.4367877	rs6686753	1	4367878	WRAP73	-0.291782	0.840612	NA	NA	NA	NA
JHU_1.4477794	rs74049388	1	4477795	WRAP73	NA	NA	-0.15118	0.868193	NA	NA
JHU_1.4480276	rs493178	1	4480277	WRAP73	NA	NA	0.0955355	0.867938	NA	NA
rs10157948	rs10157948	1	4000091	WRAP73	-0.342197	0.177713	NA	NA	NA	NA
rs10158644	rs10158644	1	4292799	WRAP73	NA	NA	0.175243	0.851431	NA	NA
rs10799228	rs10799228	1	4405998	WRAP73	NA	NA	-0.140106	0.784198	NA	NA
rs10910004	rs10910004	1	3576197	WRAP73	NA	NA	0.226622	0.298028	NA	NA
rs10910024	NA	1	3679775	WRAP73	0.331729	0.793699	NA	NA	NA	NA
rs10915434	rs10915434	1	4174116	WRAP73	-0.142767	0.822244	NA	NA	NA	NA
rs114054273	rs114054273	1	3090354	WRAP73	-0.260799	0.871259	-0.206305	0.844558	NA	NA
rs114550785	rs114550785	1	3012083	WRAP73	0.249604	0.875776	NA	NA	NA	NA
rs114731419	rs114731419	1	2707710	WRAP73	NA	NA	-0.184933	0.674747	NA	NA
rs1175549	rs1175549	1	3691727	WRAP73	NA	NA	-0.118063	0.863082	NA	NA
rs11808276	rs11808276	1	3222470	WRAP73	NA	NA	-0.156666	0.87489	NA	NA
rs12025260	rs12025260	1	2917377	WRAP73	0.183101	0.735601	-0.108625	0.854324	NA	NA
rs12032272	NA	1	3615156	WRAP73	0.197268	0.863164	NA	NA	NA	NA
rs12076855	rs12076855	1	3269710	WRAP73	-0.138941	0.872755	NA	NA	NA	NA
rs12118148	rs12118148	1	3579466	WRAP73	NA	NA	0.181991	0.497107	NA	NA
rs12757620	rs12757620	1	3540024	WRAP73	0.299819	0.540582	NA	NA	NA	NA
rs1390136	rs1390136	1	4341843	WRAP73	NA	NA	-0.176582	0.684223	NA	NA
rs1537407	rs1537407	1	3345705	WRAP73	NA	NA	-0.10827	0.863314	NA	NA
rs1556691	rs1556691	1	4493215	WRAP73	NA	NA	-0.164146	0.786169	NA	NA
rs16838560	rs16838560	1	4351888	WRAP73	0.227758	0.88067	NA	NA	NA	NA
rs1845635	rs1845635	1	4441089	WRAP73	-0.171338	0.873482	NA	NA	NA	NA
rs2072733	rs2072733	1	3029081	WRAP73	0.208356	0.75139	NA	NA	NA	NA
rs2224718	rs2224718	1	3576060	WRAP73	NA	NA	0.21527	0.352728	NA	NA
rs2244942	NA	1	3548542	WRAP73	0.152702	0.842207	NA	NA	NA	NA
rs2377041	rs2377041	1	2713327	WRAP73	-0.195882	0.835925	NA	NA	NA	NA
rs239339	rs239339	1	4444539	WRAP73	0.254388	0.807164	NA	NA	NA	NA
rs2455135	rs2455135	1	3219901	WRAP73	NA	NA	0.224517	0.760278	NA	NA
rs2493292	rs2493292	1	3328659	WRAP73	NA	NA	-0.122093	0.875141	NA	NA
rs2651899	rs2651899	1	3083712	WRAP73	0.154627	0.839823	NA	NA	NA	NA
rs2651913	rs2651913	1	3110417	WRAP73	-0.247181	0.870843	-0.232152	0.738027	NA	NA
rs2651932	rs2651932	1	3098661	WRAP73	-0.192378	0.763163	NA	NA	NA	NA
rs2742665	rs2742665	1	3058238	WRAP73	NA	NA	-0.263383	0.588169	NA	NA
rs2817161	rs2817161	1	3150748	WRAP73	NA	NA	-0.225116	0.840918	NA	NA
rs2817183	rs2817183	1	3058249	WRAP73	NA	NA	-0.236832	0.702685	NA	NA
rs2821022	rs2821022	1	3524891	WRAP73	0.2022	0.735617	NA	NA	NA	NA
rs2993486	rs2993486	1	2993638	WRAP73	-0.17441	0.87919	NA	NA	NA	NA
rs349393	rs349393	1	4419820	WRAP73	NA	NA	-0.112009	0.80155	NA	NA
rs349407	rs349407	1	4476273	WRAP73	NA	NA	0.0955355	0.867938	NA	NA
rs35304605	rs35304605	1	4001464	WRAP73	-0.319926	0.661569	NA	NA	NA	NA
rs36109325	rs36109325	1	3838400	WRAP73	-0.193152	0.873039	NA	NA	NA	NA
rs3765692	rs3765692	1	3584771	WRAP73	-0.351494	0.872957	NA	NA	NA	NA
rs3765720	rs3765720	1	3603926	WRAP73	-0.252131	0.540591	NA	NA	NA	NA
rs3765736	rs3765736	1	3616601	WRAP73	-0.191757	0.837567	NA	NA	NA	NA
rs3765754	rs3765754	1	3625548	WRAP73	0.187927	0.836621	NA	NA	NA	NA
rs4648545	rs4648545	1	3577321	WRAP73	-0.335249	0.830069	NA	NA	NA	NA
rs4648546	rs4648546	1	3589880	WRAP73	NA	NA	0.11982	0.80957	NA	NA
rs57146568	NA	1	4151136	WRAP73	NA	NA	-0.145913	0.855862	NA	NA
rs57854542	rs57854542	1	3151025	WRAP73	0.262749	0.797766	NA	NA	NA	NA
rs58546948	rs58546948	1	2577613	WRAP73	NA	NA	-0.131688	0.852016	NA	NA
rs60609290	rs60609290	1	3481073	WRAP73	NA	NA	0.22837	0.867725	NA	NA
rs625079	rs625079	1	4390289	WRAP73	-0.179183	0.739453	NA	NA	NA	NA
rs6424064	rs6424064	1	2919123	WRAP73	0.167355	0.799973	-0.111681	0.843734	NA	NA
rs6658372	rs6658372	1	4488979	WRAP73	NA	NA	-0.115981	0.78328	NA	NA
rs6658664	rs6658664	1	3155419	WRAP73	NA	NA	0.128399	0.866026	NA	NA
rs666152	rs666152	1	4518202	WRAP73	0.241777	0.716129	NA	NA	NA	NA
rs6663840	rs6663840	1	3743319	WRAP73	NA	NA	0.11809	0.825942	NA	NA
rs6678792	rs6678792	1	4489398	WRAP73	NA	NA	-0.120102	0.737021	NA	NA
rs6683165	NA	1	4010036	WRAP73	NA	NA	0.131578	0.763314	NA	NA
rs6697769	rs6697769	1	3570883	WRAP73	0.321699	0.723364	0.253034	0.626945	NA	NA
rs67003509	rs67003509	1	3727517	WRAP73	-0.248502	0.688461	NA	NA	NA	NA
rs72632108	rs72632108	1	3158951	WRAP73	NA	NA	-0.218854	0.863148	NA	NA
rs72632125	rs72632125	1	3178716	WRAP73	0.192773	0.877365	NA	NA	NA	NA
rs72846091	NA	1	3032146	WRAP73	0.204733	0.871483	NA	NA	NA	NA
rs72846586	rs72846586	1	3706559	WRAP73	-0.186632	0.865206	NA	NA	NA	NA
rs74050806	rs74050806	1	3165723	WRAP73	-0.253445	0.81432	NA	NA	NA	NA
rs747828	NA	1	3636226	WRAP73	NA	NA	-0.202067	0.787965	NA	NA
rs7511879	rs7511879	1	2752265	WRAP73	NA	NA	-0.107349	0.877487	NA	NA
rs75456303	rs75456303	1	4436638	WRAP73	NA	NA	0.191739	0.84908	NA	NA
rs7548756	rs7548756	1	4170249	WRAP73	NA	NA	-0.151568	0.865989	NA	NA
rs7549076	rs7549076	1	3703334	WRAP73	0.207713	0.829593	NA	NA	NA	NA
rs7550609	rs7550609	1	4026098	WRAP73	NA	NA	0.118496	0.810433	NA	NA
rs76496459	NA	1	3518909	WRAP73	0.231226	0.804369	NA	NA	NA	NA
rs76650675	rs76650675	1	3054425	WRAP73	0.306864	0.833744	0.273615	0.682783	NA	NA
rs76754622	rs76754622	1	3784454	WRAP73	-0.22328	0.847902	NA	NA	NA	NA
rs780593	rs780593	1	4507743	WRAP73	NA	NA	-0.145578	0.845405	NA	NA
rs79191971	rs79191971	1	3016117	WRAP73	NA	NA	-0.170102	0.855483	NA	NA
rs867814	rs867814	1	3362256	WRAP73	0.142539	0.859479	NA	NA	NA	NA
rs868611	NA	1	3486015	WRAP73	NA	NA	-0.118371	0.778953	NA	NA
rs947345	rs947345	1	3424388	WRAP73	-0.265236	0.779639	NA	NA	NA	NA
JHU_1.167867261	NA	1	167867262	XCL1	NA	NA	-0.629345	0.771216	NA	NA
JHU_1.168126888	rs11809243	1	168126889	XCL1	0.606012	0.868262	NA	NA	NA	NA
JHU_1.168453191	rs10918902	1	168453192	XCL1	NA	NA	0.571874	0.768596	NA	NA
JHU_1.168512846	rs470289	1	168512847	XCL1	NA	NA	0.637298	0.870553	NA	NA
JHU_1.168526393	rs371091245	1	168526394	XCL1	NA	NA	-0.445708	0.852848	NA	NA
JHU_1.168680247	rs12084348	1	168680248	XCL1	-0.667345	0.800749	NA	NA	NA	NA
JHU_1.168902338	rs2010667	1	168902339	XCL1	-1.52802	0.690725	NA	NA	NA	NA
JHU_1.169522842	rs113807710	1	169522843	XCL1	1.46005	0.873443	NA	NA	NA	NA
rs1008680	rs1008680	1	168285045	XCL1	0.763161	0.737075	NA	NA	NA	NA
rs1040403	rs1040403	1	168164197	XCL1	NA	NA	-0.919116	0.869974	NA	NA
rs1040404	rs1040404	1	168159890	XCL1	NA	NA	-0.919116	0.869974	NA	NA
rs10918838	rs10918838	1	168148829	XCL1	0.588126	0.870121	NA	NA	NA	NA
rs10918911	rs10918911	1	168460487	XCL1	NA	NA	-0.610158	0.852008	NA	NA
rs10919041	rs10919041	1	169016086	XCL1	NA	NA	1.07363	0.827581	NA	NA
rs10919051	rs10919051	1	169041144	XCL1	0.594771	0.867973	NA	NA	NA	NA
rs111281850	rs111281850	1	168445587	XCL1	0.731769	0.853223	NA	NA	NA	NA
rs115212907	rs115212907	1	168258542	XCL1	1.33201	0.839299	NA	NA	NA	NA
rs11581009	rs11581009	1	168070319	XCL1	-0.650197	0.848322	NA	NA	NA	NA
rs11584355	rs11584355	1	167549747	XCL1	1.46358	0.817063	NA	NA	NA	NA
rs11590780	rs11590780	1	167643218	XCL1	-0.835232	0.879672	NA	NA	NA	NA
rs117373879	rs117373879	1	168371743	XCL1	NA	NA	-0.954791	0.663562	NA	NA
rs1200106	rs1200106	1	169056946	XCL1	1.10871	0.866914	NA	NA	NA	NA
rs1200134	rs1200134	1	169079060	XCL1	1.53166	0.794899	NA	NA	NA	NA
rs12032767	rs12032767	1	167545780	XCL1	0.926083	0.806991	NA	NA	NA	NA
rs12060986	rs12060986	1	167674777	XCL1	NA	NA	-0.678809	0.856545	NA	NA
rs12069228	rs12069228	1	168026965	XCL1	NA	NA	0.523452	0.840091	NA	NA
rs1476075	rs1476075	1	167794406	XCL1	NA	NA	-0.528758	0.88108	NA	NA
rs16859886	rs16859886	1	167865871	XCL1	NA	NA	-0.568913	0.829892	NA	NA
rs16860907	rs16860907	1	168535352	XCL1	-0.692541	0.876992	NA	NA	NA	NA
rs1933107	rs1933107	1	168524895	XCL1	-1.28477	0.518454	-0.696414	0.831726	NA	NA
rs1933112	rs1933112	1	168521417	XCL1	NA	NA	-0.433145	0.876045	NA	NA
rs2032578	rs2032578	1	167805813	XCL1	-0.762668	0.865124	NA	NA	NA	NA
rs2065130	rs2065130	1	168983524	XCL1	-0.740443	0.86795	NA	NA	NA	NA
rs2235207	rs2235207	1	168159262	XCL1	NA	NA	-0.919116	0.869974	NA	NA
rs2268544	rs2268544	1	168370260	XCL1	NA	NA	-0.636378	0.731793	NA	NA
rs2300568	rs2300568	1	168375973	XCL1	NA	NA	-0.570815	0.790593	NA	NA
rs275149	rs275149	1	168059866	XCL1	0.747437	0.837987	NA	NA	NA	NA
rs34067653	rs34067653	1	169469188	XCL1	-0.570635	0.862653	NA	NA	NA	NA
rs34452021	rs34452021	1	168624837	XCL1	0.99468	0.725626	NA	NA	NA	NA
rs3766031	rs3766031	1	169085119	XCL1	NA	NA	0.772975	0.858192	NA	NA
rs380753	rs380753	1	168035273	XCL1	NA	NA	-0.497151	0.74416	NA	NA
rs4534357	rs4534357	1	168167139	XCL1	0.62021	0.858235	NA	NA	NA	NA
rs458484	rs458484	1	167819935	XCL1	NA	NA	0.5146	0.879864	NA	NA
rs4656587	rs4656587	1	168382000	XCL1	NA	NA	0.468561	0.873363	NA	NA
rs4657690	NA	1	167601061	XCL1	NA	NA	0.892518	0.844558	NA	NA
rs5003114	rs5003114	1	168460878	XCL1	NA	NA	-0.610158	0.852008	NA	NA
rs536878	NA	1	168514130	XCL1	1.19097	0.79463	NA	NA	NA	NA
rs6031	rs6031	1	169511903	XCL1	NA	NA	-1.07178	0.790036	NA	NA
rs61803305	rs61803305	1	169062389	XCL1	0.653654	0.881847	NA	NA	NA	NA
rs6680970	rs6680970	1	168372337	XCL1	0.818622	0.780796	0.788009	0.456213	NA	NA
rs72695350	rs72695350	1	167556331	XCL1	0.988288	0.834611	NA	NA	NA	NA
rs73024112	rs73024112	1	167880237	XCL1	NA	NA	-0.754034	0.858192	NA	NA
rs74123943	rs74123943	1	168369965	XCL1	NA	NA	0.558824	0.814111	NA	NA
rs7416358	rs7416358	1	168653857	XCL1	NA	NA	0.497987	0.792078	NA	NA
rs74754980	rs74754980	1	168437602	XCL1	NA	NA	-0.948421	0.82175	NA	NA
rs7538269	rs7538269	1	167735646	XCL1	-0.840816	0.870777	NA	NA	NA	NA
rs76400946	NA	1	168511155	XCL1	NA	NA	-0.560268	0.825443	NA	NA
rs77448520	rs77448520	1	169068353	XCL1	NA	NA	1.34859	0.650399	NA	NA
rs78178928	rs78178928	1	168385480	XCL1	NA	NA	-0.671887	0.870921	NA	NA
rs78330795	rs78330795	1	167600690	XCL1	1.28085	0.748503	NA	NA	NA	NA
rs79936971	rs79936971	1	168349092	XCL1	NA	NA	-0.691315	0.799858	NA	NA
rs858099	rs858099	1	168426153	XCL1	0.621124	0.877564	NA	NA	NA	NA
rs858102	rs858102	1	168417630	XCL1	NA	NA	-0.457957	0.85652	NA	NA
rs926521	rs926521	1	167592532	XCL1	0.827393	0.844078	NA	NA	NA	NA
JHU_1.167622188	rs74119899	1	167622189	XCL2	NA	NA	0.831271	0.88026	NA	NA
JHU_1.168118718	rs60564175	1	168118719	XCL2	NA	NA	-0.635106	0.831483	NA	NA
JHU_1.168179455	rs59863955	1	168179456	XCL2	-1.80814	0.490704	NA	NA	NA	NA
JHU_1.168179787	rs74121058	1	168179788	XCL2	-0.957398	0.792189	NA	NA	NA	NA
JHU_1.168477910	NA	1	168477911	XCL2	-1.36205	0.80245	NA	NA	NA	NA
JHU_1.168513437	rs61801331	1	168513438	XCL2	NA	NA	-0.70919	0.836394	NA	NA
JHU_1.168543656	rs191054644	1	168543657	XCL2	NA	NA	-0.656199	0.854938	NA	NA
JHU_1.169215002	NA	1	169215003	XCL2	NA	NA	0.699241	0.876942	NA	NA
exm121818	NA	1	169510475	XCL2	NA	NA	0.78615	0.798425	NA	NA
rs10918901	rs10918901	1	168450775	XCL2	0.658564	0.832761	NA	NA	NA	NA
rs115212907	rs115212907	1	168258542	XCL2	1.4009	0.838103	NA	NA	NA	NA
rs11576829	rs11576829	1	168453337	XCL2	1.01288	0.735601	NA	NA	NA	NA
rs116601433	rs116601433	1	167652518	XCL2	0.960511	0.868189	NA	NA	NA	NA
rs1200131	rs1200131	1	169078859	XCL2	NA	NA	0.591138	0.810607	NA	NA
rs12060879	rs12060879	1	168665811	XCL2	-1.28623	0.834904	-0.919641	0.865989	NA	NA
rs12723883	rs12723883	1	168976865	XCL2	0.890842	0.809112	NA	NA	NA	NA
rs1407947	rs1407947	1	168365929	XCL2	NA	NA	-0.976901	0.752832	NA	NA
rs1476075	rs1476075	1	167794406	XCL2	NA	NA	-0.613303	0.860002	NA	NA
rs1543358	rs1543358	1	168131592	XCL2	NA	NA	-0.602961	0.844377	NA	NA
rs16860928	rs16860928	1	168542041	XCL2	NA	NA	-0.523758	0.867451	NA	NA
rs17570453	rs17570453	1	168748586	XCL2	NA	NA	-0.559881	0.842044	NA	NA
rs1933095	rs1933095	1	168556945	XCL2	NA	NA	-0.534908	0.77963	NA	NA
rs200223199	rs200223199	1	169020268	XCL2	0.874669	0.678441	NA	NA	NA	NA
rs204267	NA	1	167810373	XCL2	NA	NA	-0.703454	0.878892	NA	NA
rs2255438	rs2255438	1	168361867	XCL2	NA	NA	-0.858122	0.83392	NA	NA
rs2284760	NA	1	168341108	XCL2	NA	NA	-0.937622	0.790199	NA	NA
rs3767457	rs3767457	1	167822213	XCL2	1.32342	0.46094	NA	NA	NA	NA
rs4140538	rs4140538	1	169294778	XCL2	NA	NA	0.699241	0.876942	NA	NA
rs4656548	NA	1	167643413	XCL2	NA	NA	-0.534622	0.834627	NA	NA
rs4656682	rs4656682	1	169463518	XCL2	NA	NA	0.528777	0.878771	NA	NA
rs536878	NA	1	168514130	XCL2	1.21389	0.810307	NA	NA	NA	NA
rs59936101	rs59936101	1	168248087	XCL2	NA	NA	0.827269	0.6565	NA	NA
rs60489017	rs60489017	1	168619179	XCL2	-0.668816	0.879672	NA	NA	NA	NA
rs6427193	rs6427193	1	169448377	XCL2	-1.24879	0.855127	NA	NA	NA	NA
rs6658579	rs6658579	1	169464351	XCL2	-1.2981	0.662189	-0.748851	0.862127	NA	NA
rs6680970	rs6680970	1	168372337	XCL2	0.677775	0.879196	NA	NA	NA	NA
rs6697708	NA	1	168311842	XCL2	NA	NA	0.511573	0.875141	NA	NA
rs73025381	rs73025381	1	168438694	XCL2	NA	NA	-0.68185	0.844558	NA	NA
rs73031948	rs73031948	1	168218957	XCL2	NA	NA	0.965309	0.78808	NA	NA
rs74121376	NA	1	168734484	XCL2	NA	NA	-0.803284	0.839356	NA	NA
rs74123943	rs74123943	1	168369965	XCL2	0.753364	0.835538	NA	NA	NA	NA
rs74824924	rs74824924	1	168459364	XCL2	-1.22953	0.880401	-1.21729	0.772745	NA	NA
rs7512378	rs7512378	1	167825134	XCL2	0.72028	0.832276	NA	NA	NA	NA
rs75182344	rs75182344	1	168496193	XCL2	1.41317	0.538262	NA	NA	NA	NA
rs77448520	rs77448520	1	169068353	XCL2	1.53747	0.825049	NA	NA	NA	NA
rs77828460	rs77828460	1	168419212	XCL2	NA	NA	-0.938539	0.819184	NA	NA
rs858099	rs858099	1	168426153	XCL2	0.758888	0.822667	0.932695	0.188698	NA	NA
JHU_1.27492657	rs72653249	1	27492658	XKR8	NA	NA	-0.323462	0.815279	NA	NA
JHU_1.29022559	rs12732786	1	29022560	XKR8	NA	NA	0.397902	0.855209	NA	NA
JHU_1.29229837	rs203284	1	29229838	XKR8	0.317005	0.868189	NA	NA	NA	NA
rs10902678	rs10902678	1	28268573	XKR8	NA	NA	-0.272463	0.871418	NA	NA
rs10915212	rs10915212	1	29288008	XKR8	0.311994	0.872588	NA	NA	NA	NA
rs11247703	rs11247703	1	28203653	XKR8	NA	NA	0.53673	0.402639	NA	NA
rs115402134	rs115402134	1	27394963	XKR8	-0.532872	0.853475	NA	NA	NA	NA
rs12402451	rs12402451	1	27488299	XKR8	NA	NA	-0.413588	0.777403	NA	NA
rs12565621	rs12565621	1	28451885	XKR8	NA	NA	-0.393417	0.852292	NA	NA
rs12753649	rs12753649	1	27520865	XKR8	NA	NA	-0.288523	0.870613	NA	NA
rs157198	rs157198	1	29203907	XKR8	NA	NA	0.383903	0.827743	NA	NA
rs157208	rs157208	1	29245406	XKR8	NA	NA	0.298163	0.840542	NA	NA
rs157224	rs157224	1	29213334	XKR8	NA	NA	0.450294	0.847686	NA	NA
rs1736540	rs1736540	1	28053477	XKR8	NA	NA	-0.406762	0.857081	NA	NA
rs1769711	NA	1	28455037	XKR8	NA	NA	0.270155	0.880019	NA	NA
rs3766400	rs3766400	1	28209366	XKR8	NA	NA	-0.725479	0.617384	NA	NA
rs3813800	rs3813800	1	27697474	XKR8	NA	NA	-0.557796	0.456012	NA	NA
rs4373781	NA	1	28290231	XKR8	0.315861	0.862018	NA	NA	NA	NA
rs606411	rs606411	1	29115265	XKR8	NA	NA	0.442135	0.852879	NA	NA
rs6687674	rs6687674	1	27537101	XKR8	NA	NA	-0.579874	0.212602	NA	NA
rs6696706	rs6696706	1	27477549	XKR8	NA	NA	-0.322364	0.871892	NA	NA
rs79148897	rs79148897	1	27871003	XKR8	NA	NA	-0.422944	0.852292	NA	NA
JHU_1.179676169	rs2504056	1	179676170	XPR1	NA	NA	-0.0949605	0.81383	NA	NA
JHU_1.179677664	rs72706791	1	179677665	XPR1	NA	NA	-0.223732	0.664277	NA	NA
JHU_1.181358027	rs605340	1	181358028	XPR1	NA	NA	-0.0750685	0.843349	NA	NA
JHU_1.181394676	rs11800389	1	181394677	XPR1	NA	NA	0.0652342	0.876832	NA	NA
JHU_1.181395629	rs74127789	1	181395630	XPR1	NA	NA	-0.080039	0.792354	NA	NA
JHU_1.181506224	NA	1	181506225	XPR1	0.091903	0.761303	NA	NA	NA	NA
JHU_1.181716585	rs10442601	1	181716586	XPR1	NA	NA	0.0935043	0.773734	NA	NA
kgp9418019	rs10797675	1	181112480	XPR1	NA	NA	0.0739009	0.857102	NA	NA
rs10494536	rs10494536	1	180975865	XPR1	NA	NA	-0.103821	0.877569	NA	NA
rs10797688	rs10797688	1	181181995	XPR1	-0.0777713	0.866369	NA	NA	NA	NA
rs112185532	rs112185532	1	181455143	XPR1	0.115229	0.841575	NA	NA	NA	NA
rs114715339	rs114715339	1	181561733	XPR1	0.130298	0.792085	NA	NA	NA	NA
rs11799738	NA	1	180921330	XPR1	-0.0910779	0.851149	NA	NA	NA	NA
rs12035247	rs12035247	1	179633040	XPR1	NA	NA	-0.103111	0.789631	NA	NA
rs12402381	rs12402381	1	180915977	XPR1	-0.098315	0.779901	NA	NA	NA	NA
rs16857248	rs16857248	1	181378036	XPR1	NA	NA	-0.118127	0.79936	NA	NA
rs2777920	rs2777920	1	179776841	XPR1	0.112756	0.868335	NA	NA	NA	NA
rs34102579	rs34102579	1	181380307	XPR1	NA	NA	-0.0943267	0.851481	NA	NA
rs34430949	rs34430949	1	180124634	XPR1	NA	NA	0.071234	0.877858	NA	NA
rs357050	rs357050	1	180234729	XPR1	NA	NA	-0.0918256	0.86932	NA	NA
rs357077	rs357077	1	180219170	XPR1	-0.0912816	0.877365	NA	NA	NA	NA
rs3753813	rs3753813	1	180123538	XPR1	NA	NA	-0.157522	0.845904	NA	NA
rs3767003	rs3767003	1	181716658	XPR1	NA	NA	-0.0767512	0.839547	NA	NA
rs3795503	rs3795503	1	180905694	XPR1	0.117991	0.869941	NA	NA	NA	NA
rs3894264	rs3894264	1	181370772	XPR1	NA	NA	-0.080543	0.812566	NA	NA
rs4651045	rs4651045	1	179638838	XPR1	NA	NA	-0.108907	0.812607	NA	NA
rs4652567	rs4652567	1	181114794	XPR1	NA	NA	-0.0837377	0.847831	NA	NA
rs4652661	rs4652661	1	181476430	XPR1	-0.137173	0.838103	NA	NA	NA	NA
rs56187136	rs56187136	1	181446781	XPR1	-0.18292	0.687436	NA	NA	NA	NA
rs601354	rs601354	1	181397134	XPR1	0.101473	0.874155	NA	NA	NA	NA
rs60247119	rs60247119	1	180180989	XPR1	NA	NA	0.100652	0.767407	NA	NA
rs617322	rs617322	1	181358407	XPR1	NA	NA	0.0904175	0.859465	NA	NA
rs61809172	rs61809172	1	180917342	XPR1	0.141876	0.826557	NA	NA	NA	NA
rs6424815	rs6424815	1	181507754	XPR1	0.0793857	0.86791	NA	NA	NA	NA
rs6425671	rs6425671	1	181135802	XPR1	NA	NA	-0.236826	0.312589	NA	NA
rs6696547	rs6696547	1	181393238	XPR1	NA	NA	-0.0694906	0.866897	NA	NA
rs6703180	rs6703180	1	180138800	XPR1	NA	NA	-0.123423	0.84436	NA	NA
rs67837121	rs67837121	1	181396050	XPR1	-0.121638	0.810996	NA	NA	NA	NA
rs74132583	rs74132583	1	180191164	XPR1	0.199881	0.809671	NA	NA	NA	NA
rs7536392	rs7536392	1	180877409	XPR1	NA	NA	-0.0781171	0.858623	NA	NA
rs7556005	rs7556005	1	180956195	XPR1	NA	NA	-0.0784445	0.86132	NA	NA
rs870046	rs870046	1	180922807	XPR1	-0.0919092	0.852424	NA	NA	NA	NA
rs9425478	rs9425478	1	179675908	XPR1	NA	NA	-0.10879	0.785172	NA	NA
JHU_1.33142235	rs66848911	1	33142236	YARS	0.107736	0.838614	NA	NA	NA	NA
JHU_1.33439043	NA	1	33439044	YARS	0.269598	0.800413	NA	NA	NA	NA
JHU_1.33465199	NA	1	33465200	YARS	-0.177336	0.828126	NA	NA	NA	NA
JHU_1.33540802	rs113824032	1	33540803	YARS	-0.244781	0.520512	NA	NA	NA	NA
JHU_1.33652424	rs6676764	1	33652425	YARS	0.210096	0.840616	NA	NA	NA	NA
JHU_1.33706691	rs6425812	1	33706692	YARS	-0.125789	0.866494	NA	NA	NA	NA
JHU_1.33901595	rs12061729	1	33901596	YARS	0.132225	0.878427	0.118296	0.817844	NA	NA
JHU_1.33956288	NA	1	33956289	YARS	NA	NA	-0.189666	0.807998	NA	NA
rs10914692	rs10914692	1	33832933	YARS	-0.118275	0.874225	NA	NA	NA	NA
rs10914693	rs10914693	1	33840795	YARS	0.137603	0.84955	0.116042	0.798425	NA	NA
rs10914780	rs10914780	1	34261267	YARS	-0.0966715	0.870981	NA	NA	NA	NA
rs111570278	rs111570278	1	32374183	YARS	NA	NA	0.129237	0.838064	NA	NA
rs1123295	rs1123295	1	33910453	YARS	0.0926153	0.874418	NA	NA	NA	NA
rs115296262	rs115296262	1	33473048	YARS	-0.177336	0.828126	NA	NA	NA	NA
rs11805047	rs11805047	1	32336784	YARS	NA	NA	0.118	0.75545	NA	NA
rs12094604	rs12094604	1	33694714	YARS	-0.197562	0.877365	NA	NA	NA	NA
rs12565681	rs12565681	1	32322733	YARS	NA	NA	0.111399	0.759222	NA	NA
rs16835496	rs16835496	1	33938845	YARS	NA	NA	-0.120464	0.865454	NA	NA
rs16835683	rs16835683	1	34090679	YARS	0.314368	0.617132	NA	NA	NA	NA
rs194644	rs194644	1	33409551	YARS	-0.109636	0.859743	NA	NA	NA	NA
rs35452140	rs35452140	1	33348442	YARS	NA	NA	0.0784094	0.874133	NA	NA
rs477438	rs477438	1	34247946	YARS	-0.164177	0.827649	NA	NA	NA	NA
rs604941	rs604941	1	33641932	YARS	0.210096	0.840616	NA	NA	NA	NA
rs61182919	rs61182919	1	33944209	YARS	NA	NA	-0.189666	0.807998	NA	NA
rs6425814	rs6425814	1	33740818	YARS	NA	NA	0.108419	0.867058	NA	NA
rs657887	rs657887	1	33163352	YARS	-0.208839	0.555989	NA	NA	NA	NA
rs6658575	rs6658575	1	33911676	YARS	0.158896	0.841901	0.136499	0.779745	NA	NA
rs72662019	rs72662019	1	34056432	YARS	NA	NA	0.0820225	0.850432	NA	NA
rs72890891	rs72890891	1	34118264	YARS	0.288691	0.635212	NA	NA	NA	NA
rs77786088	rs77786088	1	33223737	YARS	NA	NA	0.111513	0.837982	NA	NA
rs784772	rs784772	1	33640506	YARS	0.210096	0.840616	NA	NA	NA	NA
rs78576717	rs78576717	1	33954805	YARS	0.3114	0.74361	NA	NA	NA	NA
JHU_1.43494778	rs624969	1	43494779	YBX1	0.14289	0.817385	0.100634	0.833202	NA	NA
JHU_1.43786730	NA	1	43786731	YBX1	0.27975	0.837196	NA	NA	NA	NA
JHU_1.43957591	NA	1	43957592	YBX1	NA	NA	-0.149128	0.860762	NA	NA
rs10493098	rs10493098	1	42261889	YBX1	0.136367	0.838341	NA	NA	NA	NA
rs10789437	rs10789437	1	44050747	YBX1	NA	NA	-0.174153	0.866723	NA	NA
rs10890239	rs10890239	1	43615173	YBX1	NA	NA	0.120577	0.872044	NA	NA
rs11210729	rs11210729	1	43306128	YBX1	0.184262	0.87067	NA	NA	NA	NA
rs11210834	NA	1	43787437	YBX1	0.245375	0.781626	0.183639	0.7623	NA	NA
rs11210887	rs11210887	1	44076019	YBX1	-0.226252	0.729855	-0.18808	0.557363	NA	NA
rs12564800	rs12564800	1	43367726	YBX1	NA	NA	0.112546	0.828286	NA	NA
rs1466548	rs1466548	1	43302971	YBX1	0.128583	0.859456	NA	NA	NA	NA
rs1467809	rs1467809	1	43774437	YBX1	-0.185212	0.636544	-0.0976141	0.865989	NA	NA
rs4660727	rs4660727	1	43746448	YBX1	NA	NA	0.107054	0.781493	NA	NA
rs584672	rs584672	1	43615668	YBX1	NA	NA	-0.0981849	0.841135	NA	NA
rs596522	rs596522	1	44066424	YBX1	NA	NA	-0.197703	0.812032	NA	NA
rs61729282	rs61729282	1	43042767	YBX1	NA	NA	-0.267028	0.731888	NA	NA
rs653944	rs653944	1	42424594	YBX1	0.121051	0.874418	NA	NA	NA	NA
rs7163	rs7163	1	43632536	YBX1	NA	NA	0.158172	0.787075	NA	NA
rs7527092	rs7527092	1	43767138	YBX1	0.152919	0.838103	NA	NA	NA	NA
rs7556572	rs7556572	1	43704023	YBX1	NA	NA	0.102429	0.877731	NA	NA
rs75753120	rs75753120	1	42808197	YBX1	-0.277316	0.877112	-0.230223	0.832228	NA	NA
JHU_1.53490242	rs56874601	1	53490243	YIPF1	-0.19622	0.87629	NA	NA	NA	NA
JHU_1.53501267	rs74224005	1	53501268	YIPF1	-0.204323	0.865309	NA	NA	NA	NA
JHU_1.53564197	rs3766771	1	53564198	YIPF1	NA	NA	0.117712	0.877569	NA	NA
JHU_1.53565882	NA	1	53565883	YIPF1	NA	NA	0.117712	0.877569	NA	NA
JHU_1.54291132	rs112788492	1	54291133	YIPF1	NA	NA	-0.232389	0.846182	NA	NA
JHU_1.54361100	rs6695918	1	54361101	YIPF1	NA	NA	0.158135	0.848825	NA	NA
JHU_1.54608398	rs4333802	1	54608399	YIPF1	0.212014	0.863925	NA	NA	NA	NA
JHU_1.54705719	rs12737095	1	54705720	YIPF1	NA	NA	0.155913	0.867902	NA	NA
JHU_1.55094277	NA	1	55094278	YIPF1	-0.429459	0.562237	NA	NA	NA	NA
JHU_1.55137364	rs116169757	1	55137365	YIPF1	NA	NA	-0.32121	0.623977	NA	NA
JHU_1.55201827	NA	1	55201828	YIPF1	NA	NA	0.2805	0.801621	NA	NA
JHU_1.55281131	rs28376651	1	55281132	YIPF1	NA	NA	0.172682	0.771308	NA	NA
JHU_1.55290396	rs640208	1	55290397	YIPF1	NA	NA	-0.221248	0.864674	NA	NA
rs11206061	rs11206061	1	53455899	YIPF1	NA	NA	-0.122919	0.846151	NA	NA
rs11583585	rs11583585	1	53554406	YIPF1	NA	NA	0.148505	0.818621	NA	NA
rs1181145	rs1181145	1	54272330	YIPF1	NA	NA	0.127386	0.80498	NA	NA
rs12046989	rs12046989	1	55219540	YIPF1	0.246069	0.859056	NA	NA	NA	NA
rs12067895	rs12067895	1	54389471	YIPF1	NA	NA	0.120237	0.871216	NA	NA
rs12078646	rs12078646	1	54606522	YIPF1	NA	NA	-0.157549	0.864305	NA	NA
rs12094234	NA	1	54439366	YIPF1	NA	NA	0.129328	0.872523	NA	NA
rs12128840	rs12128840	1	54758301	YIPF1	0.253069	0.790808	NA	NA	NA	NA
rs12240062	rs12240062	1	53851165	YIPF1	NA	NA	0.124817	0.857858	NA	NA
rs12408462	rs12408462	1	54626640	YIPF1	NA	NA	-0.367162	0.462351	NA	NA
rs1571541	rs1571541	1	54608352	YIPF1	0.212014	0.863925	NA	NA	NA	NA
rs1655528	rs1655528	1	55078046	YIPF1	-0.223379	0.675022	NA	NA	NA	NA
rs17107624	rs17107624	1	53489668	YIPF1	-0.19622	0.87629	NA	NA	NA	NA
rs17107797	rs17107797	1	53530368	YIPF1	-0.258613	0.85863	-0.223343	0.798173	NA	NA
rs17107831	rs17107831	1	53535499	YIPF1	NA	NA	0.247101	0.743105	NA	NA
rs17108398	rs17108398	1	53845985	YIPF1	NA	NA	-0.135821	0.873465	NA	NA
rs17399810	rs17399810	1	55119534	YIPF1	NA	NA	-0.18835	0.853187	NA	NA
rs213474	rs213474	1	54930915	YIPF1	NA	NA	-0.147963	0.870535	NA	NA
rs2242274	NA	1	53568980	YIPF1	NA	NA	0.133299	0.863873	NA	NA
rs2272928	rs2272928	1	54344282	YIPF1	NA	NA	0.160396	0.875141	NA	NA
rs3753417	rs3753417	1	54714821	YIPF1	NA	NA	-0.21282	0.841009	NA	NA
rs405731	rs405731	1	55033582	YIPF1	NA	NA	-0.121602	0.878065	NA	NA
rs4927040	rs4927040	1	54294766	YIPF1	NA	NA	-0.239343	0.858192	NA	NA
rs4927176	rs4927176	1	55354335	YIPF1	NA	NA	0.149443	0.865454	NA	NA
rs570218	rs570218	1	55139741	YIPF1	NA	NA	-0.278809	0.697982	NA	NA
rs59344756	rs59344756	1	54770177	YIPF1	NA	NA	0.208312	0.875397	NA	NA
rs608386	rs608386	1	54716823	YIPF1	NA	NA	-0.205806	0.862353	NA	NA
rs654827	rs654827	1	55292548	YIPF1	NA	NA	-0.221248	0.864674	NA	NA
rs655115	rs655115	1	55343207	YIPF1	NA	NA	0.153298	0.802977	NA	NA
rs6686859	rs6686859	1	55339086	YIPF1	NA	NA	-0.159766	0.842044	NA	NA
rs6704344	rs6704344	1	54612220	YIPF1	NA	NA	0.229021	0.7919	NA	NA
rs687050	rs687050	1	54718770	YIPF1	NA	NA	0.163838	0.773902	NA	NA
rs733035	rs733035	1	55076430	YIPF1	NA	NA	-0.134607	0.870962	NA	NA
rs75154312	NA	1	54158349	YIPF1	NA	NA	-0.225391	0.87946	NA	NA
rs7535922	rs7535922	1	53814038	YIPF1	NA	NA	-0.117992	0.853592	NA	NA
rs76324667	rs76324667	1	53802696	YIPF1	NA	NA	0.188645	0.844321	NA	NA
rs8871	rs8871	1	53516999	YIPF1	-0.19622	0.87629	NA	NA	NA	NA
rs926456	rs926456	1	54354165	YIPF1	NA	NA	0.178891	0.778301	NA	NA
rs9332417	rs9332417	1	55119289	YIPF1	NA	NA	-0.133135	0.877569	NA	NA
JHU_1.206222489	NA	1	206222490	YOD1	-0.121871	0.865011	NA	NA	NA	NA
JHU_1.206484563	NA	1	206484564	YOD1	NA	NA	0.170913	0.879395	NA	NA
JHU_1.206839768	rs4845126	1	206839769	YOD1	-0.162099	0.784043	NA	NA	NA	NA
JHU_1.206969567	rs4845134	1	206969568	YOD1	-0.110664	0.880606	NA	NA	NA	NA
JHU_1.206974529	NA	1	206974530	YOD1	-0.280519	0.769759	NA	NA	NA	NA
JHU_1.207084585	rs79689019	1	207084586	YOD1	NA	NA	-0.166083	0.877569	NA	NA
JHU_1.207537080	rs115778786	1	207537081	YOD1	-0.25267	0.811454	NA	NA	NA	NA
JHU_1.207595180	rs111461781	1	207595181	YOD1	0.206217	0.878659	NA	NA	NA	NA
JHU_1.207675299	rs12089713	1	207675300	YOD1	NA	NA	-0.204966	0.851481	NA	NA
JHU_1.207676855	NA	1	207676856	YOD1	0.160158	0.85644	NA	NA	NA	NA
JHU_1.207677054	rs12084935	1	207677055	YOD1	NA	NA	-0.203039	0.857102	NA	NA
JHU_1.207687415	rs78608133	1	207687416	YOD1	-0.198798	0.782955	NA	NA	NA	NA
JHU_1.207805724	rs17048149	1	207805725	YOD1	-0.184763	0.786992	NA	NA	NA	NA
JHU_1.207821579	NA	1	207821580	YOD1	-0.180778	0.812133	NA	NA	NA	NA
JHU_1.208015000	rs2256338	1	208015001	YOD1	0.161111	0.483217	NA	NA	NA	NA
JHU_1.208162931	rs78010097	1	208162932	YOD1	NA	NA	0.260487	0.766845	NA	NA
JHU_1.208183049	rs74152109	1	208183050	YOD1	0.194273	0.74564	NA	NA	NA	NA
kgp15436152	rs113806677	1	207890818	YOD1	0.167926	0.870843	NA	NA	NA	NA
rs11118475	rs11118475	1	207894416	YOD1	-0.107087	0.864659	NA	NA	NA	NA
rs112417310	rs112417310	1	206855483	YOD1	NA	NA	-0.216041	0.832728	NA	NA
rs114589181	rs114589181	1	207678791	YOD1	-0.198798	0.782955	NA	NA	NA	NA
rs11576522	rs11576522	1	207789269	YOD1	-0.232443	0.659173	NA	NA	NA	NA
rs116052417	rs116052417	1	207582546	YOD1	-0.187351	0.842767	NA	NA	NA	NA
rs12080578	rs12080578	1	207820612	YOD1	-0.180778	0.812133	NA	NA	NA	NA
rs12082589	rs12082589	1	206978742	YOD1	-0.138774	0.871104	NA	NA	NA	NA
rs12091128	rs12091128	1	208212911	YOD1	0.285182	0.853597	NA	NA	NA	NA
rs1571344	rs1571344	1	207670928	YOD1	0.141607	0.748869	0.119736	0.776504	NA	NA
rs17020312	NA	1	206643973	YOD1	NA	NA	0.143433	0.825542	NA	NA
rs17048122	rs17048122	1	207804477	YOD1	-0.184763	0.786992	NA	NA	NA	NA
rs1998538	rs1998538	1	207886487	YOD1	0.145206	0.858127	NA	NA	NA	NA
rs2274566	rs2274566	1	207753345	YOD1	-0.180515	0.862034	NA	NA	NA	NA
rs2629639	rs2629639	1	207236524	YOD1	NA	NA	0.108034	0.864949	NA	NA
rs2724387	rs2724387	1	207932617	YOD1	0.204916	0.327441	NA	NA	NA	NA
rs2761429	rs2761429	1	207910058	YOD1	-0.194734	0.780796	NA	NA	NA	NA
rs2796236	rs2796236	1	208019397	YOD1	-0.181846	0.747315	NA	NA	NA	NA
rs2796240	rs2796240	1	208026424	YOD1	NA	NA	-0.107464	0.852292	NA	NA
rs2796278	rs2796278	1	207955823	YOD1	0.108523	0.879182	NA	NA	NA	NA
rs2842716	rs2842716	1	207152472	YOD1	0.126155	0.871167	0.165472	0.559152	NA	NA
rs28694304	rs28694304	1	206239993	YOD1	0.189291	0.853371	NA	NA	NA	NA
rs3024523	rs3024523	1	207042684	YOD1	-0.151884	0.840691	NA	NA	NA	NA
rs34453383	rs34453383	1	208167234	YOD1	-0.243401	0.834357	NA	NA	NA	NA
rs3738468	rs3738468	1	207762358	YOD1	NA	NA	-0.153652	0.855163	NA	NA
rs3762344	rs3762344	1	207068672	YOD1	NA	NA	-0.0876444	0.856702	NA	NA
rs41317089	rs41317089	1	207936354	YOD1	0.220362	0.755768	NA	NA	NA	NA
rs4256810	rs4256810	1	206890449	YOD1	NA	NA	0.143274	0.83575	NA	NA
rs4844548	rs4844548	1	206839511	YOD1	-0.124815	0.877297	NA	NA	NA	NA
rs650877	rs650877	1	207748793	YOD1	-0.177801	0.483454	NA	NA	NA	NA
rs6540582	rs6540582	1	206916362	YOD1	-0.142346	0.850457	NA	NA	NA	NA
rs6663535	rs6663535	1	207146064	YOD1	NA	NA	0.138162	0.664126	NA	NA
rs6666604	rs6666604	1	207345819	YOD1	NA	NA	0.168421	0.821167	NA	NA
rs6673422	rs6673422	1	207253487	YOD1	-0.133338	0.833288	NA	NA	NA	NA
rs7533408	rs7533408	1	207673631	YOD1	NA	NA	-0.119091	0.817513	NA	NA
rs7549114	rs7549114	1	206803101	YOD1	NA	NA	0.187899	0.803979	NA	NA
rs76884311	rs76884311	1	207258724	YOD1	-0.191363	0.55713	NA	NA	NA	NA
rs78100870	rs78100870	1	207048456	YOD1	NA	NA	-0.138483	0.820965	NA	NA
rs9429776	rs9429776	1	207649224	YOD1	0.199195	0.761325	NA	NA	NA	NA
rs9429944	rs9429944	1	207670307	YOD1	NA	NA	-0.119091	0.817513	NA	NA
JHU_1.37405473	rs187131197	1	37405474	YRDC	0.275105	0.860555	NA	NA	NA	NA
JHU_1.37638338	rs111842776	1	37638339	YRDC	0.184993	0.873987	NA	NA	NA	NA
JHU_1.38471390	NA	1	38471391	YRDC	0.345814	0.800376	NA	NA	NA	NA
JHU_1.38623428	rs74790003	1	38623429	YRDC	0.411236	0.807939	NA	NA	NA	NA
JHU_1.38687261	NA	1	38687262	YRDC	-0.588749	0.302136	NA	NA	NA	NA
JHU_1.38782748	rs147680243	1	38782749	YRDC	0.485881	0.578415	NA	NA	NA	NA
JHU_1.39019798	NA	1	39019799	YRDC	NA	NA	-0.248485	0.68446	NA	NA
JHU_1.39089152	rs375103224	1	39089153	YRDC	NA	NA	0.132866	0.868288	NA	NA
JHU_1.39185550	rs139631819	1	39185551	YRDC	0.3724	0.750199	NA	NA	NA	NA
JHU_1.39210762	NA	1	39210763	YRDC	-0.256412	0.707892	NA	NA	NA	NA
JHU_1.39218438	rs689346	1	39218439	YRDC	0.361919	0.703613	NA	NA	NA	NA
rs10890223	rs10890223	1	38890659	YRDC	-0.305191	0.855127	NA	NA	NA	NA
rs10908367	rs10908367	1	38134606	YRDC	-0.190269	0.85784	NA	NA	NA	NA
rs111598546	rs111598546	1	37322438	YRDC	NA	NA	0.162848	0.877569	NA	NA
rs11211085	rs11211085	1	38466697	YRDC	0.243877	0.840855	NA	NA	NA	NA
rs11264036	rs11264036	1	37874019	YRDC	NA	NA	0.17207	0.855234	NA	NA
rs11264081	rs11264081	1	38117142	YRDC	0.204604	0.836476	NA	NA	NA	NA
rs115662261	rs115662261	1	37624360	YRDC	NA	NA	0.220811	0.860781	NA	NA
rs12023905	rs12023905	1	38924811	YRDC	-0.455686	0.757858	NA	NA	NA	NA
rs12049327	rs12049327	1	38476231	YRDC	0.203924	0.867327	NA	NA	NA	NA
rs12067922	rs12067922	1	37529233	YRDC	-0.420889	0.603528	NA	NA	NA	NA
rs12071013	rs12071013	1	37791745	YRDC	0.178667	0.85434	NA	NA	NA	NA
rs12074522	rs12074522	1	38541428	YRDC	NA	NA	-0.186485	0.843255	NA	NA
rs12074713	rs12074713	1	38602153	YRDC	NA	NA	-0.170494	0.784198	NA	NA
rs12404747	rs12404747	1	38591115	YRDC	NA	NA	0.23708	0.801333	NA	NA
rs12408726	rs12408726	1	37872070	YRDC	-0.287308	0.861501	NA	NA	NA	NA
rs12564999	rs12564999	1	38932405	YRDC	-0.346633	0.79862	NA	NA	NA	NA
rs12740005	rs12740005	1	38858540	YRDC	0.242157	0.872292	NA	NA	NA	NA
rs16824807	rs16824807	1	38695702	YRDC	-0.172798	0.875776	NA	NA	NA	NA
rs190519086	rs190519086	1	38519285	YRDC	NA	NA	-0.197534	0.857362	NA	NA
rs215837	rs215837	1	37642025	YRDC	-0.431757	0.808672	NA	NA	NA	NA
rs218388	rs218388	1	37641047	YRDC	0.194377	0.874217	NA	NA	NA	NA
rs2859741	rs2859741	1	37509352	YRDC	0.206683	0.850186	NA	NA	NA	NA
rs34404566	rs34404566	1	38472100	YRDC	-0.248188	0.752223	NA	NA	NA	NA
rs35046023	rs35046023	1	38848433	YRDC	0.269804	0.848946	NA	NA	NA	NA
rs3767066	rs3767066	1	37376913	YRDC	-0.189813	0.853011	NA	NA	NA	NA
rs3845494	rs3845494	1	37570509	YRDC	NA	NA	0.139819	0.857984	NA	NA
rs3856135	rs3856135	1	37567439	YRDC	NA	NA	-0.219455	0.600108	NA	NA
rs4593783	rs4593783	1	38609325	YRDC	0.225215	0.831075	NA	NA	NA	NA
rs4970609	rs4970609	1	39092449	YRDC	0.207639	0.838041	NA	NA	NA	NA
rs523864	rs523864	1	38560968	YRDC	NA	NA	-0.228402	0.815107	NA	NA
rs56058249	rs56058249	1	39186711	YRDC	0.397253	0.666151	NA	NA	NA	NA
rs60688522	rs60688522	1	37580443	YRDC	NA	NA	0.238568	0.842044	NA	NA
rs652451	rs652451	1	39104269	YRDC	NA	NA	-0.175496	0.876623	NA	NA
rs6671088	rs6671088	1	38186189	YRDC	NA	NA	-0.160691	0.853813	NA	NA
rs6686116	rs6686116	1	38934792	YRDC	-0.271302	0.849856	NA	NA	NA	NA
rs6686248	rs6686248	1	38192296	YRDC	NA	NA	-0.170063	0.849872	NA	NA
rs6687006	rs6687006	1	38673243	YRDC	0.347426	0.745758	NA	NA	NA	NA
rs67209740	rs67209740	1	38576839	YRDC	NA	NA	0.370929	0.60074	NA	NA
rs709303	rs709303	1	37570787	YRDC	NA	NA	-0.155712	0.802251	NA	NA
rs72656168	rs72656168	1	39163474	YRDC	0.241074	0.834904	NA	NA	NA	NA
rs72658024	rs72658024	1	39243153	YRDC	NA	NA	0.147128	0.85575	NA	NA
rs72910849	rs72910849	1	37562417	YRDC	NA	NA	0.163916	0.846072	NA	NA
rs72924520	rs72924520	1	38738197	YRDC	-0.265681	0.849072	NA	NA	NA	NA
rs731174	rs731174	1	38196841	YRDC	NA	NA	-0.196029	0.700732	NA	NA
rs74717052	rs74717052	1	38657779	YRDC	0.339096	0.78643	NA	NA	NA	NA
rs75222674	rs75222674	1	37519062	YRDC	-0.475218	0.584655	NA	NA	NA	NA
rs76114497	rs76114497	1	38596303	YRDC	-0.498147	0.63369	NA	NA	NA	NA
rs79032498	rs79032498	1	38742122	YRDC	0.445172	0.647985	NA	NA	NA	NA
rs79939003	rs79939003	1	37505487	YRDC	-0.543487	0.222029	NA	NA	NA	NA
rs821254	rs821254	1	37496046	YRDC	0.314864	0.853668	NA	NA	NA	NA
rs849961	rs849961	1	37577214	YRDC	NA	NA	-0.159218	0.788828	NA	NA
rs898984	rs898984	1	38593021	YRDC	NA	NA	-0.14286	0.823503	NA	NA
rs942759	rs942759	1	39214152	YRDC	-0.177259	0.833589	NA	NA	NA	NA
JHU_1.28272881	NA	1	28272882	YTHDF2	NA	NA	-0.0900948	0.878338	NA	NA
JHU_1.28880733	NA	1	28880734	YTHDF2	0.0621946	0.85974	NA	NA	NA	NA
JHU_1.29025746	rs367790386	1	29025747	YTHDF2	NA	NA	-0.134472	0.547889	NA	NA
JHU_1.29148469	rs113995705	1	29148470	YTHDF2	NA	NA	-0.135707	0.870788	NA	NA
JHU_1.29172304	rs487466	1	29172305	YTHDF2	-0.0993151	0.555507	NA	NA	NA	NA
JHU_1.29718466	rs75218188	1	29718467	YTHDF2	-0.0937443	0.872241	NA	NA	NA	NA
rs10794514	rs10794514	1	28659696	YTHDF2	-0.0602083	0.850614	NA	NA	NA	NA
rs10799123	rs10799123	1	28864120	YTHDF2	0.0587363	0.81864	NA	NA	NA	NA
rs10915206	rs10915206	1	28848588	YTHDF2	0.0587363	0.81864	NA	NA	NA	NA
rs111383172	rs111383172	1	29713540	YTHDF2	NA	NA	-0.196945	0.764912	NA	NA
rs11247799	rs11247799	1	28719851	YTHDF2	-0.0573493	0.80183	NA	NA	NA	NA
rs11247814	rs11247814	1	28742322	YTHDF2	-0.0573493	0.80183	NA	NA	NA	NA
rs115863185	rs115863185	1	29686876	YTHDF2	NA	NA	-0.126668	0.812544	NA	NA
rs12090855	rs12090855	1	28874969	YTHDF2	0.0648806	0.858127	NA	NA	NA	NA
rs12091029	rs12091029	1	28733993	YTHDF2	-0.0573493	0.80183	NA	NA	NA	NA
rs12132064	rs12132064	1	28718554	YTHDF2	0.0573684	0.845334	NA	NA	NA	NA
rs12139243	rs12139243	1	28882973	YTHDF2	-0.0619813	0.772796	-0.0780705	0.757389	NA	NA
rs12139517	rs12139517	1	28823671	YTHDF2	0.0584403	0.830875	0.0675256	0.857102	NA	NA
rs201234535	rs201234535	1	28892307	YTHDF2	-0.0614215	0.811619	NA	NA	NA	NA
rs2235935	rs2235935	1	29631782	YTHDF2	0.0804707	0.788141	NA	NA	NA	NA
rs2236857	rs2236857	1	29161609	YTHDF2	NA	NA	0.0691315	0.862839	NA	NA
rs2840757	NA	1	28832923	YTHDF2	0.0560789	0.840691	0.0653986	0.864602	NA	NA
rs2840758	rs2840758	1	28833494	YTHDF2	-0.0607154	0.790901	NA	NA	NA	NA
rs36053581	rs36053581	1	29874354	YTHDF2	NA	NA	0.0678588	0.837689	NA	NA
rs371666600	rs371666600	1	28173659	YTHDF2	NA	NA	0.135125	0.853494	NA	NA
rs41266217	rs41266217	1	29676511	YTHDF2	NA	NA	-0.11164	0.844558	NA	NA
rs4654361	rs4654361	1	29013516	YTHDF2	NA	NA	-0.086331	0.855807	NA	NA
rs529520	rs529520	1	29174946	YTHDF2	-0.0687058	0.824777	-0.0953229	0.748254	NA	NA
rs55643746	rs55643746	1	30030817	YTHDF2	NA	NA	-0.0701759	0.854938	NA	NA
rs55875980	rs55875980	1	30030779	YTHDF2	NA	NA	-0.133063	0.486264	NA	NA
rs581111	rs581111	1	29175373	YTHDF2	-0.0759525	0.756673	-0.0787929	0.85244	NA	NA
rs595725	rs595725	1	29172715	YTHDF2	-0.0993151	0.555507	NA	NA	NA	NA
rs61783837	rs61783837	1	28756847	YTHDF2	-0.0991087	0.882319	NA	NA	NA	NA
rs61785974	rs61785974	1	28800380	YTHDF2	0.0505923	0.871028	NA	NA	NA	NA
rs6657867	rs6657867	1	28696852	YTHDF2	-0.0563821	0.836476	NA	NA	NA	NA
rs66993133	rs66993133	1	29873230	YTHDF2	NA	NA	-0.120621	0.586694	NA	NA
rs67779109	rs67779109	1	28781321	YTHDF2	0.0755605	0.768306	0.097737	0.726866	NA	NA
rs67856516	rs67856516	1	28697135	YTHDF2	-0.0537249	0.839519	NA	NA	NA	NA
rs72652652	rs72652652	1	29873726	YTHDF2	NA	NA	0.113832	0.721873	NA	NA
rs72661788	rs72661788	1	28814049	YTHDF2	0.0787074	0.740532	0.0973748	0.735083	NA	NA
rs75173727	rs75173727	1	28620730	YTHDF2	NA	NA	-0.196649	0.637782	NA	NA
rs7520756	rs7520756	1	29080166	YTHDF2	NA	NA	-0.0910393	0.721873	NA	NA
rs7523070	rs7523070	1	28640773	YTHDF2	NA	NA	0.0876667	0.64245	NA	NA
rs75978936	rs75978936	1	29636255	YTHDF2	0.0966931	0.864412	NA	NA	NA	NA
rs797397	rs797397	1	29151183	YTHDF2	NA	NA	-0.0951291	0.763975	NA	NA
rs9426298	rs9426298	1	28990922	YTHDF2	NA	NA	-0.0955617	0.811133	NA	NA
rs9426392	rs9426392	1	28975557	YTHDF2	-0.0516797	0.865955	NA	NA	NA	NA
rs9426438	rs9426438	1	29745933	YTHDF2	0.0562267	0.867517	NA	NA	NA	NA
JHU_1.154787417	rs74492367	1	154787418	YY1AP1	0.115389	0.836652	0.127867	0.845223	NA	NA
JHU_1.155589790	NA	1	155589791	YY1AP1	NA	NA	-0.0654415	0.873374	NA	NA
JHU_1.155616480	rs112845307	1	155616481	YY1AP1	NA	NA	-0.14518	0.418323	NA	NA
JHU_1.155662375	NA	1	155662376	YY1AP1	-0.105363	0.798333	NA	NA	NA	NA
JHU_1.155879728	NA	1	155879729	YY1AP1	NA	NA	-0.0614996	0.875141	NA	NA
JHU_1.156336043	rs1536096	1	156336044	YY1AP1	NA	NA	-0.0699124	0.863855	NA	NA
exm104878	NA	1	154919080	YY1AP1	NA	NA	0.0893262	0.874771	NA	NA
rs10158433	rs10158433	1	155478686	YY1AP1	-0.0801273	0.813072	NA	NA	NA	NA
rs10752606	rs10752606	1	154711080	YY1AP1	0.0623406	0.860171	NA	NA	NA	NA
rs10908496	rs10908496	1	156264000	YY1AP1	-0.116113	0.863371	NA	NA	NA	NA
rs10908509	rs10908509	1	156550254	YY1AP1	-0.0951686	0.733632	NA	NA	NA	NA
rs11264265	rs11264265	1	154787735	YY1AP1	0.0713034	0.743164	NA	NA	NA	NA
rs11264300	rs11264300	1	155019710	YY1AP1	NA	NA	-0.0671722	0.879076	NA	NA
rs114218266	rs114218266	1	155451343	YY1AP1	NA	NA	-0.13866	0.727183	NA	NA
rs114315457	rs114315457	1	156641491	YY1AP1	NA	NA	-0.163028	0.783921	NA	NA
rs115152457	rs115152457	1	155153736	YY1AP1	NA	NA	-0.118233	0.819432	NA	NA
rs12023499	rs12023499	1	155031376	YY1AP1	-0.0695402	0.795392	NA	NA	NA	NA
rs12034326	rs12034326	1	155214473	YY1AP1	NA	NA	-0.0654399	0.863853	NA	NA
rs1218565	rs1218565	1	154817687	YY1AP1	NA	NA	0.0836104	0.85189	NA	NA
rs12746592	rs12746592	1	155505967	YY1AP1	NA	NA	0.0848755	0.870272	NA	NA
rs150466109	rs150466109	1	155210498	YY1AP1	NA	NA	-0.116158	0.794424	NA	NA
rs1749409	rs1749409	1	155870416	YY1AP1	NA	NA	-0.0613436	0.87613	NA	NA
rs1778818	rs1778818	1	156520320	YY1AP1	-0.0958252	0.810527	NA	NA	NA	NA
rs2175391	rs2175391	1	155625602	YY1AP1	NA	NA	0.0669738	0.843059	NA	NA
rs3738590	rs3738590	1	155630752	YY1AP1	0.0710462	0.881051	0.0914228	0.840918	NA	NA
rs3814316	rs3814316	1	155149718	YY1AP1	NA	NA	0.0840172	0.839139	NA	NA
rs4845404	rs4845404	1	155007293	YY1AP1	NA	NA	-0.0799411	0.807656	NA	NA
rs505058	rs505058	1	156106185	YY1AP1	NA	NA	0.105176	0.36941	NA	NA
rs56243604	rs56243604	1	154824704	YY1AP1	0.0698316	0.868019	NA	NA	NA	NA
rs601103	rs601103	1	155628219	YY1AP1	-0.0630741	0.758818	-0.0984921	0.254	NA	NA
rs61296081	rs61296081	1	156433299	YY1AP1	-0.118934	0.838322	-0.131932	0.847815	NA	NA
rs61730947	rs61730947	1	155007181	YY1AP1	NA	NA	0.109893	0.664126	NA	NA
rs6658392	rs6658392	1	154815051	YY1AP1	-0.0537488	0.87355	NA	NA	NA	NA
rs6666891	rs6666891	1	154814917	YY1AP1	-0.0537488	0.87355	NA	NA	NA	NA
rs6682716	NA	1	156551848	YY1AP1	NA	NA	0.139194	0.766822	NA	NA
rs74118719	rs74118719	1	156553647	YY1AP1	-0.198641	0.540793	NA	NA	NA	NA
rs744224	rs744224	1	156518379	YY1AP1	NA	NA	-0.0938957	0.697023	NA	NA
rs74610158	rs74610158	1	156048559	YY1AP1	NA	NA	-0.154267	0.780975	NA	NA
rs7523074	rs7523074	1	154692269	YY1AP1	-0.100446	0.476928	-0.0748648	0.860442	NA	NA
rs76040784	rs76040784	1	154842506	YY1AP1	NA	NA	0.130419	0.793159	NA	NA
rs78996529	rs78996529	1	154862454	YY1AP1	NA	NA	0.0967258	0.84026	NA	NA
rs928596	rs928596	1	155947875	YY1AP1	NA	NA	0.105552	0.696784	NA	NA
rs942965	rs942965	1	156505061	YY1AP1	-0.0721425	0.858235	NA	NA	NA	NA
rs9970364	rs9970364	1	154794318	YY1AP1	0.112722	0.651783	NA	NA	NA	NA
JHU_1.203179914	rs76711280	1	203179915	ZBED6	0.288576	0.79955	NA	NA	NA	NA
JHU_1.203342618	rs12098079	1	203342619	ZBED6	0.191227	0.744374	NA	NA	NA	NA
JHU_1.203947623	rs114198972	1	203947624	ZBED6	NA	NA	-0.232307	0.816498	NA	NA
JHU_1.204111020	rs115185805	1	204111021	ZBED6	NA	NA	-0.236813	0.737988	NA	NA
JHU_1.204159538	NA	1	204159539	ZBED6	-0.2147	0.845766	NA	NA	NA	NA
exm139655	rs9943208	1	203186963	ZBED6	0.208537	0.867517	NA	NA	NA	NA
exm139949	rs79523790	1	203472112	ZBED6	0.153827	0.874095	NA	NA	NA	NA
rs10793749	rs10793749	1	203983859	ZBED6	-0.154252	0.847435	NA	NA	NA	NA
rs10900553	rs10900553	1	204108163	ZBED6	0.135333	0.838441	NA	NA	NA	NA
rs10900571	rs10900571	1	204237416	ZBED6	NA	NA	-0.130995	0.88078	NA	NA
rs10900574	rs10900574	1	203641132	ZBED6	NA	NA	-0.132768	0.847367	NA	NA
rs11240240	rs11240240	1	204616505	ZBED6	NA	NA	-0.129749	0.87419	NA	NA
rs11240748	rs11240748	1	204453320	ZBED6	0.128386	0.877814	NA	NA	NA	NA
rs112809191	rs112809191	1	204622058	ZBED6	NA	NA	-0.282031	0.792078	NA	NA
rs11590469	rs11590469	1	202843127	ZBED6	-0.113345	0.879177	NA	NA	NA	NA
rs12137582	rs12137582	1	204023923	ZBED6	-0.228555	0.854668	NA	NA	NA	NA
rs12562024	rs12562024	1	203167682	ZBED6	0.251423	0.765183	NA	NA	NA	NA
rs12757606	rs12757606	1	203403981	ZBED6	NA	NA	0.16991	0.821526	NA	NA
rs142870888	rs142870888	1	203821293	ZBED6	NA	NA	0.347248	0.788679	NA	NA
rs1539143	rs1539143	1	203372485	ZBED6	NA	NA	0.124715	0.879388	NA	NA
rs16852017	rs16852017	1	203636479	ZBED6	NA	NA	-0.270694	0.841884	NA	NA
rs17661331	rs17661331	1	203548745	ZBED6	-0.195325	0.79119	NA	NA	NA	NA
rs1874142	rs1874142	1	203094406	ZBED6	0.202856	0.847079	NA	NA	NA	NA
rs1891432	rs1891432	1	203877662	ZBED6	-0.268474	0.262185	NA	NA	NA	NA
rs1934657	rs1934657	1	203250860	ZBED6	0.109437	0.874418	NA	NA	NA	NA
rs2229565	rs2229565	1	203681255	ZBED6	NA	NA	-0.201958	0.868288	NA	NA
rs2293335	rs2293335	1	204103618	ZBED6	-0.174318	0.846705	NA	NA	NA	NA
rs2486928	rs2486928	1	203238568	ZBED6	0.177274	0.717726	NA	NA	NA	NA
rs2486948	rs2486948	1	203222108	ZBED6	0.114585	0.85984	NA	NA	NA	NA
rs2798625	rs2798625	1	203554848	ZBED6	0.128219	0.840855	NA	NA	NA	NA
rs3014620	rs3014620	1	204359072	ZBED6	0.192487	0.79021	NA	NA	NA	NA
rs3820224	rs3820224	1	203312556	ZBED6	NA	NA	-0.151537	0.866404	NA	NA
rs3924586	rs3924586	1	204166043	ZBED6	0.125115	0.857212	NA	NA	NA	NA
rs4951111	rs4951111	1	204725646	ZBED6	-0.13064	0.814913	-0.115538	0.872233	NA	NA
rs57664274	rs57664274	1	204765090	ZBED6	NA	NA	-0.189379	0.865762	NA	NA
rs58408615	rs58408615	1	204644122	ZBED6	NA	NA	-0.288096	0.854653	NA	NA
rs58651344	rs58651344	1	204607408	ZBED6	NA	NA	0.138892	0.844289	NA	NA
rs59168534	rs59168534	1	204675178	ZBED6	0.200736	0.798333	NA	NA	NA	NA
rs60634125	rs60634125	1	203464768	ZBED6	0.122418	0.866695	NA	NA	NA	NA
rs61828005	rs61828005	1	203499869	ZBED6	-0.154623	0.820263	NA	NA	NA	NA
rs6686206	rs6686206	1	203115832	ZBED6	-0.128409	0.839159	NA	NA	NA	NA
rs6691171	rs6691171	1	204338062	ZBED6	NA	NA	0.169102	0.775988	NA	NA
rs6696091	rs6696091	1	203837577	ZBED6	-0.131551	0.819423	NA	NA	NA	NA
rs6696790	rs6696790	1	204680855	ZBED6	0.205268	0.826454	NA	NA	NA	NA
rs6702219	rs6702219	1	203850090	ZBED6	-0.129226	0.813072	NA	NA	NA	NA
rs6702587	rs6702587	1	204143007	ZBED6	-0.17346	0.787877	NA	NA	NA	NA
rs74137616	rs74137616	1	203296208	ZBED6	NA	NA	0.151705	0.793564	NA	NA
rs74138768	rs74138768	1	203785100	ZBED6	NA	NA	0.236484	0.8559	NA	NA
rs74139930	NA	1	203491324	ZBED6	-0.128695	0.880491	NA	NA	NA	NA
rs74868759	rs74868759	1	204591880	ZBED6	-0.192218	0.874217	NA	NA	NA	NA
rs7530895	rs7530895	1	203260756	ZBED6	0.141717	0.762301	NA	NA	NA	NA
rs75531329	rs75531329	1	203485220	ZBED6	0.221875	0.789662	NA	NA	NA	NA
rs76739209	rs76739209	1	203495594	ZBED6	-0.242756	0.819496	NA	NA	NA	NA
rs78995581	rs78995581	1	203170560	ZBED6	0.181466	0.877485	NA	NA	NA	NA
rs871850	rs871850	1	203253226	ZBED6	0.195464	0.803941	NA	NA	NA	NA
rs880497	rs880497	1	204622214	ZBED6	NA	NA	0.116185	0.879165	NA	NA
JHU_1.15275795	rs2311969	1	15275796	ZBTB17	-0.286932	0.868911	NA	NA	NA	NA
JHU_1.15570988	rs1752024	1	15570989	ZBTB17	0.29649	0.864189	NA	NA	NA	NA
JHU_1.15764216	rs111846977	1	15764217	ZBTB17	-0.2574	0.878216	NA	NA	NA	NA
JHU_1.15771840	rs115229637	1	15771841	ZBTB17	NA	NA	0.281975	0.839547	NA	NA
JHU_1.15798935	rs12028097	1	15798936	ZBTB17	-0.20785	0.83387	NA	NA	NA	NA
JHU_1.15920246	rs75351029	1	15920247	ZBTB17	NA	NA	0.235549	0.429177	NA	NA
JHU_1.15920838	rs72645863	1	15920839	ZBTB17	NA	NA	0.165418	0.809342	NA	NA
JHU_1.15922857	rs6662124	1	15922858	ZBTB17	NA	NA	-0.157508	0.856955	NA	NA
JHU_1.16035009	rs9662456	1	16035010	ZBTB17	NA	NA	0.15857	0.769095	NA	NA
JHU_1.16049284	rs41378647	1	16049285	ZBTB17	NA	NA	0.15886	0.83914	NA	NA
JHU_1.16069927	rs74054849	1	16069928	ZBTB17	0.217152	0.832544	NA	NA	NA	NA
JHU_1.16082786	rs112881565	1	16082787	ZBTB17	-0.420567	0.869124	NA	NA	NA	NA
JHU_1.16129578	rs72647179	1	16129579	ZBTB17	-0.259184	0.613166	NA	NA	NA	NA
JHU_1.16152675	NA	1	16152676	ZBTB17	-0.254504	0.498384	NA	NA	NA	NA
JHU_1.16347941	NA	1	16347942	ZBTB17	-0.233254	0.721614	NA	NA	NA	NA
JHU_1.16383573	NA	1	16383574	ZBTB17	-0.231759	0.763923	NA	NA	NA	NA
JHU_1.16674504	NA	1	16674505	ZBTB17	NA	NA	0.189145	0.879309	NA	NA
JHU_1.16970651	NA	1	16970652	ZBTB17	NA	NA	0.276564	0.877162	NA	NA
JHU_1.17014194	NA	1	17014195	ZBTB17	NA	NA	0.244154	0.862332	NA	NA
JHU_1.17021236	NA	1	17021237	ZBTB17	-0.253159	0.875758	NA	NA	NA	NA
JHU_1.17022454	NA	1	17022455	ZBTB17	NA	NA	-0.218712	0.798425	NA	NA
JHU_1.17028874	NA	1	17028875	ZBTB17	-0.257938	0.881756	NA	NA	NA	NA
JHU_1.17233571	NA	1	17233572	ZBTB17	-0.296103	0.858127	NA	NA	NA	NA
JHU_1.17239288	NA	1	17239289	ZBTB17	-0.296103	0.858127	NA	NA	NA	NA
JHU_1.17266615	rs56247222	1	17266616	ZBTB17	-0.333859	0.801863	NA	NA	NA	NA
JHU_1.17269326	rs74058317	1	17269327	ZBTB17	-0.281923	0.872809	NA	NA	NA	NA
exm21136	NA	1	16375510	ZBTB17	-0.246188	0.719561	NA	NA	NA	NA
exm2264805	rs872222	1	16344664	ZBTB17	0.230007	0.77326	NA	NA	NA	NA
rs1000313	rs1000313	1	15405489	ZBTB17	NA	NA	0.12769	0.839398	NA	NA
rs1008529	rs1008529	1	16582686	ZBTB17	NA	NA	-0.179249	0.809915	NA	NA
rs1048245	rs1048245	1	16341354	ZBTB17	-0.224299	0.84981	NA	NA	NA	NA
rs10737907	rs10737907	1	15509852	ZBTB17	NA	NA	0.209941	0.803618	NA	NA
rs10927676	rs10927676	1	15427934	ZBTB17	0.197603	0.853684	NA	NA	NA	NA
rs10927753	rs10927753	1	15591929	ZBTB17	NA	NA	-0.126117	0.866723	NA	NA
rs10927757	rs10927757	1	15600049	ZBTB17	NA	NA	-0.129199	0.832612	NA	NA
rs10927758	rs10927758	1	15600085	ZBTB17	NA	NA	-0.124944	0.842201	NA	NA
rs10927764	rs10927764	1	15606453	ZBTB17	0.252301	0.834765	NA	NA	NA	NA
rs10927875	rs10927875	1	16299312	ZBTB17	-0.236617	0.839519	NA	NA	NA	NA
rs112960271	rs112960271	1	16360478	ZBTB17	-0.277656	0.546567	NA	NA	NA	NA
rs11582182	rs11582182	1	15683409	ZBTB17	NA	NA	0.229249	0.588767	NA	NA
rs11801060	rs11801060	1	16394859	ZBTB17	NA	NA	0.26711	0.825759	NA	NA
rs12070469	rs12070469	1	15537122	ZBTB17	NA	NA	-0.150657	0.880518	NA	NA
rs12081961	rs12081961	1	15354997	ZBTB17	0.317869	0.805207	NA	NA	NA	NA
rs12087671	rs12087671	1	16736526	ZBTB17	NA	NA	-0.314031	0.798102	NA	NA
rs12145963	rs12145963	1	15507197	ZBTB17	0.208659	0.856709	NA	NA	NA	NA
rs12744547	rs12744547	1	16062378	ZBTB17	0.23517	0.848461	NA	NA	NA	NA
rs138040686	NA	1	16385762	ZBTB17	-0.412757	0.838041	NA	NA	NA	NA
rs16849136	rs16849136	1	15320461	ZBTB17	-0.191222	0.831544	NA	NA	NA	NA
rs16851855	rs16851855	1	15930869	ZBTB17	-0.187513	0.854835	0.143172	0.80498	NA	NA
rs16851970	rs16851970	1	16044401	ZBTB17	-0.215245	0.769759	NA	NA	NA	NA
rs16852052	rs16852052	1	16201502	ZBTB17	-0.215831	0.858424	NA	NA	NA	NA
rs1780592	rs1780592	1	15562396	ZBTB17	NA	NA	0.197724	0.880377	NA	NA
rs1883760	rs1883760	1	15478017	ZBTB17	NA	NA	0.239113	0.78382	NA	NA
rs1883761	rs1883761	1	15477865	ZBTB17	NA	NA	0.155699	0.829672	NA	NA
rs1977269	rs1977269	1	17004850	ZBTB17	NA	NA	0.133631	0.867397	NA	NA
rs2007471	rs2007471	1	16368977	ZBTB17	0.310212	0.732407	NA	NA	NA	NA
rs2235784	rs2235784	1	15444288	ZBTB17	-0.218767	0.692376	NA	NA	NA	NA
rs2235787	rs2235787	1	15443476	ZBTB17	-0.222971	0.690463	NA	NA	NA	NA
rs2235789	rs2235789	1	15442058	ZBTB17	-0.181841	0.863926	NA	NA	NA	NA
rs2473358	rs2473358	1	15680451	ZBTB17	NA	NA	-0.128701	0.865989	NA	NA
rs2479082	rs2479082	1	15674269	ZBTB17	0.395806	0.848142	NA	NA	NA	NA
rs28757713	rs28757713	1	16422010	ZBTB17	-0.278356	0.868533	-0.185146	0.87946	NA	NA
rs35365738	rs35365738	1	16068364	ZBTB17	NA	NA	0.15405	0.87489	NA	NA
rs3766163	rs3766163	1	15986547	ZBTB17	NA	NA	0.140657	0.816033	NA	NA
rs3768294	rs3768294	1	16456176	ZBTB17	NA	NA	0.127801	0.843031	NA	NA
rs4661617	rs4661617	1	15593666	ZBTB17	NA	NA	0.217012	0.856656	NA	NA
rs4661661	rs4661661	1	16161836	ZBTB17	-0.257438	0.575664	NA	NA	NA	NA
rs4661681	rs4661681	1	16321523	ZBTB17	-0.437167	0.837102	NA	NA	NA	NA
rs516680	rs516680	1	15426216	ZBTB17	-0.198354	0.825861	NA	NA	NA	NA
rs525409	rs525409	1	16731510	ZBTB17	NA	NA	-0.171999	0.834703	NA	NA
rs56767519	rs56767519	1	15675239	ZBTB17	NA	NA	0.220607	0.864099	NA	NA
rs60181764	rs60181764	1	15747831	ZBTB17	-0.539951	0.61797	NA	NA	NA	NA
rs61744357	rs61744357	1	16134072	ZBTB17	-0.271988	0.490639	NA	NA	NA	NA
rs6604908	rs6604908	1	16371872	ZBTB17	0.310212	0.732407	NA	NA	NA	NA
rs6604909	rs6604909	1	16371932	ZBTB17	0.248394	0.665471	NA	NA	NA	NA
rs6679905	NA	1	15599021	ZBTB17	NA	NA	0.158736	0.825443	NA	NA
rs6697813	rs6697813	1	15951743	ZBTB17	NA	NA	0.232816	0.459692	NA	NA
rs72882505	rs72882505	1	16151285	ZBTB17	-0.270937	0.49892	NA	NA	NA	NA
rs72889767	NA	1	16511198	ZBTB17	NA	NA	0.206154	0.880498	NA	NA
rs74054737	rs74054737	1	15803851	ZBTB17	0.253105	0.873806	NA	NA	NA	NA
rs74058342	rs74058342	1	17294685	ZBTB17	0.19512	0.778517	NA	NA	NA	NA
rs7525279	rs7525279	1	15745380	ZBTB17	-0.186406	0.861847	NA	NA	NA	NA
rs752626	rs752626	1	15602330	ZBTB17	NA	NA	0.149825	0.757514	NA	NA
rs7544674	rs7544674	1	15297249	ZBTB17	0.367552	0.854249	NA	NA	NA	NA
rs7546138	rs7546138	1	16015784	ZBTB17	NA	NA	0.15857	0.769095	NA	NA
rs7552296	rs7552296	1	15279601	ZBTB17	0.276031	0.766193	NA	NA	NA	NA
rs761422	rs761422	1	17301780	ZBTB17	0.162257	0.873443	NA	NA	NA	NA
rs77325051	rs77325051	1	15754172	ZBTB17	NA	NA	-0.326251	0.536196	NA	NA
rs78487487	rs78487487	1	15675252	ZBTB17	NA	NA	0.22675	0.65312	NA	NA
rs78592190	rs78592190	1	15427047	ZBTB17	0.227574	0.809369	NA	NA	NA	NA
rs78888579	rs78888579	1	17292223	ZBTB17	0.525641	0.598193	-0.245384	0.875347	NA	NA
rs79302126	rs79302126	1	15443378	ZBTB17	0.375387	0.838041	NA	NA	NA	NA
rs924202	rs924202	1	16442847	ZBTB17	-0.303977	0.82713	NA	NA	NA	NA
rs945425	rs945425	1	16348412	ZBTB17	-0.19032	0.866593	NA	NA	NA	NA
JHU_1.243306923	rs1796846	1	243306924	ZBTB18	0.488699	0.518363	NA	NA	NA	NA
JHU_1.243599138	NA	1	243599139	ZBTB18	NA	NA	-0.353833	0.837254	NA	NA
JHU_1.244016521	rs67654916	1	244016522	ZBTB18	-0.350834	0.832975	-0.245654	0.787538	NA	NA
JHU_1.244189465	NA	1	244189466	ZBTB18	-0.270491	0.833053	NA	NA	NA	NA
JHU_1.244224906	rs113567805	1	244224907	ZBTB18	0.305966	0.825049	NA	NA	NA	NA
JHU_1.244238293	rs77387554	1	244238294	ZBTB18	-0.289313	0.826146	NA	NA	NA	NA
JHU_1.244393454	rs872680	1	244393455	ZBTB18	0.357472	0.763396	NA	NA	NA	NA
JHU_1.244463183	NA	1	244463184	ZBTB18	0.243726	0.873623	NA	NA	NA	NA
JHU_1.244465067	rs3127483	1	244465068	ZBTB18	-0.27755	0.772694	NA	NA	NA	NA
JHU_1.244519531	rs11585504	1	244519532	ZBTB18	0.233043	0.853336	NA	NA	NA	NA
JHU_1.244519548	rs10927206	1	244519549	ZBTB18	0.233043	0.853336	NA	NA	NA	NA
JHU_1.244527270	rs116261598	1	244527271	ZBTB18	0.376236	0.847202	NA	NA	NA	NA
JHU_1.244956634	NA	1	244956635	ZBTB18	NA	NA	-0.255095	0.802858	NA	NA
JHU_1.244968131	rs112609682	1	244968132	ZBTB18	0.337617	0.877239	NA	NA	NA	NA
JHU_1.244977725	rs73127465	1	244977726	ZBTB18	NA	NA	0.292805	0.695668	NA	NA
rs10429916	rs10429916	1	244391688	ZBTB18	-0.297907	0.804563	NA	NA	NA	NA
rs10803133	rs10803133	1	243454014	ZBTB18	0.434616	0.658616	NA	NA	NA	NA
rs10927144	rs10927144	1	244309780	ZBTB18	NA	NA	0.27319	0.875141	NA	NA
rs10927148	rs10927148	1	244319375	ZBTB18	-0.345597	0.867063	NA	NA	NA	NA
rs10927277	rs10927277	1	244767326	ZBTB18	0.375421	0.75489	NA	NA	NA	NA
rs12030379	rs12030379	1	244549996	ZBTB18	-0.290018	0.876477	NA	NA	NA	NA
rs12061747	rs12061747	1	244955961	ZBTB18	NA	NA	-0.146196	0.874153	NA	NA
rs12131999	rs12131999	1	244314860	ZBTB18	0.405614	0.843194	NA	NA	NA	NA
rs1532397	rs1532397	1	245029152	ZBTB18	-0.378592	0.814698	NA	NA	NA	NA
rs2183478	rs2183478	1	244314952	ZBTB18	0.3847	0.877112	NA	NA	NA	NA
rs2492605	rs2492605	1	244793350	ZBTB18	NA	NA	0.244848	0.771199	NA	NA
rs2802723	rs2802723	1	243498312	ZBTB18	0.29568	0.813146	NA	NA	NA	NA
rs3006021	rs3006021	1	244653556	ZBTB18	-0.188277	0.870637	NA	NA	NA	NA
rs3101456	rs3101456	1	244534781	ZBTB18	-0.242783	0.820263	NA	NA	NA	NA
rs3102471	NA	1	244465254	ZBTB18	-0.316861	0.846923	NA	NA	NA	NA
rs4658417	rs4658417	1	244522070	ZBTB18	0.249294	0.784227	NA	NA	NA	NA
rs4658673	rs4658673	1	245042312	ZBTB18	NA	NA	0.170267	0.862781	NA	NA
rs515513	rs515513	1	244448353	ZBTB18	-0.262809	0.782816	NA	NA	NA	NA
rs55990599	rs55990599	1	244101194	ZBTB18	0.275103	0.817813	NA	NA	NA	NA
rs58026052	rs58026052	1	244489661	ZBTB18	0.483828	0.824729	0.296761	0.848121	NA	NA
rs58787003	rs58787003	1	244221966	ZBTB18	-0.24674	0.825539	NA	NA	NA	NA
rs611185	rs611185	1	245219054	ZBTB18	NA	NA	-0.15698	0.857102	NA	NA
rs6429446	rs6429446	1	244205583	ZBTB18	-0.215549	0.853253	NA	NA	NA	NA
rs6662118	rs6662118	1	243385307	ZBTB18	0.204976	0.834357	NA	NA	NA	NA
rs72759497	rs72759497	1	244920860	ZBTB18	0.395666	0.828229	NA	NA	NA	NA
rs73121341	rs73121341	1	244464239	ZBTB18	0.243726	0.873623	NA	NA	NA	NA
rs73132422	rs73132422	1	245065787	ZBTB18	0.334636	0.713428	NA	NA	NA	NA
rs938565	rs938565	1	244085810	ZBTB18	NA	NA	-0.153501	0.812792	NA	NA
rs9943265	rs9943265	1	244188415	ZBTB18	-0.2841	0.816479	NA	NA	NA	NA
JHU_1.172842595	rs10912485	1	172842596	ZBTB37	0.218536	0.780742	NA	NA	NA	NA
JHU_1.172934816	rs6662600	1	172934817	ZBTB37	NA	NA	-0.22482	0.852879	NA	NA
rs10489893	rs10489893	1	173756803	ZBTB37	NA	NA	-0.146695	0.721747	NA	NA
rs10798269	rs10798269	1	173309713	ZBTB37	NA	NA	-0.107605	0.853807	NA	NA
rs12120199	rs12120199	1	173301349	ZBTB37	NA	NA	-0.128394	0.875141	NA	NA
rs1234318	rs1234318	1	173097435	ZBTB37	0.362763	0.672649	0.224048	0.63483	NA	NA
rs17346550	rs17346550	1	173315625	ZBTB37	0.339163	0.768996	0.190049	0.810118	NA	NA
rs17838246	rs17838246	1	174532746	ZBTB37	NA	NA	-0.137284	0.784994	NA	NA
rs2422272	rs2422272	1	173049073	ZBTB37	0.19494	0.870864	NA	NA	NA	NA
rs332790	rs332790	1	174709679	ZBTB37	NA	NA	-0.103117	0.875141	NA	NA
rs4916219	rs4916219	1	173373183	ZBTB37	NA	NA	0.12121	0.8626	NA	NA
rs4916334	rs4916334	1	173333829	ZBTB37	0.291827	0.726284	NA	NA	NA	NA
rs4916352	rs4916352	1	173369724	ZBTB37	NA	NA	0.12121	0.8626	NA	NA
rs721921	rs721921	1	173013420	ZBTB37	NA	NA	-0.28056	0.772745	NA	NA
rs73034147	rs73034147	1	173065297	ZBTB37	0.241376	0.823063	NA	NA	NA	NA
rs7537938	rs7537938	1	173408212	ZBTB37	NA	NA	-0.103799	0.877569	NA	NA
rs79437250	rs79437250	1	173007481	ZBTB37	-0.220271	0.841526	NA	NA	NA	NA
JHU_1.21991234	rs829375	1	21991235	ZBTB40	NA	NA	0.0802085	0.880037	NA	NA
JHU_1.22015359	rs4654764	1	22015360	ZBTB40	NA	NA	0.0727707	0.857102	NA	NA
JHU_1.22313645	rs72662492	1	22313646	ZBTB40	NA	NA	-0.161368	0.71105	NA	NA
JHU_1.22349614	rs10799730	1	22349615	ZBTB40	NA	NA	-0.081644	0.772582	NA	NA
JHU_1.22381385	NA	1	22381386	ZBTB40	NA	NA	-0.162039	0.449425	NA	NA
JHU_1.22429532	rs112678906	1	22429533	ZBTB40	0.251743	0.723271	NA	NA	NA	NA
JHU_1.22429551	rs10917153	1	22429552	ZBTB40	0.251743	0.723271	NA	NA	NA	NA
JHU_1.22521274	rs4655031	1	22521275	ZBTB40	-0.127493	0.844666	NA	NA	NA	NA
JHU_1.22591874	rs10917194	1	22591875	ZBTB40	NA	NA	-0.0802222	0.707344	NA	NA
JHU_1.22996392	rs79541893	1	22996393	ZBTB40	NA	NA	0.0814799	0.751146	NA	NA
JHU_1.23085879	rs893965	1	23085880	ZBTB40	NA	NA	-0.0759094	0.834199	NA	NA
JHU_1.23121988	rs1561623	1	23121989	ZBTB40	-0.096727	0.695135	NA	NA	NA	NA
JHU_1.23129066	rs12039391	1	23129067	ZBTB40	-0.101527	0.872588	NA	NA	NA	NA
JHU_1.23154478	rs4503323	1	23154479	ZBTB40	NA	NA	0.102093	0.476043	NA	NA
JHU_1.23185448	rs16827678	1	23185449	ZBTB40	-0.139397	0.837498	NA	NA	NA	NA
JHU_1.23237674	rs75427080	1	23237675	ZBTB40	-0.0962769	0.848927	NA	NA	NA	NA
JHU_1.23641798	NA	1	23641799	ZBTB40	NA	NA	0.086856	0.880037	NA	NA
JHU_1.23840053	rs2282721	1	23840054	ZBTB40	NA	NA	-0.0831088	0.79544	NA	NA
JHU_1.23850595	NA	1	23850596	ZBTB40	NA	NA	-0.0687422	0.863082	NA	NA
kgp15556483	NA	1	23241620	ZBTB40	NA	NA	-0.119184	0.8424	NA	NA
kgp705574	rs7528405	1	22307538	ZBTB40	-0.096543	0.844368	NA	NA	NA	NA
rs1009590	rs1009590	1	23823798	ZBTB40	0.078308	0.87455	NA	NA	NA	NA
rs10737469	rs10737469	1	23285856	ZBTB40	NA	NA	0.0659971	0.873465	NA	NA
rs10799708	rs10799708	1	22046558	ZBTB40	NA	NA	0.0681504	0.779736	NA	NA
rs10799760	rs10799760	1	23055046	ZBTB40	NA	NA	0.0862171	0.617698	NA	NA
rs10917006	rs10917006	1	21864206	ZBTB40	0.116577	0.770519	NA	NA	NA	NA
rs10917312	rs10917312	1	23152969	ZBTB40	NA	NA	0.0884976	0.63348	NA	NA
rs10917362	rs10917362	1	23547194	ZBTB40	NA	NA	-0.0684778	0.854094	NA	NA
rs1130564	rs1130564	1	21952884	ZBTB40	NA	NA	-0.159724	0.614047	NA	NA
rs113487505	rs113487505	1	22350322	ZBTB40	NA	NA	-0.081644	0.772582	NA	NA
rs11801544	rs11801544	1	23115939	ZBTB40	-0.114997	0.796241	NA	NA	NA	NA
rs11807221	rs11807221	1	23207135	ZBTB40	0.206761	0.0584319	NA	NA	NA	NA
rs12069569	rs12069569	1	23579474	ZBTB40	NA	NA	0.120285	0.871244	NA	NA
rs12127343	rs12127343	1	21869773	ZBTB40	-0.0980102	0.695767	-0.0612569	0.84344	NA	NA
rs12142081	rs12142081	1	21966833	ZBTB40	NA	NA	0.0825123	0.857803	NA	NA
rs12729516	rs12729516	1	22486397	ZBTB40	-0.164043	0.647461	NA	NA	NA	NA
rs16825800	rs16825800	1	22003666	ZBTB40	NA	NA	-0.141498	0.611781	NA	NA
rs16826658	rs16826658	1	22485871	ZBTB40	-0.113975	0.846474	NA	NA	NA	NA
rs170129	rs170129	1	23209562	ZBTB40	-0.105314	0.636421	-0.0640102	0.833209	NA	NA
rs17356059	rs17356059	1	22531553	ZBTB40	-0.141279	0.863298	NA	NA	NA	NA
rs1780320	rs1780320	1	21899491	ZBTB40	NA	NA	-0.143371	0.773583	NA	NA
rs209717	rs209717	1	22863816	ZBTB40	NA	NA	-0.125843	0.408491	NA	NA
rs2275363	rs2275363	1	21940555	ZBTB40	NA	NA	0.0678661	0.85201	NA	NA
rs2315931	rs2315931	1	22076705	ZBTB40	NA	NA	0.0593293	0.863488	NA	NA
rs2454290	rs2454290	1	22199821	ZBTB40	NA	NA	0.0724394	0.825549	NA	NA
rs2501298	rs2501298	1	22345860	ZBTB40	-0.0900892	0.834765	NA	NA	NA	NA
rs2744750	rs2744750	1	22574426	ZBTB40	-0.124299	0.794064	NA	NA	NA	NA
rs2849028	rs2849028	1	23688933	ZBTB40	-0.0930777	0.877485	NA	NA	NA	NA
rs309476	rs309476	1	23212740	ZBTB40	0.0754192	0.845334	NA	NA	NA	NA
rs309500	rs309500	1	23233600	ZBTB40	0.144594	0.547748	NA	NA	NA	NA
rs309543	rs309543	1	23225322	ZBTB40	0.116708	0.823345	NA	NA	NA	NA
rs333171	rs333171	1	22033705	ZBTB40	0.160791	0.868824	NA	NA	NA	NA
rs34634004	rs34634004	1	22670583	ZBTB40	0.13487	0.830122	NA	NA	NA	NA
rs35198742	rs35198742	1	22143196	ZBTB40	NA	NA	-0.0788297	0.771308	NA	NA
rs35203503	rs35203503	1	23087573	ZBTB40	NA	NA	0.0558392	0.877162	NA	NA
rs36053309	rs36053309	1	21905604	ZBTB40	NA	NA	0.0928265	0.822021	NA	NA
rs3767124	rs3767124	1	21980325	ZBTB40	NA	NA	0.0825767	0.777533	NA	NA
rs3767133	rs3767133	1	22020152	ZBTB40	NA	NA	0.0891478	0.798425	NA	NA
rs4233278	rs4233278	1	22251043	ZBTB40	-0.0957985	0.861932	NA	NA	NA	NA
rs4390147	rs4390147	1	23145603	ZBTB40	NA	NA	-0.0857253	0.691506	NA	NA
rs4573488	rs4573488	1	22737883	ZBTB40	-0.147952	0.718684	NA	NA	NA	NA
rs4654773	rs4654773	1	22252262	ZBTB40	NA	NA	-0.0771098	0.866062	NA	NA
rs4655100	rs4655100	1	23082002	ZBTB40	NA	NA	-0.0730289	0.849517	NA	NA
rs4655110	rs4655110	1	23122280	ZBTB40	-0.0960232	0.709183	NA	NA	NA	NA
rs4655134	rs4655134	1	23198619	ZBTB40	NA	NA	0.0817413	0.810118	NA	NA
rs4655141	rs4655141	1	23312025	ZBTB40	NA	NA	-0.0713115	0.860756	NA	NA
rs56656925	NA	1	22913111	ZBTB40	0.21979	0.78806	NA	NA	NA	NA
rs57149386	rs57149386	1	23675826	ZBTB40	NA	NA	0.099692	0.854324	NA	NA
rs60293366	NA	1	22586202	ZBTB40	-0.146792	0.804894	NA	NA	NA	NA
rs61254978	rs61254978	1	22570725	ZBTB40	-0.143074	0.786536	NA	NA	NA	NA
rs618036	rs618036	1	23679843	ZBTB40	NA	NA	0.105344	0.30794	NA	NA
rs627304	rs627304	1	23537555	ZBTB40	NA	NA	0.0793869	0.833017	NA	NA
rs6426724	rs6426724	1	22049667	ZBTB40	-0.0762338	0.821297	NA	NA	NA	NA
rs646193	rs646193	1	23688178	ZBTB40	NA	NA	-0.0877739	0.665296	NA	NA
rs665977	rs665977	1	23696152	ZBTB40	NA	NA	-0.0916531	0.550625	NA	NA
rs6691547	rs6691547	1	21795303	ZBTB40	NA	NA	0.111345	0.866935	NA	NA
rs72873425	rs72873425	1	23248386	ZBTB40	0.0820382	0.869887	NA	NA	NA	NA
rs72879163	rs72879163	1	23050420	ZBTB40	NA	NA	0.0709837	0.874156	NA	NA
rs72879348	rs72879348	1	23541433	ZBTB40	NA	NA	0.0958311	0.770992	NA	NA
rs74060296	rs74060296	1	22906534	ZBTB40	NA	NA	-0.137713	0.792806	NA	NA
rs74060667	rs74060667	1	23090033	ZBTB40	NA	NA	-0.0881401	0.872812	NA	NA
rs7514049	rs7514049	1	23175046	ZBTB40	-0.133292	0.830557	NA	NA	NA	NA
rs7528104	rs7528104	1	23205318	ZBTB40	0.206761	0.0584319	NA	NA	NA	NA
rs7547731	rs7547731	1	22160148	ZBTB40	-0.1092	0.861421	NA	NA	NA	NA
rs75730128	rs75730128	1	22485804	ZBTB40	NA	NA	-0.0902225	0.870852	NA	NA
rs77589489	rs77589489	1	22390577	ZBTB40	0.251743	0.723271	NA	NA	NA	NA
rs878949	rs878949	1	22227091	ZBTB40	-0.124118	0.822234	NA	NA	NA	NA
rs884726	rs884726	1	22110418	ZBTB40	NA	NA	0.0598832	0.868104	NA	NA
rs885813	rs885813	1	21877074	ZBTB40	NA	NA	0.0811847	0.81024	NA	NA
rs9628653	rs9628653	1	21848962	ZBTB40	-0.0849052	0.872863	NA	NA	NA	NA
rs9887921	rs9887921	1	23700811	ZBTB40	NA	NA	0.124377	0.251991	NA	NA
rs999800	rs999800	1	22926021	ZBTB40	NA	NA	0.0786727	0.737021	NA	NA
JHU_1.196210916	rs57404675	1	196210917	ZBTB41	0.1779	0.87342	NA	NA	NA	NA
JHU_1.196529829	NA	1	196529830	ZBTB41	NA	NA	-0.113934	0.797623	NA	NA
JHU_1.196530804	rs55672377	1	196530805	ZBTB41	NA	NA	-0.100916	0.834374	NA	NA
JHU_1.196792446	NA	1	196792447	ZBTB41	0.190827	0.864224	NA	NA	NA	NA
JHU_1.197023082	rs17514634	1	197023083	ZBTB41	-0.164443	0.808665	NA	NA	NA	NA
JHU_1.197139397	NA	1	197139398	ZBTB41	-0.200404	0.732203	NA	NA	NA	NA
JHU_1.197296229	rs7529604	1	197296230	ZBTB41	NA	NA	0.0927586	0.878634	NA	NA
JHU_1.197578133	rs10801618	1	197578134	ZBTB41	-0.169299	0.832503	NA	NA	NA	NA
JHU_1.197829618	rs10922307	1	197829619	ZBTB41	0.108394	0.783518	NA	NA	NA	NA
JHU_1.197862597	rs372249031	1	197862598	ZBTB41	0.0924883	0.86939	NA	NA	NA	NA
exm133651	rs7417769	1	196876458	ZBTB41	NA	NA	0.11852	0.853954	NA	NA
exm134377	rs115846779	1	197128592	ZBTB41	NA	NA	0.201325	0.863082	NA	NA
kgp15267790	rs79354499	1	196858038	ZBTB41	NA	NA	0.2387	0.797334	NA	NA
kgp15347505	rs17549671	1	197019979	ZBTB41	NA	NA	0.201325	0.863082	NA	NA
kgp15515550	rs5999	1	197026265	ZBTB41	NA	NA	0.201325	0.863082	NA	NA
rs10754192	rs10754192	1	196519023	ZBTB41	NA	NA	-0.105968	0.830014	NA	NA
rs10754236	rs10754236	1	197877488	ZBTB41	-0.236911	0.755656	NA	NA	NA	NA
rs10801629	rs10801629	1	197844367	ZBTB41	0.129977	0.638016	NA	NA	NA	NA
rs10922071	rs10922071	1	196433870	ZBTB41	NA	NA	-0.0849307	0.880629	NA	NA
rs10922084	rs10922084	1	196525314	ZBTB41	NA	NA	-0.116694	0.847128	NA	NA
rs10922313	rs10922313	1	197836347	ZBTB41	-0.157807	0.345458	NA	NA	NA	NA
rs12116643	rs12116643	1	196973183	ZBTB41	NA	NA	0.233779	0.299323	NA	NA
rs12128544	rs12128544	1	196557329	ZBTB41	NA	NA	-0.0988702	0.859146	NA	NA
rs12136149	rs12136149	1	198077025	ZBTB41	0.115176	0.828994	NA	NA	NA	NA
rs1233811	rs1233811	1	198068767	ZBTB41	0.0972091	0.87229	NA	NA	NA	NA
rs12561995	rs12561995	1	197976444	ZBTB41	0.108156	0.851105	NA	NA	NA	NA
rs12568860	rs12568860	1	197897332	ZBTB41	0.134116	0.795213	NA	NA	NA	NA
rs17304978	rs17304978	1	197960889	ZBTB41	0.126906	0.869895	NA	NA	NA	NA
rs1750311	rs1750311	1	196954225	ZBTB41	NA	NA	0.176927	0.449255	NA	NA
rs200152327	rs200152327	1	196448636	ZBTB41	NA	NA	-0.107621	0.856145	NA	NA
rs2065150	rs2065150	1	197977954	ZBTB41	NA	NA	-0.209239	0.857826	NA	NA
rs2183225	rs2183225	1	196578716	ZBTB41	NA	NA	0.204214	0.843031	NA	NA
rs2270763	rs2270763	1	197874949	ZBTB41	0.118828	0.731514	NA	NA	NA	NA
rs2786111	rs2786111	1	197306099	ZBTB41	0.127615	0.835748	NA	NA	NA	NA
rs364806	rs364806	1	196798772	ZBTB41	-0.196414	0.832851	NA	NA	NA	NA
rs3933162	rs3933162	1	197606060	ZBTB41	-0.260049	0.548641	NA	NA	NA	NA
rs4529735	rs4529735	1	197938806	ZBTB41	-0.121177	0.802296	NA	NA	NA	NA
rs545711	rs545711	1	197939323	ZBTB41	0.125232	0.797359	NA	NA	NA	NA
rs5998	rs5998	1	197009798	ZBTB41	NA	NA	0.143948	0.795543	NA	NA
rs6428363	NA	1	196843711	ZBTB41	-0.10416	0.84303	NA	NA	NA	NA
rs6692087	rs6692087	1	197896161	ZBTB41	-0.120081	0.876214	NA	NA	NA	NA
rs74927474	rs74927474	1	197904639	ZBTB41	0.232537	0.838041	NA	NA	NA	NA
rs7519501	rs7519501	1	196840173	ZBTB41	0.0991494	0.849461	NA	NA	NA	NA
rs7528827	rs7528827	1	197059382	ZBTB41	NA	NA	0.201325	0.863082	NA	NA
rs75495061	rs75495061	1	197307526	ZBTB41	NA	NA	0.145571	0.876298	NA	NA
rs75622950	rs75622950	1	197793998	ZBTB41	0.140602	0.874702	NA	NA	NA	NA
rs79053935	rs79053935	1	197939490	ZBTB41	0.244801	0.740784	NA	NA	NA	NA
JHU_1.5732220	NA	1	5732221	ZBTB48	NA	NA	-0.0881306	0.837866	NA	NA
JHU_1.5733296	rs7534273	1	5733297	ZBTB48	NA	NA	-0.0852634	0.854776	NA	NA
JHU_1.5902049	rs4845824	1	5902050	ZBTB48	0.287073	0.596385	NA	NA	NA	NA
JHU_1.6202919	rs76460950	1	6202920	ZBTB48	NA	NA	0.211212	0.782716	NA	NA
JHU_1.6220648	rs57075839	1	6220649	ZBTB48	-0.310864	0.778557	NA	NA	NA	NA
JHU_1.6341153	NA	1	6341154	ZBTB48	NA	NA	0.187726	0.772072	NA	NA
JHU_1.6785945	NA	1	6785946	ZBTB48	NA	NA	-0.070633	0.873545	NA	NA
JHU_1.6833552	rs75087584	1	6833553	ZBTB48	NA	NA	0.101133	0.835692	NA	NA
JHU_1.6873206	rs74050996	1	6873207	ZBTB48	0.27517	0.868189	NA	NA	NA	NA
JHU_1.7121793	rs7521119	1	7121794	ZBTB48	0.150162	0.871475	NA	NA	NA	NA
JHU_1.7208031	NA	1	7208032	ZBTB48	-0.354025	0.771959	NA	NA	NA	NA
JHU_1.7325254	rs60130788	1	7325255	ZBTB48	NA	NA	0.159197	0.870346	NA	NA
JHU_1.7380715	NA	1	7380716	ZBTB48	0.362023	0.769196	NA	NA	NA	NA
exm2268861	NA	1	6550376	ZBTB48	NA	NA	-0.241435	0.134584	NA	NA
rs1010584	rs1010584	1	6579843	ZBTB48	-0.173029	0.785788	NA	NA	NA	NA
rs10779676	rs10779676	1	7217906	ZBTB48	0.32572	0.832522	NA	NA	NA	NA
rs11122144	rs11122144	1	6835761	ZBTB48	NA	NA	0.101133	0.835692	NA	NA
rs11260682	rs11260682	1	5805605	ZBTB48	NA	NA	-0.0805676	0.840918	NA	NA
rs114386769	rs114386769	1	6347306	ZBTB48	NA	NA	0.154344	0.857977	NA	NA
rs114539885	rs114539885	1	5975050	ZBTB48	NA	NA	-0.19282	0.715834	NA	NA
rs115415928	rs115415928	1	6233974	ZBTB48	0.370923	0.807551	NA	NA	NA	NA
rs115953234	rs115953234	1	7480345	ZBTB48	0.422906	0.599783	NA	NA	NA	NA
rs116459436	NA	1	7287980	ZBTB48	-0.282393	0.871189	NA	NA	NA	NA
rs11804710	rs11804710	1	5931019	ZBTB48	NA	NA	-0.162033	0.732022	NA	NA
rs11805877	rs11805877	1	7534326	ZBTB48	0.215006	0.783518	NA	NA	NA	NA
rs11805932	rs11805932	1	7521479	ZBTB48	0.185716	0.769185	NA	NA	NA	NA
rs1201529	rs1201529	1	7527996	ZBTB48	0.154439	0.854785	NA	NA	NA	NA
rs12039290	rs12039290	1	6225739	ZBTB48	NA	NA	0.082218	0.867361	NA	NA
rs12041403	rs12041403	1	7394728	ZBTB48	0.300578	0.821278	NA	NA	NA	NA
rs12043374	rs12043374	1	7618117	ZBTB48	0.223717	0.858082	NA	NA	NA	NA
rs12043429	rs12043429	1	6995218	ZBTB48	0.46968	0.456385	NA	NA	NA	NA
rs12058103	rs12058103	1	6903599	ZBTB48	NA	NA	0.104502	0.863539	NA	NA
rs12067480	rs12067480	1	6205349	ZBTB48	0.148063	0.865302	NA	NA	NA	NA
rs12084272	rs12084272	1	7278837	ZBTB48	NA	NA	-0.167359	0.646506	NA	NA
rs12091449	rs12091449	1	5802978	ZBTB48	NA	NA	-0.107891	0.826484	NA	NA
rs12094320	rs12094320	1	6167194	ZBTB48	NA	NA	0.0995987	0.777667	NA	NA
rs12128469	rs12128469	1	7375258	ZBTB48	0.378583	0.653318	NA	NA	NA	NA
rs12129885	rs12129885	1	5705919	ZBTB48	NA	NA	-0.115337	0.878064	NA	NA
rs12131708	rs12131708	1	5786324	ZBTB48	NA	NA	-0.098502	0.877555	NA	NA
rs12134334	rs12134334	1	7516747	ZBTB48	-0.177299	0.836476	NA	NA	NA	NA
rs12146024	rs12146024	1	5916437	ZBTB48	0.236918	0.835748	NA	NA	NA	NA
rs12753357	rs12753357	1	6848443	ZBTB48	-0.285146	0.833288	NA	NA	NA	NA
rs1616122	rs1616122	1	7521585	ZBTB48	0.19216	0.684588	NA	NA	NA	NA
rs17028725	rs17028725	1	5811543	ZBTB48	NA	NA	-0.103209	0.83216	NA	NA
rs17489787	rs17489787	1	6204222	ZBTB48	-0.224036	0.838103	NA	NA	NA	NA
rs1750837	rs1750837	1	7520601	ZBTB48	0.18904	0.691905	NA	NA	NA	NA
rs1883767	rs1883767	1	6175489	ZBTB48	0.337235	0.849322	NA	NA	NA	NA
rs200029527	rs200029527	1	5817956	ZBTB48	0.20142	0.832276	NA	NA	NA	NA
rs2294714	rs2294714	1	6257826	ZBTB48	-0.151091	0.870815	NA	NA	NA	NA
rs2485024	rs2485024	1	6199677	ZBTB48	0.187266	0.783518	NA	NA	NA	NA
rs2649056	rs2649056	1	5790730	ZBTB48	NA	NA	0.128612	0.821363	NA	NA
rs2649084	rs2649084	1	5784433	ZBTB48	-0.275752	0.875411	NA	NA	NA	NA
rs2785581	rs2785581	1	6177898	ZBTB48	-0.199367	0.792049	NA	NA	NA	NA
rs2843493	rs2843493	1	6184092	ZBTB48	-0.18109	0.838103	NA	NA	NA	NA
rs4436414	rs4436414	1	7120915	ZBTB48	0.183502	0.794249	NA	NA	NA	NA
rs4908599	rs4908599	1	7169735	ZBTB48	0.313691	0.740784	NA	NA	NA	NA
rs59833900	rs59833900	1	7278011	ZBTB48	NA	NA	0.091641	0.863971	NA	NA
rs6577445	rs6577445	1	7513025	ZBTB48	0.184086	0.868236	0.0994777	0.857181	NA	NA
rs6577449	rs6577449	1	7598094	ZBTB48	NA	NA	-0.0719464	0.879395	NA	NA
rs6667766	rs6667766	1	6475604	ZBTB48	NA	NA	-0.100801	0.838516	NA	NA
rs6683017	NA	1	6428977	ZBTB48	NA	NA	0.0831369	0.863908	NA	NA
rs6688732	rs6688732	1	6929760	ZBTB48	NA	NA	0.0854843	0.879864	NA	NA
rs6693468	rs6693468	1	7578333	ZBTB48	0.22053	0.787504	0.108933	0.814557	NA	NA
rs6696544	rs6696544	1	7621589	ZBTB48	NA	NA	-0.0810759	0.830885	NA	NA
rs72643927	rs72643927	1	7623504	ZBTB48	NA	NA	0.141293	0.860216	NA	NA
rs72861536	rs72861536	1	6546389	ZBTB48	NA	NA	0.134588	0.566829	NA	NA
rs74793371	rs74793371	1	5772006	ZBTB48	NA	NA	0.096503	0.86932	NA	NA
rs75803519	rs75803519	1	5976043	ZBTB48	0.30725	0.824837	NA	NA	NA	NA
rs76067292	rs76067292	1	6421337	ZBTB48	NA	NA	0.189334	0.789087	NA	NA
rs770718	rs770718	1	5674434	ZBTB48	NA	NA	0.12334	0.836394	NA	NA
rs77829738	rs77829738	1	6498162	ZBTB48	0.148075	0.853223	NA	NA	NA	NA
rs9988575	rs9988575	1	7646301	ZBTB48	NA	NA	0.13041	0.855474	NA	NA
JHU_1.154403554	rs146922583	1	154403555	ZBTB7B	NA	NA	-0.340049	0.833202	NA	NA
JHU_1.154421353	rs28638007	1	154421354	ZBTB7B	-0.255718	0.526345	NA	NA	NA	NA
JHU_1.154450920	rs72698160	1	154450921	ZBTB7B	NA	NA	-0.340049	0.833202	NA	NA
JHU_1.154580210	NA	1	154580211	ZBTB7B	NA	NA	-0.211129	0.874129	NA	NA
JHU_1.154609463	NA	1	154609464	ZBTB7B	NA	NA	-0.340049	0.833202	NA	NA
JHU_1.154787417	rs74492367	1	154787418	ZBTB7B	NA	NA	0.340689	0.710705	NA	NA
JHU_1.154803458	rs78400016	1	154803459	ZBTB7B	NA	NA	-0.278576	0.872221	NA	NA
JHU_1.154804370	rs78941048	1	154804371	ZBTB7B	NA	NA	-0.376013	0.812032	NA	NA
JHU_1.155458488	NA	1	155458489	ZBTB7B	0.388181	0.76773	NA	NA	NA	NA
JHU_1.155635599	rs9426927	1	155635600	ZBTB7B	-0.209172	0.869887	NA	NA	NA	NA
JHU_1.155744508	rs112412750	1	155744509	ZBTB7B	NA	NA	-0.280109	0.865874	NA	NA
JHU_1.155896117	rs375719020	1	155896118	ZBTB7B	-0.344313	0.82713	NA	NA	NA	NA
kgp15571189	rs116375634	1	154273469	ZBTB7B	-0.345669	0.862018	NA	NA	NA	NA
kgp354606	NA	1	154321663	ZBTB7B	0.238737	0.845624	0.281726	0.515931	NA	NA
rs1044013	rs1044013	1	154243115	ZBTB7B	0.208676	0.87249	NA	NA	NA	NA
rs1046188	rs1046188	1	155232074	ZBTB7B	0.220157	0.747359	NA	NA	NA	NA
rs11264251	rs11264251	1	154693538	ZBTB7B	NA	NA	0.176705	0.785143	NA	NA
rs11264352	rs11264352	1	155255837	ZBTB7B	0.203801	0.779901	NA	NA	NA	NA
rs1142287	rs1142287	1	155230131	ZBTB7B	0.220157	0.747359	NA	NA	NA	NA
rs11582424	rs11582424	1	154363985	ZBTB7B	0.286738	0.579548	NA	NA	NA	NA
rs12028043	rs12028043	1	155132836	ZBTB7B	-0.229789	0.682413	NA	NA	NA	NA
rs12034326	rs12034326	1	155214473	ZBTB7B	0.216243	0.736729	NA	NA	NA	NA
rs12083537	rs12083537	1	154381103	ZBTB7B	-0.182914	0.868816	NA	NA	NA	NA
rs12904	rs12904	1	155106697	ZBTB7B	-0.189996	0.880511	NA	NA	NA	NA
rs1552483	rs1552483	1	154324898	ZBTB7B	0.315446	0.47883	NA	NA	NA	NA
rs201335322	rs201335322	1	154415264	ZBTB7B	NA	NA	-0.218747	0.770412	NA	NA
rs2072660	rs2072660	1	154548721	ZBTB7B	0.162647	0.863947	NA	NA	NA	NA
rs2072661	NA	1	154548880	ZBTB7B	0.187696	0.881281	NA	NA	NA	NA
rs2175391	rs2175391	1	155625602	ZBTB7B	NA	NA	0.148158	0.834252	NA	NA
rs2229238	rs2229238	1	154437896	ZBTB7B	-0.183543	0.862551	NA	NA	NA	NA
rs34245846	rs34245846	1	154831143	ZBTB7B	NA	NA	-0.148115	0.835227	NA	NA
rs35154152	rs35154152	1	155172725	ZBTB7B	-0.195932	0.794162	NA	NA	NA	NA
rs3738032	rs3738032	1	154573419	ZBTB7B	0.222579	0.791149	NA	NA	NA	NA
rs4406622	NA	1	154346416	ZBTB7B	0.213986	0.844337	NA	NA	NA	NA
rs4474240	rs4474240	1	154457855	ZBTB7B	-0.188799	0.808145	-0.133696	0.873161	NA	NA
rs4537545	rs4537545	1	154418879	ZBTB7B	-0.252064	0.485573	NA	NA	NA	NA
rs4845623	rs4845623	1	154415777	ZBTB7B	-0.227104	0.623091	NA	NA	NA	NA
rs4845625	rs4845625	1	154422067	ZBTB7B	-0.255718	0.526345	NA	NA	NA	NA
rs4845668	rs4845668	1	154726242	ZBTB7B	-0.253963	0.51517	NA	NA	NA	NA
rs56914583	rs56914583	1	154790504	ZBTB7B	NA	NA	0.188112	0.87805	NA	NA
rs601103	rs601103	1	155628219	ZBTB7B	NA	NA	-0.145157	0.797977	NA	NA
rs6426905	rs6426905	1	154706620	ZBTB7B	-0.192578	0.796884	NA	NA	NA	NA
rs6678164	rs6678164	1	154516571	ZBTB7B	-0.207434	0.795113	NA	NA	NA	NA
rs6682291	rs6682291	1	154732776	ZBTB7B	0.239593	0.873311	0.212265	0.853592	NA	NA
rs6685323	rs6685323	1	154295592	ZBTB7B	NA	NA	0.126678	0.875141	NA	NA
rs6702754	rs6702754	1	154303976	ZBTB7B	NA	NA	0.126678	0.875141	NA	NA
rs7513331	rs7513331	1	154736240	ZBTB7B	NA	NA	-0.193932	0.85752	NA	NA
rs7514452	rs7514452	1	154438084	ZBTB7B	-0.183543	0.862551	NA	NA	NA	NA
rs7518199	rs7518199	1	154407419	ZBTB7B	0.209024	0.798154	NA	NA	NA	NA
rs7529229	rs7529229	1	154420778	ZBTB7B	-0.252064	0.485573	NA	NA	NA	NA
rs7534678	rs7534678	1	154635448	ZBTB7B	0.218546	0.729532	NA	NA	NA	NA
rs7553195	rs7553195	1	154837796	ZBTB7B	-0.159221	0.879508	NA	NA	NA	NA
rs7553796	rs7553796	1	154404406	ZBTB7B	-0.219832	0.681085	NA	NA	NA	NA
rs928596	rs928596	1	155947875	ZBTB7B	0.222691	0.84192	0.172936	0.869262	NA	NA
rs952146	rs952146	1	154368928	ZBTB7B	0.169713	0.873806	NA	NA	NA	NA
JHU_1.32595557	rs59807012	1	32595558	ZBTB8A	NA	NA	1.28206	0.61712	NA	NA
JHU_1.32606970	rs77464032	1	32606971	ZBTB8A	NA	NA	0.717848	0.802531	NA	NA
JHU_1.33100592	NA	1	33100593	ZBTB8A	NA	NA	-0.521793	0.863087	NA	NA
JHU_1.33179243	NA	1	33179244	ZBTB8A	NA	NA	-0.605616	0.868675	NA	NA
JHU_1.33439043	NA	1	33439044	ZBTB8A	-1.21295	0.85922	NA	NA	NA	NA
JHU_1.33569862	rs59224208	1	33569863	ZBTB8A	NA	NA	-1.03881	0.810728	NA	NA
JHU_1.33604240	rs79563174	1	33604241	ZBTB8A	NA	NA	-0.832965	0.868006	NA	NA
JHU_1.33828369	rs10914689	1	33828370	ZBTB8A	NA	NA	0.828918	0.748585	NA	NA
JHU_1.33851399	rs374587057	1	33851400	ZBTB8A	NA	NA	0.600951	0.800703	NA	NA
JHU_1.33901595	rs12061729	1	33901596	ZBTB8A	NA	NA	0.735335	0.831773	NA	NA
JHU_1.33945804	rs114719603	1	33945805	ZBTB8A	NA	NA	-1.14564	0.787318	NA	NA
rs10798962	rs10798962	1	33993669	ZBTB8A	0.625325	0.820909	NA	NA	NA	NA
rs10914453	rs10914453	1	32075036	ZBTB8A	NA	NA	-0.464429	0.864418	NA	NA
rs10914455	rs10914455	1	32085637	ZBTB8A	NA	NA	-0.572154	0.877162	NA	NA
rs1123948	rs1123948	1	32140944	ZBTB8A	0.893666	0.807732	NA	NA	NA	NA
rs11588497	rs11588497	1	33030461	ZBTB8A	-0.781274	0.729428	NA	NA	NA	NA
rs12070847	rs12070847	1	32595616	ZBTB8A	-1.183	0.511316	NA	NA	NA	NA
rs12074852	rs12074852	1	33331672	ZBTB8A	NA	NA	-0.812746	0.850432	NA	NA
rs12127097	rs12127097	1	33850890	ZBTB8A	NA	NA	0.696963	0.704637	NA	NA
rs12137943	rs12137943	1	33867447	ZBTB8A	NA	NA	0.601969	0.836761	NA	NA
rs12733547	rs12733547	1	32307399	ZBTB8A	1.20715	0.728372	NA	NA	NA	NA
rs1407134	rs1407134	1	32667609	ZBTB8A	-1.30612	0.373041	NA	NA	NA	NA
rs146899921	rs146899921	1	33522589	ZBTB8A	-1.15095	0.841901	NA	NA	NA	NA
rs16834765	rs16834765	1	32371442	ZBTB8A	0.797687	0.795574	NA	NA	NA	NA
rs2228552	rs2228552	1	32165495	ZBTB8A	-0.780957	0.662812	NA	NA	NA	NA
rs2453244	rs2453244	1	32975903	ZBTB8A	0.535573	0.837102	NA	NA	NA	NA
rs292809	rs292809	1	34046066	ZBTB8A	NA	NA	0.635987	0.849329	NA	NA
rs359952	rs359952	1	33187046	ZBTB8A	-0.699764	0.708899	NA	NA	NA	NA
rs3912145	rs3912145	1	33614162	ZBTB8A	NA	NA	-0.601909	0.855313	NA	NA
rs3954228	rs3954228	1	33100815	ZBTB8A	NA	NA	-0.56292	0.825443	NA	NA
rs397205	rs397205	1	33160510	ZBTB8A	NA	NA	1.06841	0.800703	NA	NA
rs422215	rs422215	1	33068754	ZBTB8A	1.47804	0.755978	NA	NA	NA	NA
rs4949473	rs4949473	1	32296525	ZBTB8A	-0.787521	0.725696	NA	NA	NA	NA
rs6425814	rs6425814	1	33740818	ZBTB8A	-0.892756	0.772372	-0.920681	0.682783	NA	NA
rs6661037	rs6661037	1	33872593	ZBTB8A	NA	NA	0.515487	0.880629	NA	NA
rs6663355	rs6663355	1	33877808	ZBTB8A	NA	NA	0.515487	0.880629	NA	NA
rs6669563	NA	1	32279629	ZBTB8A	-0.999007	0.641235	NA	NA	NA	NA
rs6687920	rs6687920	1	32438515	ZBTB8A	0.615698	0.838637	NA	NA	NA	NA
rs696626	NA	1	33195429	ZBTB8A	-0.7875	0.5657	-0.588257	0.797732	NA	NA
rs704887	rs704887	1	33065484	ZBTB8A	-0.727254	0.672486	NA	NA	NA	NA
rs72666743	rs72666743	1	32575567	ZBTB8A	NA	NA	1.28206	0.61712	NA	NA
rs7542583	rs7542583	1	32110813	ZBTB8A	NA	NA	-0.624552	0.855005	NA	NA
JHU_1.33100592	NA	1	33100593	ZBTB8OS	-0.148884	0.778031	-0.202152	0.3182	NA	NA
JHU_1.33139042	rs55707864	1	33139043	ZBTB8OS	-0.379952	0.667249	-0.355971	0.724088	NA	NA
JHU_1.33142235	rs66848911	1	33142236	ZBTB8OS	-0.154538	0.690311	-0.211353	0.128773	NA	NA
JHU_1.33158677	NA	1	33158678	ZBTB8OS	-0.385342	0.649602	-0.369728	0.681311	NA	NA
JHU_1.33569862	rs59224208	1	33569863	ZBTB8OS	-0.241494	0.828938	NA	NA	NA	NA
JHU_1.33604240	rs79563174	1	33604241	ZBTB8OS	-0.198506	0.86706	NA	NA	NA	NA
JHU_1.33838191	rs61529623	1	33838192	ZBTB8OS	-0.147757	0.851494	NA	NA	NA	NA
JHU_1.33945804	rs114719603	1	33945805	ZBTB8OS	-0.293132	0.742948	NA	NA	NA	NA
JHU_1.33956288	NA	1	33956289	ZBTB8OS	NA	NA	-0.351991	0.616647	NA	NA
rs1016905	rs1016905	1	33862279	ZBTB8OS	0.225518	0.874998	NA	NA	NA	NA
rs10914453	rs10914453	1	32075036	ZBTB8OS	NA	NA	-0.10596	0.875489	NA	NA
rs10914614	rs10914614	1	33257919	ZBTB8OS	-0.112108	0.88125	NA	NA	NA	NA
rs10914692	rs10914692	1	33832933	ZBTB8OS	-0.182546	0.724991	NA	NA	NA	NA
rs10914745	rs10914745	1	34031898	ZBTB8OS	-0.123549	0.845842	-0.167347	0.583616	NA	NA
rs11588497	rs11588497	1	33030461	ZBTB8OS	NA	NA	-0.190074	0.61608	NA	NA
rs116308810	rs116308810	1	34022998	ZBTB8OS	0.171987	0.794425	0.188277	0.710572	NA	NA
rs116667924	rs116667924	1	33463081	ZBTB8OS	0.168949	0.882383	NA	NA	NA	NA
rs11806980	rs11806980	1	32084861	ZBTB8OS	-0.159587	0.861572	NA	NA	NA	NA
rs12074852	rs12074852	1	33331672	ZBTB8OS	-0.211278	0.81183	NA	NA	NA	NA
rs1493994	rs1493994	1	34030514	ZBTB8OS	NA	NA	-0.161618	0.666477	NA	NA
rs1498319	rs1498319	1	33684101	ZBTB8OS	-0.136837	0.812739	NA	NA	NA	NA
rs16835041	rs16835041	1	33085244	ZBTB8OS	NA	NA	-0.16958	0.582099	NA	NA
rs16835496	rs16835496	1	33938845	ZBTB8OS	NA	NA	-0.19029	0.848006	NA	NA
rs16835640	rs16835640	1	34050753	ZBTB8OS	-0.185064	0.878216	NA	NA	NA	NA
rs16866009	rs16866009	1	33241289	ZBTB8OS	NA	NA	-0.185493	0.846954	NA	NA
rs201373361	rs201373361	1	33083911	ZBTB8OS	-0.379952	0.667249	-0.355971	0.724088	NA	NA
rs2641963	rs2641963	1	34023253	ZBTB8OS	-0.138461	0.818574	-0.129437	0.844266	NA	NA
rs35452140	rs35452140	1	33348442	ZBTB8OS	0.13353	0.832761	NA	NA	NA	NA
rs389409	rs389409	1	33116544	ZBTB8OS	NA	NA	0.159434	0.614883	NA	NA
rs3954228	rs3954228	1	33100815	ZBTB8OS	-0.163845	0.67589	-0.215731	0.168925	NA	NA
rs419145	rs419145	1	33179156	ZBTB8OS	-0.143612	0.794064	-0.163016	0.665752	NA	NA
rs4361958	rs4361958	1	33796554	ZBTB8OS	NA	NA	-0.171564	0.8559	NA	NA
rs59245647	rs59245647	1	33229962	ZBTB8OS	NA	NA	0.228201	0.837866	NA	NA
rs61182919	rs61182919	1	33944209	ZBTB8OS	NA	NA	-0.351991	0.616647	NA	NA
rs61780226	rs61780226	1	32324946	ZBTB8OS	0.215349	0.858397	NA	NA	NA	NA
rs679512	rs679512	1	33600569	ZBTB8OS	0.170807	0.879672	NA	NA	NA	NA
rs704887	rs704887	1	33065484	ZBTB8OS	NA	NA	-0.118042	0.872019	NA	NA
rs72887331	rs72887331	1	32154650	ZBTB8OS	NA	NA	0.207815	0.87977	NA	NA
rs729176	rs729176	1	34042560	ZBTB8OS	0.124499	0.822603	0.177808	0.37503	NA	NA
rs77059296	rs77059296	1	34035481	ZBTB8OS	-0.173769	0.844668	NA	NA	NA	NA
rs77786088	rs77786088	1	33223737	ZBTB8OS	0.204062	0.717141	NA	NA	NA	NA
rs933044	rs933044	1	34026479	ZBTB8OS	NA	NA	0.228731	0.202957	NA	NA
JHU_1.203519591	rs2821234	1	203519592	ZC3H11A	0.0950458	0.801659	NA	NA	NA	NA
JHU_1.203544638	NA	1	203544639	ZC3H11A	NA	NA	0.0768203	0.74487	NA	NA
JHU_1.203655742	NA	1	203655743	ZC3H11A	NA	NA	0.0916545	0.491149	NA	NA
JHU_1.203878855	NA	1	203878856	ZC3H11A	0.0976652	0.845235	NA	NA	NA	NA
JHU_1.204027008	rs11585865	1	204027009	ZC3H11A	NA	NA	-0.0702511	0.809801	NA	NA
JHU_1.204291343	rs79054247	1	204291344	ZC3H11A	-0.116406	0.873443	NA	NA	NA	NA
JHU_1.204359409	NA	1	204359410	ZC3H11A	0.121186	0.83269	NA	NA	NA	NA
JHU_1.204639133	rs35957208	1	204639134	ZC3H11A	NA	NA	0.0595339	0.863082	NA	NA
kgp7173094	NA	1	203705602	ZC3H11A	NA	NA	-0.0803367	0.825737	NA	NA
rs10900588	rs10900588	1	203656814	ZC3H11A	NA	NA	0.0904016	0.508425	NA	NA
rs10920620	rs10920620	1	203334839	ZC3H11A	-0.0720361	0.853775	NA	NA	NA	NA
rs11240252	rs11240252	1	204691325	ZC3H11A	NA	NA	-0.0883106	0.852164	NA	NA
rs11240721	rs11240721	1	203644395	ZC3H11A	0.0643791	0.881142	NA	NA	NA	NA
rs1138617	rs1138617	1	204096630	ZC3H11A	NA	NA	-0.0680132	0.836379	NA	NA
rs11579602	NA	1	203733579	ZC3H11A	-0.139419	0.51517	NA	NA	NA	NA
rs12069284	rs12069284	1	204057121	ZC3H11A	NA	NA	-0.122259	0.758549	NA	NA
rs12145049	rs12145049	1	203777741	ZC3H11A	NA	NA	0.0931185	0.839265	NA	NA
rs142870888	rs142870888	1	203821293	ZC3H11A	NA	NA	0.203784	0.6565	NA	NA
rs1541252	rs1541252	1	203651927	ZC3H11A	NA	NA	0.0904016	0.508425	NA	NA
rs1891181	rs1891181	1	203378754	ZC3H11A	0.0671237	0.808564	NA	NA	NA	NA
rs1891432	rs1891432	1	203877662	ZC3H11A	-0.0822426	0.836589	NA	NA	NA	NA
rs2185080	rs2185080	1	203747752	ZC3H11A	-0.0737384	0.755084	NA	NA	NA	NA
rs2782523	rs2782523	1	204638270	ZC3H11A	NA	NA	0.0595339	0.863082	NA	NA
rs2796380	rs2796380	1	203879580	ZC3H11A	0.0693096	0.831372	NA	NA	NA	NA
rs28512476	rs28512476	1	203543028	ZC3H11A	-0.0570674	0.871108	NA	NA	NA	NA
rs3014620	rs3014620	1	204359072	ZC3H11A	0.0765479	0.874251	NA	NA	NA	NA
rs3766537	rs3766537	1	203195877	ZC3H11A	NA	NA	0.071331	0.870537	NA	NA
rs3766752	rs3766752	1	203670179	ZC3H11A	NA	NA	-0.0698617	0.857271	NA	NA
rs3795579	rs3795579	1	204069838	ZC3H11A	NA	NA	-0.0642733	0.855005	NA	NA
rs3820224	rs3820224	1	203312556	ZC3H11A	NA	NA	-0.0786322	0.859063	NA	NA
rs4293010	rs4293010	1	204097047	ZC3H11A	NA	NA	-0.0680132	0.836379	NA	NA
rs4951181	rs4951181	1	203738781	ZC3H11A	0.0591939	0.850198	NA	NA	NA	NA
rs4971234	rs4971234	1	203273366	ZC3H11A	NA	NA	-0.0680992	0.859588	NA	NA
rs6427967	rs6427967	1	202765279	ZC3H11A	-0.0553169	0.874956	NA	NA	NA	NA
rs6593993	rs6593993	1	204062992	ZC3H11A	NA	NA	-0.0611888	0.878911	NA	NA
rs6655965	rs6655965	1	203680492	ZC3H11A	NA	NA	0.0788112	0.730645	NA	NA
rs6660981	rs6660981	1	204028177	ZC3H11A	-0.0622793	0.86939	-0.0681668	0.862332	NA	NA
rs73064478	rs73064478	1	203716609	ZC3H11A	NA	NA	-0.0748469	0.877569	NA	NA
rs74138768	rs74138768	1	203785100	ZC3H11A	NA	NA	0.12487	0.841645	NA	NA
rs74456476	rs74456476	1	204012018	ZC3H11A	-0.113317	0.872874	NA	NA	NA	NA
rs78995581	rs78995581	1	203170560	ZC3H11A	NA	NA	0.0977825	0.868227	NA	NA
rs955865	rs955865	1	203709034	ZC3H11A	NA	NA	0.0615368	0.852974	NA	NA
rs9787160	rs9787160	1	203749270	ZC3H11A	-0.0730269	0.659877	NA	NA	NA	NA
JHU_1.37021723	rs60730554	1	37021724	ZC3H12A	NA	NA	-0.26389	0.859403	NA	NA
JHU_1.37071229	rs201264603	1	37071230	ZC3H12A	NA	NA	0.369374	0.789631	NA	NA
JHU_1.37855889	rs112950573	1	37855890	ZC3H12A	-0.479103	0.753335	NA	NA	NA	NA
JHU_1.37857832	rs2811611	1	37857833	ZC3H12A	-0.209416	0.838062	NA	NA	NA	NA
JHU_1.38158904	NA	1	38158905	ZC3H12A	-0.331926	0.877485	NA	NA	NA	NA
JHU_1.38471390	NA	1	38471391	ZC3H12A	NA	NA	-0.325611	0.872295	NA	NA
JHU_1.38574091	rs11809968	1	38574092	ZC3H12A	-0.247477	0.852452	NA	NA	NA	NA
JHU_1.38623428	rs74790003	1	38623429	ZC3H12A	NA	NA	-0.455377	0.806373	NA	NA
JHU_1.38633882	NA	1	38633883	ZC3H12A	NA	NA	-0.206466	0.8742	NA	NA
JHU_1.38687261	NA	1	38687262	ZC3H12A	-0.5247	0.550666	NA	NA	NA	NA
JHU_1.38747455	NA	1	38747456	ZC3H12A	NA	NA	0.319536	0.602761	NA	NA
rs10889280	rs10889280	1	38633455	ZC3H12A	NA	NA	-0.204507	0.874613	NA	NA
rs10890285	rs10890285	1	38453576	ZC3H12A	0.191396	0.873987	NA	NA	NA	NA
rs10908348	rs10908348	1	37878610	ZC3H12A	NA	NA	0.335056	0.781257	NA	NA
rs10908367	rs10908367	1	38134606	ZC3H12A	-0.19348	0.857916	NA	NA	NA	NA
rs11210870	rs11210870	1	38449910	ZC3H12A	0.230211	0.847202	NA	NA	NA	NA
rs11211085	rs11211085	1	38466697	ZC3H12A	0.274689	0.791923	NA	NA	NA	NA
rs11264036	rs11264036	1	37874019	ZC3H12A	NA	NA	0.284392	0.821484	NA	NA
rs11264050	rs11264050	1	37906441	ZC3H12A	NA	NA	0.245924	0.82676	NA	NA
rs112953359	rs112953359	1	38808185	ZC3H12A	NA	NA	-0.403941	0.770946	NA	NA
rs115662261	rs115662261	1	37624360	ZC3H12A	-0.286228	0.881459	NA	NA	NA	NA
rs11804163	rs11804163	1	36984734	ZC3H12A	-0.23617	0.714722	NA	NA	NA	NA
rs11807076	rs11807076	1	37030181	ZC3H12A	NA	NA	-0.348981	0.677827	NA	NA
rs12023905	rs12023905	1	38924811	ZC3H12A	-0.503115	0.678366	0.542508	0.690826	NA	NA
rs12075194	rs12075194	1	38738105	ZC3H12A	NA	NA	0.317877	0.552472	NA	NA
rs12077898	rs12077898	1	37536068	ZC3H12A	0.176779	0.846401	NA	NA	NA	NA
rs12088630	rs12088630	1	37097286	ZC3H12A	NA	NA	0.284876	0.75913	NA	NA
rs12407892	rs12407892	1	38748653	ZC3H12A	NA	NA	0.255858	0.696031	NA	NA
rs12565767	rs12565767	1	38750042	ZC3H12A	NA	NA	0.350411	0.772978	NA	NA
rs1841796	rs1841796	1	38664433	ZC3H12A	NA	NA	-0.179602	0.875352	NA	NA
rs1888695	rs1888695	1	37769074	ZC3H12A	0.207818	0.822071	NA	NA	NA	NA
rs190519086	rs190519086	1	38519285	ZC3H12A	0.316278	0.795553	NA	NA	NA	NA
rs2003736	NA	1	37086586	ZC3H12A	NA	NA	-0.361712	0.848366	NA	NA
rs215791	rs215791	1	37606291	ZC3H12A	0.201239	0.788076	NA	NA	NA	NA
rs2252153	rs2252153	1	38919423	ZC3H12A	NA	NA	0.297959	0.780064	NA	NA
rs2265997	rs2265997	1	38938641	ZC3H12A	-0.274439	0.636577	NA	NA	NA	NA
rs2637884	rs2637884	1	38731505	ZC3H12A	NA	NA	0.274617	0.844558	NA	NA
rs2859741	rs2859741	1	37509352	ZC3H12A	NA	NA	-0.293517	0.687179	NA	NA
rs28613209	rs28613209	1	37592154	ZC3H12A	-0.54791	0.62048	NA	NA	NA	NA
rs2884796	rs2884796	1	37617809	ZC3H12A	0.205995	0.872241	NA	NA	NA	NA
rs3767066	rs3767066	1	37376913	ZC3H12A	-0.200161	0.838441	NA	NA	NA	NA
rs3820274	rs3820274	1	37444665	ZC3H12A	NA	NA	0.223561	0.840347	NA	NA
rs4026409	rs4026409	1	37033128	ZC3H12A	NA	NA	-0.27899	0.743724	NA	NA
rs4593783	rs4593783	1	38609325	ZC3H12A	NA	NA	-0.234167	0.857916	NA	NA
rs489408	rs489408	1	38243785	ZC3H12A	-0.521318	0.769152	NA	NA	NA	NA
rs507168	rs507168	1	37420696	ZC3H12A	NA	NA	0.366552	0.766271	NA	NA
rs574214	rs574214	1	37335085	ZC3H12A	-0.235109	0.840855	NA	NA	NA	NA
rs581878	rs581878	1	37521551	ZC3H12A	NA	NA	-0.312725	0.627565	NA	NA
rs60691925	NA	1	38197864	ZC3H12A	0.237699	0.872464	NA	NA	NA	NA
rs6600376	rs6600376	1	38750228	ZC3H12A	NA	NA	0.257696	0.674709	NA	NA
rs6659894	rs6659894	1	36991285	ZC3H12A	-0.2432	0.497724	NA	NA	NA	NA
rs6686116	rs6686116	1	38934792	ZC3H12A	-0.304858	0.806879	NA	NA	NA	NA
rs6687006	rs6687006	1	38673243	ZC3H12A	NA	NA	-0.30295	0.871948	NA	NA
rs67209740	rs67209740	1	38576839	ZC3H12A	-0.422297	0.805332	NA	NA	NA	NA
rs72663611	rs72663611	1	38467314	ZC3H12A	-0.538812	0.725305	NA	NA	NA	NA
rs74717052	rs74717052	1	38657779	ZC3H12A	NA	NA	-0.424565	0.6784	NA	NA
rs7530233	rs7530233	1	38900643	ZC3H12A	0.205003	0.858256	NA	NA	NA	NA
rs76001860	rs76001860	1	37262526	ZC3H12A	NA	NA	0.322461	0.65791	NA	NA
rs76114497	rs76114497	1	38596303	ZC3H12A	-0.57373	0.439516	NA	NA	NA	NA
rs76558022	rs76558022	1	38776162	ZC3H12A	NA	NA	0.461784	0.834113	NA	NA
rs79939003	rs79939003	1	37505487	ZC3H12A	-0.342834	0.835488	NA	NA	NA	NA
rs79967142	rs79967142	1	38737654	ZC3H12A	NA	NA	-0.359383	0.780775	NA	NA
rs882000	rs882000	1	38917810	ZC3H12A	NA	NA	-0.227052	0.842885	NA	NA
rs898984	rs898984	1	38593021	ZC3H12A	0.209219	0.80245	NA	NA	NA	NA
rs900678	NA	1	38197564	ZC3H12A	0.322588	0.712545	NA	NA	NA	NA
rs945340	rs945340	1	38949254	ZC3H12A	-0.266692	0.607752	0.201015	0.873887	NA	NA
JHU_1.51923359	rs72696151	1	51923360	ZCCHC11	NA	NA	0.247023	0.853592	NA	NA
JHU_1.52280849	rs199548910	1	52280850	ZCCHC11	-0.176808	0.854076	NA	NA	NA	NA
JHU_1.52929926	NA	1	52929927	ZCCHC11	0.262594	0.783253	NA	NA	NA	NA
JHU_1.53206992	rs11206001	1	53206993	ZCCHC11	-0.174033	0.863713	NA	NA	NA	NA
JHU_1.53501267	rs74224005	1	53501268	ZCCHC11	0.220983	0.874418	NA	NA	NA	NA
JHU_1.53897817	rs75977219	1	53897818	ZCCHC11	-0.170937	0.877112	NA	NA	NA	NA
JHU_1.54005226	rs369115538	1	54005227	ZCCHC11	NA	NA	-0.228153	0.846182	NA	NA
rs10493154	rs10493154	1	51938848	ZCCHC11	-0.238297	0.794242	-0.179464	0.725129	NA	NA
rs11205998	rs11205998	1	53203586	ZCCHC11	0.181405	0.855907	0.131849	0.837866	NA	NA
rs11206171	rs11206171	1	54018427	ZCCHC11	NA	NA	0.212172	0.851673	NA	NA
rs112150502	rs112150502	1	53344654	ZCCHC11	-0.298763	0.873443	NA	NA	NA	NA
rs12039831	rs12039831	1	51983466	ZCCHC11	NA	NA	0.247023	0.853592	NA	NA
rs12039843	rs12039843	1	53874063	ZCCHC11	0.429798	0.593577	0.225744	0.832814	NA	NA
rs13375698	rs13375698	1	52059408	ZCCHC11	-0.339323	0.681475	-0.194969	0.821224	NA	NA
rs1416096	rs1416096	1	53808658	ZCCHC11	-0.188052	0.839283	NA	NA	NA	NA
rs17106799	rs17106799	1	52287800	ZCCHC11	-0.235767	0.871521	NA	NA	NA	NA
rs17107797	rs17107797	1	53530368	ZCCHC11	0.326569	0.807686	0.233757	0.782188	NA	NA
rs2297824	rs2297824	1	53763851	ZCCHC11	NA	NA	0.131909	0.847091	NA	NA
rs2788034	rs2788034	1	53777513	ZCCHC11	-0.200241	0.813811	NA	NA	NA	NA
rs34418279	rs34418279	1	53608425	ZCCHC11	0.210519	0.872993	NA	NA	NA	NA
rs6661196	rs6661196	1	53203664	ZCCHC11	-0.174033	0.863713	NA	NA	NA	NA
rs6661367	rs6661367	1	51935727	ZCCHC11	-0.210765	0.835947	-0.147746	0.828589	NA	NA
rs6664794	rs6664794	1	53234874	ZCCHC11	0.18706	0.864574	NA	NA	NA	NA
rs6694834	rs6694834	1	53587179	ZCCHC11	NA	NA	-0.14373	0.817314	NA	NA
rs6703281	rs6703281	1	53180716	ZCCHC11	0.244201	0.811454	0.16207	0.829892	NA	NA
rs72897340	rs72897340	1	53345925	ZCCHC11	-0.298763	0.873443	NA	NA	NA	NA
rs74564679	rs74564679	1	53808589	ZCCHC11	NA	NA	-0.163852	0.858723	NA	NA
rs7535922	rs7535922	1	53814038	ZCCHC11	0.233647	0.630129	NA	NA	NA	NA
rs867884	rs867884	1	53766972	ZCCHC11	NA	NA	-0.190759	0.527236	NA	NA
JHU_1.30837819	rs72887862	1	30837820	ZCCHC17	NA	NA	-0.177174	0.824833	NA	NA
JHU_1.30847025	NA	1	30847026	ZCCHC17	NA	NA	0.0974537	0.810736	NA	NA
JHU_1.30848950	rs12022631	1	30848951	ZCCHC17	NA	NA	0.102263	0.721008	NA	NA
JHU_1.30878564	rs74071154	1	30878565	ZCCHC17	NA	NA	0.114746	0.878634	NA	NA
JHU_1.30934827	rs12402480	1	30934828	ZCCHC17	-0.135093	0.841627	NA	NA	NA	NA
JHU_1.31109908	rs74062801	1	31109909	ZCCHC17	NA	NA	0.133478	0.80265	NA	NA
JHU_1.31128036	rs67348244	1	31128037	ZCCHC17	NA	NA	0.0972191	0.726866	NA	NA
JHU_1.31163610	rs1853549	1	31163611	ZCCHC17	0.0858072	0.879105	NA	NA	NA	NA
JHU_1.31290249	rs67219467	1	31290250	ZCCHC17	0.0841971	0.871868	NA	NA	NA	NA
JHU_1.31639424	rs115247636	1	31639425	ZCCHC17	-0.141443	0.754124	NA	NA	NA	NA
JHU_1.32606970	rs77464032	1	32606971	ZCCHC17	NA	NA	0.11638	0.807281	NA	NA
rs1033867	rs1033867	1	31167998	ZCCHC17	0.135837	0.801585	NA	NA	NA	NA
rs10914190	rs10914190	1	31209796	ZCCHC17	0.116668	0.830122	NA	NA	NA	NA
rs10914367	rs10914367	1	31846206	ZCCHC17	NA	NA	-0.113201	0.866026	NA	NA
rs12024336	rs12024336	1	31001718	ZCCHC17	NA	NA	-0.148058	0.86932	NA	NA
rs12121710	rs12121710	1	31066555	ZCCHC17	0.103858	0.861847	NA	NA	NA	NA
rs12756105	rs12756105	1	31313417	ZCCHC17	NA	NA	-0.163314	0.725082	NA	NA
rs1323849	rs1323849	1	31062580	ZCCHC17	NA	NA	0.0971386	0.806792	NA	NA
rs1552319	rs1552319	1	30944362	ZCCHC17	NA	NA	-0.188796	0.762296	NA	NA
rs16834840	rs16834840	1	32501043	ZCCHC17	NA	NA	0.138016	0.86132	NA	NA
rs1882026	NA	1	31203488	ZCCHC17	0.135399	0.80429	NA	NA	NA	NA
rs2007451	rs2007451	1	30799299	ZCCHC17	NA	NA	-0.0935197	0.867525	NA	NA
rs2147081	rs2147081	1	31148956	ZCCHC17	0.0866563	0.877297	NA	NA	NA	NA
rs2377365	rs2377365	1	30868962	ZCCHC17	NA	NA	-0.082901	0.837969	NA	NA
rs2506964	rs2506964	1	31323548	ZCCHC17	0.122411	0.864617	NA	NA	NA	NA
rs370136908	rs370136908	1	31214971	ZCCHC17	-0.0888461	0.863371	NA	NA	NA	NA
rs411238	rs411238	1	30787227	ZCCHC17	NA	NA	-0.0891545	0.816994	NA	NA
rs423970	rs423970	1	30993160	ZCCHC17	NA	NA	-0.0880958	0.847623	NA	NA
rs530973	rs530973	1	31062295	ZCCHC17	NA	NA	0.0964722	0.841009	NA	NA
rs55915600	rs55915600	1	32155156	ZCCHC17	NA	NA	0.132778	0.77651	NA	NA
rs588569	rs588569	1	30887835	ZCCHC17	NA	NA	0.162672	0.0982587	NA	NA
rs609878	rs609878	1	30899960	ZCCHC17	NA	NA	0.0837931	0.842053	NA	NA
rs610679	rs610679	1	31061327	ZCCHC17	0.101548	0.838286	NA	NA	NA	NA
rs61780226	rs61780226	1	32324946	ZCCHC17	0.180238	0.791907	NA	NA	NA	NA
rs630319	rs630319	1	32241227	ZCCHC17	NA	NA	-0.097635	0.852008	NA	NA
rs6425730	rs6425730	1	31747393	ZCCHC17	NA	NA	-0.110349	0.873465	NA	NA
rs6425766	rs6425766	1	32007672	ZCCHC17	0.108781	0.825623	NA	NA	NA	NA
rs646689	rs646689	1	32372026	ZCCHC17	0.106874	0.878659	NA	NA	NA	NA
rs6656287	rs6656287	1	32252615	ZCCHC17	NA	NA	-0.0770599	0.869737	NA	NA
rs6696645	rs6696645	1	30850902	ZCCHC17	NA	NA	0.105551	0.693699	NA	NA
rs72887331	rs72887331	1	32154650	ZCCHC17	NA	NA	0.143254	0.880538	NA	NA
rs74063905	rs74063905	1	32050085	ZCCHC17	-0.128642	0.870843	NA	NA	NA	NA
rs74068709	rs74068709	1	30815356	ZCCHC17	NA	NA	0.101499	0.863855	NA	NA
rs7516534	rs7516534	1	31318133	ZCCHC17	NA	NA	-0.154677	0.814127	NA	NA
rs7550362	rs7550362	1	32301876	ZCCHC17	NA	NA	0.0960893	0.838843	NA	NA
rs762798	rs762798	1	30827240	ZCCHC17	NA	NA	-0.0967286	0.79327	NA	NA
rs78199811	rs78199811	1	31016037	ZCCHC17	0.185121	0.847754	NA	NA	NA	NA
rs79052774	rs79052774	1	32425723	ZCCHC17	NA	NA	0.237781	0.697932	NA	NA
rs878467	rs878467	1	31247236	ZCCHC17	NA	NA	0.104733	0.840542	NA	NA
JHU_1.26340116	rs376625806	1	26340117	ZDHHC18	NA	NA	0.167283	0.520631	NA	NA
JHU_1.26345329	rs79666123	1	26345330	ZDHHC18	NA	NA	-0.195193	0.867408	NA	NA
JHU_1.26363693	rs116236270	1	26363694	ZDHHC18	NA	NA	-0.195193	0.867408	NA	NA
JHU_1.27987869	rs74060954	1	27987870	ZDHHC18	0.170505	0.800997	NA	NA	NA	NA
exm34376	rs72872911	1	26608896	ZDHHC18	NA	NA	0.0955429	0.803979	NA	NA
rs11247652	rs11247652	1	27981827	ZDHHC18	0.180532	0.873476	NA	NA	NA	NA
rs11247866	rs11247866	1	26517794	ZDHHC18	NA	NA	0.0980823	0.858192	NA	NA
rs11247867	rs11247867	1	26517891	ZDHHC18	NA	NA	0.0980823	0.858192	NA	NA
rs11809207	rs11809207	1	26521140	ZDHHC18	NA	NA	0.0975031	0.830933	NA	NA
rs17257155	rs17257155	1	26526439	ZDHHC18	NA	NA	0.0980823	0.858192	NA	NA
rs298442	rs298442	1	26301699	ZDHHC18	NA	NA	0.181958	0.607895	NA	NA
rs3795687	rs11554032	1	26560745	ZDHHC18	NA	NA	0.0908832	0.823715	NA	NA
rs4075401	rs4075401	1	27836014	ZDHHC18	0.126819	0.819563	NA	NA	NA	NA
rs41284333	rs41284333	1	26517267	ZDHHC18	NA	NA	0.0987646	0.832611	NA	NA
rs6668823	rs6668823	1	27786813	ZDHHC18	NA	NA	0.0789941	0.877867	NA	NA
rs72651570	rs72651570	1	27358290	ZDHHC18	0.219704	0.855065	NA	NA	NA	NA
rs74060952	rs74060952	1	27983665	ZDHHC18	0.228	0.792085	NA	NA	NA	NA
rs74641019	rs74641019	1	26343275	ZDHHC18	NA	NA	-0.195193	0.867408	NA	NA
rs79612109	rs79612109	1	27821799	ZDHHC18	0.301734	0.596385	NA	NA	NA	NA
rs807061	rs807061	1	26242882	ZDHHC18	-0.121765	0.849275	NA	NA	NA	NA
JHU_1.40229002	NA	1	40229003	ZFP69	-0.523664	0.88156	NA	NA	NA	NA
JHU_1.40666522	rs143704067	1	40666523	ZFP69	NA	NA	-0.605446	0.865365	NA	NA
JHU_1.40781176	rs115504008	1	40781177	ZFP69	-0.359072	0.84304	NA	NA	NA	NA
JHU_1.40791134	NA	1	40791135	ZFP69	0.473699	0.829707	NA	NA	NA	NA
JHU_1.40829030	rs74939987	1	40829031	ZFP69	NA	NA	-0.551712	0.86618	NA	NA
JHU_1.41002081	NA	1	41002082	ZFP69	-0.776316	0.811454	NA	NA	NA	NA
JHU_1.41250679	rs74068596	1	41250680	ZFP69	-1.21312	0.359008	NA	NA	NA	NA
JHU_1.41390584	rs79540091	1	41390585	ZFP69	NA	NA	-0.552799	0.838035	NA	NA
JHU_1.41410620	rs28691006	1	41410621	ZFP69	NA	NA	-0.802769	0.383058	NA	NA
JHU_1.41555460	rs187069838	1	41555461	ZFP69	NA	NA	-0.460553	0.852672	NA	NA
JHU_1.41768228	rs12034357	1	41768229	ZFP69	-0.765098	0.879683	NA	NA	NA	NA
exm49794	NA	1	41327281	ZFP69	NA	NA	-0.559208	0.862604	NA	NA
rs10889285	rs10889285	1	40800486	ZFP69	0.401198	0.872373	NA	NA	NA	NA
rs11207370	rs11207370	1	40499302	ZFP69	0.63858	0.620234	NA	NA	NA	NA
rs11208057	rs11208057	1	40885832	ZFP69	-0.570235	0.865013	NA	NA	NA	NA
rs1126973	rs1126973	1	40539076	ZFP69	0.480988	0.668199	-0.314408	0.825792	NA	NA
rs1134586	rs1134586	1	40980559	ZFP69	-0.776316	0.811454	NA	NA	NA	NA
rs11578451	rs11578451	1	40285773	ZFP69	-0.533333	0.685248	NA	NA	NA	NA
rs11581217	rs11581217	1	41377764	ZFP69	NA	NA	-0.699538	0.786911	NA	NA
rs11582127	rs11582127	1	41412547	ZFP69	NA	NA	-0.610046	0.820019	NA	NA
rs12037657	rs12037657	1	41764175	ZFP69	-0.765098	0.879683	NA	NA	NA	NA
rs2744801	rs2744801	1	41155486	ZFP69	NA	NA	-0.408273	0.678647	NA	NA
rs2997338	rs2997338	1	41872078	ZFP69	NA	NA	-0.454762	0.797623	NA	NA
rs4660170	rs4660170	1	41146610	ZFP69	NA	NA	-0.340962	0.868871	NA	NA
rs4660892	rs4660892	1	40104584	ZFP69	NA	NA	-0.381794	0.661542	NA	NA
rs564249	rs564249	1	40155623	ZFP69	0.535187	0.678855	NA	NA	NA	NA
rs578039	rs578039	1	40788961	ZFP69	-0.314279	0.86939	NA	NA	NA	NA
rs59873640	rs59873640	1	41925346	ZFP69	NA	NA	-0.505636	0.810118	NA	NA
rs72941527	rs72941527	1	41049273	ZFP69	0.722081	0.832276	NA	NA	NA	NA
rs74413961	rs74413961	1	41389394	ZFP69	NA	NA	-0.974744	0.313698	NA	NA
rs74769246	rs74769246	1	41914720	ZFP69	-0.520752	0.854024	NA	NA	NA	NA
rs75078978	rs75078978	1	41777980	ZFP69	NA	NA	-0.584147	0.791792	NA	NA
rs7531010	rs7531010	1	40275071	ZFP69	NA	NA	-0.451662	0.742498	NA	NA
rs75603876	rs75603876	1	40286362	ZFP69	-0.808613	0.832642	NA	NA	NA	NA
rs77204270	rs77204270	1	41364975	ZFP69	NA	NA	-0.582055	0.862775	NA	NA
rs78261279	rs78261279	1	40805774	ZFP69	-0.565627	0.873478	NA	NA	NA	NA
rs785108	rs785108	1	40152676	ZFP69	0.620091	0.401764	NA	NA	NA	NA
JHU_1.39983273	rs139622852	1	39983274	ZFP69B	-0.42776	0.871868	NA	NA	NA	NA
JHU_1.40384601	rs80351078	1	40384602	ZFP69B	-0.695242	0.853597	NA	NA	NA	NA
JHU_1.40418072	rs4068543	1	40418073	ZFP69B	NA	NA	0.441277	0.803523	NA	NA
JHU_1.40585295	rs149679960	1	40585296	ZFP69B	NA	NA	0.413302	0.851491	NA	NA
JHU_1.40944178	rs145701549	1	40944179	ZFP69B	-0.833085	0.399798	NA	NA	NA	NA
JHU_1.41322298	NA	1	41322299	ZFP69B	0.538681	0.875096	NA	NA	NA	NA
JHU_1.41456304	rs7535802	1	41456305	ZFP69B	-0.627207	0.767817	NA	NA	NA	NA
rs11207373	rs11207373	1	40499630	ZFP69B	NA	NA	0.345349	0.832216	NA	NA
rs11208057	rs11208057	1	40885832	ZFP69B	NA	NA	-0.419136	0.789837	NA	NA
rs11209015	rs11209015	1	41315679	ZFP69B	-0.399125	0.814913	NA	NA	NA	NA
rs11578451	rs11578451	1	40285773	ZFP69B	-0.423428	0.832413	NA	NA	NA	NA
rs1180341	rs1180341	1	39992808	ZFP69B	-0.42776	0.871868	NA	NA	NA	NA
rs12028138	rs12028138	1	40323973	ZFP69B	NA	NA	-0.262349	0.878911	NA	NA
rs12075704	rs12075704	1	40427928	ZFP69B	-0.3641	0.861847	NA	NA	NA	NA
rs12120934	rs12120934	1	40168341	ZFP69B	0.61228	0.821778	NA	NA	NA	NA
rs12133860	rs12133860	1	41370066	ZFP69B	NA	NA	0.248375	0.87502	NA	NA
rs12402711	rs12402711	1	41879081	ZFP69B	0.490177	0.873746	NA	NA	NA	NA
rs12403717	rs12403717	1	41315867	ZFP69B	-0.407359	0.817946	NA	NA	NA	NA
rs1533479	rs1533479	1	40138123	ZFP69B	-0.403547	0.842846	NA	NA	NA	NA
rs1569053	rs1569053	1	39952822	ZFP69B	-0.461801	0.833055	NA	NA	NA	NA
rs16826510	rs16826510	1	40183207	ZFP69B	NA	NA	0.484183	0.798173	NA	NA
rs17570439	rs17570439	1	40324210	ZFP69B	0.685524	0.705416	0.408832	0.773118	NA	NA
rs1999574	rs1999574	1	40288051	ZFP69B	0.556274	0.672486	NA	NA	NA	NA
rs2275767	rs2275767	1	39945297	ZFP69B	-0.461801	0.833055	NA	NA	NA	NA
rs230291	rs230291	1	40261687	ZFP69B	-0.497533	0.804563	NA	NA	NA	NA
rs2310799	rs2310799	1	40066622	ZFP69B	-0.48337	0.879119	NA	NA	NA	NA
rs2982502	rs2982502	1	40930624	ZFP69B	-0.311801	0.871149	NA	NA	NA	NA
rs2982504	rs2982504	1	40931819	ZFP69B	NA	NA	0.356552	0.773837	NA	NA
rs3737821	rs3737821	1	40768344	ZFP69B	0.549634	0.818685	NA	NA	NA	NA
rs3738671	rs3738671	1	40315888	ZFP69B	-0.407506	0.828862	NA	NA	NA	NA
rs504242	rs504242	1	41081354	ZFP69B	-0.4888	0.835556	NA	NA	NA	NA
rs527232	rs527232	1	41084018	ZFP69B	-0.513222	0.864574	NA	NA	NA	NA
rs6693041	rs6693041	1	40302463	ZFP69B	-0.407506	0.828862	NA	NA	NA	NA
rs6702289	rs6702289	1	40935786	ZFP69B	-0.784184	0.868189	NA	NA	NA	NA
rs687848	rs687848	1	39919234	ZFP69B	-0.445825	0.729513	NA	NA	NA	NA
rs75077363	rs75077363	1	41897841	ZFP69B	-0.716427	0.839715	NA	NA	NA	NA
rs7554973	rs7554973	1	41387003	ZFP69B	-0.359047	0.879684	NA	NA	NA	NA
rs78589412	rs78589412	1	41855066	ZFP69B	-0.844032	0.763618	NA	NA	NA	NA
rs9728828	rs9728828	1	41071978	ZFP69B	NA	NA	-0.261167	0.847815	NA	NA
JHU_1.51646778	NA	1	51646779	ZFYVE9	NA	NA	-0.602219	0.858192	NA	NA
JHU_1.51733970	rs72692299	1	51733971	ZFYVE9	0.965368	0.844483	NA	NA	NA	NA
JHU_1.52233562	rs2244383	1	52233563	ZFYVE9	NA	NA	0.897989	0.820047	NA	NA
JHU_1.52295923	rs145996044	1	52295924	ZFYVE9	NA	NA	-0.890811	0.835536	NA	NA
JHU_1.52318912	rs2842575	1	52318913	ZFYVE9	0.91684	0.847443	NA	NA	NA	NA
JHU_1.53206992	rs11206001	1	53206993	ZFYVE9	-0.486894	0.807181	NA	NA	NA	NA
exm59946	rs17107806	1	53532535	ZFYVE9	NA	NA	-0.715142	0.821484	NA	NA
rs10449749	NA	1	53777964	ZFYVE9	0.778754	0.864631	NA	NA	NA	NA
rs1047635	rs1047635	1	53074532	ZFYVE9	-0.553865	0.767567	-0.411684	0.872104	NA	NA
rs10888725	rs10888725	1	52035067	ZFYVE9	NA	NA	-0.398058	0.851495	NA	NA
rs10888768	rs10888768	1	53615541	ZFYVE9	-0.390461	0.876119	NA	NA	NA	NA
rs12067454	rs12067454	1	53137328	ZFYVE9	0.547355	0.754431	NA	NA	NA	NA
rs17394299	rs17394299	1	52008153	ZFYVE9	-0.641025	0.814484	NA	NA	NA	NA
rs2806271	rs2806271	1	53587718	ZFYVE9	NA	NA	0.487445	0.878771	NA	NA
rs2985731	rs2985731	1	52560928	ZFYVE9	NA	NA	0.503459	0.831919	NA	NA
rs34418279	rs34418279	1	53608425	ZFYVE9	0.501854	0.878526	NA	NA	NA	NA
rs375945	rs375945	1	53164220	ZFYVE9	NA	NA	-0.437539	0.87296	NA	NA
rs658059	rs658059	1	53144660	ZFYVE9	-0.636596	0.840095	-0.714547	0.713431	NA	NA
rs6588416	rs6588416	1	52375424	ZFYVE9	0.420032	0.851438	0.553972	0.532016	NA	NA
rs6588467	rs6588467	1	53630304	ZFYVE9	0.482451	0.821241	NA	NA	NA	NA
rs6661196	rs6661196	1	53203664	ZFYVE9	-0.486894	0.807181	NA	NA	NA	NA
rs6690740	rs6690740	1	52150585	ZFYVE9	NA	NA	0.404227	0.830098	NA	NA
rs6695853	rs6695853	1	52097580	ZFYVE9	NA	NA	0.404227	0.830098	NA	NA
rs6703281	rs6703281	1	53180716	ZFYVE9	0.645619	0.757733	0.532414	0.825443	NA	NA
rs72896003	rs72896003	1	52075015	ZFYVE9	NA	NA	-0.442217	0.867361	NA	NA
rs72900079	rs72900079	1	52292956	ZFYVE9	NA	NA	-0.538382	0.836379	NA	NA
rs7534689	rs7534689	1	52026384	ZFYVE9	0.491675	0.778581	0.457968	0.770146	NA	NA
rs79080897	rs79080897	1	52119992	ZFYVE9	NA	NA	-0.443771	0.866395	NA	NA
rs835342	rs835342	1	53064034	ZFYVE9	-0.459422	0.864307	NA	NA	NA	NA
JHU_1.39854528	rs201397952	1	39854529	ZMPSTE24	-0.16106	0.88125	-0.167329	0.298646	NA	NA
JHU_1.39872427	NA	1	39872428	ZMPSTE24	NA	NA	0.072455	0.852292	NA	NA
JHU_1.39948784	rs67851083	1	39948785	ZMPSTE24	NA	NA	0.0909243	0.746393	NA	NA
JHU_1.40398950	NA	1	40398951	ZMPSTE24	NA	NA	-0.0713323	0.878802	NA	NA
JHU_1.41399980	rs4994674	1	41399981	ZMPSTE24	NA	NA	0.0713332	0.855597	NA	NA
JHU_1.41410620	rs28691006	1	41410621	ZMPSTE24	-0.224305	0.861847	NA	NA	NA	NA
exm47253	rs62622784	1	39783025	ZMPSTE24	0.300703	0.838306	0.163088	0.868675	NA	NA
exm47852	NA	1	39879517	ZMPSTE24	-0.190047	0.843194	-0.166162	0.414492	NA	NA
exm47882	rs74066782	1	39880013	ZMPSTE24	0.300703	0.838306	0.163088	0.868675	NA	NA
rs11209015	rs11209015	1	41315679	ZMPSTE24	NA	NA	0.107582	0.605394	NA	NA
rs116061985	rs116061985	1	40083107	ZMPSTE24	0.283954	0.807721	NA	NA	NA	NA
rs12120934	rs12120934	1	40168341	ZMPSTE24	NA	NA	-0.128306	0.833814	NA	NA
rs12402583	rs12402583	1	41306571	ZMPSTE24	NA	NA	-0.0980625	0.800367	NA	NA
rs12403717	rs12403717	1	41315867	ZMPSTE24	NA	NA	0.0843495	0.836379	NA	NA
rs16827403	rs16827403	1	41057570	ZMPSTE24	-0.194224	0.85621	NA	NA	NA	NA
rs1775650	rs1775650	1	39969828	ZMPSTE24	NA	NA	-0.0713468	0.858923	NA	NA
rs1999574	rs1999574	1	40288051	ZMPSTE24	-0.194346	0.730657	NA	NA	NA	NA
rs2076697	rs2076697	1	40737589	ZMPSTE24	-0.256272	0.864867	NA	NA	NA	NA
rs2252410	rs2252410	1	39744607	ZMPSTE24	NA	NA	0.0718602	0.863681	NA	NA
rs2260479	rs2260479	1	39976363	ZMPSTE24	NA	NA	-0.237284	0.264983	NA	NA
rs230291	rs230291	1	40261687	ZMPSTE24	0.161493	0.858213	NA	NA	NA	NA
rs2361654	rs2361654	1	41399738	ZMPSTE24	NA	NA	0.0713332	0.855597	NA	NA
rs2484749	rs2484749	1	39758955	ZMPSTE24	NA	NA	0.0711054	0.875141	NA	NA
rs2744801	rs2744801	1	41155486	ZMPSTE24	-0.182317	0.680127	NA	NA	NA	NA
rs3116389	rs3116389	1	39785641	ZMPSTE24	NA	NA	0.0876438	0.818405	NA	NA
rs3116396	rs3116396	1	39806610	ZMPSTE24	-0.28171	0.779901	NA	NA	NA	NA
rs3121896	rs3121896	1	39752143	ZMPSTE24	NA	NA	-0.0750689	0.850408	NA	NA
rs34278452	rs34278452	1	40588662	ZMPSTE24	-0.194123	0.880345	NA	NA	NA	NA
rs35608423	rs35608423	1	41300426	ZMPSTE24	0.258481	0.818203	NA	NA	NA	NA
rs3754353	rs3754353	1	40106514	ZMPSTE24	NA	NA	-0.151839	0.366518	NA	NA
rs3806207	rs3806207	1	40504550	ZMPSTE24	-0.16968	0.761457	NA	NA	NA	NA
rs616630	rs616630	1	39871926	ZMPSTE24	-0.16106	0.88125	-0.167329	0.298646	NA	NA
rs6663003	rs6663003	1	40143327	ZMPSTE24	-0.177767	0.853814	NA	NA	NA	NA
rs6697721	rs6697721	1	41293001	ZMPSTE24	-0.196422	0.861813	NA	NA	NA	NA
rs710915	rs710915	1	39952745	ZMPSTE24	NA	NA	-0.0985652	0.827824	NA	NA
rs72930231	rs72930231	1	39950377	ZMPSTE24	NA	NA	0.0990602	0.878769	NA	NA
JHU_1.34551636	rs67488065	1	34551637	ZMYM1	NA	NA	-0.144225	0.77016	NA	NA
JHU_1.34568549	rs77537642	1	34568550	ZMYM1	NA	NA	0.263124	0.866249	NA	NA
JHU_1.35996369	rs72634497	1	35996370	ZMYM1	NA	NA	0.158413	0.873772	NA	NA
JHU_1.36143233	rs12088860	1	36143234	ZMYM1	NA	NA	-0.151141	0.757033	NA	NA
JHU_1.36496119	NA	1	36496120	ZMYM1	-0.393039	0.780577	NA	NA	NA	NA
JHU_1.36501192	NA	1	36501193	ZMYM1	-0.413508	0.833074	NA	NA	NA	NA
exm43114	rs1764391	1	35260769	ZMYM1	-0.182101	0.806406	NA	NA	NA	NA
kgp15921143	rs3892091	1	35447598	ZMYM1	NA	NA	-0.139906	0.865365	NA	NA
rs10437318	rs10437318	1	35403677	ZMYM1	NA	NA	-0.13651	0.845852	NA	NA
rs10914915	rs10914915	1	34796092	ZMYM1	NA	NA	-0.148199	0.739541	NA	NA
rs111911596	rs111911596	1	35218271	ZMYM1	0.172112	0.804563	NA	NA	NA	NA
rs111980417	rs111980417	1	35156635	ZMYM1	NA	NA	0.16688	0.85371	NA	NA
rs114168184	rs114168184	1	34680487	ZMYM1	NA	NA	-0.38372	0.33911	NA	NA
rs12034450	NA	1	36548997	ZMYM1	NA	NA	0.188683	0.866583	NA	NA
rs12048816	rs12048816	1	34565359	ZMYM1	NA	NA	-0.14591	0.877833	NA	NA
rs12132123	rs12132123	1	35095652	ZMYM1	-0.304199	0.873443	NA	NA	NA	NA
rs12755908	rs12755908	1	34617256	ZMYM1	NA	NA	-0.141318	0.8593	NA	NA
rs14103	rs14103	1	35321242	ZMYM1	0.239343	0.771172	0.1759	0.813576	NA	NA
rs1538309	rs1538309	1	36141463	ZMYM1	NA	NA	-0.135672	0.87565	NA	NA
rs16837147	rs16837147	1	35452986	ZMYM1	NA	NA	-0.141877	0.822391	NA	NA
rs2093880	rs2093880	1	35093593	ZMYM1	NA	NA	-0.195201	0.821114	NA	NA
rs28480575	rs28480575	1	35239464	ZMYM1	NA	NA	-0.188463	0.87505	NA	NA
rs3738697	rs3738697	1	35652770	ZMYM1	NA	NA	-0.292262	0.784198	NA	NA
rs491603	rs491603	1	36532316	ZMYM1	0.133861	0.840855	NA	NA	NA	NA
rs564226	rs564226	1	35265770	ZMYM1	-0.182101	0.806406	NA	NA	NA	NA
rs57939493	rs57939493	1	35317856	ZMYM1	-0.234335	0.862164	NA	NA	NA	NA
rs6425904	rs6425904	1	35094871	ZMYM1	NA	NA	0.115142	0.87874	NA	NA
rs6425939	rs6425939	1	35628789	ZMYM1	NA	NA	0.133494	0.793947	NA	NA
rs6665353	rs6665353	1	34564936	ZMYM1	NA	NA	-0.138484	0.805475	NA	NA
rs6688091	rs6688091	1	35451539	ZMYM1	NA	NA	-0.141877	0.822391	NA	NA
rs692923	rs692923	1	35218077	ZMYM1	NA	NA	-0.134664	0.789414	NA	NA
rs732699	rs732699	1	34871620	ZMYM1	NA	NA	-0.138779	0.863855	NA	NA
rs7532654	rs7532654	1	35215068	ZMYM1	-0.173517	0.880034	NA	NA	NA	NA
rs76411160	rs76411160	1	34680802	ZMYM1	NA	NA	-0.149707	0.810087	NA	NA
rs78592202	rs78592202	1	35229142	ZMYM1	0.272444	0.738144	0.272995	0.382318	NA	NA
rs925718	rs925718	1	35675764	ZMYM1	0.149303	0.837252	NA	NA	NA	NA
rs9783066	rs9783066	1	35644484	ZMYM1	0.226949	0.868019	NA	NA	NA	NA
JHU_1.34736853	rs4653010	1	34736854	ZMYM4	-0.0754979	0.863945	NA	NA	NA	NA
JHU_1.35091193	rs4996903	1	35091194	ZMYM4	NA	NA	0.0812963	0.841994	NA	NA
JHU_1.35352148	rs115188145	1	35352149	ZMYM4	0.19344	0.75137	NA	NA	NA	NA
JHU_1.35481550	rs7555340	1	35481551	ZMYM4	-0.0898949	0.840855	NA	NA	NA	NA
JHU_1.35515954	rs199751019	1	35515955	ZMYM4	-0.0799827	0.800422	NA	NA	NA	NA
JHU_1.35534959	rs112314166	1	35534960	ZMYM4	NA	NA	0.0855334	0.851015	NA	NA
JHU_1.35673847	rs186485784	1	35673848	ZMYM4	NA	NA	-0.0722311	0.854324	NA	NA
JHU_1.35687489	NA	1	35687490	ZMYM4	0.133898	0.862653	NA	NA	NA	NA
JHU_1.35757233	NA	1	35757234	ZMYM4	-0.153681	0.873039	NA	NA	NA	NA
JHU_1.35855051	rs374239783	1	35855052	ZMYM4	NA	NA	0.069527	0.854379	NA	NA
JHU_1.35979977	rs7530330	1	35979978	ZMYM4	NA	NA	0.073392	0.839443	NA	NA
JHU_1.36096613	rs76174851	1	36096614	ZMYM4	-0.11905	0.822315	-0.105527	0.841994	NA	NA
JHU_1.36496119	NA	1	36496120	ZMYM4	-0.163281	0.88125	NA	NA	NA	NA
JHU_1.36501192	NA	1	36501193	ZMYM4	-0.206921	0.854071	-0.215198	0.797875	NA	NA
exm43114	rs1764391	1	35260769	ZMYM4	-0.092756	0.825708	NA	NA	NA	NA
kgp15921143	rs3892091	1	35447598	ZMYM4	NA	NA	0.0948829	0.826675	NA	NA
rs10437318	rs10437318	1	35403677	ZMYM4	0.088132	0.856709	0.102438	0.722234	NA	NA
rs10493066	rs10493066	1	35646125	ZMYM4	NA	NA	0.0615395	0.878067	NA	NA
rs10799047	rs10799047	1	34809587	ZMYM4	-0.0767094	0.861355	NA	NA	NA	NA
rs10908401	rs10908401	1	36082395	ZMYM4	NA	NA	0.0784064	0.825737	NA	NA
rs10908402	rs10908402	1	36095920	ZMYM4	-0.138078	0.666302	-0.101188	0.84097	NA	NA
rs10914988	rs10914988	1	35063367	ZMYM4	-0.0924469	0.750202	-0.0751633	0.828277	NA	NA
rs11264110	rs11264110	1	35636227	ZMYM4	NA	NA	0.170067	0.726168	NA	NA
rs115308135	NA	1	34897618	ZMYM4	0.224375	0.546491	0.136166	0.87565	NA	NA
rs1203148	rs1203148	1	35968899	ZMYM4	NA	NA	0.0754558	0.844558	NA	NA
rs12098170	rs12098170	1	34902575	ZMYM4	-0.116497	0.836566	NA	NA	NA	NA
rs12132123	rs12132123	1	35095652	ZMYM4	-0.168402	0.859731	NA	NA	NA	NA
rs12136079	rs12136079	1	35013586	ZMYM4	-0.0756991	0.852434	NA	NA	NA	NA
rs12141243	rs12141243	1	35346922	ZMYM4	NA	NA	0.118598	0.822862	NA	NA
rs1635712	rs1635712	1	35944752	ZMYM4	NA	NA	-0.152146	0.852292	NA	NA
rs17473524	rs17473524	1	35170315	ZMYM4	-0.119023	0.788267	-0.0908935	0.873934	NA	NA
rs2275247	rs2275247	1	35908451	ZMYM4	NA	NA	0.0698272	0.861237	NA	NA
rs274754	rs274754	1	36565617	ZMYM4	0.0952705	0.753573	NA	NA	NA	NA
rs35040123	rs35040123	1	35394172	ZMYM4	-0.0888781	0.810953	NA	NA	NA	NA
rs3738697	rs3738697	1	35652770	ZMYM4	0.190999	0.801231	NA	NA	NA	NA
rs4072108	rs4072108	1	35444037	ZMYM4	-0.0898949	0.840855	NA	NA	NA	NA
rs4411101	rs4411101	1	35571417	ZMYM4	NA	NA	0.0927082	0.769645	NA	NA
rs4652866	rs4652866	1	35340902	ZMYM4	-0.0882334	0.868126	NA	NA	NA	NA
rs4653032	rs4653032	1	34902910	ZMYM4	-0.120491	0.782145	NA	NA	NA	NA
rs483721	rs483721	1	35253376	ZMYM4	-0.105618	0.71941	NA	NA	NA	NA
rs515834	rs515834	1	35254548	ZMYM4	-0.105618	0.71941	NA	NA	NA	NA
rs544621	rs544621	1	35772867	ZMYM4	NA	NA	0.0825076	0.789087	NA	NA
rs564226	rs564226	1	35265770	ZMYM4	-0.092756	0.825708	NA	NA	NA	NA
rs57359543	rs57359543	1	35460822	ZMYM4	-0.0911602	0.826279	NA	NA	NA	NA
rs615315	rs615315	1	35852521	ZMYM4	NA	NA	0.0998636	0.703226	NA	NA
rs6677202	rs6677202	1	34748645	ZMYM4	-0.0737396	0.872464	NA	NA	NA	NA
rs6692085	rs6692085	1	34998640	ZMYM4	-0.0711687	0.858463	NA	NA	NA	NA
rs673604	rs673604	1	35687815	ZMYM4	NA	NA	0.0759569	0.820492	NA	NA
rs676614	rs676614	1	36107510	ZMYM4	NA	NA	0.102736	0.802003	NA	NA
rs716289	rs716289	1	35086365	ZMYM4	NA	NA	-0.084281	0.855873	NA	NA
rs7543044	NA	1	35674311	ZMYM4	NA	NA	0.0637811	0.880784	NA	NA
rs7544001	rs7544001	1	35503107	ZMYM4	-0.0960356	0.727936	NA	NA	NA	NA
rs7544781	rs7544781	1	34928441	ZMYM4	0.0870778	0.837772	NA	NA	NA	NA
rs7549466	rs7549466	1	35371946	ZMYM4	NA	NA	0.188245	0.824186	NA	NA
rs77086052	rs77086052	1	35662608	ZMYM4	NA	NA	-0.150557	0.70282	NA	NA
rs77837326	rs77837326	1	35380489	ZMYM4	NA	NA	-0.144699	0.841139	NA	NA
rs79174971	rs79174971	1	36609090	ZMYM4	NA	NA	-0.118011	0.786409	NA	NA
rs80316802	rs80316802	1	35077502	ZMYM4	0.132102	0.879066	NA	NA	NA	NA
rs9783066	rs9783066	1	35644484	ZMYM4	NA	NA	-0.150324	0.675775	NA	NA
rs985144	rs985144	1	35107269	ZMYM4	NA	NA	-0.130612	0.511097	NA	NA
JHU_1.34450488	rs145043529	1	34450489	ZMYM6	-0.260613	0.62048	NA	NA	NA	NA
JHU_1.34599680	rs112089421	1	34599681	ZMYM6	NA	NA	-0.258134	0.755458	NA	NA
JHU_1.34600844	rs2169904	1	34600845	ZMYM6	NA	NA	0.0938884	0.808553	NA	NA
JHU_1.34876828	rs72652077	1	34876829	ZMYM6	NA	NA	0.151051	0.373496	NA	NA
JHU_1.34879755	rs2884626	1	34879756	ZMYM6	NA	NA	0.166235	0.220196	NA	NA
JHU_1.34929622	rs4653038	1	34929623	ZMYM6	NA	NA	0.108382	0.68446	NA	NA
JHU_1.35352148	rs115188145	1	35352149	ZMYM6	-0.228356	0.866715	NA	NA	NA	NA
JHU_1.35660521	rs148931583	1	35660522	ZMYM6	NA	NA	0.116436	0.719408	NA	NA
JHU_1.36496119	NA	1	36496120	ZMYM6	NA	NA	0.247215	0.732954	NA	NA
rs10493057	rs10493057	1	34813506	ZMYM6	NA	NA	0.170729	0.844558	NA	NA
rs10737381	rs10737381	1	34996413	ZMYM6	NA	NA	-0.123939	0.857994	NA	NA
rs10753308	rs10753308	1	34907148	ZMYM6	NA	NA	0.14995	0.433881	NA	NA
rs10914829	rs10914829	1	34454394	ZMYM6	0.334875	0.556915	NA	NA	NA	NA
rs10914958	rs10914958	1	34943763	ZMYM6	NA	NA	-0.179182	0.573782	NA	NA
rs11264112	rs11264112	1	35645343	ZMYM6	NA	NA	0.106345	0.784774	NA	NA
rs115308135	NA	1	34897618	ZMYM6	-0.297635	0.694242	NA	NA	NA	NA
rs11581276	rs11581276	1	34586161	ZMYM6	NA	NA	-0.108232	0.7217	NA	NA
rs12064550	rs12064550	1	35635453	ZMYM6	NA	NA	0.110936	0.825443	NA	NA
rs12563006	rs12563006	1	35919461	ZMYM6	NA	NA	0.211303	0.611714	NA	NA
rs13375367	rs13375367	1	34672699	ZMYM6	NA	NA	-0.0901669	0.868948	NA	NA
rs1414472	rs1414472	1	34697488	ZMYM6	NA	NA	-0.093099	0.862781	NA	NA
rs146734877	rs146734877	1	34491731	ZMYM6	NA	NA	-0.334541	0.41217	NA	NA
rs17473524	rs17473524	1	35170315	ZMYM6	0.169524	0.812871	NA	NA	NA	NA
rs185682108	rs185682108	1	35767163	ZMYM6	NA	NA	0.203512	0.7819	NA	NA
rs2075931	rs2075931	1	34890596	ZMYM6	NA	NA	-0.13391	0.770057	NA	NA
rs2138084	rs2138084	1	35664039	ZMYM6	NA	NA	-0.173742	0.737292	NA	NA
rs2142534	rs2142534	1	34900172	ZMYM6	NA	NA	0.14864	0.455735	NA	NA
rs3738694	rs3738694	1	35648316	ZMYM6	NA	NA	0.116436	0.719408	NA	NA
rs4026214	rs4026214	1	34605902	ZMYM6	-0.120312	0.879105	NA	NA	NA	NA
rs58630093	rs58630093	1	35660538	ZMYM6	NA	NA	0.116436	0.719408	NA	NA
rs6425872	rs6425872	1	34524849	ZMYM6	-0.161676	0.64156	-0.108791	0.7623	NA	NA
rs6677202	rs6677202	1	34748645	ZMYM6	NA	NA	0.0849665	0.866404	NA	NA
rs6696541	rs6696541	1	34877447	ZMYM6	NA	NA	0.142841	0.373289	NA	NA
rs705203	rs705203	1	34839501	ZMYM6	NA	NA	0.14452	0.737292	NA	NA
rs7367713	rs7367713	1	36156432	ZMYM6	NA	NA	0.0967033	0.863082	NA	NA
rs74064343	rs74064343	1	34876620	ZMYM6	NA	NA	-0.161083	0.675896	NA	NA
rs74918834	rs74918834	1	34538815	ZMYM6	NA	NA	0.15224	0.862353	NA	NA
rs7530700	rs7530700	1	34879050	ZMYM6	NA	NA	-0.0851069	0.864418	NA	NA
rs7530924	rs7530924	1	34595359	ZMYM6	NA	NA	0.184355	0.856029	NA	NA
rs7537783	rs7537783	1	34830640	ZMYM6	NA	NA	0.103266	0.86145	NA	NA
rs7544001	rs7544001	1	35503107	ZMYM6	NA	NA	0.143901	0.247717	NA	NA
rs7544781	rs7544781	1	34928441	ZMYM6	NA	NA	-0.0895226	0.871104	NA	NA
rs77086052	rs77086052	1	35662608	ZMYM6	NA	NA	0.206611	0.535157	NA	NA
rs77320488	rs77320488	1	35440880	ZMYM6	0.199079	0.840927	NA	NA	NA	NA
rs77802077	rs77802077	1	35222619	ZMYM6	NA	NA	0.146728	0.783588	NA	NA
rs79791293	rs79791293	1	35708894	ZMYM6	NA	NA	-0.150627	0.864068	NA	NA
rs877807	rs877807	1	34449935	ZMYM6	NA	NA	-0.197039	0.878774	NA	NA
rs9783066	rs9783066	1	35644484	ZMYM6	NA	NA	0.210311	0.460075	NA	NA
JHU_1.34568549	rs77537642	1	34568550	ZMYM6NB	-0.420799	0.857889	NA	NA	NA	NA
JHU_1.34914755	rs371260105	1	34914756	ZMYM6NB	0.22599	0.821047	NA	NA	NA	NA
JHU_1.34940304	NA	1	34940305	ZMYM6NB	-0.201065	0.788267	NA	NA	NA	NA
JHU_1.35534959	rs112314166	1	35534960	ZMYM6NB	NA	NA	0.200969	0.802111	NA	NA
JHU_1.35567110	rs3104446	1	35567111	ZMYM6NB	NA	NA	-0.200807	0.799634	NA	NA
JHU_1.36294631	rs671944	1	36294632	ZMYM6NB	NA	NA	-0.301563	0.466354	NA	NA
kgp11892239	rs1414474	1	34663411	ZMYM6NB	NA	NA	-0.185198	0.856013	NA	NA
kgp15921143	rs3892091	1	35447598	ZMYM6NB	NA	NA	0.231807	0.740723	NA	NA
rs10437318	rs10437318	1	35403677	ZMYM6NB	NA	NA	0.187724	0.826885	NA	NA
rs10449236	rs10449236	1	34453282	ZMYM6NB	-0.23105	0.826	NA	NA	NA	NA
rs10799066	rs10799066	1	34996348	ZMYM6NB	0.1802	0.87355	NA	NA	NA	NA
rs10914958	rs10914958	1	34943763	ZMYM6NB	NA	NA	-0.253097	0.796315	NA	NA
rs10914967	rs10914967	1	34989237	ZMYM6NB	0.186519	0.805824	NA	NA	NA	NA
rs10914983	rs10914983	1	35049332	ZMYM6NB	0.26399	0.870533	NA	NA	NA	NA
rs10914996	rs10914996	1	35095609	ZMYM6NB	NA	NA	0.218497	0.599831	NA	NA
rs114168184	rs114168184	1	34680487	ZMYM6NB	0.347491	0.879672	NA	NA	NA	NA
rs12048816	rs12048816	1	34565359	ZMYM6NB	NA	NA	0.219376	0.829893	NA	NA
rs12128624	rs12128624	1	35314841	ZMYM6NB	0.290031	0.840855	NA	NA	NA	NA
rs12132123	rs12132123	1	35095652	ZMYM6NB	NA	NA	0.420005	0.726866	NA	NA
rs12140922	rs12140922	1	35114647	ZMYM6NB	NA	NA	0.271995	0.763253	NA	NA
rs1342160	rs1342160	1	34804499	ZMYM6NB	-0.19081	0.850862	NA	NA	NA	NA
rs14103	rs14103	1	35321242	ZMYM6NB	NA	NA	-0.207616	0.863971	NA	NA
rs146734877	rs146734877	1	34491731	ZMYM6NB	NA	NA	-0.534689	0.58823	NA	NA
rs1635712	rs1635712	1	35944752	ZMYM6NB	NA	NA	-0.314147	0.864815	NA	NA
rs16837147	rs16837147	1	35452986	ZMYM6NB	NA	NA	0.258883	0.469127	NA	NA
rs1736476	rs1736476	1	34835180	ZMYM6NB	-0.290017	0.684644	NA	NA	NA	NA
rs1771365	rs1771365	1	34659156	ZMYM6NB	NA	NA	0.171498	0.864078	NA	NA
rs1931060	NA	1	35364965	ZMYM6NB	NA	NA	-0.34105	0.852628	NA	NA
rs1993911	rs1993911	1	34651715	ZMYM6NB	-0.167782	0.863164	NA	NA	NA	NA
rs2625684	rs2625684	1	34505115	ZMYM6NB	NA	NA	0.156748	0.835358	NA	NA
rs3738697	rs3738697	1	35652770	ZMYM6NB	0.45962	0.786599	NA	NA	NA	NA
rs3795412	NA	1	34663180	ZMYM6NB	NA	NA	-0.185198	0.856013	NA	NA
rs4652851	rs4652851	1	35112024	ZMYM6NB	NA	NA	0.183202	0.871418	NA	NA
rs4652869	rs4652869	1	35378934	ZMYM6NB	NA	NA	0.258278	0.869058	NA	NA
rs4653037	rs4653037	1	34922823	ZMYM6NB	0.381859	0.713891	NA	NA	NA	NA
rs4653067	NA	1	35088484	ZMYM6NB	NA	NA	0.200288	0.789384	NA	NA
rs4653091	rs4653091	1	35257416	ZMYM6NB	-0.192336	0.876051	NA	NA	NA	NA
rs4653107	rs4653107	1	35322503	ZMYM6NB	NA	NA	0.239791	0.763735	NA	NA
rs57939493	rs57939493	1	35317856	ZMYM6NB	0.305904	0.843332	NA	NA	NA	NA
rs58246379	rs58246379	1	35062158	ZMYM6NB	NA	NA	0.26362	0.880377	NA	NA
rs59897717	rs59897717	1	35516409	ZMYM6NB	-0.266133	0.854883	-0.212964	0.873887	NA	NA
rs598981	rs598981	1	35282059	ZMYM6NB	NA	NA	-0.256841	0.861217	NA	NA
rs6688091	rs6688091	1	35451539	ZMYM6NB	NA	NA	0.258883	0.469127	NA	NA
rs6692400	rs6692400	1	34652982	ZMYM6NB	-0.196151	0.849745	NA	NA	NA	NA
rs6696354	rs6696354	1	36176509	ZMYM6NB	NA	NA	-0.177787	0.876797	NA	NA
rs6703979	rs6703979	1	35315737	ZMYM6NB	0.241655	0.838103	NA	NA	NA	NA
rs72893040	rs72893040	1	35131390	ZMYM6NB	NA	NA	-0.228563	0.739573	NA	NA
rs72909423	NA	1	35481456	ZMYM6NB	NA	NA	0.337229	0.877162	NA	NA
rs7544781	rs7544781	1	34928441	ZMYM6NB	0.276616	0.568561	NA	NA	NA	NA
rs77837326	rs77837326	1	35380489	ZMYM6NB	-0.340372	0.867063	NA	NA	NA	NA
rs79955780	rs79955780	1	34829829	ZMYM6NB	0.370356	0.868236	0.320373	0.861209	NA	NA
rs80268629	rs80268629	1	34948304	ZMYM6NB	0.250157	0.874418	NA	NA	NA	NA
JHU_1.42008076	rs371709108	1	42008077	ZMYND12	0.481911	0.85734	NA	NA	NA	NA
JHU_1.42543823	rs114149984	1	42543824	ZMYND12	NA	NA	0.822386	0.808553	NA	NA
JHU_1.43018278	rs12025132	1	43018279	ZMYND12	-0.514219	0.848796	NA	NA	NA	NA
rs1002701	rs1002701	1	42913695	ZMYND12	0.425852	0.878216	NA	NA	NA	NA
rs1034268	rs1034268	1	42898843	ZMYND12	0.449641	0.874871	NA	NA	NA	NA
rs111305387	rs111305387	1	43748937	ZMYND12	NA	NA	-1.14004	0.868948	NA	NA
rs111386703	rs111386703	1	42253206	ZMYND12	NA	NA	0.86816	0.816459	NA	NA
rs11210656	rs11210656	1	42975123	ZMYND12	-0.774507	0.838167	NA	NA	NA	NA
rs113158447	NA	1	42358804	ZMYND12	0.956673	0.81432	-1.05898	0.781493	NA	NA
rs115006720	rs115006720	1	43756486	ZMYND12	NA	NA	0.864483	0.829892	NA	NA
rs12073215	rs12073215	1	43299235	ZMYND12	-0.792245	0.864685	NA	NA	NA	NA
rs1951918	rs1951918	1	43104952	ZMYND12	-0.815636	0.755641	NA	NA	NA	NA
rs2297977	rs2297977	1	43415288	ZMYND12	NA	NA	-0.59352	0.859066	NA	NA
rs2475839	rs2475839	1	42006005	ZMYND12	0.491284	0.861712	NA	NA	NA	NA
rs2762687	rs2762687	1	43045622	ZMYND12	-0.633553	0.750199	NA	NA	NA	NA
rs2762697	rs2762697	1	43042125	ZMYND12	-0.602736	0.783645	NA	NA	NA	NA
rs2792599	rs2792599	1	43467068	ZMYND12	NA	NA	0.837875	0.821811	NA	NA
rs323720	rs323720	1	43271033	ZMYND12	-0.47141	0.86939	NA	NA	NA	NA
rs372240736	rs372240736	1	43300663	ZMYND12	0.43732	0.880511	NA	NA	NA	NA
rs401869	rs401869	1	42281302	ZMYND12	NA	NA	0.612871	0.789384	NA	NA
rs509814	rs509814	1	42315945	ZMYND12	0.473938	0.869542	NA	NA	NA	NA
rs558404	rs558404	1	43602321	ZMYND12	-0.765151	0.839428	NA	NA	NA	NA
rs57590210	rs57590210	1	42573622	ZMYND12	-0.666838	0.866205	NA	NA	NA	NA
rs58744058	rs58744058	1	42337570	ZMYND12	-0.875515	0.841253	NA	NA	NA	NA
rs58877046	rs58877046	1	42468400	ZMYND12	NA	NA	-1.12023	0.729815	NA	NA
rs59336549	rs59336549	1	43398775	ZMYND12	0.482152	0.838041	0.47735	0.861946	NA	NA
rs647368	rs647368	1	42274690	ZMYND12	NA	NA	-0.703675	0.857102	NA	NA
rs6600414	rs6600414	1	43075687	ZMYND12	NA	NA	-0.66095	0.873465	NA	NA
rs6600418	rs6600418	1	43101562	ZMYND12	0.581334	0.817637	NA	NA	NA	NA
rs663824	rs663824	1	43649508	ZMYND12	0.680352	0.84067	NA	NA	NA	NA
rs6660322	rs6660322	1	43062732	ZMYND12	-0.774507	0.838167	NA	NA	NA	NA
rs72637939	rs72637939	1	43078522	ZMYND12	-0.913168	0.839519	NA	NA	NA	NA
rs74068369	rs74068369	1	43395093	ZMYND12	NA	NA	-0.996027	0.826605	NA	NA
rs77985252	rs77985252	1	43576941	ZMYND12	1.01608	0.822315	NA	NA	NA	NA
rs839752	rs839752	1	43855546	ZMYND12	NA	NA	0.542402	0.870477	NA	NA
rs841859	rs841859	1	43367875	ZMYND12	-1.20432	0.734576	NA	NA	NA	NA
rs943372	rs943372	1	42133853	ZMYND12	0.618808	0.810383	NA	NA	NA	NA
rs9943167	rs9943167	1	42551252	ZMYND12	NA	NA	-0.500711	0.848506	NA	NA
JHU_1.246388631	rs56279808	1	246388632	ZNF124	-0.269776	0.704923	NA	NA	NA	NA
JHU_1.246397885	rs12144900	1	246397886	ZNF124	-0.250123	0.836549	NA	NA	NA	NA
JHU_1.246407242	rs12141558	1	246407243	ZNF124	-0.269776	0.704923	NA	NA	NA	NA
JHU_1.246432249	rs950820	1	246432250	ZNF124	-0.260723	0.71889	NA	NA	NA	NA
JHU_1.246669032	rs376288565	1	246669033	ZNF124	-0.266076	0.765771	NA	NA	NA	NA
JHU_1.246833131	rs369992379	1	246833132	ZNF124	NA	NA	0.212007	0.877569	NA	NA
JHU_1.247139790	rs79261919	1	247139791	ZNF124	NA	NA	-0.183465	0.806084	NA	NA
JHU_1.247337024	rs114552817	1	247337025	ZNF124	NA	NA	-0.278866	0.83476	NA	NA
JHU_1.247425306	NA	1	247425307	ZNF124	NA	NA	-0.149858	0.822021	NA	NA
JHU_1.247569299	rs61838753	1	247569300	ZNF124	0.269017	0.811499	NA	NA	NA	NA
JHU_1.247601681	rs112854984	1	247601682	ZNF124	NA	NA	0.154445	0.868948	NA	NA
JHU_1.247625109	rs77469014	1	247625110	ZNF124	0.205266	0.861823	NA	NA	NA	NA
JHU_1.247628738	NA	1	247628739	ZNF124	0.195808	0.877242	NA	NA	NA	NA
JHU_1.247629625	rs6680094	1	247629626	ZNF124	0.22825	0.824964	NA	NA	NA	NA
JHU_1.247670226	rs4418650	1	247670227	ZNF124	-0.313054	0.860525	NA	NA	NA	NA
JHU_1.247698719	rs79867711	1	247698720	ZNF124	-0.279598	0.848977	NA	NA	NA	NA
JHU_1.247924895	rs73134893	1	247924896	ZNF124	0.242019	0.78867	NA	NA	NA	NA
JHU_1.247936182	rs113170660	1	247936183	ZNF124	0.2358	0.815777	NA	NA	NA	NA
JHU_1.247936197	rs78885259	1	247936198	ZNF124	0.2358	0.815777	NA	NA	NA	NA
JHU_1.248048783	NA	1	248048784	ZNF124	-0.306068	0.874305	NA	NA	NA	NA
kgp10005160	rs59735362	1	247857346	ZNF124	0.190467	0.840855	NA	NA	NA	NA
kgp15249401	rs12075111	1	246810698	ZNF124	NA	NA	0.326345	0.771442	NA	NA
rs10754506	rs10754506	1	246443337	ZNF124	-0.260723	0.71889	NA	NA	NA	NA
rs10802514	rs10802514	1	247637749	ZNF124	0.159981	0.875096	NA	NA	NA	NA
rs10888255	rs10888255	1	248004687	ZNF124	-0.206515	0.791484	NA	NA	NA	NA
rs10924577	rs10924577	1	246394232	ZNF124	-0.269776	0.704923	NA	NA	NA	NA
rs10924625	rs10924625	1	246414404	ZNF124	-0.269776	0.704923	NA	NA	NA	NA
rs10924717	rs10924717	1	246558239	ZNF124	NA	NA	0.257429	0.798102	NA	NA
rs10924809	rs10924809	1	246862588	ZNF124	NA	NA	-0.146099	0.809371	NA	NA
rs11583410	rs11583410	1	247614896	ZNF124	NA	NA	0.236426	0.845412	NA	NA
rs11585648	rs11585648	1	246375856	ZNF124	NA	NA	0.128344	0.872523	NA	NA
rs11806327	rs11806327	1	247320868	ZNF124	-0.221687	0.871877	NA	NA	NA	NA
rs12022179	rs12022179	1	246470441	ZNF124	0.198463	0.743862	NA	NA	NA	NA
rs12033048	rs12033048	1	246429681	ZNF124	-0.260723	0.71889	NA	NA	NA	NA
rs12041451	rs12041451	1	247925809	ZNF124	NA	NA	0.228264	0.401947	NA	NA
rs12072304	rs12072304	1	247769659	ZNF124	0.264453	0.830677	NA	NA	NA	NA
rs12079361	rs12079361	1	246364811	ZNF124	-0.173032	0.880606	NA	NA	NA	NA
rs12080930	rs12080930	1	247768808	ZNF124	0.264453	0.830677	NA	NA	NA	NA
rs12091148	rs12091148	1	246784899	ZNF124	NA	NA	0.326345	0.771442	NA	NA
rs12120766	rs12120766	1	246357578	ZNF124	NA	NA	0.254703	0.841957	NA	NA
rs12403156	rs12403156	1	247291400	ZNF124	-0.325981	0.662357	-0.211783	0.846932	NA	NA
rs146496345	rs146496345	1	246548669	ZNF124	NA	NA	0.307467	0.8245	NA	NA
rs1493255	rs1493255	1	247936783	ZNF124	0.2358	0.815777	NA	NA	NA	NA
rs1691246	rs1691246	1	247112320	ZNF124	NA	NA	-0.173056	0.715404	NA	NA
rs1691255	rs1691255	1	247065472	ZNF124	NA	NA	0.137281	0.879376	NA	NA
rs2453407	rs2453407	1	247172257	ZNF124	NA	NA	-0.230067	0.702269	NA	NA
rs2642973	rs2642973	1	247162658	ZNF124	NA	NA	0.170275	0.880198	NA	NA
rs2818891	rs2818891	1	247139427	ZNF124	NA	NA	-0.136706	0.827017	NA	NA
rs3124091	NA	1	246678766	ZNF124	-0.235719	0.795067	NA	NA	NA	NA
rs3129586	NA	1	246687586	ZNF124	0.183941	0.795013	NA	NA	NA	NA
rs34546530	rs34546530	1	246491925	ZNF124	-0.367593	0.711862	NA	NA	NA	NA
rs4508048	rs4508048	1	247565953	ZNF124	0.269017	0.811499	NA	NA	NA	NA
rs4654096	rs4654096	1	246391677	ZNF124	-0.269776	0.704923	NA	NA	NA	NA
rs4654117	rs4654117	1	246668230	ZNF124	-0.172335	0.812133	NA	NA	NA	NA
rs55816244	rs55816244	1	247550291	ZNF124	-0.183927	0.873994	NA	NA	NA	NA
rs60303431	rs60303431	1	247876020	ZNF124	0.221349	0.838103	NA	NA	NA	NA
rs60444724	rs60444724	1	247623164	ZNF124	0.200815	0.87174	NA	NA	NA	NA
rs61731398	rs61731398	1	247902448	ZNF124	NA	NA	0.193747	0.875704	NA	NA
rs61751929	rs61751929	1	247768948	ZNF124	0.263813	0.846347	NA	NA	NA	NA
rs61840383	rs61840383	1	246298203	ZNF124	-0.165193	0.863371	NA	NA	NA	NA
rs61852576	rs61852576	1	247115645	ZNF124	-0.353479	0.743744	NA	NA	NA	NA
rs6657143	rs6657143	1	247882540	ZNF124	0.19379	0.788252	0.137128	0.8661	NA	NA
rs6659024	rs6659024	1	246495633	ZNF124	-0.241856	0.672687	NA	NA	NA	NA
rs6661897	rs6661897	1	247343994	ZNF124	NA	NA	-0.133124	0.863488	NA	NA
rs6664332	rs6664332	1	248128929	ZNF124	NA	NA	0.164576	0.833762	NA	NA
rs6672203	rs6672203	1	246569963	ZNF124	NA	NA	-0.194946	0.861524	NA	NA
rs6673291	rs6673291	1	246580718	ZNF124	NA	NA	-0.194946	0.861524	NA	NA
rs7340039	rs7340039	1	246374869	ZNF124	NA	NA	0.157275	0.828581	NA	NA
rs7416244	rs7416244	1	246746171	ZNF124	-0.203586	0.789869	NA	NA	NA	NA
rs7523061	rs7523061	1	247762328	ZNF124	NA	NA	0.160502	0.841059	NA	NA
rs7545546	rs7545546	1	246722044	ZNF124	NA	NA	-0.279848	0.803745	NA	NA
rs76188178	rs76188178	1	246832379	ZNF124	0.205506	0.76849	0.178536	0.735604	NA	NA
rs76773411	rs76773411	1	246682252	ZNF124	0.159905	0.874251	NA	NA	NA	NA
rs78814291	rs78814291	1	247729210	ZNF124	0.247851	0.835654	NA	NA	NA	NA
rs79945145	rs79945145	1	248082785	ZNF124	0.335052	0.859479	NA	NA	NA	NA
rs79998311	rs79998311	1	247937875	ZNF124	0.2358	0.815777	NA	NA	NA	NA
rs841163	rs841163	1	247910460	ZNF124	-0.226899	0.618299	NA	NA	NA	NA
JHU_1.200148604	rs12071876	1	200148605	ZNF281	NA	NA	0.227168	0.856142	NA	NA
JHU_1.200293557	rs116259347	1	200293558	ZNF281	NA	NA	-0.320081	0.869831	NA	NA
JHU_1.200929593	rs74136294	1	200929594	ZNF281	NA	NA	0.228077	0.846405	NA	NA
JHU_1.201316227	rs4611055	1	201316228	ZNF281	0.261097	0.863068	NA	NA	NA	NA
rs10494812	rs10494812	1	200299440	ZNF281	-0.288534	0.875028	NA	NA	NA	NA
rs10494829	rs10494829	1	200938029	ZNF281	NA	NA	0.133398	0.873563	NA	NA
rs10919876	rs10919876	1	200247025	ZNF281	0.159503	0.877365	NA	NA	NA	NA
rs11584383	rs11584383	1	200935866	ZNF281	-0.23197	0.790107	NA	NA	NA	NA
rs11805972	rs11805972	1	201355653	ZNF281	NA	NA	-0.14525	0.868871	NA	NA
rs12057228	rs12057228	1	199450063	ZNF281	0.205848	0.825593	NA	NA	NA	NA
rs12070918	rs12070918	1	201181217	ZNF281	0.155674	0.868911	NA	NA	NA	NA
rs12126907	rs12126907	1	201312033	ZNF281	-0.133304	0.849981	NA	NA	NA	NA
rs12140579	NA	1	200624496	ZNF281	NA	NA	-0.141358	0.807827	NA	NA
rs16845996	rs16845996	1	200078800	ZNF281	NA	NA	0.229805	0.779191	NA	NA
rs16846948	rs16846948	1	200561456	ZNF281	NA	NA	-0.130727	0.874541	NA	NA
rs1772833	rs1772833	1	201291551	ZNF281	0.227414	0.815033	NA	NA	NA	NA
rs200430828	rs200430828	1	199558224	ZNF281	0.275768	0.841842	NA	NA	NA	NA
rs2249150	rs2249150	1	200083654	ZNF281	0.129816	0.851016	NA	NA	NA	NA
rs2297909	NA	1	200960307	ZNF281	-0.149317	0.876119	NA	NA	NA	NA
rs2737619	rs2737619	1	200107578	ZNF281	0.123171	0.85938	NA	NA	NA	NA
rs2737643	rs2737643	1	200023377	ZNF281	NA	NA	0.195201	0.716079	NA	NA
rs2737665	rs2737665	1	200062389	ZNF281	-0.131244	0.841113	NA	NA	NA	NA
rs2790108	rs2790108	1	200369696	ZNF281	-0.278797	0.841019	NA	NA	NA	NA
rs2794410	rs2794410	1	200575794	ZNF281	NA	NA	-0.14938	0.86349	NA	NA
rs2799677	rs2799677	1	201355943	ZNF281	0.192989	0.807686	NA	NA	NA	NA
rs2808248	rs2808248	1	200592275	ZNF281	NA	NA	0.239823	0.530347	NA	NA
rs2808259	rs2808259	1	200606561	ZNF281	NA	NA	0.221121	0.682641	NA	NA
rs2809349	rs2809349	1	200594659	ZNF281	NA	NA	0.263606	0.77575	NA	NA
rs2809365	rs2809365	1	200619530	ZNF281	NA	NA	0.227235	0.741049	NA	NA
rs2816939	rs2816939	1	199985700	ZNF281	0.152929	0.838517	NA	NA	NA	NA
rs2816959	rs2816959	1	200101481	ZNF281	NA	NA	0.250102	0.731767	NA	NA
rs368221589	rs368221589	1	200933596	ZNF281	NA	NA	-0.138013	0.853387	NA	NA
rs3738270	rs3738270	1	201195119	ZNF281	0.176046	0.844668	NA	NA	NA	NA
rs4431873	rs4431873	1	199611059	ZNF281	-0.240843	0.847435	NA	NA	NA	NA
rs4504918	rs4504918	1	200557767	ZNF281	NA	NA	0.207097	0.805236	NA	NA
rs4915364	rs4915364	1	199584037	ZNF281	-0.301083	0.785517	NA	NA	NA	NA
rs4915499	rs4915499	1	201214576	ZNF281	NA	NA	0.175926	0.874341	NA	NA
rs57397293	rs57397293	1	201062265	ZNF281	-0.213928	0.840691	-0.237599	0.793253	NA	NA
rs6688782	rs6688782	1	201181994	ZNF281	-0.220179	0.458236	NA	NA	NA	NA
rs71635542	rs71635542	1	201246304	ZNF281	NA	NA	0.242797	0.322008	NA	NA
rs72740851	rs72740851	1	200117453	ZNF281	NA	NA	0.179428	0.774832	NA	NA
rs7529518	rs7529518	1	200718422	ZNF281	-0.183825	0.834359	NA	NA	NA	NA
rs7542768	rs7542768	1	201125326	ZNF281	NA	NA	0.195729	0.865238	NA	NA
rs7545363	rs7545363	1	201112204	ZNF281	NA	NA	-0.158343	0.817271	NA	NA
rs78222872	rs78222872	1	199627261	ZNF281	NA	NA	0.169154	0.840219	NA	NA
rs9427454	rs9427454	1	200075190	ZNF281	NA	NA	0.15396	0.747144	NA	NA
rs947374	rs947374	1	201299263	ZNF281	0.208759	0.845966	NA	NA	NA	NA
JHU_1.89658058	rs28417438	1	89658059	ZNF326	NA	NA	-0.0690289	0.771569	NA	NA
JHU_1.89845934	rs113474057	1	89845935	ZNF326	-0.0849394	0.869341	NA	NA	NA	NA
JHU_1.90088744	rs111384427	1	90088745	ZNF326	-0.073742	0.879672	NA	NA	NA	NA
JHU_1.90664947	rs78340910	1	90664948	ZNF326	NA	NA	-0.127227	0.831335	NA	NA
kgp15790278	rs1831240	1	89655783	ZNF326	NA	NA	-0.10929	0.640352	NA	NA
rs10801810	rs10801810	1	90860965	ZNF326	NA	NA	-0.0523093	0.878834	NA	NA
rs10922656	rs10922656	1	89964002	ZNF326	0.0871356	0.830122	NA	NA	NA	NA
rs10922678	rs10922678	1	90085266	ZNF326	NA	NA	-0.0879792	0.873065	NA	NA
rs112984132	rs112984132	1	89813789	ZNF326	-0.145163	0.576256	NA	NA	NA	NA
rs12134621	rs12134621	1	90532229	ZNF326	NA	NA	0.0542022	0.865547	NA	NA
rs12354259	rs12354259	1	91136463	ZNF326	NA	NA	0.0534137	0.844202	NA	NA
rs12562356	rs12562356	1	90600783	ZNF326	0.0980878	0.854835	NA	NA	NA	NA
rs12726261	rs12726261	1	91380440	ZNF326	-0.131687	0.857547	NA	NA	NA	NA
rs17130736	rs17130736	1	89592133	ZNF326	0.0859146	0.87067	NA	NA	NA	NA
rs17130799	rs17130799	1	89858643	ZNF326	-0.0892411	0.849947	NA	NA	NA	NA
rs17130851	rs17130851	1	90145252	ZNF326	-0.118102	0.838041	NA	NA	NA	NA
rs17130997	rs17130997	1	90664986	ZNF326	0.112051	0.84295	NA	NA	NA	NA
rs17131746	rs17131746	1	90049071	ZNF326	-0.146795	0.770705	NA	NA	NA	NA
rs2026043	rs2026043	1	89575677	ZNF326	-0.064508	0.868228	NA	NA	NA	NA
rs2816858	rs2816858	1	90353008	ZNF326	NA	NA	-0.0629223	0.869547	NA	NA
rs358689	rs358689	1	91444533	ZNF326	0.106478	0.876689	NA	NA	NA	NA
rs3922967	rs3922967	1	90626396	ZNF326	0.0931691	0.837788	NA	NA	NA	NA
rs4284247	rs4284247	1	90594210	ZNF326	NA	NA	-0.060715	0.872201	NA	NA
rs4417049	rs4417049	1	90741571	ZNF326	0.0759335	0.864165	NA	NA	NA	NA
rs4453022	rs4453022	1	90790141	ZNF326	0.093767	0.806437	NA	NA	NA	NA
rs4656077	rs4656077	1	89479063	ZNF326	-0.108432	0.834379	NA	NA	NA	NA
rs4656078	rs4656078	1	89479074	ZNF326	-0.108432	0.834379	NA	NA	NA	NA
rs4658367	rs4658367	1	90707266	ZNF326	0.0744815	0.849748	NA	NA	NA	NA
rs57814609	rs57814609	1	89467768	ZNF326	0.105338	0.832276	NA	NA	NA	NA
rs6681338	rs6681338	1	89835926	ZNF326	0.07613	0.863947	NA	NA	NA	NA
rs6683705	rs6683705	1	89490707	ZNF326	-0.0872592	0.872034	NA	NA	NA	NA
rs699546	rs699546	1	90901199	ZNF326	NA	NA	-0.0693914	0.844558	NA	NA
rs72646167	rs72646167	1	90818143	ZNF326	NA	NA	-0.0768246	0.868452	NA	NA
rs74098289	rs74098289	1	89980151	ZNF326	0.0939967	0.835	NA	NA	NA	NA
rs75095134	rs75095134	1	90945759	ZNF326	0.0796463	0.878014	NA	NA	NA	NA
rs922107	rs922107	1	90022796	ZNF326	0.0728782	0.861208	NA	NA	NA	NA
rs928655	rs928655	1	89849574	ZNF326	0.0858279	0.789446	NA	NA	NA	NA
JHU_1.33014363	rs112692751	1	33014364	ZNF362	NA	NA	0.38313	0.61177	NA	NA
JHU_1.33262651	NA	1	33262652	ZNF362	NA	NA	-0.204933	0.87265	NA	NA
JHU_1.33398857	rs181016546	1	33398858	ZNF362	-0.416011	0.881121	NA	NA	NA	NA
JHU_1.33706691	rs6425812	1	33706692	ZNF362	NA	NA	-0.189674	0.823621	NA	NA
JHU_1.33921280	rs7532683	1	33921281	ZNF362	NA	NA	-0.210586	0.869612	NA	NA
JHU_1.34363681	NA	1	34363682	ZNF362	NA	NA	0.314682	0.86609	NA	NA
JHU_1.34736853	rs4653010	1	34736854	ZNF362	0.212324	0.859479	NA	NA	NA	NA
rs10914555	rs10914555	1	32879586	ZNF362	NA	NA	-0.157079	0.861538	NA	NA
rs10914800	rs10914800	1	34308163	ZNF362	-0.213793	0.871733	NA	NA	NA	NA
rs10914803	rs10914803	1	34353648	ZNF362	NA	NA	0.17511	0.771586	NA	NA
rs116308810	rs116308810	1	34022998	ZNF362	NA	NA	0.18132	0.845014	NA	NA
rs12096149	rs12096149	1	34288935	ZNF362	0.248589	0.796884	NA	NA	NA	NA
rs12408037	rs12408037	1	34270187	ZNF362	0.229567	0.800806	NA	NA	NA	NA
rs1321623	rs1321623	1	34306705	ZNF362	0.231062	0.811729	NA	NA	NA	NA
rs1498319	rs1498319	1	33684101	ZNF362	0.245628	0.813675	NA	NA	NA	NA
rs1771365	rs1771365	1	34659156	ZNF362	-0.256534	0.838246	NA	NA	NA	NA
rs35452140	rs35452140	1	33348442	ZNF362	NA	NA	0.204324	0.592429	NA	NA
rs481776	rs481776	1	34205859	ZNF362	-0.211777	0.855567	NA	NA	NA	NA
rs59307820	rs59307820	1	32951479	ZNF362	NA	NA	0.21806	0.847815	NA	NA
rs59580866	rs59580866	1	32896965	ZNF362	-0.38159	0.880606	NA	NA	NA	NA
rs6657889	rs6657889	1	34261689	ZNF362	-0.239527	0.812223	NA	NA	NA	NA
rs6692400	rs6692400	1	34652982	ZNF362	0.223374	0.862653	NA	NA	NA	NA
rs679512	rs679512	1	33600569	ZNF362	NA	NA	0.248759	0.787052	NA	NA
rs704887	rs704887	1	33065484	ZNF362	NA	NA	-0.148279	0.850971	NA	NA
rs74067906	rs74067906	1	34276969	ZNF362	NA	NA	-0.264801	0.863082	NA	NA
rs78576717	rs78576717	1	33954805	ZNF362	0.549011	0.839617	NA	NA	NA	NA
rs923882	rs923882	1	34029070	ZNF362	NA	NA	0.135405	0.860892	NA	NA
rs9887778	rs9887778	1	34250957	ZNF362	NA	NA	0.15964	0.868248	NA	NA
JHU_1.22719810	rs12029664	1	22719811	ZNF436	NA	NA	-0.0747245	0.877787	NA	NA
JHU_1.23129161	rs2582035	1	23129162	ZNF436	0.142813	0.881459	NA	NA	NA	NA
JHU_1.23181150	NA	1	23181151	ZNF436	0.359684	0.842752	NA	NA	NA	NA
JHU_1.23371653	rs114237440	1	23371654	ZNF436	-0.326588	0.860219	NA	NA	NA	NA
JHU_1.23556585	rs75193802	1	23556586	ZNF436	-0.326588	0.860219	NA	NA	NA	NA
JHU_1.23752961	rs374536505	1	23752962	ZNF436	NA	NA	0.0848735	0.83216	NA	NA
JHU_1.23886072	rs2742946	1	23886073	ZNF436	NA	NA	-0.0914076	0.844558	NA	NA
JHU_1.23988913	rs55977817	1	23988914	ZNF436	-0.217989	0.866424	NA	NA	NA	NA
JHU_1.24003461	rs74223768	1	24003462	ZNF436	NA	NA	0.171149	0.588612	NA	NA
JHU_1.24018276	rs10917413	1	24018277	ZNF436	NA	NA	-0.188475	0.803979	NA	NA
JHU_1.24265667	rs143453241	1	24265668	ZNF436	0.177852	0.820024	NA	NA	NA	NA
JHU_1.24273747	rs370114797	1	24273748	ZNF436	0.251193	0.595515	NA	NA	NA	NA
JHU_1.24278128	rs367704261	1	24278129	ZNF436	NA	NA	-0.172937	0.712346	NA	NA
JHU_1.24278214	rs375491415	1	24278215	ZNF436	NA	NA	-0.157695	0.877696	NA	NA
JHU_1.24281463	rs368363356	1	24281464	ZNF436	NA	NA	-0.155463	0.779567	NA	NA
JHU_1.24287260	rs368544512	1	24287261	ZNF436	0.184365	0.82497	NA	NA	NA	NA
JHU_1.24287876	rs188774658	1	24287877	ZNF436	0.191624	0.874861	NA	NA	NA	NA
JHU_1.24289056	NA	1	24289057	ZNF436	-0.347167	0.715616	NA	NA	NA	NA
JHU_1.24296707	rs374074334	1	24296708	ZNF436	0.173614	0.840239	NA	NA	NA	NA
JHU_1.24335399	rs61773485	1	24335400	ZNF436	0.164107	0.824332	NA	NA	NA	NA
JHU_1.24338424	rs189887457	1	24338425	ZNF436	0.215999	0.840649	NA	NA	NA	NA
JHU_1.24490072	rs7782559	1	24490073	ZNF436	NA	NA	-0.0896256	0.789059	NA	NA
exm2268662	rs12404289	1	23168961	ZNF436	-0.161998	0.858231	NA	NA	NA	NA
exm32025	rs3795299	1	24447468	ZNF436	NA	NA	0.12699	0.616898	NA	NA
kgp15818428	rs16828486	1	23763938	ZNF436	NA	NA	0.134768	0.839819	NA	NA
rs1009590	rs1009590	1	23823798	ZNF436	NA	NA	0.0947131	0.806768	NA	NA
rs10465543	rs10465543	1	23134218	ZNF436	0.260935	0.872993	NA	NA	NA	NA
rs10794642	rs10794642	1	24465309	ZNF436	NA	NA	-0.0973838	0.851233	NA	NA
rs10903077	NA	1	24393282	ZNF436	NA	NA	0.194368	0.803139	NA	NA
rs10917395	rs10917395	1	23904345	ZNF436	NA	NA	0.108735	0.605868	NA	NA
rs10917403	rs10917403	1	23965704	ZNF436	0.289834	0.768176	NA	NA	NA	NA
rs10917404	rs10917404	1	23965829	ZNF436	0.289834	0.768176	NA	NA	NA	NA
rs11249026	rs11249026	1	24528210	ZNF436	NA	NA	0.0980548	0.723476	NA	NA
rs11800828	rs11800828	1	23171706	ZNF436	-0.194164	0.709122	NA	NA	NA	NA
rs11801544	rs11801544	1	23115939	ZNF436	-0.17874	0.872034	NA	NA	NA	NA
rs1198433	rs1198433	1	23756695	ZNF436	NA	NA	0.0921537	0.785893	NA	NA
rs12045966	rs12045966	1	23102006	ZNF436	NA	NA	-0.146341	0.811004	NA	NA
rs12070496	rs12070496	1	24449684	ZNF436	NA	NA	-0.103863	0.846053	NA	NA
rs12128812	rs12128812	1	23989364	ZNF436	NA	NA	-0.262576	0.714283	NA	NA
rs12568930	rs12568930	1	22702231	ZNF436	NA	NA	-0.0894446	0.857896	NA	NA
rs140290729	rs140290729	1	24329468	ZNF436	0.155986	0.84398	NA	NA	NA	NA
rs1538633	rs1538633	1	24516690	ZNF436	NA	NA	0.122466	0.871104	NA	NA
rs1555025	rs1555025	1	23886935	ZNF436	NA	NA	-0.0875037	0.834261	NA	NA
rs170129	rs170129	1	23209562	ZNF436	-0.13741	0.873302	NA	NA	NA	NA
rs1738475	rs1738475	1	23536891	ZNF436	0.203956	0.787877	NA	NA	NA	NA
rs209741	rs209741	1	22899011	ZNF436	NA	NA	-0.0890463	0.801317	NA	NA
rs2742963	rs2742963	1	23822178	ZNF436	NA	NA	-0.085088	0.853983	NA	NA
rs2817896	rs2817896	1	23116049	ZNF436	0.147826	0.863595	NA	NA	NA	NA
rs2817912	rs2817912	1	23103353	ZNF436	0.166488	0.847062	NA	NA	NA	NA
rs291983	rs291983	1	22982283	ZNF436	NA	NA	-0.101394	0.857596	NA	NA
rs292010	rs292010	1	22989745	ZNF436	NA	NA	-0.100451	0.844558	NA	NA
rs309500	rs309500	1	23233600	ZNF436	0.227195	0.752681	NA	NA	NA	NA
rs309543	rs309543	1	23225322	ZNF436	0.221355	0.813516	NA	NA	NA	NA
rs34920465	rs34920465	1	22700351	ZNF436	NA	NA	-0.0841247	0.842514	NA	NA
rs4369203	rs4369203	1	22795459	ZNF436	NA	NA	-0.102097	0.818969	NA	NA
rs4448470	rs4448470	1	24471200	ZNF436	NA	NA	-0.0900729	0.84026	NA	NA
rs4648940	rs4648940	1	24475177	ZNF436	NA	NA	0.126642	0.760896	NA	NA
rs4649100	rs4649100	1	23927929	ZNF436	NA	NA	0.100045	0.844298	NA	NA
rs4649183	rs4649183	1	24415723	ZNF436	NA	NA	0.117044	0.764873	NA	NA
rs4649195	rs4649195	1	24485941	ZNF436	NA	NA	-0.0896256	0.789059	NA	NA
rs55834972	rs55834972	1	24451235	ZNF436	NA	NA	-0.174515	0.857614	NA	NA
rs55858312	rs55858312	1	23793310	ZNF436	-0.343404	0.69523	NA	NA	NA	NA
rs61757704	rs61757704	1	23380259	ZNF436	NA	NA	0.15854	0.847709	NA	NA
rs61778891	rs61778891	1	23810389	ZNF436	NA	NA	-0.0786836	0.874098	NA	NA
rs618036	rs618036	1	23679843	ZNF436	NA	NA	0.0824515	0.871086	NA	NA
rs620514	rs620514	1	23278632	ZNF436	-0.202142	0.718038	NA	NA	NA	NA
rs627304	rs627304	1	23537555	ZNF436	0.197695	0.817329	NA	NA	NA	NA
rs6426752	rs6426752	1	22718991	ZNF436	NA	NA	-0.0747245	0.877787	NA	NA
rs649754	rs649754	1	22906247	ZNF436	NA	NA	-0.108851	0.604298	NA	NA
rs652125	rs652125	1	22912312	ZNF436	NA	NA	0.158081	0.789384	NA	NA
rs6667289	rs6667289	1	23175151	ZNF436	NA	NA	-0.162407	0.865128	NA	NA
rs6682619	rs6682619	1	22690923	ZNF436	NA	NA	0.0835017	0.87565	NA	NA
rs6682700	rs6682700	1	24543710	ZNF436	-0.141317	0.870159	NA	NA	NA	NA
rs6684375	rs6684375	1	22706434	ZNF436	NA	NA	-0.102746	0.793175	NA	NA
rs6687094	rs6687094	1	23156289	ZNF436	NA	NA	0.0953147	0.795495	NA	NA
rs6696981	rs6696981	1	22702858	ZNF436	NA	NA	-0.103214	0.803593	NA	NA
rs72879163	rs72879163	1	23050420	ZNF436	0.196124	0.820074	NA	NA	NA	NA
rs72879348	rs72879348	1	23541433	ZNF436	0.186035	0.871503	NA	NA	NA	NA
rs7515510	rs7515510	1	23988361	ZNF436	NA	NA	0.0806596	0.857994	NA	NA
rs7517309	rs7517309	1	24572806	ZNF436	0.19946	0.844176	NA	NA	NA	NA
rs75485600	rs75485600	1	23821745	ZNF436	NA	NA	0.108841	0.726349	NA	NA
rs78158201	rs78158201	1	24484404	ZNF436	NA	NA	0.114302	0.870535	NA	NA
rs877518	rs877518	1	23895154	ZNF436	NA	NA	-0.0959059	0.846053	NA	NA
rs9887921	rs9887921	1	23700811	ZNF436	0.206595	0.790403	0.114023	0.783588	NA	NA
JHU_1.246470084	rs75502750	1	246470085	ZNF496	NA	NA	0.352932	0.83983	NA	NA
JHU_1.246550195	rs116666519	1	246550196	ZNF496	-0.236453	0.743187	-0.228386	0.760978	NA	NA
JHU_1.246592087	rs7555168	1	246592088	ZNF496	-0.256936	0.626588	-0.2074	0.80672	NA	NA
JHU_1.246622147	rs10924737	1	246622148	ZNF496	-0.308025	0.869887	NA	NA	NA	NA
JHU_1.246673126	NA	1	246673127	ZNF496	-0.296206	0.86646	-0.324837	0.826319	NA	NA
JHU_1.246740546	rs111662443	1	246740547	ZNF496	NA	NA	0.20319	0.86349	NA	NA
JHU_1.246800988	rs3124083	1	246800989	ZNF496	NA	NA	-0.314621	0.703645	NA	NA
JHU_1.247127016	rs116213490	1	247127017	ZNF496	0.365703	0.868146	NA	NA	NA	NA
JHU_1.247451063	NA	1	247451064	ZNF496	-0.28303	0.7882	NA	NA	NA	NA
JHU_1.247456948	rs10924981	1	247456949	ZNF496	0.167331	0.838441	NA	NA	NA	NA
JHU_1.247465775	rs3738446	1	247465776	ZNF496	-0.26018	0.248492	-0.186562	0.746897	NA	NA
JHU_1.247508293	rs10802485	1	247508294	ZNF496	NA	NA	0.2201	0.701475	NA	NA
JHU_1.247536221	rs6426243	1	247536222	ZNF496	0.159402	0.842867	0.310582	0.0193529	NA	NA
JHU_1.247697447	rs74152618	1	247697448	ZNF496	-0.44591	0.443686	NA	NA	NA	NA
JHU_1.247718256	rs55642653	1	247718257	ZNF496	0.165489	0.82497	0.14757	0.866263	NA	NA
JHU_1.247943921	rs112389237	1	247943922	ZNF496	0.160938	0.873443	NA	NA	NA	NA
JHU_1.248050200	rs34268703	1	248050201	ZNF496	NA	NA	0.23366	0.735247	NA	NA
JHU_1.248211752	rs113783819	1	248211753	ZNF496	0.218922	0.81825	NA	NA	NA	NA
JHU_1.248493047	rs200487565	1	248493048	ZNF496	NA	NA	0.209894	0.862903	NA	NA
JHU_1.248493055	rs75278144	1	248493056	ZNF496	NA	NA	0.209894	0.862903	NA	NA
exm166490	rs74152606	1	247655365	ZNF496	-0.249097	0.627795	-0.198234	0.815857	NA	NA
kgp2788874	NA	1	247323281	ZNF496	0.300723	0.696148	NA	NA	NA	NA
rs10399672	rs10399672	1	247536083	ZNF496	-0.197464	0.636802	-0.217582	0.459643	NA	NA
rs10737805	rs10737805	1	247568051	ZNF496	-0.323605	0.216687	-0.207531	0.809738	NA	NA
rs10802486	rs10802486	1	247537688	ZNF496	NA	NA	0.32731	0.386946	NA	NA
rs10802487	rs10802487	1	247538032	ZNF496	-0.211533	0.688461	-0.18612	0.78571	NA	NA
rs10802522	rs10802522	1	247726137	ZNF496	0.15821	0.832276	NA	NA	NA	NA
rs10888255	rs10888255	1	248004687	ZNF496	-0.177073	0.855742	NA	NA	NA	NA
rs10888256	NA	1	248004775	ZNF496	-0.189622	0.838103	NA	NA	NA	NA
rs10888339	rs10888339	1	248440362	ZNF496	NA	NA	-0.257371	0.807281	NA	NA
rs10924852	rs10924852	1	246994906	ZNF496	NA	NA	0.145258	0.880377	NA	NA
rs10924990	rs10924990	1	247507908	ZNF496	NA	NA	0.284294	0.777667	NA	NA
rs10925061	rs10925061	1	247654993	ZNF496	-0.200105	0.730783	NA	NA	NA	NA
rs1105488	rs1105488	1	247710624	ZNF496	0.175651	0.833053	NA	NA	NA	NA
rs113679040	rs113679040	1	247277233	ZNF496	-0.186458	0.880741	NA	NA	NA	NA
rs114739385	rs114739385	1	247117608	ZNF496	0.348861	0.8563	NA	NA	NA	NA
rs115112782	rs115112782	1	247002814	ZNF496	-0.26351	0.81678	NA	NA	NA	NA
rs11576203	rs11576203	1	248148188	ZNF496	NA	NA	-0.184317	0.857336	NA	NA
rs1176040	rs1176040	1	247799606	ZNF496	0.157033	0.85707	NA	NA	NA	NA
rs11800474	rs11800474	1	246590002	ZNF496	-0.265284	0.768975	-0.281474	0.702833	NA	NA
rs11802680	rs11802680	1	247615784	ZNF496	NA	NA	0.248353	0.85908	NA	NA
rs11806327	rs11806327	1	247320868	ZNF496	0.298808	0.682324	NA	NA	NA	NA
rs11807072	rs11807072	1	247943528	ZNF496	0.223559	0.873619	NA	NA	NA	NA
rs1192835	rs1192835	1	247409018	ZNF496	0.217156	0.815809	NA	NA	NA	NA
rs12039124	rs12039124	1	247346189	ZNF496	NA	NA	0.202322	0.682783	NA	NA
rs12117791	rs12117791	1	246807114	ZNF496	0.180721	0.776452	NA	NA	NA	NA
rs12119007	rs12119007	1	247218227	ZNF496	-0.324191	0.665972	-0.226427	0.87977	NA	NA
rs12124923	NA	1	247544604	ZNF496	NA	NA	0.172692	0.857496	NA	NA
rs12129219	rs12129219	1	247622621	ZNF496	0.295401	0.853253	NA	NA	NA	NA
rs12133693	rs12133693	1	247746180	ZNF496	0.19429	0.849199	NA	NA	NA	NA
rs12139390	rs12139390	1	248059476	ZNF496	0.271693	0.653926	NA	NA	NA	NA
rs12141826	rs12141826	1	247200639	ZNF496	-0.324191	0.665972	-0.226427	0.87977	NA	NA
rs12401878	rs12401878	1	247006314	ZNF496	NA	NA	0.191708	0.87831	NA	NA
rs12410563	rs12410563	1	247006051	ZNF496	NA	NA	0.191708	0.87831	NA	NA
rs1339965	rs1339965	1	246550861	ZNF496	-0.209897	0.765794	-0.214275	0.737292	NA	NA
rs139887365	rs139887365	1	246922422	ZNF496	-0.392741	0.779655	NA	NA	NA	NA
rs148714603	rs148714603	1	246871276	ZNF496	-0.392741	0.779655	NA	NA	NA	NA
rs1616299	rs1616299	1	247462701	ZNF496	0.220242	0.800822	NA	NA	NA	NA
rs1771942	rs1771942	1	247413084	ZNF496	0.169184	0.833538	NA	NA	NA	NA
rs1881797	rs1881797	1	247689532	ZNF496	0.206731	0.675775	NA	NA	NA	NA
rs1890154	rs1890154	1	246666494	ZNF496	-0.308025	0.869887	NA	NA	NA	NA
rs1890159	rs1890159	1	246692279	ZNF496	-0.308025	0.869887	NA	NA	NA	NA
rs1890802	rs1890802	1	246592913	ZNF496	-0.245408	0.682981	-0.224582	0.758856	NA	NA
rs200254360	rs200254360	1	246974080	ZNF496	NA	NA	-0.430099	0.740455	NA	NA
rs2282316	rs2282316	1	247875415	ZNF496	NA	NA	-0.163126	0.868641	NA	NA
rs2386551	rs2386551	1	247554949	ZNF496	-0.155751	0.849275	NA	NA	NA	NA
rs2996544	rs2996544	1	246993123	ZNF496	0.211989	0.881419	NA	NA	NA	NA
rs3120708	rs3120708	1	246717128	ZNF496	-0.250681	0.779359	-0.222623	0.837616	NA	NA
rs3120714	rs3120714	1	246730090	ZNF496	NA	NA	-0.257888	0.611195	NA	NA
rs3862182	rs3862182	1	247719377	ZNF496	0.154791	0.856411	0.151926	0.86135	NA	NA
rs3956015	rs3956015	1	247556740	ZNF496	-0.184623	0.762301	NA	NA	NA	NA
rs4244183	rs4244183	1	248471222	ZNF496	NA	NA	0.18647	0.8761	NA	NA
rs4269805	rs4269805	1	247615470	ZNF496	NA	NA	0.200535	0.640352	NA	NA
rs4353135	rs4353135	1	247617036	ZNF496	-0.149156	0.879672	NA	NA	NA	NA
rs4472787	rs4472787	1	247666165	ZNF496	NA	NA	0.373415	0.71647	NA	NA
rs4925540	rs4925540	1	247214878	ZNF496	NA	NA	0.144641	0.860242	NA	NA
rs4925553	rs4925553	1	247656976	ZNF496	-0.200086	0.672486	-0.152177	0.853983	NA	NA
rs4925675	rs4925675	1	247656982	ZNF496	0.183242	0.815425	NA	NA	NA	NA
rs4971282	rs4971282	1	247130577	ZNF496	-0.21618	0.820042	NA	NA	NA	NA
rs55816244	rs55816244	1	247550291	ZNF496	NA	NA	0.223771	0.773605	NA	NA
rs58903722	rs58903722	1	247552196	ZNF496	-0.257057	0.669338	NA	NA	NA	NA
rs6663210	rs6663210	1	247313462	ZNF496	0.197098	0.836051	NA	NA	NA	NA
rs6672203	rs6672203	1	246569963	ZNF496	0.258201	0.81104	NA	NA	NA	NA
rs6673291	rs6673291	1	246580718	ZNF496	0.258201	0.81104	NA	NA	NA	NA
rs6679472	rs6679472	1	247861516	ZNF496	-0.160344	0.843352	NA	NA	NA	NA
rs6685364	rs6685364	1	246939943	ZNF496	-0.299267	0.695846	NA	NA	NA	NA
rs6693807	rs6693807	1	247393655	ZNF496	NA	NA	0.166693	0.872645	NA	NA
rs6698827	rs6698827	1	247697330	ZNF496	-0.186225	0.869941	NA	NA	NA	NA
rs6702432	rs6702432	1	247513049	ZNF496	NA	NA	0.257179	0.543054	NA	NA
rs6702693	rs6702693	1	247694949	ZNF496	NA	NA	0.352566	0.801126	NA	NA
rs72771992	rs72771992	1	247581542	ZNF496	-0.180668	0.869221	NA	NA	NA	NA
rs73133856	rs73133856	1	247254032	ZNF496	0.195625	0.867895	NA	NA	NA	NA
rs74152999	NA	1	247394650	ZNF496	0.26314	0.861823	NA	NA	NA	NA
rs74153215	rs74153215	1	248128725	ZNF496	NA	NA	-0.33609	0.851469	NA	NA
rs74153216	rs74153216	1	248128981	ZNF496	NA	NA	-0.33609	0.851469	NA	NA
rs74153217	rs74153217	1	248129173	ZNF496	NA	NA	-0.33609	0.851469	NA	NA
rs74153219	rs74153219	1	248129302	ZNF496	NA	NA	-0.33609	0.851469	NA	NA
rs74153221	rs74153221	1	248129501	ZNF496	NA	NA	-0.33609	0.851469	NA	NA
rs7521596	rs7521596	1	247308691	ZNF496	0.178739	0.835748	NA	NA	NA	NA
rs7527781	rs7527781	1	246580683	ZNF496	-0.265284	0.768975	-0.281474	0.702833	NA	NA
rs7533379	rs7533379	1	246769743	ZNF496	NA	NA	-0.314621	0.703645	NA	NA
rs7534740	rs7534740	1	246823857	ZNF496	NA	NA	-0.188534	0.855163	NA	NA
rs7547915	rs7547915	1	247203606	ZNF496	NA	NA	0.144641	0.860242	NA	NA
rs76372161	rs76372161	1	247835961	ZNF496	0.374664	0.783838	NA	NA	NA	NA
rs78327823	NA	1	247803613	ZNF496	0.334502	0.698147	NA	NA	NA	NA
rs79307181	rs79307181	1	247978942	ZNF496	0.396668	0.771467	NA	NA	NA	NA
rs946698	rs946698	1	248060600	ZNF496	-0.179736	0.838335	NA	NA	NA	NA
rs946701	rs946701	1	248061108	ZNF496	-0.217749	0.673492	NA	NA	NA	NA
rs960227	rs960227	1	246557566	ZNF496	0.21547	0.74718	NA	NA	NA	NA
JHU_1.26049336	rs370546351	1	26049337	ZNF593	NA	NA	-0.44357	0.792056	NA	NA
JHU_1.26059649	rs2744770	1	26059650	ZNF593	NA	NA	0.287079	0.807281	NA	NA
JHU_1.26094112	NA	1	26094113	ZNF593	NA	NA	0.26507	0.848972	NA	NA
JHU_1.26131517	rs115441796	1	26131518	ZNF593	NA	NA	-0.417089	0.626024	NA	NA
JHU_1.26427250	NA	1	26427251	ZNF593	NA	NA	-0.264349	0.807474	NA	NA
JHU_1.26497339	rs368803206	1	26497340	ZNF593	NA	NA	0.210794	0.808553	NA	NA
JHU_1.26899686	NA	1	26899687	ZNF593	NA	NA	0.215513	0.853403	NA	NA
JHU_1.27224723	rs61054987	1	27224724	ZNF593	NA	NA	-0.448229	0.796213	NA	NA
JHU_1.27358371	rs2993069	1	27358372	ZNF593	-0.2929	0.873419	NA	NA	NA	NA
JHU_1.27383539	NA	1	27383540	ZNF593	-0.391897	0.816823	NA	NA	NA	NA
rs10903129	rs10903129	1	25768937	ZNF593	0.283456	0.85878	NA	NA	NA	NA
rs11247933	rs11247933	1	26691174	ZNF593	0.31505	0.878032	NA	NA	NA	NA
rs11802413	rs11802413	1	25760920	ZNF593	0.283456	0.85878	NA	NA	NA	NA
rs11803482	rs11803482	1	26080955	ZNF593	NA	NA	-0.234169	0.811004	NA	NA
rs17162190	rs17162190	1	26872832	ZNF593	NA	NA	-0.265044	0.852974	NA	NA
rs17162257	rs17162257	1	26929002	ZNF593	NA	NA	0.16677	0.874658	NA	NA
rs17360994	rs17360994	1	27278573	ZNF593	NA	NA	-0.370754	0.86349	NA	NA
rs213621	rs213621	1	26207244	ZNF593	NA	NA	0.207809	0.87938	NA	NA
rs2259849	rs2259849	1	26474251	ZNF593	NA	NA	0.21395	0.805704	NA	NA
rs2296399	rs2296399	1	26899671	ZNF593	0.263136	0.850032	NA	NA	NA	NA
rs2993236	rs2993236	1	26042661	ZNF593	NA	NA	-0.44357	0.792056	NA	NA
rs34131388	rs34131388	1	25849851	ZNF593	0.282702	0.77902	NA	NA	NA	NA
rs34253960	rs34253960	1	25884492	ZNF593	0.225513	0.865404	NA	NA	NA	NA
rs34933589	rs34933589	1	25788198	ZNF593	0.283456	0.85878	NA	NA	NA	NA
rs35189648	rs35189648	1	25841631	ZNF593	0.316138	0.833865	NA	NA	NA	NA
rs35431118	rs35431118	1	25800790	ZNF593	0.283456	0.85878	NA	NA	NA	NA
rs35448678	rs35448678	1	26152835	ZNF593	NA	NA	-0.308372	0.868288	NA	NA
rs35941602	rs35941602	1	25840046	ZNF593	0.346062	0.74718	NA	NA	NA	NA
rs568533	rs568533	1	27372924	ZNF593	-0.291975	0.87173	NA	NA	NA	NA
rs57223611	rs57223611	1	26042192	ZNF593	-0.313045	0.837102	NA	NA	NA	NA
rs5810	rs5810	1	27426219	ZNF593	0.318189	0.635593	NA	NA	NA	NA
rs61775206	rs61775206	1	25825781	ZNF593	0.283456	0.85878	NA	NA	NA	NA
rs6598869	rs6598869	1	27410653	ZNF593	0.316716	0.747391	NA	NA	NA	NA
rs6659176	rs6659176	1	27239920	ZNF593	NA	NA	-0.370754	0.86349	NA	NA
rs6695210	rs6695210	1	26118650	ZNF593	0.440332	0.830875	NA	NA	NA	NA
rs72651570	rs72651570	1	27358290	ZNF593	NA	NA	-0.341403	0.865365	NA	NA
rs72884757	rs72884757	1	26423231	ZNF593	NA	NA	-0.336386	0.524507	NA	NA
rs7349185	rs7349185	1	26131654	ZNF593	NA	NA	0.215448	0.816038	NA	NA
rs74060854	rs74060854	1	26142181	ZNF593	NA	NA	-0.308372	0.868288	NA	NA
rs74063479	rs74063479	1	25868115	ZNF593	0.390157	0.702606	NA	NA	NA	NA
rs77859587	rs77859587	1	25884134	ZNF593	0.300856	0.823411	NA	NA	NA	NA
rs807262	rs807262	1	26081051	ZNF593	NA	NA	0.28513	0.371953	NA	NA
rs868551	rs868551	1	26475521	ZNF593	NA	NA	0.19604	0.841318	NA	NA
JHU_1.90386155	NA	1	90386156	ZNF644	NA	NA	0.056595	0.842514	NA	NA
JHU_1.90608434	rs12044731	1	90608435	ZNF644	NA	NA	0.0881626	0.812438	NA	NA
JHU_1.91867474	NA	1	91867475	ZNF644	NA	NA	0.0743605	0.876743	NA	NA
JHU_1.91903890	rs115299411	1	91903891	ZNF644	-0.0813525	0.877253	NA	NA	NA	NA
JHU_1.92392906	rs199584943	1	92392907	ZNF644	-0.0616197	0.866189	NA	NA	NA	NA
rs10157978	rs10157978	1	90624605	ZNF644	NA	NA	0.0520458	0.767333	NA	NA
rs10747493	rs10747493	1	92457843	ZNF644	-0.0622441	0.848995	NA	NA	NA	NA
rs10754305	rs10754305	1	91104651	ZNF644	-0.08434	0.879743	NA	NA	NA	NA
rs10783071	rs10783071	1	92428495	ZNF644	-0.0600375	0.87215	NA	NA	NA	NA
rs11166001	rs11166001	1	91872374	ZNF644	NA	NA	0.0345753	0.87565	NA	NA
rs12138886	rs12138886	1	90656446	ZNF644	NA	NA	-0.0434294	0.857994	NA	NA
rs12562356	rs12562356	1	90600783	ZNF644	-0.0923121	0.736701	NA	NA	NA	NA
rs1410583	rs1410583	1	92462296	ZNF644	0.0819841	0.619482	NA	NA	NA	NA
rs1539432	rs1539432	1	91105356	ZNF644	-0.08434	0.879743	NA	NA	NA	NA
rs164893	rs164893	1	91567210	ZNF644	-0.0716877	0.871811	NA	NA	NA	NA
rs17131427	rs17131427	1	91866438	ZNF644	NA	NA	0.0784637	0.830885	NA	NA
rs17131499	rs17131499	1	92061160	ZNF644	NA	NA	-0.0593956	0.800727	NA	NA
rs17576372	rs17576372	1	92366174	ZNF644	0.108472	0.736409	NA	NA	NA	NA
rs1943448	rs1943448	1	91077772	ZNF644	NA	NA	-0.0562515	0.780232	NA	NA
rs2029354	rs2029354	1	92181670	ZNF644	-0.0780648	0.837754	NA	NA	NA	NA
rs2182425	rs2182425	1	92112890	ZNF644	NA	NA	-0.0581221	0.846072	NA	NA
rs2810891	rs2810891	1	92154088	ZNF644	0.113442	0.786684	NA	NA	NA	NA
rs284157	rs284157	1	92271920	ZNF644	-0.056582	0.870432	NA	NA	NA	NA
rs284179	rs284179	1	92226399	ZNF644	0.206069	0.394181	NA	NA	NA	NA
rs284202	rs284202	1	92241033	ZNF644	NA	NA	-0.0405774	0.856656	NA	NA
rs284873	NA	1	92170401	ZNF644	0.0975818	0.832102	NA	NA	NA	NA
rs3893101	rs3893101	1	91794494	ZNF644	-0.0686555	0.822315	NA	NA	NA	NA
rs4388690	rs4388690	1	90640945	ZNF644	-0.0628122	0.880892	NA	NA	NA	NA
rs4459159	rs4459159	1	92122248	ZNF644	-0.0607409	0.877768	NA	NA	NA	NA
rs4626871	rs4626871	1	90659565	ZNF644	NA	NA	-0.0451259	0.860998	NA	NA
rs527402	rs527402	1	90973861	ZNF644	0.0884319	0.842778	NA	NA	NA	NA
rs574364	rs574364	1	91885970	ZNF644	0.0603235	0.880392	NA	NA	NA	NA
rs6428580	rs6428580	1	90642254	ZNF644	NA	NA	0.052679	0.763558	NA	NA
rs6666624	rs6666624	1	92416821	ZNF644	0.0807425	0.7167	NA	NA	NA	NA
rs6679215	rs6679215	1	91081383	ZNF644	NA	NA	-0.0518376	0.878839	NA	NA
rs6690747	rs6690747	1	90462890	ZNF644	NA	NA	0.0632166	0.772752	NA	NA
rs6702149	rs6702149	1	90601860	ZNF644	NA	NA	-0.0925114	0.790872	NA	NA
rs7531015	rs7531015	1	90473851	ZNF644	NA	NA	0.0646282	0.872955	NA	NA
rs9887935	rs9887935	1	92425621	ZNF644	0.0901036	0.59485	NA	NA	NA	NA
JHU_1.246622147	rs10924737	1	246622148	ZNF669	NA	NA	-0.497989	0.627244	NA	NA
JHU_1.246654275	NA	1	246654276	ZNF669	-0.444963	0.86073	NA	NA	NA	NA
JHU_1.246673126	NA	1	246673127	ZNF669	NA	NA	-0.516767	0.489311	NA	NA
JHU_1.246982681	NA	1	246982682	ZNF669	NA	NA	0.248176	0.880109	NA	NA
JHU_1.247343960	rs115827264	1	247343961	ZNF669	NA	NA	-0.290517	0.869067	NA	NA
JHU_1.247591961	NA	1	247591962	ZNF669	-0.215403	0.88234	NA	NA	NA	NA
JHU_1.247603376	NA	1	247603377	ZNF669	NA	NA	0.335014	0.844266	NA	NA
JHU_1.247718256	rs55642653	1	247718257	ZNF669	NA	NA	0.222772	0.70406	NA	NA
JHU_1.247754324	rs869413	1	247754325	ZNF669	NA	NA	-0.255407	0.872139	NA	NA
JHU_1.247856514	rs5006527	1	247856515	ZNF669	0.26592	0.847959	NA	NA	NA	NA
JHU_1.247914118	rs79928363	1	247914119	ZNF669	NA	NA	-0.302918	0.843361	NA	NA
JHU_1.247924895	rs73134893	1	247924896	ZNF669	NA	NA	0.229334	0.868452	NA	NA
JHU_1.248097099	rs79168188	1	248097100	ZNF669	NA	NA	0.422346	0.856656	NA	NA
rs10157379	rs10157379	1	247605599	ZNF669	NA	NA	0.233737	0.627827	NA	NA
rs10802494	rs10802494	1	247559156	ZNF669	NA	NA	0.621384	0.117434	NA	NA
rs10802522	rs10802522	1	247726137	ZNF669	NA	NA	0.15833	0.879475	NA	NA
rs10888255	rs10888255	1	248004687	ZNF669	NA	NA	0.19841	0.865091	NA	NA
rs10888256	NA	1	248004775	ZNF669	NA	NA	0.210606	0.851908	NA	NA
rs10925061	rs10925061	1	247654993	ZNF669	-0.214653	0.838341	NA	NA	NA	NA
rs11204565	rs11204565	1	248094461	ZNF669	NA	NA	0.265613	0.558734	NA	NA
rs113115345	rs113115345	1	246594076	ZNF669	0.618399	0.634439	NA	NA	NA	NA
rs11584835	rs11584835	1	246973094	ZNF669	-0.175945	0.881703	NA	NA	NA	NA
rs11806247	rs11806247	1	247534300	ZNF669	NA	NA	0.281989	0.521608	NA	NA
rs12072304	rs12072304	1	247769659	ZNF669	NA	NA	0.262052	0.877162	NA	NA
rs12080930	rs12080930	1	247768808	ZNF669	NA	NA	0.262052	0.877162	NA	NA
rs12131404	rs12131404	1	247355029	ZNF669	NA	NA	-0.171866	0.86618	NA	NA
rs12734241	rs12734241	1	246848421	ZNF669	0.370232	0.871104	NA	NA	NA	NA
rs1691243	rs1691243	1	247069514	ZNF669	NA	NA	0.303708	0.853391	NA	NA
rs1890154	rs1890154	1	246666494	ZNF669	NA	NA	-0.497989	0.627244	NA	NA
rs1890159	rs1890159	1	246692279	ZNF669	NA	NA	-0.497989	0.627244	NA	NA
rs3811445	rs3811445	1	248039713	ZNF669	NA	NA	-0.214948	0.844558	NA	NA
rs3862182	rs3862182	1	247719377	ZNF669	NA	NA	0.23011	0.683761	NA	NA
rs3956015	rs3956015	1	247556740	ZNF669	NA	NA	0.207545	0.772745	NA	NA
rs4269805	rs4269805	1	247615470	ZNF669	NA	NA	-0.182389	0.836394	NA	NA
rs4351686	rs4351686	1	247353330	ZNF669	NA	NA	0.295561	0.812483	NA	NA
rs4451578	rs4451578	1	248138217	ZNF669	-0.236505	0.803516	NA	NA	NA	NA
rs4478844	rs4478844	1	248129240	ZNF669	NA	NA	0.261768	0.821367	NA	NA
rs4925546	rs4925546	1	247602968	ZNF669	NA	NA	0.233327	0.675231	NA	NA
rs56285508	rs56285508	1	247554488	ZNF669	NA	NA	-0.348738	0.856612	NA	NA
rs58002711	NA	1	247864536	ZNF669	NA	NA	-0.315565	0.697759	NA	NA
rs58903722	rs58903722	1	247552196	ZNF669	-0.296619	0.769196	NA	NA	NA	NA
rs59478424	rs59478424	1	248030639	ZNF669	NA	NA	0.24585	0.831846	NA	NA
rs6426191	rs6426191	1	247109168	ZNF669	-0.244951	0.847935	NA	NA	NA	NA
rs6587397	rs6587397	1	247881348	ZNF669	NA	NA	-0.21699	0.743007	NA	NA
rs6683384	rs6683384	1	247526623	ZNF669	NA	NA	-0.198258	0.852292	NA	NA
rs6702693	rs6702693	1	247694949	ZNF669	NA	NA	-0.344757	0.875067	NA	NA
rs73140556	rs73140556	1	247602161	ZNF669	NA	NA	-0.272227	0.877781	NA	NA
rs7531193	rs7531193	1	246341231	ZNF669	NA	NA	-0.296988	0.770932	NA	NA
rs76616647	rs76616647	1	248034497	ZNF669	NA	NA	-0.424654	0.674322	NA	NA
rs77620393	rs77620393	1	248027960	ZNF669	NA	NA	-0.340481	0.778783	NA	NA
rs78814291	rs78814291	1	247729210	ZNF669	NA	NA	0.28883	0.818118	NA	NA
rs9426254	rs9426254	1	246832757	ZNF669	NA	NA	-0.31776	0.84334	NA	NA
rs9661539	rs9661539	1	248040293	ZNF669	-0.384242	0.868189	NA	NA	NA	NA
JHU_1.246239978	NA	1	246239979	ZNF670	-0.513782	0.838441	NA	NA	NA	NA
JHU_1.246372607	rs5024440	1	246372608	ZNF670	-0.373518	0.879066	NA	NA	NA	NA
JHU_1.246382172	rs113485925	1	246382173	ZNF670	0.681297	0.768215	NA	NA	NA	NA
JHU_1.246550195	rs116666519	1	246550196	ZNF670	NA	NA	-0.473164	0.77407	NA	NA
JHU_1.246559127	rs73132610	1	246559128	ZNF670	0.599036	0.824062	NA	NA	NA	NA
JHU_1.246607255	rs78098574	1	246607256	ZNF670	NA	NA	-0.468372	0.83497	NA	NA
JHU_1.246654862	rs74155519	1	246654863	ZNF670	0.421044	0.834359	NA	NA	NA	NA
JHU_1.246740546	rs111662443	1	246740547	ZNF670	0.504833	0.864871	NA	NA	NA	NA
JHU_1.246770988	rs12139292	1	246770989	ZNF670	NA	NA	-0.510918	0.846072	NA	NA
JHU_1.246842483	rs79059577	1	246842484	ZNF670	-0.471709	0.744625	NA	NA	NA	NA
JHU_1.246842494	rs201666978	1	246842495	ZNF670	-0.378073	0.869341	NA	NA	NA	NA
JHU_1.247252120	rs12748331	1	247252121	ZNF670	NA	NA	-0.427745	0.819896	NA	NA
JHU_1.247252227	rs73133844	1	247252228	ZNF670	0.613286	0.877205	0.591745	0.829672	NA	NA
JHU_1.247358866	NA	1	247358867	ZNF670	0.716032	0.79924	NA	NA	NA	NA
JHU_1.247367337	rs61840052	1	247367338	ZNF670	0.484678	0.779196	NA	NA	NA	NA
JHU_1.247454279	rs142229561	1	247454280	ZNF670	-0.625044	0.88171	NA	NA	NA	NA
JHU_1.247603376	NA	1	247603377	ZNF670	-0.667926	0.871883	NA	NA	NA	NA
JHU_1.247697364	rs76583814	1	247697365	ZNF670	-1.25093	0.692495	NA	NA	NA	NA
JHU_1.247753333	rs1151685	1	247753334	ZNF670	-0.507985	0.838103	NA	NA	NA	NA
JHU_1.248013429	rs10788729	1	248013430	ZNF670	NA	NA	-0.433824	0.857102	NA	NA
JHU_1.248139588	rs74153247	1	248139589	ZNF670	0.468919	0.813683	NA	NA	NA	NA
exm166490	rs74152606	1	247655365	ZNF670	0.465039	0.84607	NA	NA	NA	NA
rs10802309	rs10802309	1	246153941	ZNF670	NA	NA	-0.640794	0.807225	NA	NA
rs10802346	rs10802346	1	246372880	ZNF670	-0.38498	0.877485	NA	NA	NA	NA
rs10802397	rs10802397	1	246534452	ZNF670	0.504164	0.684798	NA	NA	NA	NA
rs10924690	rs10924690	1	246483783	ZNF670	-0.423716	0.855003	NA	NA	NA	NA
rs10924809	rs10924809	1	246862588	ZNF670	0.411124	0.832336	NA	NA	NA	NA
rs10925022	rs10925022	1	247597365	ZNF670	0.561706	0.843486	NA	NA	NA	NA
rs10925039	rs10925039	1	247622561	ZNF670	-0.468037	0.831685	-0.435532	0.772384	NA	NA
rs112806420	rs112806420	1	246486213	ZNF670	-0.681044	0.866612	NA	NA	NA	NA
rs1148716	rs1148716	1	246465955	ZNF670	NA	NA	-0.362534	0.852889	NA	NA
rs1151633	rs1151633	1	247841859	ZNF670	NA	NA	-0.336234	0.85016	NA	NA
rs11590915	rs11590915	1	246812463	ZNF670	NA	NA	-0.523184	0.838125	NA	NA
rs116453035	rs116453035	1	247921509	ZNF670	-0.780085	0.812963	NA	NA	NA	NA
rs1176001	rs1176001	1	247845256	ZNF670	NA	NA	-0.632248	0.402713	NA	NA
rs1176070	rs1176070	1	247847917	ZNF670	NA	NA	0.359049	0.880019	NA	NA
rs11800474	rs11800474	1	246590002	ZNF670	NA	NA	-0.460151	0.862775	NA	NA
rs12039124	rs12039124	1	247346189	ZNF670	-0.416062	0.833053	NA	NA	NA	NA
rs12068823	rs12068823	1	246294319	ZNF670	NA	NA	-0.835878	0.829917	NA	NA
rs1212009	rs1212009	1	246434447	ZNF670	0.513227	0.817257	NA	NA	NA	NA
rs12120766	rs12120766	1	246357578	ZNF670	-0.786364	0.815425	NA	NA	NA	NA
rs139887365	rs139887365	1	246922422	ZNF670	-0.899164	0.825253	NA	NA	NA	NA
rs139978852	rs139978852	1	247752386	ZNF670	NA	NA	0.608353	0.877569	NA	NA
rs148714603	rs148714603	1	246871276	ZNF670	-0.899164	0.825253	NA	NA	NA	NA
rs1778534	rs1778534	1	247402385	ZNF670	0.543606	0.840855	NA	NA	NA	NA
rs2255481	rs2255481	1	247196539	ZNF670	NA	NA	-0.813178	0.631977	NA	NA
rs2787991	rs2787991	1	246251363	ZNF670	-0.608877	0.681269	NA	NA	NA	NA
rs2788014	rs2788014	1	246242855	ZNF670	-0.528222	0.788267	NA	NA	NA	NA
rs3737247	rs3737247	1	246490452	ZNF670	NA	NA	-0.362534	0.852889	NA	NA
rs3795474	NA	1	246729990	ZNF670	0.41817	0.826599	NA	NA	NA	NA
rs3844080	rs3844080	1	247306833	ZNF670	-0.667238	0.878468	-0.740125	0.745019	NA	NA
rs3845512	rs3845512	1	246308279	ZNF670	-0.579242	0.796884	NA	NA	NA	NA
rs3956015	rs3956015	1	247556740	ZNF670	NA	NA	0.315058	0.865258	NA	NA
rs4072061	rs4072061	1	246843315	ZNF670	-0.33239	0.877297	NA	NA	NA	NA
rs4654185	rs4654185	1	246166375	ZNF670	-0.460942	0.807551	NA	NA	NA	NA
rs4925648	rs4925648	1	247580568	ZNF670	-0.852596	0.832381	NA	NA	NA	NA
rs4925707	rs4925707	1	247961058	ZNF670	NA	NA	-0.388236	0.834864	NA	NA
rs4925736	rs4925736	1	248001305	ZNF670	NA	NA	-0.370486	0.841703	NA	NA
rs57538659	rs57538659	1	246904538	ZNF670	-0.624912	0.774007	NA	NA	NA	NA
rs58002711	NA	1	247864536	ZNF670	NA	NA	-0.427089	0.875141	NA	NA
rs60631274	NA	1	247503161	ZNF670	NA	NA	0.623591	0.831846	NA	NA
rs6426218	rs6426218	1	247259571	ZNF670	NA	NA	-0.54101	0.803291	NA	NA
rs6587397	rs6587397	1	247881348	ZNF670	0.352382	0.881705	NA	NA	NA	NA
rs6661897	rs6661897	1	247343994	ZNF670	NA	NA	-0.367226	0.811989	NA	NA
rs6665599	rs6665599	1	247875583	ZNF670	-0.350119	0.876837	NA	NA	NA	NA
rs6666549	rs6666549	1	246227917	ZNF670	-0.360972	0.863033	NA	NA	NA	NA
rs6680215	rs6680215	1	246347153	ZNF670	-0.449617	0.798916	NA	NA	NA	NA
rs6695302	rs6695302	1	247614693	ZNF670	NA	NA	-0.383268	0.788388	NA	NA
rs6696420	rs6696420	1	246801005	ZNF670	-0.414539	0.87296	NA	NA	NA	NA
rs6701757	NA	1	247241668	ZNF670	NA	NA	-1.27312	0.596202	NA	NA
rs6702432	rs6702432	1	247513049	ZNF670	-0.526853	0.779655	NA	NA	NA	NA
rs72764608	rs72764608	1	246846184	ZNF670	NA	NA	-0.445348	0.84097	NA	NA
rs73140586	rs73140586	1	247614657	ZNF670	NA	NA	-0.33396	0.855862	NA	NA
rs73142635	rs73142635	1	247625938	ZNF670	-0.768634	0.791922	NA	NA	NA	NA
rs7518651	rs7518651	1	246793880	ZNF670	NA	NA	-0.414779	0.82721	NA	NA
rs7523061	rs7523061	1	247762328	ZNF670	-0.498069	0.812133	NA	NA	NA	NA
rs7527781	rs7527781	1	246580683	ZNF670	NA	NA	-0.460151	0.862775	NA	NA
rs7530535	rs7530535	1	248012296	ZNF670	NA	NA	-0.433824	0.857102	NA	NA
rs7538605	rs7538605	1	246776481	ZNF670	NA	NA	-0.302059	0.877569	NA	NA
rs7551836	rs7551836	1	246960463	ZNF670	-0.572122	0.771712	NA	NA	NA	NA
rs7551871	rs7551871	1	247363190	ZNF670	0.455155	0.789528	NA	NA	NA	NA
rs76372161	rs76372161	1	247835961	ZNF670	NA	NA	-0.735297	0.817844	NA	NA
rs77318149	rs77318149	1	247348103	ZNF670	0.675615	0.83449	NA	NA	NA	NA
rs77902323	rs77902323	1	247228722	ZNF670	0.97425	0.751532	NA	NA	NA	NA
rs78013346	rs78013346	1	246267999	ZNF670	-1.16822	0.766412	NA	NA	NA	NA
rs79307181	rs79307181	1	247978942	ZNF670	NA	NA	-0.717008	0.848911	NA	NA
rs79348670	rs79348670	1	247603584	ZNF670	-0.953392	0.736242	NA	NA	NA	NA
rs9633403	rs9633403	1	248003653	ZNF670	0.378113	0.879993	NA	NA	NA	NA
rs9661539	rs9661539	1	248040293	ZNF670	NA	NA	-0.812381	0.726849	NA	NA
JHU_1.248493047	rs200487565	1	248493048	ZNF672	-0.164229	0.523531	NA	NA	NA	NA
JHU_1.248493055	rs75278144	1	248493056	ZNF672	-0.164229	0.523531	NA	NA	NA	NA
JHU_1.248555471	rs28518170	1	248555472	ZNF672	NA	NA	0.147057	0.880784	NA	NA
JHU_1.248609306	NA	1	248609307	ZNF672	NA	NA	0.0644399	0.872233	NA	NA
JHU_1.248629908	NA	1	248629909	ZNF672	-0.140587	0.81868	NA	NA	NA	NA
JHU_1.248645802	NA	1	248645803	ZNF672	NA	NA	-0.0931259	0.651429	NA	NA
JHU_1.248646211	NA	1	248646212	ZNF672	NA	NA	-0.0857265	0.834199	NA	NA
JHU_1.248729975	NA	1	248729976	ZNF672	NA	NA	-0.0877965	0.842008	NA	NA
JHU_1.248809051	rs4121293	1	248809052	ZNF672	NA	NA	-0.0891765	0.877136	NA	NA
JHU_1.248811267	rs1782228	1	248811268	ZNF672	NA	NA	-0.0891765	0.877136	NA	NA
JHU_1.249076572	rs11205394	1	249076573	ZNF672	0.112874	0.872839	NA	NA	NA	NA
JHU_1.249079735	rs7518113	1	249079736	ZNF672	NA	NA	-0.138775	0.874129	NA	NA
JHU_1.249109723	rs74157315	1	249109724	ZNF672	NA	NA	0.113781	0.872523	NA	NA
JHU_1.249174352	rs143477266	1	249174353	ZNF672	NA	NA	-0.191876	0.751592	NA	NA
rs10788875	rs10788875	1	249170711	ZNF672	NA	NA	0.0870454	0.847831	NA	NA
rs112097752	NA	1	248646013	ZNF672	NA	NA	-0.0857265	0.834199	NA	NA
rs1127427	rs1127427	1	249105926	ZNF672	NA	NA	-0.106621	0.864782	NA	NA
rs114618741	rs114618741	1	248255823	ZNF672	-0.234457	0.703409	NA	NA	NA	NA
rs12032643	rs12032643	1	249168436	ZNF672	NA	NA	-0.0777845	0.870537	NA	NA
rs12748771	rs12748771	1	249068929	ZNF672	NA	NA	0.0863915	0.863855	NA	NA
rs28473269	rs28473269	1	248622599	ZNF672	-0.145923	0.843194	NA	NA	NA	NA
rs4244187	rs4244187	1	248493511	ZNF672	-0.146367	0.752271	NA	NA	NA	NA
rs4584434	rs4584434	1	249174650	ZNF672	NA	NA	-0.0976384	0.729495	NA	NA
rs6587467	rs6587467	1	248550976	ZNF672	NA	NA	0.147057	0.880784	NA	NA
rs6683472	rs6683472	1	249075377	ZNF672	NA	NA	0.0953984	0.873526	NA	NA
rs74157330	rs74157330	1	249135351	ZNF672	NA	NA	-0.176235	0.801317	NA	NA
rs76091055	rs76091055	1	249145223	ZNF672	NA	NA	0.16163	0.853433	NA	NA
rs79605780	rs79605780	1	249175756	ZNF672	NA	NA	0.129954	0.844558	NA	NA
JHU_1.227203641	rs4263966	1	227203642	ZNF678	0.376174	0.834755	NA	NA	NA	NA
JHU_1.228137658	rs849903	1	228137659	ZNF678	NA	NA	0.172416	0.650216	NA	NA
JHU_1.228223385	rs145770386	1	228223386	ZNF678	NA	NA	0.187632	0.865688	NA	NA
JHU_1.228335706	rs12116745	1	228335707	ZNF678	NA	NA	-0.123142	0.880427	NA	NA
JHU_1.228440869	rs12407141	1	228440870	ZNF678	NA	NA	-0.153698	0.833634	NA	NA
JHU_1.228446105	rs10916295	1	228446106	ZNF678	NA	NA	0.117396	0.859758	NA	NA
JHU_1.228551487	NA	1	228551488	ZNF678	NA	NA	-0.227775	0.476223	NA	NA
JHU_1.228677024	NA	1	228677025	ZNF678	0.330181	0.86906	NA	NA	NA	NA
exm153745	rs73098850	1	226785102	ZNF678	-0.26923	0.787252	NA	NA	NA	NA
exm155621	rs1188722	1	228464276	ZNF678	NA	NA	-0.133195	0.867249	NA	NA
exm156096	NA	1	228504472	ZNF678	NA	NA	-0.153104	0.840918	NA	NA
rs10916266	rs10916266	1	228303048	ZNF678	NA	NA	-0.28898	0.817244	NA	NA
rs115608820	NA	1	228076141	ZNF678	-0.267404	0.865892	NA	NA	NA	NA
rs1188710	rs1188710	1	228528563	ZNF678	NA	NA	-0.114569	0.879225	NA	NA
rs1188721	rs1188721	1	228464248	ZNF678	NA	NA	-0.161552	0.852292	NA	NA
rs1188729	rs1188729	1	228505668	ZNF678	NA	NA	-0.153104	0.840918	NA	NA
rs12061733	NA	1	228523412	ZNF678	-0.281101	0.863947	NA	NA	NA	NA
rs12125212	rs12125212	1	227618683	ZNF678	NA	NA	-0.255137	0.745019	NA	NA
rs12142165	rs12142165	1	228383202	ZNF678	NA	NA	-0.185572	0.84011	NA	NA
rs16846167	rs16846167	1	226769529	ZNF678	NA	NA	0.220913	0.83575	NA	NA
rs16848741	rs16848741	1	228705494	ZNF678	NA	NA	0.142976	0.877351	NA	NA
rs1888681	rs1888681	1	228433491	ZNF678	NA	NA	-0.145094	0.792078	NA	NA
rs1938386	rs1938386	1	227097039	ZNF678	NA	NA	0.184591	0.801198	NA	NA
rs2527614	rs2527614	1	228126470	ZNF678	NA	NA	0.1967	0.399183	NA	NA
rs2819516	rs2819516	1	227637092	ZNF678	NA	NA	0.11637	0.866245	NA	NA
rs3121309	rs3121309	1	228223036	ZNF678	NA	NA	-0.204492	0.72625	NA	NA
rs3738685	rs3738685	1	228556788	ZNF678	NA	NA	-0.151565	0.870553	NA	NA
rs3795816	rs3795816	1	228681195	ZNF678	NA	NA	0.126436	0.829769	NA	NA
rs41305134	rs41305134	1	227958225	ZNF678	NA	NA	-0.200951	0.877569	NA	NA
rs4653883	rs4653883	1	228087561	ZNF678	-0.166214	0.88128	NA	NA	NA	NA
rs592736	rs592736	1	228116831	ZNF678	NA	NA	0.1967	0.399183	NA	NA
rs6426481	rs6426481	1	228024977	ZNF678	0.240445	0.876434	NA	NA	NA	NA
rs6701173	rs6701173	1	228428805	ZNF678	NA	NA	0.142254	0.852292	NA	NA
rs6703170	rs6703170	1	226975270	ZNF678	0.374236	0.85707	NA	NA	NA	NA
rs73098838	rs73098838	1	226782314	ZNF678	-0.187692	0.871149	NA	NA	NA	NA
rs7514849	rs7514849	1	228707678	ZNF678	NA	NA	0.142976	0.877351	NA	NA
rs7528331	rs7528331	1	228641393	ZNF678	NA	NA	0.119502	0.860839	NA	NA
rs7529747	rs7529747	1	227565896	ZNF678	NA	NA	-0.185664	0.872832	NA	NA
rs7544212	rs7544212	1	228791784	ZNF678	NA	NA	0.139485	0.880037	NA	NA
rs76619876	rs76619876	1	227347215	ZNF678	NA	NA	-0.259563	0.859403	NA	NA
rs77469713	rs77469713	1	226785386	ZNF678	-0.250736	0.817468	NA	NA	NA	NA
rs78220343	rs78220343	1	227956021	ZNF678	NA	NA	-0.200951	0.877569	NA	NA
rs849898	rs849898	1	228153917	ZNF678	NA	NA	-0.230343	0.865832	NA	NA
rs878388	rs878388	1	228456147	ZNF678	NA	NA	-0.180884	0.77407	NA	NA
JHU_1.26059649	rs2744770	1	26059650	ZNF683	1.1481	0.82169	NA	NA	NA	NA
JHU_1.26081636	rs114057503	1	26081637	ZNF683	NA	NA	-1.21231	0.862353	NA	NA
JHU_1.26340116	rs376625806	1	26340117	ZNF683	NA	NA	-0.988501	0.878769	NA	NA
JHU_1.26730246	rs200603432	1	26730247	ZNF683	NA	NA	1.3067	0.852292	NA	NA
JHU_1.26906939	rs282181	1	26906940	ZNF683	1.17892	0.825168	NA	NA	NA	NA
JHU_1.27291309	rs60449064	1	27291310	ZNF683	NA	NA	-0.796293	0.872233	NA	NA
JHU_1.27323831	NA	1	27323832	ZNF683	NA	NA	-1.33674	0.826675	NA	NA
JHU_1.27492657	rs72653249	1	27492658	ZNF683	0.892261	0.800302	NA	NA	NA	NA
exm34794	rs145815386	1	26691310	ZNF683	0.76766	0.866788	NA	NA	NA	NA
rs10902707	rs10902707	1	26266697	ZNF683	NA	NA	0.826477	0.835466	NA	NA
rs11247946	rs11247946	1	26719115	ZNF683	1.08624	0.862082	NA	NA	NA	NA
rs115402134	rs115402134	1	27394963	ZNF683	NA	NA	-1.41472	0.865819	NA	NA
rs11582416	rs11582416	1	26677721	ZNF683	NA	NA	1.19188	0.821448	NA	NA
rs12058626	rs12058626	1	26062613	ZNF683	1.48488	0.776396	1.46244	0.831714	NA	NA
rs12072473	rs12072473	1	26353367	ZNF683	1.19487	0.804256	1.48991	0.690033	NA	NA
rs12402451	rs12402451	1	27488299	ZNF683	1.07141	0.798109	NA	NA	NA	NA
rs12753649	rs12753649	1	27520865	ZNF683	0.746154	0.877112	NA	NA	NA	NA
rs150814911	rs150814911	1	27687101	ZNF683	1.00667	0.876261	NA	NA	NA	NA
rs2223484	rs2223484	1	26004022	ZNF683	-1.13123	0.874251	NA	NA	NA	NA
rs2275950	rs2275950	1	26385003	ZNF683	NA	NA	1.02195	0.701099	NA	NA
rs2278978	rs2278978	1	26873245	ZNF683	NA	NA	-1.51226	0.862064	NA	NA
rs2802315	rs2802315	1	26362194	ZNF683	0.674552	0.874686	0.810213	0.844558	NA	NA
rs35327731	rs35327731	1	27403402	ZNF683	-0.917944	0.862421	NA	NA	NA	NA
rs5810	rs5810	1	27426219	ZNF683	0.997224	0.737075	NA	NA	NA	NA
rs6683792	rs6683792	1	26743903	ZNF683	0.867907	0.755188	0.74033	0.875424	NA	NA
rs6687674	rs6687674	1	27537101	ZNF683	1.30267	0.554951	NA	NA	NA	NA
rs6696025	rs6696025	1	26617774	ZNF683	-1.1846	0.83548	-1.90133	0.393851	NA	NA
rs6696706	rs6696706	1	27477549	ZNF683	0.821489	0.881435	NA	NA	NA	NA
rs72884748	rs72884748	1	26421409	ZNF683	-1.05066	0.855043	NA	NA	NA	NA
rs72884757	rs72884757	1	26423231	ZNF683	-0.916591	0.866369	NA	NA	NA	NA
rs74063478	rs74063478	1	25866793	ZNF683	-0.778111	0.819138	NA	NA	NA	NA
JHU_1.40164390	rs547715	1	40164391	ZNF684	0.355224	0.844562	NA	NA	NA	NA
JHU_1.40781176	rs115504008	1	40781177	ZNF684	NA	NA	-0.271961	0.682783	NA	NA
JHU_1.40791134	NA	1	40791135	ZNF684	NA	NA	-0.26768	0.855163	NA	NA
JHU_1.41118284	rs60941052	1	41118285	ZNF684	-0.550567	0.584781	NA	NA	NA	NA
JHU_1.41126023	rs35776814	1	41126024	ZNF684	NA	NA	0.264095	0.868641	NA	NA
JHU_1.41212169	rs7542349	1	41212170	ZNF684	-0.541307	0.572091	NA	NA	NA	NA
JHU_1.41420847	rs114744851	1	41420848	ZNF684	0.500286	0.863222	NA	NA	NA	NA
JHU_1.41442731	rs143777657	1	41442732	ZNF684	0.647206	0.765512	NA	NA	NA	NA
JHU_1.41633583	NA	1	41633584	ZNF684	0.445487	0.827607	NA	NA	NA	NA
JHU_1.41831360	rs7547654	1	41831361	ZNF684	-0.39649	0.858126	NA	NA	NA	NA
JHU_1.41934735	rs77259247	1	41934736	ZNF684	-0.922119	0.717972	NA	NA	NA	NA
JHU_1.41992487	rs115951861	1	41992488	ZNF684	NA	NA	-0.288399	0.669755	NA	NA
JHU_1.41993326	NA	1	41993327	ZNF684	NA	NA	0.27419	0.711578	NA	NA
rs1057925	rs1057925	1	41204569	ZNF684	NA	NA	-0.222927	0.868452	NA	NA
rs10889698	rs10889698	1	41346080	ZNF684	NA	NA	-0.300603	0.784774	NA	NA
rs1105736	rs1105736	1	40390532	ZNF684	-0.287655	0.826233	NA	NA	NA	NA
rs11207493	rs11207493	1	40560831	ZNF684	NA	NA	0.288664	0.870912	NA	NA
rs11208830	rs11208830	1	41226602	ZNF684	NA	NA	-0.409188	0.388328	NA	NA
rs11585393	rs11585393	1	41830257	ZNF684	NA	NA	0.295085	0.828913	NA	NA
rs12059305	rs12059305	1	41085926	ZNF684	-0.501229	0.73885	NA	NA	NA	NA
rs12077871	rs12077871	1	40773150	ZNF684	-0.417167	0.795362	NA	NA	NA	NA
rs12094918	rs12094918	1	40810783	ZNF684	NA	NA	0.357246	0.309877	NA	NA
rs12120934	rs12120934	1	40168341	ZNF684	-0.452859	0.871013	NA	NA	NA	NA
rs12401381	rs12401381	1	41396274	ZNF684	-0.390836	0.813072	NA	NA	NA	NA
rs12562229	rs12562229	1	41105238	ZNF684	NA	NA	-0.223812	0.880601	NA	NA
rs16827403	rs16827403	1	41057570	ZNF684	-0.438617	0.861506	NA	NA	NA	NA
rs2273195	rs2273195	1	40779841	ZNF684	NA	NA	0.219962	0.871078	NA	NA
rs2274956	rs2274956	1	41212950	ZNF684	-0.491314	0.632424	NA	NA	NA	NA
rs2364546	rs2364546	1	41854357	ZNF684	NA	NA	0.276284	0.709758	NA	NA
rs2744801	rs2744801	1	41155486	ZNF684	-0.358131	0.807686	-0.238625	0.853035	NA	NA
rs2769255	rs2769255	1	41245354	ZNF684	-0.334012	0.847202	NA	NA	NA	NA
rs2780944	rs2780944	1	41115608	ZNF684	NA	NA	0.202087	0.87265	NA	NA
rs34278452	rs34278452	1	40588662	ZNF684	-0.581906	0.758711	NA	NA	NA	NA
rs364281	rs364281	1	40774194	ZNF684	NA	NA	-0.404457	0.875141	NA	NA
rs3737821	rs3737821	1	40768344	ZNF684	-0.398709	0.873991	NA	NA	NA	NA
rs3738671	rs3738671	1	40315888	ZNF684	0.331649	0.840855	NA	NA	NA	NA
rs3820618	rs3820618	1	40223128	ZNF684	0.340981	0.877365	NA	NA	NA	NA
rs3856254	rs3856254	1	41883722	ZNF684	-0.330469	0.858862	NA	NA	NA	NA
rs388538	rs388538	1	40823379	ZNF684	NA	NA	0.413944	0.0919814	NA	NA
rs4660170	rs4660170	1	41146610	ZNF684	NA	NA	-0.429276	0.307014	NA	NA
rs4660184	rs4660184	1	41524538	ZNF684	-0.402172	0.853668	NA	NA	NA	NA
rs4660492	rs4660492	1	41402143	ZNF684	0.279278	0.880511	NA	NA	NA	NA
rs55771243	rs55771243	1	41073922	ZNF684	-0.440856	0.741227	NA	NA	NA	NA
rs57762430	rs57762430	1	40167247	ZNF684	NA	NA	0.228702	0.877569	NA	NA
rs61774726	rs61774726	1	41793955	ZNF684	NA	NA	0.393311	0.767333	NA	NA
rs61779210	rs61779210	1	41088205	ZNF684	-0.484367	0.728561	NA	NA	NA	NA
rs638859	rs638859	1	42001444	ZNF684	NA	NA	-0.234777	0.857457	NA	NA
rs6657848	rs6657848	1	40373232	ZNF684	-0.498422	0.434784	NA	NA	NA	NA
rs6693041	rs6693041	1	40302463	ZNF684	0.331649	0.840855	NA	NA	NA	NA
rs6697575	NA	1	41025861	ZNF684	NA	NA	-0.223784	0.8338	NA	NA
rs6697721	rs6697721	1	41293001	ZNF684	-0.494083	0.826454	NA	NA	NA	NA
rs6702289	rs6702289	1	40935786	ZNF684	0.642764	0.875656	NA	NA	NA	NA
rs68042364	rs68042364	1	41081092	ZNF684	NA	NA	0.366156	0.865023	NA	NA
rs72941527	rs72941527	1	41049273	ZNF684	NA	NA	0.405245	0.85908	NA	NA
rs72941570	rs72941570	1	41092578	ZNF684	NA	NA	-0.247868	0.718462	NA	NA
rs7315	rs7315	1	40306898	ZNF684	-0.305315	0.841957	NA	NA	NA	NA
rs74757017	rs74757017	1	40145680	ZNF684	NA	NA	0.45221	0.817814	NA	NA
rs7554973	rs7554973	1	41387003	ZNF684	0.320595	0.863713	NA	NA	NA	NA
rs78261279	rs78261279	1	40805774	ZNF684	0.521439	0.832214	NA	NA	NA	NA
rs913382	rs913382	1	41323882	ZNF684	-0.521604	0.513337	NA	NA	NA	NA
rs965949	rs965949	1	41154407	ZNF684	NA	NA	-0.243369	0.826985	NA	NA
rs9728828	rs9728828	1	41071978	ZNF684	-0.408056	0.74361	NA	NA	NA	NA
JHU_1.150262396	rs116332786	1	150262397	ZNF687	NA	NA	-0.236489	0.614047	NA	NA
JHU_1.150269186	rs56965166	1	150269187	ZNF687	-0.168151	0.874418	NA	NA	NA	NA
JHU_1.150299144	rs698913	1	150299145	ZNF687	-0.120945	0.86939	NA	NA	NA	NA
JHU_1.150376138	NA	1	150376139	ZNF687	0.167966	0.868411	NA	NA	NA	NA
JHU_1.150478953	NA	1	150478954	ZNF687	0.28541	0.653026	NA	NA	NA	NA
JHU_1.150479049	NA	1	150479050	ZNF687	NA	NA	-0.236111	0.617384	NA	NA
JHU_1.150495324	NA	1	150495325	ZNF687	-0.131743	0.86438	NA	NA	NA	NA
JHU_1.150543263	rs6703403	1	150543264	ZNF687	NA	NA	0.169323	0.87517	NA	NA
JHU_1.150625767	NA	1	150625768	ZNF687	-0.221079	0.876816	NA	NA	NA	NA
JHU_1.151482547	rs369157263	1	151482548	ZNF687	0.130678	0.864091	NA	NA	NA	NA
rs10127622	rs10127622	1	151468060	ZNF687	NA	NA	0.116995	0.837673	NA	NA
rs11204675	rs11204675	1	150570985	ZNF687	-0.145589	0.826454	NA	NA	NA	NA
rs11589720	NA	1	151921469	ZNF687	-0.196227	0.879457	-0.164035	0.855163	NA	NA
rs116804526	rs116804526	1	150481896	ZNF687	NA	NA	-0.241631	0.537082	NA	NA
rs11810419	rs11810419	1	150510122	ZNF687	NA	NA	-0.139876	0.779745	NA	NA
rs1260407	rs1260407	1	150306125	ZNF687	-0.120945	0.86939	NA	NA	NA	NA
rs1547832	rs1547832	1	151477193	ZNF687	0.130678	0.864091	NA	NA	NA	NA
rs1552604	rs1552604	1	151940403	ZNF687	NA	NA	-0.2423	0.665036	NA	NA
rs17564336	rs17564336	1	151349174	ZNF687	0.158838	0.85707	NA	NA	NA	NA
rs2134688	rs2134688	1	150816886	ZNF687	0.178267	0.630851	NA	NA	NA	NA
rs2233843	rs2233843	1	151318733	ZNF687	0.224811	0.830219	NA	NA	NA	NA
rs2999534	rs2999534	1	151976070	ZNF687	-0.137406	0.85434	NA	NA	NA	NA
rs4641313	NA	1	152255225	ZNF687	NA	NA	-0.131951	0.757514	NA	NA
rs7527032	NA	1	151203313	ZNF687	0.134031	0.871259	NA	NA	NA	NA
rs7540530	rs7540530	1	151790858	ZNF687	0.184958	0.653039	NA	NA	NA	NA
JHU_1.42400258	rs72671296	1	42400259	ZNF691	0.330304	0.847022	NA	NA	NA	NA
JHU_1.42708904	NA	1	42708905	ZNF691	NA	NA	-0.248385	0.851358	NA	NA
JHU_1.42949803	NA	1	42949804	ZNF691	NA	NA	-0.117085	0.80957	NA	NA
JHU_1.43166283	rs5019872	1	43166284	ZNF691	-0.266585	0.832024	NA	NA	NA	NA
JHU_1.43176538	NA	1	43176539	ZNF691	NA	NA	0.226475	0.772384	NA	NA
JHU_1.43231691	rs60903408	1	43231692	ZNF691	NA	NA	0.142404	0.739626	NA	NA
JHU_1.43395536	rs13306757	1	43395537	ZNF691	NA	NA	0.246483	0.821448	NA	NA
JHU_1.43547024	rs1198284	1	43547025	ZNF691	0.135991	0.87614	NA	NA	NA	NA
JHU_1.43550880	NA	1	43550881	ZNF691	NA	NA	0.237704	0.821508	NA	NA
JHU_1.44209525	NA	1	44209526	ZNF691	-0.31207	0.865309	NA	NA	NA	NA
rs1002701	rs1002701	1	42913695	ZNF691	NA	NA	-0.10314	0.854324	NA	NA
rs1016544	rs1016544	1	43045757	ZNF691	NA	NA	-0.125765	0.743007	NA	NA
rs1034268	rs1034268	1	42898843	ZNF691	NA	NA	-0.123078	0.785172	NA	NA
rs10493113	rs10493113	1	43158510	ZNF691	-0.266585	0.832024	NA	NA	NA	NA
rs10789439	rs10789439	1	44123191	ZNF691	NA	NA	0.133104	0.810005	NA	NA
rs11210708	rs11210708	1	43202374	ZNF691	0.150649	0.863371	NA	NA	NA	NA
rs11210729	rs11210729	1	43306128	ZNF691	-0.286952	0.703925	NA	NA	NA	NA
rs11210751	rs11210751	1	43368150	ZNF691	-0.270171	0.83269	NA	NA	NA	NA
rs11210774	rs11210774	1	43450729	ZNF691	0.144562	0.875986	NA	NA	NA	NA
rs11210834	NA	1	43787437	ZNF691	-0.315302	0.695767	NA	NA	NA	NA
rs12071418	rs12071418	1	43398477	ZNF691	NA	NA	0.154801	0.858593	NA	NA
rs12073215	rs12073215	1	43299235	ZNF691	NA	NA	0.234697	0.684496	NA	NA
rs12088350	rs12088350	1	42857159	ZNF691	NA	NA	0.148045	0.784647	NA	NA
rs12089624	rs12089624	1	42395817	ZNF691	-0.310656	0.853774	NA	NA	NA	NA
rs12095668	rs12095668	1	42841249	ZNF691	NA	NA	0.170852	0.798102	NA	NA
rs12097433	rs12097433	1	43144482	ZNF691	NA	NA	0.226475	0.772384	NA	NA
rs12406279	rs12406279	1	43310639	ZNF691	0.247962	0.795013	NA	NA	NA	NA
rs12564800	rs12564800	1	43367726	ZNF691	-0.16617	0.859479	NA	NA	NA	NA
rs138806334	rs138806334	1	43518397	ZNF691	NA	NA	0.177603	0.868145	NA	NA
rs1466548	rs1466548	1	43302971	ZNF691	-0.15771	0.839519	NA	NA	NA	NA
rs1467809	rs1467809	1	43774437	ZNF691	0.174863	0.819115	NA	NA	NA	NA
rs1536651	rs1536651	1	42823768	ZNF691	-0.296923	0.762446	NA	NA	NA	NA
rs17386162	rs17386162	1	43303365	ZNF691	0.252222	0.814887	NA	NA	NA	NA
rs2809658	rs2809658	1	43050396	ZNF691	NA	NA	0.101089	0.872044	NA	NA
rs35278788	rs35278788	1	43523885	ZNF691	0.139112	0.866494	NA	NA	NA	NA
rs35303774	rs35303774	1	43307824	ZNF691	-0.299415	0.863619	NA	NA	NA	NA
rs35761132	rs35761132	1	43304368	ZNF691	0.247962	0.795013	NA	NA	NA	NA
rs37458	rs37458	1	44290530	ZNF691	0.15696	0.874418	NA	NA	NA	NA
rs375572890	rs375572890	1	43600414	ZNF691	-0.14334	0.881435	NA	NA	NA	NA
rs578598	rs578598	1	43587725	ZNF691	NA	NA	0.109517	0.840075	NA	NA
rs585655	rs585655	1	43597014	ZNF691	NA	NA	0.122164	0.790882	NA	NA
rs608277	rs608277	1	42702344	ZNF691	NA	NA	0.117451	0.844558	NA	NA
rs6600418	rs6600418	1	43101562	ZNF691	NA	NA	-0.129042	0.816085	NA	NA
rs660899	rs660899	1	44117006	ZNF691	NA	NA	0.153892	0.81141	NA	NA
rs71518470	rs71518470	1	43379122	ZNF691	-0.169048	0.854978	NA	NA	NA	NA
rs7163	rs7163	1	43632536	ZNF691	NA	NA	-0.163348	0.853926	NA	NA
rs72672739	rs72672739	1	42501881	ZNF691	0.319872	0.859448	NA	NA	NA	NA
rs72883038	rs72883038	1	44114438	ZNF691	NA	NA	-0.218013	0.830468	NA	NA
rs74983034	rs74983034	1	43546551	ZNF691	0.206864	0.796068	NA	NA	NA	NA
rs7515271	rs7515271	1	43451901	ZNF691	0.147166	0.876123	NA	NA	NA	NA
rs7552363	rs7552363	1	43309167	ZNF691	-0.299415	0.863619	NA	NA	NA	NA
rs913426	rs913426	1	42806191	ZNF691	0.153903	0.872863	NA	NA	NA	NA
JHU_1.248722838	rs199885209	1	248722839	ZNF692	0.760129	0.278852	NA	NA	NA	NA
JHU_1.248727949	rs113745626	1	248727950	ZNF692	0.480261	0.338078	NA	NA	NA	NA
JHU_1.248729404	NA	1	248729405	ZNF692	-0.293009	0.78806	NA	NA	NA	NA
JHU_1.248808886	NA	1	248808887	ZNF692	NA	NA	0.240335	0.825976	NA	NA
JHU_1.248809729	rs180861956	1	248809730	ZNF692	-0.489685	0.813072	NA	NA	NA	NA
JHU_1.248893283	rs113678188	1	248893284	ZNF692	NA	NA	0.132997	0.852292	NA	NA
JHU_1.249115068	rs12059462	1	249115069	ZNF692	NA	NA	-0.223965	0.878839	NA	NA
rs10158713	rs10158713	1	248687952	ZNF692	NA	NA	0.193708	0.793664	NA	NA
rs11205399	rs11205399	1	249077807	ZNF692	NA	NA	-0.133738	0.875489	NA	NA
rs12032643	rs12032643	1	249168436	ZNF692	NA	NA	0.155262	0.802459	NA	NA
rs1770110	NA	1	248637262	ZNF692	-0.225882	0.87657	NA	NA	NA	NA
rs58060213	rs58060213	1	249185606	ZNF692	NA	NA	0.208516	0.838022	NA	NA
rs6704311	rs6704311	1	249210707	ZNF692	-0.282544	0.607752	NA	NA	NA	NA
rs73146061	rs73146061	1	248428360	ZNF692	NA	NA	-0.242498	0.857503	NA	NA
JHU_1.119504552	rs139671842	1	119504553	ZNF697	-0.444377	0.794249	NA	NA	NA	NA
JHU_1.119883947	rs74112635	1	119883948	ZNF697	-0.303306	0.87807	NA	NA	NA	NA
JHU_1.119911039	rs113277499	1	119911040	ZNF697	-0.388205	0.752136	-0.37896	0.640402	NA	NA
JHU_1.119960280	rs2793132	1	119960281	ZNF697	0.26398	0.78806	NA	NA	NA	NA
JHU_1.119960303	rs2854963	1	119960304	ZNF697	0.26398	0.78806	NA	NA	NA	NA
JHU_1.119986538	NA	1	119986539	ZNF697	-0.322566	0.578114	NA	NA	NA	NA
JHU_1.119992375	rs141543309	1	119992376	ZNF697	NA	NA	0.369557	0.846808	NA	NA
JHU_1.120346968	rs3009200	1	120346969	ZNF697	0.344341	0.773982	NA	NA	NA	NA
JHU_1.120374802	rs2021698	1	120374803	ZNF697	NA	NA	0.179255	0.868306	NA	NA
JHU_1.120378529	rs150538603	1	120378530	ZNF697	0.534442	0.807181	NA	NA	NA	NA
JHU_1.120411182	rs2493399	1	120411183	ZNF697	NA	NA	0.244934	0.876871	NA	NA
JHU_1.120566192	NA	1	120566193	ZNF697	NA	NA	0.225611	0.878065	NA	NA
rs10158202	rs10158202	1	120378615	ZNF697	-0.235564	0.844621	NA	NA	NA	NA
rs10802127	rs10802127	1	120169052	ZNF697	NA	NA	-0.212322	0.839398	NA	NA
rs10923808	rs10923808	1	119937826	ZNF697	0.297675	0.794441	NA	NA	NA	NA
rs10923829	rs10923829	1	119998830	ZNF697	-0.297056	0.862114	NA	NA	NA	NA
rs10923875	rs10923875	1	120150949	ZNF697	NA	NA	-0.19001	0.853068	NA	NA
rs11577719	rs11577719	1	119787254	ZNF697	NA	NA	0.268401	0.852889	NA	NA
rs11579916	rs11579916	1	119787542	ZNF697	NA	NA	0.205912	0.851376	NA	NA
rs11799580	NA	1	120152887	ZNF697	NA	NA	-0.231938	0.856029	NA	NA
rs12033524	rs12033524	1	119454212	ZNF697	0.42117	0.839134	NA	NA	NA	NA
rs12406851	rs12406851	1	120011081	ZNF697	0.407852	0.767878	NA	NA	NA	NA
rs17022678	rs17022678	1	119427687	ZNF697	-0.361925	0.868236	NA	NA	NA	NA
rs17023135	rs17023135	1	119581151	ZNF697	-0.348162	0.820042	NA	NA	NA	NA
rs1779444	rs1779444	1	119508059	ZNF697	NA	NA	0.333262	0.869301	NA	NA
rs201055283	rs201055283	1	119975911	ZNF697	-0.42193	0.483119	NA	NA	NA	NA
rs2793823	rs2793823	1	120437718	ZNF697	NA	NA	0.221544	0.844755	NA	NA
rs346683	rs346683	1	120138931	ZNF697	NA	NA	-0.497079	0.69167	NA	NA
rs3765945	rs3765945	1	120051446	ZNF697	-0.272694	0.681248	NA	NA	NA	NA
rs4659175	rs4659175	1	119956473	ZNF697	0.26398	0.78806	NA	NA	NA	NA
rs4659197	rs4659197	1	120091616	ZNF697	0.354383	0.881102	NA	NA	NA	NA
rs6428833	rs6428833	1	120123179	ZNF697	0.310014	0.848014	NA	NA	NA	NA
rs6661603	rs6661603	1	119974568	ZNF697	-0.339556	0.553105	NA	NA	NA	NA
rs6672903	rs6672903	1	119999212	ZNF697	0.412694	0.681374	NA	NA	NA	NA
rs6681580	rs6681580	1	120083340	ZNF697	-0.256418	0.664149	NA	NA	NA	NA
rs725248	rs725248	1	119861402	ZNF697	-0.274381	0.821001	-0.259436	0.780559	NA	NA
rs72691149	rs72691149	1	119842842	ZNF697	0.460914	0.832378	NA	NA	NA	NA
rs7528420	rs7528420	1	119994095	ZNF697	-0.253892	0.854117	NA	NA	NA	NA
rs7547046	rs7547046	1	120014607	ZNF697	0.218127	0.872854	NA	NA	NA	NA
rs77874895	rs77874895	1	120027183	ZNF697	-0.339841	0.786818	NA	NA	NA	NA
rs78305431	rs78305431	1	120087083	ZNF697	NA	NA	0.312472	0.879376	NA	NA
rs838532	rs838532	1	119896827	ZNF697	0.228796	0.838097	NA	NA	NA	NA
rs947425	rs947425	1	119863356	ZNF697	-0.218583	0.830047	-0.251457	0.592397	NA	NA
JHU_1.85531997	rs2006932	1	85531998	ZNHIT6	-0.267836	0.821837	NA	NA	NA	NA
JHU_1.85901918	NA	1	85901919	ZNHIT6	0.210485	0.747614	NA	NA	NA	NA
JHU_1.85986064	rs36126282	1	85986065	ZNHIT6	-0.186062	0.871204	NA	NA	NA	NA
JHU_1.86095397	rs28615574	1	86095398	ZNHIT6	NA	NA	0.133591	0.871418	NA	NA
JHU_1.86466762	NA	1	86466763	ZNHIT6	NA	NA	0.342178	0.751679	NA	NA
JHU_1.87061595	rs74415590	1	87061596	ZNHIT6	NA	NA	-0.301346	0.831006	NA	NA
kgp8470196	rs76839162	1	85530021	ZNHIT6	-0.267836	0.821837	NA	NA	NA	NA
rs10747316	rs10747316	1	85581281	ZNHIT6	0.161467	0.869124	NA	NA	NA	NA
rs10782529	rs10782529	1	85268243	ZNHIT6	0.247757	0.829707	NA	NA	NA	NA
rs11161436	rs11161436	1	85206477	ZNHIT6	-0.339617	0.857889	NA	NA	NA	NA
rs11161606	rs11161606	1	85853902	ZNHIT6	0.220606	0.804776	NA	NA	NA	NA
rs11161752	rs11161752	1	86611193	ZNHIT6	0.364867	0.847871	NA	NA	NA	NA
rs12024356	rs12024356	1	85282020	ZNHIT6	-0.373454	0.832662	NA	NA	NA	NA
rs12079571	rs12079571	1	85541164	ZNHIT6	-0.222151	0.821778	NA	NA	NA	NA
rs12086058	rs12086058	1	86040054	ZNHIT6	NA	NA	-0.118322	0.867735	NA	NA
rs1321690	rs1321690	1	86959424	ZNHIT6	NA	NA	-0.274759	0.364679	NA	NA
rs1326004	rs1326004	1	85242494	ZNHIT6	-0.172065	0.822899	NA	NA	NA	NA
rs1507290	rs1507290	1	86684713	ZNHIT6	0.330153	0.807962	NA	NA	NA	NA
rs1884139	rs1884139	1	85845998	ZNHIT6	0.243573	0.754814	NA	NA	NA	NA
rs233112	rs233112	1	85785751	ZNHIT6	0.199743	0.855966	NA	NA	NA	NA
rs2753342	rs2753342	1	86956785	ZNHIT6	NA	NA	-0.178693	0.86349	NA	NA
rs366187	rs366187	1	86265259	ZNHIT6	0.174801	0.868189	NA	NA	NA	NA
rs3753793	rs3753793	1	86045888	ZNHIT6	NA	NA	0.14584	0.83914	NA	NA
rs375397677	rs375397677	1	85261925	ZNHIT6	0.233123	0.87633	NA	NA	NA	NA
rs4907105	rs4907105	1	85340005	ZNHIT6	0.207138	0.875096	0.164557	0.820965	NA	NA
rs560876	rs560876	1	86425382	ZNHIT6	NA	NA	-0.134145	0.86875	NA	NA
rs593146	rs593146	1	86439443	ZNHIT6	0.182793	0.838335	NA	NA	NA	NA
rs72718734	rs72718734	1	85322893	ZNHIT6	0.338878	0.863826	NA	NA	NA	NA
rs72722665	rs72722665	1	85780781	ZNHIT6	-0.319844	0.478452	NA	NA	NA	NA
rs7355189	rs7355189	1	86666881	ZNHIT6	0.180032	0.872588	NA	NA	NA	NA
rs74098034	rs74098034	1	85557660	ZNHIT6	0.302479	0.878368	NA	NA	NA	NA
rs817476	rs817476	1	85596749	ZNHIT6	-0.168803	0.8624	NA	NA	NA	NA
rs817482	rs817482	1	85578057	ZNHIT6	0.2004	0.777691	NA	NA	NA	NA
rs9724696	rs9724696	1	85246297	ZNHIT6	0.347725	0.876119	NA	NA	NA	NA
rs9728153	rs9728153	1	85308524	ZNHIT6	-0.187315	0.855742	NA	NA	NA	NA
rs974843	rs974843	1	87015179	ZNHIT6	NA	NA	-0.241451	0.87983	NA	NA
JHU_1.70740179	NA	1	70740180	ZRANB2	-0.183029	0.852166	NA	NA	NA	NA
JHU_1.71095736	NA	1	71095737	ZRANB2	-0.145898	0.863947	NA	NA	NA	NA
JHU_1.72352139	rs649012	1	72352140	ZRANB2	-0.122202	0.828672	NA	NA	NA	NA
rs10889881	rs10889881	1	71023684	ZRANB2	-0.0987672	0.875044	NA	NA	NA	NA
rs116249519	rs116249519	1	71117923	ZRANB2	0.229139	0.865921	NA	NA	NA	NA
rs12035210	rs12035210	1	71545970	ZRANB2	0.185759	0.798168	NA	NA	NA	NA
rs12748724	rs12748724	1	72285182	ZRANB2	NA	NA	0.139124	0.840712	NA	NA
rs13375164	rs13375164	1	71127022	ZRANB2	NA	NA	0.148812	0.637777	NA	NA
rs1418449	rs1418449	1	71632687	ZRANB2	0.134965	0.845225	NA	NA	NA	NA
rs1517754	rs1517754	1	71840498	ZRANB2	NA	NA	-0.100828	0.708792	NA	NA
rs17091046	rs17091046	1	71732972	ZRANB2	NA	NA	-0.127097	0.856704	NA	NA
rs1765607	rs1765607	1	72370307	ZRANB2	0.117611	0.816479	NA	NA	NA	NA
rs2421787	rs2421787	1	71195538	ZRANB2	-0.134454	0.879275	NA	NA	NA	NA
rs56047219	rs56047219	1	70750558	ZRANB2	-0.114227	0.866494	NA	NA	NA	NA
rs57328405	rs57328405	1	72224670	ZRANB2	NA	NA	0.149416	0.787614	NA	NA
rs60469012	rs60469012	1	71219777	ZRANB2	-0.143449	0.844428	NA	NA	NA	NA
rs726764	rs726764	1	71443399	ZRANB2	NA	NA	-0.0865236	0.872295	NA	NA
rs72927575	rs72927575	1	71675071	ZRANB2	NA	NA	0.164514	0.876095	NA	NA
rs74085270	rs74085270	1	70950225	ZRANB2	0.255383	0.858686	NA	NA	NA	NA
rs75298833	rs75298833	1	70999634	ZRANB2	NA	NA	0.13271	0.779897	NA	NA
rs7551789	rs7551789	1	71514969	ZRANB2	0.236843	0.755188	NA	NA	NA	NA
rs9425055	rs9425055	1	71541003	ZRANB2	0.236843	0.755188	NA	NA	NA	NA
rs962231	rs962231	1	71740028	ZRANB2	0.272071	0.344059	NA	NA	NA	NA
JHU_1.33139042	rs55707864	1	33139043	ZSCAN20	-0.379061	0.878759	NA	NA	NA	NA
JHU_1.33158677	NA	1	33158678	ZSCAN20	-0.401598	0.861847	NA	NA	NA	NA
JHU_1.33302779	NA	1	33302780	ZSCAN20	NA	NA	-0.181557	0.861453	NA	NA
JHU_1.33828369	rs10914689	1	33828370	ZSCAN20	NA	NA	-0.155694	0.877001	NA	NA
JHU_1.33834415	rs12144672	1	33834416	ZSCAN20	NA	NA	-0.141616	0.833383	NA	NA
JHU_1.33851399	rs374587057	1	33851400	ZSCAN20	NA	NA	-0.188478	0.519496	NA	NA
JHU_1.33856300	rs56304951	1	33856301	ZSCAN20	NA	NA	-0.189148	0.456012	NA	NA
JHU_1.33901595	rs12061729	1	33901596	ZSCAN20	NA	NA	-0.165811	0.860938	NA	NA
JHU_1.34171534	rs643544	1	34171535	ZSCAN20	NA	NA	0.125514	0.855005	NA	NA
JHU_1.34418303	rs143449629	1	34418304	ZSCAN20	NA	NA	-0.249851	0.7623	NA	NA
JHU_1.34450488	rs145043529	1	34450489	ZSCAN20	NA	NA	0.201436	0.8559	NA	NA
JHU_1.34568549	rs77537642	1	34568550	ZSCAN20	NA	NA	0.265944	0.876479	NA	NA
JHU_1.34584338	rs10914866	1	34584339	ZSCAN20	NA	NA	-0.118114	0.864663	NA	NA
JHU_1.34876856	rs116800732	1	34876857	ZSCAN20	-0.315058	0.810758	NA	NA	NA	NA
rs10914693	rs10914693	1	33840795	ZSCAN20	NA	NA	-0.226861	0.553057	NA	NA
rs10914706	rs10914706	1	33886888	ZSCAN20	NA	NA	-0.113223	0.877867	NA	NA
rs10914766	rs10914766	1	34175928	ZSCAN20	NA	NA	0.127168	0.841335	NA	NA
rs10914829	rs10914829	1	34454394	ZSCAN20	-0.518412	0.483726	NA	NA	NA	NA
rs11581276	rs11581276	1	34586161	ZSCAN20	NA	NA	0.166013	0.604612	NA	NA
rs12127097	rs12127097	1	33850890	ZSCAN20	NA	NA	-0.140409	0.834613	NA	NA
rs12130251	rs12130251	1	34931856	ZSCAN20	-0.429561	0.427078	NA	NA	NA	NA
rs12408037	rs12408037	1	34270187	ZSCAN20	-0.180927	0.80196	NA	NA	NA	NA
rs1358820	rs1358820	1	34318094	ZSCAN20	NA	NA	-0.200167	0.757514	NA	NA
rs1382600	rs1382600	1	34574691	ZSCAN20	NA	NA	-0.124972	0.858192	NA	NA
rs1535917	rs1535917	1	33861853	ZSCAN20	NA	NA	-0.161826	0.718439	NA	NA
rs16835640	rs16835640	1	34050753	ZSCAN20	-0.352859	0.732356	NA	NA	NA	NA
rs16836072	rs16836072	1	34361301	ZSCAN20	NA	NA	-0.206171	0.784306	NA	NA
rs16866009	rs16866009	1	33241289	ZSCAN20	NA	NA	-0.197089	0.831048	NA	NA
rs17385253	rs17385253	1	34895009	ZSCAN20	NA	NA	0.205373	0.874699	NA	NA
rs201373361	rs201373361	1	33083911	ZSCAN20	-0.379061	0.878759	NA	NA	NA	NA
rs2358756	rs2358756	1	34479922	ZSCAN20	NA	NA	-0.168679	0.819515	NA	NA
rs2453244	rs2453244	1	32975903	ZSCAN20	0.178433	0.818529	NA	NA	NA	NA
rs2487750	rs2487750	1	34044203	ZSCAN20	-0.353692	0.759082	NA	NA	NA	NA
rs297804	rs297804	1	34671355	ZSCAN20	NA	NA	-0.166832	0.678313	NA	NA
rs422215	rs422215	1	33068754	ZSCAN20	NA	NA	-0.293288	0.838035	NA	NA
rs4408120	rs4408120	1	34446139	ZSCAN20	-0.2291	0.800422	NA	NA	NA	NA
rs59307820	rs59307820	1	32951479	ZSCAN20	-0.269068	0.839519	NA	NA	NA	NA
rs6425850	rs6425850	1	34308585	ZSCAN20	0.154241	0.873806	NA	NA	NA	NA
rs6657889	rs6657889	1	34261689	ZSCAN20	0.17125	0.854763	NA	NA	NA	NA
rs6658575	rs6658575	1	33911676	ZSCAN20	NA	NA	-0.281057	0.392497	NA	NA
rs6696541	rs6696541	1	34877447	ZSCAN20	0.173919	0.862534	NA	NA	NA	NA
rs705203	rs705203	1	34839501	ZSCAN20	0.291189	0.70918	NA	NA	NA	NA
rs72889862	rs72889862	1	33777257	ZSCAN20	NA	NA	-0.206314	0.785941	NA	NA
rs7551988	rs7551988	1	34590285	ZSCAN20	NA	NA	-0.138878	0.879989	NA	NA
rs771130	NA	1	34616592	ZSCAN20	0.204933	0.857149	NA	NA	NA	NA
rs78576717	rs78576717	1	33954805	ZSCAN20	NA	NA	-0.34955	0.77407	NA	NA
rs79955780	rs79955780	1	34829829	ZSCAN20	0.350786	0.863164	NA	NA	NA	NA
rs9425907	rs9425907	1	34590706	ZSCAN20	NA	NA	-0.138878	0.879989	NA	NA
JHU_1.45097583	rs114477934	1	45097584	ZSWIM5	NA	NA	0.573414	0.874658	NA	NA
JHU_1.45274257	rs115755626	1	45274258	ZSWIM5	-1.17296	0.783414	NA	NA	NA	NA
JHU_1.45333493	rs7526786	1	45333494	ZSWIM5	0.603331	0.677625	NA	NA	NA	NA
JHU_1.45472833	rs61790641	1	45472834	ZSWIM5	-0.646267	0.758294	NA	NA	NA	NA
JHU_1.45607474	rs72684471	1	45607475	ZSWIM5	NA	NA	-0.685609	0.829769	NA	NA
JHU_1.46084083	rs376271232	1	46084084	ZSWIM5	1.0366	0.879081	NA	NA	NA	NA
JHU_1.46463762	rs74698754	1	46463763	ZSWIM5	1.06757	0.871587	NA	NA	NA	NA
JHU_1.46726875	NA	1	46726876	ZSWIM5	-1.15582	0.76358	NA	NA	NA	NA
rs10736425	rs10736425	1	45503552	ZSWIM5	0.502063	0.772961	NA	NA	NA	NA
rs11211091	rs11211091	1	45757124	ZSWIM5	-0.399693	0.88171	NA	NA	NA	NA
rs115440605	rs115440605	1	44858516	ZSWIM5	NA	NA	0.877025	0.850233	NA	NA
rs12028248	rs12028248	1	46690331	ZSWIM5	0.629456	0.796884	NA	NA	NA	NA
rs12043384	rs12043384	1	46075609	ZSWIM5	NA	NA	0.844667	0.856704	NA	NA
rs12057238	rs12057238	1	45258141	ZSWIM5	-0.488462	0.822315	NA	NA	NA	NA
rs12088087	rs12088087	1	45170012	ZSWIM5	0.679029	0.591226	NA	NA	NA	NA
rs12141928	rs12141928	1	46677918	ZSWIM5	-0.636609	0.839041	NA	NA	NA	NA
rs12732315	rs12732315	1	44980434	ZSWIM5	-0.85014	0.768956	NA	NA	NA	NA
rs12749754	rs12749754	1	44984932	ZSWIM5	-1.0306	0.644812	NA	NA	NA	NA
rs1355643	rs1355643	1	46687861	ZSWIM5	-0.788958	0.790107	-0.660825	0.853983	NA	NA
rs1417371	rs1417371	1	44920992	ZSWIM5	-0.88598	0.842686	NA	NA	NA	NA
rs1572379	rs1572379	1	45369086	ZSWIM5	-0.676618	0.580716	NA	NA	NA	NA
rs16832411	rs16832411	1	45529693	ZSWIM5	-0.633462	0.770089	NA	NA	NA	NA
rs17413167	NA	1	44507773	ZSWIM5	NA	NA	-0.767671	0.850581	NA	NA
rs2025615	rs2025615	1	44559401	ZSWIM5	0.588001	0.87067	NA	NA	NA	NA
rs2236219	rs2236219	1	45101478	ZSWIM5	-0.405032	0.872365	NA	NA	NA	NA
rs2236560	rs2236560	1	46495434	ZSWIM5	0.813581	0.134479	NA	NA	NA	NA
rs263975	rs263975	1	45358527	ZSWIM5	0.638055	0.618153	NA	NA	NA	NA
rs264011	rs264011	1	45460832	ZSWIM5	0.545728	0.770178	NA	NA	NA	NA
rs2994537	rs2994537	1	44981824	ZSWIM5	0.512546	0.829256	NA	NA	NA	NA
rs3009969	rs3009969	1	45645069	ZSWIM5	0.485788	0.834359	0.425341	0.867542	NA	NA
rs3806405	rs3806405	1	45476489	ZSWIM5	-0.523189	0.765236	NA	NA	NA	NA
rs3855959	rs3855959	1	46633874	ZSWIM5	0.475528	0.834359	NA	NA	NA	NA
rs4233496	rs4233496	1	45763650	ZSWIM5	0.541386	0.711519	NA	NA	NA	NA
rs4399199	rs4399199	1	45457278	ZSWIM5	-0.555948	0.715616	NA	NA	NA	NA
rs452989	rs452989	1	45417184	ZSWIM5	0.54742	0.769787	NA	NA	NA	NA
rs57476538	rs57476538	1	45089891	ZSWIM5	-0.610798	0.837662	NA	NA	NA	NA
rs61787494	rs61787494	1	44967438	ZSWIM5	-0.879578	0.709122	NA	NA	NA	NA
rs6429540	rs6429540	1	44902285	ZSWIM5	NA	NA	-0.586201	0.769516	NA	NA
rs6666806	rs6666806	1	45466927	ZSWIM5	0.752954	0.33057	NA	NA	NA	NA
rs6697117	rs6697117	1	44772093	ZSWIM5	NA	NA	-0.568173	0.872832	NA	NA
rs751442	rs751442	1	44509551	ZSWIM5	NA	NA	0.489274	0.831846	NA	NA
rs7519215	rs7519215	1	44532725	ZSWIM5	-0.515267	0.882094	NA	NA	NA	NA
rs76693406	rs76693406	1	46661776	ZSWIM5	NA	NA	0.86654	0.880377	NA	NA
rs77418878	rs77418878	1	44492410	ZSWIM5	NA	NA	1.09955	0.815035	NA	NA
JHU_1.53784024	rs149648112	1	53784025	ZYG11B	NA	NA	-0.296778	0.663517	NA	NA
rs1047635	rs1047635	1	53074532	ZYG11B	NA	NA	0.120144	0.879072	NA	NA
rs10888740	rs10888740	1	52400097	ZYG11B	0.163379	0.690148	NA	NA	NA	NA
rs10888794	rs10888794	1	53989785	ZYG11B	0.150335	0.834407	NA	NA	NA	NA
rs11206140	rs11206140	1	53765434	ZYG11B	-0.188669	0.873311	NA	NA	NA	NA
rs11206171	rs11206171	1	54018427	ZYG11B	0.282528	0.728716	-0.287631	0.572112	NA	NA
rs11206205	rs11206205	1	54177891	ZYG11B	-0.183061	0.874418	NA	NA	NA	NA
rs12038465	rs12038465	1	52568781	ZYG11B	-0.171446	0.878511	NA	NA	NA	NA
rs12062223	rs12062223	1	53778459	ZYG11B	NA	NA	-0.136996	0.837689	NA	NA
rs12118636	rs12118636	1	53076159	ZYG11B	NA	NA	-0.22757	0.694936	NA	NA
rs1288479	rs1288479	1	53778904	ZYG11B	NA	NA	-0.148389	0.796213	NA	NA
rs141609799	rs141609799	1	52520704	ZYG11B	0.271937	0.709227	NA	NA	NA	NA
rs1679965	rs1679965	1	53593017	ZYG11B	NA	NA	0.145154	0.775168	NA	NA
rs2809954	rs2809954	1	52521798	ZYG11B	-0.151425	0.880333	NA	NA	NA	NA
rs2985731	rs2985731	1	52560928	ZYG11B	-0.173355	0.815083	NA	NA	NA	NA
rs34418279	rs34418279	1	53608425	ZYG11B	NA	NA	-0.155487	0.843678	NA	NA
rs34559218	rs34559218	1	53074261	ZYG11B	0.203842	0.730657	NA	NA	NA	NA
rs6663121	rs6663121	1	53687589	ZYG11B	NA	NA	0.172243	0.811004	NA	NA
rs6663305	rs6663305	1	52343297	ZYG11B	-0.138036	0.879315	NA	NA	NA	NA
rs6676789	rs6676789	1	52316785	ZYG11B	0.151659	0.834113	NA	NA	NA	NA
rs6695567	rs6695567	1	53629585	ZYG11B	NA	NA	0.131749	0.848869	NA	NA
rs6703281	rs6703281	1	53180716	ZYG11B	NA	NA	-0.145624	0.86349	NA	NA
rs681865	rs681865	1	53125600	ZYG11B	NA	NA	0.156672	0.821292	NA	NA
rs835337	rs835337	1	53059106	ZYG11B	-0.335158	0.748766	NA	NA	NA	NA
rs867884	rs867884	1	53766972	ZYG11B	-0.161785	0.800422	0.133549	0.843521	NA	NA
JHU_1.77075469	rs664678	1	77075470	ZZZ3	NA	NA	0.0792503	0.84097	NA	NA
JHU_1.77328721	rs12060480	1	77328722	ZZZ3	-0.28244	0.830539	NA	NA	NA	NA
JHU_1.77667751	rs1779187	1	77667752	ZZZ3	0.12572	0.877936	NA	NA	NA	NA
JHU_1.77669141	rs112279760	1	77669142	ZZZ3	NA	NA	0.135745	0.851382	NA	NA
JHU_1.77988118	rs113730230	1	77988119	ZZZ3	NA	NA	-0.171759	0.646217	NA	NA
JHU_1.78076935	NA	1	78076936	ZZZ3	-0.112878	0.861971	NA	NA	NA	NA
JHU_1.78421502	rs74092338	1	78421503	ZZZ3	0.310735	0.835551	NA	NA	NA	NA
JHU_1.78516966	rs116290876	1	78516967	ZZZ3	0.310735	0.835551	NA	NA	NA	NA
JHU_1.78642350	rs77015028	1	78642351	ZZZ3	0.310735	0.835551	NA	NA	NA	NA
JHU_1.79063488	rs7531185	1	79063489	ZZZ3	0.124684	0.874861	NA	NA	NA	NA
JHU_1.79069461	NA	1	79069462	ZZZ3	NA	NA	0.128297	0.86932	NA	NA
rs10873899	rs10873899	1	77146173	ZZZ3	-0.135381	0.8385	NA	NA	NA	NA
rs10873910	rs10873910	1	77240543	ZZZ3	0.125491	0.859479	NA	NA	NA	NA
rs11162193	rs11162193	1	77173587	ZZZ3	-0.17976	0.741535	NA	NA	NA	NA
rs11162334	rs11162334	1	77865771	ZZZ3	-0.129791	0.874418	NA	NA	NA	NA
rs11806344	rs11806344	1	77756532	ZZZ3	-0.145495	0.838922	NA	NA	NA	NA
rs12095801	rs12095801	1	77788129	ZZZ3	-0.135586	0.880727	NA	NA	NA	NA
rs12123953	rs12123953	1	78515147	ZZZ3	NA	NA	-0.0837486	0.868675	NA	NA
rs12144203	rs12144203	1	78756602	ZZZ3	NA	NA	-0.084178	0.77043	NA	NA
rs12184300	rs12184300	1	78632090	ZZZ3	NA	NA	-0.0952296	0.849372	NA	NA
rs12724872	rs12724872	1	77126746	ZZZ3	NA	NA	-0.102364	0.856704	NA	NA
rs1322934	rs1322934	1	78963437	ZZZ3	NA	NA	0.0853215	0.809738	NA	NA
rs1322935	rs1322935	1	78963305	ZZZ3	NA	NA	0.0819635	0.844053	NA	NA
rs2352039	rs2352039	1	78819945	ZZZ3	NA	NA	-0.0680487	0.880019	NA	NA
rs4255423	rs4255423	1	77226258	ZZZ3	0.123169	0.878216	NA	NA	NA	NA
rs507630	rs507630	1	77149207	ZZZ3	NA	NA	0.104559	0.676499	NA	NA
rs600746	rs600746	1	77083334	ZZZ3	-0.231572	0.844531	NA	NA	NA	NA
rs620381	rs620381	1	77149461	ZZZ3	NA	NA	0.104559	0.676499	NA	NA
rs647890	rs647890	1	77190350	ZZZ3	0.205995	0.713457	NA	NA	NA	NA
rs6669498	rs6669498	1	79131805	ZZZ3	-0.133037	0.834357	NA	NA	NA	NA
rs6696968	rs6696968	1	77809846	ZZZ3	-0.155202	0.669668	NA	NA	NA	NA
rs74090579	rs74090579	1	77476850	ZZZ3	-0.272247	0.752223	NA	NA	NA	NA
rs9439799	rs9439799	1	77775853	ZZZ3	0.131971	0.872957	NA	NA	NA	NA
JHU_2.69042547	rs6742809	2	69042548	AAK1	NA	NA	0.169877	0.844558	NA	NA
JHU_2.69057644	rs72830961	2	69057645	AAK1	-0.252502	0.780789	NA	NA	NA	NA
JHU_2.69185497	rs76223990	2	69185498	AAK1	NA	NA	0.153652	0.85016	NA	NA
JHU_2.69191609	rs75345496	2	69191610	AAK1	NA	NA	0.157453	0.805525	NA	NA
JHU_2.69393264	rs59577663	2	69393265	AAK1	NA	NA	-0.0806432	0.872842	NA	NA
JHU_2.69786431	rs9789500	2	69786432	AAK1	0.15045	0.841246	NA	NA	NA	NA
JHU_2.69802596	NA	2	69802597	AAK1	-0.316612	0.734177	-0.154203	0.868452	NA	NA
JHU_2.70144972	rs74744184	2	70144973	AAK1	-0.191863	0.863713	NA	NA	NA	NA
JHU_2.70332017	NA	2	70332018	AAK1	-0.315815	0.839519	NA	NA	NA	NA
JHU_2.70485031	rs112193204	2	70485032	AAK1	-0.345664	0.825539	NA	NA	NA	NA
JHU_2.70731703	rs113907381	2	70731704	AAK1	0.234366	0.853702	NA	NA	NA	NA
JHU_2.70756728	NA	2	70756729	AAK1	NA	NA	0.216767	0.848506	NA	NA
JHU_2.70786091	rs371958334	2	70786092	AAK1	NA	NA	0.163622	0.868452	NA	NA
JHU_2.70791378	rs13006134	2	70791379	AAK1	0.178949	0.828316	NA	NA	NA	NA
JHU_2.70823290	rs201317397	2	70823291	AAK1	0.268066	0.855742	NA	NA	NA	NA
JHU_2.70892949	NA	2	70892950	AAK1	-0.169915	0.778476	NA	NA	NA	NA
rs10187042	rs10187042	2	69992895	AAK1	NA	NA	-0.188648	0.661599	NA	NA
rs10197417	rs10197417	2	70881592	AAK1	NA	NA	-0.11595	0.817301	NA	NA
rs1059408	NA	2	70436818	AAK1	-0.336415	0.756818	NA	NA	NA	NA
rs11677137	rs11677137	2	70389900	AAK1	NA	NA	0.092346	0.825803	NA	NA
rs11899979	rs11899979	2	69176905	AAK1	-0.387988	0.778112	-0.232124	0.799185	NA	NA
rs11903447	rs11903447	2	70865498	AAK1	-0.228429	0.880321	-0.180636	0.779961	NA	NA
rs12105936	rs12105936	2	69363033	AAK1	NA	NA	0.153993	0.816038	NA	NA
rs13386446	rs13386446	2	69068339	AAK1	-0.160794	0.859328	NA	NA	NA	NA
rs17037259	rs17037259	2	70165459	AAK1	-0.22582	0.874251	NA	NA	NA	NA
rs2271834	rs2271834	2	69009304	AAK1	-0.151615	0.83002	NA	NA	NA	NA
rs2312210	rs2312210	2	69742924	AAK1	-0.224135	0.836753	NA	NA	NA	NA
rs3771492	rs3771492	2	70728877	AAK1	NA	NA	-0.10505	0.767407	NA	NA
rs3771494	rs3771494	2	70725352	AAK1	0.155432	0.838103	NA	NA	NA	NA
rs3796097	rs3796097	2	70188676	AAK1	NA	NA	-0.249136	0.679085	NA	NA
rs41285953	rs41285953	2	69053115	AAK1	-0.255291	0.856653	NA	NA	NA	NA
rs4854436	rs4854436	2	68884666	AAK1	0.219945	0.873039	NA	NA	NA	NA
rs59340002	rs59340002	2	69868358	AAK1	NA	NA	0.161804	0.79936	NA	NA
rs60437421	rs60437421	2	69160271	AAK1	-0.138061	0.863476	NA	NA	NA	NA
rs61739918	rs61739918	2	69177311	AAK1	-0.189075	0.839188	NA	NA	NA	NA
rs6546435	rs6546435	2	69011925	AAK1	NA	NA	0.109656	0.877569	NA	NA
rs6546454	rs6546454	2	69193133	AAK1	-0.198812	0.672048	NA	NA	NA	NA
rs6722390	rs6722390	2	70176616	AAK1	NA	NA	-0.110996	0.846182	NA	NA
rs6728682	rs6728682	2	69248390	AAK1	NA	NA	0.0775251	0.88108	NA	NA
rs72899462	rs72899462	2	69897766	AAK1	0.257461	0.853597	NA	NA	NA	NA
rs7564412	rs7564412	2	69431269	AAK1	-0.142965	0.841124	NA	NA	NA	NA
rs75957621	rs75957621	2	69482074	AAK1	NA	NA	0.145775	0.841009	NA	NA
rs7598283	NA	2	70128717	AAK1	-0.188521	0.871868	NA	NA	NA	NA
rs7601120	rs7601120	2	68907774	AAK1	0.210582	0.791075	NA	NA	NA	NA
rs7603932	rs7603932	2	69746296	AAK1	0.176576	0.856907	NA	NA	NA	NA
rs76497699	NA	2	70803680	AAK1	NA	NA	-0.115052	0.859196	NA	NA
rs76509206	rs76509206	2	69746142	AAK1	-0.201134	0.787877	NA	NA	NA	NA
rs79056982	rs79056982	2	70735092	AAK1	0.177899	0.860657	NA	NA	NA	NA
rs8179547	rs8179547	2	69064232	AAK1	-0.194626	0.773829	-0.103527	0.855342	NA	NA
JHU_2.218136273	rs2216946	2	218136274	AAMP	NA	NA	-0.136458	0.81243	NA	NA
JHU_2.218166951	rs12998269	2	218166952	AAMP	NA	NA	0.0964056	0.813745	NA	NA
JHU_2.218177311	rs55884900	2	218177312	AAMP	NA	NA	0.145842	0.7819	NA	NA
JHU_2.218177728	rs77824262	2	218177729	AAMP	NA	NA	0.180663	0.604776	NA	NA
JHU_2.218182117	rs1079339	2	218182118	AAMP	NA	NA	0.183196	0.559842	NA	NA
JHU_2.218184706	rs73078111	2	218184707	AAMP	NA	NA	-0.201596	0.781745	NA	NA
JHU_2.218188467	rs71430266	2	218188468	AAMP	NA	NA	0.194768	0.660696	NA	NA
JHU_2.218190132	rs79070092	2	218190133	AAMP	NA	NA	0.180663	0.604776	NA	NA
JHU_2.218197691	NA	2	218197692	AAMP	NA	NA	0.163844	0.466168	NA	NA
JHU_2.218203285	rs28548692	2	218203286	AAMP	NA	NA	-0.0877988	0.87387	NA	NA
JHU_2.218298308	rs11890539	2	218298309	AAMP	NA	NA	0.162499	0.826242	NA	NA
JHU_2.218477494	rs2568195	2	218477495	AAMP	NA	NA	-0.14879	0.708914	NA	NA
JHU_2.218867458	rs13430843	2	218867459	AAMP	-0.158647	0.871886	NA	NA	NA	NA
JHU_2.218912403	rs116036281	2	218912404	AAMP	-0.175606	0.879196	-0.169998	0.877162	NA	NA
JHU_2.219088167	NA	2	219088168	AAMP	NA	NA	0.163561	0.865458	NA	NA
JHU_2.219262537	rs10189062	2	219262538	AAMP	NA	NA	-0.188481	0.807889	NA	NA
JHU_2.219709924	NA	2	219709925	AAMP	NA	NA	0.234452	0.793528	NA	NA
JHU_2.219897725	rs7572866	2	219897726	AAMP	0.146723	0.622379	0.114526	0.801008	NA	NA
JHU_2.219908622	rs12471418	2	219908623	AAMP	NA	NA	0.0952843	0.826319	NA	NA
JHU_2.220032595	rs114207178	2	220032596	AAMP	NA	NA	-0.20885	0.643842	NA	NA
JHU_2.220063951	rs61277024	2	220063952	AAMP	NA	NA	-0.211417	0.802064	NA	NA
JHU_2.220076934	rs142408140	2	220076935	AAMP	NA	NA	-0.184564	0.810785	NA	NA
rs10209401	rs10209401	2	218204681	AAMP	NA	NA	-0.0877988	0.87387	NA	NA
rs1024131	rs1024131	2	220117458	AAMP	NA	NA	-0.0980866	0.826181	NA	NA
rs1052483	rs1052483	2	219934348	AAMP	NA	NA	0.112186	0.83016	NA	NA
rs116197386	rs116197386	2	218163806	AAMP	NA	NA	0.229248	0.544829	NA	NA
rs11695562	rs11695562	2	219234705	AAMP	NA	NA	0.0972237	0.83497	NA	NA
rs11883521	rs11883521	2	218453766	AAMP	NA	NA	-0.127864	0.873887	NA	NA
rs12470505	rs12470505	2	219908369	AAMP	NA	NA	0.0980608	0.805525	NA	NA
rs12994746	rs12994746	2	218395037	AAMP	NA	NA	-0.101903	0.879376	NA	NA
rs13029742	rs13029742	2	220035118	AAMP	0.148872	0.846705	0.15551	0.800703	NA	NA
rs13035704	rs13035704	2	218309331	AAMP	NA	NA	-0.165696	0.873394	NA	NA
rs13382750	rs13382750	2	218867708	AAMP	-0.173293	0.881791	NA	NA	NA	NA
rs13405863	rs13405863	2	218919675	AAMP	-0.217035	0.806406	NA	NA	NA	NA
rs1351164	rs1351164	2	218271898	AAMP	NA	NA	0.104238	0.806341	NA	NA
rs16857609	rs16857609	2	218296508	AAMP	NA	NA	-0.113402	0.843738	NA	NA
rs16858462	rs16858462	2	218783532	AAMP	NA	NA	-0.190322	0.718323	NA	NA
rs16859483	rs16859483	2	219893421	AAMP	NA	NA	-0.126083	0.864099	NA	NA
rs17790748	rs17790748	2	218732851	AAMP	0.120118	0.850862	NA	NA	NA	NA
rs2292549	rs2292549	2	219128506	AAMP	NA	NA	0.146335	0.605507	NA	NA
rs2568178	rs2568178	2	218464011	AAMP	-0.190074	0.777051	-0.161807	0.837001	NA	NA
rs2571445	rs2571445	2	218683154	AAMP	-0.109183	0.87133	NA	NA	NA	NA
rs2618148	rs2618148	2	218304106	AAMP	NA	NA	0.127403	0.505036	NA	NA
rs2888481	rs2888481	2	218161392	AAMP	NA	NA	0.116746	0.838582	NA	NA
rs35855182	rs35855182	2	218783188	AAMP	NA	NA	-0.167473	0.272042	NA	NA
rs3731900	rs3731900	2	220046975	AAMP	NA	NA	-0.107502	0.876797	NA	NA
rs3828280	rs3828280	2	218784225	AAMP	NA	NA	0.10103	0.84003	NA	NA
rs4141835	rs4141835	2	218175472	AAMP	NA	NA	0.0871436	0.875141	NA	NA
rs4672836	rs4672836	2	218474192	AAMP	NA	NA	0.121957	0.863565	NA	NA
rs4672861	rs4672861	2	218795391	AAMP	NA	NA	-0.128695	0.789087	NA	NA
rs4674272	rs4674272	2	219069595	AAMP	-0.0943199	0.876135	-0.117353	0.742222	NA	NA
rs56411706	rs56411706	2	219895548	AAMP	0.154967	0.544579	0.116365	0.790912	NA	NA
rs59012701	rs59012701	2	218239474	AAMP	NA	NA	0.160149	0.412157	NA	NA
rs6436004	rs6436004	2	218553666	AAMP	NA	NA	-0.140384	0.867998	NA	NA
rs6704974	rs6704974	2	219109391	AAMP	-0.136171	0.773583	NA	NA	NA	NA
rs6723140	rs6723140	2	219774700	AAMP	NA	NA	-0.116171	0.812592	NA	NA
rs6723299	rs6723299	2	220125204	AAMP	NA	NA	-0.114951	0.744272	NA	NA
rs6745172	rs6745172	2	219229842	AAMP	NA	NA	-0.121397	0.70223	NA	NA
rs6761042	rs6761042	2	220063783	AAMP	NA	NA	0.193195	0.748254	NA	NA
rs7017	rs7017	2	220048150	AAMP	NA	NA	-0.114762	0.876965	NA	NA
rs72951772	rs72951772	2	219990997	AAMP	NA	NA	0.165189	0.636279	NA	NA
rs74499367	rs74499367	2	218370645	AAMP	NA	NA	-0.163039	0.847575	NA	NA
rs7563103	rs7563103	2	218212744	AAMP	NA	NA	0.118306	0.789332	NA	NA
rs7577571	rs7577571	2	218483775	AAMP	NA	NA	0.0864885	0.859405	NA	NA
rs7596500	rs7596500	2	219218528	AAMP	-0.126037	0.779901	-0.101044	0.862104	NA	NA
rs7607467	rs7607467	2	218618906	AAMP	NA	NA	-0.135611	0.879076	NA	NA
rs7608307	rs7608307	2	219242518	AAMP	-0.121691	0.830453	-0.113717	0.837689	NA	NA
rs7608923	rs7608923	2	219232354	AAMP	NA	NA	-0.13563	0.631871	NA	NA
rs80297638	rs80297638	2	219182014	AAMP	0.163096	0.807754	NA	NA	NA	NA
rs907982	rs907982	2	219113538	AAMP	NA	NA	-0.117342	0.7623	NA	NA
rs934039	NA	2	218853391	AAMP	NA	NA	0.105359	0.828581	NA	NA
JHU_2.169070765	rs56127981	2	169070766	ABCB11	-0.467382	0.830072	NA	NA	NA	NA
JHU_2.169083341	rs2030164	2	169083342	ABCB11	0.420352	0.812133	NA	NA	NA	NA
JHU_2.169084457	NA	2	169084458	ABCB11	0.391995	0.844074	NA	NA	NA	NA
JHU_2.169600885	NA	2	169600886	ABCB11	NA	NA	-0.903514	0.869636	NA	NA
JHU_2.170356949	rs114881463	2	170356950	ABCB11	NA	NA	0.910241	0.767699	NA	NA
JHU_2.170454368	rs376642288	2	170454369	ABCB11	NA	NA	1.30985	0.779745	NA	NA
JHU_2.170551208	rs192556306	2	170551209	ABCB11	0.577303	0.880606	NA	NA	NA	NA
JHU_2.170632968	rs55969365	2	170632969	ABCB11	NA	NA	0.483568	0.875616	NA	NA
JHU_2.170710844	rs56023045	2	170710845	ABCB11	NA	NA	0.943901	0.862826	NA	NA
JHU_2.170869182	rs67544016	2	170869183	ABCB11	0.390407	0.833302	NA	NA	NA	NA
JHU_2.170874093	rs72874489	2	170874094	ABCB11	0.390407	0.833302	NA	NA	NA	NA
kgp2517433	rs75043801	2	169826183	ABCB11	NA	NA	-0.891898	0.855908	NA	NA
rs10166709	NA	2	170625434	ABCB11	NA	NA	0.865563	0.795844	NA	NA
rs10177444	rs10177444	2	169088635	ABCB11	0.567081	0.757216	NA	NA	NA	NA
rs10184753	rs10184753	2	170840224	ABCB11	0.412716	0.784861	NA	NA	NA	NA
rs10190853	rs10190853	2	170672843	ABCB11	0.393558	0.822315	NA	NA	NA	NA
rs10191750	rs10191750	2	169978413	ABCB11	NA	NA	0.584695	0.833383	NA	NA
rs10200017	rs10200017	2	170819774	ABCB11	0.317718	0.872763	NA	NA	NA	NA
rs10202749	rs10202749	2	169192618	ABCB11	0.87157	0.685248	NA	NA	NA	NA
rs1020603	rs1020603	2	169382342	ABCB11	0.36634	0.853774	NA	NA	NA	NA
rs10497336	rs10497336	2	169013165	ABCB11	-0.326967	0.878543	NA	NA	NA	NA
rs10497338	rs10497338	2	169084504	ABCB11	0.420352	0.812133	NA	NA	NA	NA
rs10754972	NA	2	170875105	ABCB11	-0.391777	0.794246	-0.51325	0.876832	NA	NA
rs10930352	rs10930352	2	170196990	ABCB11	-0.414072	0.844078	NA	NA	NA	NA
rs10930391	rs10930391	2	170882081	ABCB11	0.366144	0.802106	NA	NA	NA	NA
rs114723444	rs114723444	2	169706415	ABCB11	0.587674	0.74547	NA	NA	NA	NA
rs11568359	rs11568359	2	169787328	ABCB11	0.946574	0.546011	1.14215	0.815825	NA	NA
rs11568364	rs11568364	2	169824983	ABCB11	NA	NA	-0.59443	0.852673	NA	NA
rs116409564	rs116409564	2	169977808	ABCB11	NA	NA	0.748843	0.876176	NA	NA
rs11692518	rs11692518	2	170306991	ABCB11	0.437695	0.859953	NA	NA	NA	NA
rs12612984	rs12612984	2	169127120	ABCB11	0.43179	0.839519	NA	NA	NA	NA
rs12614394	rs12614394	2	170208668	ABCB11	NA	NA	1.37074	0.696666	NA	NA
rs13389112	rs13389112	2	170865808	ABCB11	0.450911	0.839519	NA	NA	NA	NA
rs16855155	rs16855155	2	169087232	ABCB11	NA	NA	-0.775724	0.840586	NA	NA
rs16856332	rs16856332	2	169840574	ABCB11	0.935484	0.729249	NA	NA	NA	NA
rs16857081	rs16857081	2	170479662	ABCB11	NA	NA	0.726902	0.858192	NA	NA
rs2030162	rs2030162	2	169082034	ABCB11	0.420352	0.812133	NA	NA	NA	NA
rs2030165	rs2030165	2	169083343	ABCB11	0.456187	0.787757	NA	NA	NA	NA
rs2724176	rs2724176	2	169142042	ABCB11	-0.4209	0.800277	NA	NA	NA	NA
rs34488219	rs34488219	2	170272188	ABCB11	0.362323	0.814302	NA	NA	NA	NA
rs3754774	rs3754774	2	169016304	ABCB11	-0.361484	0.795392	NA	NA	NA	NA
rs3755166	rs3755166	2	170219881	ABCB11	0.415628	0.703541	NA	NA	NA	NA
rs3856426	rs3856426	2	169645524	ABCB11	0.40593	0.819192	NA	NA	NA	NA
rs4148790	rs4148790	2	169823286	ABCB11	NA	NA	0.637666	0.798246	NA	NA
rs4233831	rs4233831	2	170598331	ABCB11	NA	NA	0.534859	0.857271	NA	NA
rs4668039	rs4668039	2	169025379	ABCB11	-0.314287	0.839512	NA	NA	NA	NA
rs495714	rs495714	2	169779764	ABCB11	-0.410697	0.852424	NA	NA	NA	NA
rs496550	rs496550	2	169779712	ABCB11	-0.410697	0.852424	NA	NA	NA	NA
rs59562777	rs59562777	2	169054027	ABCB11	NA	NA	0.693798	0.868145	NA	NA
rs6433058	rs6433058	2	169252417	ABCB11	NA	NA	0.521306	0.877867	NA	NA
rs6716374	rs6716374	2	169417386	ABCB11	NA	NA	-0.860365	0.851001	NA	NA
rs6737602	rs6737602	2	169062731	ABCB11	0.441643	0.849974	NA	NA	NA	NA
rs6755949	rs6755949	2	169143079	ABCB11	-0.560238	0.593103	NA	NA	NA	NA
rs6756699	rs6756699	2	170794538	ABCB11	1.07937	0.170171	NA	NA	NA	NA
rs72878472	rs72878472	2	170144194	ABCB11	0.715488	0.13351	NA	NA	NA	NA
rs72889202	rs72889202	2	169278417	ABCB11	NA	NA	1.0182	0.755834	NA	NA
rs73969978	rs73969978	2	169693490	ABCB11	0.389222	0.874251	NA	NA	NA	NA
rs75329729	rs75329729	2	170627393	ABCB11	NA	NA	0.865563	0.795844	NA	NA
rs75496922	rs75496922	2	168787666	ABCB11	0.471597	0.78149	NA	NA	NA	NA
rs7559061	rs7559061	2	170613342	ABCB11	NA	NA	-0.613908	0.80804	NA	NA
rs7569435	NA	2	169122145	ABCB11	0.335485	0.871104	NA	NA	NA	NA
rs7583629	rs7583629	2	169672879	ABCB11	0.449049	0.835232	NA	NA	NA	NA
rs7590347	rs7590347	2	170623100	ABCB11	-0.357468	0.872172	NA	NA	NA	NA
rs7599582	rs7599582	2	170835422	ABCB11	-0.430992	0.864871	NA	NA	NA	NA
rs76475478	rs76475478	2	170649620	ABCB11	NA	NA	1.35503	0.73331	NA	NA
rs78156587	rs78156587	2	169704846	ABCB11	NA	NA	0.996973	0.670137	NA	NA
rs79052831	rs79052831	2	169984629	ABCB11	NA	NA	0.748843	0.876176	NA	NA
rs79866666	rs79866666	2	169825448	ABCB11	0.518087	0.854804	NA	NA	NA	NA
rs79898710	rs79898710	2	169156742	ABCB11	0.354623	0.847398	NA	NA	NA	NA
rs830028	rs830028	2	169674182	ABCB11	-0.405135	0.831372	NA	NA	NA	NA
rs830965	rs830965	2	170157559	ABCB11	NA	NA	-0.526039	0.802064	NA	NA
rs831004	rs831004	2	170135742	ABCB11	0.308138	0.878216	NA	NA	NA	NA
rs831007	rs831007	2	170138506	ABCB11	-0.376596	0.87879	NA	NA	NA	NA
rs853770	rs853770	2	169749841	ABCB11	NA	NA	0.519972	0.865491	NA	NA
rs853787	rs853787	2	169802252	ABCB11	0.659267	0.568923	NA	NA	NA	NA
rs853788	rs853788	2	169801905	ABCB11	-0.322377	0.858862	NA	NA	NA	NA
rs853789	rs853789	2	169801488	ABCB11	0.632695	0.853879	NA	NA	NA	NA
rs9646776	rs9646776	2	169165476	ABCB11	0.331737	0.87173	NA	NA	NA	NA
rs9653235	NA	2	170142129	ABCB11	NA	NA	-0.814883	0.821484	NA	NA
JHU_2.220032595	rs114207178	2	220032596	ABCB6	-0.485124	0.855567	NA	NA	NA	NA
JHU_2.220663262	rs982460	2	220663263	ABCB6	NA	NA	-0.304226	0.766196	NA	NA
JHU_2.220663980	rs13419282	2	220663981	ABCB6	NA	NA	-0.304226	0.766196	NA	NA
JHU_2.220664253	rs13393869	2	220664254	ABCB6	NA	NA	-0.304226	0.766196	NA	NA
JHU_2.220718657	rs73084617	2	220718658	ABCB6	NA	NA	0.382599	0.868641	NA	NA
exm268954	rs114233681	2	220354391	ABCB6	-0.572396	0.860476	NA	NA	NA	NA
rs10198756	rs10198756	2	220864654	ABCB6	-0.25039	0.877736	NA	NA	NA	NA
rs1052483	rs1052483	2	219934348	ABCB6	0.368954	0.801413	NA	NA	NA	NA
rs1109866	rs1109866	2	220083279	ABCB6	NA	NA	0.216507	0.84097	NA	NA
rs113145051	rs113145051	2	220509829	ABCB6	NA	NA	-0.28421	0.866092	NA	NA
rs11689596	rs11689596	2	220093423	ABCB6	NA	NA	0.216507	0.84097	NA	NA
rs11689678	rs11689678	2	220847180	ABCB6	NA	NA	-0.33238	0.841009	NA	NA
rs13396442	rs13396442	2	219971530	ABCB6	0.363025	0.868189	NA	NA	NA	NA
rs17305387	rs17305387	2	220921709	ABCB6	0.265602	0.840999	NA	NA	NA	NA
rs2971613	rs2971613	2	220923635	ABCB6	NA	NA	0.183073	0.855956	NA	NA
rs34014804	rs34014804	2	219205471	ABCB6	0.64376	0.700316	NA	NA	NA	NA
rs4674423	rs4674423	2	220607058	ABCB6	-0.305468	0.836692	NA	NA	NA	NA
rs4674466	rs4674466	2	220754437	ABCB6	0.626656	0.853297	NA	NA	NA	NA
rs56388436	rs56388436	2	219958903	ABCB6	0.372181	0.85434	NA	NA	NA	NA
rs579943	rs579943	2	220570513	ABCB6	-0.522164	0.814406	NA	NA	NA	NA
rs611328	rs611328	2	220580671	ABCB6	NA	NA	0.189654	0.857102	NA	NA
rs6724528	rs6724528	2	220335061	ABCB6	-0.292124	0.858213	NA	NA	NA	NA
rs672903	rs672903	2	220577241	ABCB6	NA	NA	-0.208408	0.879076	NA	NA
rs6746985	rs6746985	2	220835590	ABCB6	-0.32365	0.856348	NA	NA	NA	NA
rs6761042	rs6761042	2	220063783	ABCB6	0.472136	0.870434	NA	NA	NA	NA
rs678134	rs678134	2	220580548	ABCB6	NA	NA	0.181993	0.878952	NA	NA
rs67968120	rs67968120	2	220711126	ABCB6	0.455596	0.872809	NA	NA	NA	NA
rs719325	rs719325	2	220667933	ABCB6	NA	NA	-0.228041	0.85768	NA	NA
rs72961901	rs72961901	2	220999879	ABCB6	NA	NA	0.370075	0.792639	NA	NA
rs73993306	rs73993306	2	219684273	ABCB6	-0.28774	0.874095	NA	NA	NA	NA
rs7569125	rs7569125	2	220534468	ABCB6	NA	NA	-0.269465	0.862338	NA	NA
rs7607369	rs7607369	2	219279097	ABCB6	NA	NA	0.335897	0.872523	NA	NA
rs890086	rs890086	2	220535733	ABCB6	0.278237	0.859056	NA	NA	NA	NA
rs9076	rs9076	2	219210781	ABCB6	-0.493881	0.799809	NA	NA	NA	NA
rs921970	rs921970	2	219209796	ABCB6	NA	NA	0.168973	0.881057	NA	NA
rs982459	rs982459	2	220663412	ABCB6	NA	NA	-0.304226	0.766196	NA	NA
JHU_2.26520073	rs112556634	2	26520074	ABHD1	NA	NA	0.560294	0.866761	NA	NA
JHU_2.26754992	rs113712531	2	26754993	ABHD1	NA	NA	-0.539793	0.535001	NA	NA
JHU_2.26817796	rs78113529	2	26817797	ABHD1	NA	NA	0.584722	0.718439	NA	NA
JHU_2.26855640	rs112578971	2	26855641	ABHD1	0.466946	0.87067	NA	NA	NA	NA
JHU_2.26901036	rs73920333	2	26901037	ABHD1	-0.502683	0.859479	NA	NA	NA	NA
JHU_2.27766355	rs13400565	2	27766356	ABHD1	NA	NA	-0.473472	0.74487	NA	NA
JHU_2.28009662	rs66565405	2	28009663	ABHD1	-0.52905	0.809376	NA	NA	NA	NA
JHU_2.28198609	rs116159193	2	28198610	ABHD1	NA	NA	-0.259222	0.879154	NA	NA
JHU_2.28234700	rs56046821	2	28234701	ABHD1	0.621383	0.698677	NA	NA	NA	NA
JHU_2.28293422	rs181641459	2	28293423	ABHD1	NA	NA	-0.283579	0.876697	NA	NA
rs10180107	rs10180107	2	28240525	ABHD1	0.621383	0.698677	NA	NA	NA	NA
rs10185472	rs10185472	2	28151354	ABHD1	0.678458	0.687236	NA	NA	NA	NA
rs10186142	rs10186142	2	27003021	ABHD1	NA	NA	-0.237999	0.876535	NA	NA
rs1025543	rs1025543	2	26385788	ABHD1	NA	NA	0.821141	0.670546	NA	NA
rs11126533	rs11126533	2	26739780	ABHD1	0.68	0.536658	NA	NA	NA	NA
rs1131375	rs1131375	2	27323385	ABHD1	NA	NA	-0.275905	0.849788	NA	NA
rs113178497	rs8018807	2	27905391	ABHD1	-0.629193	0.794249	NA	NA	NA	NA
rs1148951	rs1148951	2	26798145	ABHD1	NA	NA	-0.230692	0.870788	NA	NA
rs11539164	rs11539164	2	27822454	ABHD1	0.614897	0.779391	NA	NA	NA	NA
rs11682534	rs11682534	2	26762046	ABHD1	0.738364	0.882413	NA	NA	NA	NA
rs11886375	rs11886375	2	28155748	ABHD1	0.508353	0.842752	NA	NA	NA	NA
rs12621611	rs12621611	2	26744856	ABHD1	-0.511032	0.828891	NA	NA	NA	NA
rs1275986	rs1275986	2	26912079	ABHD1	-1.06947	0.51421	NA	NA	NA	NA
rs13013484	rs13013484	2	27988821	ABHD1	-0.549199	0.832529	NA	NA	NA	NA
rs3736594	rs3736594	2	27995781	ABHD1	-0.549199	0.832529	NA	NA	NA	NA
rs3792252	rs3792252	2	27995931	ABHD1	-0.496127	0.846152	NA	NA	NA	NA
rs4578808	rs4578808	2	28081630	ABHD1	0.615025	0.694242	NA	NA	NA	NA
rs61738493	rs61738493	2	27001306	ABHD1	0.797041	0.879508	NA	NA	NA	NA
rs6727432	rs6727432	2	28250990	ABHD1	0.621383	0.698677	NA	NA	NA	NA
rs6756245	rs6756245	2	27083489	ABHD1	NA	NA	-0.274802	0.843059	NA	NA
rs72812580	rs72812580	2	28258142	ABHD1	NA	NA	-0.259222	0.879154	NA	NA
rs7602219	rs7602219	2	27818979	ABHD1	0.491524	0.845334	NA	NA	NA	NA
rs77303442	rs77303442	2	28033785	ABHD1	NA	NA	-0.440634	0.876929	NA	NA
rs80103058	rs80103058	2	26801163	ABHD1	NA	NA	0.49447	0.852008	NA	NA
rs939815	rs939815	2	26791454	ABHD1	NA	NA	0.292627	0.653207	NA	NA
JHU_2.203357458	rs12329382	2	203357459	ABI2	-0.437092	0.798333	-0.414697	0.767333	NA	NA
JHU_2.203438858	rs111500933	2	203438859	ABI2	NA	NA	-0.182971	0.8661	NA	NA
JHU_2.204949815	rs41489551	2	204949816	ABI2	0.206137	0.871416	NA	NA	NA	NA
JHU_2.205121062	NA	2	205121063	ABI2	0.429689	0.850457	NA	NA	NA	NA
JHU_2.205121806	rs759877	2	205121807	ABI2	NA	NA	0.265659	0.825443	NA	NA
rs10755019	rs10755019	2	203555828	ABI2	NA	NA	-0.394658	0.865688	NA	NA
rs12373796	rs12373796	2	205147991	ABI2	-0.231198	0.851911	NA	NA	NA	NA
rs1559637	rs1559637	2	205089963	ABI2	NA	NA	-0.224369	0.870699	NA	NA
rs16839626	rs16839626	2	204089730	ABI2	NA	NA	-0.33697	0.877465	NA	NA
rs1947983	rs1947983	2	203882593	ABI2	-0.319767	0.88125	NA	NA	NA	NA
rs219226	rs219226	2	205014049	ABI2	NA	NA	0.200278	0.872695	NA	NA
rs2194766	rs2194766	2	205054059	ABI2	NA	NA	-0.278836	0.751592	NA	NA
rs2288218	rs2288218	2	205099183	ABI2	NA	NA	-0.247715	0.815415	NA	NA
rs3927303	rs3927303	2	203321240	ABI2	NA	NA	0.220093	0.871418	NA	NA
rs4673291	rs4673291	2	205122018	ABI2	NA	NA	0.275704	0.811133	NA	NA
rs4675363	rs4675363	2	204590071	ABI2	NA	NA	-0.20663	0.873465	NA	NA
rs56353851	rs56353851	2	205207120	ABI2	NA	NA	-0.336626	0.813775	NA	NA
rs6738139	rs6738139	2	205002784	ABI2	NA	NA	0.198334	0.831735	NA	NA
rs71427736	rs71427736	2	205149114	ABI2	-0.463068	0.799632	NA	NA	NA	NA
rs73063890	rs73063890	2	205188078	ABI2	-0.64385	0.528862	NA	NA	NA	NA
rs7370984	rs7370984	2	204512294	ABI2	NA	NA	0.206482	0.82796	NA	NA
rs7579055	rs7579055	2	203703612	ABI2	-0.408736	0.8563	NA	NA	NA	NA
rs7596432	rs7596432	2	205080949	ABI2	NA	NA	-0.208509	0.875141	NA	NA
rs7607984	rs7607984	2	205054041	ABI2	NA	NA	-0.205763	0.840087	NA	NA
rs78804475	rs78804475	2	205074085	ABI2	NA	NA	0.326118	0.842095	NA	NA
JHU_2.236653981	rs13400304	2	236653982	ACKR3	1.35176	0.828994	NA	NA	NA	NA
JHU_2.236672730	rs2696409	2	236672731	ACKR3	0.713544	0.880542	NA	NA	NA	NA
JHU_2.237007748	NA	2	237007749	ACKR3	NA	NA	-1.07769	0.741601	NA	NA
JHU_2.237211095	rs11886992	2	237211096	ACKR3	NA	NA	-0.849488	0.851677	NA	NA
JHU_2.237765521	NA	2	237765522	ACKR3	-1.03164	0.85602	NA	NA	NA	NA
JHU_2.238265387	rs74805426	2	238265388	ACKR3	NA	NA	0.744145	0.863991	NA	NA
JHU_2.238454339	rs1317126	2	238454340	ACKR3	NA	NA	0.541183	0.8661	NA	NA
JHU_2.238469297	NA	2	238469298	ACKR3	NA	NA	-1.00549	0.826319	NA	NA
kgp14437671	rs11896521	2	238283472	ACKR3	NA	NA	0.911919	0.876535	NA	NA
rs10202497	rs10202497	2	238270894	ACKR3	0.91336	0.840091	NA	NA	NA	NA
rs10208267	rs10208267	2	236476847	ACKR3	NA	NA	0.871333	0.599093	NA	NA
rs10460279	rs10460279	2	236562401	ACKR3	-0.883807	0.808582	-0.599117	0.815494	NA	NA
rs10803657	rs10803657	2	238214039	ACKR3	-0.984738	0.809484	-0.619405	0.852292	NA	NA
rs11677456	rs11677456	2	238265531	ACKR3	-0.838065	0.819138	NA	NA	NA	NA
rs12996163	rs12996163	2	236476502	ACKR3	-1.20007	0.769152	-0.735358	0.837689	NA	NA
rs13401104	rs13401104	2	237105518	ACKR3	NA	NA	-0.55858	0.869619	NA	NA
rs13407339	rs13407339	2	238316137	ACKR3	NA	NA	-0.779915	0.814912	NA	NA
rs1986830	rs1986830	2	237978320	ACKR3	NA	NA	0.653038	0.874843	NA	NA
rs2645769	rs2645769	2	238269871	ACKR3	0.72566	0.839109	NA	NA	NA	NA
rs2873308	rs2873308	2	236566346	ACKR3	-0.984391	0.744643	NA	NA	NA	NA
rs2873334	rs2873334	2	236806685	ACKR3	NA	NA	0.543462	0.847822	NA	NA
rs4074882	rs4074882	2	237780727	ACKR3	NA	NA	-0.829175	0.809082	NA	NA
rs4663638	rs4663638	2	237010612	ACKR3	NA	NA	-0.601994	0.862338	NA	NA
rs56853827	rs56853827	2	237207685	ACKR3	0.969331	0.846587	NA	NA	NA	NA
rs57140815	rs57140815	2	238428330	ACKR3	0.826163	0.868335	NA	NA	NA	NA
rs58528403	rs58528403	2	238463202	ACKR3	NA	NA	0.641966	0.793564	NA	NA
rs62184776	rs62184776	2	238019306	ACKR3	-1.36441	0.873476	-0.942903	0.876535	NA	NA
rs6431389	rs6431389	2	236492988	ACKR3	NA	NA	-0.494218	0.821741	NA	NA
rs6431530	rs6431530	2	238155737	ACKR3	NA	NA	0.630431	0.792078	NA	NA
rs6705491	rs6705491	2	237705946	ACKR3	-0.92806	0.817233	NA	NA	NA	NA
rs6730035	rs6730035	2	237019621	ACKR3	0.770023	0.875776	NA	NA	NA	NA
rs6748006	rs6748006	2	237865757	ACKR3	NA	NA	-0.627779	0.834424	NA	NA
rs6759927	rs6759927	2	238227919	ACKR3	1.49558	0.587232	NA	NA	NA	NA
rs72975184	rs72975184	2	237685087	ACKR3	NA	NA	0.799261	0.877162	NA	NA
rs72981868	rs72981868	2	238209871	ACKR3	1.17906	0.820054	NA	NA	NA	NA
rs72984131	rs72984131	2	238227224	ACKR3	-0.868886	0.838097	NA	NA	NA	NA
rs73096936	rs73096936	2	238348781	ACKR3	NA	NA	0.762411	0.864663	NA	NA
rs74000236	rs74000236	2	237593830	ACKR3	NA	NA	0.603873	0.865883	NA	NA
rs7572287	rs7572287	2	238166760	ACKR3	NA	NA	0.573204	0.854794	NA	NA
rs7577192	rs7577192	2	238266248	ACKR3	-1.65914	0.350173	NA	NA	NA	NA
rs7597596	rs7597596	2	237228818	ACKR3	0.738005	0.871886	NA	NA	NA	NA
rs77886565	rs77886565	2	237678690	ACKR3	-1.22561	0.812133	NA	NA	NA	NA
JHU_2.134792731	rs139725365	2	134792732	ACMSD	-1.37254	0.839127	NA	NA	NA	NA
JHU_2.135005513	rs35684409	2	135005514	ACMSD	-1.06665	0.740784	NA	NA	NA	NA
JHU_2.135200566	rs3828184	2	135200567	ACMSD	NA	NA	-1.29846	0.777667	NA	NA
JHU_2.135291844	rs77806115	2	135291845	ACMSD	0.5006	0.855622	NA	NA	NA	NA
JHU_2.135350649	rs41349950	2	135350650	ACMSD	1.30917	0.784496	NA	NA	NA	NA
JHU_2.135441425	rs57081150	2	135441426	ACMSD	0.715419	0.821882	NA	NA	NA	NA
JHU_2.135451195	NA	2	135451196	ACMSD	1.14888	0.828938	NA	NA	NA	NA
JHU_2.135693389	rs16831162	2	135693390	ACMSD	-1.07347	0.635593	NA	NA	NA	NA
JHU_2.136003520	NA	2	136003521	ACMSD	NA	NA	0.982995	0.802126	NA	NA
JHU_2.136637550	rs60217245	2	136637551	ACMSD	NA	NA	-0.670187	0.86349	NA	NA
rs10188066	rs10188066	2	136539513	ACMSD	NA	NA	-0.541589	0.876824	NA	NA
rs10496737	rs10496737	2	136540083	ACMSD	-0.577977	0.873443	NA	NA	NA	NA
rs12467609	rs12467609	2	135143287	ACMSD	NA	NA	0.685753	0.768596	NA	NA
rs12621721	rs12621721	2	135728958	ACMSD	NA	NA	0.544015	0.872946	NA	NA
rs12987785	rs12987785	2	134976644	ACMSD	NA	NA	0.79755	0.806341	NA	NA
rs13429789	rs13429789	2	134644309	ACMSD	-0.713554	0.840751	NA	NA	NA	NA
rs1439112	rs1439112	2	135062598	ACMSD	NA	NA	0.609321	0.83508	NA	NA
rs144901739	rs144901739	2	134959073	ACMSD	-1.167	0.783049	NA	NA	NA	NA
rs1469995	rs1469995	2	136542559	ACMSD	-0.577977	0.873443	NA	NA	NA	NA
rs16830149	rs16830149	2	134929915	ACMSD	NA	NA	-0.592469	0.845415	NA	NA
rs16830663	rs16830663	2	135217581	ACMSD	0.749031	0.798333	NA	NA	NA	NA
rs16830810	rs16830810	2	135326853	ACMSD	0.596008	0.762399	NA	NA	NA	NA
rs16855615	rs16855615	2	135714156	ACMSD	-1.07347	0.635593	NA	NA	NA	NA
rs2278544	rs2278544	2	136546110	ACMSD	NA	NA	-0.541589	0.876824	NA	NA
rs2321299	rs2321299	2	134633660	ACMSD	-0.887234	0.852166	NA	NA	NA	NA
rs35998345	rs35998345	2	134619734	ACMSD	-0.724525	0.832858	NA	NA	NA	NA
rs3762487	rs3762487	2	135139506	ACMSD	NA	NA	-0.654498	0.784133	NA	NA
rs57093475	rs57093475	2	135070664	ACMSD	NA	NA	0.574858	0.855338	NA	NA
rs59900519	rs59900519	2	135988127	ACMSD	NA	NA	0.569129	0.85908	NA	NA
rs66586057	rs66586057	2	134646790	ACMSD	-0.802168	0.744075	NA	NA	NA	NA
rs6714520	rs6714520	2	135142222	ACMSD	NA	NA	0.816885	0.612787	NA	NA
rs6758362	rs6758362	2	136081193	ACMSD	NA	NA	0.548352	0.870535	NA	NA
rs73958124	rs73958124	2	134856266	ACMSD	NA	NA	1.06605	0.79795	NA	NA
rs74265460	rs74265460	2	136105186	ACMSD	NA	NA	0.683315	0.831786	NA	NA
rs74942958	rs74942958	2	134809504	ACMSD	-0.619694	0.878216	NA	NA	NA	NA
rs7572693	rs7572693	2	135190752	ACMSD	-0.553457	0.861268	NA	NA	NA	NA
rs7589146	rs7589146	2	135017857	ACMSD	NA	NA	0.626862	0.779745	NA	NA
rs78174526	rs78174526	2	135350151	ACMSD	1.00455	0.877821	NA	NA	NA	NA
rs78825323	rs78825323	2	134989369	ACMSD	-1.15413	0.755401	NA	NA	NA	NA
rs79323908	rs79323908	2	134633875	ACMSD	1.29965	0.824211	NA	NA	NA	NA
rs935615	rs935615	2	135988416	ACMSD	NA	NA	0.567988	0.857102	NA	NA
JHU_2.101316	rs59787758	2	101317	ACP1	-0.100387	0.874538	NA	NA	NA	NA
JHU_2.1231795	rs77415758	2	1231796	ACP1	NA	NA	0.110928	0.875141	NA	NA
JHU_2.179374	rs435907	2	179375	ACP1	-0.151764	0.554438	NA	NA	NA	NA
JHU_2.242604	rs2952789	2	242605	ACP1	NA	NA	0.0648972	0.868452	NA	NA
JHU_2.343305	rs77770691	2	343306	ACP1	0.149875	0.87215	NA	NA	NA	NA
JHU_2.397311	rs73140692	2	397312	ACP1	NA	NA	0.0909575	0.84904	NA	NA
JHU_2.437789	rs78838934	2	437790	ACP1	NA	NA	0.156804	0.84381	NA	NA
JHU_2.582622	rs147244233	2	582623	ACP1	-0.184485	0.570032	NA	NA	NA	NA
JHU_2.601670	rs73137314	2	601671	ACP1	0.121151	0.854804	NA	NA	NA	NA
JHU_2.655210	rs73145326	2	655211	ACP1	NA	NA	-0.176288	0.494634	NA	NA
JHU_2.659111	rs13428610	2	659112	ACP1	0.0935505	0.855055	NA	NA	NA	NA
JHU_2.679010	rs73908202	2	679011	ACP1	NA	NA	-0.161714	0.695299	NA	NA
JHU_2.85135	rs57519622	2	85136	ACP1	NA	NA	-0.0810478	0.875141	NA	NA
JHU_2.955446	NA	2	955447	ACP1	-0.179686	0.801231	NA	NA	NA	NA
rs10153797	rs10153797	2	619653	ACP1	-0.14499	0.752223	NA	NA	NA	NA
rs10180960	rs10180960	2	621115	ACP1	-0.083632	0.874238	NA	NA	NA	NA
rs11898337	rs11898337	2	108532	ACP1	0.131954	0.793675	0.120269	0.600244	NA	NA
rs12465066	rs12465066	2	193736	ACP1	-0.134985	0.782348	NA	NA	NA	NA
rs12470089	rs12470089	2	780358	ACP1	0.0952609	0.832047	NA	NA	NA	NA
rs12472764	rs12472764	2	348470	ACP1	NA	NA	0.0656806	0.851764	NA	NA
rs12714411	rs12714411	2	608411	ACP1	-0.0875527	0.866066	NA	NA	NA	NA
rs12714428	rs12714428	2	857713	ACP1	NA	NA	0.0996308	0.874199	NA	NA
rs13427336	NA	2	135586	ACP1	-0.189889	0.860297	-0.137491	0.8752	NA	NA
rs2683989	rs2683989	2	599547	ACP1	0.121127	0.632182	NA	NA	NA	NA
rs2685230	rs2685230	2	437664	ACP1	NA	NA	-0.0752481	0.798425	NA	NA
rs2724918	rs2724918	2	569139	ACP1	0.0926171	0.825593	NA	NA	NA	NA
rs28760535	rs28760535	2	1243312	ACP1	NA	NA	-0.10084	0.85398	NA	NA
rs2903487	rs2903487	2	603157	ACP1	0.155838	0.23379	NA	NA	NA	NA
rs300705	rs300705	2	240785	ACP1	NA	NA	0.0701704	0.831335	NA	NA
rs300727	rs300727	2	132469	ACP1	NA	NA	0.0825582	0.841059	NA	NA
rs35640204	rs35640204	2	681475	ACP1	-0.106672	0.87067	NA	NA	NA	NA
rs379524	NA	2	121468	ACP1	-0.161137	0.849133	NA	NA	NA	NA
rs4241319	rs4241319	2	603079	ACP1	-0.114409	0.87142	NA	NA	NA	NA
rs4583504	rs4583504	2	1168171	ACP1	NA	NA	-0.0850095	0.875141	NA	NA
rs59053869	rs59053869	2	730616	ACP1	0.100775	0.80245	NA	NA	NA	NA
rs62104230	rs62104230	2	614453	ACP1	NA	NA	-0.133015	0.776618	NA	NA
rs62104288	rs62104288	2	1017779	ACP1	-0.179494	0.875428	NA	NA	NA	NA
rs6548221	rs6548221	2	295255	ACP1	NA	NA	0.0783928	0.870764	NA	NA
rs6714163	rs6714163	2	777252	ACP1	0.127172	0.708399	NA	NA	NA	NA
rs6754607	rs6754607	2	310687	ACP1	0.100081	0.804139	NA	NA	NA	NA
rs72774513	NA	2	291359	ACP1	NA	NA	0.109214	0.87805	NA	NA
rs73146213	rs73146213	2	195828	ACP1	0.228198	0.776797	NA	NA	NA	NA
rs7420683	rs7420683	2	918533	ACP1	-0.0961189	0.882109	NA	NA	NA	NA
rs7561317	rs7561317	2	644953	ACP1	-0.121483	0.746732	NA	NA	NA	NA
rs76338015	rs76338015	2	436000	ACP1	NA	NA	0.101652	0.831377	NA	NA
rs76951349	rs76951349	2	656322	ACP1	0.148853	0.863767	NA	NA	NA	NA
rs78243577	rs78243577	2	122290	ACP1	0.149917	0.584037	0.124397	0.405981	NA	NA
rs79223673	rs79223673	2	424294	ACP1	0.142829	0.823398	NA	NA	NA	NA
JHU_2.223140896	rs114872960	2	223140897	ACSL3	0.228402	0.88243	NA	NA	NA	NA
JHU_2.223556252	rs13019436	2	223556253	ACSL3	NA	NA	0.14184	0.763381	NA	NA
JHU_2.223569009	rs6436330	2	223569010	ACSL3	NA	NA	0.0922169	0.86989	NA	NA
JHU_2.223573744	rs7581592	2	223573745	ACSL3	NA	NA	0.099052	0.841948	NA	NA
JHU_2.223583798	rs74787703	2	223583799	ACSL3	NA	NA	-0.17728	0.865005	NA	NA
JHU_2.223586762	rs78533362	2	223586763	ACSL3	0.246843	0.857355	NA	NA	NA	NA
JHU_2.223591777	rs6436335	2	223591778	ACSL3	NA	NA	0.106333	0.852028	NA	NA
JHU_2.223600673	rs1374537	2	223600674	ACSL3	NA	NA	-0.109617	0.78129	NA	NA
JHU_2.223610157	rs78185810	2	223610158	ACSL3	0.137293	0.867412	NA	NA	NA	NA
JHU_2.223611732	rs12373771	2	223611733	ACSL3	-0.137497	0.838041	NA	NA	NA	NA
JHU_2.223620397	rs6436338	2	223620398	ACSL3	-0.128261	0.843861	NA	NA	NA	NA
JHU_2.223626340	rs7571829	2	223626341	ACSL3	NA	NA	0.160728	0.747577	NA	NA
JHU_2.223647799	rs76986469	2	223647800	ACSL3	NA	NA	0.153052	0.819174	NA	NA
JHU_2.223651119	rs74341975	2	223651120	ACSL3	0.159773	0.793045	0.14375	0.789068	NA	NA
JHU_2.223657048	rs78759323	2	223657049	ACSL3	0.20391	0.850787	NA	NA	NA	NA
JHU_2.223662657	rs116827383	2	223662658	ACSL3	NA	NA	0.177623	0.840413	NA	NA
JHU_2.223688155	rs4674705	2	223688156	ACSL3	-0.137247	0.827101	-0.110529	0.870358	NA	NA
JHU_2.223697929	rs78279777	2	223697930	ACSL3	-0.134004	0.873592	NA	NA	NA	NA
JHU_2.223699864	rs12992882	2	223699865	ACSL3	-0.166487	0.662357	-0.124599	0.812333	NA	NA
JHU_2.223714524	rs34705379	2	223714525	ACSL3	0.18315	0.867192	NA	NA	NA	NA
JHU_2.223778321	rs114385424	2	223778322	ACSL3	0.227413	0.74072	NA	NA	NA	NA
JHU_2.223815742	rs10183850	2	223815743	ACSL3	NA	NA	-0.159558	0.817345	NA	NA
JHU_2.223821784	rs10186287	2	223821785	ACSL3	NA	NA	-0.313136	0.374269	NA	NA
JHU_2.223839013	rs6721253	2	223839014	ACSL3	NA	NA	-0.233225	0.134584	NA	NA
JHU_2.223842734	rs80213330	2	223842735	ACSL3	NA	NA	-0.180802	0.857102	NA	NA
JHU_2.223844317	rs16864293	2	223844318	ACSL3	NA	NA	-0.231855	0.772745	NA	NA
JHU_2.223847730	rs77969839	2	223847731	ACSL3	NA	NA	-0.250333	0.764141	NA	NA
JHU_2.223850094	rs62185069	2	223850095	ACSL3	NA	NA	-0.126369	0.807687	NA	NA
JHU_2.223850155	rs76067716	2	223850156	ACSL3	-0.20115	0.880321	NA	NA	NA	NA
JHU_2.223866036	NA	2	223866037	ACSL3	NA	NA	-0.163306	0.699013	NA	NA
JHU_2.223866643	rs6745515	2	223866644	ACSL3	NA	NA	-0.0925937	0.880974	NA	NA
JHU_2.223867195	NA	2	223867196	ACSL3	NA	NA	-0.15195	0.344599	NA	NA
JHU_2.223872116	rs55832902	2	223872117	ACSL3	-0.242437	0.878011	-0.389504	0.260425	NA	NA
JHU_2.223873223	rs10174204	2	223873224	ACSL3	NA	NA	-0.110388	0.865983	NA	NA
JHU_2.223949192	rs11687144	2	223949193	ACSL3	NA	NA	-0.156558	0.838668	NA	NA
JHU_2.223966901	rs79283875	2	223966902	ACSL3	0.229073	0.865544	NA	NA	NA	NA
JHU_2.224124343	rs142921978	2	224124344	ACSL3	NA	NA	0.194261	0.844558	NA	NA
JHU_2.224344774	rs7575181	2	224344775	ACSL3	NA	NA	0.140487	0.85131	NA	NA
JHU_2.224643426	NA	2	224643427	ACSL3	NA	NA	0.128455	0.830542	NA	NA
JHU_2.224662993	rs11898338	2	224662994	ACSL3	NA	NA	-0.304162	0.570926	NA	NA
JHU_2.224684885	NA	2	224684886	ACSL3	-0.320877	0.745601	-0.351321	0.473704	NA	NA
JHU_2.224696807	NA	2	224696808	ACSL3	0.127103	0.769152	0.105257	0.816929	NA	NA
JHU_2.224696849	rs3222820	2	224696850	ACSL3	0.127103	0.769152	0.105257	0.816929	NA	NA
rs10203025	rs10203025	2	223172537	ACSL3	-0.156894	0.818757	-0.169184	0.668041	NA	NA
rs10933018	rs10933018	2	224669429	ACSL3	0.133735	0.855278	NA	NA	NA	NA
rs115119519	rs115119519	2	224190588	ACSL3	-0.253076	0.815167	NA	NA	NA	NA
rs115276375	rs115276375	2	224649789	ACSL3	NA	NA	-0.190396	0.857102	NA	NA
rs116045976	rs116045976	2	223654068	ACSL3	0.196265	0.873443	NA	NA	NA	NA
rs11884866	rs11884866	2	224172284	ACSL3	NA	NA	0.110283	0.876423	NA	NA
rs11903361	rs11903361	2	223575393	ACSL3	NA	NA	-0.120802	0.878911	NA	NA
rs13390445	rs13390445	2	222934340	ACSL3	0.151875	0.849132	NA	NA	NA	NA
rs13396954	rs13396954	2	223622039	ACSL3	NA	NA	0.153052	0.819174	NA	NA
rs1367413	rs1367413	2	223106018	ACSL3	0.218489	0.809006	NA	NA	NA	NA
rs1371648	rs1371648	2	223872815	ACSL3	NA	NA	-0.121618	0.826246	NA	NA
rs1401386	rs1401386	2	224713026	ACSL3	NA	NA	-0.105511	0.870553	NA	NA
rs1470525	rs1470525	2	223592956	ACSL3	NA	NA	-0.110923	0.844558	NA	NA
rs1559473	rs1559473	2	222881518	ACSL3	-0.170829	0.705416	-0.138344	0.787965	NA	NA
rs16863671	rs16863671	2	223234004	ACSL3	NA	NA	0.133189	0.861524	NA	NA
rs16863687	rs16863687	2	223273756	ACSL3	NA	NA	-0.125768	0.86932	NA	NA
rs16864099	rs16864099	2	223600436	ACSL3	NA	NA	-0.256647	0.859479	NA	NA
rs16864201	rs16864201	2	223737270	ACSL3	0.210141	0.807526	NA	NA	NA	NA
rs16864237	rs16864237	2	223807256	ACSL3	0.236989	0.577941	NA	NA	NA	NA
rs17312759	rs17312759	2	222755728	ACSL3	NA	NA	-0.10601	0.876298	NA	NA
rs2118666	rs2118666	2	223100523	ACSL3	-0.132363	0.809452	NA	NA	NA	NA
rs34364174	rs34364174	2	223840084	ACSL3	NA	NA	-0.203648	0.65312	NA	NA
rs581815	rs581815	2	224647136	ACSL3	-0.110844	0.84607	NA	NA	NA	NA
rs59002431	rs59002431	2	224371318	ACSL3	NA	NA	-0.172409	0.847815	NA	NA
rs60928770	rs60928770	2	224713312	ACSL3	0.196006	0.854668	NA	NA	NA	NA
rs62187192	rs62187192	2	223687989	ACSL3	NA	NA	-0.125636	0.878834	NA	NA
rs6721089	rs6721089	2	224800016	ACSL3	0.136835	0.872588	0.123038	0.875067	NA	NA
rs6723091	rs6723091	2	223584182	ACSL3	NA	NA	0.106333	0.852028	NA	NA
rs6736007	rs6736007	2	223051837	ACSL3	0.130672	0.772545	NA	NA	NA	NA
rs6751670	rs6751670	2	223693230	ACSL3	-0.144479	0.799066	-0.116566	0.851491	NA	NA
rs721357	rs721357	2	224366779	ACSL3	-0.123822	0.842846	NA	NA	NA	NA
rs74476312	rs74476312	2	223654675	ACSL3	NA	NA	-0.179685	0.849471	NA	NA
rs7558186	rs7558186	2	224696267	ACSL3	0.110295	0.838103	0.0928042	0.864761	NA	NA
rs7570719	rs7570719	2	223842581	ACSL3	NA	NA	-0.261288	0.771087	NA	NA
rs7584993	rs7584993	2	223845942	ACSL3	NA	NA	0.105932	0.818957	NA	NA
rs7588542	rs7588542	2	223867751	ACSL3	NA	NA	-0.163306	0.699013	NA	NA
rs7594650	rs7594650	2	223954609	ACSL3	0.117408	0.880075	NA	NA	NA	NA
rs7599348	rs7599348	2	224723032	ACSL3	0.161249	0.786818	0.141356	0.798425	NA	NA
rs7601486	rs7601486	2	224344833	ACSL3	NA	NA	0.140487	0.85131	NA	NA
rs7603435	rs7603435	2	222895598	ACSL3	-0.163554	0.820521	-0.133394	0.86149	NA	NA
rs78277380	rs78277380	2	223617761	ACSL3	0.196265	0.873443	NA	NA	NA	NA
rs78302931	rs78302931	2	222778442	ACSL3	-0.234665	0.632655	-0.192949	0.732272	NA	NA
rs918806	rs918806	2	222872532	ACSL3	-0.148451	0.81334	-0.161818	0.643176	NA	NA
rs951997	rs951997	2	223567016	ACSL3	NA	NA	0.0953568	0.866026	NA	NA
rs959327	rs959327	2	223610799	ACSL3	-0.137497	0.838041	NA	NA	NA	NA
rs9808129	rs9808129	2	223840963	ACSL3	NA	NA	-0.17819	0.783062	NA	NA
JHU_2.97501825	NA	2	97501826	ACTR1B	NA	NA	0.125744	0.877136	NA	NA
JHU_2.97613663	rs199868642	2	97613664	ACTR1B	NA	NA	-0.262928	0.873465	NA	NA
JHU_2.97861206	NA	2	97861207	ACTR1B	-0.281827	0.82315	NA	NA	NA	NA
JHU_2.97866369	NA	2	97866370	ACTR1B	-0.294147	0.819452	NA	NA	NA	NA
JHU_2.98179616	rs4399766	2	98179617	ACTR1B	-0.281827	0.82315	NA	NA	NA	NA
JHU_2.98654960	rs2923450	2	98654961	ACTR1B	NA	NA	0.16634	0.837455	NA	NA
JHU_2.98965378	NA	2	98965379	ACTR1B	NA	NA	-0.225798	0.805581	NA	NA
JHU_2.99065169	NA	2	99065170	ACTR1B	-0.313754	0.743164	NA	NA	NA	NA
JHU_2.99228446	rs12617957	2	99228447	ACTR1B	-0.218073	0.740784	NA	NA	NA	NA
rs113278350	rs113278350	2	97416147	ACTR1B	NA	NA	-0.292399	0.84381	NA	NA
rs116444825	rs116444825	2	97544692	ACTR1B	0.341079	0.870412	NA	NA	NA	NA
rs11680855	NA	2	98317685	ACTR1B	-0.241228	0.848737	NA	NA	NA	NA
rs11890360	rs11890360	2	98708229	ACTR1B	-0.231855	0.862653	NA	NA	NA	NA
rs11899171	rs11899171	2	98436208	ACTR1B	NA	NA	-0.296757	0.757035	NA	NA
rs12618769	rs12618769	2	99239931	ACTR1B	-0.222438	0.862653	NA	NA	NA	NA
rs17446058	rs17446058	2	99164160	ACTR1B	-0.301298	0.81432	NA	NA	NA	NA
rs2174353	NA	2	98993635	ACTR1B	NA	NA	0.133264	0.877	NA	NA
rs2278211	rs2278211	2	99149946	ACTR1B	-0.447459	0.799131	NA	NA	NA	NA
rs3203856	rs3203856	2	99226021	ACTR1B	-0.24405	0.870432	NA	NA	NA	NA
rs3754886	rs3754886	2	99107677	ACTR1B	-0.313754	0.743164	NA	NA	NA	NA
rs3769754	rs3769754	2	98989700	ACTR1B	NA	NA	-0.127347	0.870757	NA	NA
rs61661673	rs61661673	2	97518642	ACTR1B	NA	NA	0.163736	0.792078	NA	NA
rs6576987	rs6576987	2	97512059	ACTR1B	NA	NA	0.149311	0.798425	NA	NA
rs6748809	rs6748809	2	98391355	ACTR1B	NA	NA	-0.296757	0.757035	NA	NA
rs72947013	rs72947013	2	97857329	ACTR1B	0.412954	0.682488	NA	NA	NA	NA
rs72947033	rs72947033	2	98015810	ACTR1B	0.408014	0.775387	NA	NA	NA	NA
rs9948	rs9948	2	97500800	ACTR1B	NA	NA	0.125897	0.875141	NA	NA
JHU_2.64568350	rs74879055	2	64568351	ACTR2	NA	NA	-0.169489	0.853592	NA	NA
JHU_2.65078487	NA	2	65078488	ACTR2	NA	NA	0.115541	0.876582	NA	NA
JHU_2.65174145	rs7576477	2	65174146	ACTR2	0.189447	0.646682	0.137349	0.807469	NA	NA
JHU_2.65260465	NA	2	65260466	ACTR2	NA	NA	0.10453	0.865023	NA	NA
JHU_2.65549371	NA	2	65549372	ACTR2	-0.176985	0.815175	-0.148611	0.836073	NA	NA
JHU_2.65744698	NA	2	65744699	ACTR2	-0.245207	0.734783	NA	NA	NA	NA
JHU_2.65960959	rs376349360	2	65960960	ACTR2	-0.124198	0.804563	NA	NA	NA	NA
JHU_2.66013009	rs79151042	2	66013010	ACTR2	0.140304	0.878821	0.140572	0.834251	NA	NA
JHU_2.66042548	rs201193508	2	66042549	ACTR2	-0.0986077	0.882054	NA	NA	NA	NA
JHU_2.66058684	rs78961572	2	66058685	ACTR2	0.145809	0.842903	0.143361	0.78401	NA	NA
rs1000087	rs1000087	2	66350062	ACTR2	-0.11862	0.86939	NA	NA	NA	NA
rs10178395	rs10178395	2	65779714	ACTR2	-0.0893458	0.870282	NA	NA	NA	NA
rs10193337	rs10193337	2	65586769	ACTR2	-0.154638	0.796884	-0.11552	0.867606	NA	NA
rs10496131	rs10496131	2	66302873	ACTR2	NA	NA	0.118204	0.846182	NA	NA
rs11126024	rs11126024	2	65167461	ACTR2	-0.128795	0.871149	NA	NA	NA	NA
rs11424	rs11424	2	65496018	ACTR2	NA	NA	-0.107754	0.779191	NA	NA
rs116094358	rs116094358	2	66050639	ACTR2	-0.164331	0.838922	-0.170599	0.734351	NA	NA
rs116651356	NA	2	65553389	ACTR2	-0.136803	0.879464	-0.152316	0.775044	NA	NA
rs11675218	rs11675218	2	65215030	ACTR2	-0.120092	0.836372	NA	NA	NA	NA
rs12151715	rs12151715	2	66098408	ACTR2	-0.118443	0.87705	NA	NA	NA	NA
rs12614525	rs12614525	2	65773712	ACTR2	NA	NA	-0.133235	0.877162	NA	NA
rs13001750	rs13001750	2	65175319	ACTR2	-0.130611	0.73725	NA	NA	NA	NA
rs13406821	rs13406821	2	65544695	ACTR2	NA	NA	-0.102364	0.755951	NA	NA
rs183212351	rs183212351	2	65416985	ACTR2	-0.207971	0.752196	NA	NA	NA	NA
rs2422293	rs2422293	2	65033227	ACTR2	NA	NA	-0.127293	0.611195	NA	NA
rs2438099	rs2438099	2	65709177	ACTR2	0.180379	0.756826	0.139013	0.83306	NA	NA
rs2438101	rs2438101	2	65728266	ACTR2	0.203107	0.850406	NA	NA	NA	NA
rs4513276	rs4513276	2	65496251	ACTR2	NA	NA	-0.107754	0.779191	NA	NA
rs4671614	rs4671614	2	65043456	ACTR2	NA	NA	0.118108	0.596667	NA	NA
rs4671635	rs4671635	2	65180817	ACTR2	-0.130611	0.73725	NA	NA	NA	NA
rs6715876	rs6715876	2	65486928	ACTR2	NA	NA	0.0895177	0.83015	NA	NA
rs6724824	rs6724824	2	65029203	ACTR2	NA	NA	-0.0950329	0.725723	NA	NA
rs6744162	rs6744162	2	66060863	ACTR2	0.112912	0.850032	NA	NA	NA	NA
rs73934871	rs73934871	2	65184039	ACTR2	0.172461	0.822412	0.156101	0.800761	NA	NA
rs74698496	rs74698496	2	66033315	ACTR2	NA	NA	0.0967103	0.846151	NA	NA
rs7556894	rs7556894	2	65512068	ACTR2	NA	NA	0.085144	0.87447	NA	NA
rs7568533	rs7568533	2	64547448	ACTR2	NA	NA	-0.153265	0.579484	NA	NA
rs7589984	rs7589984	2	65461831	ACTR2	0.110337	0.829707	NA	NA	NA	NA
rs7590631	rs7590631	2	65174408	ACTR2	0.111057	0.811477	0.0950783	0.821114	NA	NA
JHU_2.113887348	rs4252012	2	113887349	ACTR3	NA	NA	-0.227306	0.722751	NA	NA
JHU_2.113937804	rs45447491	2	113937805	ACTR3	NA	NA	-0.26158	0.651429	NA	NA
JHU_2.113949735	NA	2	113949736	ACTR3	NA	NA	-0.087213	0.869766	NA	NA
JHU_2.113982142	rs3978694	2	113982143	ACTR3	0.134149	0.85644	NA	NA	NA	NA
JHU_2.114067451	rs113536366	2	114067452	ACTR3	0.293392	0.862817	NA	NA	NA	NA
JHU_2.114810692	rs115627200	2	114810693	ACTR3	0.260921	0.861119	NA	NA	NA	NA
JHU_2.115303459	rs75996477	2	115303460	ACTR3	NA	NA	0.119788	0.848509	NA	NA
JHU_2.115719024	rs113679844	2	115719025	ACTR3	NA	NA	-0.18203	0.78699	NA	NA
rs114569089	rs114569089	2	115626683	ACTR3	NA	NA	-0.18203	0.78699	NA	NA
rs11889509	rs11889509	2	114652129	ACTR3	0.157861	0.78187	NA	NA	NA	NA
rs12618683	rs12618683	2	114672304	ACTR3	-0.163052	0.744796	NA	NA	NA	NA
rs13412889	rs13412889	2	115595265	ACTR3	NA	NA	-0.0820041	0.875141	NA	NA
rs1369702	rs1369702	2	115471142	ACTR3	0.134851	0.879275	NA	NA	NA	NA
rs1430092	rs1430092	2	115209405	ACTR3	-0.288439	0.750944	NA	NA	NA	NA
rs17042888	rs17042888	2	113862173	ACTR3	NA	NA	-0.15091	0.83714	NA	NA
rs1739550	NA	2	114309158	ACTR3	-0.177928	0.769065	NA	NA	NA	NA
rs275421	rs275421	2	114789184	ACTR3	-0.281584	0.695314	NA	NA	NA	NA
rs3132058	rs3132058	2	115025412	ACTR3	NA	NA	0.101675	0.853813	NA	NA
rs35920363	rs35920363	2	113996339	ACTR3	0.122886	0.872373	NA	NA	NA	NA
rs4849179	rs4849179	2	113985170	ACTR3	0.134149	0.85644	NA	NA	NA	NA
rs57670211	rs57670211	2	113716483	ACTR3	NA	NA	0.094368	0.877162	NA	NA
rs62158160	rs62158160	2	114065390	ACTR3	-0.217491	0.875977	NA	NA	NA	NA
rs62172125	rs62172125	2	115206765	ACTR3	-0.158759	0.876689	NA	NA	NA	NA
rs6542227	rs6542227	2	115626029	ACTR3	0.121264	0.864584	NA	NA	NA	NA
rs72949880	rs72949880	2	115230992	ACTR3	-0.170076	0.864266	NA	NA	NA	NA
rs7558334	rs7558334	2	115248223	ACTR3	-0.18768	0.856499	NA	NA	NA	NA
rs7583412	rs7583412	2	115591244	ACTR3	-0.199044	0.872588	NA	NA	NA	NA
rs78566698	rs78566698	2	114880890	ACTR3	NA	NA	0.10983	0.819879	NA	NA
rs895496	rs895496	2	113899025	ACTR3	-0.169626	0.755188	NA	NA	NA	NA
rs902695	rs902695	2	113955074	ACTR3	NA	NA	-0.102054	0.871214	NA	NA
rs9308688	rs9308688	2	114658415	ACTR3	0.18046	0.636643	NA	NA	NA	NA
JHU_2.158166935	rs16841584	2	158166936	ACVR1	NA	NA	-0.2114	0.876797	NA	NA
JHU_2.158508267	rs35475797	2	158508268	ACVR1	NA	NA	0.115828	0.856013	NA	NA
JHU_2.158528377	rs75552824	2	158528378	ACVR1	NA	NA	-0.187061	0.793253	NA	NA
JHU_2.158600121	rs115270322	2	158600122	ACVR1	0.365355	0.812505	NA	NA	NA	NA
JHU_2.158774020	NA	2	158774021	ACVR1	-0.299157	0.873443	NA	NA	NA	NA
JHU_2.159263135	NA	2	159263136	ACVR1	-0.208975	0.692444	NA	NA	NA	NA
JHU_2.159339900	rs201895817	2	159339901	ACVR1	NA	NA	0.230327	0.762124	NA	NA
JHU_2.159461722	rs79215731	2	159461723	ACVR1	NA	NA	0.219865	0.861538	NA	NA
JHU_2.159717344	rs144428745	2	159717345	ACVR1	0.434559	0.736242	NA	NA	NA	NA
rs10166730	rs10166730	2	158522265	ACVR1	NA	NA	-0.149556	0.799858	NA	NA
rs10167316	rs10167316	2	159237284	ACVR1	-0.206534	0.820627	NA	NA	NA	NA
rs10190089	rs10190089	2	159249741	ACVR1	-0.176169	0.800345	NA	NA	NA	NA
rs10207881	rs10207881	2	158780155	ACVR1	-0.201145	0.865054	NA	NA	NA	NA
rs10497202	rs10497202	2	159616934	ACVR1	NA	NA	-0.161598	0.852292	NA	NA
rs10933480	rs10933480	2	159263645	ACVR1	-0.20089	0.739648	NA	NA	NA	NA
rs111784421	rs111784421	2	159718828	ACVR1	-0.194218	0.86271	-0.2274	0.422537	NA	NA
rs112516311	rs112516311	2	159565001	ACVR1	-0.178469	0.867123	-0.136493	0.862127	NA	NA
rs11689479	rs11689479	2	159630705	ACVR1	NA	NA	-0.138806	0.807281	NA	NA
rs11888555	rs11888555	2	157856605	ACVR1	-0.17922	0.876347	NA	NA	NA	NA
rs11891616	rs11891616	2	158105322	ACVR1	NA	NA	0.17332	0.868661	NA	NA
rs11904588	rs11904588	2	158774549	ACVR1	-0.225825	0.834306	NA	NA	NA	NA
rs1220116	rs1220116	2	158531917	ACVR1	0.170246	0.849476	NA	NA	NA	NA
rs1220121	rs1220121	2	158536555	ACVR1	0.164712	0.867517	NA	NA	NA	NA
rs12614885	rs12614885	2	158281659	ACVR1	-0.334347	0.839274	NA	NA	NA	NA
rs12694962	rs12694962	2	159305671	ACVR1	NA	NA	-0.202233	0.879376	NA	NA
rs13028288	rs13028288	2	158178551	ACVR1	-0.335124	0.825281	NA	NA	NA	NA
rs13398821	rs13398821	2	158915735	ACVR1	NA	NA	-0.119606	0.789714	NA	NA
rs13409974	rs13409974	2	159678254	ACVR1	-0.37584	0.840855	NA	NA	NA	NA
rs1357186	rs1357186	2	159051128	ACVR1	NA	NA	0.142656	0.829208	NA	NA
rs155594	rs155594	2	158270142	ACVR1	NA	NA	-0.124284	0.8337	NA	NA
rs155610	rs155610	2	158289538	ACVR1	0.172789	0.82595	NA	NA	NA	NA
rs16842103	rs16842103	2	158658827	ACVR1	NA	NA	-0.142132	0.873465	NA	NA
rs17182348	rs17182348	2	158620622	ACVR1	NA	NA	-0.222598	0.877244	NA	NA
rs17492981	rs17492981	2	159329196	ACVR1	0.165644	0.804563	NA	NA	NA	NA
rs2074955	rs2074955	2	158977794	ACVR1	NA	NA	-0.131321	0.798147	NA	NA
rs2108215	rs2108215	2	159446818	ACVR1	-0.158923	0.880075	-0.124255	0.870836	NA	NA
rs2228948	rs2228948	2	158593905	ACVR1	NA	NA	-0.302502	0.798173	NA	NA
rs2528603	rs2528603	2	159552465	ACVR1	NA	NA	0.146457	0.878911	NA	NA
rs2528617	rs2528617	2	159566445	ACVR1	-0.16418	0.825049	NA	NA	NA	NA
rs2602205	rs2602205	2	159250362	ACVR1	0.170503	0.868349	NA	NA	NA	NA
rs2603276	rs2603276	2	158460413	ACVR1	NA	NA	-0.193371	0.529095	NA	NA
rs2711040	rs2711040	2	159534889	ACVR1	-0.273023	0.829312	NA	NA	NA	NA
rs2711047	rs2711047	2	159567817	ACVR1	-0.14429	0.873419	NA	NA	NA	NA
rs28464613	rs28464613	2	159606136	ACVR1	NA	NA	-0.162924	0.821159	NA	NA
rs295783	rs295783	2	157789416	ACVR1	-0.27532	0.770552	NA	NA	NA	NA
rs34293201	rs34293201	2	158958861	ACVR1	-0.353257	0.812176	NA	NA	NA	NA
rs3771643	rs3771643	2	159466149	ACVR1	-0.158399	0.872588	-0.117297	0.877696	NA	NA
rs3771657	rs3771657	2	159489198	ACVR1	NA	NA	0.217784	0.875117	NA	NA
rs4380178	rs4380178	2	158668445	ACVR1	0.318764	0.548061	NA	NA	NA	NA
rs4556933	rs4556933	2	158443889	ACVR1	NA	NA	-0.176891	0.58823	NA	NA
rs4664946	rs4664946	2	159127158	ACVR1	-0.239344	0.725305	NA	NA	NA	NA
rs4664964	rs4664964	2	159341805	ACVR1	NA	NA	0.132868	0.870137	NA	NA
rs6705792	rs6705792	2	159602186	ACVR1	NA	NA	-0.149883	0.659123	NA	NA
rs6728605	rs6728605	2	159391780	ACVR1	0.212277	0.567955	NA	NA	NA	NA
rs6729674	rs6729674	2	159613837	ACVR1	NA	NA	0.167476	0.729114	NA	NA
rs72938117	rs72938117	2	159109895	ACVR1	NA	NA	0.170699	0.855826	NA	NA
rs73966661	rs73966661	2	159245732	ACVR1	0.165268	0.859531	NA	NA	NA	NA
rs75473205	rs75473205	2	158182001	ACVR1	NA	NA	0.227312	0.768965	NA	NA
rs7567129	rs7567129	2	159059679	ACVR1	0.179026	0.877365	NA	NA	NA	NA
rs7569362	rs7569362	2	159274577	ACVR1	-0.214556	0.715616	NA	NA	NA	NA
rs7576514	rs7576514	2	158395079	ACVR1	NA	NA	0.153696	0.731031	NA	NA
rs7589768	rs7589768	2	159385972	ACVR1	NA	NA	0.134752	0.86932	NA	NA
rs7594480	rs7594480	2	158390468	ACVR1	-0.195613	0.815761	NA	NA	NA	NA
rs7597080	rs7597080	2	159485213	ACVR1	0.172741	0.811499	NA	NA	NA	NA
rs7604581	rs7604581	2	158731861	ACVR1	NA	NA	0.192558	0.818126	NA	NA
rs7608600	rs7608600	2	158166257	ACVR1	NA	NA	0.216947	0.81024	NA	NA
rs76174526	rs76174526	2	158411162	ACVR1	0.327505	0.879068	NA	NA	NA	NA
rs76611484	rs76611484	2	158123531	ACVR1	-0.306291	0.78806	NA	NA	NA	NA
rs76734092	rs76734092	2	158990761	ACVR1	NA	NA	-0.270515	0.877569	NA	NA
rs77309073	rs77309073	2	157625882	ACVR1	-0.221624	0.881328	NA	NA	NA	NA
rs78091052	rs78091052	2	159067754	ACVR1	-0.220449	0.868189	NA	NA	NA	NA
rs80059158	rs80059158	2	158408169	ACVR1	0.330679	0.77409	NA	NA	NA	NA
rs9288700	rs9288700	2	158735265	ACVR1	NA	NA	0.126891	0.880302	NA	NA
rs9808150	rs9808150	2	158020435	ACVR1	-0.289054	0.85984	NA	NA	NA	NA
JHU_2.157745857	rs78517303	2	157745858	ACVR1C	-1.51747	0.556332	-1.21997	0.81041	NA	NA
JHU_2.157818723	NA	2	157818724	ACVR1C	-0.559286	0.788267	NA	NA	NA	NA
JHU_2.157868762	NA	2	157868763	ACVR1C	0.637521	0.835947	NA	NA	NA	NA
JHU_2.157878238	rs74726592	2	157878239	ACVR1C	NA	NA	0.957939	0.845146	NA	NA
JHU_2.158160241	rs7593892	2	158160242	ACVR1C	0.606654	0.780607	NA	NA	NA	NA
JHU_2.158166935	rs16841584	2	158166936	ACVR1C	NA	NA	1.00448	0.846053	NA	NA
JHU_2.158668323	NA	2	158668324	ACVR1C	0.662892	0.86903	NA	NA	NA	NA
JHU_2.159130916	rs368046227	2	159130917	ACVR1C	-0.688022	0.866025	NA	NA	NA	NA
rs1160637	rs1160637	2	158885746	ACVR1C	NA	NA	0.517633	0.87265	NA	NA
rs11888555	rs11888555	2	157856605	ACVR1C	0.677272	0.80349	NA	NA	NA	NA
rs12620493	rs12620493	2	157622147	ACVR1C	-0.570164	0.825383	NA	NA	NA	NA
rs13028288	rs13028288	2	158178551	ACVR1C	NA	NA	0.945806	0.878487	NA	NA
rs13386692	rs13386692	2	157875571	ACVR1C	-0.773015	0.811349	NA	NA	NA	NA
rs13387423	rs13387423	2	157602174	ACVR1C	NA	NA	0.793562	0.815368	NA	NA
rs13391063	rs13391063	2	158310546	ACVR1C	0.629316	0.85809	NA	NA	NA	NA
rs13394736	rs13394736	2	157774494	ACVR1C	-0.555828	0.760399	-0.48047	0.8572	NA	NA
rs13399899	rs13399899	2	159213880	ACVR1C	NA	NA	0.53634	0.854324	NA	NA
rs13401538	rs13401538	2	159222561	ACVR1C	NA	NA	-0.622524	0.770932	NA	NA
rs1521865	rs1521865	2	159105867	ACVR1C	NA	NA	-0.863202	0.872233	NA	NA
rs155599	rs155599	2	158307375	ACVR1C	-0.629683	0.835551	-0.598621	0.869875	NA	NA
rs155610	rs155610	2	158289538	ACVR1C	NA	NA	-0.517873	0.859675	NA	NA
rs17603277	rs17603277	2	158972966	ACVR1C	-1.05994	0.844454	NA	NA	NA	NA
rs2190959	rs2190959	2	158903284	ACVR1C	-0.495685	0.872201	NA	NA	NA	NA
rs3214040	rs3214040	2	158157361	ACVR1C	0.606654	0.780607	NA	NA	NA	NA
rs4664914	rs4664914	2	158839672	ACVR1C	0.673075	0.873987	NA	NA	NA	NA
rs6717435	rs6717435	2	157885769	ACVR1C	-0.59539	0.778759	-0.5037	0.873222	NA	NA
rs7560489	rs7560489	2	158145389	ACVR1C	0.573746	0.835256	NA	NA	NA	NA
rs7594480	rs7594480	2	158390468	ACVR1C	0.607108	0.821683	0.547262	0.876083	NA	NA
rs834140	rs834140	2	158075906	ACVR1C	NA	NA	0.612615	0.870421	NA	NA
rs981727	rs981727	2	158906795	ACVR1C	-0.659463	0.840095	NA	NA	NA	NA
JHU_2.147874880	rs76197048	2	147874881	ACVR2A	NA	NA	0.14686	0.810607	NA	NA
JHU_2.148714916	rs17225486	2	148714917	ACVR2A	NA	NA	0.290846	0.804392	NA	NA
JHU_2.148720272	rs139185495	2	148720273	ACVR2A	NA	NA	-0.18352	0.880768	NA	NA
JHU_2.148801053	rs149913159	2	148801054	ACVR2A	NA	NA	0.290846	0.804392	NA	NA
JHU_2.148874701	NA	2	148874702	ACVR2A	NA	NA	0.290846	0.804392	NA	NA
JHU_2.148937930	rs12475188	2	148937931	ACVR2A	-0.260219	0.877205	NA	NA	NA	NA
JHU_2.148944883	rs189086868	2	148944884	ACVR2A	NA	NA	0.232324	0.843059	NA	NA
JHU_2.149380810	rs73965601	2	149380811	ACVR2A	NA	NA	0.162991	0.880037	NA	NA
rs116605815	rs116605815	2	149619729	ACVR2A	0.228485	0.872875	NA	NA	NA	NA
rs116790154	rs116790154	2	148125559	ACVR2A	-0.256094	0.850592	NA	NA	NA	NA
rs12327971	rs12327971	2	148327589	ACVR2A	NA	NA	0.355811	0.314593	NA	NA
rs12467678	rs12467678	2	147795055	ACVR2A	NA	NA	0.125987	0.871418	NA	NA
rs12479093	rs12479093	2	148317727	ACVR2A	NA	NA	0.174473	0.851263	NA	NA
rs13405066	rs13405066	2	148368803	ACVR2A	NA	NA	0.145357	0.865128	NA	NA
rs1550322	rs1550322	2	148226355	ACVR2A	NA	NA	-0.146131	0.87387	NA	NA
rs17666990	rs17666990	2	148261932	ACVR2A	NA	NA	-0.251268	0.681265	NA	NA
rs17675734	rs17675734	2	148379965	ACVR2A	-0.353873	0.757915	NA	NA	NA	NA
rs1866411	rs1866411	2	148268774	ACVR2A	NA	NA	-0.251268	0.681265	NA	NA
rs2044495	rs2044495	2	149581281	ACVR2A	-0.324324	0.398894	NA	NA	NA	NA
rs41409647	rs41409647	2	148295775	ACVR2A	NA	NA	-0.243005	0.823197	NA	NA
rs4662278	rs4662278	2	147890980	ACVR2A	NA	NA	0.129476	0.865465	NA	NA
rs62182661	rs62182661	2	149576031	ACVR2A	-0.345647	0.300836	-0.203723	0.862338	NA	NA
rs6711477	rs6711477	2	147905651	ACVR2A	-0.156131	0.880321	NA	NA	NA	NA
rs6723280	rs6723280	2	148206068	ACVR2A	0.197312	0.821895	NA	NA	NA	NA
rs6733995	rs6733995	2	148460947	ACVR2A	-0.11553	0.878324	-0.114084	0.87919	NA	NA
rs720844	rs720844	2	149350128	ACVR2A	-0.21973	0.882145	NA	NA	NA	NA
rs73003507	rs73003507	2	149249379	ACVR2A	NA	NA	0.202921	0.779131	NA	NA
rs7587849	rs7587849	2	147938557	ACVR2A	-0.205815	0.763785	NA	NA	NA	NA
rs934965	rs934965	2	148192027	ACVR2A	-0.139942	0.837102	NA	NA	NA	NA
JHU_2.53327602	NA	2	53327603	ACYP2	NA	NA	0.414923	0.858699	NA	NA
JHU_2.53437209	rs2059430	2	53437210	ACYP2	-0.387061	0.638896	NA	NA	NA	NA
JHU_2.53447776	NA	2	53447777	ACYP2	-0.299082	0.868189	NA	NA	NA	NA
JHU_2.53508075	rs10184509	2	53508076	ACYP2	-0.305679	0.820927	NA	NA	NA	NA
JHU_2.53676949	rs141048058	2	53676950	ACYP2	NA	NA	-0.680169	0.657915	NA	NA
JHU_2.53707150	NA	2	53707151	ACYP2	-0.698877	0.671169	NA	NA	NA	NA
JHU_2.54601183	rs76361143	2	54601184	ACYP2	0.676423	0.783838	NA	NA	NA	NA
JHU_2.54603021	rs73931748	2	54603022	ACYP2	-0.26011	0.838041	NA	NA	NA	NA
JHU_2.55109425	rs63701860	2	55109426	ACYP2	-0.220608	0.880795	NA	NA	NA	NA
JHU_2.55273927	rs79365800	2	55273928	ACYP2	NA	NA	0.563668	0.702685	NA	NA
JHU_2.55295814	rs116728870	2	55295815	ACYP2	0.284727	0.845516	NA	NA	NA	NA
JHU_2.55313964	rs2968797	2	55313965	ACYP2	NA	NA	0.359934	0.877569	NA	NA
kgp8091775	rs2302878	2	54135936	ACYP2	NA	NA	-0.414908	0.850432	NA	NA
rs10192011	rs10192011	2	53804261	ACYP2	NA	NA	-0.309676	0.842017	NA	NA
rs10496019	rs10496019	2	53403042	ACYP2	-0.470772	0.870864	NA	NA	NA	NA
rs10496037	rs10496037	2	55257677	ACYP2	0.257598	0.88242	NA	NA	NA	NA
rs11125480	rs11125480	2	53500604	ACYP2	0.409181	0.772694	NA	NA	NA	NA
rs11686867	rs11686867	2	55452971	ACYP2	NA	NA	0.535132	0.844558	NA	NA
rs11690242	rs11690242	2	54574825	ACYP2	NA	NA	-0.277353	0.820377	NA	NA
rs11891079	rs11891079	2	54366294	ACYP2	-0.298037	0.838103	NA	NA	NA	NA
rs11897630	rs11897630	2	53900571	ACYP2	0.290617	0.871545	NA	NA	NA	NA
rs11900008	rs11900008	2	53722595	ACYP2	NA	NA	0.303109	0.78863	NA	NA
rs12463516	rs12463516	2	53752843	ACYP2	-0.487742	0.813676	NA	NA	NA	NA
rs12621817	rs12621817	2	53531184	ACYP2	0.500248	0.802946	NA	NA	NA	NA
rs13025914	rs13025914	2	53429024	ACYP2	0.348164	0.873443	NA	NA	NA	NA
rs13386430	rs13386430	2	53415639	ACYP2	-0.347451	0.871149	NA	NA	NA	NA
rs13390377	rs13390377	2	54367348	ACYP2	0.306909	0.864266	NA	NA	NA	NA
rs17044971	rs17044971	2	53839525	ACYP2	0.566169	0.834357	NA	NA	NA	NA
rs17267741	NA	2	53324145	ACYP2	NA	NA	0.293836	0.870477	NA	NA
rs17267831	rs17267831	2	53381894	ACYP2	-0.342094	0.856411	NA	NA	NA	NA
rs17418194	rs17418194	2	55155957	ACYP2	NA	NA	-0.495357	0.844128	NA	NA
rs1822616	rs1822616	2	55283878	ACYP2	NA	NA	-0.246159	0.844558	NA	NA
rs2230613	rs2230613	2	55461991	ACYP2	-0.62607	0.770884	NA	NA	NA	NA
rs2255393	rs2255393	2	55197882	ACYP2	NA	NA	0.216532	0.86932	NA	NA
rs2576722	rs2576722	2	55461823	ACYP2	NA	NA	0.248421	0.844558	NA	NA
rs2580769	rs2580769	2	55214618	ACYP2	0.4339	0.183737	NA	NA	NA	NA
rs2588517	rs2588517	2	55220960	ACYP2	0.330764	0.639248	NA	NA	NA	NA
rs2589113	rs2589113	2	55516323	ACYP2	NA	NA	0.307449	0.682783	NA	NA
rs2920881	rs2920881	2	55298517	ACYP2	NA	NA	-0.24162	0.862253	NA	NA
rs2968810	rs2968810	2	55326133	ACYP2	0.496178	0.874278	NA	NA	NA	NA
rs2972076	rs2972076	2	55288803	ACYP2	NA	NA	0.351571	0.787056	NA	NA
rs354211	rs354211	2	54932516	ACYP2	NA	NA	-0.435505	0.817708	NA	NA
rs4672016	rs4672016	2	55324960	ACYP2	0.287877	0.821683	NA	NA	NA	NA
rs59428052	rs59428052	2	53861389	ACYP2	NA	NA	-0.569932	0.737977	NA	NA
rs61193936	rs61193936	2	55240758	ACYP2	0.27633	0.835533	NA	NA	NA	NA
rs6545482	rs6545482	2	55492076	ACYP2	NA	NA	0.441884	0.788292	NA	NA
rs6711663	rs6711663	2	53549197	ACYP2	NA	NA	0.305331	0.793664	NA	NA
rs6725139	rs6725139	2	55369684	ACYP2	0.375475	0.461669	NA	NA	NA	NA
rs6732693	rs6732693	2	53656304	ACYP2	-0.423152	0.724991	NA	NA	NA	NA
rs6747364	rs6747364	2	55420825	ACYP2	NA	NA	-0.200198	0.880629	NA	NA
rs6753476	rs6753476	2	53370010	ACYP2	-0.393598	0.580843	-0.232171	0.875067	NA	NA
rs6761256	rs6761256	2	53633492	ACYP2	-0.339144	0.770428	NA	NA	NA	NA
rs73933945	rs73933945	2	53321129	ACYP2	NA	NA	0.353523	0.704252	NA	NA
rs73934311	rs73934311	2	53629962	ACYP2	-0.530109	0.791688	NA	NA	NA	NA
rs73935091	rs73935091	2	54403860	ACYP2	NA	NA	0.366164	0.803172	NA	NA
rs73936813	rs73936813	2	55268577	ACYP2	0.396496	0.844561	NA	NA	NA	NA
rs74621782	rs74621782	2	55408776	ACYP2	-0.62607	0.770884	NA	NA	NA	NA
rs74906995	rs74906995	2	54974152	ACYP2	-0.490482	0.86722	NA	NA	NA	NA
rs7575639	rs7575639	2	55369847	ACYP2	NA	NA	0.321876	0.761795	NA	NA
rs7578257	rs7578257	2	55345758	ACYP2	-0.287106	0.819138	-0.237146	0.844634	NA	NA
rs7601410	rs7601410	2	54388929	ACYP2	-0.299003	0.874758	NA	NA	NA	NA
rs77634495	rs77634495	2	53738161	ACYP2	NA	NA	0.637788	0.49087	NA	NA
rs985773	rs985773	2	54546625	ACYP2	0.345462	0.787877	NA	NA	NA	NA
JHU_2.10085455	rs73163656	2	10085456	ADAM17	NA	NA	0.197337	0.742628	NA	NA
JHU_2.10181935	NA	2	10181936	ADAM17	NA	NA	-0.213632	0.708982	NA	NA
JHU_2.10183404	NA	2	10183405	ADAM17	NA	NA	-0.202193	0.72122	NA	NA
JHU_2.10243414	rs75455316	2	10243415	ADAM17	NA	NA	-0.201905	0.680539	NA	NA
JHU_2.10263388	rs6746634	2	10263389	ADAM17	NA	NA	-0.158499	0.79416	NA	NA
JHU_2.10393753	rs114560224	2	10393754	ADAM17	NA	NA	-0.202488	0.621977	NA	NA
JHU_2.8736814	rs11686301	2	8736815	ADAM17	-0.234859	0.831799	NA	NA	NA	NA
JHU_2.8804823	rs62105530	2	8804824	ADAM17	-0.245714	0.809218	NA	NA	NA	NA
JHU_2.9060164	rs111799742	2	9060165	ADAM17	-0.404436	0.692628	-0.14511	0.880138	NA	NA
JHU_2.9190685	rs189498036	2	9190686	ADAM17	-0.368654	0.740784	-0.215315	0.528346	NA	NA
JHU_2.9279600	rs4027517	2	9279601	ADAM17	-0.277776	0.832276	NA	NA	NA	NA
JHU_2.9549974	NA	2	9549975	ADAM17	-0.166356	0.878511	NA	NA	NA	NA
JHU_2.9568114	rs6432000	2	9568115	ADAM17	0.151697	0.864351	NA	NA	NA	NA
kgp11773024	rs79753908	2	8849779	ADAM17	NA	NA	0.158397	0.549551	NA	NA
rs10167826	rs10167826	2	10595535	ADAM17	NA	NA	-0.150877	0.839398	NA	NA
rs10192327	rs10192327	2	9297224	ADAM17	NA	NA	-0.097895	0.846053	NA	NA
rs113408328	rs113408328	2	10520940	ADAM17	NA	NA	-0.0792022	0.83995	NA	NA
rs13387140	rs13387140	2	10430696	ADAM17	NA	NA	-0.0954876	0.866059	NA	NA
rs1420107	rs1420107	2	10521719	ADAM17	NA	NA	0.0760252	0.863754	NA	NA
rs1468780	rs1468780	2	10381434	ADAM17	NA	NA	0.127335	0.867668	NA	NA
rs1574463	rs1574463	2	10437333	ADAM17	NA	NA	-0.154095	0.471577	NA	NA
rs16866900	rs16866900	2	9247025	ADAM17	0.316088	0.878368	NA	NA	NA	NA
rs2356366	rs2356366	2	8813308	ADAM17	-0.187152	0.88125	NA	NA	NA	NA
rs2356775	rs2356775	2	9250617	ADAM17	NA	NA	0.112068	0.65946	NA	NA
rs2356976	rs2356976	2	9294188	ADAM17	NA	NA	-0.086713	0.752183	NA	NA
rs2666203	rs2666203	2	9245536	ADAM17	NA	NA	0.101198	0.770932	NA	NA
rs34840654	rs34840654	2	9850299	ADAM17	-0.194485	0.867331	NA	NA	NA	NA
rs35956392	rs35956392	2	9327099	ADAM17	NA	NA	-0.0789896	0.863585	NA	NA
rs3762536	rs3762536	2	10089722	ADAM17	0.25783	0.838729	NA	NA	NA	NA
rs4436931	rs4436931	2	9560346	ADAM17	-0.21298	0.732473	NA	NA	NA	NA
rs4669367	rs4669367	2	9285525	ADAM17	NA	NA	0.132898	0.873772	NA	NA
rs4669588	rs4669588	2	10684391	ADAM17	0.208997	0.881435	NA	NA	NA	NA
rs56277911	rs56277911	2	10397352	ADAM17	NA	NA	-0.10832	0.873161	NA	NA
rs61442198	rs61442198	2	9841552	ADAM17	NA	NA	0.0885358	0.877569	NA	NA
rs6431949	rs6431949	2	8677844	ADAM17	0.198929	0.802257	0.111033	0.710616	NA	NA
rs6432057	rs6432057	2	10210244	ADAM17	NA	NA	0.0843101	0.873229	NA	NA
rs6709608	rs6709608	2	9902056	ADAM17	-0.198868	0.821297	NA	NA	NA	NA
rs6748522	rs6748522	2	8683186	ADAM17	NA	NA	0.0823517	0.820589	NA	NA
rs74908351	rs74908351	2	10376739	ADAM17	NA	NA	0.144714	0.818448	NA	NA
rs7556775	rs7556775	2	9328776	ADAM17	NA	NA	-0.0980484	0.743724	NA	NA
rs7560149	rs7560149	2	10517835	ADAM17	-0.22689	0.794802	NA	NA	NA	NA
rs75837053	rs75837053	2	10227368	ADAM17	NA	NA	-0.0858425	0.860846	NA	NA
rs77633131	rs77633131	2	10616124	ADAM17	-0.315261	0.863164	-0.205268	0.697934	NA	NA
rs79282583	rs79282583	2	10218843	ADAM17	NA	NA	-0.0843924	0.873513	NA	NA
rs80156485	rs80156485	2	9193740	ADAM17	-0.306585	0.682488	-0.138675	0.770184	NA	NA
rs818155	rs818155	2	10643327	ADAM17	0.153528	0.867517	NA	NA	NA	NA
rs905676	rs905676	2	8644432	ADAM17	-0.135449	0.862043	NA	NA	NA	NA
JHU_2.206379306	rs72931770	2	206379307	ADAM23	-0.639908	0.854882	NA	NA	NA	NA
JHU_2.206663142	NA	2	206663143	ADAM23	NA	NA	1.39697	0.867902	NA	NA
JHU_2.206683423	rs67121603	2	206683424	ADAM23	NA	NA	0.729621	0.830679	NA	NA
JHU_2.206785884	NA	2	206785885	ADAM23	1.28247	0.78984	NA	NA	NA	NA
JHU_2.206874806	rs72951158	2	206874807	ADAM23	1.23468	0.839512	NA	NA	NA	NA
JHU_2.207064329	rs77068085	2	207064330	ADAM23	-0.919329	0.876051	NA	NA	NA	NA
JHU_2.207266832	rs372792863	2	207266833	ADAM23	NA	NA	-1.44228	0.826246	NA	NA
JHU_2.207275255	rs59366011	2	207275256	ADAM23	-1.34885	0.852859	NA	NA	NA	NA
JHU_2.207512393	rs4234078	2	207512394	ADAM23	-0.767586	0.87142	-0.881041	0.836862	NA	NA
JHU_2.207542713	NA	2	207542714	ADAM23	NA	NA	0.711512	0.851376	NA	NA
JHU_2.207554602	rs28429912	2	207554603	ADAM23	NA	NA	1.22112	0.864724	NA	NA
JHU_2.207821138	rs1840130	2	207821139	ADAM23	0.732436	0.845334	NA	NA	NA	NA
JHU_2.207840910	rs13413312	2	207840911	ADAM23	1.49302	0.789804	NA	NA	NA	NA
JHU_2.208252842	rs4675671	2	208252843	ADAM23	0.842495	0.685062	NA	NA	NA	NA
rs10180293	rs10180293	2	206622576	ADAM23	0.557598	0.860911	0.618021	0.838125	NA	NA
rs10192718	rs10192718	2	206862015	ADAM23	0.872361	0.876536	NA	NA	NA	NA
rs10490515	rs10490515	2	207418479	ADAM23	NA	NA	-1.069	0.876535	NA	NA
rs10490746	rs10490746	2	207554267	ADAM23	NA	NA	0.712989	0.844439	NA	NA
rs10804160	rs10804160	2	208230143	ADAM23	0.628313	0.856709	NA	NA	NA	NA
rs10932182	rs10932182	2	208070211	ADAM23	NA	NA	0.627101	0.877162	NA	NA
rs11681752	rs11681752	2	206699696	ADAM23	NA	NA	-0.918062	0.833121	NA	NA
rs11892543	rs11892543	2	208289161	ADAM23	0.838282	0.682981	NA	NA	NA	NA
rs11902322	rs11902322	2	207915477	ADAM23	NA	NA	0.898914	0.740115	NA	NA
rs1207146	rs1207146	2	207313203	ADAM23	0.669388	0.862983	0.835717	0.774021	NA	NA
rs13026243	rs13026243	2	206614091	ADAM23	NA	NA	-0.561457	0.87565	NA	NA
rs1448902	rs1448902	2	207178422	ADAM23	0.710845	0.796464	NA	NA	NA	NA
rs16837671	rs16837671	2	206655953	ADAM23	-1.10211	0.838441	NA	NA	NA	NA
rs16838459	rs16838459	2	207536319	ADAM23	-1.04492	0.712529	-1.10722	0.68446	NA	NA
rs17808718	rs17808718	2	208231478	ADAM23	-0.785037	0.821895	-0.909553	0.74976	NA	NA
rs1920047	rs1920047	2	208014898	ADAM23	0.595447	0.876689	NA	NA	NA	NA
rs200461380	rs200461380	2	206386282	ADAM23	-0.592034	0.881051	NA	NA	NA	NA
rs2041915	rs2041915	2	206669214	ADAM23	NA	NA	-0.87272	0.663493	NA	NA
rs2058803	rs2058803	2	206673842	ADAM23	-0.644404	0.853253	-0.914734	0.60754	NA	NA
rs2113383	rs2113383	2	208221168	ADAM23	0.650164	0.855567	0.699767	0.844298	NA	NA
rs2160646	rs2160646	2	206777157	ADAM23	NA	NA	0.656205	0.852292	NA	NA
rs2192933	rs2192933	2	206425066	ADAM23	NA	NA	0.560585	0.873394	NA	NA
rs35265460	rs35265460	2	206419018	ADAM23	NA	NA	-0.860788	0.828991	NA	NA
rs3732084	rs3732084	2	207174316	ADAM23	-0.6153	0.87067	NA	NA	NA	NA
rs3771000	rs3771000	2	206645166	ADAM23	-0.704419	0.862125	NA	NA	NA	NA
rs3771033	rs3771033	2	206595810	ADAM23	NA	NA	-1.44229	0.787922	NA	NA
rs3771038	rs3771038	2	206586412	ADAM23	NA	NA	-0.858072	0.86717	NA	NA
rs4517957	rs4517957	2	207356590	ADAM23	1.01634	0.821742	1.18508	0.743724	NA	NA
rs4675545	rs4675545	2	206683854	ADAM23	NA	NA	-0.664579	0.877569	NA	NA
rs58038240	NA	2	206804731	ADAM23	NA	NA	0.865847	0.739541	NA	NA
rs60311182	rs60311182	2	207728297	ADAM23	1.07489	0.860544	NA	NA	NA	NA
rs6721035	rs6721035	2	208272732	ADAM23	-1.4163	0.554951	-1.05854	0.846072	NA	NA
rs6725292	rs6725292	2	208334096	ADAM23	0.773059	0.813072	NA	NA	NA	NA
rs6740584	rs6740584	2	208429351	ADAM23	NA	NA	-0.83436	0.848362	NA	NA
rs6757230	rs6757230	2	207326256	ADAM23	0.687611	0.8531	0.82296	0.781868	NA	NA
rs750504	rs750504	2	207097363	ADAM23	-1.20772	0.795523	NA	NA	NA	NA
rs75087941	rs75087941	2	207522605	ADAM23	-0.951715	0.768306	-1.07393	0.686701	NA	NA
rs7589607	rs7589607	2	207989545	ADAM23	NA	NA	-0.649333	0.843059	NA	NA
rs7594919	rs7594919	2	207999571	ADAM23	NA	NA	-0.869695	0.742222	NA	NA
rs849551	rs849551	2	206570433	ADAM23	NA	NA	1.12655	0.867014	NA	NA
rs861078	rs861078	2	206551978	ADAM23	NA	NA	-0.775614	0.846182	NA	NA
JHU_2.24378374	rs371649511	2	24378375	ADCY3	-0.171146	0.790597	NA	NA	NA	NA
JHU_2.24381083	rs13022340	2	24381084	ADCY3	0.158586	0.845723	NA	NA	NA	NA
JHU_2.25044739	rs76078428	2	25044740	ADCY3	-0.28274	0.795347	NA	NA	NA	NA
JHU_2.25552541	rs4283373	2	25552542	ADCY3	NA	NA	0.458346	0.843201	NA	NA
JHU_2.25932700	NA	2	25932701	ADCY3	-0.256394	0.861781	NA	NA	NA	NA
JHU_2.26019071	rs80216739	2	26019072	ADCY3	0.326728	0.840864	NA	NA	NA	NA
JHU_2.26030891	rs61615422	2	26030892	ADCY3	NA	NA	-0.318802	0.719781	NA	NA
kgp9895143	NA	2	25400156	ADCY3	NA	NA	-0.300594	0.815198	NA	NA
rs1010658	rs1010658	2	25595194	ADCY3	0.199484	0.747232	NA	NA	NA	NA
rs10199334	rs10199334	2	24392618	ADCY3	0.228612	0.866715	0.331551	0.794391	NA	NA
rs10204266	rs10204266	2	25146689	ADCY3	NA	NA	0.238837	0.843059	NA	NA
rs11125825	rs11125825	2	25100648	ADCY3	-0.293118	0.715296	-0.266447	0.880339	NA	NA
rs11126026	rs11126026	2	25596061	ADCY3	-0.155388	0.851607	NA	NA	NA	NA
rs11693860	rs11693860	2	24369674	ADCY3	0.152287	0.859167	NA	NA	NA	NA
rs1203	rs1203	2	24443330	ADCY3	0.148178	0.874539	NA	NA	NA	NA
rs13035774	rs13035774	2	24358652	ADCY3	-0.21101	0.785204	NA	NA	NA	NA
rs1344840	rs1344840	2	25070645	ADCY3	NA	NA	-0.498629	0.852164	NA	NA
rs2012222	rs2012222	2	24658162	ADCY3	NA	NA	-0.233564	0.863971	NA	NA
rs2052826	rs114003800	2	25981213	ADCY3	NA	NA	-0.319454	0.711353	NA	NA
rs2288072	rs2288072	2	24390517	ADCY3	-0.25958	0.571577	NA	NA	NA	NA
rs2288073	rs2288073	2	24413298	ADCY3	0.2368	0.818755	NA	NA	NA	NA
rs3856394	rs3856394	2	26110143	ADCY3	NA	NA	-0.334454	0.684247	NA	NA
rs4665273	rs4665273	2	25046355	ADCY3	-0.161999	0.879547	NA	NA	NA	NA
rs4665665	rs4665665	2	24380715	ADCY3	-0.171146	0.790597	NA	NA	NA	NA
rs55904893	rs55904893	2	25607186	ADCY3	-0.285857	0.545266	NA	NA	NA	NA
rs6705138	rs6705138	2	25587851	ADCY3	0.181495	0.75259	NA	NA	NA	NA
rs6712986	rs6712986	2	25126046	ADCY3	-0.185034	0.822747	-0.224447	0.83142	NA	NA
rs6723257	rs6723257	2	24391129	ADCY3	-0.291137	0.202035	-0.217307	0.843255	NA	NA
rs6733301	rs6733301	2	25276284	ADCY3	NA	NA	0.345255	0.837864	NA	NA
rs6747116	rs6747116	2	25969729	ADCY3	0.229492	0.807148	NA	NA	NA	NA
rs6754391	rs6754391	2	24369019	ADCY3	-0.261446	0.305338	NA	NA	NA	NA
rs72781692	rs72781692	2	24263319	ADCY3	0.387138	0.666307	NA	NA	NA	NA
rs730072	rs730072	2	25597681	ADCY3	-0.164182	0.815352	NA	NA	NA	NA
rs75341853	rs75341853	2	25151420	ADCY3	-0.145315	0.881459	NA	NA	NA	NA
rs7567997	rs7567997	2	25096952	ADCY3	NA	NA	-0.353613	0.84011	NA	NA
rs7605597	rs7605597	2	24375572	ADCY3	NA	NA	0.262835	0.85637	NA	NA
JHU_2.70144972	rs74744184	2	70144973	ADD2	NA	NA	-0.847601	0.87698	NA	NA
JHU_2.70786091	rs371958334	2	70786092	ADD2	NA	NA	1.23525	0.857994	NA	NA
JHU_2.71149702	rs115407869	2	71149703	ADD2	NA	NA	-1.63764	0.77407	NA	NA
JHU_2.71428137	rs67388369	2	71428138	ADD2	NA	NA	0.873901	0.880768	NA	NA
JHU_2.71712033	rs10203931	2	71712034	ADD2	-1.38505	0.881328	NA	NA	NA	NA
JHU_2.71721004	rs374977228	2	71721005	ADD2	NA	NA	1.22867	0.831628	NA	NA
JHU_2.71865256	rs116251827	2	71865257	ADD2	NA	NA	-1.32121	0.826084	NA	NA
rs10187042	rs10187042	2	69992895	ADD2	NA	NA	-1.09812	0.840219	NA	NA
rs10439500	rs10439500	2	71136249	ADD2	-1.02804	0.840995	NA	NA	NA	NA
rs10779953	rs10779953	2	69886757	ADD2	-0.598	0.869895	-0.545104	0.87502	NA	NA
rs11126315	rs11126315	2	71291058	ADD2	NA	NA	-0.81757	0.705459	NA	NA
rs113225476	rs113225476	2	71226952	ADD2	NA	NA	-0.897158	0.872832	NA	NA
rs11558179	rs11558179	2	71838443	ADD2	NA	NA	0.593038	0.867525	NA	NA
rs11677281	rs11677281	2	70829851	ADD2	NA	NA	1.32006	0.791611	NA	NA
rs11686934	rs11686934	2	70172116	ADD2	0.680002	0.861823	NA	NA	NA	NA
rs12328440	rs12328440	2	69941485	ADD2	0.709806	0.873443	NA	NA	NA	NA
rs12468912	rs12468912	2	70867644	ADD2	NA	NA	-0.594578	0.877569	NA	NA
rs2048255	rs2048255	2	69936635	ADD2	-1.18244	0.648328	-1.05152	0.684496	NA	NA
rs2080393	rs2080393	2	71009303	ADD2	NA	NA	0.905774	0.866026	NA	NA
rs2108483	rs2108483	2	70825480	ADD2	NA	NA	0.839674	0.730351	NA	NA
rs2287328	rs2287328	2	71297695	ADD2	NA	NA	-1.18814	0.697442	NA	NA
rs34464653	rs34464653	2	71836773	ADD2	NA	NA	-0.841055	0.777035	NA	NA
rs367722331	rs367722331	2	71747432	ADD2	NA	NA	0.884635	0.792548	NA	NA
rs3771403	rs3771403	2	71130394	ADD2	0.798121	0.879672	NA	NA	NA	NA
rs3771466	rs3771466	2	70898744	ADD2	NA	NA	-0.605403	0.868452	NA	NA
rs55689153	rs55689153	2	71890199	ADD2	0.758287	0.854804	NA	NA	NA	NA
rs62143762	rs62143762	2	71701847	ADD2	-0.691852	0.842846	NA	NA	NA	NA
rs6546612	rs6546612	2	70823386	ADD2	NA	NA	0.816168	0.773729	NA	NA
rs6707907	rs6707907	2	70970272	ADD2	NA	NA	-0.994415	0.730494	NA	NA
rs6713	rs6713	2	71305456	ADD2	NA	NA	1.06743	0.872489	NA	NA
rs72911748	rs72911748	2	71089167	ADD2	NA	NA	1.02736	0.861237	NA	NA
rs74948094	rs74948094	2	71176407	ADD2	NA	NA	1.31658	0.711353	NA	NA
rs75540631	rs75540631	2	71877885	ADD2	-1.13775	0.873218	-1.51971	0.610266	NA	NA
rs7560329	NA	2	70866891	ADD2	NA	NA	-0.689114	0.811344	NA	NA
rs78504315	rs78504315	2	71605294	ADD2	-0.898804	0.860755	NA	NA	NA	NA
rs79693808	rs79693808	2	69958446	ADD2	-1.46622	0.811788	NA	NA	NA	NA
rs84181	rs84181	2	71871039	ADD2	NA	NA	1.08514	0.851585	NA	NA
rs9636398	rs9636398	2	71288817	ADD2	NA	NA	-0.650147	0.843709	NA	NA
JHU_2.25932700	NA	2	25932701	ADGRF3	0.843592	0.622532	NA	NA	NA	NA
JHU_2.26019071	rs80216739	2	26019072	ADGRF3	-0.700413	0.875151	NA	NA	NA	NA
JHU_2.26134538	rs150521366	2	26134539	ADGRF3	NA	NA	-0.533946	0.839139	NA	NA
JHU_2.26597433	NA	2	26597434	ADGRF3	NA	NA	0.754685	0.878782	NA	NA
JHU_2.26678515	rs149544609	2	26678516	ADGRF3	0.76915	0.857638	NA	NA	NA	NA
JHU_2.26775559	rs6547103	2	26775560	ADGRF3	NA	NA	-0.474015	0.872078	NA	NA
JHU_2.26894491	rs76346822	2	26894492	ADGRF3	0.571315	0.877936	NA	NA	NA	NA
rs10181727	rs10181727	2	27171245	ADGRF3	-0.480952	0.804294	NA	NA	NA	NA
rs10210497	rs10210497	2	26029485	ADGRF3	NA	NA	-0.584377	0.688999	NA	NA
rs11126533	rs11126533	2	26739780	ADGRF3	0.407911	0.824285	NA	NA	NA	NA
rs11886829	rs11886829	2	26220679	ADGRF3	-0.445157	0.861454	NA	NA	NA	NA
rs12470327	rs12470327	2	26776127	ADGRF3	0.562708	0.877736	NA	NA	NA	NA
rs13390228	rs13390228	2	27478231	ADGRF3	NA	NA	0.415774	0.877731	NA	NA
rs13419164	rs13419164	2	26917446	ADGRF3	0.430064	0.823411	NA	NA	NA	NA
rs1371614	NA	2	27152874	ADGRF3	-0.434655	0.787149	NA	NA	NA	NA
rs1522103	rs1522103	2	26794607	ADGRF3	-0.517468	0.811454	NA	NA	NA	NA
rs1992290	NA	2	27481652	ADGRF3	NA	NA	0.430758	0.860844	NA	NA
rs2060390	rs2060390	2	27024478	ADGRF3	-0.472303	0.835654	NA	NA	NA	NA
rs2384508	rs2384508	2	27143056	ADGRF3	0.36928	0.854763	NA	NA	NA	NA
rs34156214	rs34156214	2	26108037	ADGRF3	NA	NA	-0.667919	0.68009	NA	NA
rs34208982	rs34208982	2	27541567	ADGRF3	-0.734084	0.872201	NA	NA	NA	NA
rs3739085	rs3739085	2	27163044	ADGRF3	-0.362297	0.844213	NA	NA	NA	NA
rs3791730	rs3791730	2	26359128	ADGRF3	NA	NA	-1.02438	0.538069	NA	NA
rs61744348	rs61744348	2	26739290	ADGRF3	-0.570811	0.873994	NA	NA	NA	NA
rs6758088	rs6758088	2	26036036	ADGRF3	NA	NA	-0.613856	0.627168	NA	NA
rs73922473	rs73922473	2	26112046	ADGRF3	NA	NA	-0.602814	0.776369	NA	NA
rs7605347	rs7605347	2	26003230	ADGRF3	NA	NA	-0.473636	0.857994	NA	NA
rs77034039	rs77034039	2	26132584	ADGRF3	NA	NA	-0.602814	0.776369	NA	NA
rs78067336	rs78067336	2	27556485	ADGRF3	NA	NA	0.847826	0.806383	NA	NA
rs920433	rs920433	2	27212526	ADGRF3	0.361732	0.853068	NA	NA	NA	NA
JHU_2.2524040	NA	2	2524041	ADI1	-0.221324	0.88063	-0.210587	0.867902	NA	NA
JHU_2.2606263	rs60853973	2	2606264	ADI1	0.156671	0.879164	NA	NA	NA	NA
JHU_2.2726187	NA	2	2726188	ADI1	0.182204	0.750707	NA	NA	NA	NA
JHU_2.2829286	rs56126844	2	2829287	ADI1	-0.360573	0.346822	NA	NA	NA	NA
JHU_2.2851704	NA	2	2851705	ADI1	0.365309	0.620234	0.2255	0.877999	NA	NA
JHU_2.2856932	rs200631143	2	2856933	ADI1	0.181061	0.87958	NA	NA	NA	NA
JHU_2.2878449	rs16794	2	2878450	ADI1	0.247712	0.871104	NA	NA	NA	NA
JHU_2.2879203	NA	2	2879204	ADI1	0.127511	0.881051	NA	NA	NA	NA
JHU_2.2933820	rs7590393	2	2933821	ADI1	NA	NA	0.277884	0.855234	NA	NA
JHU_2.2941150	NA	2	2941151	ADI1	NA	NA	-0.26372	0.849222	NA	NA
JHU_2.2969845	rs7602212	2	2969846	ADI1	-0.289064	0.824332	-0.28718	0.764576	NA	NA
JHU_2.3011751	rs12714348	2	3011752	ADI1	NA	NA	0.133827	0.86349	NA	NA
JHU_2.3040512	rs7605160	2	3040513	ADI1	NA	NA	-0.300411	0.861844	NA	NA
JHU_2.3142988	NA	2	3142989	ADI1	-0.21044	0.805335	-0.190836	0.796782	NA	NA
JHU_2.3322904	rs34135516	2	3322905	ADI1	NA	NA	0.172835	0.772745	NA	NA
JHU_2.3322908	rs34071056	2	3322909	ADI1	NA	NA	0.174981	0.720285	NA	NA
JHU_2.3487321	NA	2	3487322	ADI1	0.274433	0.420497	NA	NA	NA	NA
JHU_2.3487331	rs11895647	2	3487332	ADI1	0.274433	0.420497	NA	NA	NA	NA
JHU_2.3488713	rs114030014	2	3488714	ADI1	NA	NA	-0.29395	0.639939	NA	NA
JHU_2.3648756	NA	2	3648757	ADI1	NA	NA	-0.13551	0.826776	NA	NA
JHU_2.3654683	rs13386282	2	3654684	ADI1	0.158786	0.821778	0.127719	0.867542	NA	NA
JHU_2.3660728	rs115240592	2	3660729	ADI1	-0.248841	0.862551	NA	NA	NA	NA
JHU_2.3662083	rs114581112	2	3662084	ADI1	-0.248841	0.862551	NA	NA	NA	NA
JHU_2.3664406	rs72844327	2	3664407	ADI1	-0.248841	0.862551	NA	NA	NA	NA
JHU_2.4149341	rs112901026	2	4149342	ADI1	NA	NA	-0.291654	0.817305	NA	NA
JHU_2.4244114	rs1866120	2	4244115	ADI1	0.297087	0.879699	NA	NA	NA	NA
JHU_2.4292653	rs114836884	2	4292654	ADI1	-0.279923	0.838046	NA	NA	NA	NA
kgp364112	rs62123466	2	3172686	ADI1	-0.173605	0.836891	NA	NA	NA	NA
rs1013972	rs1013972	2	3877393	ADI1	-0.151673	0.786507	NA	NA	NA	NA
rs10165434	rs10165434	2	2720133	ADI1	-0.17777	0.729995	NA	NA	NA	NA
rs10184039	rs10184039	2	4317353	ADI1	NA	NA	0.14355	0.835688	NA	NA
rs10188054	rs10188054	2	3479959	ADI1	0.22613	0.804563	NA	NA	NA	NA
rs10189124	rs10189124	2	2842932	ADI1	-0.1468	0.877365	NA	NA	NA	NA
rs10208086	rs10208086	2	3175992	ADI1	-0.164464	0.830016	NA	NA	NA	NA
rs1031348	rs1031348	2	2764201	ADI1	-0.180026	0.825539	NA	NA	NA	NA
rs113762733	rs113762733	2	4003808	ADI1	NA	NA	0.177059	0.824563	NA	NA
rs113936457	rs113936457	2	3964510	ADI1	0.282498	0.574812	NA	NA	NA	NA
rs114612157	rs114612157	2	3012982	ADI1	NA	NA	-0.300411	0.861844	NA	NA
rs11677515	rs11677515	2	3470254	ADI1	NA	NA	-0.138835	0.866245	NA	NA
rs11685339	rs11685339	2	2632709	ADI1	0.207417	0.745001	NA	NA	NA	NA
rs11687254	rs11687254	2	3830906	ADI1	-0.200054	0.85602	NA	NA	NA	NA
rs12475572	rs12475572	2	3675155	ADI1	-0.263331	0.878216	NA	NA	NA	NA
rs12621987	rs12621987	2	3320502	ADI1	NA	NA	0.172835	0.772745	NA	NA
rs12622886	rs12622886	2	3401241	ADI1	NA	NA	-0.236938	0.826055	NA	NA
rs13003107	rs13003107	2	3649319	ADI1	NA	NA	0.120344	0.878834	NA	NA
rs13010824	rs13010824	2	3812716	ADI1	-0.197453	0.862236	NA	NA	NA	NA
rs13017799	rs13017799	2	2797454	ADI1	-0.143451	0.868411	NA	NA	NA	NA
rs13025008	rs13025008	2	2755337	ADI1	-0.175124	0.754856	NA	NA	NA	NA
rs13432324	rs13432324	2	3646139	ADI1	NA	NA	-0.140846	0.87874	NA	NA
rs1454236	rs1454236	2	3880436	ADI1	0.177151	0.673894	NA	NA	NA	NA
rs1656323	rs1656323	2	2876833	ADI1	NA	NA	0.219909	0.84202	NA	NA
rs1667021	rs1667021	2	2865908	ADI1	0.195685	0.854763	NA	NA	NA	NA
rs17018014	rs17018014	2	3829098	ADI1	NA	NA	0.183626	0.844558	NA	NA
rs187675649	rs187675649	2	2852785	ADI1	0.279321	0.866225	NA	NA	NA	NA
rs2013565	rs2013565	2	3133601	ADI1	0.154437	0.844078	NA	NA	NA	NA
rs2060487	rs2060487	2	2872874	ADI1	-0.247954	0.867203	NA	NA	NA	NA
rs2122728	rs2122728	2	2742629	ADI1	0.195851	0.838103	NA	NA	NA	NA
rs2196335	rs2196335	2	2779535	ADI1	-0.422777	0.236057	NA	NA	NA	NA
rs2385306	rs2385306	2	2626800	ADI1	0.251216	0.328414	NA	NA	NA	NA
rs3350	rs3350	2	3502308	ADI1	NA	NA	-0.213282	0.865252	NA	NA
rs35561008	rs35561008	2	3469506	ADI1	NA	NA	0.126311	0.880245	NA	NA
rs35585920	rs35585920	2	2737187	ADI1	-0.173538	0.872241	NA	NA	NA	NA
rs3829839	rs3829839	2	2678138	ADI1	0.162314	0.872874	NA	NA	NA	NA
rs4853787	rs4853787	2	2608936	ADI1	0.156671	0.879164	NA	NA	NA	NA
rs4853857	rs4853857	2	2866812	ADI1	-0.247954	0.867203	NA	NA	NA	NA
rs4853862	rs4853862	2	2810392	ADI1	-0.161023	0.821145	NA	NA	NA	NA
rs55922055	rs55922055	2	3658278	ADI1	0.190479	0.878077	NA	NA	NA	NA
rs604135	rs604135	2	4475574	ADI1	NA	NA	0.184348	0.689503	NA	NA
rs62106225	rs62106225	2	2638612	ADI1	-0.246892	0.611816	NA	NA	NA	NA
rs62106227	rs62106227	2	2645802	ADI1	0.249887	0.877365	NA	NA	NA	NA
rs62118152	rs62118152	2	4416882	ADI1	NA	NA	-0.202317	0.86714	NA	NA
rs62119784	rs62119784	2	3055827	ADI1	NA	NA	0.202142	0.857102	NA	NA
rs6542697	rs6542697	2	4311020	ADI1	-0.135463	0.877297	NA	NA	NA	NA
rs6548153	rs6548153	2	3326045	ADI1	NA	NA	0.173356	0.704351	NA	NA
rs6718699	rs6718699	2	2795189	ADI1	-0.379201	0.302061	-0.230421	0.809715	NA	NA
rs6720427	rs6720427	2	2527641	ADI1	-0.215063	0.815059	NA	NA	NA	NA
rs6730148	rs6730148	2	3748971	ADI1	NA	NA	0.156953	0.860152	NA	NA
rs72774948	rs72774948	2	2718703	ADI1	NA	NA	-0.222634	0.770184	NA	NA
rs730344	rs730344	2	2765887	ADI1	-0.225689	0.508803	NA	NA	NA	NA
rs73181347	rs73181347	2	2552371	ADI1	0.214079	0.75348	NA	NA	NA	NA
rs73910593	rs73910593	2	3609972	ADI1	NA	NA	0.236013	0.778261	NA	NA
rs73911852	rs73911852	2	2718306	ADI1	-0.266035	0.857638	NA	NA	NA	NA
rs7419807	rs7419807	2	4290661	ADI1	-0.174807	0.826454	NA	NA	NA	NA
rs7558456	rs7558456	2	3767991	ADI1	0.128995	0.873443	NA	NA	NA	NA
rs7563964	rs7563964	2	3785545	ADI1	-0.143029	0.855323	NA	NA	NA	NA
rs7576292	rs7576292	2	2637735	ADI1	-0.179715	0.775131	NA	NA	NA	NA
rs7586516	rs7586516	2	2624846	ADI1	0.168446	0.807686	NA	NA	NA	NA
rs7591328	rs7591328	2	2703073	ADI1	-0.171491	0.791122	-0.140504	0.841148	NA	NA
rs76328623	rs76328623	2	3119896	ADI1	-0.429617	0.651167	NA	NA	NA	NA
rs76594043	rs76594043	2	2651797	ADI1	-0.302334	0.832349	NA	NA	NA	NA
rs823243	rs823243	2	2848102	ADI1	0.21413	0.491901	NA	NA	NA	NA
rs9309717	rs9309717	2	3495078	ADI1	-0.331681	0.806963	NA	NA	NA	NA
rs934556	rs934556	2	2818117	ADI1	0.135416	0.878663	NA	NA	NA	NA
rs965273	rs965273	2	3125571	ADI1	-0.198678	0.840255	NA	NA	NA	NA
JHU_2.100692279	rs116070904	2	100692280	AFF3	-1.19468	0.767236	-0.920192	0.834261	NA	NA
JHU_2.100759456	rs11681966	2	100759457	AFF3	NA	NA	-0.57167	0.810173	NA	NA
JHU_2.100759476	rs11692867	2	100759477	AFF3	NA	NA	-0.499436	0.860168	NA	NA
JHU_2.100873033	rs75303102	2	100873034	AFF3	-0.478706	0.853209	-0.505481	0.739829	NA	NA
JHU_2.100913896	rs115061578	2	100913897	AFF3	-1.01066	0.81907	NA	NA	NA	NA
JHU_2.100927834	NA	2	100927835	AFF3	NA	NA	-0.521956	0.752711	NA	NA
JHU_2.101230243	rs116398177	2	101230244	AFF3	-1.37718	0.487651	-0.949405	0.767333	NA	NA
exm216720	rs11541353	2	101594191	AFF3	0.964482	0.827186	0.944635	0.747771	NA	NA
kgp14198490	rs6732016	2	101009487	AFF3	-0.598176	0.853253	-0.600475	0.779745	NA	NA
rs10173410	rs10173410	2	101622141	AFF3	-0.590516	0.842752	NA	NA	NA	NA
rs10185855	rs10185855	2	101642260	AFF3	-0.391645	0.872839	NA	NA	NA	NA
rs10199107	rs10199107	2	100860445	AFF3	NA	NA	-0.52377	0.839268	NA	NA
rs1057056	rs1057056	2	101009082	AFF3	0.64421	0.65178	0.575523	0.608209	NA	NA
rs1057063	NA	2	101008567	AFF3	0.647077	0.752223	0.616975	0.64424	NA	NA
rs1057064	rs1057064	2	101008566	AFF3	0.629497	0.702744	0.55586	0.677261	NA	NA
rs1115910	rs1115910	2	100647872	AFF3	NA	NA	0.39569	0.871645	NA	NA
rs1124563	rs1124563	2	100841224	AFF3	-1.68507	0.253435	-1.46585	0.231747	NA	NA
rs11676683	rs11676683	2	100275925	AFF3	0.493387	0.876689	NA	NA	NA	NA
rs11898641	rs11898641	2	100895162	AFF3	-0.912415	0.773315	NA	NA	NA	NA
rs12616495	rs12616495	2	100680681	AFF3	NA	NA	0.441636	0.836473	NA	NA
rs13003982	rs13003982	2	100759078	AFF3	NA	NA	-0.57167	0.810173	NA	NA
rs13012930	rs13012930	2	101460947	AFF3	0.632495	0.74718	0.451851	0.854374	NA	NA
rs13392981	rs13392981	2	101206265	AFF3	-0.605055	0.622073	-0.479409	0.723837	NA	NA
rs17023825	rs17023825	2	100868488	AFF3	-0.445106	0.850654	NA	NA	NA	NA
rs17024136	rs17024136	2	100995383	AFF3	0.663942	0.668679	0.625769	0.547401	NA	NA
rs2289950	rs2289950	2	101584895	AFF3	NA	NA	-0.571532	0.623657	NA	NA
rs2305159	rs2305159	2	101591443	AFF3	NA	NA	0.388285	0.879702	NA	NA
rs356655	rs356655	2	101529415	AFF3	-0.506429	0.857372	NA	NA	NA	NA
rs3791358	rs3791358	2	101031865	AFF3	-0.519061	0.871844	NA	NA	NA	NA
rs4851287	rs4851287	2	100915772	AFF3	0.686768	0.85148	0.712979	0.752832	NA	NA
rs58227608	rs58227608	2	101260253	AFF3	NA	NA	-0.607853	0.852974	NA	NA
rs58421146	rs58421146	2	100917054	AFF3	0.908275	0.798494	0.902544	0.677235	NA	NA
rs6542970	rs6542970	2	101232647	AFF3	0.437173	0.872464	0.544688	0.617365	NA	NA
rs6734881	rs6734881	2	100917942	AFF3	NA	NA	-0.451016	0.846053	NA	NA
rs6743817	rs6743817	2	100735567	AFF3	NA	NA	-0.43686	0.880377	NA	NA
rs6759686	rs6759686	2	101009488	AFF3	-0.598176	0.853253	-0.600475	0.779745	NA	NA
rs7570190	rs7570190	2	101528047	AFF3	0.789552	0.57651	0.521834	0.825443	NA	NA
rs7580252	rs7580252	2	100903357	AFF3	-0.746281	0.788267	-0.547318	0.866059	NA	NA
rs7582731	rs7582731	2	100686486	AFF3	0.445767	0.875035	0.465913	0.79649	NA	NA
rs7594990	rs7594990	2	101201669	AFF3	NA	NA	0.392512	0.876462	NA	NA
rs920270	rs920270	2	100917961	AFF3	NA	NA	0.501776	0.805548	NA	NA
rs9808480	rs9808480	2	101007916	AFF3	-0.598176	0.853253	-0.600475	0.779745	NA	NA
JHU_2.64704486	rs78522816	2	64704487	AFTPH	0.147574	0.747391	NA	NA	NA	NA
JHU_2.64861280	rs181677580	2	64861281	AFTPH	NA	NA	-0.245202	0.737735	NA	NA
JHU_2.64964185	rs28441415	2	64964186	AFTPH	-0.0739503	0.869941	NA	NA	NA	NA
JHU_2.65022810	rs114825656	2	65022811	AFTPH	-0.148782	0.690338	NA	NA	NA	NA
JHU_2.65717075	rs78037822	2	65717076	AFTPH	-0.134353	0.854601	NA	NA	NA	NA
rs1025209	rs1025209	2	64479060	AFTPH	NA	NA	-0.121641	0.785101	NA	NA
rs10490211	rs10490211	2	65110275	AFTPH	0.0929592	0.826724	NA	NA	NA	NA
rs11125993	rs11125993	2	64438890	AFTPH	NA	NA	0.0962534	0.876993	NA	NA
rs11558741	rs11558741	2	64124722	AFTPH	0.0894609	0.871517	0.105946	0.86132	NA	NA
rs11688492	rs11688492	2	64865804	AFTPH	0.0828724	0.87826	NA	NA	NA	NA
rs11899693	rs11899693	2	64171419	AFTPH	0.101337	0.87524	NA	NA	NA	NA
rs12053124	rs12053124	2	65777374	AFTPH	-0.0875734	0.849872	NA	NA	NA	NA
rs12470270	rs12470270	2	65390283	AFTPH	0.0904369	0.88125	NA	NA	NA	NA
rs12613879	rs12613879	2	65043990	AFTPH	0.0870523	0.815931	NA	NA	NA	NA
rs13412599	rs13412599	2	64607964	AFTPH	NA	NA	0.0948047	0.85908	NA	NA
rs1477036	rs1477036	2	64867190	AFTPH	-0.108326	0.783065	NA	NA	NA	NA
rs17619717	rs17619717	2	63943257	AFTPH	NA	NA	0.11024	0.860058	NA	NA
rs2114432	rs2114432	2	64485812	AFTPH	NA	NA	-0.119205	0.490956	NA	NA
rs2287529	rs2287529	2	64790171	AFTPH	0.106246	0.861404	NA	NA	NA	NA
rs2421954	rs2421954	2	63754275	AFTPH	NA	NA	-0.0942923	0.86017	NA	NA
rs57739605	rs57739605	2	64341674	AFTPH	0.0759099	0.880491	0.0888862	0.876275	NA	NA
rs60595405	rs60595405	2	65136668	AFTPH	0.114398	0.824062	NA	NA	NA	NA
rs6709123	rs6709123	2	63962974	AFTPH	NA	NA	0.0992457	0.842357	NA	NA
rs6710763	rs6710763	2	64068788	AFTPH	0.0795044	0.835145	NA	NA	NA	NA
rs6732746	rs6732746	2	64089748	AFTPH	0.0894609	0.871517	0.105946	0.86132	NA	NA
rs6734073	rs6734073	2	64426384	AFTPH	NA	NA	0.0817071	0.875141	NA	NA
rs6758086	rs6758086	2	65127595	AFTPH	NA	NA	0.0828287	0.85569	NA	NA
rs7585112	rs7585112	2	64840180	AFTPH	0.114661	0.844668	NA	NA	NA	NA
rs79250784	rs79250784	2	64680641	AFTPH	0.13169	0.806406	NA	NA	NA	NA
rs80142105	rs80142105	2	64691032	AFTPH	-0.124337	0.832276	NA	NA	NA	NA
rs840958	rs840958	2	65726198	AFTPH	-0.0705689	0.88125	NA	NA	NA	NA
JHU_2.235628045	rs11896758	2	235628046	AGAP1	NA	NA	-0.706044	0.858801	NA	NA
JHU_2.235731382	rs113685115	2	235731383	AGAP1	NA	NA	0.890684	0.879591	NA	NA
JHU_2.235733206	rs6711550	2	235733207	AGAP1	NA	NA	0.890684	0.879591	NA	NA
JHU_2.236103705	rs76861774	2	236103706	AGAP1	-1.13675	0.860775	NA	NA	NA	NA
JHU_2.236207393	rs4663568	2	236207394	AGAP1	-0.98658	0.835145	NA	NA	NA	NA
JHU_2.236305275	rs34393261	2	236305276	AGAP1	-0.968736	0.777151	NA	NA	NA	NA
JHU_2.236964224	rs115703336	2	236964225	AGAP1	-1.12303	0.826454	NA	NA	NA	NA
JHU_2.237436184	rs10181775	2	237436185	AGAP1	1.21158	0.840855	NA	NA	NA	NA
JHU_2.237550751	rs56280502	2	237550752	AGAP1	-1.19154	0.753813	NA	NA	NA	NA
JHU_2.237714931	rs115109038	2	237714932	AGAP1	NA	NA	0.830936	0.861311	NA	NA
rs1000007	rs1000007	2	237752054	AGAP1	-0.638446	0.747391	NA	NA	NA	NA
rs10166334	rs10166334	2	237740508	AGAP1	0.513254	0.860398	NA	NA	NA	NA
rs10177957	rs10177957	2	237103697	AGAP1	NA	NA	1.01038	0.747694	NA	NA
rs10181045	rs10181045	2	237885618	AGAP1	NA	NA	0.618004	0.857102	NA	NA
rs10198805	rs10198805	2	236199893	AGAP1	-0.777087	0.857889	NA	NA	NA	NA
rs10210531	rs10210531	2	236813817	AGAP1	NA	NA	-0.734517	0.737333	NA	NA
rs10803639	rs10803639	2	236282912	AGAP1	-0.764807	0.796221	NA	NA	NA	NA
rs10929060	rs10929060	2	235733155	AGAP1	NA	NA	0.547618	0.878971	NA	NA
rs111353380	rs111353380	2	236963171	AGAP1	-1.12303	0.826454	NA	NA	NA	NA
rs113862212	rs113862212	2	236419650	AGAP1	0.744251	0.877365	NA	NA	NA	NA
rs114198126	rs114198126	2	235458087	AGAP1	-0.989763	0.666821	-0.729218	0.87265	NA	NA
rs11679123	rs11679123	2	237647424	AGAP1	-0.618651	0.815539	NA	NA	NA	NA
rs11693123	rs11693123	2	236052078	AGAP1	0.665163	0.872755	NA	NA	NA	NA
rs11883732	rs11883732	2	235993933	AGAP1	NA	NA	0.911928	0.592397	NA	NA
rs12478204	rs12478204	2	236069004	AGAP1	-0.840422	0.765794	NA	NA	NA	NA
rs12478895	rs12478895	2	235455388	AGAP1	0.779289	0.877365	NA	NA	NA	NA
rs13391440	rs13391440	2	235794942	AGAP1	-0.884195	0.836663	NA	NA	NA	NA
rs1367882	rs1367882	2	236194711	AGAP1	-1.21616	0.606477	NA	NA	NA	NA
rs1441612	rs1441612	2	235721740	AGAP1	-0.979521	0.705416	NA	NA	NA	NA
rs1441615	rs1441615	2	235622432	AGAP1	-1.31938	0.800142	NA	NA	NA	NA
rs1863818	rs1863818	2	235779029	AGAP1	0.87977	0.863713	1.06222	0.7819	NA	NA
rs1946950	rs1946950	2	235766037	AGAP1	-0.588856	0.868978	-0.595613	0.872399	NA	NA
rs2034666	rs2034666	2	237103821	AGAP1	NA	NA	1.01038	0.747694	NA	NA
rs3768920	NA	2	237027837	AGAP1	-0.699798	0.810048	NA	NA	NA	NA
rs3768951	rs3768951	2	236954470	AGAP1	0.732435	0.80529	NA	NA	NA	NA
rs4271722	rs4271722	2	235624385	AGAP1	-0.674263	0.808957	NA	NA	NA	NA
rs4347769	rs4347769	2	237493594	AGAP1	-0.534667	0.835267	NA	NA	NA	NA
rs4663174	rs4663174	2	235892421	AGAP1	0.681828	0.8563	NA	NA	NA	NA
rs4663515	rs4663515	2	235784645	AGAP1	NA	NA	0.579404	0.845448	NA	NA
rs55870258	rs55870258	2	235477025	AGAP1	-0.973563	0.587176	NA	NA	NA	NA
rs56140319	rs56140319	2	237315931	AGAP1	NA	NA	-0.784712	0.847815	NA	NA
rs62186453	rs62186453	2	236013874	AGAP1	0.753428	0.825798	0.787171	0.807136	NA	NA
rs6431307	rs6431307	2	235790695	AGAP1	1.13885	0.807519	1.02494	0.85957	NA	NA
rs6705531	rs6705531	2	235705960	AGAP1	NA	NA	-0.999433	0.617087	NA	NA
rs6714545	rs6714545	2	237241640	AGAP1	NA	NA	-0.879395	0.737021	NA	NA
rs6721471	rs6721471	2	235876238	AGAP1	-0.662622	0.832858	NA	NA	NA	NA
rs6725062	rs6725062	2	235913226	AGAP1	0.787186	0.689676	NA	NA	NA	NA
rs6741246	rs6741246	2	236038689	AGAP1	-0.531842	0.8566	NA	NA	NA	NA
rs6748006	rs6748006	2	237865757	AGAP1	NA	NA	-0.682662	0.833852	NA	NA
rs6749098	rs6749098	2	237735261	AGAP1	-0.501382	0.874747	NA	NA	NA	NA
rs6750398	rs6750398	2	236018682	AGAP1	0.732033	0.735108	NA	NA	NA	NA
rs6757665	rs6757665	2	235701101	AGAP1	NA	NA	0.664683	0.784926	NA	NA
rs72983571	rs72983571	2	235533090	AGAP1	1.03559	0.820517	NA	NA	NA	NA
rs73995220	rs73995220	2	235506152	AGAP1	-0.584219	0.844078	NA	NA	NA	NA
rs73996035	rs73996035	2	236068297	AGAP1	0.644064	0.871688	NA	NA	NA	NA
rs75544731	rs75544731	2	237796404	AGAP1	1.20155	0.567722	0.853665	0.859153	NA	NA
rs75556478	rs75556478	2	235963693	AGAP1	-1.40506	0.589599	-1.02692	0.854794	NA	NA
rs7577400	rs7577400	2	235721617	AGAP1	0.86869	0.772447	NA	NA	NA	NA
rs7578935	rs7578935	2	236312290	AGAP1	-0.590312	0.797766	NA	NA	NA	NA
rs7585432	rs7585432	2	237626734	AGAP1	-0.555157	0.873443	NA	NA	NA	NA
rs7597596	rs7597596	2	237228818	AGAP1	-0.62726	0.8199	NA	NA	NA	NA
rs76045288	rs76045288	2	236013343	AGAP1	-1.37652	0.823621	NA	NA	NA	NA
rs7607316	rs7607316	2	237521842	AGAP1	NA	NA	-0.607021	0.872659	NA	NA
rs77234944	rs77234944	2	235919020	AGAP1	0.992242	0.870314	NA	NA	NA	NA
rs77444672	rs77444672	2	235890584	AGAP1	0.87027	0.874015	NA	NA	NA	NA
rs78171557	rs78171557	2	236963992	AGAP1	-1.14004	0.871868	NA	NA	NA	NA
rs78988858	rs78988858	2	237783127	AGAP1	1.00292	0.79471	NA	NA	NA	NA
rs79575012	rs79575012	2	236152629	AGAP1	-1.1372	0.874583	NA	NA	NA	NA
rs869213	rs869213	2	235514286	AGAP1	-0.633952	0.800422	NA	NA	NA	NA
JHU_2.26331747	rs7567321	2	26331748	AGBL5	NA	NA	0.304966	0.852008	NA	NA
JHU_2.26340505	NA	2	26340506	AGBL5	NA	NA	0.176043	0.87333	NA	NA
JHU_2.26597433	NA	2	26597434	AGBL5	0.546686	0.799427	NA	NA	NA	NA
JHU_2.26754257	rs4665334	2	26754258	AGBL5	NA	NA	-0.387937	0.602868	NA	NA
JHU_2.26855640	rs112578971	2	26855641	AGBL5	0.234648	0.871104	NA	NA	NA	NA
JHU_2.26894459	NA	2	26894460	AGBL5	NA	NA	0.191297	0.863853	NA	NA
JHU_2.26997375	rs79072755	2	26997376	AGBL5	0.416533	0.879777	NA	NA	NA	NA
JHU_2.27038637	NA	2	27038638	AGBL5	NA	NA	-0.33396	0.0828177	NA	NA
JHU_2.27039245	NA	2	27039246	AGBL5	NA	NA	-0.351978	0.158268	NA	NA
JHU_2.27055059	rs6547251	2	27055060	AGBL5	-0.445713	0.828912	-0.355492	0.728087	NA	NA
JHU_2.27104978	rs7602547	2	27104979	AGBL5	-0.351659	0.834755	NA	NA	NA	NA
JHU_2.27615152	rs190491125	2	27615153	AGBL5	NA	NA	-0.31087	0.853592	NA	NA
JHU_2.27622779	rs76631077	2	27622780	AGBL5	NA	NA	-0.356182	0.84832	NA	NA
JHU_2.27833328	rs112257961	2	27833329	AGBL5	NA	NA	0.163102	0.854324	NA	NA
JHU_2.27875041	rs10202364	2	27875042	AGBL5	NA	NA	-0.356182	0.84832	NA	NA
JHU_2.28097015	rs4665400	2	28097016	AGBL5	NA	NA	-0.377154	0.801665	NA	NA
rs10177332	rs10177332	2	26781111	AGBL5	NA	NA	0.27674	0.871418	NA	NA
rs10194573	rs10194573	2	26871064	AGBL5	NA	NA	-0.244865	0.827779	NA	NA
rs10197791	rs10197791	2	27502055	AGBL5	NA	NA	-0.221249	0.866915	NA	NA
rs11126533	rs11126533	2	26739780	AGBL5	NA	NA	0.155842	0.871502	NA	NA
rs1124649	rs1124649	2	27260469	AGBL5	NA	NA	-0.181005	0.777403	NA	NA
rs1131375	rs1131375	2	27323385	AGBL5	NA	NA	-0.238369	0.613509	NA	NA
rs12471809	rs12471809	2	26307140	AGBL5	NA	NA	0.184165	0.851673	NA	NA
rs1275513	rs1275513	2	27370970	AGBL5	0.3716	0.873041	0.309006	0.789631	NA	NA
rs1275986	rs1275986	2	26912079	AGBL5	-0.411735	0.804776	NA	NA	NA	NA
rs13004096	rs13004096	2	28087205	AGBL5	0.366308	0.8563	NA	NA	NA	NA
rs13414011	NA	2	27500660	AGBL5	NA	NA	-0.221249	0.866915	NA	NA
rs1548208	rs1548208	2	26787193	AGBL5	NA	NA	0.309172	0.81024	NA	NA
rs1662988	rs1662988	2	26940234	AGBL5	0.26672	0.845298	NA	NA	NA	NA
rs1881396	rs1881396	2	27844601	AGBL5	NA	NA	-0.219044	0.830468	NA	NA
rs1919127	rs1919127	2	27801493	AGBL5	NA	NA	0.316403	0.787922	NA	NA
rs2068834	rs2068834	2	27839539	AGBL5	NA	NA	0.318711	0.792403	NA	NA
rs2891519	rs2891519	2	26954991	AGBL5	0.281413	0.842207	NA	NA	NA	NA
rs3172008	rs3172008	2	26678040	AGBL5	0.264194	0.838041	NA	NA	NA	NA
rs4513249	rs4513249	2	27058451	AGBL5	-0.445713	0.828912	-0.355492	0.728087	NA	NA
rs4665871	rs4665871	2	26755551	AGBL5	NA	NA	-0.197789	0.833547	NA	NA
rs56657655	rs56657655	2	26655952	AGBL5	NA	NA	-0.290095	0.876831	NA	NA
rs61744348	rs61744348	2	26739290	AGBL5	NA	NA	-0.275582	0.836379	NA	NA
rs62129514	rs62129514	2	26840015	AGBL5	NA	NA	-0.222483	0.878839	NA	NA
rs62130501	rs62130501	2	27189497	AGBL5	NA	NA	-0.369476	0.750735	NA	NA
rs6709336	rs6709336	2	26840122	AGBL5	NA	NA	0.154878	0.861918	NA	NA
rs6744393	rs6744393	2	27750139	AGBL5	-0.34082	0.83961	NA	NA	NA	NA
rs6760250	rs6760250	2	27812252	AGBL5	NA	NA	0.318711	0.792403	NA	NA
rs7081	rs7081	2	27422605	AGBL5	NA	NA	0.21008	0.749712	NA	NA
rs714447	rs714447	2	27028992	AGBL5	NA	NA	-0.336764	0.205755	NA	NA
rs7577311	rs7577311	2	27793921	AGBL5	NA	NA	0.316403	0.787922	NA	NA
rs78694483	rs78694483	2	27378737	AGBL5	-0.316598	0.850699	NA	NA	NA	NA
JHU_2.227449694	rs1273789	2	227449695	AGFG1	NA	NA	-0.169733	0.653324	NA	NA
JHU_2.227528820	rs2709421	2	227528821	AGFG1	NA	NA	0.122392	0.803979	NA	NA
JHU_2.227556976	rs112435053	2	227556977	AGFG1	-0.248154	0.83961	NA	NA	NA	NA
JHU_2.227557195	rs56165434	2	227557196	AGFG1	-0.149201	0.874418	NA	NA	NA	NA
JHU_2.227558573	rs73994131	2	227558574	AGFG1	0.405059	0.715616	NA	NA	NA	NA
JHU_2.227668586	rs56320044	2	227668587	AGFG1	0.250288	0.847871	NA	NA	NA	NA
JHU_2.227681023	rs73992231	2	227681024	AGFG1	0.250288	0.847871	NA	NA	NA	NA
JHU_2.227682748	rs73083657	2	227682749	AGFG1	0.259852	0.523194	NA	NA	NA	NA
JHU_2.227686487	rs73083661	2	227686488	AGFG1	0.227808	0.700919	NA	NA	NA	NA
JHU_2.227688375	rs7602819	2	227688376	AGFG1	0.227808	0.700919	NA	NA	NA	NA
JHU_2.227693945	rs56223832	2	227693946	AGFG1	0.227808	0.700919	NA	NA	NA	NA
JHU_2.227701766	rs56305123	2	227701767	AGFG1	0.255517	0.608469	NA	NA	NA	NA
JHU_2.227701966	rs16822728	2	227701967	AGFG1	0.259036	0.702265	NA	NA	NA	NA
JHU_2.227707530	rs75296141	2	227707531	AGFG1	0.204435	0.83961	NA	NA	NA	NA
JHU_2.227712989	rs16822755	2	227712990	AGFG1	0.204435	0.83961	NA	NA	NA	NA
JHU_2.227720515	rs73083689	2	227720516	AGFG1	0.255517	0.608469	NA	NA	NA	NA
JHU_2.227721319	rs73083690	2	227721320	AGFG1	0.255517	0.608469	NA	NA	NA	NA
JHU_2.227724481	rs73083693	2	227724482	AGFG1	0.255517	0.608469	NA	NA	NA	NA
JHU_2.227726437	NA	2	227726438	AGFG1	0.255517	0.608469	NA	NA	NA	NA
JHU_2.227728543	rs73083698	2	227728544	AGFG1	0.255517	0.608469	NA	NA	NA	NA
JHU_2.227732265	rs16822782	2	227732266	AGFG1	0.28741	0.398384	NA	NA	NA	NA
JHU_2.227733500	rs73083702	2	227733501	AGFG1	0.229495	0.736973	NA	NA	NA	NA
JHU_2.227740253	rs58423848	2	227740254	AGFG1	0.229495	0.736973	NA	NA	NA	NA
JHU_2.227740369	rs6757007	2	227740370	AGFG1	0.261591	0.567722	NA	NA	NA	NA
JHU_2.227742707	rs73085813	2	227742708	AGFG1	0.261591	0.567722	NA	NA	NA	NA
JHU_2.227743095	rs73085817	2	227743096	AGFG1	0.229495	0.736973	NA	NA	NA	NA
JHU_2.227743973	rs16822840	2	227743974	AGFG1	0.265804	0.828798	NA	NA	NA	NA
JHU_2.227744135	rs73085818	2	227744136	AGFG1	0.229495	0.736973	NA	NA	NA	NA
JHU_2.227754310	rs73992263	2	227754311	AGFG1	0.265804	0.828798	NA	NA	NA	NA
JHU_2.227762941	rs57105513	2	227762942	AGFG1	0.261591	0.567722	NA	NA	NA	NA
JHU_2.227769108	rs56191731	2	227769109	AGFG1	0.265804	0.828798	NA	NA	NA	NA
JHU_2.227770550	rs73992269	2	227770551	AGFG1	0.265804	0.828798	NA	NA	NA	NA
JHU_2.227774546	rs73992270	2	227774547	AGFG1	0.265804	0.828798	NA	NA	NA	NA
JHU_2.228196676	rs7582607	2	228196677	AGFG1	0.201724	0.62917	NA	NA	NA	NA
JHU_2.228198359	rs4675169	2	228198360	AGFG1	NA	NA	-0.0884534	0.836394	NA	NA
JHU_2.228202437	rs7568293	2	228202438	AGFG1	NA	NA	-0.0884534	0.836394	NA	NA
JHU_2.228210668	rs6436684	2	228210669	AGFG1	NA	NA	-0.0884534	0.836394	NA	NA
JHU_2.228211073	rs5003955	2	228211074	AGFG1	NA	NA	-0.0884534	0.836394	NA	NA
JHU_2.228213208	rs76278648	2	228213209	AGFG1	0.1539	0.88125	NA	NA	NA	NA
JHU_2.228225350	rs74707721	2	228225351	AGFG1	0.1539	0.88125	NA	NA	NA	NA
JHU_2.228229579	rs59752778	2	228229580	AGFG1	NA	NA	-0.0860953	0.856704	NA	NA
JHU_2.228230219	rs7606679	2	228230220	AGFG1	0.1539	0.88125	NA	NA	NA	NA
JHU_2.228231472	rs79804128	2	228231473	AGFG1	NA	NA	-0.0884534	0.836394	NA	NA
JHU_2.228240197	rs7597841	2	228240198	AGFG1	0.164957	0.820356	NA	NA	NA	NA
JHU_2.228248862	rs4352221	2	228248863	AGFG1	0.231302	0.722333	NA	NA	NA	NA
JHU_2.228258722	rs73091952	2	228258723	AGFG1	NA	NA	0.152683	0.842411	NA	NA
JHU_2.228259315	rs13428070	2	228259316	AGFG1	0.255502	0.821721	NA	NA	NA	NA
JHU_2.228261258	rs73091955	2	228261259	AGFG1	NA	NA	0.149302	0.85908	NA	NA
JHU_2.228373969	rs79090822	2	228373970	AGFG1	0.298214	0.41854	NA	NA	NA	NA
JHU_2.228460816	rs1109322	2	228460817	AGFG1	0.143805	0.847579	NA	NA	NA	NA
JHU_2.228482812	rs78873262	2	228482813	AGFG1	NA	NA	-0.224453	0.760978	NA	NA
JHU_2.228500214	rs78915956	2	228500215	AGFG1	NA	NA	-0.276406	0.287931	NA	NA
JHU_2.228524323	rs73997317	2	228524324	AGFG1	0.217501	0.779317	NA	NA	NA	NA
JHU_2.228525490	rs79297838	2	228525491	AGFG1	0.242123	0.841755	NA	NA	NA	NA
JHU_2.228526531	rs6710864	2	228526532	AGFG1	NA	NA	-0.131434	0.85684	NA	NA
JHU_2.228526895	rs73997319	2	228526896	AGFG1	0.19516	0.879105	NA	NA	NA	NA
JHU_2.228532642	rs115705488	2	228532643	AGFG1	-0.279129	0.75376	NA	NA	NA	NA
JHU_2.228542815	rs78602828	2	228542816	AGFG1	-0.307555	0.81732	NA	NA	NA	NA
JHU_2.228579974	rs75840339	2	228579975	AGFG1	0.325947	0.811454	NA	NA	NA	NA
JHU_2.228801921	rs59986248	2	228801922	AGFG1	0.157204	0.852963	NA	NA	NA	NA
JHU_2.228810967	rs73996746	2	228810968	AGFG1	-0.295835	0.823209	NA	NA	NA	NA
JHU_2.229101478	rs62202441	2	229101479	AGFG1	NA	NA	-0.102815	0.846954	NA	NA
JHU_2.229138912	rs6436774	2	229138913	AGFG1	NA	NA	-0.0789497	0.873465	NA	NA
JHU_2.229350605	NA	2	229350606	AGFG1	-0.18135	0.854915	-0.134789	0.698735	NA	NA
kgp4284440	rs16825026	2	229370545	AGFG1	0.163697	0.771712	NA	NA	NA	NA
kgp5163034	rs76113735	2	228308820	AGFG1	0.293188	0.438734	NA	NA	NA	NA
rs10169147	rs10169147	2	228531214	AGFG1	-0.1786	0.835748	NA	NA	NA	NA
rs10172611	rs10172611	2	228201353	AGFG1	NA	NA	-0.0884534	0.836394	NA	NA
rs10184282	rs10184282	2	229173032	AGFG1	NA	NA	-0.114403	0.818915	NA	NA
rs10198349	rs10198349	2	228061398	AGFG1	0.130382	0.877485	NA	NA	NA	NA
rs10933179	rs10933179	2	228205842	AGFG1	NA	NA	-0.0884534	0.836394	NA	NA
rs10933195	rs10933195	2	228473447	AGFG1	-0.163254	0.86427	NA	NA	NA	NA
rs112637003	NA	2	228642412	AGFG1	0.295814	0.864313	NA	NA	NA	NA
rs11688249	rs11688249	2	228840360	AGFG1	NA	NA	-0.18044	0.777234	NA	NA
rs11694195	rs11694195	2	228920753	AGFG1	-0.158314	0.87826	NA	NA	NA	NA
rs11884569	rs11884569	2	228613070	AGFG1	0.204403	0.807191	NA	NA	NA	NA
rs12477609	rs12477609	2	228526255	AGFG1	0.13332	0.871189	NA	NA	NA	NA
rs12621491	rs12621491	2	228624857	AGFG1	-0.169748	0.707241	NA	NA	NA	NA
rs12623024	rs12623024	2	228259021	AGFG1	0.255502	0.821721	NA	NA	NA	NA
rs13024444	rs13024444	2	228653164	AGFG1	0.186726	0.859479	NA	NA	NA	NA
rs13382950	rs13382950	2	227956067	AGFG1	NA	NA	-0.0879363	0.874341	NA	NA
rs13402716	rs13402716	2	229331340	AGFG1	0.138458	0.851181	NA	NA	NA	NA
rs13406411	rs13406411	2	229369547	AGFG1	0.174652	0.718038	0.0824954	0.848395	NA	NA
rs13410265	rs13410265	2	228467564	AGFG1	0.14959	0.871665	NA	NA	NA	NA
rs13411764	rs13411764	2	227935910	AGFG1	NA	NA	-0.164923	0.366373	NA	NA
rs13414359	rs13414359	2	227677593	AGFG1	0.156624	0.847579	NA	NA	NA	NA
rs1403970	rs1403970	2	228798514	AGFG1	-0.166346	0.832276	NA	NA	NA	NA
rs1500989	rs1500989	2	227337822	AGFG1	-0.224023	0.833288	NA	NA	NA	NA
rs1506563	rs1506563	2	228622128	AGFG1	0.145757	0.870293	NA	NA	NA	NA
rs1528223	rs1528223	2	229133568	AGFG1	NA	NA	-0.0789497	0.873465	NA	NA
rs16822720	rs16822720	2	227698665	AGFG1	0.23283	0.624153	NA	NA	NA	NA
rs17371490	rs17371490	2	228527799	AGFG1	0.211047	0.554951	NA	NA	NA	NA
rs17437203	rs17437203	2	228528092	AGFG1	0.211047	0.554951	NA	NA	NA	NA
rs2056566	rs2056566	2	228713241	AGFG1	0.142106	0.863612	NA	NA	NA	NA
rs2059390	rs2059390	2	229332491	AGFG1	-0.183294	0.822315	NA	NA	NA	NA
rs2396483	rs2396483	2	228618764	AGFG1	-0.186141	0.829707	NA	NA	NA	NA
rs35731955	rs35731955	2	227729737	AGFG1	0.28741	0.398384	NA	NA	NA	NA
rs371190582	rs371190582	2	228611476	AGFG1	-0.201858	0.728953	NA	NA	NA	NA
rs375096996	rs375096996	2	228574531	AGFG1	0.141896	0.798833	NA	NA	NA	NA
rs4277511	rs4277511	2	229047536	AGFG1	NA	NA	-0.0952353	0.872842	NA	NA
rs4332915	rs4332915	2	228524179	AGFG1	0.117564	0.882132	NA	NA	NA	NA
rs4675178	rs4675178	2	228251213	AGFG1	0.139246	0.861656	NA	NA	NA	NA
rs4973239	rs4973239	2	228590027	AGFG1	-0.339487	0.754309	-0.182733	0.802064	NA	NA
rs55710180	rs55710180	2	227741177	AGFG1	0.274862	0.484565	NA	NA	NA	NA
rs56097213	rs56097213	2	228490268	AGFG1	0.417727	0.222356	NA	NA	NA	NA
rs56126070	rs56126070	2	228240175	AGFG1	-0.20937	0.664003	NA	NA	NA	NA
rs57905270	rs57905270	2	228486714	AGFG1	NA	NA	0.0882734	0.844558	NA	NA
rs59966153	rs59966153	2	228257290	AGFG1	NA	NA	-0.123892	0.817301	NA	NA
rs6436634	rs6436634	2	227564527	AGFG1	-0.142559	0.868911	-0.113536	0.664221	NA	NA
rs6436686	rs6436686	2	228258980	AGFG1	NA	NA	-0.0890337	0.838217	NA	NA
rs6436710	rs6436710	2	228478141	AGFG1	NA	NA	-0.16274	0.627266	NA	NA
rs6704699	rs6704699	2	227845416	AGFG1	0.286804	0.389548	NA	NA	NA	NA
rs6712755	rs6712755	2	227542361	AGFG1	0.144876	0.857734	NA	NA	NA	NA
rs6713514	rs6713514	2	228257453	AGFG1	-0.147863	0.874251	NA	NA	NA	NA
rs6737679	rs6737679	2	228059546	AGFG1	-0.251467	0.876941	NA	NA	NA	NA
rs6737993	rs6737993	2	228735267	AGFG1	0.172684	0.820074	NA	NA	NA	NA
rs6751484	rs6751484	2	228256423	AGFG1	-0.221765	0.87378	0.13955	0.850581	NA	NA
rs6753687	rs6753687	2	229107336	AGFG1	NA	NA	-0.0913226	0.880019	NA	NA
rs6755137	rs6755137	2	228470122	AGFG1	0.167895	0.829707	NA	NA	NA	NA
rs6755969	rs6755969	2	228463310	AGFG1	0.150242	0.814887	NA	NA	NA	NA
rs73090139	rs73090139	2	228235618	AGFG1	-0.144866	0.88089	-0.127941	0.590856	NA	NA
rs73992222	rs73992222	2	227670886	AGFG1	0.250288	0.847871	NA	NA	NA	NA
rs73992228	rs73992228	2	227675667	AGFG1	0.250288	0.847871	NA	NA	NA	NA
rs73997114	rs73997114	2	228236442	AGFG1	0.159743	0.8563	NA	NA	NA	NA
rs73997315	NA	2	228523869	AGFG1	NA	NA	0.0952844	0.848121	NA	NA
rs74818010	rs74818010	2	228530031	AGFG1	0.249397	0.79924	NA	NA	NA	NA
rs7557642	rs7557642	2	228258890	AGFG1	NA	NA	0.152683	0.842411	NA	NA
rs7570716	rs7570716	2	229038803	AGFG1	NA	NA	-0.111666	0.647397	NA	NA
rs7574714	rs7574714	2	228244335	AGFG1	0.334795	0.342441	NA	NA	NA	NA
rs7589923	rs368183824	2	228183415	AGFG1	NA	NA	-0.0991982	0.784306	NA	NA
rs7591163	rs7591163	2	228715375	AGFG1	0.142106	0.863612	NA	NA	NA	NA
rs7603291	rs7603291	2	227714958	AGFG1	0.28741	0.398384	NA	NA	NA	NA
rs7604073	rs7604073	2	228216818	AGFG1	NA	NA	-0.0884534	0.836394	NA	NA
rs76217595	rs76217595	2	228843413	AGFG1	NA	NA	-0.12908	0.852889	NA	NA
rs76484483	rs76484483	2	228219373	AGFG1	0.1539	0.88125	NA	NA	NA	NA
rs77746974	rs77746974	2	228257486	AGFG1	NA	NA	-0.118837	0.833986	NA	NA
rs80305648	rs80305648	2	228230836	AGFG1	0.1539	0.88125	NA	NA	NA	NA
rs999246	rs999246	2	228460684	AGFG1	-0.155836	0.837102	NA	NA	NA	NA
JHU_2.177316555	rs6727358	2	177316556	AGPS	-0.19596	0.612319	NA	NA	NA	NA
JHU_2.177431005	rs6728143	2	177431006	AGPS	0.200108	0.853419	NA	NA	NA	NA
JHU_2.177541644	rs62172843	2	177541645	AGPS	0.217802	0.810875	NA	NA	NA	NA
JHU_2.177550029	rs76625764	2	177550030	AGPS	NA	NA	-0.155915	0.852292	NA	NA
JHU_2.179374181	rs57555949	2	179374182	AGPS	NA	NA	-0.184665	0.829174	NA	NA
rs111940243	rs111940243	2	178329408	AGPS	-0.257736	0.861491	-0.174394	0.880023	NA	NA
rs113717115	rs113717115	2	177943474	AGPS	-0.26419	0.811033	NA	NA	NA	NA
rs115022502	rs115022502	2	177481691	AGPS	0.230879	0.851005	0.170784	0.83983	NA	NA
rs11680778	rs11680778	2	179160218	AGPS	-0.229128	0.880902	NA	NA	NA	NA
rs13005601	rs13005601	2	179388657	AGPS	0.208607	0.73281	0.13144	0.814503	NA	NA
rs13024543	rs13024543	2	177272297	AGPS	NA	NA	-0.0964761	0.868702	NA	NA
rs1355849	rs1355849	2	177561988	AGPS	0.23951	0.785819	NA	NA	NA	NA
rs17786781	rs17786781	2	177556469	AGPS	-0.255418	0.761984	NA	NA	NA	NA
rs2122013	rs2122013	2	177365599	AGPS	0.131264	0.880491	NA	NA	NA	NA
rs2137733	rs2137733	2	177612308	AGPS	0.282688	0.192637	0.11145	0.873394	NA	NA
rs4894026	rs4894026	2	177288904	AGPS	-0.214484	0.651586	NA	NA	NA	NA
rs6433596	rs6433596	2	177409147	AGPS	-0.152042	0.877485	NA	NA	NA	NA
rs71423566	rs71423566	2	179345183	AGPS	NA	NA	-0.156624	0.875141	NA	NA
rs72930256	NA	2	177538629	AGPS	NA	NA	-0.144263	0.872659	NA	NA
rs73034346	rs73034346	2	179249361	AGPS	-0.212158	0.554177	NA	NA	NA	NA
rs73034351	rs73034351	2	179256949	AGPS	-0.200772	0.828862	NA	NA	NA	NA
rs7426157	rs7426157	2	177479527	AGPS	0.168733	0.651456	NA	NA	NA	NA
rs7568419	rs7568419	2	177370519	AGPS	0.164032	0.877297	NA	NA	NA	NA
rs7595571	rs7595571	2	179238507	AGPS	0.175521	0.864141	NA	NA	NA	NA
rs77754422	rs77754422	2	178539498	AGPS	NA	NA	-0.161461	0.873045	NA	NA
rs840691	rs840691	2	177682663	AGPS	NA	NA	0.140674	0.783492	NA	NA
JHU_2.28738094	rs61149088	2	28738095	ALK	NA	NA	0.443457	0.768331	NA	NA
JHU_2.28916760	rs874559	2	28916761	ALK	NA	NA	-0.774514	0.643745	NA	NA
JHU_2.28933407	rs4666116	2	28933408	ALK	-0.799542	0.842846	NA	NA	NA	NA
JHU_2.28953528	rs114895393	2	28953529	ALK	NA	NA	-0.568718	0.851617	NA	NA
JHU_2.28981475	rs77011621	2	28981476	ALK	NA	NA	-0.549218	0.85742	NA	NA
JHU_2.29038308	rs55748129	2	29038309	ALK	-0.752321	0.858251	NA	NA	NA	NA
JHU_2.29041327	rs77087833	2	29041328	ALK	-0.752321	0.858251	NA	NA	NA	NA
JHU_2.29110392	rs28568362	2	29110393	ALK	-0.614223	0.861582	NA	NA	NA	NA
JHU_2.29119329	rs13410816	2	29119330	ALK	NA	NA	-0.508482	0.87565	NA	NA
JHU_2.29213560	rs11127199	2	29213561	ALK	NA	NA	-0.317933	0.876735	NA	NA
JHU_2.29318099	rs12475471	2	29318100	ALK	NA	NA	-0.44976	0.820589	NA	NA
JHU_2.29347789	rs75222255	2	29347790	ALK	-1.02079	0.871886	-0.676635	0.857102	NA	NA
JHU_2.29369859	rs75521058	2	29369860	ALK	NA	NA	0.578147	0.712425	NA	NA
JHU_2.29475049	rs61539660	2	29475050	ALK	NA	NA	-0.661839	0.851677	NA	NA
JHU_2.29480116	NA	2	29480117	ALK	-1.04652	0.864141	NA	NA	NA	NA
JHU_2.29832132	rs116657766	2	29832133	ALK	-1.06013	0.813779	-0.630926	0.841957	NA	NA
JHU_2.29983007	rs115698287	2	29983008	ALK	NA	NA	0.516405	0.876495	NA	NA
JHU_2.30037837	rs35329001	2	30037838	ALK	NA	NA	-0.573333	0.844558	NA	NA
JHU_2.30255995	rs13003023	2	30255996	ALK	NA	NA	0.383723	0.863087	NA	NA
JHU_2.30304513	rs12472637	2	30304514	ALK	0.64712	0.762301	NA	NA	NA	NA
JHU_2.30432125	rs147831757	2	30432126	ALK	1.15086	0.783308	NA	NA	NA	NA
JHU_2.30477450	rs116363933	2	30477451	ALK	-1.08924	0.797269	NA	NA	NA	NA
JHU_2.30521492	NA	2	30521493	ALK	-0.751957	0.824305	NA	NA	NA	NA
JHU_2.30593728	rs76044249	2	30593729	ALK	NA	NA	0.377742	0.790036	NA	NA
JHU_2.30744353	rs7575573	2	30744354	ALK	0.70244	0.868132	NA	NA	NA	NA
JHU_2.30862238	rs72798186	2	30862239	ALK	0.633475	0.850086	NA	NA	NA	NA
JHU_2.30948482	rs377738401	2	30948483	ALK	-0.839498	0.472227	NA	NA	NA	NA
JHU_2.31003797	rs55761609	2	31003798	ALK	0.50508	0.877297	NA	NA	NA	NA
JHU_2.31081260	rs59801708	2	31081261	ALK	0.971556	0.876952	-0.676977	0.844872	NA	NA
rs10167701	rs10167701	2	29109960	ALK	NA	NA	-0.508482	0.87565	NA	NA
rs10197378	rs10197378	2	29181107	ALK	NA	NA	-0.403022	0.867748	NA	NA
rs10210501	rs10210501	2	28932256	ALK	NA	NA	-0.549218	0.85742	NA	NA
rs10439520	rs10439520	2	29477561	ALK	-1.2442	0.785535	NA	NA	NA	NA
rs10469979	rs10469979	2	30156089	ALK	NA	NA	-0.388527	0.84244	NA	NA
rs10495776	rs10495776	2	30767529	ALK	0.769485	0.800422	NA	NA	NA	NA
rs10495780	rs10495780	2	31008142	ALK	NA	NA	-0.382707	0.833224	NA	NA
rs11675229	rs11675229	2	31006239	ALK	0.574251	0.835666	NA	NA	NA	NA
rs11676852	rs11676852	2	30792898	ALK	-0.642375	0.780796	NA	NA	NA	NA
rs11688109	rs11688109	2	30134463	ALK	1.17026	0.825569	NA	NA	NA	NA
rs11887306	rs11887306	2	29600898	ALK	-1.32391	0.680594	NA	NA	NA	NA
rs11890306	rs11890306	2	28691488	ALK	-0.598723	0.861501	0.361732	0.876965	NA	NA
rs11903143	rs11903143	2	29592460	ALK	-0.52654	0.86725	NA	NA	NA	NA
rs12477136	rs12477136	2	30994376	ALK	0.628477	0.804294	NA	NA	NA	NA
rs12617182	rs76106489	2	30259921	ALK	NA	NA	0.412491	0.835422	NA	NA
rs12617735	rs12617735	2	28780313	ALK	0.856341	0.861712	NA	NA	NA	NA
rs12993319	rs12993319	2	29596359	ALK	NA	NA	0.61511	0.793664	NA	NA
rs13017118	rs13017118	2	28772597	ALK	0.542726	0.879699	NA	NA	NA	NA
rs13033921	rs13033921	2	30606663	ALK	NA	NA	-0.424625	0.688681	NA	NA
rs13382755	rs13382755	2	29467231	ALK	-0.546111	0.857819	NA	NA	NA	NA
rs13397113	rs13397113	2	29462405	ALK	-0.610046	0.836772	NA	NA	NA	NA
rs13405815	rs13405815	2	28628910	ALK	-0.591758	0.876689	NA	NA	NA	NA
rs13412653	rs13412653	2	30158494	ALK	NA	NA	-0.439541	0.83749	NA	NA
rs1473591	rs1473591	2	30462979	ALK	0.998628	0.877205	NA	NA	NA	NA
rs1670287	rs1670287	2	29435846	ALK	NA	NA	-0.41399	0.772797	NA	NA
rs17007005	rs17007005	2	28775017	ALK	-0.621512	0.863947	NA	NA	NA	NA
rs17007920	rs17007920	2	29570906	ALK	NA	NA	-0.577624	0.72947	NA	NA
rs17009601	rs17009601	2	30737707	ALK	0.724827	0.855202	NA	NA	NA	NA
rs17324662	rs17324662	2	30986645	ALK	1.10251	0.871868	NA	NA	NA	NA
rs17736058	rs17736058	2	30426554	ALK	1.00733	0.737075	NA	NA	NA	NA
rs1881421	rs1881421	2	29416366	ALK	NA	NA	0.450787	0.821458	NA	NA
rs1906887	rs1906887	2	28460608	ALK	-1.00057	0.877179	NA	NA	NA	NA
rs2194452	rs2194452	2	31093502	ALK	NA	NA	-0.426836	0.816423	NA	NA
rs2280402	rs2280402	2	30969462	ALK	0.818075	0.637316	NA	NA	NA	NA
rs2288101	rs2288101	2	31135184	ALK	-1.17613	0.603612	NA	NA	NA	NA
rs2593437	NA	2	30959100	ALK	-0.919119	0.601975	NA	NA	NA	NA
rs2609954	rs2609954	2	30871808	ALK	0.638608	0.867517	NA	NA	NA	NA
rs3099559	rs3099559	2	29371387	ALK	NA	NA	0.501182	0.804459	NA	NA
rs3112916	rs3112916	2	29372369	ALK	NA	NA	0.501182	0.804459	NA	NA
rs3112919	rs3112919	2	29379836	ALK	NA	NA	0.42724	0.855005	NA	NA
rs35312807	rs35312807	2	31004903	ALK	0.50508	0.877297	NA	NA	NA	NA
rs3820711	rs3820711	2	29431344	ALK	NA	NA	1.00415	0.0148438	NA	NA
rs3936219	rs3936219	2	30091595	ALK	NA	NA	-0.367107	0.857522	NA	NA
rs4347879	rs4347879	2	30565284	ALK	NA	NA	0.339845	0.874658	NA	NA
rs4381746	rs4381746	2	29779019	ALK	NA	NA	-0.385043	0.844558	NA	NA
rs4386283	rs4386283	2	30048291	ALK	NA	NA	0.813112	0.379658	NA	NA
rs4555301	rs4555301	2	29639679	ALK	NA	NA	-0.412431	0.844558	NA	NA
rs4597574	rs4597574	2	31005297	ALK	0.50508	0.877297	NA	NA	NA	NA
rs4600601	rs4600601	2	30151753	ALK	NA	NA	0.448831	0.780975	NA	NA
rs4665465	rs4665465	2	29758708	ALK	-0.997146	0.832544	NA	NA	NA	NA
rs4666050	rs4666050	2	28493709	ALK	0.755029	0.769759	NA	NA	NA	NA
rs4666247	rs4666247	2	29772120	ALK	-0.793263	0.847348	NA	NA	NA	NA
rs4952192	rs4952192	2	31122598	ALK	NA	NA	-0.465228	0.878338	NA	NA
rs5011189	rs5011189	2	30049134	ALK	NA	NA	0.444605	0.697759	NA	NA
rs528264	rs528264	2	30928787	ALK	-0.687832	0.781843	NA	NA	NA	NA
rs542454	rs542454	2	30982118	ALK	-0.619571	0.782954	NA	NA	NA	NA
rs544923	rs544923	2	30914717	ALK	0.698516	0.776084	NA	NA	NA	NA
rs56073053	rs56073053	2	30097832	ALK	NA	NA	-0.495517	0.876658	NA	NA
rs56377121	rs56377121	2	30312474	ALK	-0.85578	0.879963	NA	NA	NA	NA
rs57627825	rs57627825	2	30560997	ALK	NA	NA	-0.4408	0.764586	NA	NA
rs58905939	rs58905939	2	29160536	ALK	-0.617907	0.860331	NA	NA	NA	NA
rs60044005	rs60044005	2	29472705	ALK	-0.866496	0.85378	NA	NA	NA	NA
rs62139519	rs62139519	2	31109820	ALK	NA	NA	-0.57247	0.717156	NA	NA
rs6547997	rs6547997	2	30386174	ALK	NA	NA	0.398184	0.804289	NA	NA
rs6707555	rs6707555	2	29660340	ALK	NA	NA	0.881107	0.700605	NA	NA
rs6708752	rs6708752	2	29536039	ALK	-0.74826	0.849725	NA	NA	NA	NA
rs6718106	rs6718106	2	30436249	ALK	0.61708	0.842696	NA	NA	NA	NA
rs6727236	rs75745533	2	29543135	ALK	NA	NA	0.500899	0.830933	NA	NA
rs6743972	rs6743972	2	31112828	ALK	NA	NA	0.349932	0.876942	NA	NA
rs6748797	rs6748797	2	29432982	ALK	NA	NA	0.485266	0.535001	NA	NA
rs72861766	rs72861766	2	28780544	ALK	-1.16295	0.687644	NA	NA	NA	NA
rs74324107	rs74324107	2	30480861	ALK	-0.918865	0.839669	NA	NA	NA	NA
rs751062	rs751062	2	30951486	ALK	-0.559742	0.83387	NA	NA	NA	NA
rs75148537	rs75148537	2	29916986	ALK	NA	NA	0.537607	0.844558	NA	NA
rs75559193	rs75559193	2	29788693	ALK	NA	NA	1.05986	0.609612	NA	NA
rs7560096	rs7560096	2	31061536	ALK	NA	NA	0.302216	0.872946	NA	NA
rs75610684	rs75610684	2	28836558	ALK	-0.909037	0.86939	NA	NA	NA	NA
rs7566361	rs7566361	2	30959882	ALK	0.689803	0.847723	NA	NA	NA	NA
rs7567387	rs7567387	2	30968014	ALK	-0.572096	0.847702	NA	NA	NA	NA
rs7569310	rs7569310	2	29194455	ALK	NA	NA	-0.398528	0.81527	NA	NA
rs7569754	rs7569754	2	30502177	ALK	-0.661	0.820042	NA	NA	NA	NA
rs7571379	rs7571379	2	30012952	ALK	0.747787	0.741327	NA	NA	NA	NA
rs7572088	rs7572088	2	29481036	ALK	0.558706	0.876853	NA	NA	NA	NA
rs75722999	rs75722999	2	31008570	ALK	1.14259	0.838041	NA	NA	NA	NA
rs7583117	rs7583117	2	29298372	ALK	NA	NA	-0.628114	0.421638	NA	NA
rs7583194	rs7583194	2	30608160	ALK	NA	NA	-0.418488	0.678647	NA	NA
rs7607943	rs7607943	2	30956721	ALK	0.952119	0.879278	NA	NA	NA	NA
rs76837736	rs76837736	2	30581813	ALK	1.20232	0.811874	0.667024	0.865987	NA	NA
rs77858970	rs77858970	2	28990390	ALK	0.980136	0.867386	NA	NA	NA	NA
rs78676614	rs78676614	2	28557649	ALK	-0.642718	0.871483	NA	NA	NA	NA
rs829568	rs829568	2	30687425	ALK	-0.928038	0.783335	NA	NA	NA	NA
rs829604	rs829604	2	30635580	ALK	0.647462	0.857372	NA	NA	NA	NA
JHU_2.72653445	rs13411428	2	72653446	ALMS1	0.258221	0.692926	0.132613	0.844558	NA	NA
JHU_2.72741699	rs139152254	2	72741700	ALMS1	0.249736	0.824685	NA	NA	NA	NA
JHU_2.72742076	rs10205847	2	72742077	ALMS1	0.187761	0.782074	0.112224	0.819898	NA	NA
JHU_2.72888632	rs145288252	2	72888633	ALMS1	0.178997	0.862114	NA	NA	NA	NA
JHU_2.72935653	rs115253335	2	72935654	ALMS1	NA	NA	0.157219	0.857826	NA	NA
JHU_2.73086101	NA	2	73086102	ALMS1	NA	NA	-0.21625	0.757033	NA	NA
JHU_2.73231443	rs62147725	2	73231444	ALMS1	0.145506	0.755085	NA	NA	NA	NA
JHU_2.73474705	rs57500214	2	73474706	ALMS1	0.201583	0.850145	0.159019	0.725793	NA	NA
JHU_2.73623438	rs56145559	2	73623439	ALMS1	NA	NA	-0.0909606	0.859062	NA	NA
JHU_2.73665865	rs6746458	2	73665866	ALMS1	NA	NA	-0.175309	0.560297	NA	NA
JHU_2.73701537	rs28753758	2	73701538	ALMS1	NA	NA	-0.175309	0.560297	NA	NA
JHU_2.73783770	NA	2	73783771	ALMS1	NA	NA	-0.117302	0.764172	NA	NA
JHU_2.73783771	rs61692394	2	73783772	ALMS1	NA	NA	-0.0809075	0.873563	NA	NA
JHU_2.73838761	NA	2	73838762	ALMS1	NA	NA	-0.108859	0.78645	NA	NA
JHU_2.73858243	rs2421659	2	73858244	ALMS1	NA	NA	-0.151264	0.659928	NA	NA
JHU_2.73930652	NA	2	73930653	ALMS1	-0.248376	0.878638	NA	NA	NA	NA
exm204537	rs148007344	2	74699584	ALMS1	NA	NA	-0.177788	0.724325	NA	NA
rs1018342	rs1018342	2	73471653	ALMS1	0.201583	0.850145	0.159019	0.725793	NA	NA
rs10193972	rs10193972	2	73717656	ALMS1	NA	NA	-0.117302	0.764172	NA	NA
rs1020485	rs1020485	2	74448672	ALMS1	NA	NA	0.0918197	0.880023	NA	NA
rs10779958	rs10779958	2	74755778	ALMS1	-0.12852	0.840855	NA	NA	NA	NA
rs115855858	rs115855858	2	72696615	ALMS1	0.178997	0.862114	NA	NA	NA	NA
rs11903916	rs11903916	2	73815328	ALMS1	NA	NA	-0.115436	0.754917	NA	NA
rs12233055	rs12233055	2	73226090	ALMS1	0.118383	0.8606	NA	NA	NA	NA
rs13399489	rs13399489	2	73808651	ALMS1	NA	NA	0.0927814	0.879427	NA	NA
rs1508060	rs1508060	2	73078673	ALMS1	NA	NA	-0.21625	0.757033	NA	NA
rs1589576	rs1589576	2	73738804	ALMS1	NA	NA	-0.0847064	0.785632	NA	NA
rs17009396	rs17009396	2	74054272	ALMS1	NA	NA	0.0952311	0.726866	NA	NA
rs17348756	rs17348756	2	73413182	ALMS1	0.156975	0.839512	NA	NA	NA	NA
rs1864492	rs1864492	2	73429808	ALMS1	0.201583	0.850145	0.159019	0.725793	NA	NA
rs1881244	rs1881244	2	73645089	ALMS1	NA	NA	-0.117302	0.764172	NA	NA
rs2421587	rs2421587	2	73900329	ALMS1	NA	NA	-0.122002	0.693816	NA	NA
rs3813224	rs3813224	2	73516764	ALMS1	-0.119058	0.854804	NA	NA	NA	NA
rs3813226	rs3813226	2	73516781	ALMS1	0.125158	0.84963	NA	NA	NA	NA
rs3820700	rs3820700	2	73716810	ALMS1	NA	NA	-0.158414	0.831846	NA	NA
rs653220	rs653220	2	72707874	ALMS1	NA	NA	-0.238661	0.42909	NA	NA
rs6546838	rs6546838	2	73679280	ALMS1	NA	NA	-0.117302	0.764172	NA	NA
rs6546847	rs6546847	2	73785358	ALMS1	NA	NA	-0.117302	0.764172	NA	NA
rs6546856	rs6546856	2	73837751	ALMS1	NA	NA	-0.117302	0.764172	NA	NA
rs6546857	rs6546857	2	73837955	ALMS1	NA	NA	-0.0789872	0.871502	NA	NA
rs6710739	rs6710739	2	73278990	ALMS1	-0.13953	0.813709	NA	NA	NA	NA
rs6710755	rs6710755	2	73343973	ALMS1	-0.161702	0.780796	NA	NA	NA	NA
rs6718289	rs6718289	2	73521166	ALMS1	-0.131027	0.868236	NA	NA	NA	NA
rs702464	rs702464	2	74361641	ALMS1	0.221722	0.779901	NA	NA	NA	NA
rs72816199	rs72816199	2	74274812	ALMS1	-0.229156	0.868278	NA	NA	NA	NA
rs7559074	rs7559074	2	73330514	ALMS1	-0.127748	0.868189	NA	NA	NA	NA
rs75791673	rs75791673	2	73377465	ALMS1	0.405675	0.619749	NA	NA	NA	NA
rs7593050	rs7593050	2	74316414	ALMS1	NA	NA	-0.0902471	0.872233	NA	NA
rs780396	rs780396	2	73694764	ALMS1	NA	NA	-0.143273	0.853512	NA	NA
rs79836714	rs79836714	2	74252785	ALMS1	NA	NA	0.122168	0.880498	NA	NA
rs879511	rs879511	2	73179990	ALMS1	NA	NA	0.0912121	0.87057	NA	NA
rs895988	rs895988	2	74461634	ALMS1	NA	NA	-0.0833832	0.845448	NA	NA
rs9309473	rs9309473	2	73743982	ALMS1	NA	NA	-0.0826632	0.852974	NA	NA
JHU_2.201609736	rs111607529	2	201609737	ALS2	NA	NA	-0.193481	0.873677	NA	NA
JHU_2.201835350	NA	2	201835351	ALS2	NA	NA	-0.268417	0.767333	NA	NA
JHU_2.202070734	rs6712872	2	202070735	ALS2	0.118444	0.850337	NA	NA	NA	NA
JHU_2.202097326	rs3729647	2	202097327	ALS2	-0.133227	0.835378	-0.146623	0.563423	NA	NA
JHU_2.202099112	rs13416436	2	202099113	ALS2	-0.143913	0.825762	-0.163009	0.471302	NA	NA
JHU_2.202332823	rs113560012	2	202332824	ALS2	-0.184615	0.877821	NA	NA	NA	NA
JHU_2.202376745	rs147002603	2	202376746	ALS2	0.230068	0.826942	NA	NA	NA	NA
JHU_2.202437117	rs73051548	2	202437118	ALS2	0.168805	0.766502	0.116674	0.855474	NA	NA
JHU_2.203320886	NA	2	203320887	ALS2	0.11619	0.871033	NA	NA	NA	NA
JHU_2.203596090	rs375666948	2	203596091	ALS2	0.108994	0.856526	NA	NA	NA	NA
rs10084427	rs10084427	2	203171672	ALS2	-0.149467	0.77997	NA	NA	NA	NA
rs10173592	rs10173592	2	202867453	ALS2	-0.264458	0.578114	NA	NA	NA	NA
rs10178881	rs10178881	2	202652583	ALS2	-0.207079	0.621916	NA	NA	NA	NA
rs10210937	rs10210937	2	202828666	ALS2	NA	NA	0.0900499	0.873563	NA	NA
rs10931936	rs10931936	2	202143928	ALS2	0.134258	0.841627	0.118764	0.804392	NA	NA
rs114078433	rs114078433	2	202703138	ALS2	0.166871	0.869105	NA	NA	NA	NA
rs12053321	rs12053321	2	202682229	ALS2	-0.158607	0.822371	NA	NA	NA	NA
rs13016963	rs13016963	2	202162811	ALS2	NA	NA	0.104958	0.849219	NA	NA
rs13022378	rs13022378	2	202954511	ALS2	NA	NA	-0.12088	0.766161	NA	NA
rs13384229	rs13384229	2	202579648	ALS2	-0.145531	0.828663	NA	NA	NA	NA
rs13384338	rs13384338	2	203503612	ALS2	-0.128891	0.858078	NA	NA	NA	NA
rs13392645	rs13392645	2	203134839	ALS2	-0.142737	0.829452	NA	NA	NA	NA
rs13430864	rs13430864	2	201648639	ALS2	-0.120176	0.870132	NA	NA	NA	NA
rs2110646	rs2110646	2	202703593	ALS2	NA	NA	-0.115666	0.867668	NA	NA
rs2350722	rs2350722	2	202964528	ALS2	NA	NA	0.12529	0.767333	NA	NA
rs28729117	rs28729117	2	202622509	ALS2	-0.207079	0.621916	NA	NA	NA	NA
rs3219156	rs3219156	2	202625615	ALS2	NA	NA	0.108658	0.862332	NA	NA
rs34594680	rs34594680	2	202245423	ALS2	-0.184615	0.877821	NA	NA	NA	NA
rs34829484	rs34829484	2	203001990	ALS2	NA	NA	-0.110351	0.870958	NA	NA
rs34888224	rs34888224	2	202133515	ALS2	-0.166287	0.816198	NA	NA	NA	NA
rs375404784	rs375404784	2	202449102	ALS2	NA	NA	-0.127713	0.81543	NA	NA
rs3769823	rs3769823	2	202122995	ALS2	NA	NA	-0.09685	0.868702	NA	NA
rs59974307	rs59974307	2	202514620	ALS2	0.176788	0.726625	NA	NA	NA	NA
rs6435156	rs6435156	2	203425475	ALS2	-0.121019	0.812323	NA	NA	NA	NA
rs6710974	rs6710974	2	202213382	ALS2	-0.108464	0.871723	NA	NA	NA	NA
rs6715284	rs6715284	2	202154397	ALS2	-0.143996	0.805335	NA	NA	NA	NA
rs6747228	rs6747228	2	202067158	ALS2	NA	NA	-0.11942	0.855869	NA	NA
rs6747756	rs6747756	2	203315612	ALS2	-0.162726	0.577612	NA	NA	NA	NA
rs6758247	rs6758247	2	203126453	ALS2	-0.154994	0.785056	NA	NA	NA	NA
rs700635	rs700635	2	202153225	ALS2	0.134258	0.841627	0.118764	0.804392	NA	NA
rs75123007	rs75123007	2	202219652	ALS2	NA	NA	-0.1539	0.860216	NA	NA
rs7563911	rs7563911	2	201576284	ALS2	0.152643	0.804563	NA	NA	NA	NA
rs7583801	rs7583801	2	203273559	ALS2	-0.161215	0.684588	NA	NA	NA	NA
rs80110681	rs80110681	2	202847242	ALS2	NA	NA	0.160686	0.86932	NA	NA
rs9288318	rs9288318	2	202196063	ALS2	0.137122	0.78187	0.103237	0.827581	NA	NA
JHU_2.201648321	NA	2	201648322	ALS2CR12	NA	NA	0.321157	0.800031	NA	NA
JHU_2.202070734	rs6712872	2	202070735	ALS2CR12	NA	NA	-0.224679	0.846664	NA	NA
JHU_2.202097326	rs3729647	2	202097327	ALS2CR12	NA	NA	0.239621	0.852008	NA	NA
JHU_2.202099112	rs13416436	2	202099113	ALS2CR12	NA	NA	0.236214	0.875141	NA	NA
JHU_2.202150697	rs115230555	2	202150698	ALS2CR12	NA	NA	-0.383766	0.871132	NA	NA
JHU_2.202174647	rs71217548	2	202174648	ALS2CR12	NA	NA	0.28246	0.842095	NA	NA
JHU_2.202376595	rs4675127	2	202376596	ALS2CR12	NA	NA	-0.276672	0.807656	NA	NA
JHU_2.202437117	rs73051548	2	202437118	ALS2CR12	NA	NA	-0.260748	0.862775	NA	NA
JHU_2.202523606	rs10804120	2	202523607	ALS2CR12	0.438211	0.880795	NA	NA	NA	NA
JHU_2.202822195	NA	2	202822196	ALS2CR12	NA	NA	-0.295192	0.64259	NA	NA
JHU_2.203164582	rs73990245	2	203164583	ALS2CR12	0.450177	0.515503	NA	NA	NA	NA
kgp14978794	rs6709148	2	202939791	ALS2CR12	NA	NA	-0.327855	0.786035	NA	NA
rs10084427	rs10084427	2	203171672	ALS2CR12	-0.361576	0.831088	NA	NA	NA	NA
rs1035142	rs1035142	2	202153078	ALS2CR12	NA	NA	0.28807	0.815824	NA	NA
rs10439330	rs10439330	2	202553243	ALS2CR12	NA	NA	0.341155	0.834374	NA	NA
rs1045494	rs1045494	2	202151781	ALS2CR12	NA	NA	0.308557	0.799792	NA	NA
rs10931936	rs10931936	2	202143928	ALS2CR12	NA	NA	-0.356994	0.497836	NA	NA
rs10931968	rs10931968	2	202542876	ALS2CR12	NA	NA	0.496288	0.482324	NA	NA
rs114078433	rs114078433	2	202703138	ALS2CR12	NA	NA	-0.373041	0.787052	NA	NA
rs115967886	rs115967886	2	203219820	ALS2CR12	-0.554405	0.866347	NA	NA	NA	NA
rs1208081	rs1208081	2	202501448	ALS2CR12	NA	NA	0.213988	0.880377	NA	NA
rs12468588	rs12468588	2	202810907	ALS2CR12	NA	NA	-0.426452	0.765122	NA	NA
rs12611699	rs12611699	2	202974099	ALS2CR12	-0.317957	0.840855	NA	NA	NA	NA
rs12998820	rs12998820	2	202839768	ALS2CR12	NA	NA	0.255578	0.805004	NA	NA
rs13012316	rs13012316	2	201704064	ALS2CR12	NA	NA	-0.289647	0.794181	NA	NA
rs13016963	rs13016963	2	202162811	ALS2CR12	NA	NA	-0.256066	0.816546	NA	NA
rs13022378	rs13022378	2	202954511	ALS2CR12	NA	NA	0.239905	0.844262	NA	NA
rs13402805	rs13402805	2	202547964	ALS2CR12	NA	NA	0.36633	0.382318	NA	NA
rs17838652	rs17838652	2	201660279	ALS2CR12	NA	NA	-0.312475	0.808553	NA	NA
rs2049193	rs2049193	2	203009333	ALS2CR12	0.332806	0.846807	NA	NA	NA	NA
rs2244438	rs2244438	2	202252539	ALS2CR12	NA	NA	-0.244652	0.841994	NA	NA
rs2270293	rs2270293	2	202740603	ALS2CR12	0.570683	0.87381	NA	NA	NA	NA
rs2293554	rs2293554	2	202131587	ALS2CR12	0.422139	0.693679	0.268442	0.781745	NA	NA
rs2348129	rs2348129	2	201644232	ALS2CR12	-0.453494	0.876198	NA	NA	NA	NA
rs2518142	rs2518142	2	202025131	ALS2CR12	NA	NA	-0.25682	0.848071	NA	NA
rs2540055	rs2540055	2	201565685	ALS2CR12	NA	NA	-0.370133	0.721008	NA	NA
rs2540334	rs2540334	2	202271347	ALS2CR12	NA	NA	-0.292009	0.795491	NA	NA
rs2540432	rs2540432	2	202364894	ALS2CR12	NA	NA	-0.276672	0.807656	NA	NA
rs2882485	rs2882485	2	202980253	ALS2CR12	0.356174	0.849843	NA	NA	NA	NA
rs34829484	rs34829484	2	203001990	ALS2CR12	0.341166	0.880787	NA	NA	NA	NA
rs3731720	rs3731720	2	201692219	ALS2CR12	-0.446338	0.872241	NA	NA	NA	NA
rs3754935	rs3754935	2	202119272	ALS2CR12	NA	NA	0.35928	0.654571	NA	NA
rs3769823	rs3769823	2	202122995	ALS2CR12	NA	NA	0.239671	0.838516	NA	NA
rs4674302	rs4674302	2	201521731	ALS2CR12	0.372065	0.822315	NA	NA	NA	NA
rs59974307	rs59974307	2	202514620	ALS2CR12	NA	NA	-0.271373	0.846217	NA	NA
rs6435143	rs6435143	2	203194256	ALS2CR12	-0.455933	0.837826	NA	NA	NA	NA
rs6714212	rs6714212	2	203056987	ALS2CR12	-0.316266	0.821882	NA	NA	NA	NA
rs6736678	rs6736678	2	203212305	ALS2CR12	-0.324079	0.842846	NA	NA	NA	NA
rs6746162	rs6746162	2	202969687	ALS2CR12	NA	NA	-0.240356	0.880037	NA	NA
rs6747228	rs6747228	2	202067158	ALS2CR12	NA	NA	0.297318	0.814503	NA	NA
rs700635	rs700635	2	202153225	ALS2CR12	NA	NA	-0.356994	0.497836	NA	NA
rs7566288	rs7566288	2	202928940	ALS2CR12	NA	NA	-0.396502	0.523089	NA	NA
rs7577820	rs7577820	2	202952678	ALS2CR12	NA	NA	0.302505	0.779595	NA	NA
rs7591915	rs7591915	2	201358597	ALS2CR12	-0.323485	0.83316	NA	NA	NA	NA
rs7595229	rs7595229	2	202799297	ALS2CR12	NA	NA	-0.273487	0.857102	NA	NA
rs80110681	rs80110681	2	202847242	ALS2CR12	NA	NA	-0.480032	0.71151	NA	NA
rs9288318	rs9288318	2	202196063	ALS2CR12	NA	NA	-0.243341	0.808704	NA	NA
JHU_2.127895525	rs116471160	2	127895526	AMMECR1L	NA	NA	-0.225834	0.605239	NA	NA
JHU_2.127927586	rs6431229	2	127927587	AMMECR1L	-0.172662	0.863315	NA	NA	NA	NA
JHU_2.127946099	rs55731116	2	127946100	AMMECR1L	0.142173	0.56176	NA	NA	NA	NA
JHU_2.128306760	rs73953640	2	128306761	AMMECR1L	-0.0905995	0.867517	NA	NA	NA	NA
JHU_2.128485175	rs10211138	2	128485176	AMMECR1L	0.201257	0.794953	NA	NA	NA	NA
JHU_2.128588366	NA	2	128588367	AMMECR1L	0.0875494	0.878263	NA	NA	NA	NA
JHU_2.129086081	NA	2	129086082	AMMECR1L	-0.123499	0.580716	NA	NA	NA	NA
JHU_2.129326308	rs841291	2	129326309	AMMECR1L	-0.0852833	0.877365	NA	NA	NA	NA
JHU_2.129340492	NA	2	129340493	AMMECR1L	-0.0891762	0.862114	NA	NA	NA	NA
JHU_2.129347162	rs2600558	2	129347163	AMMECR1L	-0.0891762	0.862114	NA	NA	NA	NA
JHU_2.129347184	rs182358911	2	129347185	AMMECR1L	-0.0891762	0.862114	NA	NA	NA	NA
JHU_2.129347387	NA	2	129347388	AMMECR1L	-0.0891762	0.862114	NA	NA	NA	NA
JHU_2.129360616	rs73956799	2	129360617	AMMECR1L	-0.118863	0.788978	NA	NA	NA	NA
JHU_2.129360650	rs112490224	2	129360651	AMMECR1L	-0.115181	0.811323	NA	NA	NA	NA
JHU_2.129500162	rs112712634	2	129500163	AMMECR1L	NA	NA	0.155583	0.792806	NA	NA
rs10193934	rs10193934	2	129256269	AMMECR1L	NA	NA	-0.0874524	0.784774	NA	NA
rs115085963	rs115085963	2	129598893	AMMECR1L	NA	NA	0.109975	0.877569	NA	NA
rs11689287	rs11689287	2	127888337	AMMECR1L	0.130993	0.848329	NA	NA	NA	NA
rs11693919	rs11693919	2	127673527	AMMECR1L	-0.116845	0.833565	NA	NA	NA	NA
rs11889737	rs11889737	2	129014306	AMMECR1L	-0.0851835	0.872464	NA	NA	NA	NA
rs12329197	rs12329197	2	127645411	AMMECR1L	NA	NA	-0.100281	0.78272	NA	NA
rs13383936	rs13383936	2	129324068	AMMECR1L	NA	NA	-0.116753	0.79649	NA	NA
rs1448892	rs1448892	2	128971996	AMMECR1L	-0.114589	0.794162	NA	NA	NA	NA
rs1566822	rs1566822	2	127987391	AMMECR1L	-0.136313	0.611816	NA	NA	NA	NA
rs17015347	rs17015347	2	128266533	AMMECR1L	-0.119809	0.860555	NA	NA	NA	NA
rs17216354	rs17216354	2	129161203	AMMECR1L	-0.201987	0.670165	NA	NA	NA	NA
rs2243824	rs2243824	2	128406947	AMMECR1L	-0.097252	0.822518	NA	NA	NA	NA
rs2245711	rs2245711	2	128378563	AMMECR1L	0.114518	0.770768	NA	NA	NA	NA
rs2406261	rs2406261	2	129497314	AMMECR1L	0.119698	0.861208	NA	NA	NA	NA
rs3843310	rs3843310	2	129441341	AMMECR1L	NA	NA	0.0670836	0.858192	NA	NA
rs4662573	rs4662573	2	127941798	AMMECR1L	-0.0864143	0.870642	NA	NA	NA	NA
rs4663115	rs4663115	2	127938110	AMMECR1L	-0.103344	0.821047	NA	NA	NA	NA
rs59953118	rs59953118	2	127934027	AMMECR1L	0.108649	0.838103	NA	NA	NA	NA
rs60322847	rs60322847	2	129067651	AMMECR1L	-0.128399	0.820718	NA	NA	NA	NA
rs6430936	rs6430936	2	128007686	AMMECR1L	NA	NA	-0.0889329	0.871645	NA	NA
rs6707186	rs6707186	2	128303364	AMMECR1L	-0.150833	0.634153	NA	NA	NA	NA
rs6709337	rs6709337	2	127844735	AMMECR1L	NA	NA	-0.0823152	0.789714	NA	NA
rs6733839	rs6733839	2	127892810	AMMECR1L	-0.0974354	0.85602	NA	NA	NA	NA
rs6754999	rs6754999	2	128195387	AMMECR1L	-0.120302	0.847842	NA	NA	NA	NA
rs6758364	rs6758364	2	128288850	AMMECR1L	0.128956	0.825764	NA	NA	NA	NA
rs7561528	rs7561528	2	127889637	AMMECR1L	NA	NA	0.0851274	0.844558	NA	NA
rs7566627	rs7566627	2	129052860	AMMECR1L	0.101458	0.865642	NA	NA	NA	NA
rs7570609	rs7570609	2	128289963	AMMECR1L	-0.133564	0.685373	NA	NA	NA	NA
rs77948208	rs77948208	2	128582910	AMMECR1L	-0.139762	0.878032	NA	NA	NA	NA
rs79335046	rs79335046	2	129573230	AMMECR1L	-0.149518	0.85838	NA	NA	NA	NA
rs79523556	rs79523556	2	128578076	AMMECR1L	-0.169883	0.846613	NA	NA	NA	NA
rs841311	NA	2	129353133	AMMECR1L	0.146279	0.853557	NA	NA	NA	NA
JHU_2.111736678	rs201997404	2	111736679	ANAPC1	0.333848	0.876661	NA	NA	NA	NA
JHU_2.112047858	rs3891955	2	112047859	ANAPC1	0.169299	0.868963	NA	NA	NA	NA
JHU_2.112102425	rs116519900	2	112102426	ANAPC1	NA	NA	-0.0886779	0.816211	NA	NA
JHU_2.112137053	rs148429225	2	112137054	ANAPC1	NA	NA	-0.125321	0.873887	NA	NA
JHU_2.112154551	rs112666321	2	112154552	ANAPC1	NA	NA	-0.107901	0.77407	NA	NA
JHU_2.112176992	rs116311339	2	112176993	ANAPC1	NA	NA	-0.213331	0.74125	NA	NA
JHU_2.112209944	NA	2	112209945	ANAPC1	-0.308703	0.850592	NA	NA	NA	NA
JHU_2.112241263	rs62161411	2	112241264	ANAPC1	-0.175604	0.844016	NA	NA	NA	NA
JHU_2.112275537	rs112385344	2	112275538	ANAPC1	0.206336	0.839477	NA	NA	NA	NA
JHU_2.112290084	rs72627501	2	112290085	ANAPC1	0.158466	0.861568	NA	NA	NA	NA
JHU_2.112339284	rs114887910	2	112339285	ANAPC1	NA	NA	0.187034	0.682275	NA	NA
JHU_2.112367798	rs72952420	2	112367799	ANAPC1	NA	NA	0.106648	0.844558	NA	NA
JHU_2.112501792	rs145075427	2	112501793	ANAPC1	NA	NA	0.184098	0.870322	NA	NA
JHU_2.112502549	NA	2	112502550	ANAPC1	-0.187696	0.775052	NA	NA	NA	NA
JHU_2.112544770	rs74267317	2	112544771	ANAPC1	-0.199242	0.732473	NA	NA	NA	NA
JHU_2.112655617	NA	2	112655618	ANAPC1	NA	NA	0.245756	0.791541	NA	NA
JHU_2.112741105	rs77290039	2	112741106	ANAPC1	NA	NA	-0.152674	0.68581	NA	NA
JHU_2.112765369	rs112892596	2	112765370	ANAPC1	NA	NA	-0.233847	0.846182	NA	NA
JHU_2.112808277	rs28366950	2	112808278	ANAPC1	NA	NA	0.225804	0.465527	NA	NA
JHU_2.113046092	NA	2	113046093	ANAPC1	NA	NA	0.122324	0.86132	NA	NA
JHU_2.113233466	rs137988085	2	113233467	ANAPC1	NA	NA	-0.206981	0.844473	NA	NA
JHU_2.113307080	NA	2	113307081	ANAPC1	NA	NA	0.150971	0.800866	NA	NA
rs10187656	rs10187656	2	112716047	ANAPC1	NA	NA	0.190502	0.865124	NA	NA
rs10195619	rs10195619	2	112765562	ANAPC1	NA	NA	0.1587	0.662888	NA	NA
rs112727173	rs112727173	2	113037034	ANAPC1	-0.420949	0.62973	NA	NA	NA	NA
rs113994840	rs113994840	2	113416783	ANAPC1	NA	NA	-0.219354	0.787052	NA	NA
rs1143634	rs1143634	2	113590390	ANAPC1	-0.221519	0.819192	-0.144377	0.762091	NA	NA
rs11691023	rs11691023	2	113339719	ANAPC1	NA	NA	-0.115035	0.878393	NA	NA
rs11884641	rs11884641	2	112767406	ANAPC1	NA	NA	-0.127342	0.772745	NA	NA
rs11897014	rs11897014	2	112795908	ANAPC1	NA	NA	0.225804	0.465527	NA	NA
rs12373588	rs12373588	2	112466265	ANAPC1	NA	NA	0.0907447	0.856636	NA	NA
rs12469600	rs12469600	2	113572357	ANAPC1	-0.291825	0.696804	-0.161111	0.765771	NA	NA
rs12622683	rs12622683	2	113489255	ANAPC1	0.164913	0.877665	NA	NA	NA	NA
rs12623828	rs12623828	2	112464359	ANAPC1	NA	NA	0.0907447	0.856636	NA	NA
rs13000679	rs13000679	2	111721998	ANAPC1	-0.253122	0.691345	-0.147233	0.713501	NA	NA
rs13012948	rs13012948	2	111789791	ANAPC1	NA	NA	0.166381	0.821181	NA	NA
rs13382791	rs13382791	2	111858179	ANAPC1	NA	NA	-0.157385	0.85201	NA	NA
rs13387611	rs13387611	2	113093928	ANAPC1	NA	NA	0.104638	0.858699	NA	NA
rs1402938	NA	2	112521847	ANAPC1	NA	NA	-0.126108	0.838523	NA	NA
rs1464023	rs1464023	2	111992975	ANAPC1	NA	NA	-0.0983113	0.872832	NA	NA
rs17041876	rs17041876	2	111906127	ANAPC1	-0.325836	0.799632	NA	NA	NA	NA
rs17175331	rs17175331	2	112712870	ANAPC1	NA	NA	-0.152674	0.68581	NA	NA
rs17561	rs17561	2	113537223	ANAPC1	NA	NA	-0.121242	0.879076	NA	NA
rs2856837	rs2856837	2	113541925	ANAPC1	NA	NA	-0.119549	0.879475	NA	NA
rs35574878	rs35574878	2	111819175	ANAPC1	0.2918	0.806406	NA	NA	NA	NA
rs35761487	rs35761487	2	111793008	ANAPC1	NA	NA	0.17061	0.784133	NA	NA
rs4848978	rs4848978	2	112816047	ANAPC1	NA	NA	-0.107864	0.842095	NA	NA
rs4849303	rs4849303	2	111728482	ANAPC1	-0.175859	0.698917	NA	NA	NA	NA
rs56088557	rs56088557	2	111736823	ANAPC1	0.162032	0.793901	0.0937336	0.805525	NA	NA
rs61033544	rs61033544	2	112278539	ANAPC1	0.206336	0.839477	NA	NA	NA	NA
rs6705046	rs6705046	2	113017065	ANAPC1	-0.420949	0.62973	NA	NA	NA	NA
rs6748256	rs6748256	2	112803874	ANAPC1	0.157948	0.86939	NA	NA	NA	NA
rs6754106	rs6754106	2	113458579	ANAPC1	0.261626	0.650665	NA	NA	NA	NA
rs7605443	rs7605443	2	112473872	ANAPC1	NA	NA	0.0918416	0.8559	NA	NA
rs77987195	rs77987195	2	112155059	ANAPC1	NA	NA	-0.117701	0.738383	NA	NA
rs8179708	rs8179708	2	113055326	ANAPC1	NA	NA	0.0948013	0.872914	NA	NA
JHU_2.189625870	rs781259	2	189625871	ANKAR	-0.758238	0.83318	NA	NA	NA	NA
JHU_2.189666290	NA	2	189666291	ANKAR	-0.378256	0.858297	-0.330461	0.744343	NA	NA
JHU_2.189675692	rs199970066	2	189675693	ANKAR	-0.464173	0.67552	-0.26807	0.830439	NA	NA
JHU_2.189684113	rs4032390	2	189684114	ANKAR	-0.464173	0.67552	-0.26807	0.830439	NA	NA
JHU_2.189801509	rs1607027	2	189801510	ANKAR	-0.978767	0.630211	NA	NA	NA	NA
JHU_2.189833052	rs80168375	2	189833053	ANKAR	-0.410553	0.810849	NA	NA	NA	NA
JHU_2.189975957	rs4666771	2	189975958	ANKAR	0.446333	0.75098	NA	NA	NA	NA
JHU_2.190166231	rs10189469	2	190166232	ANKAR	0.71867	0.854004	NA	NA	NA	NA
JHU_2.190279501	NA	2	190279502	ANKAR	0.613538	0.865827	NA	NA	NA	NA
JHU_2.190320343	NA	2	190320344	ANKAR	0.759222	0.503743	NA	NA	NA	NA
JHU_2.190325684	rs80140954	2	190325685	ANKAR	0.759222	0.503743	NA	NA	NA	NA
JHU_2.190356572	rs6721230	2	190356573	ANKAR	0.71867	0.854004	NA	NA	NA	NA
JHU_2.190530369	rs182459123	2	190530370	ANKAR	0.588655	0.859448	NA	NA	NA	NA
JHU_2.190814753	NA	2	190814754	ANKAR	0.659659	0.840855	NA	NA	NA	NA
JHU_2.191225505	rs7601131	2	191225506	ANKAR	0.367741	0.857264	NA	NA	NA	NA
rs10173369	rs10173369	2	189564693	ANKAR	NA	NA	-0.266018	0.872344	NA	NA
rs10177513	rs10177513	2	190215527	ANKAR	NA	NA	-0.267413	0.808225	NA	NA
rs10184895	rs10184895	2	190080363	ANKAR	NA	NA	0.233324	0.868916	NA	NA
rs10188246	rs10188246	2	190171008	ANKAR	NA	NA	0.230563	0.874788	NA	NA
rs10188785	rs10188785	2	190442152	ANKAR	NA	NA	-0.404602	0.482584	NA	NA
rs10204942	rs10204942	2	190115961	ANKAR	NA	NA	-0.241005	0.874098	NA	NA
rs1080841	NA	2	190948537	ANKAR	NA	NA	-0.396531	0.844401	NA	NA
rs11679767	rs11679767	2	190546300	ANKAR	NA	NA	-0.368088	0.849595	NA	NA
rs12053254	rs12053254	2	190607153	ANKAR	0.588655	0.859448	NA	NA	NA	NA
rs12620204	rs12620204	2	190514673	ANKAR	0.588655	0.859448	NA	NA	NA	NA
rs13418443	rs13418443	2	190164872	ANKAR	0.71867	0.854004	NA	NA	NA	NA
rs1515875	rs1515875	2	190097106	ANKAR	NA	NA	-0.336261	0.771653	NA	NA
rs1516446	rs1516446	2	189875421	ANKAR	-0.972798	0.622379	NA	NA	NA	NA
rs16830657	rs16830657	2	189682074	ANKAR	-0.464173	0.67552	-0.26807	0.830439	NA	NA
rs16832416	rs16832416	2	191060775	ANKAR	-0.36574	0.87259	NA	NA	NA	NA
rs17199004	rs17199004	2	190452957	ANKAR	NA	NA	-0.610226	0.798425	NA	NA
rs1805085	rs1805085	2	190927160	ANKAR	NA	NA	-0.561893	0.717278	NA	NA
rs1996312	rs1996312	2	189762841	ANKAR	-0.401844	0.726956	NA	NA	NA	NA
rs2675399	rs2675399	2	189718962	ANKAR	-0.481503	0.600738	NA	NA	NA	NA
rs2675404	rs2675404	2	189714052	ANKAR	-0.412878	0.704548	NA	NA	NA	NA
rs369281948	rs369281948	2	191039732	ANKAR	NA	NA	-0.376019	0.806084	NA	NA
rs4580411	rs4580411	2	190226349	ANKAR	NA	NA	0.233773	0.865989	NA	NA
rs4666767	rs4666767	2	189766881	ANKAR	-0.335905	0.789868	NA	NA	NA	NA
rs4667257	rs4667257	2	189880810	ANKAR	NA	NA	-0.232577	0.871214	NA	NA
rs4853585	rs4853585	2	190904163	ANKAR	NA	NA	-0.346277	0.587952	NA	NA
rs61467232	rs61467232	2	189795303	ANKAR	NA	NA	-0.324664	0.83749	NA	NA
rs6434353	rs6434353	2	190493757	ANKAR	NA	NA	0.254551	0.856418	NA	NA
rs6712676	NA	2	189754273	ANKAR	NA	NA	-0.345289	0.810943	NA	NA
rs6720084	rs6720084	2	191045969	ANKAR	NA	NA	-0.224125	0.865989	NA	NA
rs6757134	rs6757134	2	190330281	ANKAR	0.759222	0.503743	NA	NA	NA	NA
rs76559018	rs76559018	2	191041601	ANKAR	-0.522917	0.857851	NA	NA	NA	NA
rs77083342	rs77083342	2	190817062	ANKAR	0.659659	0.840855	NA	NA	NA	NA
rs781288	rs781288	2	189654868	ANKAR	-0.42654	0.828304	-0.309043	0.813745	NA	NA
rs78981802	rs78981802	2	190199474	ANKAR	0.71867	0.854004	NA	NA	NA	NA
rs909270	rs909270	2	191233175	ANKAR	-0.424695	0.758141	NA	NA	NA	NA
rs930373	rs930373	2	190443583	ANKAR	NA	NA	-0.410099	0.628649	NA	NA
JHU_2.240621433	rs2164804	2	240621434	ANKMY1	NA	NA	0.13348	0.823111	NA	NA
JHU_2.240850146	rs6759261	2	240850147	ANKMY1	NA	NA	-0.136916	0.807965	NA	NA
JHU_2.241332964	rs11890890	2	241332965	ANKMY1	NA	NA	-0.145962	0.8748	NA	NA
JHU_2.241397325	NA	2	241397326	ANKMY1	0.243209	0.820074	0.149682	0.767758	NA	NA
JHU_2.241562293	NA	2	241562294	ANKMY1	NA	NA	0.157081	0.825428	NA	NA
JHU_2.241658028	rs4676377	2	241658029	ANKMY1	NA	NA	-0.142769	0.875005	NA	NA
JHU_2.241729351	rs75861753	2	241729352	ANKMY1	NA	NA	-0.181756	0.810607	NA	NA
JHU_2.241985144	rs368589899	2	241985145	ANKMY1	NA	NA	-0.231398	0.826246	NA	NA
rs10203408	rs10203408	2	241604696	ANKMY1	NA	NA	0.150511	0.788901	NA	NA
rs10933637	rs10933637	2	241750144	ANKMY1	NA	NA	0.219514	0.789264	NA	NA
rs116600932	rs116600932	2	241689833	ANKMY1	NA	NA	0.25067	0.746449	NA	NA
rs11680616	rs11680616	2	241792959	ANKMY1	NA	NA	-0.16223	0.855862	NA	NA
rs11681707	rs11681707	2	240675093	ANKMY1	0.390684	0.795644	NA	NA	NA	NA
rs12991268	rs12991268	2	241628767	ANKMY1	0.344474	0.861454	0.245773	0.731727	NA	NA
rs2013250	rs2013250	2	242139491	ANKMY1	NA	NA	0.141619	0.840075	NA	NA
rs28585413	rs28585413	2	242148269	ANKMY1	NA	NA	0.183743	0.761633	NA	NA
rs2953145	rs2953145	2	241515596	ANKMY1	NA	NA	-0.138086	0.844266	NA	NA
rs2975758	rs2975758	2	241530750	ANKMY1	NA	NA	-0.141922	0.812333	NA	NA
rs2975762	rs2975762	2	241531737	ANKMY1	NA	NA	0.190247	0.595335	NA	NA
rs376190338	rs376190338	2	241818737	ANKMY1	-0.280909	0.867063	NA	NA	NA	NA
rs3821348	rs3821348	2	241463453	ANKMY1	NA	NA	0.236043	0.782215	NA	NA
rs4305276	rs4305276	2	241495013	ANKMY1	NA	NA	-0.118775	0.873824	NA	NA
rs4417745	rs4417745	2	241225364	ANKMY1	NA	NA	0.17874	0.806084	NA	NA
rs4675981	rs4675981	2	242150551	ANKMY1	-0.303281	0.75376	NA	NA	NA	NA
rs55921284	rs55921284	2	241296784	ANKMY1	0.455072	0.823209	NA	NA	NA	NA
rs56302030	rs56302030	2	240592650	ANKMY1	0.407789	0.839395	NA	NA	NA	NA
rs56834703	rs56834703	2	240994447	ANKMY1	-0.268743	0.715998	NA	NA	NA	NA
rs56894733	rs56894733	2	240615901	ANKMY1	-0.234598	0.881991	NA	NA	NA	NA
rs57214830	rs57214830	2	241991875	ANKMY1	NA	NA	0.136153	0.861524	NA	NA
rs58527121	rs58527121	2	242150091	ANKMY1	NA	NA	0.137981	0.87054	NA	NA
rs60897860	rs60897860	2	240993076	ANKMY1	NA	NA	0.176262	0.866544	NA	NA
rs61257025	rs61257025	2	241749634	ANKMY1	NA	NA	-0.16433	0.820589	NA	NA
rs62185574	rs62185574	2	241171617	ANKMY1	0.400082	0.87215	NA	NA	NA	NA
rs62187060	rs62187060	2	241048655	ANKMY1	-0.535025	0.817806	-0.264195	0.872489	NA	NA
rs62187760	rs62187760	2	241586140	ANKMY1	NA	NA	0.246556	0.779133	NA	NA
rs6745084	rs6745084	2	241762579	ANKMY1	NA	NA	-0.142573	0.81632	NA	NA
rs6747118	rs6747118	2	240995787	ANKMY1	NA	NA	-0.235848	0.877754	NA	NA
rs6753653	rs6753653	2	241601747	ANKMY1	NA	NA	0.150511	0.788901	NA	NA
rs72994450	rs72994450	2	240513132	ANKMY1	0.414047	0.81154	NA	NA	NA	NA
rs73005520	rs73005520	2	240877818	ANKMY1	NA	NA	-0.248544	0.879446	NA	NA
rs731154	rs731154	2	240457989	ANKMY1	NA	NA	-0.147562	0.825634	NA	NA
rs74004218	rs74004218	2	241954668	ANKMY1	NA	NA	0.139249	0.783921	NA	NA
rs7568395	rs7568395	2	241682055	ANKMY1	-0.46286	0.637546	NA	NA	NA	NA
rs7603521	rs7603521	2	241466210	ANKMY1	NA	NA	0.23144	0.792035	NA	NA
rs7607996	rs7607996	2	241470735	ANKMY1	NA	NA	-0.131367	0.844558	NA	NA
rs78110255	NA	2	241757324	ANKMY1	NA	NA	-0.197635	0.61234	NA	NA
JHU_2.97101116	rs79144909	2	97101117	ANKRD23	NA	NA	-0.3615	0.875733	NA	NA
JHU_2.97405970	NA	2	97405971	ANKRD23	NA	NA	-0.629154	0.772745	NA	NA
JHU_2.97425276	NA	2	97425277	ANKRD23	NA	NA	-0.644775	0.86932	NA	NA
JHU_2.97555459	rs200348462	2	97555460	ANKRD23	NA	NA	0.387538	0.866249	NA	NA
JHU_2.97634433	NA	2	97634434	ANKRD23	0.719835	0.863371	NA	NA	NA	NA
JHU_2.97671058	rs1313359	2	97671059	ANKRD23	0.987021	0.656863	NA	NA	NA	NA
rs12052336	rs12052336	2	97106451	ANKRD23	NA	NA	-0.3615	0.875733	NA	NA
rs1257017	rs1257017	2	97639135	ANKRD23	0.811718	0.857557	NA	NA	NA	NA
rs1257019	rs1257019	2	97617140	ANKRD23	1.25309	0.665755	NA	NA	NA	NA
rs1257026	rs1257026	2	97655963	ANKRD23	-0.896996	0.762301	NA	NA	NA	NA
rs1257027	rs1257027	2	97655882	ANKRD23	1.02113	0.604133	NA	NA	NA	NA
rs1257029	rs1257029	2	97654678	ANKRD23	0.629554	0.836227	NA	NA	NA	NA
rs1257084	rs1257084	2	97757509	ANKRD23	-0.747816	0.872993	NA	NA	NA	NA
rs12613171	rs12613171	2	97553747	ANKRD23	NA	NA	0.372344	0.877787	NA	NA
rs1796049	rs1796049	2	97645785	ANKRD23	0.80863	0.810875	NA	NA	NA	NA
rs6715329	rs6715329	2	97637905	ANKRD23	0.80863	0.810875	NA	NA	NA	NA
rs72811629	rs72811629	2	97519901	ANKRD23	-0.730181	0.809473	NA	NA	NA	NA
JHU_2.97627050	rs73961131	2	97627051	ANKRD36	0.366496	0.882048	NA	NA	NA	NA
JHU_2.97810596	NA	2	97810597	ANKRD36	-0.429199	0.853597	-0.291009	0.794457	NA	NA
JHU_2.97812712	NA	2	97812713	ANKRD36	-0.310501	0.811363	-0.20988	0.72382	NA	NA
JHU_2.97868742	NA	2	97868743	ANKRD36	-0.315574	0.837495	-0.229587	0.706163	NA	NA
rs1148591	rs1148591	2	97714323	ANKRD36	NA	NA	-0.174389	0.855476	NA	NA
rs11680018	rs11680018	2	98479581	ANKRD36	-0.369728	0.852691	-0.240518	0.817708	NA	NA
rs1257097	rs1257097	2	97764450	ANKRD36	-0.275607	0.874066	-0.191081	0.820555	NA	NA
rs12994584	rs12994584	2	97871314	ANKRD36	-0.298039	0.845334	-0.242818	0.596667	NA	NA
rs3926004	rs3926004	2	97870317	ANKRD36	-0.284562	0.858875	-0.214508	0.72926	NA	NA
rs4907254	rs4907254	2	97549668	ANKRD36	NA	NA	-0.148472	0.867466	NA	NA
rs60166260	rs60166260	2	97855228	ANKRD36	-0.440031	0.832276	-0.365767	0.493481	NA	NA
rs62152866	rs62152866	2	97532849	ANKRD36	NA	NA	-0.294752	0.817844	NA	NA
JHU_2.97630361	rs1796025	2	97630362	ANKRD36B	-0.540629	0.830367	NA	NA	NA	NA
JHU_2.97763003	NA	2	97763004	ANKRD36B	0.368398	0.879663	0.349662	0.72421	NA	NA
JHU_2.97763051	NA	2	97763052	ANKRD36B	0.356317	0.706062	0.294561	0.460782	NA	NA
JHU_2.97865828	NA	2	97865829	ANKRD36B	NA	NA	-0.385916	0.804392	NA	NA
JHU_2.98164388	NA	2	98164389	ANKRD36B	-0.441842	0.760126	-0.492671	0.0529298	NA	NA
JHU_2.98236123	NA	2	98236124	ANKRD36B	0.322106	0.862653	0.393377	0.205306	NA	NA
JHU_2.98236378	NA	2	98236379	ANKRD36B	NA	NA	-0.339759	0.566443	NA	NA
JHU_2.98334784	rs59134572	2	98334785	ANKRD36B	NA	NA	0.309006	0.834835	NA	NA
JHU_2.98434928	rs113168938	2	98434929	ANKRD36B	NA	NA	0.409712	0.844266	NA	NA
kgp14468848	rs34013660	2	97543701	ANKRD36B	-0.518197	0.870125	NA	NA	NA	NA
rs10874468	rs10874468	2	97595991	ANKRD36B	NA	NA	-0.299927	0.844545	NA	NA
rs111328597	rs111328597	2	97206473	ANKRD36B	NA	NA	0.215749	0.880377	NA	NA
rs116444825	rs116444825	2	97544692	ANKRD36B	-0.653924	0.857827	NA	NA	NA	NA
rs11691779	rs11691779	2	98166928	ANKRD36B	-0.45081	0.7441	-0.499909	0.0408971	NA	NA
rs11885811	rs11885811	2	97601119	ANKRD36B	-0.37282	0.775977	-0.262709	0.770184	NA	NA
rs11894651	rs11894651	2	98317771	ANKRD36B	NA	NA	-0.243043	0.861358	NA	NA
rs11901495	rs11901495	2	98017804	ANKRD36B	NA	NA	-0.201661	0.873443	NA	NA
rs1257026	rs1257026	2	97655963	ANKRD36B	-0.422054	0.864617	-0.377816	0.729723	NA	NA
rs1257084	rs1257084	2	97757509	ANKRD36B	NA	NA	-0.384065	0.763122	NA	NA
rs12989231	rs12989231	2	98629966	ANKRD36B	-0.54769	0.732624	NA	NA	NA	NA
rs13383143	rs13383143	2	97599266	ANKRD36B	-0.407253	0.770768	-0.274927	0.790882	NA	NA
rs1470625	rs1470625	2	98265491	ANKRD36B	-0.349179	0.844078	-0.358509	0.459729	NA	NA
rs17022495	rs17022495	2	98265565	ANKRD36B	0.545219	0.505476	0.491029	0.0583227	NA	NA
rs17028640	rs17028640	2	98306221	ANKRD36B	0.50925	0.574967	0.448694	0.14065	NA	NA
rs17695937	rs17695937	2	98327875	ANKRD36B	0.436636	0.781768	0.403356	0.415431	NA	NA
rs2314398	rs2314398	2	97413488	ANKRD36B	NA	NA	0.277257	0.826803	NA	NA
rs60327655	rs60327655	2	98751794	ANKRD36B	0.366555	0.863371	NA	NA	NA	NA
rs61097476	rs61097476	2	98629529	ANKRD36B	0.558288	0.468025	NA	NA	NA	NA
rs61661673	rs61661673	2	97518642	ANKRD36B	NA	NA	0.269487	0.789087	NA	NA
rs6743554	rs6743554	2	99005601	ANKRD36B	0.297359	0.881459	NA	NA	NA	NA
rs72947033	rs72947033	2	98015810	ANKRD36B	-0.623047	0.864134	NA	NA	NA	NA
rs73959410	rs73959410	2	97596153	ANKRD36B	0.609416	0.0787064	0.389888	0.208737	NA	NA
rs7594227	rs7594227	2	97605748	ANKRD36B	NA	NA	-0.300034	0.839892	NA	NA
rs9308891	rs9308891	2	98023948	ANKRD36B	-0.416619	0.860115	-0.457378	0.405265	NA	NA
JHU_2.96392195	NA	2	96392196	ANKRD36C	NA	NA	0.317251	0.617077	NA	NA
JHU_2.96689817	NA	2	96689818	ANKRD36C	NA	NA	-0.23662	0.864547	NA	NA
JHU_2.96744211	rs2579548	2	96744212	ANKRD36C	NA	NA	0.260633	0.770932	NA	NA
rs10183151	rs10183151	2	96774786	ANKRD36C	NA	NA	0.222115	0.834086	NA	NA
rs10874471	rs10874471	2	96038093	ANKRD36C	0.283339	0.866446	NA	NA	NA	NA
rs11164125	rs11164125	2	96057129	ANKRD36C	0.349455	0.844078	0.239508	0.822544	NA	NA
rs11897976	rs11897976	2	96007303	ANKRD36C	0.311205	0.868267	0.216294	0.846182	NA	NA
rs1364394	rs1364394	2	96195730	ANKRD36C	NA	NA	0.258512	0.814878	NA	NA
rs1917890	rs1917890	2	96672001	ANKRD36C	NA	NA	0.260633	0.770932	NA	NA
rs1997257	NA	2	96429625	ANKRD36C	0.231502	0.878032	NA	NA	NA	NA
rs4907280	NA	2	96402126	ANKRD36C	NA	NA	0.291176	0.710388	NA	NA
rs62152866	rs62152866	2	97532849	ANKRD36C	NA	NA	-0.423701	0.461451	NA	NA
rs772159	rs772159	2	97036439	ANKRD36C	NA	NA	0.155706	0.866886	NA	NA
rs889852	rs889852	2	95977790	ANKRD36C	0.299123	0.846718	NA	NA	NA	NA
JHU_2.96596265	NA	2	96596266	ANKRD39	-0.676778	0.863371	-0.307031	0.845309	NA	NA
JHU_2.97627050	rs73961131	2	97627051	ANKRD39	0.560661	0.855091	NA	NA	NA	NA
JHU_2.98024900	rs56786766	2	98024901	ANKRD39	-0.432308	0.862114	NA	NA	NA	NA
JHU_2.98434928	rs113168938	2	98434929	ANKRD39	NA	NA	0.282902	0.87057	NA	NA
rs34406082	rs34406082	2	97270095	ANKRD39	NA	NA	0.414033	0.809849	NA	NA
rs746004	rs746004	2	98362907	ANKRD39	0.581859	0.784628	NA	NA	NA	NA
JHU_2.197100371	rs370876671	2	197100372	ANKRD44	-0.336289	0.847435	NA	NA	NA	NA
JHU_2.198172897	NA	2	198172898	ANKRD44	0.369026	0.839722	NA	NA	NA	NA
rs10197857	rs10197857	2	197121808	ANKRD44	NA	NA	0.200732	0.77404	NA	NA
rs11899924	rs11899924	2	197247672	ANKRD44	-0.228607	0.864867	NA	NA	NA	NA
rs1350208	rs1350208	2	199086265	ANKRD44	-0.332258	0.834357	-0.205701	0.844558	NA	NA
rs1434288	rs1434288	2	199032498	ANKRD44	-0.284839	0.742724	NA	NA	NA	NA
rs1531111	rs1531111	2	197184321	ANKRD44	0.263164	0.832692	NA	NA	NA	NA
rs16848663	rs16848663	2	197134527	ANKRD44	NA	NA	0.347097	0.657298	NA	NA
rs17799440	rs17799440	2	199089918	ANKRD44	-0.390281	0.786757	NA	NA	NA	NA
rs2579399	rs2579399	2	197986501	ANKRD44	-0.290505	0.876261	-0.2068	0.838516	NA	NA
rs2697237	rs2697237	2	198090919	ANKRD44	NA	NA	0.162246	0.867397	NA	NA
rs2697298	rs2697298	2	198081584	ANKRD44	NA	NA	-0.165265	0.877787	NA	NA
rs4395261	rs4395261	2	197976089	ANKRD44	-0.363646	0.854804	NA	NA	NA	NA
rs4850382	rs4850382	2	196949416	ANKRD44	0.33345	0.804682	NA	NA	NA	NA
rs6713635	rs6713635	2	197262413	ANKRD44	NA	NA	-0.22411	0.789087	NA	NA
rs7566235	rs7566235	2	199160210	ANKRD44	0.277179	0.866695	NA	NA	NA	NA
rs7571896	rs7571896	2	198999926	ANKRD44	NA	NA	0.175666	0.880054	NA	NA
rs76412156	rs76412156	2	196993961	ANKRD44	NA	NA	-0.256806	0.876495	NA	NA
JHU_2.70531634	rs113026111	2	70531635	ANKRD53	0.515618	0.838246	NA	NA	NA	NA
JHU_2.70774453	rs113971512	2	70774454	ANKRD53	NA	NA	-0.716062	0.776212	NA	NA
JHU_2.70914798	rs2270041	2	70914799	ANKRD53	NA	NA	-0.714555	0.30677	NA	NA
JHU_2.70914806	rs2074817	2	70914807	ANKRD53	NA	NA	-0.714555	0.30677	NA	NA
JHU_2.70915319	rs7340254	2	70915320	ANKRD53	NA	NA	-0.714555	0.30677	NA	NA
JHU_2.70932205	rs3771458	2	70932206	ANKRD53	NA	NA	-0.698755	0.40949	NA	NA
JHU_2.71344508	rs17006660	2	71344509	ANKRD53	0.979046	0.867517	NA	NA	NA	NA
JHU_2.71365285	rs140909475	2	71365286	ANKRD53	NA	NA	-1.0641	0.77407	NA	NA
JHU_2.71764352	NA	2	71764353	ANKRD53	-0.481835	0.854804	NA	NA	NA	NA
JHU_2.71962874	NA	2	71962875	ANKRD53	-0.978014	0.826233	NA	NA	NA	NA
JHU_2.72006476	rs75925864	2	72006477	ANKRD53	-0.933797	0.806361	NA	NA	NA	NA
JHU_2.72156928	rs13396717	2	72156929	ANKRD53	NA	NA	-0.760455	0.690969	NA	NA
JHU_2.72198166	rs141448233	2	72198167	ANKRD53	NA	NA	1.0466	0.83517	NA	NA
kgp14856433	rs72906630	2	71949168	ANKRD53	NA	NA	0.685262	0.761504	NA	NA
rs10169872	rs10169872	2	70428042	ANKRD53	0.607756	0.876938	NA	NA	NA	NA
rs10188836	rs10188836	2	72138197	ANKRD53	NA	NA	0.624403	0.655641	NA	NA
rs11677281	rs11677281	2	70829851	ANKRD53	NA	NA	0.98652	0.7782	NA	NA
rs11890636	NA	2	72014554	ANKRD53	NA	NA	0.497562	0.867514	NA	NA
rs13016716	rs13016716	2	70263260	ANKRD53	NA	NA	0.503163	0.874658	NA	NA
rs13401890	rs13401890	2	70917093	ANKRD53	NA	NA	0.801479	0.1435	NA	NA
rs13415604	rs13415604	2	71788235	ANKRD53	-0.613232	0.718856	NA	NA	NA	NA
rs13419420	rs13419420	2	70533217	ANKRD53	0.555247	0.805709	NA	NA	NA	NA
rs13421115	rs13421115	2	71058184	ANKRD53	NA	NA	-0.657294	0.802531	NA	NA
rs13425246	rs13425246	2	70427885	ANKRD53	0.607756	0.876938	NA	NA	NA	NA
rs1380263	rs1380263	2	72101633	ANKRD53	-0.523713	0.880741	NA	NA	NA	NA
rs1458868	rs1458868	2	71376201	ANKRD53	NA	NA	-0.711449	0.810525	NA	NA
rs17005506	rs17005506	2	70570040	ANKRD53	0.722585	0.854804	NA	NA	NA	NA
rs17005823	rs17005823	2	70759816	ANKRD53	NA	NA	-0.65506	0.844558	NA	NA
rs17006175	rs17006175	2	70941813	ANKRD53	NA	NA	-0.537145	0.773615	NA	NA
rs17040266	rs17040266	2	70789532	ANKRD53	-0.650902	0.787876	NA	NA	NA	NA
rs17662453	rs17662453	2	71061108	ANKRD53	NA	NA	0.907614	0.78175	NA	NA
rs17698193	rs17698193	2	70889498	ANKRD53	NA	NA	-0.682521	0.579259	NA	NA
rs1896497	rs1896497	2	71938394	ANKRD53	0.518017	0.733769	NA	NA	NA	NA
rs227770	rs227770	2	71857259	ANKRD53	-0.931254	0.78167	NA	NA	NA	NA
rs2900976	rs2900976	2	71958480	ANKRD53	NA	NA	0.552912	0.808225	NA	NA
rs3771395	rs3771395	2	71133014	ANKRD53	-0.43241	0.878468	-0.537593	0.80108	NA	NA
rs3771466	rs3771466	2	70898744	ANKRD53	NA	NA	-0.554709	0.745512	NA	NA
rs4986	rs4986	2	70933459	ANKRD53	NA	NA	-0.902166	0.672994	NA	NA
rs60744039	rs60744039	2	71036270	ANKRD53	NA	NA	-0.987154	0.705459	NA	NA
rs6546619	rs6546619	2	70938472	ANKRD53	NA	NA	0.635828	0.667198	NA	NA
rs6546625	rs6546625	2	70982738	ANKRD53	NA	NA	0.786917	0.465527	NA	NA
rs6708912	rs6708912	2	70775084	ANKRD53	NA	NA	-1.01299	0.637119	NA	NA
rs67131611	rs67131611	2	71061610	ANKRD53	NA	NA	-0.454831	0.86989	NA	NA
rs6741056	rs6741056	2	70823702	ANKRD53	-0.734224	0.830557	NA	NA	NA	NA
rs6748598	rs6748598	2	71993963	ANKRD53	NA	NA	0.521476	0.821484	NA	NA
rs6749644	rs6749644	2	71953686	ANKRD53	NA	NA	0.454678	0.868641	NA	NA
rs6758537	rs6758537	2	71136033	ANKRD53	NA	NA	-0.65732	0.683761	NA	NA
rs72900813	rs72900813	2	71754259	ANKRD53	0.721075	0.813072	NA	NA	NA	NA
rs72908035	rs72908035	2	70637869	ANKRD53	NA	NA	1.28862	0.766487	NA	NA
rs7340146	rs7340146	2	70915347	ANKRD53	NA	NA	-0.714555	0.30677	NA	NA
rs73942854	rs73942854	2	72061017	ANKRD53	-0.645189	0.754814	NA	NA	NA	NA
rs74978018	rs74978018	2	71910773	ANKRD53	0.847129	0.871259	NA	NA	NA	NA
rs7604412	rs7604412	2	71380052	ANKRD53	0.50722	0.850198	NA	NA	NA	NA
rs77432187	rs77432187	2	71959722	ANKRD53	-0.884343	0.7446	NA	NA	NA	NA
rs77576589	rs77576589	2	71036417	ANKRD53	NA	NA	-0.987154	0.705459	NA	NA
rs78223235	rs78223235	2	72100055	ANKRD53	NA	NA	0.66232	0.740433	NA	NA
rs78241995	rs78241995	2	71043728	ANKRD53	NA	NA	-0.747319	0.821336	NA	NA
rs908615	NA	2	72160193	ANKRD53	0.54697	0.846374	NA	NA	NA	NA
JHU_2.220054102	NA	2	220054103	ANKZF1	NA	NA	-0.19274	0.804459	NA	NA
JHU_2.220457222	rs28684962	2	220457223	ANKZF1	-0.383112	0.84295	NA	NA	NA	NA
JHU_2.220663262	rs982460	2	220663263	ANKZF1	NA	NA	-0.139066	0.846243	NA	NA
JHU_2.220663980	rs13419282	2	220663981	ANKZF1	NA	NA	-0.139066	0.846243	NA	NA
JHU_2.220664253	rs13393869	2	220664254	ANKZF1	NA	NA	-0.139066	0.846243	NA	NA
kgp14170681	NA	2	219557479	ANKZF1	0.333787	0.833053	NA	NA	NA	NA
rs10221578	rs10221578	2	220833222	ANKZF1	-0.242185	0.864412	NA	NA	NA	NA
rs1039897	rs1039897	2	220337196	ANKZF1	-0.382366	0.834357	NA	NA	NA	NA
rs1043833	rs1043833	2	220404648	ANKZF1	-0.247105	0.881529	NA	NA	NA	NA
rs10498067	rs10498067	2	220593514	ANKZF1	NA	NA	0.12342	0.866649	NA	NA
rs11689678	rs11689678	2	220847180	ANKZF1	NA	NA	-0.204009	0.752054	NA	NA
rs11695967	rs11695967	2	219721190	ANKZF1	0.348954	0.807686	0.171497	0.718439	NA	NA
rs12615743	rs12615743	2	220677869	ANKZF1	0.254872	0.877855	NA	NA	NA	NA
rs13028949	rs13028949	2	220767472	ANKZF1	NA	NA	-0.132181	0.81497	NA	NA
rs13029742	rs13029742	2	220035118	ANKZF1	NA	NA	-0.144089	0.877569	NA	NA
rs13031985	rs13031985	2	220695472	ANKZF1	0.252295	0.837978	NA	NA	NA	NA
rs13429827	rs13429827	2	220666777	ANKZF1	NA	NA	-0.164583	0.551517	NA	NA
rs140414283	rs140414283	2	220473139	ANKZF1	NA	NA	-0.173732	0.830468	NA	NA
rs16860243	rs16860243	2	220607515	ANKZF1	NA	NA	-0.153674	0.79283	NA	NA
rs16860653	rs16860653	2	220854992	ANKZF1	NA	NA	-0.199456	0.844414	NA	NA
rs2276635	rs2276635	2	220087441	ANKZF1	NA	NA	-0.203504	0.857537	NA	NA
rs2292549	rs2292549	2	219128506	ANKZF1	-0.318848	0.769328	NA	NA	NA	NA
rs2385196	rs2385196	2	219716488	ANKZF1	0.392714	0.739102	0.181713	0.673902	NA	NA
rs2385844	rs2385844	2	220839453	ANKZF1	NA	NA	-0.15391	0.672179	NA	NA
rs2971633	rs2971633	2	220886438	ANKZF1	0.432942	0.718806	NA	NA	NA	NA
rs359965	rs359965	2	219840891	ANKZF1	NA	NA	-0.111976	0.877569	NA	NA
rs359980	rs359980	2	219829206	ANKZF1	NA	NA	-0.111976	0.877569	NA	NA
rs359982	rs359982	2	219826934	ANKZF1	NA	NA	-0.0965135	0.870596	NA	NA
rs3731895	rs3731895	2	220193917	ANKZF1	NA	NA	-0.138486	0.866886	NA	NA
rs3770236	rs3770236	2	220401128	ANKZF1	-0.250931	0.835145	NA	NA	NA	NA
rs3815854	rs3815854	2	220668738	ANKZF1	NA	NA	-0.173467	0.383594	NA	NA
rs4433991	rs4433991	2	220779861	ANKZF1	0.302539	0.812133	NA	NA	NA	NA
rs514898	rs514898	2	220573045	ANKZF1	NA	NA	-0.111384	0.801583	NA	NA
rs57035998	rs57035998	2	220694810	ANKZF1	-0.540116	0.845271	NA	NA	NA	NA
rs57959896	rs57959896	2	220660627	ANKZF1	NA	NA	0.164653	0.865571	NA	NA
rs57965370	rs57965370	2	221001108	ANKZF1	0.288949	0.849681	0.12702	0.850802	NA	NA
rs628917	rs628917	2	220521602	ANKZF1	NA	NA	0.103337	0.844558	NA	NA
rs6745046	rs6745046	2	220899751	ANKZF1	0.192145	0.874309	NA	NA	NA	NA
rs6745782	rs6745782	2	220415752	ANKZF1	NA	NA	0.113559	0.84832	NA	NA
rs6754489	rs6754489	2	221013438	ANKZF1	0.305456	0.835943	NA	NA	NA	NA
rs67968120	rs67968120	2	220711126	ANKZF1	-0.360475	0.88026	NA	NA	NA	NA
rs719325	rs719325	2	220667933	ANKZF1	NA	NA	-0.150704	0.72625	NA	NA
rs72955850	rs72955850	2	220794502	ANKZF1	NA	NA	0.169752	0.825665	NA	NA
rs73078692	rs73078692	2	220614089	ANKZF1	NA	NA	-0.178298	0.672178	NA	NA
rs73993306	rs73993306	2	219684273	ANKZF1	NA	NA	-0.135486	0.728866	NA	NA
rs73993399	rs73993399	2	219881599	ANKZF1	-0.26591	0.843222	NA	NA	NA	NA
rs7573142	rs7573142	2	220889178	ANKZF1	-0.293174	0.848473	NA	NA	NA	NA
rs7595519	rs7595519	2	220678105	ANKZF1	-0.310166	0.779901	-0.199163	0.194069	NA	NA
rs7596500	rs7596500	2	219218528	ANKZF1	NA	NA	0.129598	0.789678	NA	NA
rs78312682	rs78312682	2	220890752	ANKZF1	NA	NA	-0.180681	0.876659	NA	NA
rs79501151	rs79501151	2	220386250	ANKZF1	0.354636	0.746732	NA	NA	NA	NA
rs982458	rs982458	2	220663477	ANKZF1	0.283122	0.86866	0.153951	0.763975	NA	NA
rs982459	rs982459	2	220663412	ANKZF1	NA	NA	-0.139066	0.846243	NA	NA
JHU_2.241152424	rs1109411	2	241152425	ANO7	NA	NA	0.487987	0.867713	NA	NA
JHU_2.241411645	rs146743208	2	241411646	ANO7	NA	NA	0.985773	0.844266	NA	NA
JHU_2.241540185	rs73999925	2	241540186	ANO7	-0.740094	0.875625	NA	NA	NA	NA
JHU_2.241563651	NA	2	241563652	ANO7	0.554915	0.8386	NA	NA	NA	NA
JHU_2.241955136	NA	2	241955137	ANO7	NA	NA	-0.844483	0.72122	NA	NA
JHU_2.241986591	rs57937869	2	241986592	ANO7	-0.521271	0.838041	NA	NA	NA	NA
JHU_2.242070565	NA	2	242070566	ANO7	-1.10699	0.832073	NA	NA	NA	NA
JHU_2.242072690	rs13019391	2	242072691	ANO7	NA	NA	0.635525	0.773427	NA	NA
JHU_2.242072697	rs6748158	2	242072698	ANO7	NA	NA	0.635525	0.773427	NA	NA
JHU_2.242109396	rs73114117	2	242109397	ANO7	NA	NA	-1.08814	0.840918	NA	NA
JHU_2.242150048	rs113377437	2	242150049	ANO7	0.703731	0.844932	NA	NA	NA	NA
JHU_2.242404002	rs75917565	2	242404003	ANO7	-0.961407	0.840976	NA	NA	NA	NA
JHU_2.242829341	rs113754727	2	242829342	ANO7	NA	NA	-1.27873	0.783588	NA	NA
JHU_2.242890670	rs201696847	2	242890671	ANO7	0.435601	0.877085	NA	NA	NA	NA
rs10184291	rs10184291	2	241378659	ANO7	0.792443	0.808599	NA	NA	NA	NA
rs10221951	rs10221951	2	242847747	ANO7	0.675571	0.712717	NA	NA	NA	NA
rs10933532	rs10933532	2	242079553	ANO7	NA	NA	0.519548	0.86132	NA	NA
rs10933638	rs10933638	2	241794655	ANO7	NA	NA	0.606933	0.851617	NA	NA
rs11886370	rs11886370	2	241562379	ANO7	-0.46153	0.855134	NA	NA	NA	NA
rs12617840	rs12617840	2	242466139	ANO7	NA	NA	0.591042	0.873563	NA	NA
rs1317979	rs1317979	2	241349531	ANO7	0.703872	0.872804	NA	NA	NA	NA
rs1495922	rs1495922	2	241216359	ANO7	0.457447	0.864744	NA	NA	NA	NA
rs2352821	rs2352821	2	241261657	ANO7	-0.639486	0.811454	NA	NA	NA	NA
rs4076342	rs4076342	2	241846140	ANO7	-0.603348	0.840919	NA	NA	NA	NA
rs4234121	rs4234121	2	241769281	ANO7	0.611239	0.795645	0.609702	0.823209	NA	NA
rs4676410	rs4676410	2	241563739	ANO7	-0.477446	0.810739	NA	NA	NA	NA
rs58084812	rs58084812	2	241710791	ANO7	-0.546824	0.833538	NA	NA	NA	NA
rs61323318	rs61323318	2	241380667	ANO7	-0.70649	0.737075	NA	NA	NA	NA
rs62185574	rs62185574	2	241171617	ANO7	NA	NA	-1.08378	0.760497	NA	NA
rs6719991	rs6719991	2	241791028	ANO7	-0.5456	0.832858	NA	NA	NA	NA
rs73011089	rs73011089	2	241719282	ANO7	NA	NA	-0.788848	0.853214	NA	NA
rs73111697	rs73111697	2	242830965	ANO7	NA	NA	-0.976441	0.879854	NA	NA
rs74002584	NA	2	241841827	ANO7	-1.11013	0.853223	NA	NA	NA	NA
rs740393	rs740393	2	242065498	ANO7	0.439104	0.867517	NA	NA	NA	NA
rs758068	rs758068	2	242082480	ANO7	NA	NA	0.635525	0.773427	NA	NA
rs7593101	rs7593101	2	242151585	ANO7	NA	NA	-0.524816	0.877162	NA	NA
rs7607116	rs7607116	2	241239377	ANO7	-0.611754	0.839833	-0.617199	0.858562	NA	NA
rs868379	rs868379	2	241155550	ANO7	NA	NA	0.593551	0.750289	NA	NA
JHU_2.68538610	rs147834328	2	68538611	ANTXR1	-1.01645	0.840855	NA	NA	NA	NA
JHU_2.68542727	rs11684571	2	68542728	ANTXR1	NA	NA	0.65979	0.802922	NA	NA
JHU_2.68670405	rs73934354	2	68670406	ANTXR1	NA	NA	1.48823	0.46354	NA	NA
JHU_2.68752873	rs149479419	2	68752874	ANTXR1	NA	NA	-1.20094	0.735847	NA	NA
JHU_2.68796774	rs34197282	2	68796775	ANTXR1	NA	NA	-0.854188	0.784133	NA	NA
JHU_2.68851860	rs111707459	2	68851861	ANTXR1	NA	NA	-0.798173	0.878911	NA	NA
JHU_2.69242217	rs66592948	2	69242218	ANTXR1	-0.996119	0.765584	NA	NA	NA	NA
JHU_2.69389154	rs367737643	2	69389155	ANTXR1	0.587265	0.854645	0.753404	0.653207	NA	NA
JHU_2.69393264	rs59577663	2	69393265	ANTXR1	-0.80818	0.51588	-0.586133	0.814442	NA	NA
JHU_2.69651350	NA	2	69651351	ANTXR1	NA	NA	0.973207	0.851702	NA	NA
JHU_2.69959111	rs59393780	2	69959112	ANTXR1	NA	NA	0.706289	0.815023	NA	NA
JHU_2.70182582	rs1869560	2	70182583	ANTXR1	NA	NA	-1.24783	0.844558	NA	NA
kgp4205794	rs35079214	2	68887739	ANTXR1	NA	NA	-0.903282	0.798173	NA	NA
kgp6656924	rs34160927	2	69442310	ANTXR1	0.703	0.86939	NA	NA	NA	NA
kgp916695	rs75292645	2	68958510	ANTXR1	1.20269	0.870521	NA	NA	NA	NA
rs10169872	rs10169872	2	70428042	ANTXR1	NA	NA	-1.05346	0.650735	NA	NA
rs10180884	rs10180884	2	68811427	ANTXR1	NA	NA	-0.84735	0.785811	NA	NA
rs10184151	rs10184151	2	68298424	ANTXR1	NA	NA	0.608423	0.85131	NA	NA
rs10192176	rs10192176	2	69126125	ANTXR1	-0.94428	0.785889	NA	NA	NA	NA
rs10198452	rs10198452	2	69751151	ANTXR1	NA	NA	0.598279	0.844266	NA	NA
rs10496166	rs10496166	2	69063909	ANTXR1	-0.624847	0.858213	NA	NA	NA	NA
rs10865374	rs10865374	2	68585819	ANTXR1	NA	NA	0.556967	0.876045	NA	NA
rs116057195	rs116057195	2	69313514	ANTXR1	NA	NA	-0.917308	0.853926	NA	NA
rs11691554	rs11691554	2	68740519	ANTXR1	1.48208	0.7339	NA	NA	NA	NA
rs12620093	rs12620093	2	69393713	ANTXR1	-0.770914	0.571932	-0.556272	0.837634	NA	NA
rs12987243	rs12987243	2	69107710	ANTXR1	1.0422	0.851094	NA	NA	NA	NA
rs13009282	rs13009282	2	68364478	ANTXR1	NA	NA	-1.04734	0.834945	NA	NA
rs13016716	rs13016716	2	70263260	ANTXR1	NA	NA	-0.887335	0.570686	NA	NA
rs13423562	rs13423562	2	70196497	ANTXR1	NA	NA	0.721916	0.858412	NA	NA
rs13425246	rs13425246	2	70427885	ANTXR1	NA	NA	-1.05346	0.650735	NA	NA
rs13427290	rs13427290	2	69301308	ANTXR1	1.07597	0.749097	NA	NA	NA	NA
rs17035364	rs17035364	2	68592496	ANTXR1	NA	NA	-1.10005	0.844558	NA	NA
rs3821276	rs3821276	2	70187173	ANTXR1	NA	NA	-0.583322	0.87797	NA	NA
rs4281935	rs4281935	2	68984896	ANTXR1	NA	NA	0.606082	0.855318	NA	NA
rs4353686	rs4353686	2	69444241	ANTXR1	0.703	0.86939	NA	NA	NA	NA
rs4416261	rs4416261	2	69569930	ANTXR1	NA	NA	0.711348	0.745019	NA	NA
rs4417751	rs4417751	2	69201894	ANTXR1	0.645836	0.840102	NA	NA	NA	NA
rs4638817	rs4638817	2	69839684	ANTXR1	NA	NA	0.686264	0.779771	NA	NA
rs4853252	rs4853252	2	70237360	ANTXR1	NA	NA	-0.566935	0.871104	NA	NA
rs4854528	rs4854528	2	69110610	ANTXR1	-0.721649	0.798333	NA	NA	NA	NA
rs55729305	rs55729305	2	69382413	ANTXR1	2.02385	0.412728	NA	NA	NA	NA
rs60465976	rs60465976	2	69283570	ANTXR1	-0.724632	0.687788	NA	NA	NA	NA
rs61089977	rs61089977	2	69018790	ANTXR1	NA	NA	0.725087	0.767333	NA	NA
rs61739918	rs61739918	2	69177311	ANTXR1	0.722014	0.863491	0.781655	0.818373	NA	NA
rs62134901	rs62134901	2	69423687	ANTXR1	NA	NA	-1.2168	0.87234	NA	NA
rs6546353	rs6546353	2	68253616	ANTXR1	0.821444	0.796548	NA	NA	NA	NA
rs6546497	rs6546497	2	69527166	ANTXR1	NA	NA	-0.60365	0.867902	NA	NA
rs6546535	rs6546535	2	69833382	ANTXR1	NA	NA	-0.695495	0.777533	NA	NA
rs6713721	rs6713721	2	68623270	ANTXR1	-0.810998	0.866441	NA	NA	NA	NA
rs6718376	rs6718376	2	69756715	ANTXR1	NA	NA	0.602265	0.841214	NA	NA
rs6720799	rs6720799	2	70372029	ANTXR1	NA	NA	-0.620804	0.858092	NA	NA
rs6732795	rs6732795	2	69411517	ANTXR1	0.76149	0.732053	NA	NA	NA	NA
rs72895417	rs72895417	2	69253209	ANTXR1	NA	NA	0.685293	0.874503	NA	NA
rs72901399	rs72901399	2	69415617	ANTXR1	-1.20019	0.70394	NA	NA	NA	NA
rs72901491	rs72901491	2	69952106	ANTXR1	0.742509	0.839089	NA	NA	NA	NA
rs73935432	rs73935432	2	69138134	ANTXR1	-0.669652	0.881435	NA	NA	NA	NA
rs7424572	rs7424572	2	69969918	ANTXR1	NA	NA	-0.65439	0.801493	NA	NA
rs744636	rs744636	2	68343030	ANTXR1	1.10428	0.783898	NA	NA	NA	NA
rs751759	rs751759	2	68350615	ANTXR1	0.592395	0.878032	NA	NA	NA	NA
rs7557828	rs7557828	2	68651763	ANTXR1	0.645934	0.850025	NA	NA	NA	NA
rs7561263	rs7561263	2	69745345	ANTXR1	NA	NA	0.652552	0.780232	NA	NA
rs7567691	rs7567691	2	69877490	ANTXR1	NA	NA	-1.09328	0.658732	NA	NA
rs7583236	rs7583236	2	70182805	ANTXR1	NA	NA	0.588549	0.861576	NA	NA
rs7596845	rs7596845	2	69603735	ANTXR1	NA	NA	1.31802	0.780559	NA	NA
rs7599536	rs7599536	2	69396953	ANTXR1	0.712698	0.676031	NA	NA	NA	NA
rs7608832	rs7608832	2	69402197	ANTXR1	NA	NA	0.732882	0.77407	NA	NA
rs76309491	rs76309491	2	68945888	ANTXR1	1.58104	0.725194	NA	NA	NA	NA
rs78324997	rs78324997	2	69183623	ANTXR1	-0.680224	0.86939	NA	NA	NA	NA
rs9902	rs9902	2	69053557	ANTXR1	-0.719805	0.862128	NA	NA	NA	NA
JHU_2.68943247	rs77936151	2	68943248	ANXA4	0.342812	0.734821	NA	NA	NA	NA
JHU_2.69057644	rs72830961	2	69057645	ANXA4	-0.284507	0.857254	NA	NA	NA	NA
JHU_2.69362005	rs138204874	2	69362006	ANXA4	NA	NA	0.294583	0.863082	NA	NA
JHU_2.69410382	rs10170439	2	69410383	ANXA4	-0.179617	0.873224	-0.167945	0.83132	NA	NA
JHU_2.70524576	rs2618235	2	70524577	ANXA4	NA	NA	-0.342315	0.382318	NA	NA
JHU_2.70795974	NA	2	70795975	ANXA4	NA	NA	0.287805	0.858192	NA	NA
JHU_2.70883531	rs372924776	2	70883532	ANXA4	0.455736	0.627795	NA	NA	NA	NA
kgp916695	rs75292645	2	68958510	ANXA4	-0.438324	0.829179	NA	NA	NA	NA
rs10489989	rs10489989	2	71024553	ANXA4	0.385946	0.806267	NA	NA	NA	NA
rs10865380	rs10865380	2	70091246	ANXA4	0.245209	0.825593	NA	NA	NA	NA
rs11126211	NA	2	69243361	ANXA4	-0.198437	0.836219	NA	NA	NA	NA
rs11126237	rs11126237	2	69796259	ANXA4	-0.1817	0.838103	-0.137796	0.872842	NA	NA
rs11677281	rs11677281	2	70829851	ANXA4	NA	NA	-0.301057	0.822321	NA	NA
rs11678358	rs11678358	2	69013314	ANXA4	0.193174	0.86939	NA	NA	NA	NA
rs11687437	rs11687437	2	69345168	ANXA4	0.20816	0.843265	0.247384	0.49486	NA	NA
rs11888365	rs11888365	2	70663983	ANXA4	NA	NA	0.230109	0.851417	NA	NA
rs11893471	rs11893471	2	69480988	ANXA4	-0.309415	0.675887	NA	NA	NA	NA
rs11894101	rs11894101	2	70572304	ANXA4	-0.200335	0.880509	-0.229912	0.705738	NA	NA
rs11899979	rs11899979	2	69176905	ANXA4	NA	NA	0.338721	0.87938	NA	NA
rs12713716	rs12713716	2	71001323	ANXA4	NA	NA	0.16005	0.84576	NA	NA
rs1478644	rs1478644	2	70576997	ANXA4	0.241658	0.737075	NA	NA	NA	NA
rs2280244	rs2280244	2	68979302	ANXA4	0.217226	0.794162	0.150883	0.87265	NA	NA
rs2305144	rs2305144	2	70441775	ANXA4	-0.241592	0.873543	NA	NA	NA	NA
rs2592183	rs2592183	2	70481867	ANXA4	NA	NA	-0.330536	0.46978	NA	NA
rs3771450	rs3771450	2	70943138	ANXA4	0.275418	0.851018	NA	NA	NA	NA
rs3796097	rs3796097	2	70188676	ANXA4	0.503407	0.735739	NA	NA	NA	NA
rs3817368	rs3817368	2	69097862	ANXA4	NA	NA	0.187323	0.828851	NA	NA
rs3821276	rs3821276	2	70187173	ANXA4	0.226606	0.821895	NA	NA	NA	NA
rs4299364	rs4299364	2	69398263	ANXA4	-0.416342	0.784812	NA	NA	NA	NA
rs4386359	rs4386359	2	69254027	ANXA4	0.221311	0.850024	NA	NA	NA	NA
rs4542888	rs4542888	2	69329772	ANXA4	NA	NA	-0.170665	0.838874	NA	NA
rs4854519	rs4854519	2	69024089	ANXA4	0.313327	0.760472	NA	NA	NA	NA
rs55795521	rs55795521	2	69668956	ANXA4	-0.262354	0.770406	NA	NA	NA	NA
rs57355691	rs57355691	2	70566861	ANXA4	0.22713	0.800822	0.162771	0.86609	NA	NA
rs59689988	rs59689988	2	69343964	ANXA4	NA	NA	0.16615	0.87489	NA	NA
rs6722390	rs6722390	2	70176616	ANXA4	0.343568	0.477531	0.216556	0.790912	NA	NA
rs6729648	rs6729648	2	69139626	ANXA4	-0.219881	0.801945	NA	NA	NA	NA
rs6741056	rs6741056	2	70823702	ANXA4	NA	NA	-0.231168	0.858435	NA	NA
rs6751950	rs6751950	2	70560939	ANXA4	0.177992	0.861712	0.15519	0.845546	NA	NA
rs72827629	rs72827629	2	69303579	ANXA4	0.329762	0.872875	NA	NA	NA	NA
rs72906249	rs72906249	2	70594563	ANXA4	NA	NA	0.215995	0.812747	NA	NA
rs7583385	rs7583385	2	69405058	ANXA4	NA	NA	0.154915	0.875141	NA	NA
rs75957621	rs75957621	2	69482074	ANXA4	-0.489323	0.285194	NA	NA	NA	NA
JHU_2.200582699	rs201194013	2	200582700	AOX1	NA	NA	-0.62487	0.748732	NA	NA
JHU_2.201078893	rs1729417	2	201078894	AOX1	0.955785	0.784585	NA	NA	NA	NA
JHU_2.201083765	rs2574873	2	201083766	AOX1	1.07715	0.712013	NA	NA	NA	NA
JHU_2.201225796	rs1975584	2	201225797	AOX1	NA	NA	0.905501	0.842044	NA	NA
JHU_2.201631392	rs16834415	2	201631393	AOX1	NA	NA	-0.841401	0.857994	NA	NA
JHU_2.202124714	NA	2	202124715	AOX1	NA	NA	-0.794257	0.85218	NA	NA
JHU_2.202337729	rs1019299	2	202337730	AOX1	-0.596831	0.844928	NA	NA	NA	NA
JHU_2.202376745	rs147002603	2	202376746	AOX1	-0.915028	0.879699	NA	NA	NA	NA
rs10497868	rs10497868	2	202304040	AOX1	-0.596831	0.844928	NA	NA	NA	NA
rs10931878	rs10931878	2	200666787	AOX1	NA	NA	0.957097	0.732113	NA	NA
rs10931948	rs10931948	2	202323922	AOX1	-0.596831	0.844928	NA	NA	NA	NA
rs12052622	rs12052622	2	200592510	AOX1	NA	NA	-0.510098	0.865143	NA	NA
rs12990174	rs12990174	2	201240305	AOX1	NA	NA	0.690867	0.870358	NA	NA
rs2030653	rs2030653	2	200677625	AOX1	NA	NA	0.935893	0.721233	NA	NA
rs2287013	rs2287013	2	201521234	AOX1	NA	NA	-0.608086	0.755782	NA	NA
rs2348129	rs2348129	2	201644232	AOX1	NA	NA	-0.78037	0.854324	NA	NA
rs2465661	rs2465661	2	201500631	AOX1	NA	NA	0.474529	0.879076	NA	NA
rs2540068	rs2540068	2	201532100	AOX1	-0.678002	0.825901	NA	NA	NA	NA
rs2949006	rs2949006	2	200715388	AOX1	NA	NA	0.697643	0.870836	NA	NA
rs3769432	rs3769432	2	201340734	AOX1	0.657928	0.833053	NA	NA	NA	NA
rs4493243	rs4493243	2	200580494	AOX1	NA	NA	0.503782	0.876298	NA	NA
rs55754655	rs55754655	2	201526330	AOX1	0.618898	0.86829	NA	NA	NA	NA
rs6710974	rs6710974	2	202213382	AOX1	NA	NA	0.473819	0.863082	NA	NA
rs6740981	NA	2	201060216	AOX1	0.676449	0.829179	NA	NA	NA	NA
rs72924480	rs72924480	2	200704087	AOX1	-0.791655	0.879614	NA	NA	NA	NA
rs75123007	rs75123007	2	202219652	AOX1	NA	NA	-0.963937	0.758896	NA	NA
rs7584026	rs7584026	2	202525551	AOX1	NA	NA	0.532964	0.858841	NA	NA
rs7598349	rs7598349	2	201247479	AOX1	NA	NA	0.563207	0.825443	NA	NA
JHU_2.223669550	rs77603395	2	223669551	AP1S3	NA	NA	0.51197	0.861576	NA	NA
JHU_2.223679699	rs4673038	2	223679700	AP1S3	NA	NA	0.423935	0.868654	NA	NA
JHU_2.223682693	rs73077599	2	223682694	AP1S3	NA	NA	-0.390145	0.876876	NA	NA
JHU_2.223688155	rs4674705	2	223688156	AP1S3	NA	NA	-0.560393	0.817367	NA	NA
JHU_2.223697929	rs78279777	2	223697930	AP1S3	NA	NA	-0.767349	0.639422	NA	NA
JHU_2.223698002	rs76667892	2	223698003	AP1S3	NA	NA	-0.899708	0.876874	NA	NA
JHU_2.223699864	rs12992882	2	223699865	AP1S3	NA	NA	-0.695214	0.610896	NA	NA
JHU_2.223734597	rs62187230	2	223734598	AP1S3	0.512472	0.878381	NA	NA	NA	NA
JHU_2.223815742	rs10183850	2	223815743	AP1S3	NA	NA	-0.779915	0.765005	NA	NA
JHU_2.223872116	rs55832902	2	223872117	AP1S3	NA	NA	-1.03344	0.86349	NA	NA
JHU_2.223928256	NA	2	223928257	AP1S3	NA	NA	1.05642	0.646506	NA	NA
JHU_2.224174712	NA	2	224174713	AP1S3	-0.764518	0.878216	NA	NA	NA	NA
JHU_2.224224893	rs41345544	2	224224894	AP1S3	NA	NA	0.676842	0.843731	NA	NA
JHU_2.224364486	NA	2	224364487	AP1S3	0.533582	0.82648	NA	NA	NA	NA
JHU_2.224490769	rs75898277	2	224490770	AP1S3	NA	NA	-0.462423	0.811031	NA	NA
JHU_2.224538822	NA	2	224538823	AP1S3	NA	NA	0.818794	0.801315	NA	NA
JHU_2.224728775	rs112946687	2	224728776	AP1S3	NA	NA	0.806153	0.876298	NA	NA
JHU_2.224795960	rs7556719	2	224795961	AP1S3	-0.41264	0.878512	NA	NA	NA	NA
JHU_2.224816204	NA	2	224816205	AP1S3	NA	NA	-0.738077	0.839265	NA	NA
JHU_2.225182399	rs76434727	2	225182400	AP1S3	0.592943	0.86939	NA	NA	NA	NA
exm270746	rs12621643	2	223917983	AP1S3	NA	NA	-0.567645	0.781745	NA	NA
rs1014491	rs1014491	2	224498568	AP1S3	NA	NA	0.501658	0.820603	NA	NA
rs10177693	rs10177693	2	224476078	AP1S3	NA	NA	0.477984	0.816929	NA	NA
rs10206320	rs10206320	2	223706046	AP1S3	NA	NA	-0.806088	0.342273	NA	NA
rs10498145	rs10498145	2	223812810	AP1S3	NA	NA	-0.699421	0.852008	NA	NA
rs11678262	rs11678262	2	224414848	AP1S3	0.387847	0.86803	NA	NA	NA	NA
rs11884866	rs11884866	2	224172284	AP1S3	NA	NA	0.800392	0.421674	NA	NA
rs12613657	rs12613657	2	225204839	AP1S3	0.416978	0.877297	NA	NA	NA	NA
rs1371544	rs1371544	2	224329845	AP1S3	NA	NA	0.422274	0.868871	NA	NA
rs1568751	rs1568751	2	225324391	AP1S3	NA	NA	0.607054	0.718323	NA	NA
rs1579693	rs1579693	2	223933974	AP1S3	0.62383	0.874418	NA	NA	NA	NA
rs1597167	rs1597167	2	224044250	AP1S3	-0.699135	0.819681	NA	NA	NA	NA
rs1611796	rs1611796	2	225314253	AP1S3	NA	NA	0.554795	0.7819	NA	NA
rs16825510	rs16825510	2	224414572	AP1S3	-0.499778	0.760476	NA	NA	NA	NA
rs16864777	rs16864777	2	224298353	AP1S3	NA	NA	0.44079	0.843521	NA	NA
rs2119158	rs2119158	2	223932598	AP1S3	0.62383	0.874418	NA	NA	NA	NA
rs2166877	rs2166877	2	224009758	AP1S3	-0.754781	0.759843	NA	NA	NA	NA
rs35160719	rs35160719	2	225177666	AP1S3	0.611545	0.853354	NA	NA	NA	NA
rs3754632	rs3754632	2	224469380	AP1S3	0.419847	0.840616	NA	NA	NA	NA
rs4674700	rs4674700	2	223672096	AP1S3	NA	NA	0.416591	0.87565	NA	NA
rs62187192	rs62187192	2	223687989	AP1S3	NA	NA	-0.609636	0.85232	NA	NA
rs6718498	rs6718498	2	223677951	AP1S3	NA	NA	-0.684544	0.867427	NA	NA
rs6726892	rs6726892	2	224363430	AP1S3	0.567615	0.788267	NA	NA	NA	NA
rs6746036	rs6746036	2	224792256	AP1S3	-0.41264	0.878512	NA	NA	NA	NA
rs6751670	rs6751670	2	223693230	AP1S3	NA	NA	-0.543962	0.833081	NA	NA
rs6756793	rs6756793	2	225028919	AP1S3	NA	NA	-0.766416	0.772745	NA	NA
rs75226657	rs75226657	2	224538010	AP1S3	NA	NA	0.818794	0.801315	NA	NA
rs7557395	rs7557395	2	224512860	AP1S3	NA	NA	0.564202	0.625257	NA	NA
rs7585110	rs7585110	2	224483652	AP1S3	NA	NA	0.461099	0.838633	NA	NA
rs7585813	rs7585813	2	224531444	AP1S3	NA	NA	-0.490783	0.811824	NA	NA
rs77796739	rs77796739	2	224506319	AP1S3	NA	NA	0.733531	0.663285	NA	NA
rs77872028	rs77872028	2	225192756	AP1S3	-0.499601	0.877297	NA	NA	NA	NA
rs78642402	rs78642402	2	224543780	AP1S3	NA	NA	-0.557352	0.879165	NA	NA
rs79128685	rs79128685	2	225079788	AP1S3	-0.967104	0.793699	NA	NA	NA	NA
rs975278	rs975278	2	224847707	AP1S3	0.482261	0.857557	0.566234	0.845644	NA	NA
rs997671	rs997671	2	224239650	AP1S3	0.43712	0.851018	NA	NA	NA	NA
JHU_2.67911233	rs73936570	2	67911234	APLF	0.254317	0.789528	NA	NA	NA	NA
JHU_2.67939520	NA	2	67939521	APLF	0.16532	0.877205	NA	NA	NA	NA
JHU_2.68014830	rs3856517	2	68014831	APLF	NA	NA	0.236285	0.655161	NA	NA
JHU_2.68019758	NA	2	68019759	APLF	NA	NA	0.303355	0.865874	NA	NA
JHU_2.68025211	rs112670947	2	68025212	APLF	NA	NA	0.303355	0.865874	NA	NA
JHU_2.68150053	rs10211235	2	68150054	APLF	0.250129	0.867203	NA	NA	NA	NA
JHU_2.68357225	rs112152493	2	68357226	APLF	NA	NA	0.282997	0.776915	NA	NA
JHU_2.68380879	rs11894090	2	68380880	APLF	NA	NA	0.282997	0.776915	NA	NA
JHU_2.68386393	rs112275693	2	68386394	APLF	NA	NA	0.262872	0.868227	NA	NA
JHU_2.68530268	rs111381692	2	68530269	APLF	-0.192417	0.828938	NA	NA	NA	NA
JHU_2.68538610	rs147834328	2	68538611	APLF	0.232017	0.866715	NA	NA	NA	NA
JHU_2.68670405	rs73934354	2	68670406	APLF	NA	NA	-0.313879	0.860762	NA	NA
JHU_2.68797418	NA	2	68797419	APLF	NA	NA	0.202044	0.852458	NA	NA
JHU_2.68851860	rs111707459	2	68851861	APLF	NA	NA	0.396216	0.522249	NA	NA
JHU_2.68888592	rs6747220	2	68888593	APLF	0.193031	0.851857	NA	NA	NA	NA
JHU_2.68943247	rs77936151	2	68943248	APLF	NA	NA	-0.345619	0.669414	NA	NA
JHU_2.68958894	rs34976915	2	68958895	APLF	NA	NA	0.366259	0.873545	NA	NA
JHU_2.69042547	rs6742809	2	69042548	APLF	NA	NA	0.379976	0.789714	NA	NA
JHU_2.69216346	NA	2	69216347	APLF	NA	NA	-0.156215	0.879411	NA	NA
JHU_2.69216364	rs73934230	2	69216365	APLF	NA	NA	-0.156778	0.878511	NA	NA
JHU_2.69362005	rs138204874	2	69362006	APLF	0.250951	0.879068	NA	NA	NA	NA
JHU_2.69624749	NA	2	69624750	APLF	-0.209084	0.850613	NA	NA	NA	NA
JHU_2.69671682	rs113394164	2	69671683	APLF	-0.407915	0.583651	NA	NA	NA	NA
JHU_2.69725981	rs67325097	2	69725982	APLF	-0.475035	0.587702	NA	NA	NA	NA
rs11126185	rs11126185	2	68652580	APLF	-0.179558	0.84251	NA	NA	NA	NA
rs11126207	rs11126207	2	69218458	APLF	-0.135367	0.843256	NA	NA	NA	NA
rs11126237	rs11126237	2	69796259	APLF	NA	NA	0.156158	0.876876	NA	NA
rs113437182	rs113437182	2	68517549	APLF	0.200346	0.877513	0.290124	0.832362	NA	NA
rs114217462	rs114217462	2	68524356	APLF	-0.299391	0.807754	NA	NA	NA	NA
rs116057195	rs116057195	2	69313514	APLF	NA	NA	0.281409	0.868145	NA	NA
rs11677065	rs11677065	2	69013007	APLF	0.169327	0.825539	NA	NA	NA	NA
rs11678358	rs11678358	2	69013314	APLF	-0.281261	0.0852885	NA	NA	NA	NA
rs11891985	rs11891985	2	69036013	APLF	0.15995	0.865394	NA	NA	NA	NA
rs12477648	rs12477648	2	68918043	APLF	NA	NA	0.20799	0.831074	NA	NA
rs12713604	rs12713604	2	67993265	APLF	NA	NA	0.222391	0.864547	NA	NA
rs13030887	rs13030887	2	68086045	APLF	NA	NA	-0.22808	0.780975	NA	NA
rs13393423	rs13393423	2	68022716	APLF	NA	NA	0.303355	0.865874	NA	NA
rs13398896	rs13398896	2	67793236	APLF	-0.135663	0.86892	NA	NA	NA	NA
rs13422689	rs13422689	2	68025805	APLF	NA	NA	0.190487	0.878032	NA	NA
rs1521043	rs1521043	2	67716030	APLF	0.13463	0.867127	NA	NA	NA	NA
rs1521049	rs1521049	2	67727152	APLF	0.133613	0.879508	NA	NA	NA	NA
rs17033681	rs17033681	2	67723565	APLF	-0.132792	0.856907	NA	NA	NA	NA
rs17034303	rs17034303	2	67985674	APLF	NA	NA	-0.255367	0.822836	NA	NA
rs17034533	rs17034533	2	68093394	APLF	-0.257053	0.858213	NA	NA	NA	NA
rs17035262	rs17035262	2	68544136	APLF	NA	NA	-0.23664	0.772745	NA	NA
rs2280244	rs2280244	2	68979302	APLF	-0.210733	0.508932	NA	NA	NA	NA
rs2683683	rs2683683	2	67746433	APLF	NA	NA	-0.325437	0.871418	NA	NA
rs370185743	rs370185743	2	68511498	APLF	NA	NA	-0.278284	0.86704	NA	NA
rs4267542	rs4267542	2	69231050	APLF	-0.164941	0.849964	NA	NA	NA	NA
rs4299364	rs4299364	2	69398263	APLF	NA	NA	0.370977	0.821725	NA	NA
rs4314026	rs4314026	2	69269809	APLF	-0.152456	0.880121	NA	NA	NA	NA
rs4386359	rs4386359	2	69254027	APLF	-0.152351	0.878227	NA	NA	NA	NA
rs4435491	rs4435491	2	69328883	APLF	0.145333	0.879672	NA	NA	NA	NA
rs4578894	rs4578894	2	69272772	APLF	NA	NA	0.25825	0.85543	NA	NA
rs4854519	rs4854519	2	69024089	APLF	-0.186142	0.872839	NA	NA	NA	NA
rs57818452	rs57818452	2	68077316	APLF	-0.194141	0.811499	NA	NA	NA	NA
rs6546535	rs6546535	2	69833382	APLF	NA	NA	-0.208465	0.813577	NA	NA
rs66635393	rs66635393	2	68553940	APLF	-0.263431	0.832642	NA	NA	NA	NA
rs6740317	NA	2	68515530	APLF	NA	NA	0.322109	0.816051	NA	NA
rs6743357	rs6743357	2	69266291	APLF	NA	NA	0.228899	0.846941	NA	NA
rs6746740	rs6746740	2	68529682	APLF	-0.227884	0.24779	NA	NA	NA	NA
rs6754173	rs6754173	2	68895542	APLF	NA	NA	0.256049	0.755175	NA	NA
rs6758228	rs6758228	2	69667987	APLF	-0.18732	0.713834	NA	NA	NA	NA
rs67906243	rs67906243	2	68938613	APLF	NA	NA	0.238465	0.857102	NA	NA
rs726085	rs726085	2	67730672	APLF	-0.242593	0.86164	NA	NA	NA	NA
rs73934661	rs73934661	2	69282791	APLF	0.147886	0.840616	NA	NA	NA	NA
rs73935451	rs73935451	2	69172570	APLF	NA	NA	-0.356712	0.829672	NA	NA
rs73936522	rs73936522	2	67758905	APLF	0.189279	0.857256	NA	NA	NA	NA
rs73937217	rs73937217	2	69468024	APLF	NA	NA	-0.286726	0.876573	NA	NA
rs75508608	rs75508608	2	68378868	APLF	NA	NA	-0.241708	0.84389	NA	NA
rs7581776	rs7581776	2	68367863	APLF	NA	NA	0.282997	0.776915	NA	NA
rs7584345	rs7584345	2	67718290	APLF	0.14	0.845516	NA	NA	NA	NA
rs7596897	rs7596897	2	68878506	APLF	NA	NA	-0.233017	0.745019	NA	NA
rs78939292	rs78939292	2	68920995	APLF	0.161823	0.880984	NA	NA	NA	NA
rs934312	rs934312	2	68003733	APLF	NA	NA	-0.242642	0.833634	NA	NA
JHU_2.240753188	NA	2	240753189	AQP12B	0.975497	0.729805	NA	NA	NA	NA
JHU_2.240780329	rs78969711	2	240780330	AQP12B	0.805563	0.792217	NA	NA	NA	NA
JHU_2.240832655	rs13397647	2	240832656	AQP12B	0.987167	0.712627	NA	NA	NA	NA
JHU_2.240844895	rs67621211	2	240844896	AQP12B	0.311733	0.872763	NA	NA	NA	NA
JHU_2.240850146	rs6759261	2	240850147	AQP12B	-0.297733	0.868023	NA	NA	NA	NA
JHU_2.240858958	rs58428283	2	240858959	AQP12B	NA	NA	-0.492701	0.870535	NA	NA
JHU_2.240901323	rs11902883	2	240901324	AQP12B	0.299538	0.832761	NA	NA	NA	NA
JHU_2.240970748	rs114749883	2	240970749	AQP12B	0.505129	0.8563	NA	NA	NA	NA
JHU_2.240994402	NA	2	240994403	AQP12B	NA	NA	-0.608768	0.800947	NA	NA
JHU_2.241087691	rs111865461	2	241087692	AQP12B	NA	NA	-0.616657	0.862005	NA	NA
JHU_2.241152424	rs1109411	2	241152425	AQP12B	-0.318014	0.869391	NA	NA	NA	NA
JHU_2.241275378	rs10204364	2	241275379	AQP12B	NA	NA	1.06567	0.857102	NA	NA
JHU_2.241901426	rs66522707	2	241901427	AQP12B	NA	NA	0.560242	0.857102	NA	NA
JHU_2.242197224	rs73116306	2	242197225	AQP12B	NA	NA	-0.584579	0.839972	NA	NA
JHU_2.242497472	rs74003739	2	242497473	AQP12B	NA	NA	0.56333	0.863762	NA	NA
exm2255224	rs4675801	2	242493511	AQP12B	NA	NA	0.56333	0.863762	NA	NA
kgp5115214	rs76812504	2	242503739	AQP12B	NA	NA	-1.04148	0.872695	NA	NA
rs10174559	rs10174559	2	241676776	AQP12B	-0.36323	0.790559	NA	NA	NA	NA
rs10178738	rs10178738	2	240864911	AQP12B	-0.500652	0.858526	NA	NA	NA	NA
rs10184291	rs10184291	2	241378659	AQP12B	0.565896	0.791645	NA	NA	NA	NA
rs10560372	rs10560372	2	241410847	AQP12B	NA	NA	-0.73027	0.678647	NA	NA
rs10804402	rs10804402	2	240957801	AQP12B	0.27454	0.861355	NA	NA	NA	NA
rs11124223	rs11124223	2	240683327	AQP12B	NA	NA	0.743297	0.604776	NA	NA
rs111280407	rs111280407	2	241527785	AQP12B	-0.452367	0.85942	NA	NA	NA	NA
rs11684477	rs11684477	2	240842503	AQP12B	NA	NA	0.628487	0.781493	NA	NA
rs11890259	rs11890259	2	240882267	AQP12B	0.36486	0.869572	NA	NA	NA	NA
rs11894682	rs11894682	2	241399916	AQP12B	NA	NA	0.662691	0.83714	NA	NA
rs13013693	rs13013693	2	242440221	AQP12B	NA	NA	-0.633249	0.873545	NA	NA
rs13029386	rs13029386	2	240617792	AQP12B	NA	NA	0.521494	0.879326	NA	NA
rs1317979	rs1317979	2	241349531	AQP12B	0.538999	0.838441	NA	NA	NA	NA
rs13385219	rs13385219	2	240745816	AQP12B	NA	NA	-0.918997	0.830314	NA	NA
rs13388333	rs13388333	2	242400597	AQP12B	NA	NA	-0.614115	0.879326	NA	NA
rs13424612	rs13424612	2	240900121	AQP12B	NA	NA	-0.924748	0.873633	NA	NA
rs13430959	rs13430959	2	240828034	AQP12B	0.810266	0.812618	NA	NA	NA	NA
rs138289134	rs138289134	2	240820236	AQP12B	NA	NA	0.774034	0.870257	NA	NA
rs1495922	rs1495922	2	241216359	AQP12B	0.320701	0.862104	NA	NA	NA	NA
rs2228327	rs2228327	2	241404499	AQP12B	NA	NA	-0.73027	0.678647	NA	NA
rs2271030	rs2271030	2	242432704	AQP12B	NA	NA	-0.695959	0.837982	NA	NA
rs2310876	rs2310876	2	242050740	AQP12B	0.708727	0.813675	NA	NA	NA	NA
rs2953146	rs2953146	2	241515252	AQP12B	-0.301523	0.871602	NA	NA	NA	NA
rs34186191	rs34186191	2	242121959	AQP12B	NA	NA	1.25098	0.785306	NA	NA
rs34742717	rs34742717	2	241175724	AQP12B	NA	NA	-1.00101	0.841547	NA	NA
rs3815291	rs3815291	2	242032540	AQP12B	0.708727	0.813675	NA	NA	NA	NA
rs4676410	rs4676410	2	241563739	AQP12B	0.278742	0.876661	NA	NA	NA	NA
rs4676438	rs4676438	2	241385476	AQP12B	NA	NA	0.545868	0.875141	NA	NA
rs60841887	rs60841887	2	240969168	AQP12B	NA	NA	1.12848	0.862353	NA	NA
rs60897860	rs60897860	2	240993076	AQP12B	NA	NA	0.767903	0.863855	NA	NA
rs61323318	rs61323318	2	241380667	AQP12B	NA	NA	-0.823713	0.76092	NA	NA
rs61533456	rs61533456	2	240658282	AQP12B	0.72612	0.812286	NA	NA	NA	NA
rs62181315	NA	2	240853200	AQP12B	NA	NA	-0.703452	0.760648	NA	NA
rs73110216	NA	2	240646198	AQP12B	NA	NA	-1.08325	0.86311	NA	NA
rs74001101	rs74001101	2	240662578	AQP12B	NA	NA	0.98248	0.811323	NA	NA
rs74003725	rs74003725	2	242483944	AQP12B	0.6208	0.875776	NA	NA	NA	NA
rs74004104	rs74004104	2	241520480	AQP12B	0.655308	0.828165	NA	NA	NA	NA
rs7420256	rs7420256	2	241167913	AQP12B	-0.372809	0.778489	NA	NA	NA	NA
rs7566783	rs7566783	2	240626750	AQP12B	-0.326297	0.879105	NA	NA	NA	NA
rs7571117	rs7571117	2	241979550	AQP12B	0.393408	0.818319	NA	NA	NA	NA
rs7586891	NA	2	241309040	AQP12B	NA	NA	-0.627806	0.857102	NA	NA
rs7599067	rs7599067	2	240839969	AQP12B	0.448289	0.846705	NA	NA	NA	NA
rs76627750	rs76627750	2	240844784	AQP12B	NA	NA	-0.772036	0.782502	NA	NA
rs76692474	rs76692474	2	240972289	AQP12B	NA	NA	0.827131	0.875117	NA	NA
rs78819901	rs78819901	2	241642153	AQP12B	NA	NA	-0.692327	0.854879	NA	NA
rs872766	NA	2	240685636	AQP12B	NA	NA	1.48866	0.531011	NA	NA
rs9784091	rs9784091	2	241051373	AQP12B	0.340579	0.877265	NA	NA	NA	NA
JHU_2.143238186	rs1447195	2	143238187	ARHGAP15	0.472395	0.835443	NA	NA	NA	NA
JHU_2.143261533	rs77074846	2	143261534	ARHGAP15	0.870143	0.690341	0.535949	0.80672	NA	NA
JHU_2.143348113	rs17286304	2	143348114	ARHGAP15	-0.459156	0.856479	NA	NA	NA	NA
JHU_2.143611537	rs114247896	2	143611538	ARHGAP15	0.733219	0.817755	0.472259	0.862338	NA	NA
JHU_2.143774997	rs112889579	2	143774998	ARHGAP15	-0.531805	0.843194	NA	NA	NA	NA
JHU_2.143781364	rs368472524	2	143781365	ARHGAP15	-0.329345	0.827938	-0.316366	0.533753	NA	NA
JHU_2.143784326	NA	2	143784327	ARHGAP15	-0.288205	0.87911	-0.218146	0.865874	NA	NA
JHU_2.144003189	rs73962383	2	144003190	ARHGAP15	NA	NA	0.198412	0.853656	NA	NA
JHU_2.144155137	rs13027128	2	144155138	ARHGAP15	0.372172	0.800422	0.258141	0.814741	NA	NA
JHU_2.144168236	NA	2	144168237	ARHGAP15	NA	NA	-0.379317	0.845146	NA	NA
rs10184722	rs10184722	2	143754303	ARHGAP15	-0.310895	0.839299	-0.344188	0.322008	NA	NA
rs10199004	rs10199004	2	143244498	ARHGAP15	0.485824	0.828994	NA	NA	NA	NA
rs10803491	rs10803491	2	144095579	ARHGAP15	NA	NA	0.428315	0.853494	NA	NA
rs10928220	rs10928220	2	145287023	ARHGAP15	-0.31743	0.875776	NA	NA	NA	NA
rs1095654	rs1095654	2	143825002	ARHGAP15	NA	NA	-0.248835	0.831421	NA	NA
rs116657368	rs116657368	2	143181083	ARHGAP15	NA	NA	-0.332109	0.871236	NA	NA
rs11680286	rs11680286	2	142856523	ARHGAP15	NA	NA	0.257674	0.86958	NA	NA
rs116804763	rs116804763	2	143284223	ARHGAP15	0.870143	0.690341	0.535949	0.80672	NA	NA
rs12328672	rs12328672	2	144056248	ARHGAP15	NA	NA	-0.234752	0.858236	NA	NA
rs12471396	rs12471396	2	145260260	ARHGAP15	-0.507056	0.86322	NA	NA	NA	NA
rs13421626	rs13421626	2	145403010	ARHGAP15	-0.398187	0.862983	NA	NA	NA	NA
rs2452477	rs2452477	2	143756755	ARHGAP15	-0.345984	0.832276	-0.289354	0.728146	NA	NA
rs2890652	NA	2	142959931	ARHGAP15	NA	NA	0.215275	0.869983	NA	NA
rs354679	rs354679	2	143853970	ARHGAP15	0.314453	0.81732	0.256758	0.722253	NA	NA
rs354690	rs354690	2	143817718	ARHGAP15	0.392231	0.705004	0.282427	0.695867	NA	NA
rs407867	rs407867	2	143783182	ARHGAP15	-0.337207	0.828938	-0.244985	0.819026	NA	NA
rs62169908	rs62169908	2	143724033	ARHGAP15	-0.723284	0.835551	NA	NA	NA	NA
rs6430030	rs6430030	2	144166523	ARHGAP15	NA	NA	0.228215	0.841009	NA	NA
rs75774610	rs75774610	2	143058779	ARHGAP15	-0.469315	0.854004	NA	NA	NA	NA
rs7580625	rs7580625	2	144146850	ARHGAP15	NA	NA	-0.258237	0.842044	NA	NA
rs7607384	rs7607384	2	143988492	ARHGAP15	0.295443	0.863947	0.251107	0.783588	NA	NA
rs7608439	rs7608439	2	144155919	ARHGAP15	0.315989	0.873902	0.223447	0.880109	NA	NA
rs77309626	rs77309626	2	143285114	ARHGAP15	NA	NA	-0.36228	0.848582	NA	NA
rs787144	rs787144	2	144674199	ARHGAP15	-0.392259	0.837102	NA	NA	NA	NA
rs79294586	rs79294586	2	142888161	ARHGAP15	NA	NA	0.315516	0.852879	NA	NA
rs960822	rs960822	2	143744183	ARHGAP15	0.285507	0.876938	NA	NA	NA	NA
rs975021	rs975021	2	143754876	ARHGAP15	NA	NA	-0.288362	0.821811	NA	NA
JHU_2.67911233	rs73936570	2	67911234	ARHGAP25	0.25883	0.838286	NA	NA	NA	NA
JHU_2.68204381	rs114526267	2	68204382	ARHGAP25	NA	NA	0.230806	0.832035	NA	NA
JHU_2.68335831	rs116544067	2	68335832	ARHGAP25	NA	NA	0.158584	0.771308	NA	NA
JHU_2.68357225	rs112152493	2	68357226	ARHGAP25	NA	NA	0.155503	0.81876	NA	NA
JHU_2.68363910	rs11126180	2	68363911	ARHGAP25	-0.154272	0.879663	NA	NA	NA	NA
JHU_2.68380879	rs11894090	2	68380880	ARHGAP25	NA	NA	0.155503	0.81876	NA	NA
JHU_2.68386393	rs112275693	2	68386394	ARHGAP25	0.230379	0.868911	0.175391	0.815567	NA	NA
JHU_2.68762597	rs142875131	2	68762598	ARHGAP25	-0.302571	0.85938	NA	NA	NA	NA
JHU_2.68799226	rs28562838	2	68799227	ARHGAP25	-0.173141	0.879068	NA	NA	NA	NA
JHU_2.69802596	NA	2	69802597	ARHGAP25	0.340328	0.76463	NA	NA	NA	NA
rs10187042	rs10187042	2	69992895	ARHGAP25	-0.264245	0.841836	NA	NA	NA	NA
rs10191711	rs10191711	2	68196982	ARHGAP25	NA	NA	-0.14741	0.548338	NA	NA
rs10205368	rs10205368	2	69996154	ARHGAP25	0.177094	0.842244	NA	NA	NA	NA
rs11126167	rs11126167	2	68115179	ARHGAP25	0.158519	0.86024	NA	NA	NA	NA
rs111454594	rs111454594	2	69944834	ARHGAP25	0.372364	0.820263	NA	NA	NA	NA
rs11679294	rs11679294	2	68107869	ARHGAP25	-0.138712	0.880621	NA	NA	NA	NA
rs11687437	rs11687437	2	69345168	ARHGAP25	0.159061	0.877365	0.136208	0.764586	NA	NA
rs11688030	rs11688030	2	68109308	ARHGAP25	-0.160709	0.839011	NA	NA	NA	NA
rs11899979	rs11899979	2	69176905	ARHGAP25	0.341756	0.878511	NA	NA	NA	NA
rs12105936	rs12105936	2	69363033	ARHGAP25	-0.230939	0.88125	NA	NA	NA	NA
rs12713624	rs12713624	2	68198367	ARHGAP25	NA	NA	-0.154876	0.527957	NA	NA
rs12987661	rs12987661	2	69813458	ARHGAP25	-0.284583	0.839299	NA	NA	NA	NA
rs13014970	rs13014970	2	68141355	ARHGAP25	NA	NA	-0.0945662	0.864418	NA	NA
rs13399250	rs13399250	2	68422079	ARHGAP25	0.194923	0.873462	NA	NA	NA	NA
rs1430794	rs1430794	2	68033525	ARHGAP25	NA	NA	0.29076	0.480748	NA	NA
rs2116052	rs2116052	2	67982428	ARHGAP25	0.178597	0.860253	NA	NA	NA	NA
rs2278789	rs2278789	2	68376376	ARHGAP25	-0.154272	0.879663	NA	NA	NA	NA
rs2312205	rs2312205	2	69704941	ARHGAP25	0.149445	0.863831	NA	NA	NA	NA
rs2861754	rs2861754	2	68077707	ARHGAP25	-0.197743	0.768817	NA	NA	NA	NA
rs35826966	rs35826966	2	68248445	ARHGAP25	NA	NA	0.184703	0.8559	NA	NA
rs41285953	rs41285953	2	69053115	ARHGAP25	-0.26688	0.877205	NA	NA	NA	NA
rs4241344	rs4241344	2	69049939	ARHGAP25	NA	NA	-0.123887	0.877867	NA	NA
rs4671202	rs4671202	2	68229753	ARHGAP25	NA	NA	-0.1454	0.60332	NA	NA
rs61642266	NA	2	68104704	ARHGAP25	NA	NA	0.129438	0.812551	NA	NA
rs62134901	rs62134901	2	69423687	ARHGAP25	0.496736	0.606829	0.268709	0.802111	NA	NA
rs6723513	rs6723513	2	69414587	ARHGAP25	0.22275	0.853557	0.181685	0.740455	NA	NA
rs6729648	rs6729648	2	69139626	ARHGAP25	-0.154642	0.874251	NA	NA	NA	NA
rs6758153	NA	2	67942660	ARHGAP25	NA	NA	0.161861	0.867278	NA	NA
rs72827629	rs72827629	2	69303579	ARHGAP25	NA	NA	0.260695	0.651883	NA	NA
rs72829367	rs72829367	2	68125654	ARHGAP25	NA	NA	0.140883	0.803365	NA	NA
rs7569571	rs7569571	2	69057639	ARHGAP25	-0.204617	0.750199	NA	NA	NA	NA
rs7570011	rs7570011	2	69420622	ARHGAP25	NA	NA	0.118479	0.810005	NA	NA
rs7581776	rs7581776	2	68367863	ARHGAP25	NA	NA	0.155503	0.81876	NA	NA
rs7584948	rs7584948	2	69350431	ARHGAP25	NA	NA	-0.104064	0.87805	NA	NA
rs77154874	rs77154874	2	67960011	ARHGAP25	0.231085	0.869941	0.267673	0.257081	NA	NA
rs78127928	rs78127928	2	68901585	ARHGAP25	NA	NA	-0.198586	0.844558	NA	NA
rs78283155	rs78283155	2	69411100	ARHGAP25	NA	NA	0.194673	0.626931	NA	NA
rs78467914	rs78467914	2	68529842	ARHGAP25	NA	NA	0.221394	0.782502	NA	NA
rs905495	rs905495	2	68080882	ARHGAP25	NA	NA	-0.112889	0.836394	NA	NA
rs921248	rs921248	2	68335670	ARHGAP25	NA	NA	0.153009	0.755302	NA	NA
JHU_2.38449879	NA	2	38449880	ARHGEF33	NA	NA	-0.543155	0.785893	NA	NA
JHU_2.38567312	NA	2	38567313	ARHGEF33	NA	NA	0.831658	0.874105	NA	NA
JHU_2.39254973	NA	2	39254974	ARHGEF33	NA	NA	-0.750621	0.872233	NA	NA
rs10194567	rs10194567	2	39846823	ARHGEF33	-0.553423	0.868236	NA	NA	NA	NA
rs10490338	rs10490338	2	40181783	ARHGEF33	-0.82006	0.525817	NA	NA	NA	NA
rs10779923	rs10779923	2	39129522	ARHGEF33	-0.572821	0.832276	NA	NA	NA	NA
rs11124631	rs11124631	2	38274908	ARHGEF33	-0.609801	0.860725	NA	NA	NA	NA
rs11124665	rs11124665	2	39463446	ARHGEF33	-0.606889	0.844078	NA	NA	NA	NA
rs11124712	rs11124712	2	40176349	ARHGEF33	-0.537529	0.874295	NA	NA	NA	NA
rs13029406	rs13029406	2	39030074	ARHGEF33	-0.688836	0.593201	NA	NA	NA	NA
rs13391941	rs13391941	2	38502247	ARHGEF33	NA	NA	0.391165	0.823285	NA	NA
rs13392800	rs13392800	2	38759797	ARHGEF33	-0.642821	0.81432	NA	NA	NA	NA
rs1377862	rs1377862	2	39294016	ARHGEF33	-0.522883	0.862907	NA	NA	NA	NA
rs1430018	rs1430018	2	38132316	ARHGEF33	0.510075	0.840261	NA	NA	NA	NA
rs162549	rs162549	2	38295456	ARHGEF33	-0.664693	0.793699	NA	NA	NA	NA
rs162562	rs162562	2	38297515	ARHGEF33	-0.591601	0.766502	NA	NA	NA	NA
rs163084	rs163084	2	38290916	ARHGEF33	-0.537052	0.877936	NA	NA	NA	NA
rs2037875	rs2037875	2	38980922	ARHGEF33	-0.614068	0.726218	NA	NA	NA	NA
rs2110952	rs2110952	2	39837257	ARHGEF33	-0.488032	0.874999	NA	NA	NA	NA
rs2160661	rs2160661	2	39616353	ARHGEF33	0.75162	0.781768	NA	NA	NA	NA
rs232585	rs232585	2	38425107	ARHGEF33	0.932451	0.649037	NA	NA	NA	NA
rs2540233	rs2540233	2	39941938	ARHGEF33	0.76057	0.863395	NA	NA	NA	NA
rs2716723	rs2716723	2	39924139	ARHGEF33	1.09878	0.834359	NA	NA	NA	NA
rs3923144	rs3923144	2	39103991	ARHGEF33	0.477586	0.877821	NA	NA	NA	NA
rs447905	rs447905	2	38399977	ARHGEF33	0.609889	0.877684	NA	NA	NA	NA
rs4670899	rs4670899	2	39105781	ARHGEF33	-0.526593	0.850032	NA	NA	NA	NA
rs55823920	rs55823920	2	38463396	ARHGEF33	NA	NA	-0.532654	0.798173	NA	NA
rs60984744	rs60984744	2	38457396	ARHGEF33	NA	NA	-0.411537	0.855866	NA	NA
rs62133891	rs62133891	2	38366918	ARHGEF33	NA	NA	0.477889	0.846053	NA	NA
rs6544139	rs6544139	2	38464131	ARHGEF33	NA	NA	0.417974	0.873377	NA	NA
rs6544260	rs6544260	2	40044576	ARHGEF33	0.738602	0.865811	NA	NA	NA	NA
rs6741148	rs6741148	2	38277832	ARHGEF33	-0.525338	0.839519	NA	NA	NA	NA
rs6751481	rs6751481	2	38897810	ARHGEF33	0.477093	0.873443	NA	NA	NA	NA
rs6753798	rs6753798	2	39752158	ARHGEF33	-0.487765	0.858235	NA	NA	NA	NA
rs73923842	rs73923842	2	39508718	ARHGEF33	-0.635287	0.873619	NA	NA	NA	NA
rs7587205	rs7587205	2	39843197	ARHGEF33	-0.538321	0.840102	NA	NA	NA	NA
rs7597939	rs7597939	2	39814690	ARHGEF33	-0.740759	0.701337	NA	NA	NA	NA
rs7598922	rs7598922	2	39082344	ARHGEF33	-0.670663	0.668441	NA	NA	NA	NA
rs7604860	rs7604860	2	38473627	ARHGEF33	NA	NA	-0.457615	0.814557	NA	NA
rs987990	rs987990	2	39785624	ARHGEF33	0.800074	0.839299	NA	NA	NA	NA
rs990405	rs990405	2	39936520	ARHGEF33	0.646901	0.876689	NA	NA	NA	NA
JHU_2.130761242	rs11904228	2	130761243	ARHGEF4	-1.24053	0.799988	NA	NA	NA	NA
JHU_2.130906277	rs35909487	2	130906278	ARHGEF4	NA	NA	0.584347	0.780366	NA	NA
JHU_2.130944633	rs76995463	2	130944634	ARHGEF4	NA	NA	0.613563	0.687081	NA	NA
JHU_2.131001133	NA	2	131001134	ARHGEF4	NA	NA	-0.599028	0.812333	NA	NA
JHU_2.131031877	rs73959992	2	131031878	ARHGEF4	NA	NA	0.705279	0.853387	NA	NA
JHU_2.131141712	NA	2	131141713	ARHGEF4	-1.34793	0.798494	NA	NA	NA	NA
JHU_2.131844674	NA	2	131844675	ARHGEF4	0.507146	0.867199	NA	NA	NA	NA
JHU_2.132150624	rs182764627	2	132150625	ARHGEF4	NA	NA	-1.47532	0.245402	NA	NA
JHU_2.132161411	rs6760177	2	132161412	ARHGEF4	NA	NA	1.16676	0.85371	NA	NA
JHU_2.132261926	NA	2	132261927	ARHGEF4	NA	NA	0.427118	0.881034	NA	NA
JHU_2.132640301	rs114986754	2	132640302	ARHGEF4	-0.941006	0.724948	NA	NA	NA	NA
JHU_2.132801220	NA	2	132801221	ARHGEF4	-0.684776	0.878468	NA	NA	NA	NA
kgp753386	rs12992461	2	130987792	ARHGEF4	NA	NA	0.887929	0.628022	NA	NA
rs10928969	rs10928969	2	131067854	ARHGEF4	NA	NA	-0.789002	0.857102	NA	NA
rs112557268	rs112557268	2	132648431	ARHGEF4	-0.867933	0.779029	NA	NA	NA	NA
rs11674689	rs11674689	2	131013337	ARHGEF4	NA	NA	0.61149	0.772349	NA	NA
rs11684431	rs11684431	2	130916286	ARHGEF4	NA	NA	0.584347	0.780366	NA	NA
rs11685313	rs11685313	2	131854373	ARHGEF4	0.507146	0.867199	NA	NA	NA	NA
rs11695567	rs11695567	2	130982377	ARHGEF4	NA	NA	0.724809	0.496299	NA	NA
rs11892761	rs11892761	2	131855231	ARHGEF4	NA	NA	-0.70749	0.441229	NA	NA
rs12615400	rs12615400	2	132385017	ARHGEF4	NA	NA	-1.07352	0.841957	NA	NA
rs13030786	rs13030786	2	131740382	ARHGEF4	NA	NA	0.863172	0.600477	NA	NA
rs1542604	rs1542604	2	131593045	ARHGEF4	NA	NA	-0.604504	0.862492	NA	NA
rs17665310	rs17665310	2	131844220	ARHGEF4	NA	NA	-1.15028	0.795495	NA	NA
rs2241461	rs2241461	2	131799563	ARHGEF4	NA	NA	-0.439386	0.872233	NA	NA
rs2313693	rs2313693	2	132159846	ARHGEF4	NA	NA	-0.808331	0.195957	NA	NA
rs4322881	rs4322881	2	131754347	ARHGEF4	NA	NA	-1.03834	0.780112	NA	NA
rs4557027	rs4557027	2	131743524	ARHGEF4	NA	NA	0.788616	0.653324	NA	NA
rs4850191	rs4850191	2	132151248	ARHGEF4	NA	NA	0.822459	0.327344	NA	NA
rs4850246	rs11223154	2	132493876	ARHGEF4	-0.590709	0.833396	NA	NA	NA	NA
rs58000809	rs58000809	2	131675212	ARHGEF4	NA	NA	0.58808	0.869213	NA	NA
rs6430414	NA	2	131667339	ARHGEF4	-0.575818	0.858351	NA	NA	NA	NA
rs7419565	rs7419565	2	130953022	ARHGEF4	NA	NA	0.613542	0.687261	NA	NA
rs7564395	rs7564395	2	131546384	ARHGEF4	NA	NA	0.455342	0.863184	NA	NA
rs79556977	rs79556977	2	131874360	ARHGEF4	NA	NA	0.672119	0.866249	NA	NA
JHU_2.96392814	NA	2	96392815	ARID5A	0.439354	0.690341	NA	NA	NA	NA
JHU_2.96893121	rs78613300	2	96893122	ARID5A	NA	NA	0.241712	0.85201	NA	NA
JHU_2.97555459	rs200348462	2	97555460	ARID5A	-0.152368	0.81902	NA	NA	NA	NA
rs10182965	rs10182965	2	97562551	ARID5A	-0.142968	0.845323	NA	NA	NA	NA
rs111328597	rs111328597	2	97206473	ARID5A	NA	NA	0.133692	0.771804	NA	NA
rs115712091	rs115712091	2	97637722	ARID5A	NA	NA	0.241712	0.85201	NA	NA
rs12613171	rs12613171	2	97553747	ARID5A	-0.156188	0.805577	NA	NA	NA	NA
rs12987946	rs12987946	2	98022476	ARID5A	-0.162902	0.868407	NA	NA	NA	NA
rs12992413	rs12992413	2	97277489	ARID5A	NA	NA	-0.162392	0.687454	NA	NA
rs1878656	rs1878656	2	97478348	ARID5A	NA	NA	-0.117071	0.852509	NA	NA
rs1997257	NA	2	96429625	ARID5A	0.139539	0.845723	NA	NA	NA	NA
rs200521908	rs200521908	2	97257588	ARID5A	NA	NA	0.128866	0.788258	NA	NA
rs2314109	rs2314109	2	97243532	ARID5A	NA	NA	-0.162392	0.687454	NA	NA
rs2314398	rs2314398	2	97413488	ARID5A	NA	NA	0.172208	0.61677	NA	NA
rs4527246	rs4527246	2	96560303	ARID5A	0.131526	0.865404	NA	NA	NA	NA
rs4907254	rs4907254	2	97549668	ARID5A	0.139787	0.838901	NA	NA	NA	NA
rs62152866	rs62152866	2	97532849	ARID5A	NA	NA	0.177721	0.856795	NA	NA
rs6727384	rs6727384	2	97400324	ARID5A	NA	NA	-0.163788	0.644847	NA	NA
rs72939637	rs72939637	2	97059581	ARID5A	0.192939	0.866406	NA	NA	NA	NA
rs7594727	rs7594727	2	97489870	ARID5A	-0.180064	0.867224	-0.132759	0.87387	NA	NA
rs7599598	rs7599598	2	97351840	ARID5A	NA	NA	-0.236153	0.647944	NA	NA
JHU_2.234607559	rs12471030	2	234607560	ARL4C	NA	NA	-0.632126	0.517316	NA	NA
JHU_2.234753517	rs114763164	2	234753518	ARL4C	-0.35395	0.851018	NA	NA	NA	NA
JHU_2.234840031	rs4663341	2	234840032	ARL4C	0.247098	0.865388	NA	NA	NA	NA
JHU_2.234849195	rs75517240	2	234849196	ARL4C	0.438885	0.87142	NA	NA	NA	NA
JHU_2.234876842	NA	2	234876843	ARL4C	NA	NA	0.236485	0.878808	NA	NA
JHU_2.234907890	rs28902230	2	234907891	ARL4C	0.455093	0.816479	NA	NA	NA	NA
JHU_2.234911443	rs77507366	2	234911444	ARL4C	NA	NA	-0.349123	0.845286	NA	NA
JHU_2.234917269	rs11562942	2	234917270	ARL4C	NA	NA	-0.265953	0.880734	NA	NA
JHU_2.234919289	rs28901883	2	234919290	ARL4C	0.436998	0.850698	NA	NA	NA	NA
JHU_2.234922361	rs11563202	2	234922362	ARL4C	NA	NA	0.424596	0.835294	NA	NA
JHU_2.234928918	rs28902240	2	234928919	ARL4C	NA	NA	-0.349123	0.845286	NA	NA
JHU_2.234945336	rs608278	2	234945337	ARL4C	-0.376059	0.643232	NA	NA	NA	NA
JHU_2.234950245	rs672268	2	234950246	ARL4C	-0.299201	0.86549	NA	NA	NA	NA
JHU_2.234954768	rs17866610	2	234954769	ARL4C	-0.297397	0.752247	NA	NA	NA	NA
JHU_2.234955995	rs11885557	2	234955996	ARL4C	NA	NA	0.327971	0.86132	NA	NA
JHU_2.234956062	rs11884288	2	234956063	ARL4C	0.245321	0.859953	NA	NA	NA	NA
JHU_2.234961499	rs1354896	2	234961500	ARL4C	0.22951	0.862114	NA	NA	NA	NA
JHU_2.234973343	rs28903704	2	234973344	ARL4C	0.381829	0.808981	0.332209	0.823161	NA	NA
JHU_2.234975738	rs11563028	2	234975739	ARL4C	NA	NA	-0.225936	0.86932	NA	NA
JHU_2.234986391	rs250967	2	234986392	ARL4C	0.321605	0.613786	NA	NA	NA	NA
JHU_2.234988159	rs76773691	2	234988160	ARL4C	0.326874	0.862128	NA	NA	NA	NA
JHU_2.234995900	rs7581377	2	234995901	ARL4C	0.513487	0.872221	0.540167	0.805911	NA	NA
JHU_2.234997995	rs11888285	2	234997996	ARL4C	0.254201	0.795347	NA	NA	NA	NA
JHU_2.235001386	rs16850378	2	235001387	ARL4C	0.357365	0.825884	NA	NA	NA	NA
JHU_2.235002240	rs16850380	2	235002241	ARL4C	0.321552	0.796865	0.261349	0.846053	NA	NA
JHU_2.235003694	rs113114713	2	235003695	ARL4C	0.433594	0.811033	NA	NA	NA	NA
JHU_2.235007857	rs250932	2	235007858	ARL4C	-0.210396	0.881676	NA	NA	NA	NA
JHU_2.235018018	rs1860526	2	235018019	ARL4C	-0.358729	0.773254	-0.264825	0.867952	NA	NA
JHU_2.235036469	rs6710850	2	235036470	ARL4C	NA	NA	-0.304305	0.843425	NA	NA
JHU_2.235047054	rs16850482	2	235047055	ARL4C	-0.223944	0.86791	NA	NA	NA	NA
JHU_2.235067018	rs73999211	2	235067019	ARL4C	0.353532	0.723662	0.238694	0.876528	NA	NA
JHU_2.235079079	NA	2	235079080	ARL4C	0.441858	0.739939	0.352362	0.815494	NA	NA
JHU_2.235080908	rs10196138	2	235080909	ARL4C	-0.236929	0.880509	NA	NA	NA	NA
JHU_2.235098421	rs74413661	2	235098422	ARL4C	-0.404175	0.838041	NA	NA	NA	NA
JHU_2.235100501	rs114063002	2	235100502	ARL4C	-0.458199	0.875776	NA	NA	NA	NA
JHU_2.235106007	rs75384855	2	235106008	ARL4C	-0.458199	0.875776	NA	NA	NA	NA
JHU_2.235123769	rs11683394	2	235123770	ARL4C	NA	NA	-0.358373	0.796782	NA	NA
JHU_2.235206616	NA	2	235206617	ARL4C	0.358459	0.7306	NA	NA	NA	NA
JHU_2.235335026	NA	2	235335027	ARL4C	-0.272232	0.857207	NA	NA	NA	NA
JHU_2.235358369	rs6714986	2	235358370	ARL4C	-0.310099	0.71845	NA	NA	NA	NA
JHU_2.235616913	rs75934554	2	235616914	ARL4C	-0.401411	0.853223	NA	NA	NA	NA
JHU_2.235805248	rs890661	2	235805249	ARL4C	-0.415851	0.691268	NA	NA	NA	NA
JHU_2.235805308	rs890660	2	235805309	ARL4C	-0.358975	0.568294	NA	NA	NA	NA
JHU_2.235805500	rs73122213	2	235805501	ARL4C	-0.333223	0.861491	NA	NA	NA	NA
JHU_2.235850385	rs116039683	2	235850386	ARL4C	-0.462055	0.874348	NA	NA	NA	NA
JHU_2.235943869	rs61278438	2	235943870	ARL4C	0.497719	0.769152	NA	NA	NA	NA
JHU_2.236077400	NA	2	236077401	ARL4C	0.422211	0.784505	0.332918	0.851174	NA	NA
JHU_2.236121767	rs1982047	2	236121768	ARL4C	NA	NA	-0.368966	0.871169	NA	NA
JHU_2.236207393	rs4663568	2	236207394	ARL4C	0.391355	0.860615	NA	NA	NA	NA
JHU_2.236302944	rs73997667	2	236302945	ARL4C	NA	NA	-0.610136	0.713501	NA	NA
rs10165145	rs10165145	2	235461334	ARL4C	-0.339447	0.831372	NA	NA	NA	NA
rs10171587	rs10171587	2	234962085	ARL4C	0.22951	0.862114	NA	NA	NA	NA
rs10177808	rs10177808	2	235962210	ARL4C	-0.327865	0.872995	NA	NA	NA	NA
rs10179305	rs10179305	2	235960217	ARL4C	NA	NA	0.31476	0.863082	NA	NA
rs10188502	rs10188502	2	235875749	ARL4C	NA	NA	0.353221	0.793253	NA	NA
rs10198805	rs10198805	2	236199893	ARL4C	-0.317796	0.87067	NA	NA	NA	NA
rs10202818	rs143857674	2	235937250	ARL4C	-0.276311	0.773046	NA	NA	NA	NA
rs10929060	rs10929060	2	235733155	ARL4C	-0.23271	0.872863	NA	NA	NA	NA
rs10929097	rs10929097	2	236032967	ARL4C	-0.239746	0.850698	-0.287055	0.632675	NA	NA
rs11563006	rs11563006	2	234984437	ARL4C	0.472078	0.687718	0.335908	0.847737	NA	NA
rs12052787	rs12052787	2	234666581	ARL4C	NA	NA	-0.632126	0.517316	NA	NA
rs12465474	rs12465474	2	235152388	ARL4C	NA	NA	0.242494	0.826632	NA	NA
rs12472689	rs12472689	2	234589616	ARL4C	NA	NA	-0.410729	0.60493	NA	NA
rs12475300	rs12475300	2	235451788	ARL4C	-0.400094	0.787877	NA	NA	NA	NA
rs12478222	rs12478222	2	235348714	ARL4C	0.44491	0.299065	NA	NA	NA	NA
rs12620312	rs12620312	2	235351091	ARL4C	0.599706	0.75112	NA	NA	NA	NA
rs12995095	rs12995095	2	234876371	ARL4C	-0.351749	0.790107	NA	NA	NA	NA
rs13001408	rs13001408	2	234724225	ARL4C	-0.342504	0.86913	NA	NA	NA	NA
rs13391440	rs13391440	2	235794942	ARL4C	-0.454505	0.708891	NA	NA	NA	NA
rs13396164	rs13396164	2	234966238	ARL4C	0.219807	0.880491	NA	NA	NA	NA
rs13401339	rs13401339	2	234876037	ARL4C	0.238279	0.881224	NA	NA	NA	NA
rs13406802	rs13406802	2	235778819	ARL4C	0.391113	0.7522	NA	NA	NA	NA
rs1405134	rs1405134	2	235501001	ARL4C	-0.324135	0.814134	NA	NA	NA	NA
rs1467235	rs1467235	2	235187384	ARL4C	-0.359964	0.828516	-0.464717	0.407259	NA	NA
rs1472931	rs1472931	2	235332731	ARL4C	0.359266	0.867447	0.327851	0.863982	NA	NA
rs1548690	rs1548690	2	234878774	ARL4C	0.306537	0.794378	0.234421	0.866935	NA	NA
rs16850379	rs16850379	2	235001537	ARL4C	0.321552	0.796865	0.261349	0.846053	NA	NA
rs16850525	rs16850525	2	235055333	ARL4C	0.296409	0.841246	NA	NA	NA	NA
rs1714952	rs1714952	2	235239855	ARL4C	-0.382827	0.794772	-0.518224	0.191212	NA	NA
rs17863790	rs17863790	2	234622294	ARL4C	NA	NA	-0.49977	0.59617	NA	NA
rs17865685	rs17865685	2	234930919	ARL4C	NA	NA	0.393144	0.798173	NA	NA
rs1863818	rs1863818	2	235779029	ARL4C	NA	NA	0.523506	0.436195	NA	NA
rs1878393	rs1878393	2	236276440	ARL4C	0.247281	0.83961	0.273986	0.69586	NA	NA
rs1946950	rs1946950	2	235766037	ARL4C	-0.405156	0.407843	-0.290036	0.732126	NA	NA
rs2041652	rs2041652	2	234708720	ARL4C	-0.272957	0.873039	NA	NA	NA	NA
rs2049026	rs2049026	2	235192719	ARL4C	NA	NA	-0.198729	0.860216	NA	NA
rs250962	rs250962	2	234991336	ARL4C	0.351467	0.530215	NA	NA	NA	NA
rs28902187	rs28902187	2	234879428	ARL4C	0.306537	0.794378	0.234421	0.866935	NA	NA
rs3732218	NA	2	234627304	ARL4C	NA	NA	-0.49977	0.59617	NA	NA
rs374536010	rs374536010	2	234953978	ARL4C	-0.289079	0.790982	NA	NA	NA	NA
rs3755321	rs3755321	2	234621825	ARL4C	NA	NA	-0.49977	0.59617	NA	NA
rs4439908	rs4439908	2	236082427	ARL4C	NA	NA	0.351606	0.843059	NA	NA
rs4507050	rs4507050	2	236038867	ARL4C	-0.268823	0.850525	-0.238347	0.857426	NA	NA
rs4663146	rs4663146	2	235411142	ARL4C	-0.248796	0.817947	NA	NA	NA	NA
rs4663363	rs4663363	2	235114012	ARL4C	0.631757	0.75416	NA	NA	NA	NA
rs4663515	rs4663515	2	235784645	ARL4C	0.231977	0.860398	0.230169	0.819081	NA	NA
rs502059	rs502059	2	234738175	ARL4C	-0.409623	0.879623	NA	NA	NA	NA
rs55870258	rs55870258	2	235477025	ARL4C	-0.320896	0.822315	NA	NA	NA	NA
rs56310240	rs56310240	2	235012299	ARL4C	NA	NA	-0.203388	0.878911	NA	NA
rs57574964	rs57574964	2	234997546	ARL4C	0.39803	0.573004	NA	NA	NA	NA
rs58255622	rs58255622	2	235208768	ARL4C	0.341133	0.71026	NA	NA	NA	NA
rs585300	NA	2	234932257	ARL4C	0.280553	0.782819	NA	NA	NA	NA
rs61225512	rs61225512	2	235514941	ARL4C	-0.270368	0.878468	NA	NA	NA	NA
rs62184296	rs62184296	2	235023879	ARL4C	NA	NA	-0.335976	0.808553	NA	NA
rs62184355	rs62184355	2	235109087	ARL4C	NA	NA	0.359549	0.792294	NA	NA
rs62187417	rs62187417	2	235808894	ARL4C	-0.318843	0.827474	NA	NA	NA	NA
rs6431311	rs6431311	2	235808211	ARL4C	NA	NA	-0.238909	0.853222	NA	NA
rs6706988	rs6706988	2	234573623	ARL4C	NA	NA	-0.452906	0.764141	NA	NA
rs6710167	rs6710167	2	236186583	ARL4C	-0.344501	0.66104	NA	NA	NA	NA
rs6716659	rs6716659	2	234978658	ARL4C	NA	NA	-0.225936	0.86932	NA	NA
rs6731242	rs6731242	2	234578693	ARL4C	NA	NA	-0.316596	0.469127	NA	NA
rs6739356	rs6739356	2	235187961	ARL4C	-0.367741	0.87067	NA	NA	NA	NA
rs6748962	rs6748962	2	236016319	ARL4C	NA	NA	0.349506	0.878602	NA	NA
rs6750970	rs6750970	2	235497343	ARL4C	0.382088	0.822917	0.374122	0.770583	NA	NA
rs67968968	rs67968968	2	235793474	ARL4C	0.365023	0.793901	NA	NA	NA	NA
rs68072288	rs68072288	2	236092381	ARL4C	NA	NA	0.290751	0.858057	NA	NA
rs72977524	rs72977524	2	235454014	ARL4C	0.48887	0.839642	NA	NA	NA	NA
rs73120254	rs73120254	2	235776936	ARL4C	0.699038	0.372874	NA	NA	NA	NA
rs73121253	rs73121253	2	235121858	ARL4C	NA	NA	0.326363	0.831156	NA	NA
rs73126150	rs73126150	2	235956206	ARL4C	NA	NA	0.343906	0.832035	NA	NA
rs73996013	rs73996013	2	236049292	ARL4C	NA	NA	0.40013	0.835159	NA	NA
rs73997595	rs73997595	2	235878118	ARL4C	0.474468	0.872292	NA	NA	NA	NA
rs7557035	rs7557035	2	234979872	ARL4C	0.381829	0.808981	0.332209	0.823161	NA	NA
rs7560562	rs7560562	2	234912215	ARL4C	0.258369	0.879672	NA	NA	NA	NA
rs7567500	rs7567500	2	235889537	ARL4C	-0.287756	0.837102	NA	NA	NA	NA
rs7568382	rs7568382	2	235066754	ARL4C	-0.236642	0.868978	-0.213774	0.86932	NA	NA
