## Supplementary material for "*Mycobacterium tuberculosis*-dependent Monocyte Expression Quantitative Trait Loci and Tuberculosis Pathogenesis": Table S1 (part 6 of 57)

### Sheet: all cis.eQTL (continued)
snps	eQTL_dbSNP_ID	chromosome	position	gene name	t-statistics in Mtb condition	FDR in Mtb condition	t-statistics in media condition	FDR in media condition	t-statistics in interaction model	FDR in interaction model
rs7571530	rs7571530	2	235167678	ARL4C	0.460037	0.870777	NA	NA	NA	NA
rs7571897	rs7571897	2	235161448	ARL4C	NA	NA	-0.349437	0.846182	NA	NA
rs7573392	rs7573392	2	235505863	ARL4C	-0.274318	0.868527	NA	NA	NA	NA
rs7577400	rs7577400	2	235721617	ARL4C	-0.288497	0.879445	NA	NA	NA	NA
rs7584309	rs7584309	2	235209980	ARL4C	-0.337672	0.861355	-0.427806	0.597681	NA	NA
rs7585293	rs7585293	2	235769182	ARL4C	0.749443	0.147527	0.439657	0.782502	NA	NA
rs7585488	rs7585488	2	234954002	ARL4C	-0.289079	0.790982	NA	NA	NA	NA
rs7587925	rs7587925	2	235193276	ARL4C	-0.241518	0.838103	-0.233671	0.798425	NA	NA
rs759173	rs759173	2	234704690	ARL4C	-0.339609	0.866225	NA	NA	NA	NA
rs75928188	rs75928188	2	235495784	ARL4C	0.355749	0.84116	NA	NA	NA	NA
rs7606893	rs7606893	2	234732816	ARL4C	-0.40463	0.751392	NA	NA	NA	NA
rs76320258	rs76320258	2	234991079	ARL4C	NA	NA	-0.212751	0.877136	NA	NA
rs76701396	rs76701396	2	235173029	ARL4C	NA	NA	-0.330764	0.855338	NA	NA
rs76903943	rs76903943	2	236253493	ARL4C	0.313464	0.808569	NA	NA	NA	NA
rs76930755	rs76930755	2	235855127	ARL4C	-0.473006	0.788267	NA	NA	NA	NA
rs78091349	rs78091349	2	235284918	ARL4C	NA	NA	-0.47677	0.581518	NA	NA
rs79398882	rs79398882	2	235336146	ARL4C	-0.512309	0.662373	NA	NA	NA	NA
rs972514	rs972514	2	235745098	ARL4C	0.625702	0.347689	NA	NA	NA	NA
JHU_2.151762266	rs2341924	2	151762267	ARL5A	NA	NA	-0.163253	0.866031	NA	NA
JHU_2.151876948	rs73967487	2	151876949	ARL5A	NA	NA	0.184032	0.846151	NA	NA
JHU_2.152034812	rs16829709	2	152034813	ARL5A	0.129329	0.877965	NA	NA	NA	NA
JHU_2.152041458	NA	2	152041459	ARL5A	-0.0781403	0.861847	NA	NA	NA	NA
JHU_2.152813775	rs11693677	2	152813776	ARL5A	0.0939489	0.88209	NA	NA	NA	NA
JHU_2.152882903	NA	2	152882904	ARL5A	0.0913693	0.849974	NA	NA	NA	NA
JHU_2.152918153	NA	2	152918154	ARL5A	NA	NA	-0.173171	0.855862	NA	NA
JHU_2.152942338	rs10188761	2	152942339	ARL5A	0.0973165	0.863164	NA	NA	NA	NA
JHU_2.152971002	rs6433840	2	152971003	ARL5A	NA	NA	0.0864001	0.865926	NA	NA
JHU_2.153198984	rs6756332	2	153198985	ARL5A	0.107414	0.855871	NA	NA	NA	NA
JHU_2.153502887	rs727602	2	153502888	ARL5A	NA	NA	-0.109794	0.635398	NA	NA
kgp6077306	rs7586245	2	151722437	ARL5A	-0.148585	0.861285	NA	NA	NA	NA
rs1046668	rs1046668	2	152226570	ARL5A	NA	NA	0.118889	0.802922	NA	NA
rs1046675	rs1046675	2	152236398	ARL5A	NA	NA	0.147123	0.790121	NA	NA
rs10497075	rs10497075	2	151882471	ARL5A	NA	NA	0.0943807	0.867902	NA	NA
rs10497110	rs10497110	2	153438691	ARL5A	NA	NA	0.128745	0.58823	NA	NA
rs10930471	rs10930471	2	152030598	ARL5A	-0.0914482	0.849562	NA	NA	NA	NA
rs10931075	rs10931075	2	153236814	ARL5A	NA	NA	-0.110369	0.623637	NA	NA
rs1155779	rs1155779	2	153405594	ARL5A	NA	NA	-0.0878653	0.877569	NA	NA
rs116660515	rs116660515	2	152659623	ARL5A	0.173677	0.809632	0.184558	0.716033	NA	NA
rs11895837	rs11895837	2	152788303	ARL5A	0.165218	0.426891	NA	NA	NA	NA
rs12327907	rs12327907	2	152919055	ARL5A	0.207955	0.138899	NA	NA	NA	NA
rs12328733	rs12328733	2	153029067	ARL5A	NA	NA	0.113774	0.80967	NA	NA
rs12466447	rs12466447	2	151656140	ARL5A	NA	NA	-0.128773	0.678783	NA	NA
rs12692945	rs12692945	2	151918816	ARL5A	0.106945	0.832657	NA	NA	NA	NA
rs12693199	rs12693199	2	152859992	ARL5A	0.100267	0.800422	NA	NA	NA	NA
rs12693200	rs12693200	2	152860003	ARL5A	0.18389	0.35388	NA	NA	NA	NA
rs12693208	rs12693208	2	152875657	ARL5A	0.19876	0.720382	NA	NA	NA	NA
rs13009580	rs13009580	2	153380505	ARL5A	-0.23838	0.724991	NA	NA	NA	NA
rs13429838	rs13429838	2	153147978	ARL5A	0.123359	0.784916	NA	NA	NA	NA
rs1356732	rs1356732	2	152794904	ARL5A	NA	NA	-0.0862772	0.849645	NA	NA
rs16828824	rs16828824	2	151742168	ARL5A	0.118807	0.87252	NA	NA	NA	NA
rs16829311	rs16829311	2	151890227	ARL5A	NA	NA	0.118489	0.852292	NA	NA
rs16829384	rs16829384	2	151918227	ARL5A	0.152476	0.854978	NA	NA	NA	NA
rs16830446	rs16830446	2	152762241	ARL5A	NA	NA	-0.182954	0.750951	NA	NA
rs16830728	rs16830728	2	152981335	ARL5A	-0.106092	0.879105	NA	NA	NA	NA
rs16830744	rs16830744	2	152998467	ARL5A	-0.101924	0.879105	NA	NA	NA	NA
rs16831399	rs16831399	2	153435434	ARL5A	NA	NA	-0.10221	0.880377	NA	NA
rs16831717	rs16831717	2	153591247	ARL5A	NA	NA	0.20406	0.640352	NA	NA
rs1879138	rs1879138	2	152855708	ARL5A	0.109615	0.749423	NA	NA	NA	NA
rs1879140	rs1879140	2	152856062	ARL5A	-0.0766903	0.881705	NA	NA	NA	NA
rs1962276	rs1962276	2	153044492	ARL5A	NA	NA	0.132463	0.731767	NA	NA
rs200257152	rs200257152	2	152776829	ARL5A	NA	NA	-0.140494	0.838217	NA	NA
rs2164402	rs2164402	2	153273219	ARL5A	NA	NA	-0.146029	0.262713	NA	NA
rs2271811	rs2271811	2	152117780	ARL5A	NA	NA	-0.150514	0.77952	NA	NA
rs2345811	rs2345811	2	153145880	ARL5A	NA	NA	-0.10104	0.723369	NA	NA
rs2346205	rs2346205	2	153358005	ARL5A	NA	NA	-0.098322	0.848119	NA	NA
rs2577185	rs2577185	2	153389851	ARL5A	0.136918	0.881281	NA	NA	NA	NA
rs289879	rs289879	2	152049391	ARL5A	-0.0817724	0.853597	NA	NA	NA	NA
rs289932	rs289932	2	152006025	ARL5A	NA	NA	0.0794117	0.878032	NA	NA
rs3771892	rs3771892	2	152218231	ARL5A	NA	NA	0.0846524	0.878911	NA	NA
rs3811577	rs3811577	2	153271524	ARL5A	NA	NA	-0.105869	0.865989	NA	NA
rs4664073	rs4664073	2	152879315	ARL5A	0.161834	0.438772	NA	NA	NA	NA
rs4664106	rs4664106	2	153242179	ARL5A	NA	NA	-0.117068	0.732568	NA	NA
rs61263504	rs61263504	2	153044883	ARL5A	NA	NA	-0.120439	0.878675	NA	NA
rs6722774	rs6722774	2	152916802	ARL5A	0.169825	0.421843	NA	NA	NA	NA
rs6725537	rs6725537	2	152826896	ARL5A	0.140302	0.684603	NA	NA	NA	NA
rs6727037	rs6727037	2	153292174	ARL5A	NA	NA	-0.0924757	0.868641	NA	NA
rs6729101	rs6729101	2	152645811	ARL5A	-0.105222	0.762301	NA	NA	NA	NA
rs6751778	rs6751778	2	153268611	ARL5A	-0.0920928	0.861847	NA	NA	NA	NA
rs72862945	rs72862945	2	151755779	ARL5A	NA	NA	0.212686	0.732943	NA	NA
rs74940862	rs74940862	2	152849576	ARL5A	NA	NA	-0.192411	0.866723	NA	NA
rs75250005	rs75250005	2	151875428	ARL5A	NA	NA	0.0943807	0.867902	NA	NA
rs7564415	rs7564415	2	151681039	ARL5A	-0.0945311	0.860555	NA	NA	NA	NA
rs7598311	rs7598311	2	151870187	ARL5A	NA	NA	0.108011	0.804392	NA	NA
rs77042885	rs77042885	2	153449208	ARL5A	NA	NA	-0.207763	0.863082	NA	NA
rs917237	rs917237	2	151764512	ARL5A	-0.124445	0.760098	NA	NA	NA	NA
rs960615	rs960615	2	151733201	ARL5A	0.172878	0.86129	0.220289	0.647755	NA	NA
rs9784082	rs9784082	2	152892240	ARL5A	0.118632	0.796241	NA	NA	NA	NA
JHU_2.153191109	rs2346198	2	153191110	ARL6IP6	NA	NA	0.154906	0.865023	NA	NA
JHU_2.153203616	rs13397100	2	153203617	ARL6IP6	NA	NA	0.224799	0.836475	NA	NA
JHU_2.153581736	rs6434172	2	153581737	ARL6IP6	NA	NA	0.251732	0.831816	NA	NA
JHU_2.153797687	NA	2	153797688	ARL6IP6	NA	NA	0.140171	0.854931	NA	NA
JHU_2.154003759	rs73008813	2	154003760	ARL6IP6	0.443488	0.744075	NA	NA	NA	NA
rs10167782	rs10167782	2	153950651	ARL6IP6	-0.187313	0.812744	NA	NA	NA	NA
rs10171380	rs10171380	2	153773473	ARL6IP6	0.199527	0.849114	0.168075	0.82516	NA	NA
rs10469747	rs10469747	2	154452223	ARL6IP6	NA	NA	0.131369	0.871418	NA	NA
rs10497110	rs10497110	2	153438691	ARL6IP6	NA	NA	-0.136246	0.864305	NA	NA
rs10497114	rs10497114	2	153582724	ARL6IP6	NA	NA	-0.307674	0.375761	NA	NA
rs113344238	rs113344238	2	154155114	ARL6IP6	-0.340645	0.853475	NA	NA	NA	NA
rs1155779	rs1155779	2	153405594	ARL6IP6	NA	NA	0.139496	0.86132	NA	NA
rs11686661	rs11686661	2	154244198	ARL6IP6	0.196361	0.827987	NA	NA	NA	NA
rs12328733	rs12328733	2	153029067	ARL6IP6	NA	NA	-0.184011	0.768299	NA	NA
rs12621161	rs12621161	2	153683524	ARL6IP6	0.182408	0.843943	NA	NA	NA	NA
rs12693406	rs12693406	2	153434973	ARL6IP6	NA	NA	0.194042	0.870257	NA	NA
rs1427396	rs1427396	2	153735193	ARL6IP6	0.225746	0.83199	0.162974	0.868641	NA	NA
rs16830435	rs16830435	2	152755598	ARL6IP6	-0.199691	0.866143	NA	NA	NA	NA
rs16831413	rs16831413	2	153437153	ARL6IP6	NA	NA	0.202878	0.55468	NA	NA
rs16831717	rs16831717	2	153591247	ARL6IP6	NA	NA	-0.304399	0.652711	NA	NA
rs17829861	rs17829861	2	154412652	ARL6IP6	NA	NA	0.267991	0.738027	NA	NA
rs1962276	rs1962276	2	153044492	ARL6IP6	NA	NA	-0.161249	0.857081	NA	NA
rs2345816	rs2345816	2	153119272	ARL6IP6	NA	NA	-0.139228	0.84343	NA	NA
rs35572285	rs35572285	2	154363789	ARL6IP6	-0.315434	0.788162	NA	NA	NA	NA
rs4664076	rs4664076	2	152921491	ARL6IP6	NA	NA	-0.168829	0.858593	NA	NA
rs4664601	rs4664601	2	153534527	ARL6IP6	0.261104	0.879033	0.287888	0.695668	NA	NA
rs62174281	rs62174281	2	154515696	ARL6IP6	0.374148	0.798333	NA	NA	NA	NA
rs6731128	rs6731128	2	153782249	ARL6IP6	NA	NA	0.152539	0.842053	NA	NA
rs72860637	rs72860637	2	153675942	ARL6IP6	0.22016	0.828862	NA	NA	NA	NA
rs7369328	rs7369328	2	154552338	ARL6IP6	NA	NA	-0.241994	0.738204	NA	NA
rs75573903	NA	2	154397159	ARL6IP6	NA	NA	0.271912	0.83634	NA	NA
rs7574077	rs7574077	2	154151887	ARL6IP6	0.284825	0.857889	NA	NA	NA	NA
rs7586041	rs7586041	2	153728810	ARL6IP6	-0.179152	0.836772	NA	NA	NA	NA
rs7593238	rs7593238	2	153670186	ARL6IP6	0.22016	0.828862	NA	NA	NA	NA
rs7597583	rs7597583	2	154005348	ARL6IP6	NA	NA	0.14935	0.831652	NA	NA
rs7601781	rs7601781	2	153814233	ARL6IP6	NA	NA	-0.135455	0.846954	NA	NA
rs7607506	rs7607506	2	153446104	ARL6IP6	NA	NA	0.202818	0.844558	NA	NA
rs956745	rs956745	2	152775388	ARL6IP6	0.195591	0.848322	NA	NA	NA	NA
JHU_2.231886741	rs112493280	2	231886742	ARMC9	NA	NA	-0.540847	0.299077	NA	NA
JHU_2.232014195	NA	2	232014196	ARMC9	0.366485	0.881224	NA	NA	NA	NA
JHU_2.232063527	rs112751070	2	232063528	ARMC9	0.622907	0.867517	NA	NA	NA	NA
JHU_2.232065863	rs60953838	2	232065864	ARMC9	0.358694	0.7159	NA	NA	NA	NA
JHU_2.232146485	rs111681282	2	232146486	ARMC9	0.509146	0.879876	NA	NA	NA	NA
JHU_2.232741501	NA	2	232741502	ARMC9	-0.343357	0.752681	NA	NA	NA	NA
JHU_2.232819548	rs12999422	2	232819549	ARMC9	NA	NA	0.551161	0.809449	NA	NA
kgp8721216	NA	2	231894487	ARMC9	0.704452	0.0107861	NA	NA	NA	NA
rs10179086	rs10179086	2	232744209	ARMC9	NA	NA	0.27536	0.862253	NA	NA
rs10202501	rs10202501	2	231285570	ARMC9	-0.403616	0.848796	NA	NA	NA	NA
rs1060780	rs1060780	2	231852394	ARMC9	NA	NA	0.311739	0.820558	NA	NA
rs10933369	rs10933369	2	232278920	ARMC9	NA	NA	0.525296	0.784774	NA	NA
rs115629880	rs115629880	2	233126075	ARMC9	NA	NA	0.631593	0.844558	NA	NA
rs11901253	rs11901253	2	232911825	ARMC9	0.360691	0.865404	NA	NA	NA	NA
rs11903702	rs11903702	2	231520821	ARMC9	-0.33919	0.864209	NA	NA	NA	NA
rs12105723	rs12105723	2	231243335	ARMC9	NA	NA	0.297909	0.839819	NA	NA
rs12465858	rs12465858	2	231274035	ARMC9	NA	NA	-0.355	0.74416	NA	NA
rs13020779	rs13020779	2	233149600	ARMC9	-0.369739	0.757531	NA	NA	NA	NA
rs13397985	rs13397985	2	231091223	ARMC9	NA	NA	-0.455546	0.868307	NA	NA
rs13413816	rs13413816	2	232811838	ARMC9	-0.516305	0.79924	NA	NA	NA	NA
rs1669084	rs1669084	2	232196597	ARMC9	-0.456552	0.676306	NA	NA	NA	NA
rs16827863	rs16827863	2	232077670	ARMC9	0.35471	0.749183	NA	NA	NA	NA
rs16827912	rs16827912	2	232160291	ARMC9	-0.304923	0.847579	NA	NA	NA	NA
rs1816208	rs1816208	2	231241276	ARMC9	NA	NA	0.408504	0.844558	NA	NA
rs1866233	rs1866233	2	231799552	ARMC9	NA	NA	0.44443	0.780975	NA	NA
rs2067564	rs2067564	2	232728437	ARMC9	0.324688	0.782011	NA	NA	NA	NA
rs2853362	rs2853362	2	233122412	ARMC9	-0.507375	0.793758	-0.512492	0.780777	NA	NA
rs3103267	rs3103267	2	232988582	ARMC9	NA	NA	0.3951	0.860601	NA	NA
rs3106075	rs3106075	2	231825834	ARMC9	-0.514498	0.576256	NA	NA	NA	NA
rs3106301	rs3106301	2	231838134	ARMC9	NA	NA	0.300061	0.866026	NA	NA
rs3731776	rs3731776	2	232091479	ARMC9	-0.315791	0.841005	NA	NA	NA	NA
rs3731779	rs3731779	2	232158885	ARMC9	0.315245	0.864182	NA	NA	NA	NA
rs3731783	rs3731783	2	231913056	ARMC9	0.468635	0.499506	NA	NA	NA	NA
rs4640379	rs4640379	2	233141377	ARMC9	-0.354664	0.879743	NA	NA	NA	NA
rs4973037	rs4973037	2	233098061	ARMC9	NA	NA	0.681606	0.621969	NA	NA
rs4973382	rs4973382	2	232190925	ARMC9	-0.289337	0.879177	NA	NA	NA	NA
rs4973442	rs4973442	2	232389301	ARMC9	0.472793	0.731347	NA	NA	NA	NA
rs5018532	rs5018532	2	232077075	ARMC9	0.35471	0.749183	NA	NA	NA	NA
rs60370474	rs60370474	2	232478874	ARMC9	0.410438	0.863713	NA	NA	NA	NA
rs6437061	rs6437061	2	233185052	ARMC9	-0.395938	0.874418	-0.392783	0.877858	NA	NA
rs6717918	rs6717918	2	233155110	ARMC9	-0.382495	0.839968	-0.383368	0.839398	NA	NA
rs6720815	rs6720815	2	232470836	ARMC9	-0.395447	0.880048	NA	NA	NA	NA
rs6731224	rs6731224	2	231757332	ARMC9	NA	NA	-0.426182	0.836074	NA	NA
rs6731306	NA	2	231757250	ARMC9	NA	NA	-0.420928	0.804301	NA	NA
rs6736017	rs6736017	2	231973416	ARMC9	0.699736	0.800422	NA	NA	NA	NA
rs73097980	rs73097980	2	232527424	ARMC9	NA	NA	-0.639738	0.861738	NA	NA
rs73099165	rs73099165	2	231851562	ARMC9	0.359348	0.864141	NA	NA	NA	NA
rs73996752	rs73996752	2	232323875	ARMC9	NA	NA	0.33027	0.878911	NA	NA
rs7423615	rs7423615	2	231116874	ARMC9	NA	NA	-0.455546	0.868307	NA	NA
rs7569545	rs7569545	2	231814203	ARMC9	-0.461963	0.751253	NA	NA	NA	NA
rs7589292	rs7589292	2	231889860	ARMC9	0.692864	0.0141103	NA	NA	NA	NA
rs76585807	rs76585807	2	233163924	ARMC9	NA	NA	0.613969	0.787973	NA	NA
rs78424496	rs78424496	2	232810329	ARMC9	0.395237	0.862018	NA	NA	NA	NA
rs938906	rs938906	2	231555684	ARMC9	0.363499	0.80075	0.412321	0.687056	NA	NA
JHU_2.218086493	rs11679266	2	218086494	ARPC2	NA	NA	-0.0783249	0.865238	NA	NA
JHU_2.218086496	rs9941610	2	218086497	ARPC2	NA	NA	0.104819	0.878393	NA	NA
JHU_2.218182117	rs1079339	2	218182118	ARPC2	NA	NA	0.108044	0.874825	NA	NA
JHU_2.218184706	rs73078111	2	218184707	ARPC2	NA	NA	-0.200119	0.673723	NA	NA
JHU_2.218305705	rs13382307	2	218305706	ARPC2	NA	NA	-0.0929409	0.844104	NA	NA
JHU_2.218319116	rs201562149	2	218319117	ARPC2	-0.102648	0.832276	NA	NA	NA	NA
JHU_2.218331092	rs10171941	2	218331093	ARPC2	0.202945	0.810815	NA	NA	NA	NA
JHU_2.218332197	NA	2	218332198	ARPC2	0.202945	0.810815	NA	NA	NA	NA
JHU_2.218369225	rs80224362	2	218369226	ARPC2	-0.112974	0.785534	NA	NA	NA	NA
JHU_2.218371364	NA	2	218371365	ARPC2	-0.113215	0.787877	NA	NA	NA	NA
JHU_2.218411967	rs12990394	2	218411968	ARPC2	0.098299	0.815263	NA	NA	NA	NA
JHU_2.218477494	rs2568195	2	218477495	ARPC2	-0.170224	0.556332	NA	NA	NA	NA
JHU_2.218715863	rs73076309	2	218715864	ARPC2	0.138646	0.804469	NA	NA	NA	NA
JHU_2.218763451	rs138540877	2	218763452	ARPC2	-0.178124	0.879672	NA	NA	NA	NA
JHU_2.218773949	rs56703203	2	218773950	ARPC2	0.131711	0.751392	NA	NA	NA	NA
JHU_2.218821156	rs2059739	2	218821157	ARPC2	NA	NA	-0.0793954	0.87565	NA	NA
JHU_2.218831704	rs115495805	2	218831705	ARPC2	0.183828	0.829618	NA	NA	NA	NA
JHU_2.218854813	NA	2	218854814	ARPC2	-0.125702	0.806383	NA	NA	NA	NA
JHU_2.218867924	NA	2	218867925	ARPC2	-0.163371	0.850862	NA	NA	NA	NA
JHU_2.218879592	rs9678338	2	218879593	ARPC2	-0.168795	0.241254	-0.112548	0.685595	NA	NA
JHU_2.218907425	rs114593680	2	218907426	ARPC2	0.180476	0.680154	NA	NA	NA	NA
JHU_2.218912403	rs116036281	2	218912404	ARPC2	-0.194362	0.834357	NA	NA	NA	NA
JHU_2.218916290	rs112541215	2	218916291	ARPC2	0.100608	0.874861	NA	NA	NA	NA
JHU_2.219262178	NA	2	219262179	ARPC2	0.125003	0.853923	NA	NA	NA	NA
JHU_2.219262537	rs10189062	2	219262538	ARPC2	-0.248856	0.546451	-0.237236	0.360465	NA	NA
JHU_2.220002304	NA	2	220002305	ARPC2	-0.149373	0.879068	-0.130835	0.87946	NA	NA
JHU_2.220032595	rs114207178	2	220032596	ARPC2	NA	NA	-0.17691	0.695668	NA	NA
rs1008563	rs1008563	2	219026888	ARPC2	0.130829	0.465081	0.093833	0.725382	NA	NA
rs10175708	rs10175708	2	218899066	ARPC2	0.102292	0.832276	NA	NA	NA	NA
rs10184642	NA	2	218361431	ARPC2	-0.104075	0.833288	NA	NA	NA	NA
rs1059823	rs1059823	2	219259844	ARPC2	0.136106	0.818757	NA	NA	NA	NA
rs10932745	rs10932745	2	218942976	ARPC2	0.108485	0.740664	NA	NA	NA	NA
rs112535066	rs112535066	2	218482837	ARPC2	-0.145903	0.842244	NA	NA	NA	NA
rs1126580	rs1126580	2	219000966	ARPC2	0.117519	0.639157	NA	NA	NA	NA
rs11692882	rs11692882	2	218634639	ARPC2	-0.170693	0.116385	-0.0799896	0.865819	NA	NA
rs11695562	rs11695562	2	219234705	ARPC2	0.124146	0.657459	0.122368	0.455151	NA	NA
rs11696005	rs11696005	2	219229641	ARPC2	NA	NA	0.113462	0.771216	NA	NA
rs12612462	rs12612462	2	218776916	ARPC2	-0.167314	0.810629	-0.161441	0.734725	NA	NA
rs12987009	rs12987009	2	219658170	ARPC2	NA	NA	0.104213	0.783576	NA	NA
rs12989035	rs12989035	2	218917004	ARPC2	0.180476	0.680154	NA	NA	NA	NA
rs13007483	rs13007483	2	218423237	ARPC2	0.120298	0.664096	NA	NA	NA	NA
rs13008340	rs13008340	2	218390014	ARPC2	-0.117514	0.672486	NA	NA	NA	NA
rs13382750	rs13382750	2	218867708	ARPC2	-0.248069	0.631745	-0.170438	0.826916	NA	NA
rs13405863	rs13405863	2	218919675	ARPC2	-0.208838	0.808333	-0.173181	0.830439	NA	NA
rs16857609	rs16857609	2	218296508	ARPC2	-0.15761	0.568083	-0.127798	0.655249	NA	NA
rs16857702	rs16857702	2	218350985	ARPC2	-0.109313	0.852454	NA	NA	NA	NA
rs16858462	rs16858462	2	218783532	ARPC2	NA	NA	-0.134726	0.854786	NA	NA
rs16859483	rs16859483	2	219893421	ARPC2	-0.135674	0.840102	-0.121728	0.827213	NA	NA
rs1835335	rs1835335	2	218636444	ARPC2	0.0902392	0.854668	NA	NA	NA	NA
rs2059409	rs2059409	2	218720042	ARPC2	0.147311	0.684381	0.124504	0.712425	NA	NA
rs2373078	rs2373078	2	218392555	ARPC2	0.111249	0.859953	NA	NA	NA	NA
rs2552527	rs2552527	2	218688596	ARPC2	-0.119643	0.589764	NA	NA	NA	NA
rs2568165	rs2568165	2	218328712	ARPC2	0.149275	0.833055	NA	NA	NA	NA
rs2618148	rs2618148	2	218304106	ARPC2	NA	NA	0.0968194	0.715026	NA	NA
rs3755048	NA	2	220084902	ARPC2	-0.0928875	0.846186	NA	NA	NA	NA
rs3791936	rs3791936	2	218768422	ARPC2	NA	NA	0.0839461	0.878032	NA	NA
rs3791962	rs3791962	2	218720671	ARPC2	-0.132746	0.614412	-0.131287	0.379612	NA	NA
rs3791966	rs3791966	2	218720268	ARPC2	0.136802	0.816595	NA	NA	NA	NA
rs3796025	rs3796025	2	218404073	ARPC2	0.098299	0.815263	NA	NA	NA	NA
rs3796028	rs3796028	2	218695102	ARPC2	-0.107682	0.78149	NA	NA	NA	NA
rs4674272	rs4674272	2	219069595	ARPC2	-0.0923657	0.872588	NA	NA	NA	NA
rs4674321	NA	2	219511368	ARPC2	0.101875	0.878216	NA	NA	NA	NA
rs4674338	rs4674338	2	219647487	ARPC2	NA	NA	0.1119	0.742511	NA	NA
rs58839628	rs58839628	2	218773852	ARPC2	0.115247	0.84307	NA	NA	NA	NA
rs59012701	rs59012701	2	218239474	ARPC2	NA	NA	0.104682	0.790961	NA	NA
rs6715218	rs6715218	2	218305064	ARPC2	-0.128535	0.666156	-0.0978005	0.784198	NA	NA
rs6729308	rs6729308	2	218694153	ARPC2	-0.107488	0.776079	NA	NA	NA	NA
rs6745172	rs6745172	2	219229842	ARPC2	-0.109187	0.801735	-0.109669	0.674508	NA	NA
rs6746015	rs6746015	2	218892066	ARPC2	0.156926	0.665804	NA	NA	NA	NA
rs72951992	rs72951992	2	218879805	ARPC2	0.161735	0.838103	0.17613	0.66783	NA	NA
rs73080364	rs73080364	2	218854678	ARPC2	-0.117233	0.837458	NA	NA	NA	NA
rs73083149	rs73083149	2	218464435	ARPC2	-0.208973	0.705379	NA	NA	NA	NA
rs73991349	rs73991349	2	218315582	ARPC2	-0.196823	0.793045	NA	NA	NA	NA
rs73993361	NA	2	219820886	ARPC2	0.151504	0.816613	NA	NA	NA	NA
rs74499367	rs74499367	2	218370645	ARPC2	NA	NA	-0.175209	0.72398	NA	NA
rs74572248	rs74572248	2	218797298	ARPC2	0.110994	0.747391	NA	NA	NA	NA
rs7580997	rs7580997	2	218883186	ARPC2	-0.110544	0.802169	NA	NA	NA	NA
rs7596500	rs7596500	2	219218528	ARPC2	-0.171654	0.288874	-0.138834	0.415049	NA	NA
rs7608923	rs7608923	2	219232354	ARPC2	-0.114917	0.804503	-0.110519	0.727006	NA	NA
rs79523397	rs79523397	2	218326596	ARPC2	0.199612	0.757958	NA	NA	NA	NA
rs876961	rs876961	2	218880952	ARPC2	-0.179602	0.165297	-0.127054	0.549761	NA	NA
rs890049	rs890049	2	218744886	ARPC2	0.123066	0.832577	NA	NA	NA	NA
rs921970	rs921970	2	219209796	ARPC2	0.0872289	0.860159	0.0983792	0.697818	NA	NA
rs934045	rs934045	2	218906988	ARPC2	0.180476	0.680154	NA	NA	NA	NA
rs9941544	rs9941544	2	218086324	ARPC2	NA	NA	0.104819	0.878393	NA	NA
rs9989776	rs9989776	2	219618925	ARPC2	-0.225874	0.818574	-0.228967	0.699895	NA	NA
JHU_2.10085455	rs73163656	2	10085456	ASAP2	NA	NA	0.972558	0.791545	NA	NA
JHU_2.10138551	rs5018439	2	10138552	ASAP2	-0.298759	0.809682	-0.439574	0.848119	NA	NA
JHU_2.10181935	NA	2	10181936	ASAP2	-0.81311	0.52694	NA	NA	NA	NA
JHU_2.10183404	NA	2	10183405	ASAP2	-0.748004	0.587716	NA	NA	NA	NA
JHU_2.10243414	rs75455316	2	10243415	ASAP2	-0.600291	0.78149	NA	NA	NA	NA
JHU_2.10266328	rs200250520	2	10266329	ASAP2	NA	NA	0.512516	0.864926	NA	NA
JHU_2.10285755	rs114900020	2	10285756	ASAP2	0.368476	0.876689	NA	NA	NA	NA
JHU_2.10361357	rs6748761	2	10361358	ASAP2	NA	NA	-0.655435	0.733438	NA	NA
JHU_2.10363628	NA	2	10363629	ASAP2	NA	NA	-0.844664	0.648562	NA	NA
JHU_2.10374016	NA	2	10374017	ASAP2	-0.539175	0.732548	NA	NA	NA	NA
JHU_2.10393753	rs114560224	2	10393754	ASAP2	-0.69135	0.58561	NA	NA	NA	NA
JHU_2.10412470	rs370330941	2	10412471	ASAP2	0.286275	0.840102	0.434212	0.863076	NA	NA
JHU_2.8361936	rs59868823	2	8361937	ASAP2	NA	NA	-0.663192	0.816161	NA	NA
JHU_2.8500090	rs75955909	2	8500091	ASAP2	NA	NA	-0.818565	0.859196	NA	NA
JHU_2.8597084	rs181370100	2	8597085	ASAP2	NA	NA	-1.01282	0.852948	NA	NA
JHU_2.8671214	rs115098692	2	8671215	ASAP2	0.357348	0.796176	NA	NA	NA	NA
JHU_2.8776559	rs116622951	2	8776560	ASAP2	-0.392825	0.766467	NA	NA	NA	NA
JHU_2.8916654	rs150954843	2	8916655	ASAP2	NA	NA	-1.05346	0.833927	NA	NA
JHU_2.9410610	rs77492666	2	9410611	ASAP2	-0.596763	0.758867	NA	NA	NA	NA
JHU_2.9445939	NA	2	9445940	ASAP2	NA	NA	0.694696	0.826242	NA	NA
JHU_2.9446204	rs55892385	2	9446205	ASAP2	NA	NA	0.509428	0.786238	NA	NA
JHU_2.9457678	rs62639386	2	9457679	ASAP2	0.486288	0.567239	0.560282	0.848911	NA	NA
JHU_2.9885057	rs4233871	2	9885058	ASAP2	0.236228	0.856709	NA	NA	NA	NA
JHU_2.9911086	NA	2	9911087	ASAP2	NA	NA	-0.790529	0.880114	NA	NA
rs1005073	rs1005073	2	10428809	ASAP2	NA	NA	-0.998586	0.556374	NA	NA
rs1006866	rs1006866	2	10368321	ASAP2	-0.334052	0.775116	NA	NA	NA	NA
rs10200632	rs10200632	2	9906145	ASAP2	NA	NA	-0.3587	0.879763	NA	NA
rs10206519	rs10206519	2	9486582	ASAP2	-0.278044	0.873443	NA	NA	NA	NA
rs1036059	rs1036059	2	10086398	ASAP2	NA	NA	0.468415	0.7819	NA	NA
rs1044280	rs1044280	2	8871342	ASAP2	-0.408236	0.7441	NA	NA	NA	NA
rs10803714	NA	2	10163328	ASAP2	-0.305718	0.863947	-0.684383	0.617471	NA	NA
rs115367879	rs115367879	2	8878191	ASAP2	NA	NA	-0.891219	0.858192	NA	NA
rs116539454	rs116539454	2	8731383	ASAP2	NA	NA	-0.934761	0.375471	NA	NA
rs12466442	rs12466442	2	10381717	ASAP2	NA	NA	-0.625407	0.727094	NA	NA
rs12476665	rs12476665	2	9422817	ASAP2	0.578473	0.76627	0.917197	0.770932	NA	NA
rs12616139	rs12616139	2	8522651	ASAP2	NA	NA	-0.442379	0.737929	NA	NA
rs13008971	rs13008971	2	8980472	ASAP2	NA	NA	-0.503885	0.865082	NA	NA
rs13387140	rs13387140	2	10430696	ASAP2	-0.381417	0.776047	NA	NA	NA	NA
rs13399561	rs13399561	2	8750103	ASAP2	NA	NA	-0.537842	0.76576	NA	NA
rs13405805	rs13405805	2	9369780	ASAP2	-0.379096	0.551946	-0.455834	0.823758	NA	NA
rs1574463	rs1574463	2	10437333	ASAP2	-0.476026	0.596772	NA	NA	NA	NA
rs16855984	rs16855984	2	10369975	ASAP2	-0.349049	0.42247	-0.37108	0.847289	NA	NA
rs16856016	rs16856016	2	10383430	ASAP2	NA	NA	0.541064	0.80672	NA	NA
rs16867105	rs16867105	2	9792908	ASAP2	NA	NA	0.684279	0.568422	NA	NA
rs16867175	rs16867175	2	9949464	ASAP2	NA	NA	-0.450466	0.870515	NA	NA
rs16867256	rs16867256	2	10101468	ASAP2	NA	NA	0.451797	0.807225	NA	NA
rs16867274	rs16867274	2	10126416	ASAP2	-0.272048	0.845334	-0.410992	0.869216	NA	NA
rs17362839	rs17362839	2	9754439	ASAP2	NA	NA	-0.594751	0.877162	NA	NA
rs17379538	rs17379538	2	10413431	ASAP2	NA	NA	-0.429095	0.873465	NA	NA
rs1861234	rs1861234	2	10362170	ASAP2	-0.409816	0.839825	-0.885668	0.58171	NA	NA
rs1864539	rs1864539	2	10090572	ASAP2	NA	NA	-0.632587	0.678647	NA	NA
rs1864540	rs1864540	2	10090591	ASAP2	NA	NA	-0.632587	0.678647	NA	NA
rs186527678	rs186527678	2	8756863	ASAP2	NA	NA	-0.546952	0.860137	NA	NA
rs2241113	rs2241113	2	10275746	ASAP2	0.392194	0.376038	0.529287	0.645324	NA	NA
rs2357266	rs2357266	2	9924387	ASAP2	NA	NA	-0.440673	0.876965	NA	NA
rs35406633	rs35406633	2	8564462	ASAP2	-0.396594	0.880321	NA	NA	NA	NA
rs4315494	rs4315494	2	8446377	ASAP2	NA	NA	0.517094	0.843582	NA	NA
rs4399693	rs4399693	2	8694850	ASAP2	NA	NA	-0.474092	0.87293	NA	NA
rs4627537	rs4627537	2	9459406	ASAP2	0.377511	0.801231	NA	NA	NA	NA
rs4668663	rs4668663	2	10244162	ASAP2	-0.487638	0.692167	-1.16177	0.0481946	NA	NA
rs4668669	rs4668669	2	10348018	ASAP2	0.354081	0.857557	NA	NA	NA	NA
rs4669385	rs4669385	2	9491017	ASAP2	-0.255814	0.863947	NA	NA	NA	NA
rs4669522	rs4669522	2	10194192	ASAP2	0.308106	0.84844	NA	NA	NA	NA
rs4669561	rs4669561	2	10408886	ASAP2	NA	NA	-0.476136	0.814288	NA	NA
rs4669572	rs4669572	2	10475308	ASAP2	NA	NA	0.513292	0.874635	NA	NA
rs56408314	rs56408314	2	8406260	ASAP2	0.405477	0.849872	0.685765	0.826985	NA	NA
rs62106664	rs62106664	2	8572301	ASAP2	-0.34921	0.854233	NA	NA	NA	NA
rs62127505	rs62127505	2	10148321	ASAP2	NA	NA	-0.512662	0.845305	NA	NA
rs62129879	rs62129879	2	10248127	ASAP2	-0.445888	0.798109	-0.760588	0.751146	NA	NA
rs6432027	rs6432027	2	9784741	ASAP2	NA	NA	-0.454814	0.851481	NA	NA
rs6432085	rs6432085	2	10424886	ASAP2	NA	NA	-0.61301	0.844558	NA	NA
rs6710746	rs6710746	2	10414723	ASAP2	NA	NA	-0.622425	0.676092	NA	NA
rs6736437	rs6736437	2	9444014	ASAP2	NA	NA	0.553695	0.840696	NA	NA
rs6741014	rs6741014	2	10344465	ASAP2	NA	NA	-0.395596	0.88026	NA	NA
rs6744749	rs6744749	2	8719699	ASAP2	-0.370112	0.731347	NA	NA	NA	NA
rs6751416	rs6751416	2	10475484	ASAP2	NA	NA	-0.580666	0.497932	NA	NA
rs6752317	rs6752317	2	9894043	ASAP2	NA	NA	0.523297	0.757018	NA	NA
rs6758633	rs6758633	2	10480201	ASAP2	-0.297739	0.878216	NA	NA	NA	NA
rs72777060	rs72777060	2	9793901	ASAP2	NA	NA	-0.802681	0.876528	NA	NA
rs73162688	rs73162688	2	9798943	ASAP2	NA	NA	0.635155	0.461763	NA	NA
rs74908351	rs74908351	2	10376739	ASAP2	0.403189	0.881254	0.77669	0.810695	NA	NA
rs75353773	rs75353773	2	9331233	ASAP2	-0.645438	0.633141	NA	NA	NA	NA
rs7566866	rs7566866	2	10533846	ASAP2	0.357829	0.784686	0.490107	0.859145	NA	NA
rs7576401	rs7576401	2	8661895	ASAP2	0.361826	0.793993	NA	NA	NA	NA
rs7580787	rs7580787	2	8369744	ASAP2	NA	NA	0.443399	0.85668	NA	NA
rs7583185	rs7583185	2	10364169	ASAP2	0.285924	0.849667	NA	NA	NA	NA
rs7586930	rs7586930	2	10365152	ASAP2	-0.439969	0.78149	-0.812033	0.634404	NA	NA
rs7587352	rs7587352	2	8543151	ASAP2	-0.32958	0.845782	NA	NA	NA	NA
rs7588470	rs7588470	2	8722682	ASAP2	NA	NA	-0.784748	0.58191	NA	NA
rs7602301	rs7602301	2	9409543	ASAP2	-0.235018	0.856489	-0.381731	0.853222	NA	NA
rs7602858	rs7602858	2	8622347	ASAP2	0.348191	0.86386	NA	NA	NA	NA
rs7605582	rs7605582	2	9416090	ASAP2	NA	NA	0.388182	0.871645	NA	NA
rs7609270	rs7609270	2	8700207	ASAP2	0.267128	0.872839	NA	NA	NA	NA
rs78200801	rs78200801	2	8465040	ASAP2	NA	NA	0.538133	0.821144	NA	NA
rs78952105	rs78952105	2	10417901	ASAP2	-0.623409	0.724991	-1.15052	0.527364	NA	NA
rs79325160	rs79325160	2	8628500	ASAP2	NA	NA	-0.706802	0.77407	NA	NA
rs872905	rs872905	2	10086669	ASAP2	NA	NA	0.402631	0.846182	NA	NA
rs887964	rs887964	2	10367112	ASAP2	-0.431562	0.480079	NA	NA	NA	NA
rs891502	rs891502	2	10085499	ASAP2	NA	NA	-0.417739	0.825443	NA	NA
rs907165	rs907165	2	9308148	ASAP2	-0.276416	0.870432	NA	NA	NA	NA
JHU_2.238535394	rs146789154	2	238535395	ASB1	-0.481674	0.365129	NA	NA	NA	NA
JHU_2.238817582	rs10460282	2	238817583	ASB1	-0.222922	0.775517	NA	NA	NA	NA
JHU_2.239006592	rs139515422	2	239006593	ASB1	0.229907	0.879105	NA	NA	NA	NA
JHU_2.239008476	rs6754733	2	239008477	ASB1	-0.317377	0.693143	NA	NA	NA	NA
JHU_2.239048193	NA	2	239048194	ASB1	NA	NA	0.297128	0.782215	NA	NA
JHU_2.239126257	NA	2	239126258	ASB1	0.128653	0.864319	NA	NA	NA	NA
JHU_2.239248715	rs11888517	2	239248716	ASB1	NA	NA	-0.150519	0.856043	NA	NA
JHU_2.239249453	rs72980171	2	239249454	ASB1	NA	NA	-0.191481	0.743724	NA	NA
JHU_2.239343725	NA	2	239343726	ASB1	-0.378642	0.796324	NA	NA	NA	NA
JHU_2.239529018	rs7426158	2	239529019	ASB1	0.128515	0.879068	NA	NA	NA	NA
JHU_2.239626188	rs9677927	2	239626189	ASB1	0.12354	0.872755	NA	NA	NA	NA
JHU_2.239636269	rs11681518	2	239636270	ASB1	-0.24421	0.843574	NA	NA	NA	NA
JHU_2.239778766	NA	2	239778767	ASB1	-0.197704	0.87215	NA	NA	NA	NA
JHU_2.239885653	NA	2	239885654	ASB1	-0.29819	0.859808	NA	NA	NA	NA
JHU_2.240006149	rs62189543	2	240006150	ASB1	-0.237433	0.82354	NA	NA	NA	NA
JHU_2.240017940	rs111589657	2	240017941	ASB1	0.144257	0.790045	NA	NA	NA	NA
JHU_2.240242106	rs75803657	2	240242107	ASB1	-0.181201	0.84955	NA	NA	NA	NA
kgp14757600	rs7597367	2	238973062	ASB1	0.192282	0.705179	NA	NA	NA	NA
rs10186447	rs10186447	2	239467168	ASB1	NA	NA	-0.258099	0.855005	NA	NA
rs10187128	rs10187128	2	239921090	ASB1	0.156724	0.746732	0.140044	0.801317	NA	NA
rs10197466	rs10197466	2	239920759	ASB1	0.134844	0.839519	NA	NA	NA	NA
rs10199914	rs10199914	2	239896861	ASB1	0.17811	0.617903	NA	NA	NA	NA
rs1039887	rs1039887	2	239434892	ASB1	-0.11583	0.872292	NA	NA	NA	NA
rs10929241	rs10929241	2	238531347	ASB1	-0.320157	0.40455	-0.27347	0.617471	NA	NA
rs11124207	rs11124207	2	239897650	ASB1	0.176794	0.62973	NA	NA	NA	NA
rs113190536	rs113190536	2	239557812	ASB1	NA	NA	0.189571	0.819132	NA	NA
rs11894086	rs11894086	2	238552006	ASB1	-0.244246	0.315155	-0.148281	0.852292	NA	NA
rs11895857	rs11895857	2	239860338	ASB1	NA	NA	-0.171009	0.749139	NA	NA
rs12472264	rs12472264	2	239474344	ASB1	0.166969	0.745758	NA	NA	NA	NA
rs12614994	rs12614994	2	239057567	ASB1	0.147422	0.844936	NA	NA	NA	NA
rs12692218	rs12692218	2	239211380	ASB1	NA	NA	0.160992	0.748122	NA	NA
rs13010905	rs13010905	2	239900236	ASB1	-0.194672	0.627673	NA	NA	NA	NA
rs13026475	rs13026475	2	239178455	ASB1	-0.299309	0.712627	NA	NA	NA	NA
rs13033501	rs13033501	2	239181860	ASB1	-0.299309	0.712627	NA	NA	NA	NA
rs1320200	rs1320200	2	238454330	ASB1	-0.202027	0.838103	NA	NA	NA	NA
rs13383709	rs13383709	2	239547028	ASB1	-0.219046	0.830875	NA	NA	NA	NA
rs13391269	rs13391269	2	239184569	ASB1	0.184466	0.811454	NA	NA	NA	NA
rs13411547	rs13411547	2	238508459	ASB1	0.375007	0.471715	NA	NA	NA	NA
rs13424837	rs13424837	2	239240370	ASB1	NA	NA	-0.153288	0.84851	NA	NA
rs13429449	rs13429449	2	239913858	ASB1	0.271744	0.390783	NA	NA	NA	NA
rs2304672	rs2304672	2	239186589	ASB1	-0.299309	0.712627	NA	NA	NA	NA
rs3769110	rs3769110	2	239237751	ASB1	NA	NA	-0.153288	0.84851	NA	NA
rs3791411	NA	2	240030762	ASB1	-0.285085	0.755245	NA	NA	NA	NA
rs3816347	rs3816347	2	239007997	ASB1	NA	NA	-0.186582	0.841339	NA	NA
rs3923767	rs3923767	2	239799547	ASB1	0.127013	0.874034	NA	NA	NA	NA
rs4599143	rs4599143	2	239871074	ASB1	0.165431	0.669367	NA	NA	NA	NA
rs4663263	rs4663263	2	238538597	ASB1	-0.129709	0.878227	-0.203327	0.474207	NA	NA
rs4663264	rs4663264	2	238538613	ASB1	NA	NA	-0.179488	0.584433	NA	NA
rs4663305	rs4663305	2	239253836	ASB1	NA	NA	0.179672	0.704081	NA	NA
rs4663752	rs4663752	2	238511080	ASB1	-0.129547	0.879508	NA	NA	NA	NA
rs4663908	rs4663908	2	239478456	ASB1	0.158019	0.77409	NA	NA	NA	NA
rs4852032	rs4852032	2	240110346	ASB1	-0.182243	0.876434	NA	NA	NA	NA
rs4852115	rs4852115	2	239920463	ASB1	0.13617	0.852796	NA	NA	NA	NA
rs55704277	rs55704277	2	239162182	ASB1	0.192735	0.858862	NA	NA	NA	NA
rs56294817	rs56294817	2	239148970	ASB1	-0.241065	0.870861	NA	NA	NA	NA
rs56407368	rs56407368	2	239921203	ASB1	-0.141711	0.838103	NA	NA	NA	NA
rs57230961	rs57230961	2	238614710	ASB1	-0.245756	0.874357	NA	NA	NA	NA
rs58277463	rs58277463	2	239253224	ASB1	NA	NA	-0.153288	0.84851	NA	NA
rs58943095	rs58943095	2	240184832	ASB1	-0.18863	0.721392	NA	NA	NA	NA
rs59371714	rs59371714	2	238857799	ASB1	0.137295	0.868787	NA	NA	NA	NA
rs6431620	rs6431620	2	239604970	ASB1	-0.12834	0.87215	NA	NA	NA	NA
rs6543521	rs6543521	2	240226642	ASB1	-0.236751	0.858235	NA	NA	NA	NA
rs6740174	rs6740174	2	238532983	ASB1	-0.320157	0.40455	-0.27347	0.617471	NA	NA
rs6740301	rs6740301	2	239636949	ASB1	NA	NA	0.157884	0.75354	NA	NA
rs6742960	rs6742960	2	238500046	ASB1	NA	NA	-0.147359	0.833041	NA	NA
rs6749721	rs6749721	2	239953723	ASB1	NA	NA	0.202333	0.810433	NA	NA
rs6750575	NA	2	239468785	ASB1	0.221231	0.498726	NA	NA	NA	NA
rs6752438	NA	2	240111790	ASB1	0.228072	0.745929	NA	NA	NA	NA
rs6755701	rs6755701	2	239131674	ASB1	NA	NA	0.131537	0.879159	NA	NA
rs67653455	rs67653455	2	238765989	ASB1	-0.213461	0.764086	NA	NA	NA	NA
rs72620839	rs72620839	2	239183289	ASB1	-0.183868	0.708881	NA	NA	NA	NA
rs72976045	rs72976045	2	238776395	ASB1	-0.381863	0.713883	NA	NA	NA	NA
rs72982602	rs72982602	2	239460677	ASB1	NA	NA	0.258993	0.8559	NA	NA
rs72995067	rs72995067	2	239864792	ASB1	NA	NA	-0.286831	0.757578	NA	NA
rs73086770	rs73086770	2	238725833	ASB1	-0.211098	0.717784	NA	NA	NA	NA
rs73092964	rs73092964	2	239632307	ASB1	NA	NA	0.220987	0.787965	NA	NA
rs73095438	rs73095438	2	239677690	ASB1	-0.170491	0.877365	NA	NA	NA	NA
rs73999113	rs73999113	2	238458763	ASB1	-0.12428	0.87374	NA	NA	NA	NA
rs7589695	rs7589695	2	240254546	ASB1	-0.236751	0.858235	NA	NA	NA	NA
rs77594519	rs77594519	2	239132558	ASB1	-0.297848	0.838341	NA	NA	NA	NA
rs79325900	rs79325900	2	239705323	ASB1	0.227902	0.840095	NA	NA	NA	NA
rs9287630	rs9287630	2	239437342	ASB1	-0.159481	0.704591	NA	NA	NA	NA
rs9749637	rs9749637	2	239726488	ASB1	0.157093	0.844176	NA	NA	NA	NA
JHU_2.53778142	rs1357203	2	53778143	ASB3	NA	NA	-0.43398	0.572507	NA	NA
JHU_2.53855150	rs116719803	2	53855151	ASB3	NA	NA	-0.296316	0.86059	NA	NA
JHU_2.53955470	rs62137573	2	53955471	ASB3	NA	NA	-0.328931	0.565327	NA	NA
JHU_2.54719120	rs374315013	2	54719121	ASB3	NA	NA	0.195753	0.819266	NA	NA
JHU_2.54990528	rs72806702	2	54990529	ASB3	-0.413869	0.859492	NA	NA	NA	NA
JHU_2.55016697	rs112680129	2	55016698	ASB3	NA	NA	-0.370769	0.788292	NA	NA
JHU_2.55066987	rs79917457	2	55066988	ASB3	NA	NA	-0.336858	0.84097	NA	NA
JHU_2.55066998	rs377365022	2	55066999	ASB3	NA	NA	0.204183	0.877569	NA	NA
kgp14332272	rs72915547	2	54978717	ASB3	-0.608479	0.757073	NA	NA	NA	NA
rs10164993	rs10164993	2	53530783	ASB3	-0.291898	0.795854	NA	NA	NA	NA
rs10186405	rs10186405	2	53380974	ASB3	-0.336504	0.866666	NA	NA	NA	NA
rs10189098	rs10189098	2	53597855	ASB3	0.312171	0.863947	NA	NA	NA	NA
rs10197243	rs10197243	2	55052493	ASB3	NA	NA	-0.336858	0.84097	NA	NA
rs10865265	rs10865265	2	53039770	ASB3	-0.281449	0.877815	NA	NA	NA	NA
rs11125450	rs11125450	2	53058194	ASB3	-0.475306	0.788267	NA	NA	NA	NA
rs11125486	rs11125486	2	53598358	ASB3	-0.725177	0.731347	NA	NA	NA	NA
rs11125513	rs11125513	2	53854488	ASB3	-0.276925	0.804776	-0.151567	0.860397	NA	NA
rs11890869	rs11890869	2	53540600	ASB3	0.267211	0.780796	NA	NA	NA	NA
rs12990843	rs12990843	2	53108688	ASB3	-0.379966	0.872809	NA	NA	NA	NA
rs12991420	rs12991420	2	55080623	ASB3	NA	NA	-0.136327	0.865202	NA	NA
rs13022052	rs13022052	2	53056839	ASB3	-0.475306	0.788267	NA	NA	NA	NA
rs1348781	rs1348781	2	53220422	ASB3	-0.469934	0.864209	NA	NA	NA	NA
rs1438815	rs1438815	2	55067716	ASB3	-0.570819	0.759082	NA	NA	NA	NA
rs1454405	rs1454405	2	53023825	ASB3	-0.491775	0.818465	NA	NA	NA	NA
rs1563200	rs1563200	2	52899006	ASB3	0.316085	0.861049	NA	NA	NA	NA
rs165051	rs165051	2	55019723	ASB3	-0.618096	0.333015	NA	NA	NA	NA
rs17044113	rs17044113	2	53335707	ASB3	-0.291657	0.880902	NA	NA	NA	NA
rs17045029	rs17045029	2	53864108	ASB3	NA	NA	0.285872	0.833079	NA	NA
rs17045081	rs17045081	2	53895843	ASB3	NA	NA	-0.343608	0.273336	NA	NA
rs17045199	rs17045199	2	53993487	ASB3	NA	NA	-0.169911	0.824082	NA	NA
rs17345167	rs17345167	2	55031023	ASB3	NA	NA	-0.338232	0.782215	NA	NA
rs17521008	rs17521008	2	53955850	ASB3	NA	NA	-0.298284	0.66359	NA	NA
rs17578049	rs17578049	2	53853291	ASB3	0.284673	0.869234	NA	NA	NA	NA
rs1900247	rs1900247	2	53359345	ASB3	0.271871	0.875572	NA	NA	NA	NA
rs195592	rs195592	2	53488034	ASB3	NA	NA	-0.311148	0.739573	NA	NA
rs1971201	rs1971201	2	53003740	ASB3	-0.368663	0.497724	NA	NA	NA	NA
rs2062273	rs2062273	2	52922423	ASB3	-0.416376	0.859479	NA	NA	NA	NA
rs2280718	rs2280718	2	54587596	ASB3	NA	NA	0.17479	0.807334	NA	NA
rs2287340	rs2287340	2	53992859	ASB3	NA	NA	-0.248493	0.647694	NA	NA
rs2288682	rs2288682	2	54974485	ASB3	-0.285269	0.836566	NA	NA	NA	NA
rs2542573	rs2542573	2	54046646	ASB3	NA	NA	-0.282	0.674164	NA	NA
rs2626385	rs2626385	2	52946337	ASB3	0.233424	0.82681	NA	NA	NA	NA
rs2631834	rs2631834	2	54943102	ASB3	-0.655833	0.727557	NA	NA	NA	NA
rs350720	rs350720	2	52980071	ASB3	0.222449	0.870424	NA	NA	NA	NA
rs354211	rs354211	2	54932516	ASB3	-0.647676	0.472311	NA	NA	NA	NA
rs354238	rs354238	2	54959790	ASB3	-0.678013	0.667322	NA	NA	NA	NA
rs4671974	rs4671974	2	54991465	ASB3	NA	NA	0.153527	0.857916	NA	NA
rs4671975	rs4671975	2	54991712	ASB3	-0.322309	0.761984	NA	NA	NA	NA
rs4672476	rs4672476	2	52905592	ASB3	0.351301	0.844909	NA	NA	NA	NA
rs55714450	rs55714450	2	54562012	ASB3	0.491964	0.85331	NA	NA	NA	NA
rs56228834	rs56228834	2	53944242	ASB3	NA	NA	-0.345261	0.46333	NA	NA
rs62137612	rs62137612	2	53994929	ASB3	NA	NA	-0.258224	0.566571	NA	NA
rs62138166	rs62138166	2	54589186	ASB3	-0.34178	0.866715	NA	NA	NA	NA
rs62140287	rs62140287	2	53148103	ASB3	0.285793	0.863817	NA	NA	NA	NA
rs6545359	rs6545359	2	53846965	ASB3	NA	NA	0.160407	0.871785	NA	NA
rs6705079	rs6705079	2	55010193	ASB3	-0.368578	0.857372	NA	NA	NA	NA
rs6717369	rs6717369	2	54915044	ASB3	NA	NA	-0.192174	0.803745	NA	NA
rs6723047	rs6723047	2	55062676	ASB3	NA	NA	0.248614	0.784306	NA	NA
rs6727792	rs6727792	2	53704641	ASB3	NA	NA	-0.200141	0.760028	NA	NA
rs6728653	rs6728653	2	53595148	ASB3	-0.25207	0.878032	NA	NA	NA	NA
rs6761256	rs6761256	2	53633492	ASB3	-0.279187	0.840864	NA	NA	NA	NA
rs68015084	rs68015084	2	54658788	ASB3	0.284725	0.870432	NA	NA	NA	NA
rs72905066	rs72905066	2	53635888	ASB3	-0.368138	0.563294	NA	NA	NA	NA
rs73934311	rs73934311	2	53629962	ASB3	-0.446388	0.844821	-0.410888	0.437092	NA	NA
rs73934514	rs73934514	2	54895851	ASB3	NA	NA	0.235279	0.86932	NA	NA
rs73936468	rs73936468	2	55019707	ASB3	NA	NA	0.226176	0.757705	NA	NA
rs75438865	rs75438865	2	52890707	ASB3	-0.356236	0.872373	NA	NA	NA	NA
rs7559945	rs7559945	2	53613744	ASB3	-0.31415	0.762301	NA	NA	NA	NA
rs7564091	rs7564091	2	55017837	ASB3	0.241619	0.85984	NA	NA	NA	NA
rs7583622	rs7583622	2	53931190	ASB3	NA	NA	-0.170019	0.870376	NA	NA
rs805316	rs805316	2	54133744	ASB3	NA	NA	-0.321309	0.626825	NA	NA
rs805318	rs805318	2	54135052	ASB3	-0.246095	0.876689	NA	NA	NA	NA
rs941351	rs941351	2	54573489	ASB3	NA	NA	0.173156	0.854324	NA	NA
JHU_2.189830497	rs115490028	2	189830498	ASNSD1	-0.217613	0.633298	NA	NA	NA	NA
JHU_2.190436171	rs60804551	2	190436172	ASNSD1	NA	NA	0.126402	0.724477	NA	NA
JHU_2.190873497	rs62186762	2	190873498	ASNSD1	0.130726	0.879278	NA	NA	NA	NA
JHU_2.191224298	rs2067399	2	191224299	ASNSD1	NA	NA	-0.146205	0.599351	NA	NA
JHU_2.191224396	rs2067400	2	191224397	ASNSD1	NA	NA	-0.143188	0.599695	NA	NA
JHU_2.191224410	rs71217541	2	191224411	ASNSD1	NA	NA	-0.143188	0.599695	NA	NA
JHU_2.191225505	rs7601131	2	191225506	ASNSD1	NA	NA	0.145096	0.712305	NA	NA
JHU_2.191324888	NA	2	191324889	ASNSD1	NA	NA	-0.202581	0.87265	NA	NA
JHU_2.191437598	rs116334440	2	191437599	ASNSD1	NA	NA	0.170303	0.861524	NA	NA
kgp1976905	rs1437880	2	190531426	ASNSD1	-0.212532	0.836967	NA	NA	NA	NA
rs10931430	rs10931430	2	190542186	ASNSD1	0.138426	0.873419	NA	NA	NA	NA
rs1123110	rs1123110	2	190444199	ASNSD1	0.145581	0.870533	0.127517	0.870921	NA	NA
rs112518630	rs138457135	2	190751951	ASNSD1	-0.161874	0.877768	NA	NA	NA	NA
rs116464075	rs116464075	2	189890881	ASNSD1	0.218743	0.859479	0.277153	0.539367	NA	NA
rs11679767	rs11679767	2	190546300	ASNSD1	0.234281	0.688461	NA	NA	NA	NA
rs11887092	rs11887092	2	189837298	ASNSD1	-0.13639	0.832413	NA	NA	NA	NA
rs12477499	rs12477499	2	189833034	ASNSD1	-0.161338	0.770386	NA	NA	NA	NA
rs13025114	rs13025114	2	190486244	ASNSD1	NA	NA	0.181193	0.846954	NA	NA
rs1437891	rs1437891	2	190562708	ASNSD1	0.138426	0.873419	NA	NA	NA	NA
rs1558471	rs1558471	2	191506773	ASNSD1	NA	NA	0.13409	0.866973	NA	NA
rs16830842	rs16830842	2	189797627	ASNSD1	-0.16007	0.798333	NA	NA	NA	NA
rs17292943	rs17292943	2	189847300	ASNSD1	0.202117	0.814577	NA	NA	NA	NA
rs17357652	rs17357652	2	189784930	ASNSD1	-0.11197	0.869941	NA	NA	NA	NA
rs202217802	rs202217802	2	190538024	ASNSD1	-0.212532	0.836967	NA	NA	NA	NA
rs2067416	NA	2	191226742	ASNSD1	NA	NA	-0.146205	0.599351	NA	NA
rs4656	rs4656	2	191224981	ASNSD1	NA	NA	-0.143188	0.599695	NA	NA
rs4853668	rs4853668	2	191002633	ASNSD1	-0.183705	0.732624	NA	NA	NA	NA
rs6707765	rs6707765	2	191039833	ASNSD1	0.120115	0.8563	NA	NA	NA	NA
rs72911310	rs72911310	2	190986480	ASNSD1	NA	NA	0.18694	0.880109	NA	NA
rs73980179	NA	2	190055900	ASNSD1	NA	NA	0.313064	0.587208	NA	NA
rs7424137	rs7424137	2	189883644	ASNSD1	NA	NA	0.223295	0.760063	NA	NA
rs74757995	rs74757995	2	189887444	ASNSD1	NA	NA	0.256503	0.439109	NA	NA
rs7568449	rs7568449	2	190521054	ASNSD1	0.175653	0.518866	0.110125	0.836394	NA	NA
rs7589936	rs7589936	2	190977493	ASNSD1	-0.198055	0.867152	NA	NA	NA	NA
rs76620945	rs76620945	2	189773707	ASNSD1	-0.120075	0.845018	NA	NA	NA	NA
rs785210	rs785210	2	191039658	ASNSD1	NA	NA	-0.0954797	0.880708	NA	NA
rs785248	rs785248	2	191029604	ASNSD1	0.117434	0.857349	NA	NA	NA	NA
rs80170632	rs80170632	2	189811017	ASNSD1	NA	NA	0.171511	0.864099	NA	NA
rs909270	rs909270	2	191233175	ASNSD1	NA	NA	-0.103899	0.874894	NA	NA
rs958770	rs958770	2	191528162	ASNSD1	0.147046	0.808567	NA	NA	NA	NA
JHU_2.69191487	rs183644812	2	69191488	ASPRV1	NA	NA	-0.939936	0.784133	NA	NA
JHU_2.69191609	rs75345496	2	69191610	ASPRV1	0.799046	0.872863	-0.770607	0.875141	NA	NA
JHU_2.70039262	NA	2	70039263	ASPRV1	0.953004	0.836566	NA	NA	NA	NA
JHU_2.70128316	rs10187817	2	70128317	ASPRV1	-0.939193	0.685248	NA	NA	NA	NA
JHU_2.70144972	rs74744184	2	70144973	ASPRV1	-1.03936	0.566337	NA	NA	NA	NA
JHU_2.70166275	rs72904979	2	70166276	ASPRV1	-0.822407	0.731347	NA	NA	NA	NA
JHU_2.70373857	rs112973734	2	70373858	ASPRV1	NA	NA	-0.897989	0.757514	NA	NA
JHU_2.70523399	NA	2	70523400	ASPRV1	-1.11175	0.791148	NA	NA	NA	NA
JHU_2.70564757	NA	2	70564758	ASPRV1	0.550096	0.871033	NA	NA	NA	NA
JHU_2.70783356	NA	2	70783357	ASPRV1	1.14744	0.834357	NA	NA	NA	NA
JHU_2.70786091	rs371958334	2	70786092	ASPRV1	1.15622	0.791122	NA	NA	NA	NA
JHU_2.70795938	rs369785945	2	70795939	ASPRV1	0.943175	0.812133	NA	NA	NA	NA
JHU_2.70892949	NA	2	70892950	ASPRV1	NA	NA	-0.701927	0.631188	NA	NA
JHU_2.70985142	rs143665447	2	70985143	ASPRV1	1.52343	0.765483	NA	NA	NA	NA
rs10187042	rs10187042	2	69992895	ASPRV1	-0.870966	0.847202	NA	NA	NA	NA
rs10197417	rs10197417	2	70881592	ASPRV1	NA	NA	0.595132	0.866723	NA	NA
rs10865380	rs10865380	2	70091246	ASPRV1	NA	NA	-0.580412	0.877162	NA	NA
rs1106518	rs1106518	2	69328218	ASPRV1	-0.883506	0.876502	NA	NA	NA	NA
rs11126290	rs11126290	2	70943629	ASPRV1	NA	NA	0.654596	0.741902	NA	NA
rs11681799	rs11681799	2	69343784	ASPRV1	0.825603	0.87378	NA	NA	NA	NA
rs11902295	rs11902295	2	70084599	ASPRV1	0.893619	0.859209	NA	NA	NA	NA
rs13393656	rs13393656	2	70119255	ASPRV1	-0.551389	0.819012	NA	NA	NA	NA
rs13412112	rs13412112	2	69990290	ASPRV1	NA	NA	-0.5868	0.768308	NA	NA
rs17006175	rs17006175	2	70941813	ASPRV1	NA	NA	-0.556815	0.795929	NA	NA
rs17006339	rs17006339	2	71027867	ASPRV1	-0.988014	0.758548	NA	NA	NA	NA
rs17037145	rs17037145	2	70072464	ASPRV1	NA	NA	-0.872905	0.367025	NA	NA
rs17698193	rs17698193	2	70889498	ASPRV1	NA	NA	-0.536671	0.847623	NA	NA
rs3771542	rs3771542	2	70029310	ASPRV1	0.607638	0.824669	NA	NA	NA	NA
rs4318420	rs4318420	2	69263120	ASPRV1	-0.491053	0.868189	NA	NA	NA	NA
rs4467309	rs4467309	2	69286921	ASPRV1	NA	NA	0.719286	0.85695	NA	NA
rs59340002	rs59340002	2	69868358	ASPRV1	NA	NA	0.818995	0.861237	NA	NA
rs59689988	rs59689988	2	69343964	ASPRV1	0.577752	0.864108	NA	NA	NA	NA
rs6546454	rs6546454	2	69193133	ASPRV1	-0.546745	0.865544	NA	NA	NA	NA
rs6710260	rs6710260	2	69330118	ASPRV1	NA	NA	0.833792	0.858236	NA	NA
rs6712273	rs6712273	2	71029439	ASPRV1	-0.60925	0.866886	NA	NA	NA	NA
rs6714409	rs6714409	2	70686694	ASPRV1	NA	NA	-0.685323	0.868307	NA	NA
rs722896	rs722896	2	71043461	ASPRV1	0.54331	0.877768	NA	NA	NA	NA
rs7557277	rs7557277	2	69223710	ASPRV1	-0.567301	0.848082	NA	NA	NA	NA
rs7558134	rs7558134	2	69487977	ASPRV1	-0.562674	0.82514	NA	NA	NA	NA
rs7569566	rs7569566	2	70174030	ASPRV1	-0.731674	0.851018	NA	NA	NA	NA
rs7583289	rs7583289	2	69404962	ASPRV1	-1.1493	0.465215	NA	NA	NA	NA
rs7583385	rs7583385	2	69405058	ASPRV1	-0.530329	0.870229	NA	NA	NA	NA
rs7598283	NA	2	70128717	ASPRV1	-0.900204	0.747745	NA	NA	NA	NA
rs7605323	rs7605323	2	70783827	ASPRV1	1.14744	0.834357	NA	NA	NA	NA
rs76509206	rs76509206	2	69746142	ASPRV1	-0.626912	0.866855	NA	NA	NA	NA
rs76953981	rs76953981	2	70216339	ASPRV1	NA	NA	-0.677401	0.8802	NA	NA
rs79047685	rs79047685	2	70417369	ASPRV1	NA	NA	-1.07161	0.77407	NA	NA
rs80332859	NA	2	70112677	ASPRV1	-0.797275	0.866205	NA	NA	NA	NA
rs921711	rs921711	2	70084977	ASPRV1	NA	NA	-0.545867	0.814238	NA	NA
JHU_2.97218756	rs2579507	2	97218757	ASTL	0.833519	0.878216	NA	NA	NA	NA
JHU_2.97311737	NA	2	97311738	ASTL	NA	NA	0.895858	0.81672	NA	NA
rs1148591	rs1148591	2	97714323	ASTL	NA	NA	-0.637593	0.811004	NA	NA
rs116444825	rs116444825	2	97544692	ASTL	NA	NA	1.18181	0.844558	NA	NA
rs12469420	rs12469420	2	97243305	ASTL	NA	NA	1.36788	0.830899	NA	NA
rs1257029	rs1257029	2	97654678	ASTL	0.724168	0.787071	NA	NA	NA	NA
rs1257097	rs1257097	2	97764450	ASTL	-0.643679	0.835525	NA	NA	NA	NA
rs1878656	rs1878656	2	97478348	ASTL	0.589853	0.867284	NA	NA	NA	NA
rs2005613	rs2005613	2	96423982	ASTL	-0.893965	0.874418	NA	NA	NA	NA
rs2278563	rs2278563	2	97212693	ASTL	NA	NA	1.36788	0.830899	NA	NA
rs2320433	rs2320433	2	96057011	ASTL	-0.685917	0.765236	NA	NA	NA	NA
rs2320625	rs2320625	2	95862736	ASTL	-0.53502	0.877205	NA	NA	NA	NA
rs2692938	rs2692938	2	96753149	ASTL	-0.893238	0.874502	NA	NA	NA	NA
rs3112998	rs3112998	2	95822447	ASTL	-0.615782	0.840875	NA	NA	NA	NA
rs58372613	rs58372613	2	96048862	ASTL	-0.662027	0.803242	NA	NA	NA	NA
JHU_2.25148622	NA	2	25148623	ASXL2	-0.116045	0.634153	NA	NA	NA	NA
JHU_2.25531869	NA	2	25531870	ASXL2	NA	NA	-0.0427667	0.76751	NA	NA
JHU_2.25586272	rs143573430	2	25586273	ASXL2	0.0422246	0.873854	NA	NA	NA	NA
JHU_2.25789143	rs2123826	2	25789144	ASXL2	NA	NA	-0.0359604	0.777474	NA	NA
JHU_2.25873843	rs66954180	2	25873844	ASXL2	NA	NA	0.062456	0.851163	NA	NA
JHU_2.25979333	rs201681680	2	25979334	ASXL2	-0.0937765	0.811323	NA	NA	NA	NA
JHU_2.26019071	rs80216739	2	26019072	ASXL2	NA	NA	0.0703103	0.811004	NA	NA
JHU_2.26134538	rs150521366	2	26134539	ASXL2	NA	NA	0.0704306	0.207397	NA	NA
JHU_2.26177611	rs116535789	2	26177612	ASXL2	NA	NA	-0.0442993	0.794024	NA	NA
JHU_2.26678192	rs72853710	2	26678193	ASXL2	NA	NA	0.049816	0.871369	NA	NA
JHU_2.26754257	rs4665334	2	26754258	ASXL2	0.0801178	0.808984	NA	NA	NA	NA
JHU_2.26795234	rs13004284	2	26795235	ASXL2	0.0492656	0.761081	NA	NA	NA	NA
JHU_2.26875778	rs72859617	2	26875779	ASXL2	NA	NA	0.0649895	0.82285	NA	NA
JHU_2.26894491	rs76346822	2	26894492	ASXL2	0.068673	0.850511	NA	NA	NA	NA
JHU_2.26922122	NA	2	26922123	ASXL2	-0.115808	0.774487	NA	NA	NA	NA
JHU_2.26997375	rs79072755	2	26997376	ASXL2	NA	NA	-0.0722766	0.774397	NA	NA
JHU_2.27044819	rs7580239	2	27044820	ASXL2	0.0776448	0.874861	NA	NA	NA	NA
rs10186142	rs10186142	2	27003021	ASXL2	NA	NA	-0.0333615	0.844018	NA	NA
rs10210057	rs10210057	2	25662578	ASXL2	NA	NA	0.0485568	0.854076	NA	NA
rs1053807	rs1053807	2	26800422	ASXL2	-0.0566855	0.881435	NA	NA	NA	NA
rs111756480	rs111756480	2	26534813	ASXL2	-0.0659921	0.834251	NA	NA	NA	NA
rs112008591	rs112008591	2	26742516	ASXL2	NA	NA	-0.0772179	0.854159	NA	NA
rs113195343	rs113195343	2	26738579	ASXL2	NA	NA	-0.0583481	0.844298	NA	NA
rs11684202	rs11684202	2	25887558	ASXL2	NA	NA	0.062456	0.851163	NA	NA
rs11895026	rs11895026	2	25036858	ASXL2	NA	NA	0.0627608	0.851954	NA	NA
rs11895615	rs11895615	2	26113120	ASXL2	NA	NA	-0.0464823	0.68458	NA	NA
rs12621611	rs12621611	2	26744856	ASXL2	NA	NA	0.0314694	0.86975	NA	NA
rs1275986	rs1275986	2	26912079	ASXL2	NA	NA	0.0572757	0.787075	NA	NA
rs12986453	rs12986453	2	25604837	ASXL2	0.042065	0.874149	NA	NA	NA	NA
rs13430676	NA	2	26711567	ASXL2	NA	NA	0.0502179	0.796397	NA	NA
rs1522099	rs1522099	2	26757705	ASXL2	0.0682634	0.810098	NA	NA	NA	NA
rs1522101	NA	2	26761165	ASXL2	NA	NA	-0.0447639	0.865452	NA	NA
rs1522103	rs1522103	2	26794607	ASXL2	-0.0714631	0.59839	NA	NA	NA	NA
rs1662988	rs1662988	2	26940234	ASXL2	NA	NA	-0.034383	0.868006	NA	NA
rs17005562	rs17005562	2	26894433	ASXL2	0.068929	0.788042	0.045963	0.858801	NA	NA
rs17046683	rs17046683	2	25097890	ASXL2	-0.0632303	0.856709	NA	NA	NA	NA
rs2044242	rs2044242	2	26842505	ASXL2	-0.0837922	0.863619	NA	NA	NA	NA
rs2241759	rs2241759	2	25064193	ASXL2	NA	NA	-0.048724	0.683365	NA	NA
rs2276598	rs2276598	2	25469502	ASXL2	NA	NA	0.0375907	0.847289	NA	NA
rs2891519	rs2891519	2	26954991	ASXL2	NA	NA	-0.0447017	0.758896	NA	NA
rs3172008	rs3172008	2	26678040	ASXL2	NA	NA	-0.0335308	0.865759	NA	NA
rs34156214	rs34156214	2	26108037	ASXL2	NA	NA	0.0594802	0.556883	NA	NA
rs4665336	rs4665336	2	26766556	ASXL2	-0.0413781	0.86939	NA	NA	NA	NA
rs4665866	rs4665866	2	26738735	ASXL2	NA	NA	-0.0462157	0.848825	NA	NA
rs6545729	rs6545729	2	25014764	ASXL2	NA	NA	-0.0332234	0.843059	NA	NA
rs6546642	rs6546642	2	26174103	ASXL2	NA	NA	-0.0304255	0.87977	NA	NA
rs6705138	rs6705138	2	25587851	ASXL2	NA	NA	-0.0303879	0.855163	NA	NA
rs6711622	rs6711622	2	25531350	ASXL2	NA	NA	-0.0381981	0.820589	NA	NA
rs6749526	rs6749526	2	25202668	ASXL2	NA	NA	0.0503854	0.86932	NA	NA
rs6758088	rs6758088	2	26036036	ASXL2	NA	NA	0.0348653	0.875146	NA	NA
rs73920272	rs73920272	2	26643093	ASXL2	-0.105617	0.801087	NA	NA	NA	NA
rs73922473	rs73922473	2	26112046	ASXL2	NA	NA	0.0579448	0.598343	NA	NA
rs7560488	rs7560488	2	25568821	ASXL2	NA	NA	-0.0307366	0.856704	NA	NA
rs7563440	rs7563440	2	26199220	ASXL2	NA	NA	-0.0454315	0.772521	NA	NA
rs7565877	rs7565877	2	25386064	ASXL2	NA	NA	0.0493172	0.443231	NA	NA
rs7575363	rs7575363	2	25342914	ASXL2	NA	NA	-0.0345935	0.867276	NA	NA
rs7586294	rs7586294	2	25491016	ASXL2	NA	NA	-0.0372006	0.801978	NA	NA
rs7605347	rs7605347	2	26003230	ASXL2	NA	NA	0.0514602	0.647755	NA	NA
rs76216623	rs76216623	2	25078477	ASXL2	-0.0606168	0.855567	NA	NA	NA	NA
rs77034039	rs77034039	2	26132584	ASXL2	NA	NA	0.0579448	0.598343	NA	NA
rs77380800	rs77380800	2	25725190	ASXL2	NA	NA	0.0685166	0.720966	NA	NA
rs80103058	rs80103058	2	26801163	ASXL2	-0.0839758	0.838103	NA	NA	NA	NA
rs893589	rs893589	2	25259442	ASXL2	0.0553445	0.841955	NA	NA	NA	NA
JHU_2.23383007	rs6727731	2	23383008	ATAD2B	NA	NA	-0.169421	0.633718	NA	NA
JHU_2.23437654	rs11124939	2	23437655	ATAD2B	NA	NA	-0.131844	0.720702	NA	NA
JHU_2.23610377	rs7589523	2	23610378	ATAD2B	0.0975616	0.870992	NA	NA	NA	NA
JHU_2.23749161	NA	2	23749162	ATAD2B	-0.115462	0.695767	NA	NA	NA	NA
JHU_2.23820161	NA	2	23820162	ATAD2B	NA	NA	-0.0871153	0.880357	NA	NA
JHU_2.24397126	rs114929423	2	24397127	ATAD2B	-0.172406	0.874251	NA	NA	NA	NA
JHU_2.24459541	NA	2	24459542	ATAD2B	NA	NA	0.128539	0.826792	NA	NA
JHU_2.24574028	rs116402241	2	24574029	ATAD2B	NA	NA	0.0997118	0.865759	NA	NA
JHU_2.25001510	rs6738110	2	25001511	ATAD2B	NA	NA	-0.102721	0.858192	NA	NA
rs11125751	rs11125751	2	24925294	ATAD2B	NA	NA	0.0699449	0.850575	NA	NA
rs13387210	rs13387210	2	23296510	ATAD2B	NA	NA	0.102936	0.87265	NA	NA
rs13387898	rs13387898	2	23344812	ATAD2B	-0.138706	0.838441	-0.121486	0.736241	NA	NA
rs1470671	NA	2	23351731	ATAD2B	0.143533	0.765771	NA	NA	NA	NA
rs1709330	rs1709330	2	23721872	ATAD2B	NA	NA	-0.0654636	0.873626	NA	NA
rs1864809	rs1864809	2	23748342	ATAD2B	-0.0848314	0.869887	NA	NA	NA	NA
rs2083389	rs2083389	2	24967724	ATAD2B	NA	NA	-0.102721	0.858192	NA	NA
rs2197957	rs2197957	2	23446866	ATAD2B	NA	NA	0.0639051	0.865571	NA	NA
rs2288073	rs2288073	2	24413298	ATAD2B	-0.118335	0.86939	NA	NA	NA	NA
rs2303293	rs2303293	2	24432211	ATAD2B	0.109627	0.804158	NA	NA	NA	NA
rs2543662	rs2543662	2	24443271	ATAD2B	NA	NA	0.100793	0.874972	NA	NA
rs2577720	rs2577720	2	23548614	ATAD2B	-0.0986921	0.843853	NA	NA	NA	NA
rs2702058	rs2702058	2	24664164	ATAD2B	NA	NA	0.0651986	0.836811	NA	NA
rs2723127	rs2723127	2	23583834	ATAD2B	NA	NA	-0.135922	0.77549	NA	NA
rs4665552	rs4665552	2	23346547	ATAD2B	-0.126305	0.754599	-0.0798451	0.844677	NA	NA
rs4665625	rs4665625	2	23876453	ATAD2B	-0.133422	0.818381	NA	NA	NA	NA
rs62126824	rs62126824	2	23538518	ATAD2B	-0.226623	0.855567	-0.197525	0.77407	NA	NA
rs6728515	NA	2	23704874	ATAD2B	NA	NA	-0.17319	0.846053	NA	NA
rs6742202	rs6742202	2	23716694	ATAD2B	NA	NA	0.0879868	0.816211	NA	NA
rs6749822	rs6749822	2	23581558	ATAD2B	NA	NA	0.0775898	0.875445	NA	NA
rs6749833	rs6749833	2	24915342	ATAD2B	NA	NA	-0.0711934	0.880019	NA	NA
rs72781692	rs72781692	2	24263319	ATAD2B	-0.1545	0.879672	NA	NA	NA	NA
rs73919350	rs73919350	2	23545333	ATAD2B	0.107635	0.87067	NA	NA	NA	NA
rs748858	rs748858	2	23754770	ATAD2B	-0.0926271	0.838252	NA	NA	NA	NA
rs748860	rs748860	2	23754948	ATAD2B	-0.0926271	0.838252	NA	NA	NA	NA
rs755422	rs755422	2	23546661	ATAD2B	-0.0822299	0.8563	NA	NA	NA	NA
rs7601971	rs7601971	2	23713107	ATAD2B	-0.132591	0.831496	NA	NA	NA	NA
rs77000613	rs77000613	2	23096876	ATAD2B	-0.259942	0.830449	NA	NA	NA	NA
rs77426361	rs77426361	2	23295441	ATAD2B	-0.141268	0.880902	NA	NA	NA	NA
rs79480871	rs79480871	2	24694472	ATAD2B	NA	NA	-0.082213	0.803139	NA	NA
rs893425	rs893425	2	23544124	ATAD2B	0.0800941	0.872172	NA	NA	NA	NA
rs934372	rs934372	2	23756833	ATAD2B	NA	NA	0.0664705	0.875274	NA	NA
JHU_2.175421750	rs2358647	2	175421751	ATF2	NA	NA	-0.114459	0.862667	NA	NA
JHU_2.175480290	rs143071100	2	175480291	ATF2	NA	NA	0.0996622	0.851462	NA	NA
JHU_2.175765546	rs35144457	2	175765547	ATF2	-0.0942591	0.87802	NA	NA	NA	NA
JHU_2.176937690	rs116666009	2	176937691	ATF2	-0.102854	0.838441	NA	NA	NA	NA
rs10209474	rs10209474	2	175112764	ATF2	0.0693274	0.880795	NA	NA	NA	NA
rs113865045	rs113865045	2	176969703	ATF2	-0.126017	0.700611	NA	NA	NA	NA
rs11558990	NA	2	174946760	ATF2	-0.0968093	0.867368	NA	NA	NA	NA
rs116554898	rs116554898	2	176506240	ATF2	0.129087	0.862653	NA	NA	NA	NA
rs13424932	rs13424932	2	175106028	ATF2	-0.101183	0.872848	NA	NA	NA	NA
rs2461760	rs2461760	2	176299892	ATF2	0.116686	0.870666	NA	NA	NA	NA
rs2646180	NA	2	175598272	ATF2	-0.110937	0.82713	NA	NA	NA	NA
rs4296402	rs4296402	2	175561291	ATF2	-0.0684492	0.831369	NA	NA	NA	NA
rs4972450	rs4972450	2	175436940	ATF2	NA	NA	-0.110728	0.803139	NA	NA
rs6706001	rs6706001	2	175561432	ATF2	-0.0729498	0.797898	NA	NA	NA	NA
rs6714206	rs6714206	2	175570297	ATF2	NA	NA	0.0903485	0.857102	NA	NA
rs6716254	rs6716254	2	175542474	ATF2	-0.0809885	0.751855	NA	NA	NA	NA
rs6732100	rs6732100	2	175426750	ATF2	-0.0690478	0.86829	NA	NA	NA	NA
rs72910819	rs72910819	2	175326258	ATF2	-0.068304	0.846347	NA	NA	NA	NA
rs72917039	rs72917039	2	176900903	ATF2	-0.117962	0.744676	NA	NA	NA	NA
rs73973314	rs73973314	2	175450634	ATF2	-0.114555	0.761984	NA	NA	NA	NA
rs7595662	rs7595662	2	175263481	ATF2	-0.122833	0.877297	NA	NA	NA	NA
rs78667707	rs78667707	2	175104057	ATF2	NA	NA	-0.127385	0.859166	NA	NA
rs847146	rs847146	2	176973082	ATF2	-0.0728802	0.839519	NA	NA	NA	NA
JHU_2.233522608	NA	2	233522609	ATG16L1	NA	NA	-0.137934	0.768173	NA	NA
JHU_2.233580290	rs9973484	2	233580291	ATG16L1	NA	NA	0.0758265	0.873161	NA	NA
JHU_2.233614235	rs115437839	2	233614236	ATG16L1	-0.175641	0.861208	NA	NA	NA	NA
JHU_2.233831575	rs114243486	2	233831576	ATG16L1	0.316188	0.511793	0.158595	0.775988	NA	NA
JHU_2.233834784	rs4973587	2	233834785	ATG16L1	0.161035	0.846152	NA	NA	NA	NA
JHU_2.234300056	rs28519590	2	234300057	ATG16L1	NA	NA	0.084178	0.857102	NA	NA
JHU_2.234391240	NA	2	234391241	ATG16L1	NA	NA	0.11364	0.784774	NA	NA
JHU_2.234698427	rs28900422	2	234698428	ATG16L1	-0.309133	0.845226	NA	NA	NA	NA
JHU_2.234700577	NA	2	234700578	ATG16L1	NA	NA	0.0828865	0.859986	NA	NA
JHU_2.234700864	rs28948069	2	234700865	ATG16L1	NA	NA	-0.0983664	0.854794	NA	NA
JHU_2.234850716	rs28946910	2	234850717	ATG16L1	0.12366	0.879623	NA	NA	NA	NA
JHU_2.234878669	rs10929324	2	234878670	ATG16L1	NA	NA	0.250968	0.362774	NA	NA
JHU_2.234888001	rs6431649	2	234888002	ATG16L1	0.165131	0.804519	NA	NA	NA	NA
JHU_2.234899441	rs12465950	2	234899442	ATG16L1	0.229587	0.874998	NA	NA	NA	NA
JHU_2.234904039	rs1024608	2	234904040	ATG16L1	-0.161394	0.751392	NA	NA	NA	NA
JHU_2.234907890	rs28902230	2	234907891	ATG16L1	0.253806	0.812133	NA	NA	NA	NA
JHU_2.234941460	rs28903977	2	234941461	ATG16L1	-0.297987	0.877205	NA	NA	NA	NA
JHU_2.234944693	rs28903676	2	234944694	ATG16L1	NA	NA	-0.163748	0.732447	NA	NA
JHU_2.234944870	rs73124598	2	234944871	ATG16L1	NA	NA	-0.201672	0.767333	NA	NA
JHU_2.234968019	rs28903998	2	234968020	ATG16L1	-0.272799	0.808625	-0.222129	0.530652	NA	NA
JHU_2.234985207	rs73111383	2	234985208	ATG16L1	0.25133	0.844975	NA	NA	NA	NA
JHU_2.235048224	rs16850484	2	235048225	ATG16L1	-0.196455	0.867192	NA	NA	NA	NA
JHU_2.235103059	rs6758726	2	235103060	ATG16L1	0.126438	0.881459	0.0829414	0.873465	NA	NA
JHU_2.235113626	rs987156	2	235113627	ATG16L1	-0.131568	0.838103	NA	NA	NA	NA
JHU_2.235123769	rs11683394	2	235123770	ATG16L1	-0.209494	0.828905	NA	NA	NA	NA
exm277229	NA	2	234622110	ATG16L1	-0.291754	0.810875	NA	NA	NA	NA
kgp14584363	NA	2	234398065	ATG16L1	NA	NA	-0.175133	0.853494	NA	NA
rs10193825	rs10193825	2	233510622	ATG16L1	0.3003	0.608469	0.1392	0.851764	NA	NA
rs10205638	rs10205638	2	233888194	ATG16L1	NA	NA	-0.152118	0.880855	NA	NA
rs10205801	rs10205801	2	233597196	ATG16L1	-0.129198	0.873987	NA	NA	NA	NA
rs1029890	rs1029890	2	235126491	ATG16L1	0.154387	0.800422	NA	NA	NA	NA
rs1046976	rs1046976	2	234255548	ATG16L1	NA	NA	0.0818531	0.876659	NA	NA
rs10490018	rs10490018	2	234917732	ATG16L1	NA	NA	0.123413	0.871502	NA	NA
rs10929066	rs10929066	2	234239121	ATG16L1	NA	NA	-0.0926637	0.848846	NA	NA
rs10929332	rs10929332	2	234938082	ATG16L1	NA	NA	0.0914024	0.82669	NA	NA
rs11563029	rs11563029	2	234908608	ATG16L1	0.226959	0.790808	NA	NA	NA	NA
rs11675223	NA	2	234140471	ATG16L1	0.206236	0.800514	0.113947	0.859479	NA	NA
rs12692252	rs12692252	2	234897344	ATG16L1	0.190967	0.867063	NA	NA	NA	NA
rs13396021	rs13396021	2	233520379	ATG16L1	0.198029	0.728196	NA	NA	NA	NA
rs140185860	rs140185860	2	234056431	ATG16L1	0.13026	0.877782	NA	NA	NA	NA
rs1500481	rs1500481	2	234702459	ATG16L1	-0.195481	0.678753	NA	NA	NA	NA
rs16850481	rs16850481	2	235044314	ATG16L1	-0.245999	0.848268	NA	NA	NA	NA
rs17863790	rs17863790	2	234622294	ATG16L1	-0.246662	0.810073	NA	NA	NA	NA
rs1860699	rs1860699	2	235127466	ATG16L1	0.127883	0.878177	NA	NA	NA	NA
rs1881494	rs1881494	2	233372766	ATG16L1	NA	NA	0.0824883	0.878065	NA	NA
rs213548	rs213548	2	234741443	ATG16L1	0.159697	0.87802	NA	NA	NA	NA
rs2362294	rs2362294	2	234900513	ATG16L1	-0.143853	0.813342	NA	NA	NA	NA
rs2678484	rs2678484	2	233328630	ATG16L1	NA	NA	-0.132506	0.798425	NA	NA
rs28902218	rs28902218	2	234898867	ATG16L1	-0.209834	0.625399	NA	NA	NA	NA
rs3732218	NA	2	234627304	ATG16L1	-0.246662	0.810073	NA	NA	NA	NA
rs3755321	rs3755321	2	234621825	ATG16L1	-0.246662	0.810073	NA	NA	NA	NA
rs4663995	rs4663995	2	234892127	ATG16L1	0.165988	0.800422	NA	NA	NA	NA
rs4663998	rs4663998	2	234903094	ATG16L1	-0.121867	0.853223	NA	NA	NA	NA
rs57141601	rs57141601	2	235083299	ATG16L1	NA	NA	-0.125315	0.798277	NA	NA
rs57453894	rs57453894	2	234737133	ATG16L1	NA	NA	0.116791	0.875397	NA	NA
rs62193981	rs62193981	2	233880508	ATG16L1	0.229926	0.745351	NA	NA	NA	NA
rs6431242	rs6431242	2	235172026	ATG16L1	0.175049	0.864209	NA	NA	NA	NA
rs6719152	rs6719152	2	233849651	ATG16L1	NA	NA	-0.0826235	0.865819	NA	NA
rs6722763	rs6722763	2	234282210	ATG16L1	NA	NA	0.0876487	0.799858	NA	NA
rs6755193	rs6755193	2	234701822	ATG16L1	0.2991	0.747257	NA	NA	NA	NA
rs728672	rs728672	2	234891096	ATG16L1	0.207401	0.529574	NA	NA	NA	NA
rs73995854	rs73995854	2	233523484	ATG16L1	NA	NA	-0.128883	0.774266	NA	NA
rs73995908	rs73995908	2	234243583	ATG16L1	-0.187573	0.877847	-0.127309	0.857079	NA	NA
rs75403094	NA	2	235154534	ATG16L1	NA	NA	0.0971068	0.870537	NA	NA
rs7565275	rs7565275	2	234229320	ATG16L1	NA	NA	0.12932	0.844558	NA	NA
rs7591543	rs7591543	2	235120419	ATG16L1	-0.129819	0.851492	NA	NA	NA	NA
rs76959779	rs76959779	2	233583941	ATG16L1	-0.232885	0.825238	NA	NA	NA	NA
rs77285598	rs77285598	2	235129977	ATG16L1	-0.144842	0.854278	NA	NA	NA	NA
rs838543	rs838543	2	234432017	ATG16L1	NA	NA	0.118825	0.804776	NA	NA
rs880115	rs880115	2	234246370	ATG16L1	NA	NA	0.0857095	0.873563	NA	NA
rs973368	rs973368	2	235099369	ATG16L1	-0.142835	0.858127	NA	NA	NA	NA
JHU_2.241630699	NA	2	241630700	ATG4B	0.131174	0.846935	NA	NA	NA	NA
JHU_2.241640492	rs112377494	2	241640493	ATG4B	-0.17501	0.850339	NA	NA	NA	NA
JHU_2.241814993	rs147749283	2	241814994	ATG4B	NA	NA	0.15572	0.857102	NA	NA
JHU_2.241904594	rs74001729	2	241904595	ATG4B	NA	NA	0.0826967	0.848825	NA	NA
JHU_2.242072690	rs13019391	2	242072691	ATG4B	NA	NA	0.0886795	0.782188	NA	NA
JHU_2.242072697	rs6748158	2	242072698	ATG4B	NA	NA	0.0886795	0.782188	NA	NA
JHU_2.242165211	NA	2	242165212	ATG4B	0.247817	0.674075	NA	NA	NA	NA
JHU_2.242339655	rs28433352	2	242339656	ATG4B	-0.1707	0.828938	NA	NA	NA	NA
JHU_2.242365352	rs73004362	2	242365353	ATG4B	NA	NA	-0.10026	0.817305	NA	NA
JHU_2.242377999	rs73004374	2	242378000	ATG4B	NA	NA	-0.0929995	0.847575	NA	NA
JHU_2.242383399	rs58623559	2	242383400	ATG4B	NA	NA	0.132284	0.850888	NA	NA
JHU_2.242630964	NA	2	242630965	ATG4B	0.101637	0.843161	0.0863794	0.763975	NA	NA
JHU_2.242821398	NA	2	242821399	ATG4B	-0.22249	0.861288	NA	NA	NA	NA
JHU_2.242830916	rs62191171	2	242830917	ATG4B	-0.102632	0.86939	NA	NA	NA	NA
JHU_2.242936437	rs10169537	2	242936438	ATG4B	NA	NA	-0.108248	0.860216	NA	NA
rs10191556	rs10191556	2	242521405	ATG4B	-0.161831	0.859994	NA	NA	NA	NA
rs10203408	rs10203408	2	241604696	ATG4B	NA	NA	-0.0751315	0.830468	NA	NA
rs10933532	rs10933532	2	242079553	ATG4B	NA	NA	0.0778719	0.83964	NA	NA
rs111600763	rs111600763	2	242151595	ATG4B	-0.270449	0.753573	NA	NA	NA	NA
rs11288777	rs11288777	2	242393184	ATG4B	NA	NA	0.0729706	0.834864	NA	NA
rs11687368	rs11687368	2	241747495	ATG4B	-0.123026	0.801487	NA	NA	NA	NA
rs12472418	rs12472418	2	242451715	ATG4B	NA	NA	-0.0878603	0.82047	NA	NA
rs12477089	rs12477089	2	242265313	ATG4B	NA	NA	0.080915	0.846182	NA	NA
rs2074822	rs2074822	2	241974289	ATG4B	-0.152905	0.839245	NA	NA	NA	NA
rs28585413	rs28585413	2	242148269	ATG4B	NA	NA	0.0899007	0.816375	NA	NA
rs35172827	rs35172827	2	242670300	ATG4B	-0.1191	0.872668	NA	NA	NA	NA
rs3771561	rs3771561	2	242353704	ATG4B	NA	NA	-0.10026	0.817305	NA	NA
rs41435650	rs41435650	2	242799344	ATG4B	-0.113102	0.859535	NA	NA	NA	NA
rs4234102	rs4234102	2	241968979	ATG4B	-0.165343	0.810098	NA	NA	NA	NA
rs4408723	NA	2	241933967	ATG4B	0.241735	0.732572	NA	NA	NA	NA
rs4455151	rs4455151	2	241744372	ATG4B	-0.135934	0.743164	NA	NA	NA	NA
rs4676345	rs4676345	2	241596432	ATG4B	NA	NA	-0.140545	0.687707	NA	NA
rs61049257	rs61049257	2	241709924	ATG4B	NA	NA	0.0829499	0.85752	NA	NA
rs61426101	NA	2	241871842	ATG4B	NA	NA	0.0848086	0.795844	NA	NA
rs6437356	rs6437356	2	241591644	ATG4B	NA	NA	0.0858837	0.871104	NA	NA
rs6712567	rs6712567	2	242929233	ATG4B	-0.10045	0.853475	NA	NA	NA	NA
rs6753653	rs6753653	2	241601747	ATG4B	NA	NA	-0.0751315	0.830468	NA	NA
rs73006024	rs73006024	2	241852256	ATG4B	NA	NA	0.119992	0.766888	NA	NA
rs74000874	rs74000874	2	242930597	ATG4B	NA	NA	0.148586	0.789087	NA	NA
rs74002926	rs74002926	2	241729400	ATG4B	0.0973926	0.870843	NA	NA	NA	NA
rs74003725	rs74003725	2	242483944	ATG4B	-0.191128	0.861372	NA	NA	NA	NA
rs7563306	rs7563306	2	242446540	ATG4B	NA	NA	0.0649562	0.838843	NA	NA
rs7573042	rs7573042	2	242996589	ATG4B	NA	NA	-0.0664408	0.878065	NA	NA
rs758068	rs758068	2	242082480	ATG4B	NA	NA	0.0886795	0.782188	NA	NA
rs7590653	rs7590653	2	242163359	ATG4B	0.141708	0.771151	0.0815197	0.880019	NA	NA
rs7591047	rs7591047	2	242668050	ATG4B	NA	NA	0.117496	0.748159	NA	NA
rs7593101	rs7593101	2	242151585	ATG4B	0.113324	0.837188	NA	NA	NA	NA
rs7601544	rs7601544	2	242646350	ATG4B	-0.138069	0.794167	NA	NA	NA	NA
JHU_2.219421233	NA	2	219421234	ATG9A	-0.175245	0.718806	NA	NA	NA	NA
JHU_2.219834872	rs371011309	2	219834873	ATG9A	NA	NA	-0.133323	0.878191	NA	NA
JHU_2.219969429	rs79011376	2	219969430	ATG9A	0.282606	0.492511	NA	NA	NA	NA
JHU_2.220054102	NA	2	220054103	ATG9A	0.186042	0.873655	NA	NA	NA	NA
JHU_2.220132836	NA	2	220132837	ATG9A	NA	NA	0.187349	0.863432	NA	NA
JHU_2.220228682	NA	2	220228683	ATG9A	NA	NA	-0.139652	0.840966	NA	NA
JHU_2.220398781	rs11889750	2	220398782	ATG9A	NA	NA	-0.132161	0.856656	NA	NA
JHU_2.220715179	rs78259110	2	220715180	ATG9A	0.182753	0.855127	NA	NA	NA	NA
JHU_2.220782665	rs13397116	2	220782666	ATG9A	NA	NA	-0.194122	0.687084	NA	NA
JHU_2.220894766	rs113696642	2	220894767	ATG9A	NA	NA	0.228196	0.851198	NA	NA
JHU_2.220953068	rs201775528	2	220953069	ATG9A	0.236988	0.813072	NA	NA	NA	NA
JHU_2.220960422	rs56042608	2	220960423	ATG9A	-0.124894	0.844059	NA	NA	NA	NA
JHU_2.220961089	rs35438462	2	220961090	ATG9A	-0.108919	0.813072	NA	NA	NA	NA
JHU_2.220964295	rs4674501	2	220964296	ATG9A	-0.0987119	0.85376	NA	NA	NA	NA
JHU_2.220965212	rs4574106	2	220965213	ATG9A	-0.0987119	0.85376	NA	NA	NA	NA
kgp3752226	rs2045433	2	219257688	ATG9A	NA	NA	0.220041	0.711904	NA	NA
rs10206533	rs10206533	2	220779137	ATG9A	NA	NA	-0.194122	0.687084	NA	NA
rs1052483	rs1052483	2	219934348	ATG9A	0.157123	0.771791	0.174514	0.421065	NA	NA
rs111451159	rs111451159	2	220859914	ATG9A	NA	NA	-0.168282	0.874825	NA	NA
rs112004199	rs112004199	2	220779697	ATG9A	0.271892	0.762057	NA	NA	NA	NA
rs1127102	rs1127102	2	220037666	ATG9A	-0.130132	0.882263	NA	NA	NA	NA
rs11552009	rs11552009	2	219138940	ATG9A	NA	NA	0.170059	0.875063	NA	NA
rs11686732	rs11686732	2	220652930	ATG9A	-0.188903	0.559958	NA	NA	NA	NA
rs11687676	rs11687676	2	220753783	ATG9A	-0.123491	0.801231	NA	NA	NA	NA
rs11886864	rs11886864	2	220156531	ATG9A	NA	NA	0.116214	0.749106	NA	NA
rs11900980	rs11900980	2	219397937	ATG9A	-0.174497	0.763342	NA	NA	NA	NA
rs12615743	rs12615743	2	220677869	ATG9A	0.186435	0.627117	NA	NA	NA	NA
rs13396442	rs13396442	2	219971530	ATG9A	NA	NA	0.146471	0.804585	NA	NA
rs1344642	rs1344642	2	219555262	ATG9A	-0.165975	0.788573	NA	NA	NA	NA
rs1544859	rs1544859	2	220569845	ATG9A	0.117095	0.860775	NA	NA	NA	NA
rs16860351	rs16860351	2	220690131	ATG9A	-0.144655	0.820243	NA	NA	NA	NA
rs2664218	rs2664218	2	220717767	ATG9A	0.131726	0.784796	NA	NA	NA	NA
rs2695342	rs2695342	2	219254622	ATG9A	NA	NA	0.231965	0.690192	NA	NA
rs2891829	rs2891829	2	220677486	ATG9A	-0.118328	0.865564	NA	NA	NA	NA
rs35721947	rs35721947	2	219294143	ATG9A	-0.280167	0.635223	-0.168387	0.875141	NA	NA
rs359975	rs359975	2	219877655	ATG9A	-0.192125	0.432736	NA	NA	NA	NA
rs3731900	rs3731900	2	220046975	ATG9A	-0.135501	0.874278	NA	NA	NA	NA
rs398926	rs398926	2	219863589	ATG9A	-0.158635	0.715616	NA	NA	NA	NA
rs4433991	rs4433991	2	220779861	ATG9A	NA	NA	-0.11391	0.866249	NA	NA
rs4672960	rs4672960	2	220783322	ATG9A	NA	NA	-0.122309	0.873501	NA	NA
rs4674321	NA	2	219511368	ATG9A	NA	NA	0.130549	0.804858	NA	NA
rs4674384	rs4674384	2	220234009	ATG9A	0.265023	0.684381	NA	NA	NA	NA
rs4674423	rs4674423	2	220607058	ATG9A	-0.119997	0.849341	NA	NA	NA	NA
rs4674481	rs4674481	2	220813321	ATG9A	NA	NA	0.291079	0.688681	NA	NA
rs56388436	rs56388436	2	219958903	ATG9A	NA	NA	0.156293	0.755109	NA	NA
rs57016874	rs57016874	2	220310112	ATG9A	-0.144035	0.840323	NA	NA	NA	NA
rs57965370	rs57965370	2	221001108	ATG9A	-0.168491	0.769791	-0.130067	0.829893	NA	NA
rs628917	rs628917	2	220521602	ATG9A	-0.106188	0.877365	NA	NA	NA	NA
rs6436102	rs6436102	2	219821659	ATG9A	NA	NA	-0.0933892	0.843361	NA	NA
rs6436122	rs6436122	2	220036390	ATG9A	NA	NA	-0.119215	0.746897	NA	NA
rs6436132	rs6436132	2	220160644	ATG9A	0.11185	0.840995	NA	NA	NA	NA
rs6721851	rs6721851	2	220952285	ATG9A	-0.135497	0.768994	NA	NA	NA	NA
rs6745046	rs6745046	2	220899751	ATG9A	-0.0932507	0.88242	NA	NA	NA	NA
rs6754489	rs6754489	2	221013438	ATG9A	-0.136775	0.873443	-0.171648	0.600675	NA	NA
rs6757875	rs6757875	2	219945646	ATG9A	0.273164	0.508726	NA	NA	NA	NA
rs72961901	rs72961901	2	220999879	ATG9A	NA	NA	0.169635	0.855163	NA	NA
rs73991447	rs73991447	2	220133451	ATG9A	NA	NA	-0.0972274	0.876965	NA	NA
rs73991831	rs73991831	2	220975762	ATG9A	-0.150386	0.793984	NA	NA	NA	NA
rs744499	rs744499	2	220927290	ATG9A	-0.108862	0.837674	-0.110722	0.727497	NA	NA
rs7569125	rs7569125	2	220534468	ATG9A	-0.204926	0.733632	NA	NA	NA	NA
rs7569439	rs7569439	2	220590633	ATG9A	-0.132986	0.879672	NA	NA	NA	NA
rs7587998	rs7587998	2	220855778	ATG9A	NA	NA	-0.180506	0.86227	NA	NA
rs7595755	rs7595755	2	220738491	ATG9A	0.117887	0.849675	NA	NA	NA	NA
rs79578215	rs79578215	2	220034251	ATG9A	NA	NA	-0.153753	0.848448	NA	NA
rs890086	rs890086	2	220535733	ATG9A	0.114778	0.853879	NA	NA	NA	NA
rs982458	rs982458	2	220663477	ATG9A	-0.180745	0.742043	NA	NA	NA	NA
rs9989776	rs9989776	2	219618925	ATG9A	NA	NA	-0.209231	0.873887	NA	NA
JHU_2.215387730	rs4673853	2	215387731	ATIC	0.310808	0.403718	NA	NA	NA	NA
JHU_2.215389809	rs13430255	2	215389810	ATIC	0.268566	0.56602	NA	NA	NA	NA
JHU_2.215462962	NA	2	215462963	ATIC	0.361962	0.833235	NA	NA	NA	NA
JHU_2.215615804	rs12463438	2	215615805	ATIC	-0.192653	0.856575	NA	NA	NA	NA
JHU_2.215714327	NA	2	215714328	ATIC	NA	NA	0.182153	0.872489	NA	NA
JHU_2.216094721	rs12619441	2	216094722	ATIC	-0.22349	0.878177	NA	NA	NA	NA
JHU_2.216105599	rs11674457	2	216105600	ATIC	-0.33319	0.860297	NA	NA	NA	NA
JHU_2.216116019	rs74268693	2	216116020	ATIC	NA	NA	-0.214701	0.607144	NA	NA
JHU_2.216386178	rs10208162	2	216386179	ATIC	0.206158	0.882098	NA	NA	NA	NA
JHU_2.216419285	NA	2	216419286	ATIC	-0.240049	0.850659	NA	NA	NA	NA
JHU_2.216422783	rs57168692	2	216422784	ATIC	-0.278068	0.797728	NA	NA	NA	NA
JHU_2.216423072	rs111968724	2	216423073	ATIC	-0.280129	0.790102	NA	NA	NA	NA
JHU_2.216428474	rs34922151	2	216428475	ATIC	0.16804	0.88156	NA	NA	NA	NA
JHU_2.216573804	rs659687	2	216573805	ATIC	NA	NA	0.136693	0.842671	NA	NA
JHU_2.216583684	rs199818449	2	216583685	ATIC	NA	NA	0.139756	0.847815	NA	NA
JHU_2.216775274	rs144950799	2	216775275	ATIC	-0.332965	0.844078	NA	NA	NA	NA
JHU_2.216801879	NA	2	216801880	ATIC	0.386414	0.847506	NA	NA	NA	NA
JHU_2.217152523	rs7573239	2	217152524	ATIC	NA	NA	-0.172888	0.828913	NA	NA
JHU_2.217186439	rs114354553	2	217186440	ATIC	0.421665	0.835256	NA	NA	NA	NA
rs10804230	rs10804230	2	215389010	ATIC	0.314307	0.779901	NA	NA	NA	NA
rs10932551	rs10932551	2	215476931	ATIC	0.203849	0.838103	NA	NA	NA	NA
rs115658603	rs115658603	2	215518690	ATIC	0.370905	0.727329	NA	NA	NA	NA
rs11894175	rs11894175	2	215227024	ATIC	0.550645	0.550592	NA	NA	NA	NA
rs12467438	rs12467438	2	215394416	ATIC	0.197974	0.88125	NA	NA	NA	NA
rs1250036	rs1250036	2	216507445	ATIC	0.243053	0.840855	NA	NA	NA	NA
rs1250229	rs1250229	2	216304384	ATIC	NA	NA	-0.184816	0.877162	NA	NA
rs12995228	rs12995228	2	216800372	ATIC	-0.182462	0.839715	NA	NA	NA	NA
rs13014394	rs13014394	2	216847565	ATIC	NA	NA	0.170352	0.870683	NA	NA
rs13024862	rs13024862	2	215832746	ATIC	NA	NA	0.172356	0.863315	NA	NA
rs13031969	rs13031969	2	215339569	ATIC	0.471723	0.740223	NA	NA	NA	NA
rs13404641	rs13404641	2	216535773	ATIC	0.244021	0.874222	NA	NA	NA	NA
rs13410982	rs13410982	2	216868598	ATIC	NA	NA	-0.157646	0.86618	NA	NA
rs13414595	rs13414595	2	215949200	ATIC	NA	NA	-0.175493	0.864729	NA	NA
rs1437793	rs1437793	2	216364035	ATIC	NA	NA	-0.299656	0.691766	NA	NA
rs1464864	rs1464864	2	216143939	ATIC	-0.189514	0.871026	NA	NA	NA	NA
rs1533793	rs1533793	2	217088529	ATIC	NA	NA	0.171565	0.876965	NA	NA
rs1561302	rs1561302	2	216260298	ATIC	0.256817	0.870125	NA	NA	NA	NA
rs16852354	rs16852354	2	215490980	ATIC	-0.279387	0.871475	NA	NA	NA	NA
rs16854331	rs16854331	2	216425717	ATIC	-0.280129	0.790102	NA	NA	NA	NA
rs1838802	rs1838802	2	215607896	ATIC	-0.211041	0.818281	NA	NA	NA	NA
rs1880130	rs1880130	2	215947252	ATIC	NA	NA	-0.178322	0.840219	NA	NA
rs1967613	rs1967613	2	216162062	ATIC	NA	NA	-0.303051	0.848825	NA	NA
rs207873	rs207873	2	217127309	ATIC	NA	NA	-0.204853	0.789736	NA	NA
rs2080751	rs2080751	2	217148995	ATIC	0.270447	0.784628	NA	NA	NA	NA
rs2222437	rs2222437	2	216659581	ATIC	NA	NA	-0.204516	0.832495	NA	NA
rs2372674	rs2372674	2	216817646	ATIC	0.254647	0.840471	NA	NA	NA	NA
rs2947	rs2947	2	216476874	ATIC	0.222914	0.871671	NA	NA	NA	NA
rs3107233	rs3107233	2	216581110	ATIC	NA	NA	0.139756	0.847815	NA	NA
rs35383905	rs35383905	2	215358759	ATIC	0.519183	0.702275	NA	NA	NA	NA
rs3770533	rs3770533	2	216831913	ATIC	0.322223	0.829349	NA	NA	NA	NA
rs4436956	rs4436956	2	216761541	ATIC	NA	NA	0.260073	0.839443	NA	NA
rs4525639	rs4525639	2	215180120	ATIC	0.455238	0.865968	NA	NA	NA	NA
rs4622721	rs4622721	2	216826136	ATIC	0.322162	0.812205	NA	NA	NA	NA
rs4637110	rs4637110	2	216079394	ATIC	-0.22349	0.878177	NA	NA	NA	NA
rs4672772	rs4672772	2	216429439	ATIC	0.16804	0.88156	NA	NA	NA	NA
rs4673851	rs4673851	2	215384251	ATIC	0.253225	0.595744	NA	NA	NA	NA
rs56114548	rs56114548	2	216821632	ATIC	NA	NA	-0.13851	0.853046	NA	NA
rs56241362	rs56241362	2	216783642	ATIC	NA	NA	0.21961	0.859284	NA	NA
rs56763740	rs56763740	2	216776900	ATIC	NA	NA	-0.266854	0.74834	NA	NA
rs615857	rs615857	2	216576315	ATIC	NA	NA	0.134869	0.847725	NA	NA
rs6435826	rs6435826	2	215296845	ATIC	NA	NA	0.155344	0.83578	NA	NA
rs6435847	rs6435847	2	215577148	ATIC	0.202422	0.839011	NA	NA	NA	NA
rs6715792	rs6715792	2	217175528	ATIC	0.33705	0.831369	NA	NA	NA	NA
rs6740769	rs6740769	2	216898139	ATIC	NA	NA	-0.258528	0.865042	NA	NA
rs71428357	rs71428357	2	215854156	ATIC	NA	NA	-0.29153	0.602973	NA	NA
rs72946714	rs72946714	2	216799346	ATIC	0.318502	0.800583	NA	NA	NA	NA
rs72946730	rs72946730	2	216811111	ATIC	NA	NA	0.172045	0.864294	NA	NA
rs73072140	rs73072140	2	216802129	ATIC	-0.261775	0.880727	NA	NA	NA	NA
rs7566427	rs7566427	2	215411527	ATIC	-0.222137	0.822565	NA	NA	NA	NA
rs7570713	rs7570713	2	216634335	ATIC	NA	NA	-0.136555	0.880019	NA	NA
rs7579026	rs7579026	2	215546304	ATIC	NA	NA	0.15607	0.776398	NA	NA
rs7583902	rs7583902	2	217057937	ATIC	NA	NA	-0.175844	0.833137	NA	NA
rs7604669	rs7604669	2	216430646	ATIC	0.188154	0.851494	NA	NA	NA	NA
rs77159373	rs77159373	2	215655924	ATIC	0.344022	0.838341	NA	NA	NA	NA
rs78326416	rs78326416	2	216693345	ATIC	-0.247618	0.875576	NA	NA	NA	NA
rs78800907	rs78800907	2	216479311	ATIC	0.344788	0.878947	NA	NA	NA	NA
rs79911855	rs79911855	2	215521203	ATIC	NA	NA	-0.207227	0.846813	NA	NA
rs9646849	rs9646849	2	215295727	ATIC	NA	NA	-0.387643	0.604776	NA	NA
JHU_2.37810033	rs12912594	2	37810034	ATL2	-0.225836	0.784628	NA	NA	NA	NA
JHU_2.37973775	rs138159798	2	37973776	ATL2	-0.18084	0.871868	NA	NA	NA	NA
JHU_2.37989272	rs12475896	2	37989273	ATL2	NA	NA	0.0837024	0.872238	NA	NA
JHU_2.38002856	NA	2	38002857	ATL2	NA	NA	-0.153192	0.865082	NA	NA
JHU_2.38100133	rs12104674	2	38100134	ATL2	-0.175694	0.715616	NA	NA	NA	NA
JHU_2.39254973	NA	2	39254974	ATL2	NA	NA	-0.143937	0.846053	NA	NA
JHU_2.39446473	rs113204596	2	39446474	ATL2	-0.15989	0.846718	NA	NA	NA	NA
rs1043793	rs1043793	2	39209047	ATL2	NA	NA	0.0728644	0.846633	NA	NA
rs11124586	rs11124586	2	37728467	ATL2	0.0933069	0.855966	NA	NA	NA	NA
rs11902844	rs11902844	2	38623289	ATL2	NA	NA	0.0664282	0.875141	NA	NA
rs13027420	rs13027420	2	38623440	ATL2	NA	NA	0.0664282	0.875141	NA	NA
rs13418997	rs13418997	2	39504654	ATL2	0.189722	0.782451	NA	NA	NA	NA
rs17021120	rs17021120	2	37843019	ATL2	NA	NA	-0.0937065	0.851617	NA	NA
rs17022640	rs17022640	2	38617458	ATL2	-0.105733	0.785204	NA	NA	NA	NA
rs17022754	rs17022754	2	38692766	ATL2	0.0976115	0.876516	NA	NA	NA	NA
rs17022847	rs17022847	2	38738323	ATL2	-0.130137	0.84251	NA	NA	NA	NA
rs17038837	NA	2	37981473	ATL2	NA	NA	0.090553	0.874751	NA	NA
rs17463789	rs17463789	2	37934470	ATL2	NA	NA	-0.126372	0.874441	NA	NA
rs2272445	rs2272445	2	38956947	ATL2	NA	NA	-0.0692283	0.844558	NA	NA
rs2599075	rs2599075	2	39172043	ATL2	0.153046	0.866424	NA	NA	NA	NA
rs297120	rs297120	2	39308646	ATL2	NA	NA	-0.0855927	0.767333	NA	NA
rs35073445	rs35073445	2	37740653	ATL2	NA	NA	-0.12196	0.866092	NA	NA
rs3755191	rs3755191	2	37570780	ATL2	0.180501	0.877365	NA	NA	NA	NA
rs4670749	rs4670749	2	37889427	ATL2	0.12548	0.85411	NA	NA	NA	NA
rs4670767	rs34702192	2	37941396	ATL2	0.164933	0.849341	NA	NA	NA	NA
rs57414352	rs57414352	2	37692822	ATL2	-0.0880634	0.865404	NA	NA	NA	NA
rs6544081	rs6544081	2	37700786	ATL2	-0.161042	0.840612	NA	NA	NA	NA
rs6710421	rs6710421	2	37889438	ATL2	NA	NA	0.068456	0.873465	NA	NA
rs6725375	rs6725375	2	37692580	ATL2	-0.1062	0.775286	NA	NA	NA	NA
rs6729036	rs6729036	2	39370035	ATL2	NA	NA	-0.0798596	0.833383	NA	NA
rs6748955	rs6748955	2	37691130	ATL2	0.101657	0.818757	NA	NA	NA	NA
rs72921039	rs72921039	2	39454365	ATL2	-0.1301	0.821991	NA	NA	NA	NA
rs7577810	rs7577810	2	38689471	ATL2	NA	NA	0.12688	0.570176	NA	NA
rs7589255	rs7589255	2	38053385	ATL2	NA	NA	-0.0899667	0.874053	NA	NA
rs79197518	rs79197518	2	38224611	ATL2	NA	NA	-0.162851	0.865989	NA	NA
rs79919087	rs79919087	2	38684334	ATL2	NA	NA	-0.130095	0.819102	NA	NA
rs867574	rs867574	2	38021498	ATL2	0.0926344	0.831372	NA	NA	NA	NA
rs963731	rs963731	2	39216873	ATL2	NA	NA	-0.0729881	0.869362	NA	NA
JHU_2.84984481	rs114029343	2	84984482	ATOH8	NA	NA	0.93283	0.877867	NA	NA
JHU_2.85274732	NA	2	85274733	ATOH8	0.855516	0.879105	NA	NA	NA	NA
JHU_2.85495594	NA	2	85495595	ATOH8	NA	NA	-1.04338	0.880148	NA	NA
JHU_2.85807081	rs1348818	2	85807082	ATOH8	NA	NA	-0.67752	0.820284	NA	NA
JHU_2.85932012	rs60572099	2	85932013	ATOH8	0.570998	0.833396	0.881697	0.334372	NA	NA
JHU_2.85938973	rs111294437	2	85938974	ATOH8	NA	NA	1.40109	0.427817	NA	NA
JHU_2.86024736	rs7608374	2	86024737	ATOH8	NA	NA	-0.769124	0.867542	NA	NA
JHU_2.86031359	rs7580976	2	86031360	ATOH8	-0.699916	0.861636	NA	NA	NA	NA
JHU_2.86370683	NA	2	86370684	ATOH8	0.762792	0.877746	NA	NA	NA	NA
JHU_2.86399491	rs111805973	2	86399492	ATOH8	NA	NA	0.668851	0.872233	NA	NA
JHU_2.86528029	rs78196692	2	86528030	ATOH8	NA	NA	0.965933	0.504693	NA	NA
JHU_2.86553848	rs7564204	2	86553849	ATOH8	0.837322	0.863217	NA	NA	NA	NA
JHU_2.86725368	rs56875109	2	86725369	ATOH8	NA	NA	-0.701958	0.817244	NA	NA
JHU_2.86806093	rs11694923	2	86806094	ATOH8	NA	NA	0.535008	0.877569	NA	NA
JHU_2.86808864	rs3082655	2	86808865	ATOH8	NA	NA	0.535008	0.877569	NA	NA
JHU_2.86842173	rs368709504	2	86842174	ATOH8	0.858735	0.857076	NA	NA	NA	NA
rs10176095	rs10176095	2	85967723	ATOH8	NA	NA	-0.720431	0.786169	NA	NA
rs10187424	rs10187424	2	85794297	ATOH8	NA	NA	-0.62534	0.862253	NA	NA
rs114094374	rs114094374	2	85047941	ATOH8	NA	NA	1.05693	0.865688	NA	NA
rs114453030	rs114453030	2	86511639	ATOH8	NA	NA	0.914544	0.858324	NA	NA
rs11544469	rs11544469	2	85886013	ATOH8	NA	NA	-0.687107	0.783576	NA	NA
rs116216998	rs116216998	2	85383784	ATOH8	NA	NA	1.62877	0.500574	NA	NA
rs12469611	rs12469611	2	85124209	ATOH8	-0.654948	0.795553	NA	NA	NA	NA
rs13030230	rs13030230	2	85953030	ATOH8	1.2897	0.819192	NA	NA	NA	NA
rs13353	rs13353	2	86437898	ATOH8	0.669397	0.749183	0.554631	0.86204	NA	NA
rs13402756	rs13402756	2	85957074	ATOH8	NA	NA	-0.691757	0.774961	NA	NA
rs140670590	rs140670590	2	85014729	ATOH8	NA	NA	1.05693	0.865688	NA	NA
rs1432265	rs1432265	2	85340366	ATOH8	NA	NA	0.487668	0.878146	NA	NA
rs1437741	rs1437741	2	85968579	ATOH8	1.47258	0.680334	1.55034	0.639239	NA	NA
rs1518812	rs1518812	2	86715696	ATOH8	NA	NA	-0.768366	0.791509	NA	NA
rs17025755	rs17025755	2	85202780	ATOH8	0.807163	0.861208	NA	NA	NA	NA
rs17027296	rs17027296	2	86790716	ATOH8	NA	NA	-0.662241	0.846182	NA	NA
rs1863059	rs1863059	2	86509388	ATOH8	NA	NA	-0.624737	0.831407	NA	NA
rs200752203	rs200752203	2	85918631	ATOH8	NA	NA	1.09055	0.737292	NA	NA
rs2367202	rs2367202	2	86345536	ATOH8	NA	NA	-0.499337	0.870535	NA	NA
rs2702032	rs2702032	2	85294918	ATOH8	NA	NA	0.578855	0.860279	NA	NA
rs2702035	rs2702035	2	85303481	ATOH8	NA	NA	0.715514	0.760207	NA	NA
rs2886769	rs2886769	2	85954533	ATOH8	0.847092	0.553543	0.642877	0.832035	NA	NA
rs311579	rs311579	2	86299122	ATOH8	1.10759	0.784973	NA	NA	NA	NA
rs3201448	rs3201448	2	86732524	ATOH8	0.974885	0.847435	NA	NA	NA	NA
rs35635795	rs35635795	2	85968468	ATOH8	1.03277	0.842207	NA	NA	NA	NA
rs4832233	rs4832233	2	86248309	ATOH8	1.21554	0.807697	NA	NA	NA	NA
rs4832242	rs4832242	2	86317037	ATOH8	NA	NA	-0.516535	0.867776	NA	NA
rs60719900	rs60719900	2	85299783	ATOH8	NA	NA	0.624309	0.834251	NA	NA
rs6643	rs6643	2	85824251	ATOH8	NA	NA	-0.599896	0.807334	NA	NA
rs66912486	rs66912486	2	86704239	ATOH8	NA	NA	0.700129	0.745456	NA	NA
rs6714421	rs6714421	2	85703308	ATOH8	NA	NA	0.708354	0.842642	NA	NA
rs6728057	rs6728057	2	85423414	ATOH8	NA	NA	-0.934126	0.862535	NA	NA
rs6739015	rs6739015	2	85755357	ATOH8	0.641438	0.864176	NA	NA	NA	NA
rs6752371	rs6752371	2	86793121	ATOH8	NA	NA	0.535008	0.877569	NA	NA
rs6760112	rs6760112	2	86202212	ATOH8	NA	NA	1.01894	0.803997	NA	NA
rs6760222	rs6760222	2	86526127	ATOH8	NA	NA	0.965933	0.504693	NA	NA
rs73944913	rs73944913	2	86456514	ATOH8	NA	NA	0.626883	0.849311	NA	NA
rs7567580	rs7567580	2	85316885	ATOH8	NA	NA	-0.550726	0.841004	NA	NA
rs7579234	rs7579234	2	86796953	ATOH8	NA	NA	-0.755045	0.701431	NA	NA
rs7594629	rs7594629	2	85140892	ATOH8	NA	NA	0.588344	0.808568	NA	NA
rs78735101	rs78735101	2	85919544	ATOH8	NA	NA	1.11774	0.616448	NA	NA
rs80003587	rs80003587	2	86003048	ATOH8	NA	NA	1.27213	0.203778	NA	NA
rs80339360	rs80339360	2	85312389	ATOH8	NA	NA	-1.17353	0.853627	NA	NA
JHU_2.175084144	rs77724821	2	175084145	ATP5G3	0.13309	0.698272	NA	NA	NA	NA
JHU_2.175902824	rs78787778	2	175902825	ATP5G3	0.282591	0.696526	0.217425	0.8626	NA	NA
JHU_2.175969554	rs62184464	2	175969555	ATP5G3	0.11393	0.774636	NA	NA	NA	NA
JHU_2.176076275	NA	2	176076276	ATP5G3	0.209721	0.652962	NA	NA	NA	NA
JHU_2.176078658	rs6761654	2	176078659	ATP5G3	0.163014	0.528559	NA	NA	NA	NA
JHU_2.176080321	rs35556208	2	176080322	ATP5G3	NA	NA	-0.301968	0.794468	NA	NA
JHU_2.176105719	rs370811	2	176105720	ATP5G3	-0.142901	0.571932	NA	NA	NA	NA
JHU_2.176128589	NA	2	176128590	ATP5G3	0.214204	0.62973	NA	NA	NA	NA
JHU_2.176298031	rs200349344	2	176298032	ATP5G3	NA	NA	0.112256	0.871678	NA	NA
JHU_2.176949147	NA	2	176949148	ATP5G3	0.164644	0.882001	NA	NA	NA	NA
JHU_2.176984193	rs76652386	2	176984194	ATP5G3	-0.221258	0.837102	NA	NA	NA	NA
JHU_2.176992442	NA	2	176992443	ATP5G3	-0.215864	0.757677	NA	NA	NA	NA
JHU_2.176992526	rs28367532	2	176992527	ATP5G3	-0.259558	0.665034	NA	NA	NA	NA
rs1010028	rs1010028	2	175418960	ATP5G3	0.12017	0.830875	0.10952	0.867276	NA	NA
rs1153702	rs1153702	2	175920757	ATP5G3	0.0890222	0.878462	NA	NA	NA	NA
rs1155721	rs1155721	2	176941481	ATP5G3	NA	NA	0.143007	0.745456	NA	NA
rs115691165	NA	2	176957201	ATP5G3	NA	NA	0.127418	0.83994	NA	NA
rs11689001	rs11689001	2	176732358	ATP5G3	0.220613	0.867191	NA	NA	NA	NA
rs11896446	rs11896446	2	175923056	ATP5G3	0.113722	0.835488	NA	NA	NA	NA
rs12466643	rs12466643	2	175513995	ATP5G3	0.149425	0.833656	NA	NA	NA	NA
rs12999294	rs12999294	2	175093978	ATP5G3	0.261411	0.838341	NA	NA	NA	NA
rs13388308	rs13388308	2	176006027	ATP5G3	0.120738	0.737294	NA	NA	NA	NA
rs1376874	rs1376874	2	175569036	ATP5G3	NA	NA	0.207337	0.877295	NA	NA
rs16862458	rs16862458	2	175045794	ATP5G3	-0.141796	0.838636	NA	NA	NA	NA
rs2113563	rs2113563	2	176999012	ATP5G3	-0.215025	0.806406	NA	NA	NA	NA
rs212347	rs212347	2	175944768	ATP5G3	0.137027	0.673544	NA	NA	NA	NA
rs2166523	rs2166523	2	176729944	ATP5G3	-0.12252	0.844666	NA	NA	NA	NA
rs2461751	rs2461751	2	176289319	ATP5G3	NA	NA	0.139479	0.757033	NA	NA
rs2461759	rs2461759	2	176300657	ATP5G3	NA	NA	0.112256	0.871678	NA	NA
rs268165	rs268165	2	176100028	ATP5G3	-0.13006	0.662357	NA	NA	NA	NA
rs268229	rs268229	2	176046655	ATP5G3	0.142718	0.577094	NA	NA	NA	NA
rs35296488	rs35296488	2	176078621	ATP5G3	NA	NA	-0.301968	0.794468	NA	NA
rs374954	rs374954	2	176084790	ATP5G3	0.160431	0.594904	NA	NA	NA	NA
rs3820898	rs3820898	2	175113512	ATP5G3	NA	NA	-0.143978	0.838516	NA	NA
rs4283390	rs4283390	2	176451291	ATP5G3	NA	NA	-0.129558	0.878393	NA	NA
rs4350713	rs4350713	2	175127653	ATP5G3	-0.133898	0.770145	-0.170535	0.456213	NA	NA
rs454219	rs454219	2	176105705	ATP5G3	0.32313	0.554951	NA	NA	NA	NA
rs472712	rs472712	2	176117108	ATP5G3	-0.131769	0.666814	NA	NA	NA	NA
rs4972703	rs4972703	2	175500257	ATP5G3	0.16618	0.78149	NA	NA	NA	NA
rs60956772	rs60956772	2	176707034	ATP5G3	NA	NA	-0.183436	0.767333	NA	NA
rs62184559	rs62184559	2	176052008	ATP5G3	0.148331	0.831372	NA	NA	NA	NA
rs62186182	rs62186182	2	175904320	ATP5G3	-0.107157	0.875989	NA	NA	NA	NA
rs6433472	rs6433472	2	175143309	ATP5G3	0.135907	0.680127	0.127364	0.744654	NA	NA
rs6731592	rs6731592	2	177047684	ATP5G3	0.136119	0.869391	NA	NA	NA	NA
rs6742415	rs6742415	2	176098601	ATP5G3	0.110257	0.86965	NA	NA	NA	NA
rs6746341	rs6746341	2	176078651	ATP5G3	0.142144	0.61797	NA	NA	NA	NA
rs7604188	rs7604188	2	176714284	ATP5G3	-0.118789	0.802277	NA	NA	NA	NA
rs76295141	rs76295141	2	176842020	ATP5G3	NA	NA	0.243138	0.848362	NA	NA
rs78357351	rs78357351	2	176125689	ATP5G3	0.234411	0.859612	NA	NA	NA	NA
rs847146	rs847146	2	176973082	ATP5G3	NA	NA	-0.146826	0.679071	NA	NA
JHU_2.10030615	rs452480	2	10030616	ATP6V1C2	-0.273044	0.838041	-0.379411	0.832495	NA	NA
JHU_2.10172520	rs75938399	2	10172521	ATP6V1C2	NA	NA	-0.613793	0.792991	NA	NA
JHU_2.10266328	rs200250520	2	10266329	ATP6V1C2	-0.296533	0.845298	NA	NA	NA	NA
JHU_2.10393753	rs114560224	2	10393754	ATP6V1C2	0.421528	0.86706	NA	NA	NA	NA
JHU_2.10513016	NA	2	10513017	ATP6V1C2	NA	NA	-0.406549	0.801317	NA	NA
JHU_2.10759150	rs56403646	2	10759151	ATP6V1C2	NA	NA	0.295073	0.870979	NA	NA
JHU_2.10792387	rs13420779	2	10792388	ATP6V1C2	NA	NA	0.353393	0.776438	NA	NA
JHU_2.10828903	rs11687203	2	10828904	ATP6V1C2	NA	NA	-0.713742	0.745055	NA	NA
JHU_2.10835504	rs114655739	2	10835505	ATP6V1C2	-0.521016	0.853336	NA	NA	NA	NA
JHU_2.10972050	NA	2	10972051	ATP6V1C2	NA	NA	-0.618233	0.718814	NA	NA
JHU_2.11060839	NA	2	11060840	ATP6V1C2	-0.428605	0.755383	NA	NA	NA	NA
JHU_2.11220358	NA	2	11220359	ATP6V1C2	NA	NA	-0.699591	0.793056	NA	NA
JHU_2.11221072	rs6739636	2	11221073	ATP6V1C2	-0.278767	0.853223	NA	NA	NA	NA
JHU_2.11287423	rs4539768	2	11287424	ATP6V1C2	NA	NA	-0.749874	0.793402	NA	NA
JHU_2.11726903	rs35023351	2	11726904	ATP6V1C2	NA	NA	-0.383961	0.74945	NA	NA
JHU_2.11822306	rs150066120	2	11822307	ATP6V1C2	NA	NA	-0.851246	0.797139	NA	NA
JHU_2.11897938	NA	2	11897939	ATP6V1C2	NA	NA	-0.306483	0.880019	NA	NA
JHU_2.9866360	rs4669442	2	9866361	ATP6V1C2	0.302293	0.753981	NA	NA	NA	NA
JHU_2.9885057	rs4233871	2	9885058	ATP6V1C2	-0.238244	0.798544	NA	NA	NA	NA
JHU_2.9890737	rs6761294	2	9890738	ATP6V1C2	-0.234457	0.801231	NA	NA	NA	NA
kgp10458557	rs73914060	2	10511982	ATP6V1C2	NA	NA	0.32205	0.848187	NA	NA
rs1005073	rs1005073	2	10428809	ATP6V1C2	NA	NA	-0.680228	0.697932	NA	NA
rs10202946	rs10202946	2	11093430	ATP6V1C2	NA	NA	-0.58211	0.60996	NA	NA
rs10209912	rs10209912	2	10621740	ATP6V1C2	NA	NA	0.379846	0.802922	NA	NA
rs10754957	rs10754957	2	11319253	ATP6V1C2	NA	NA	-0.454586	0.7356	NA	NA
rs10929646	rs206538	2	10385097	ATP6V1C2	-0.311164	0.651456	NA	NA	NA	NA
rs10929676	rs10929676	2	10717282	ATP6V1C2	NA	NA	-0.325859	0.844439	NA	NA
rs1138729	rs1138729	2	10271196	ATP6V1C2	0.391555	0.752223	NA	NA	NA	NA
rs116260709	rs116260709	2	10609092	ATP6V1C2	-0.342315	0.841878	NA	NA	NA	NA
rs11674184	rs11674184	2	11721535	ATP6V1C2	-0.228108	0.880606	NA	NA	NA	NA
rs116776449	rs116776449	2	10707013	ATP6V1C2	NA	NA	-0.625046	0.744765	NA	NA
rs11678336	NA	2	10913083	ATP6V1C2	-0.363212	0.866424	NA	NA	NA	NA
rs11682963	rs11682963	2	9948334	ATP6V1C2	-0.249477	0.868286	NA	NA	NA	NA
rs11687681	rs11687681	2	11572815	ATP6V1C2	NA	NA	0.305557	0.871645	NA	NA
rs11694911	rs11694911	2	10573198	ATP6V1C2	NA	NA	-0.599447	0.788679	NA	NA
rs12470971	rs12470971	2	11725241	ATP6V1C2	-0.624894	0.266271	NA	NA	NA	NA
rs12612207	rs12612207	2	11807216	ATP6V1C2	-0.709116	0.113484	NA	NA	NA	NA
rs12612554	rs12612554	2	10046859	ATP6V1C2	NA	NA	-0.373037	0.856341	NA	NA
rs12613865	rs12613865	2	10682449	ATP6V1C2	-0.395559	0.840976	NA	NA	NA	NA
rs12692430	rs12692430	2	11247613	ATP6V1C2	NA	NA	0.45836	0.873563	NA	NA
rs12988655	rs12988655	2	11102382	ATP6V1C2	-0.370821	0.651456	NA	NA	NA	NA
rs12990641	rs12990641	2	11506043	ATP6V1C2	0.364062	0.868816	NA	NA	NA	NA
rs13027142	rs13027142	2	11000696	ATP6V1C2	NA	NA	-0.568051	0.878521	NA	NA
rs1344074	rs1344074	2	11009610	ATP6V1C2	NA	NA	0.312141	0.877957	NA	NA
rs16855903	rs16855903	2	10303224	ATP6V1C2	0.383303	0.839519	NA	NA	NA	NA
rs16856271	rs16856271	2	10615835	ATP6V1C2	NA	NA	-0.413336	0.850442	NA	NA
rs16857592	rs16857592	2	11675472	ATP6V1C2	0.24494	0.779901	NA	NA	NA	NA
rs17313696	rs17313696	2	10305994	ATP6V1C2	-0.393591	0.812205	NA	NA	NA	NA
rs2241113	rs2241113	2	10275746	ATP6V1C2	-0.279828	0.704299	NA	NA	NA	NA
rs2288643	rs2288643	2	10079684	ATP6V1C2	NA	NA	0.321512	0.85684	NA	NA
rs2289193	rs2289193	2	11919498	ATP6V1C2	NA	NA	-0.479336	0.855827	NA	NA
rs28741971	rs28741971	2	11813184	ATP6V1C2	0.273965	0.793313	NA	NA	NA	NA
rs2969891	rs2969891	2	10990594	ATP6V1C2	NA	NA	-0.284747	0.877569	NA	NA
rs3771120	rs3771120	2	10564925	ATP6V1C2	NA	NA	0.360154	0.840008	NA	NA
rs3795974	rs3795974	2	11924950	ATP6V1C2	-0.276399	0.838767	NA	NA	NA	NA
rs386006	rs386006	2	9982608	ATP6V1C2	NA	NA	-0.349211	0.86149	NA	NA
rs396190	rs396190	2	10045024	ATP6V1C2	NA	NA	-0.410069	0.83786	NA	NA
rs4292073	rs4292073	2	11589362	ATP6V1C2	NA	NA	0.309133	0.861929	NA	NA
rs4416188	rs4416188	2	10320202	ATP6V1C2	0.328244	0.607332	NA	NA	NA	NA
rs4442966	rs4442966	2	11085744	ATP6V1C2	-0.230632	0.844069	NA	NA	NA	NA
rs4668644	rs4668644	2	9890804	ATP6V1C2	-0.234518	0.801143	NA	NA	NA	NA
rs4669724	rs4669724	2	11530369	ATP6V1C2	-0.22323	0.836663	NA	NA	NA	NA
rs5001270	rs5001270	2	10414386	ATP6V1C2	NA	NA	-0.384538	0.855091	NA	NA
rs56187608	rs56187608	2	11906030	ATP6V1C2	0.385077	0.874418	NA	NA	NA	NA
rs56266907	rs56266907	2	10471251	ATP6V1C2	-0.46632	0.843529	NA	NA	NA	NA
rs58849374	rs58849374	2	11695306	ATP6V1C2	NA	NA	-0.613469	0.826883	NA	NA
rs58914318	rs58914318	2	11885177	ATP6V1C2	NA	NA	-0.384737	0.778083	NA	NA
rs61708503	rs61708503	2	11063553	ATP6V1C2	NA	NA	-0.540701	0.847815	NA	NA
rs61753869	rs61753869	2	11798675	ATP6V1C2	0.265454	0.839159	NA	NA	NA	NA
rs62129922	rs62129922	2	10313375	ATP6V1C2	-0.356447	0.587176	NA	NA	NA	NA
rs6432085	rs6432085	2	10424886	ATP6V1C2	NA	NA	-0.54461	0.751665	NA	NA
rs6710746	rs6710746	2	10414723	ATP6V1C2	NA	NA	-0.486662	0.637119	NA	NA
rs6712195	rs6712195	2	11795138	ATP6V1C2	-0.217323	0.856709	NA	NA	NA	NA
rs6717910	rs6717910	2	11917278	ATP6V1C2	NA	NA	-0.633147	0.430172	NA	NA
rs6726960	rs6726960	2	11898931	ATP6V1C2	NA	NA	-0.306483	0.880019	NA	NA
rs6728699	rs6728699	2	11522561	ATP6V1C2	NA	NA	-0.329989	0.843485	NA	NA
rs6744817	rs6744817	2	11725908	ATP6V1C2	NA	NA	0.443879	0.812544	NA	NA
rs73175257	rs73175257	2	11755927	ATP6V1C2	0.457089	0.872809	NA	NA	NA	NA
rs7573168	rs7573168	2	10512676	ATP6V1C2	NA	NA	-0.324725	0.874658	NA	NA
rs7580173	rs7580173	2	11548607	ATP6V1C2	NA	NA	-0.310664	0.877587	NA	NA
rs7592044	rs7592044	2	9870631	ATP6V1C2	0.341031	0.591261	NA	NA	NA	NA
rs75963279	NA	2	10675928	ATP6V1C2	-0.623745	0.760287	NA	NA	NA	NA
rs76080774	rs76080774	2	11845115	ATP6V1C2	-0.263497	0.882018	NA	NA	NA	NA
rs77271021	rs77271021	2	10720954	ATP6V1C2	NA	NA	-0.625046	0.744765	NA	NA
rs77328917	rs77328917	2	11087631	ATP6V1C2	NA	NA	-0.818603	0.756275	NA	NA
rs78292058	rs78292058	2	10697380	ATP6V1C2	NA	NA	-0.596525	0.739536	NA	NA
rs78622053	rs78622053	2	10337485	ATP6V1C2	-0.305375	0.879315	NA	NA	NA	NA
rs79770122	rs79770122	2	11841580	ATP6V1C2	-0.41612	0.866577	NA	NA	NA	NA
rs79901951	rs79901951	2	11693836	ATP6V1C2	0.252216	0.84385	NA	NA	NA	NA
rs887964	rs887964	2	10367112	ATP6V1C2	0.301812	0.769791	NA	NA	NA	NA
rs893346	rs893346	2	11882761	ATP6V1C2	NA	NA	-0.432212	0.737292	NA	NA
rs9789525	rs9789525	2	11724580	ATP6V1C2	-0.290394	0.776259	NA	NA	NA	NA
JHU_2.45853570	NA	2	45853571	ATP6V1E2	0.564607	0.869799	NA	NA	NA	NA
JHU_2.45968763	rs73926046	2	45968764	ATP6V1E2	NA	NA	-0.439265	0.84078	NA	NA
JHU_2.46146025	rs59062717	2	46146026	ATP6V1E2	0.395427	0.848014	NA	NA	NA	NA
JHU_2.46483224	rs79067809	2	46483225	ATP6V1E2	0.456121	0.727037	NA	NA	NA	NA
JHU_2.46506120	rs113649405	2	46506121	ATP6V1E2	0.532317	0.736701	NA	NA	NA	NA
JHU_2.46583278	NA	2	46583279	ATP6V1E2	-0.327014	0.851018	NA	NA	NA	NA
JHU_2.46583280	rs75984373	2	46583281	ATP6V1E2	0.307129	0.874184	NA	NA	NA	NA
JHU_2.46847882	rs111785698	2	46847883	ATP6V1E2	NA	NA	-0.562432	0.819639	NA	NA
JHU_2.47317738	rs116534503	2	47317739	ATP6V1E2	-0.697576	0.698917	NA	NA	NA	NA
JHU_2.47658473	NA	2	47658474	ATP6V1E2	0.511	0.878468	NA	NA	NA	NA
JHU_2.47662232	NA	2	47662233	ATP6V1E2	0.384329	0.831191	NA	NA	NA	NA
JHU_2.47690403	rs3771278	2	47690404	ATP6V1E2	0.598847	0.626685	NA	NA	NA	NA
JHU_2.47722274	rs17036642	2	47722275	ATP6V1E2	-0.367109	0.808535	NA	NA	NA	NA
exm191930	NA	2	47251469	ATP6V1E2	-0.373814	0.813783	NA	NA	NA	NA
rs11125039	rs11125039	2	46096684	ATP6V1E2	-0.228251	0.88127	NA	NA	NA	NA
rs116062923	rs116062923	2	46133128	ATP6V1E2	NA	NA	0.490775	0.771653	NA	NA
rs11674329	rs11674329	2	45928086	ATP6V1E2	-0.253859	0.871167	NA	NA	NA	NA
rs11888926	rs11888926	2	46709686	ATP6V1E2	0.665566	0.718856	NA	NA	NA	NA
rs11898870	rs11898870	2	45913143	ATP6V1E2	-0.330629	0.874251	NA	NA	NA	NA
rs12474201	rs12474201	2	46921285	ATP6V1E2	0.347576	0.784556	NA	NA	NA	NA
rs12623288	rs12623288	2	46634645	ATP6V1E2	0.3183	0.762301	NA	NA	NA	NA
rs12988606	rs12988606	2	47338623	ATP6V1E2	NA	NA	-0.263595	0.875141	NA	NA
rs12994495	rs12994495	2	46381993	ATP6V1E2	-0.735027	0.649602	NA	NA	NA	NA
rs13017423	rs13017423	2	46002777	ATP6V1E2	-0.377076	0.837102	NA	NA	NA	NA
rs13027413	rs13027413	2	46479838	ATP6V1E2	0.419837	0.825049	NA	NA	NA	NA
rs13396424	rs13396424	2	46205039	ATP6V1E2	-0.570949	0.870527	NA	NA	NA	NA
rs17035010	rs17035010	2	46576488	ATP6V1E2	0.286153	0.817029	NA	NA	NA	NA
rs17343478	rs17343478	2	45942482	ATP6V1E2	0.337733	0.873462	NA	NA	NA	NA
rs17540462	rs17540462	2	47225426	ATP6V1E2	NA	NA	-0.513397	0.86932	NA	NA
rs17773492	rs17773492	2	47045321	ATP6V1E2	0.509682	0.879663	NA	NA	NA	NA
rs17802111	rs17802111	2	46509657	ATP6V1E2	-0.302591	0.807191	-0.238674	0.880893	NA	NA
rs1868844	rs1868844	2	46768559	ATP6V1E2	0.358155	0.603698	0.268659	0.817141	NA	NA
rs2347794	rs2347794	2	47656801	ATP6V1E2	0.473269	0.823662	NA	NA	NA	NA
rs3771280	rs3771280	2	47690411	ATP6V1E2	0.598847	0.626685	NA	NA	NA	NA
rs4567997	rs4567997	2	46008680	ATP6V1E2	-0.349376	0.850062	NA	NA	NA	NA
rs4952852	rs4952852	2	47037880	ATP6V1E2	0.722931	0.754525	NA	NA	NA	NA
rs59785662	rs59785662	2	46917764	ATP6V1E2	0.407974	0.702196	NA	NA	NA	NA
rs642200	rs642200	2	45932849	ATP6V1E2	0.301845	0.789259	NA	NA	NA	NA
rs6544900	rs6544900	2	46752101	ATP6V1E2	NA	NA	0.259224	0.867164	NA	NA
rs6713052	rs6713052	2	47251634	ATP6V1E2	0.412414	0.862114	NA	NA	NA	NA
rs6718425	rs6718425	2	45756638	ATP6V1E2	-0.267509	0.874861	NA	NA	NA	NA
rs6718957	rs6718957	2	47043271	ATP6V1E2	-0.364657	0.70032	NA	NA	NA	NA
rs6744097	rs6744097	2	47750227	ATP6V1E2	0.573088	0.553105	NA	NA	NA	NA
rs6746948	rs6746948	2	46559097	ATP6V1E2	-0.361248	0.867619	NA	NA	NA	NA
rs6756738	rs6756738	2	47008964	ATP6V1E2	0.372956	0.864287	NA	NA	NA	NA
rs72799991	rs72799991	2	46018653	ATP6V1E2	0.24087	0.880886	NA	NA	NA	NA
rs72801047	rs72801047	2	46077919	ATP6V1E2	0.338374	0.837176	NA	NA	NA	NA
rs72884441	rs72884441	2	45891188	ATP6V1E2	-0.340148	0.840707	NA	NA	NA	NA
rs72885019	rs72885019	2	46505331	ATP6V1E2	0.598378	0.456544	NA	NA	NA	NA
rs74669305	rs74669305	2	47549757	ATP6V1E2	NA	NA	-0.354595	0.875141	NA	NA
rs751237	rs751237	2	46203231	ATP6V1E2	NA	NA	0.353462	0.867361	NA	NA
rs7581385	rs7581385	2	45777620	ATP6V1E2	-0.429634	0.878216	NA	NA	NA	NA
rs7589621	rs7589621	2	46582382	ATP6V1E2	0.269058	0.809388	0.216711	0.876535	NA	NA
rs7591351	rs7591351	2	46063406	ATP6V1E2	0.246059	0.849342	NA	NA	NA	NA
rs75996100	rs75996100	2	46045223	ATP6V1E2	-0.288228	0.862453	NA	NA	NA	NA
rs7604415	rs7604415	2	46373529	ATP6V1E2	0.326965	0.820042	NA	NA	NA	NA
rs77697877	rs77697877	2	46569456	ATP6V1E2	NA	NA	-0.47954	0.793059	NA	NA
rs80040390	rs80040390	2	46718433	ATP6V1E2	0.665566	0.718856	NA	NA	NA	NA
rs921183	rs921183	2	46290416	ATP6V1E2	-0.241732	0.874956	NA	NA	NA	NA
rs9677412	rs9677412	2	46632083	ATP6V1E2	NA	NA	-0.318566	0.764377	NA	NA
JHU_2.26795234	rs13004284	2	26795235	ATRAID	NA	NA	0.0853736	0.876417	NA	NA
JHU_2.26855640	rs112578971	2	26855641	ATRAID	NA	NA	0.0998628	0.83983	NA	NA
JHU_2.26894307	rs111829813	2	26894308	ATRAID	-0.269882	0.818755	NA	NA	NA	NA
JHU_2.26922122	NA	2	26922123	ATRAID	NA	NA	-0.265786	0.739828	NA	NA
JHU_2.27350713	NA	2	27350714	ATRAID	-0.197754	0.87249	NA	NA	NA	NA
JHU_2.27625004	rs75855890	2	27625005	ATRAID	0.141367	0.769065	NA	NA	NA	NA
JHU_2.27714525	rs2288155	2	27714526	ATRAID	0.127826	0.832276	NA	NA	NA	NA
JHU_2.27833244	NA	2	27833245	ATRAID	NA	NA	0.180691	0.48535	NA	NA
kgp14527898	rs7601689	2	26513307	ATRAID	-0.147001	0.851018	NA	NA	NA	NA
kgp4921343	rs6715286	2	27351948	ATRAID	-0.192848	0.877936	NA	NA	NA	NA
rs10187665	rs10187665	2	28324130	ATRAID	NA	NA	0.11673	0.811303	NA	NA
rs10211477	rs10211477	2	26717296	ATRAID	NA	NA	-0.183395	0.74253	NA	NA
rs10495760	rs10495760	2	26743656	ATRAID	0.267208	0.724212	NA	NA	NA	NA
rs12470327	rs12470327	2	26776127	ATRAID	NA	NA	-0.182847	0.729152	NA	NA
rs1275995	rs1275995	2	26809382	ATRAID	NA	NA	-0.109014	0.817244	NA	NA
rs13415164	rs13415164	2	28305663	ATRAID	NA	NA	0.105007	0.865357	NA	NA
rs17006518	rs17006518	2	28322322	ATRAID	NA	NA	-0.194586	0.784133	NA	NA
rs17759655	rs17759655	2	28387200	ATRAID	-0.225774	0.792095	NA	NA	NA	NA
rs1975384	rs1975384	2	27542041	ATRAID	0.1419	0.832642	NA	NA	NA	NA
rs2303369	rs2303369	2	27715416	ATRAID	0.127826	0.832276	NA	NA	NA	NA
rs28676767	rs28676767	2	26818765	ATRAID	NA	NA	-0.0911437	0.872956	NA	NA
rs3172008	rs3172008	2	26678040	ATRAID	NA	NA	0.123117	0.717156	NA	NA
rs57222456	rs57222456	2	26867821	ATRAID	NA	NA	0.19688	0.857007	NA	NA
rs61744348	rs61744348	2	26739290	ATRAID	NA	NA	0.169102	0.787477	NA	NA
rs6745226	rs6745226	2	26493597	ATRAID	NA	NA	0.0916787	0.870337	NA	NA
rs72493380	rs72493380	2	26839818	ATRAID	0.140251	0.831372	NA	NA	NA	NA
rs72851588	rs72851588	2	26532443	ATRAID	-0.16345	0.864058	NA	NA	NA	NA
rs74487669	rs74487669	2	27330122	ATRAID	NA	NA	-0.178791	0.84381	NA	NA
rs7559985	rs7559985	2	26722125	ATRAID	NA	NA	-0.132609	0.64968	NA	NA
rs75819301	rs75819301	2	26539806	ATRAID	-0.187428	0.868189	NA	NA	NA	NA
rs7588791	rs7588791	2	27303905	ATRAID	NA	NA	-0.189325	0.82796	NA	NA
rs76216725	rs76216725	2	26582053	ATRAID	0.176845	0.818059	NA	NA	NA	NA
rs869439	rs869439	2	26723727	ATRAID	NA	NA	-0.161635	0.599093	NA	NA
rs935172	rs935172	2	26804247	ATRAID	0.112235	0.861745	NA	NA	NA	NA
JHU_2.73986624	rs13406960	2	73986625	AUP1	NA	NA	-0.164512	0.87265	NA	NA
JHU_2.74628036	NA	2	74628037	AUP1	NA	NA	-0.113046	0.674967	NA	NA
JHU_2.74785047	rs3179673	2	74785048	AUP1	NA	NA	0.10993	0.844677	NA	NA
JHU_2.75365891	rs11126452	2	75365892	AUP1	0.120475	0.745758	NA	NA	NA	NA
JHU_2.75381531	NA	2	75381532	AUP1	0.182966	0.771151	NA	NA	NA	NA
rs10172219	rs10172219	2	75559706	AUP1	NA	NA	-0.127093	0.696013	NA	NA
rs10185931	rs10185931	2	74961853	AUP1	NA	NA	0.114575	0.761886	NA	NA
rs1047911	rs1047911	2	74699778	AUP1	NA	NA	0.104305	0.836379	NA	NA
rs10496197	rs10496197	2	75120713	AUP1	NA	NA	0.0800007	0.87517	NA	NA
rs1063588	rs1063588	2	74690378	AUP1	NA	NA	0.117211	0.795543	NA	NA
rs10779958	rs10779958	2	74755778	AUP1	0.121158	0.770088	0.118516	0.557506	NA	NA
rs11676323	rs11676323	2	74729481	AUP1	0.1195	0.799484	0.111627	0.679073	NA	NA
rs11688381	rs11688381	2	75170336	AUP1	-0.136266	0.733031	-0.0890839	0.857826	NA	NA
rs11887405	rs11887405	2	74801020	AUP1	NA	NA	-0.105122	0.87489	NA	NA
rs13006863	rs13006863	2	74463566	AUP1	NA	NA	-0.101728	0.856795	NA	NA
rs17582377	rs17582377	2	75552286	AUP1	0.163702	0.840855	0.154498	0.760497	NA	NA
rs1872837	rs1872837	2	75106441	AUP1	NA	NA	-0.0988943	0.746853	NA	NA
rs2075007	rs59902022	2	74491898	AUP1	NA	NA	-0.144166	0.704116	NA	NA
rs3771823	rs3771823	2	75351948	AUP1	0.127744	0.754124	0.103461	0.75828	NA	NA
rs3771833	rs3771833	2	75366937	AUP1	-0.0996861	0.877297	NA	NA	NA	NA
rs4777	rs4777	2	74185876	AUP1	NA	NA	0.0855727	0.86132	NA	NA
rs4852324	rs4852324	2	74202578	AUP1	NA	NA	-0.083073	0.855862	NA	NA
rs4853018	rs4853018	2	74466594	AUP1	-0.12905	0.824468	-0.108029	0.805688	NA	NA
rs58125068	rs7538187	2	75363426	AUP1	0.200898	0.472311	NA	NA	NA	NA
rs702464	rs702464	2	74361641	AUP1	NA	NA	-0.172331	0.626063	NA	NA
rs72917452	rs72917452	2	74122570	AUP1	NA	NA	0.152108	0.844558	NA	NA
rs735881	rs735881	2	75642987	AUP1	NA	NA	-0.0822954	0.857102	NA	NA
rs73949679	rs73949679	2	74750341	AUP1	NA	NA	-0.223551	0.515351	NA	NA
rs73949680	rs73949680	2	74756242	AUP1	NA	NA	-0.223551	0.515351	NA	NA
rs7557839	rs7557839	2	75259953	AUP1	-0.178504	0.564206	NA	NA	NA	NA
rs7561242	rs7561242	2	74466152	AUP1	0.135649	0.867192	NA	NA	NA	NA
rs7596427	rs7596427	2	75128656	AUP1	NA	NA	-0.0846183	0.841957	NA	NA
rs7603694	rs7603694	2	75394770	AUP1	0.112792	0.832276	NA	NA	NA	NA
rs768601	rs768601	2	75295900	AUP1	0.085309	0.880787	NA	NA	NA	NA
rs78026849	rs78026849	2	75381280	AUP1	0.136056	0.881051	NA	NA	NA	NA
rs7881	rs7881	2	75196731	AUP1	-0.160244	0.738038	NA	NA	NA	NA
rs831551	rs831551	2	74133975	AUP1	NA	NA	0.103316	0.852217	NA	NA
rs860455	rs860455	2	74366459	AUP1	NA	NA	0.109352	0.855781	NA	NA
rs895988	rs895988	2	74461634	AUP1	0.115992	0.809271	0.0799151	0.876535	NA	NA
rs975664	rs975664	2	75368797	AUP1	0.106945	0.829134	NA	NA	NA	NA
rs980545	rs980545	2	75460060	AUP1	NA	NA	-0.0939193	0.863082	NA	NA
JHU_2.61483714	NA	2	61483715	B3GNT2	NA	NA	-0.258483	0.808568	NA	NA
JHU_2.61577002	NA	2	61577003	B3GNT2	NA	NA	0.16343	0.876942	NA	NA
JHU_2.61651937	rs2922088	2	61651938	B3GNT2	NA	NA	-0.204306	0.803979	NA	NA
JHU_2.61771848	rs9309338	2	61771849	B3GNT2	0.205128	0.81143	NA	NA	NA	NA
JHU_2.61920539	rs13422303	2	61920540	B3GNT2	NA	NA	0.169335	0.862332	NA	NA
JHU_2.61980735	rs7561049	2	61980736	B3GNT2	NA	NA	0.201104	0.751146	NA	NA
JHU_2.61985944	rs1186860	2	61985945	B3GNT2	NA	NA	0.184943	0.789264	NA	NA
JHU_2.61992025	rs66788309	2	61992026	B3GNT2	NA	NA	0.184943	0.789264	NA	NA
JHU_2.62054764	rs72819391	2	62054765	B3GNT2	0.216997	0.754205	NA	NA	NA	NA
JHU_2.62110911	rs57275292	2	62110912	B3GNT2	0.197032	0.69024	NA	NA	NA	NA
JHU_2.62417074	rs13029982	2	62417075	B3GNT2	0.209998	0.857638	0.229945	0.864602	NA	NA
rs10169662	rs10169662	2	61507936	B3GNT2	NA	NA	0.172216	0.875141	NA	NA
rs10186325	rs10186325	2	61757721	B3GNT2	0.167031	0.868349	NA	NA	NA	NA
rs10188628	rs10188628	2	62272508	B3GNT2	NA	NA	0.274995	0.859196	NA	NA
rs10195376	rs10195376	2	61860989	B3GNT2	-0.181854	0.845088	NA	NA	NA	NA
rs10200191	rs10200191	2	62497170	B3GNT2	0.196532	0.517926	0.252799	0.214056	NA	NA
rs10206947	rs10206947	2	63425505	B3GNT2	-0.162031	0.859479	NA	NA	NA	NA
rs11125883	rs11125883	2	61710573	B3GNT2	NA	NA	-0.359436	0.822192	NA	NA
rs1186706	rs1186706	2	61673394	B3GNT2	NA	NA	-0.222366	0.784871	NA	NA
rs1186859	rs1186859	2	61985827	B3GNT2	NA	NA	0.184943	0.789264	NA	NA
rs11899840	rs11899840	2	61807276	B3GNT2	0.401516	0.750202	NA	NA	NA	NA
rs11901096	rs11901096	2	62528070	B3GNT2	-0.163096	0.819033	NA	NA	NA	NA
rs11901681	rs11901681	2	61735065	B3GNT2	0.370178	0.826454	NA	NA	NA	NA
rs12620241	rs12620241	2	62496723	B3GNT2	0.191838	0.814134	0.29263	0.444763	NA	NA
rs12624039	rs12624039	2	62046300	B3GNT2	0.179595	0.846705	NA	NA	NA	NA
rs12713456	rs12713456	2	62493960	B3GNT2	-0.24225	0.329169	-0.289014	0.175871	NA	NA
rs17018666	rs17018666	2	62302660	B3GNT2	0.202938	0.8563	NA	NA	NA	NA
rs1919481	rs1919481	2	62051524	B3GNT2	0.222434	0.634153	NA	NA	NA	NA
rs2058566	rs2058566	2	63179076	B3GNT2	-0.27298	0.879068	NA	NA	NA	NA
rs2178294	rs2178294	2	62029645	B3GNT2	NA	NA	-0.453443	0.803493	NA	NA
rs2421332	rs2421332	2	61876965	B3GNT2	0.153307	0.874418	NA	NA	NA	NA
rs2441381	rs2441381	2	61798829	B3GNT2	-0.150777	0.87328	-0.223861	0.712886	NA	NA
rs28753950	rs28753950	2	62615101	B3GNT2	0.146861	0.855405	NA	NA	NA	NA
rs34823499	rs34823499	2	61475577	B3GNT2	0.303114	0.860418	0.322638	0.876231	NA	NA
rs35808670	rs35808670	2	62525347	B3GNT2	-0.180646	0.766412	-0.164936	0.864547	NA	NA
rs4270330	rs4270330	2	61864047	B3GNT2	0.150112	0.87374	NA	NA	NA	NA
rs4430924	rs4430924	2	61703856	B3GNT2	NA	NA	0.277898	0.862781	NA	NA
rs4444511	rs4444511	2	61898552	B3GNT2	NA	NA	0.196749	0.751725	NA	NA
rs4671401	rs4671401	2	61473148	B3GNT2	NA	NA	0.200631	0.8748	NA	NA
rs4672441	rs4672441	2	61638952	B3GNT2	NA	NA	-0.2566	0.780975	NA	NA
rs6545883	rs6545883	2	61772257	B3GNT2	NA	NA	-0.188195	0.86349	NA	NA
rs6738320	rs6738320	2	62029513	B3GNT2	NA	NA	-0.222374	0.70372	NA	NA
rs6738532	rs6738532	2	61999572	B3GNT2	NA	NA	-0.206406	0.74531	NA	NA
rs72803385	rs72803385	2	62520764	B3GNT2	-0.266403	0.800422	NA	NA	NA	NA
rs72819333	rs72819333	2	61986349	B3GNT2	NA	NA	-0.453443	0.803493	NA	NA
rs74901805	rs74901805	2	61836638	B3GNT2	0.253125	0.882061	NA	NA	NA	NA
rs7569467	rs7569467	2	62079267	B3GNT2	-0.174321	0.873482	NA	NA	NA	NA
rs7574631	rs7574631	2	61825142	B3GNT2	0.276438	0.52379	0.250664	0.765532	NA	NA
rs7588041	rs7588041	2	61461412	B3GNT2	NA	NA	-0.221586	0.785809	NA	NA
rs7599801	rs7599801	2	62506598	B3GNT2	-0.164668	0.792128	-0.241988	0.44061	NA	NA
rs76248080	rs76248080	2	62100380	B3GNT2	-0.174321	0.873482	NA	NA	NA	NA
rs78324528	rs78324528	2	62489060	B3GNT2	NA	NA	0.286088	0.69965	NA	NA
JHU_2.231424439	rs189726025	2	231424440	B3GNT7	NA	NA	-0.87536	0.862763	NA	NA
JHU_2.231448519	rs115316491	2	231448520	B3GNT7	-0.493259	0.839457	-0.709215	0.87919	NA	NA
JHU_2.231453630	rs10185231	2	231453631	B3GNT7	NA	NA	0.495028	0.878206	NA	NA
JHU_2.231536029	NA	2	231536030	B3GNT7	0.578634	0.868189	NA	NA	NA	NA
JHU_2.231543932	rs75847873	2	231543933	B3GNT7	NA	NA	-1.01812	0.794197	NA	NA
JHU_2.231672089	rs41489545	2	231672090	B3GNT7	0.484906	0.863947	0.828111	0.843361	NA	NA
JHU_2.232022299	rs373980908	2	232022300	B3GNT7	0.610166	0.879873	NA	NA	NA	NA
JHU_2.232029739	NA	2	232029740	B3GNT7	0.610166	0.879873	NA	NA	NA	NA
JHU_2.232226184	rs73098113	2	232226185	B3GNT7	0.556625	0.489965	0.751077	0.72122	NA	NA
JHU_2.232252208	NA	2	232252209	B3GNT7	NA	NA	0.943064	0.832092	NA	NA
JHU_2.232559035	rs60454547	2	232559036	B3GNT7	-0.767033	0.861655	NA	NA	NA	NA
JHU_2.232574150	NA	2	232574151	B3GNT7	-0.856147	0.840927	NA	NA	NA	NA
JHU_2.232615191	rs2570990	2	232615192	B3GNT7	-0.635141	0.720382	NA	NA	NA	NA
JHU_2.232795287	rs73096530	2	232795288	B3GNT7	0.654435	0.862114	NA	NA	NA	NA
JHU_2.233248450	rs13418012	2	233248451	B3GNT7	-0.61699	0.844112	NA	NA	NA	NA
exm274392	rs2290130	2	232263127	B3GNT7	-0.598693	0.535628	-0.646643	0.865926	NA	NA
kgp8721216	NA	2	231894487	B3GNT7	NA	NA	-0.707602	0.847289	NA	NA
kgp8909174	rs2595514	2	232326801	B3GNT7	-0.601661	0.611218	NA	NA	NA	NA
rs10179086	rs10179086	2	232744209	B3GNT7	0.373749	0.837102	0.614561	0.825291	NA	NA
rs10182438	rs10182438	2	231277567	B3GNT7	-0.462194	0.859479	NA	NA	NA	NA
rs10498252	rs10498252	2	231443428	B3GNT7	NA	NA	-0.749076	0.858192	NA	NA
rs1060780	rs1060780	2	231852394	B3GNT7	NA	NA	0.723569	0.737292	NA	NA
rs116311931	rs116311931	2	231728334	B3GNT7	NA	NA	-0.622549	0.86914	NA	NA
rs11675006	rs11675006	2	231894149	B3GNT7	NA	NA	0.734149	0.877858	NA	NA
rs11680529	NA	2	232422289	B3GNT7	NA	NA	-0.880547	0.852128	NA	NA
rs11694266	rs11694266	2	231444896	B3GNT7	NA	NA	1.07768	0.777885	NA	NA
rs11695646	rs11695646	2	232584807	B3GNT7	-0.425625	0.847202	NA	NA	NA	NA
rs11885648	rs11885648	2	231493425	B3GNT7	0.418945	0.862653	NA	NA	NA	NA
rs11903702	rs11903702	2	231520821	B3GNT7	NA	NA	-0.660843	0.87902	NA	NA
rs12694899	rs12694899	2	232498043	B3GNT7	-0.505684	0.688461	NA	NA	NA	NA
rs13026692	rs13026692	2	233243981	B3GNT7	-0.44836	0.820042	NA	NA	NA	NA
rs13030174	rs13030174	2	232271284	B3GNT7	-0.477221	0.860476	NA	NA	NA	NA
rs13383220	rs13383220	2	232328434	B3GNT7	-0.487668	0.829707	NA	NA	NA	NA
rs13386922	rs13386922	2	232574363	B3GNT7	NA	NA	-0.724828	0.814346	NA	NA
rs1438145	rs1438145	2	231727399	B3GNT7	NA	NA	0.65307	0.789714	NA	NA
rs1463560	rs1463560	2	231348888	B3GNT7	NA	NA	-1.17863	0.690521	NA	NA
rs1669070	rs1669070	2	232192305	B3GNT7	-0.441883	0.867517	-0.768062	0.840438	NA	NA
rs16828513	NA	2	232772215	B3GNT7	NA	NA	0.7787	0.777309	NA	NA
rs17334907	rs17334907	2	231416916	B3GNT7	-0.640917	0.815425	NA	NA	NA	NA
rs3731779	rs3731779	2	232158885	B3GNT7	NA	NA	-0.656686	0.857678	NA	NA
rs3806546	rs3806546	2	232157214	B3GNT7	NA	NA	-1.30203	0.787075	NA	NA
rs4435442	rs4435442	2	231498786	B3GNT7	NA	NA	-1.03335	0.661172	NA	NA
rs4973369	rs4973369	2	231882097	B3GNT7	NA	NA	0.557547	0.86349	NA	NA
rs4973401	rs4973401	2	232304779	B3GNT7	0.43322	0.789158	NA	NA	NA	NA
rs4973410	rs4973410	2	232331734	B3GNT7	-0.588835	0.666142	NA	NA	NA	NA
rs56101218	rs56101218	2	231680566	B3GNT7	-0.511723	0.819192	NA	NA	NA	NA
rs57142201	rs57142201	2	232244617	B3GNT7	0.449886	0.840624	NA	NA	NA	NA
rs57522848	rs57522848	2	232201984	B3GNT7	NA	NA	0.91672	0.831048	NA	NA
rs57857202	rs57857202	2	231848364	B3GNT7	-0.700628	0.824976	NA	NA	NA	NA
rs59449991	rs59449991	2	231434336	B3GNT7	NA	NA	-0.791741	0.857102	NA	NA
rs59537704	rs59537704	2	231579681	B3GNT7	NA	NA	1.26073	0.819128	NA	NA
rs60356568	rs60356568	2	233101114	B3GNT7	0.36202	0.855447	NA	NA	NA	NA
rs61191509	rs61191509	2	232674643	B3GNT7	-1.17608	0.226996	-1.16218	0.840896	NA	NA
rs6436943	rs6436943	2	231357373	B3GNT7	NA	NA	-0.63876	0.835156	NA	NA
rs6709106	rs6709106	2	232508870	B3GNT7	0.515987	0.856024	0.983684	0.768664	NA	NA
rs6737315	rs6737315	2	232505249	B3GNT7	NA	NA	0.992855	0.766696	NA	NA
rs723044	rs723044	2	232879671	B3GNT7	-0.373743	0.865827	NA	NA	NA	NA
rs73091636	rs73091636	2	232468151	B3GNT7	-0.49619	0.840855	NA	NA	NA	NA
rs73098147	rs73098147	2	232245649	B3GNT7	0.377973	0.866494	NA	NA	NA	NA
rs750161	rs750161	2	231897475	B3GNT7	NA	NA	0.848533	0.58191	NA	NA
rs7561687	rs7561687	2	231606083	B3GNT7	0.785504	0.82576	NA	NA	NA	NA
rs7580005	rs7580005	2	231845073	B3GNT7	NA	NA	-0.954435	0.783576	NA	NA
rs7581535	rs7581535	2	232224492	B3GNT7	0.612895	0.329169	0.814033	0.640496	NA	NA
rs7584576	NA	2	231508389	B3GNT7	NA	NA	-0.888014	0.721873	NA	NA
rs7589292	rs7589292	2	231889860	B3GNT7	NA	NA	-0.719494	0.839331	NA	NA
rs7609123	rs7609123	2	231521950	B3GNT7	-0.383458	0.879485	-1.12055	0.232113	NA	NA
rs79971534	rs79971534	2	231721483	B3GNT7	NA	NA	-0.936057	0.854324	NA	NA
rs80252298	rs80252298	2	231448572	B3GNT7	NA	NA	1.3593	0.776645	NA	NA
rs871411	rs871411	2	233180919	B3GNT7	0.395179	0.841124	NA	NA	NA	NA
rs881109	rs881109	2	231692685	B3GNT7	0.499996	0.548195	NA	NA	NA	NA
JHU_2.214590787	rs111268856	2	214590788	BARD1	NA	NA	-0.317455	0.870272	NA	NA
JHU_2.214641552	NA	2	214641553	BARD1	NA	NA	-0.255998	0.878065	NA	NA
JHU_2.214786972	NA	2	214786973	BARD1	0.509865	0.570032	NA	NA	NA	NA
JHU_2.215013819	rs113600080	2	215013820	BARD1	NA	NA	0.20689	0.843446	NA	NA
JHU_2.215179633	rs151239061	2	215179634	BARD1	NA	NA	0.213625	0.856702	NA	NA
JHU_2.215318005	rs13406497	2	215318006	BARD1	NA	NA	0.181861	0.761886	NA	NA
JHU_2.215532526	rs12623291	2	215532527	BARD1	0.191505	0.866494	NA	NA	NA	NA
JHU_2.215929415	NA	2	215929416	BARD1	NA	NA	-0.186105	0.851954	NA	NA
JHU_2.215967989	NA	2	215967990	BARD1	NA	NA	0.204244	0.685622	NA	NA
JHU_2.216065860	rs13410441	2	216065861	BARD1	-0.323708	0.690548	NA	NA	NA	NA
JHU_2.216262125	rs60095812	2	216262126	BARD1	0.17768	0.82837	NA	NA	NA	NA
JHU_2.216422783	rs57168692	2	216422784	BARD1	-0.208059	0.880902	NA	NA	NA	NA
rs10460418	rs10460418	2	215041348	BARD1	NA	NA	-0.235859	0.710469	NA	NA
rs10460420	rs10460420	2	216062462	BARD1	-0.166667	0.879699	NA	NA	NA	NA
rs10498015	rs10498015	2	214717579	BARD1	NA	NA	-0.14646	0.869134	NA	NA
rs10932556	rs10932556	2	215529096	BARD1	0.191505	0.866494	NA	NA	NA	NA
rs10932580	rs10932580	2	215792343	BARD1	NA	NA	0.153605	0.868296	NA	NA
rs11887728	rs11887728	2	216409359	BARD1	0.24299	0.567152	NA	NA	NA	NA
rs12464205	rs12464205	2	216002124	BARD1	NA	NA	0.239044	0.704281	NA	NA
rs12467458	rs12467458	2	214838013	BARD1	0.176703	0.877205	NA	NA	NA	NA
rs12471519	rs12471519	2	215153205	BARD1	NA	NA	0.186224	0.844558	NA	NA
rs1250062	rs1250062	2	216542261	BARD1	-0.203822	0.810625	NA	NA	NA	NA
rs1250203	rs1250203	2	216248305	BARD1	NA	NA	-0.145544	0.870724	NA	NA
rs1250208	rs1250208	2	216235270	BARD1	0.222045	0.817285	NA	NA	NA	NA
rs1250224	rs1250224	2	216325274	BARD1	0.185335	0.881428	NA	NA	NA	NA
rs12614846	rs12614846	2	215345289	BARD1	NA	NA	0.181861	0.761886	NA	NA
rs12694364	rs12694364	2	216331654	BARD1	-0.20481	0.822315	NA	NA	NA	NA
rs1272628	rs1272628	2	216335950	BARD1	-0.185933	0.863595	NA	NA	NA	NA
rs13035294	rs13035294	2	215859160	BARD1	NA	NA	0.175498	0.789631	NA	NA
rs13394429	rs13394429	2	215153267	BARD1	-0.182109	0.880606	NA	NA	NA	NA
rs13414595	rs13414595	2	215949200	BARD1	0.231973	0.860171	NA	NA	NA	NA
rs1525351	rs1525351	2	216263366	BARD1	0.17768	0.82837	NA	NA	NA	NA
rs16851747	rs16851747	2	215181103	BARD1	0.198028	0.872588	NA	NA	NA	NA
rs16852354	rs16852354	2	215490980	BARD1	0.287686	0.834295	NA	NA	NA	NA
rs16852689	rs16852689	2	215635273	BARD1	NA	NA	0.212379	0.697115	NA	NA
rs16852798	rs16852798	2	215670684	BARD1	-0.215087	0.871868	NA	NA	NA	NA
rs16852821	rs16852821	2	215675284	BARD1	NA	NA	0.187961	0.839242	NA	NA
rs16853334	rs16853334	2	215951405	BARD1	-0.199577	0.838508	NA	NA	NA	NA
rs1880130	rs1880130	2	215947252	BARD1	0.267069	0.765771	0.157959	0.877569	NA	NA
rs1912196	rs1912196	2	215050520	BARD1	NA	NA	-0.294161	0.691766	NA	NA
rs2042791	NA	2	214727221	BARD1	NA	NA	-0.170431	0.87387	NA	NA
rs2250113	rs2250113	2	214695465	BARD1	NA	NA	0.287461	0.776387	NA	NA
rs2577302	rs2577302	2	216257265	BARD1	-0.193438	0.872588	NA	NA	NA	NA
rs2860355	rs2860355	2	215944510	BARD1	NA	NA	0.147914	0.85802	NA	NA
rs2948974	rs2948974	2	215968929	BARD1	NA	NA	0.203917	0.676215	NA	NA
rs35306212	rs35306212	2	215610518	BARD1	-0.330644	0.860036	NA	NA	NA	NA
rs3768708	rs3768708	2	215645046	BARD1	-0.173932	0.877365	-0.152201	0.82183	NA	NA
rs3768710	rs3768710	2	215642236	BARD1	0.37249	0.874995	NA	NA	NA	NA
rs4672729	rs4672729	2	215643483	BARD1	NA	NA	-0.177962	0.701475	NA	NA
rs4673839	rs4673839	2	215355340	BARD1	NA	NA	0.148801	0.866318	NA	NA
rs59040837	rs59040837	2	215148123	BARD1	NA	NA	0.181438	0.866667	NA	NA
rs59906563	rs59906563	2	214762099	BARD1	0.509865	0.570032	NA	NA	NA	NA
rs6435862	rs6435862	2	215672546	BARD1	NA	NA	-0.169551	0.804577	NA	NA
rs66893269	rs66893269	2	216366513	BARD1	0.349299	0.85016	NA	NA	NA	NA
rs6723228	rs6723228	2	215779163	BARD1	NA	NA	-0.347786	0.618676	NA	NA
rs71428357	rs71428357	2	215854156	BARD1	NA	NA	0.261328	0.720702	NA	NA
rs73072768	rs73072768	2	215311589	BARD1	NA	NA	0.160198	0.783869	NA	NA
rs73989467	rs73989467	2	215246746	BARD1	NA	NA	0.175959	0.789714	NA	NA
rs7566427	rs7566427	2	215411527	BARD1	NA	NA	0.136694	0.872121	NA	NA
rs7579026	rs7579026	2	215546304	BARD1	-0.176431	0.851507	NA	NA	NA	NA
rs7579031	rs7579031	2	215843954	BARD1	NA	NA	-0.184094	0.726969	NA	NA
rs75843480	rs75843480	2	215005266	BARD1	NA	NA	-0.324889	0.835166	NA	NA
rs7587476	rs7587476	2	215653887	BARD1	NA	NA	-0.17932	0.761399	NA	NA
rs7591615	rs7591615	2	215664391	BARD1	NA	NA	0.13667	0.875141	NA	NA
rs78012796	rs78012796	2	215660451	BARD1	NA	NA	0.268497	0.744023	NA	NA
rs79083591	rs79083591	2	216593534	BARD1	NA	NA	-0.231503	0.868605	NA	NA
rs80016542	rs80016542	2	215275026	BARD1	0.299863	0.860959	NA	NA	NA	NA
JHU_2.159243796	rs72997382	2	159243797	BAZ2B	0.163439	0.84595	NA	NA	NA	NA
JHU_2.159500240	rs13384591	2	159500241	BAZ2B	0.090394	0.878739	NA	NA	NA	NA
JHU_2.159618775	rs143331753	2	159618776	BAZ2B	0.184976	0.878014	NA	NA	NA	NA
JHU_2.159650682	rs2356509	2	159650683	BAZ2B	0.0937226	0.86939	NA	NA	NA	NA
JHU_2.159927911	rs264652	2	159927912	BAZ2B	NA	NA	0.0830149	0.789087	NA	NA
JHU_2.159947556	rs264624	2	159947557	BAZ2B	NA	NA	0.0898323	0.758896	NA	NA
JHU_2.159948473	rs56277867	2	159948474	BAZ2B	-0.107863	0.863222	-0.0989844	0.83749	NA	NA
JHU_2.159951285	rs372677302	2	159951286	BAZ2B	NA	NA	0.117788	0.818126	NA	NA
JHU_2.160146902	rs116133549	2	160146903	BAZ2B	0.132049	0.858966	NA	NA	NA	NA
JHU_2.160411253	rs376654797	2	160411254	BAZ2B	0.104631	0.784227	NA	NA	NA	NA
JHU_2.160469993	rs377701942	2	160469994	BAZ2B	-0.119999	0.72933	NA	NA	NA	NA
JHU_2.160475880	rs7580816	2	160475881	BAZ2B	-0.119999	0.72933	NA	NA	NA	NA
JHU_2.160537568	rs368280863	2	160537569	BAZ2B	0.10977	0.701167	0.0835403	0.789714	NA	NA
JHU_2.160804409	rs77743444	2	160804410	BAZ2B	-0.158983	0.811349	NA	NA	NA	NA
JHU_2.160870265	NA	2	160870266	BAZ2B	NA	NA	0.118833	0.58823	NA	NA
JHU_2.161079687	rs114060714	2	161079688	BAZ2B	-0.144179	0.862653	NA	NA	NA	NA
JHU_2.161256032	rs6738568	2	161256033	BAZ2B	-0.0909343	0.855548	NA	NA	NA	NA
JHU_2.161285031	rs72623127	2	161285032	BAZ2B	NA	NA	-0.10155	0.785306	NA	NA
JHU_2.161322398	rs11677486	2	161322399	BAZ2B	NA	NA	-0.0926014	0.844289	NA	NA
JHU_2.161328226	rs28634411	2	161328227	BAZ2B	0.0900929	0.847202	NA	NA	NA	NA
JHU_2.161350905	rs12053386	2	161350906	BAZ2B	-0.089068	0.832276	NA	NA	NA	NA
rs10188117	rs10188117	2	160290519	BAZ2B	-0.153285	0.822203	NA	NA	NA	NA
rs10202670	rs10202670	2	160310246	BAZ2B	-0.230768	0.840855	NA	NA	NA	NA
rs10929989	rs10929989	2	161351779	BAZ2B	-0.089068	0.832276	NA	NA	NA	NA
rs111456791	rs111456791	2	160654790	BAZ2B	0.119457	0.774007	NA	NA	NA	NA
rs112708302	rs112708302	2	160195720	BAZ2B	0.0806374	0.879177	0.0794082	0.829769	NA	NA
rs11693108	rs11693108	2	160428587	BAZ2B	-0.119999	0.72933	NA	NA	NA	NA
rs11885356	rs11885356	2	160909443	BAZ2B	NA	NA	-0.0831239	0.85979	NA	NA
rs12463769	rs12463769	2	160005259	BAZ2B	NA	NA	0.146754	0.781472	NA	NA
rs13020444	rs13020444	2	161333557	BAZ2B	NA	NA	-0.133056	0.862466	NA	NA
rs13430918	rs13430918	2	159588589	BAZ2B	0.107727	0.879084	NA	NA	NA	NA
rs1355418	rs1355418	2	160863209	BAZ2B	NA	NA	0.121162	0.81024	NA	NA
rs1427329	rs1427329	2	160604812	BAZ2B	0.0903676	0.874758	NA	NA	NA	NA
rs16844308	rs16844308	2	160619304	BAZ2B	0.113194	0.847702	NA	NA	NA	NA
rs174232	rs174232	2	160172082	BAZ2B	NA	NA	0.110659	0.858192	NA	NA
rs17727768	rs17727768	2	159762132	BAZ2B	NA	NA	-0.16678	0.685595	NA	NA
rs1995950	rs1995950	2	160800628	BAZ2B	-0.124673	0.800422	NA	NA	NA	NA
rs2032777	rs2032777	2	160262693	BAZ2B	-0.0818994	0.87758	NA	NA	NA	NA
rs2112112	rs2112112	2	160196507	BAZ2B	NA	NA	0.074393	0.872233	NA	NA
rs264640	rs264640	2	159958682	BAZ2B	NA	NA	-0.105297	0.880019	NA	NA
rs2667011	rs2667011	2	160867059	BAZ2B	-0.142348	0.873523	NA	NA	NA	NA
rs2715921	rs2715921	2	160841828	BAZ2B	-0.140343	0.867916	NA	NA	NA	NA
rs28464613	rs28464613	2	159606136	BAZ2B	-0.115135	0.838103	NA	NA	NA	NA
rs3213790	rs3213790	2	160294842	BAZ2B	-0.153285	0.822203	NA	NA	NA	NA
rs3213791	rs3213791	2	160294779	BAZ2B	-0.129096	0.828235	NA	NA	NA	NA
rs3749117	rs3749117	2	160885442	BAZ2B	NA	NA	-0.168755	0.811881	NA	NA
rs3792165	rs3792165	2	160837369	BAZ2B	NA	NA	0.101738	0.874372	NA	NA
rs4381744	rs4381744	2	160423936	BAZ2B	NA	NA	-0.146322	0.864697	NA	NA
rs4664325	rs4664325	2	161281691	BAZ2B	NA	NA	-0.0953699	0.817345	NA	NA
rs4665022	rs4665022	2	159957945	BAZ2B	0.11133	0.832657	0.0871967	0.865454	NA	NA
rs58568638	rs58568638	2	161260387	BAZ2B	NA	NA	0.112837	0.833396	NA	NA
rs59029104	rs59029104	2	159784710	BAZ2B	NA	NA	0.100521	0.701878	NA	NA
rs6432535	rs6432535	2	160413623	BAZ2B	-0.101581	0.86903	NA	NA	NA	NA
rs6716681	rs6716681	2	159859820	BAZ2B	NA	NA	0.103299	0.482762	NA	NA
rs6722715	rs6722715	2	160525026	BAZ2B	-0.118776	0.688461	NA	NA	NA	NA
rs6754934	rs6754934	2	159990664	BAZ2B	NA	NA	0.113865	0.87565	NA	NA
rs72935243	rs72935243	2	159585610	BAZ2B	0.0902416	0.868278	NA	NA	NA	NA
rs72966306	rs72966306	2	160881113	BAZ2B	-0.1709	0.755245	-0.128048	0.832495	NA	NA
rs73008363	rs73008363	2	161369208	BAZ2B	NA	NA	0.153516	0.824186	NA	NA
rs7423892	rs7423892	2	161329644	BAZ2B	-0.104303	0.784368	-0.113777	0.477503	NA	NA
rs7560385	rs7560385	2	160247075	BAZ2B	-0.100643	0.872588	NA	NA	NA	NA
rs7563368	rs7563368	2	160457075	BAZ2B	0.0973311	0.783735	0.0812101	0.792078	NA	NA
rs7564337	rs7564337	2	159734571	BAZ2B	0.104578	0.779901	NA	NA	NA	NA
rs7588230	rs7588230	2	160653720	BAZ2B	0.0989346	0.814887	NA	NA	NA	NA
rs7589473	rs7589473	2	161369139	BAZ2B	NA	NA	-0.0736713	0.869612	NA	NA
rs7607143	rs7607143	2	160584761	BAZ2B	NA	NA	-0.109528	0.664126	NA	NA
rs76646124	rs76646124	2	159586073	BAZ2B	NA	NA	-0.105681	0.783492	NA	NA
rs842064	rs842064	2	159840743	BAZ2B	NA	NA	0.131012	0.810118	NA	NA
rs907243	rs907243	2	160880438	BAZ2B	NA	NA	0.123626	0.599587	NA	NA
rs925781	rs925781	2	159651734	BAZ2B	0.0958638	0.860253	NA	NA	NA	NA
rs9287794	rs9287794	2	160835107	BAZ2B	NA	NA	0.121162	0.81024	NA	NA
rs933351	rs933351	2	159589621	BAZ2B	NA	NA	0.094484	0.854279	NA	NA
rs949753	rs949753	2	160811184	BAZ2B	-0.144238	0.845693	NA	NA	NA	NA
rs9646891	NA	2	159582133	BAZ2B	-0.123497	0.88242	-0.110633	0.871144	NA	NA
rs998896	rs998896	2	159787793	BAZ2B	NA	NA	-0.0800187	0.83274	NA	NA
JHU_2.169379759	rs10930330	2	169379760	BBS5	0.5702	0.86939	NA	NA	NA	NA
JHU_2.169613884	rs7606080	2	169613885	BBS5	NA	NA	-0.435171	0.874658	NA	NA
JHU_2.169675565	rs475808	2	169675566	BBS5	NA	NA	-0.305229	0.847422	NA	NA
JHU_2.169691050	rs77259705	2	169691051	BBS5	NA	NA	-0.337614	0.863472	NA	NA
JHU_2.170454368	rs376642288	2	170454369	BBS5	NA	NA	0.633698	0.852292	NA	NA
JHU_2.170626238	rs73971756	2	170626239	BBS5	0.582516	0.845334	NA	NA	NA	NA
JHU_2.170641212	rs80090042	2	170641213	BBS5	0.48095	0.813796	NA	NA	NA	NA
JHU_2.171199049	rs369756124	2	171199050	BBS5	-0.3857	0.867549	NA	NA	NA	NA
JHU_2.171265728	rs79057361	2	171265729	BBS5	-0.970332	0.631496	NA	NA	NA	NA
kgp14372391	rs11568377	2	169853220	BBS5	NA	NA	-0.364028	0.844558	NA	NA
rs10189407	rs10189407	2	170895909	BBS5	0.410907	0.80789	NA	NA	NA	NA
rs10192264	rs10192264	2	169965624	BBS5	0.421762	0.826565	NA	NA	NA	NA
rs10200118	rs10200118	2	171332448	BBS5	-0.399005	0.878458	NA	NA	NA	NA
rs10930354	rs10930354	2	170273127	BBS5	NA	NA	-0.619509	0.750222	NA	NA
rs10930375	rs10930375	2	170632807	BBS5	0.447097	0.845334	NA	NA	NA	NA
rs12105342	rs12105342	2	169962422	BBS5	-0.675694	0.868634	NA	NA	NA	NA
rs12479292	rs12479292	2	169361542	BBS5	NA	NA	-0.594475	0.806448	NA	NA
rs12692948	rs12692948	2	171185221	BBS5	-0.529958	0.745451	NA	NA	NA	NA
rs148723318	rs148723318	2	171268005	BBS5	NA	NA	-0.673398	0.799699	NA	NA
rs16858164	rs16858164	2	171190117	BBS5	0.546979	0.812452	NA	NA	NA	NA
rs17425581	rs17425581	2	171231958	BBS5	-0.577808	0.808977	NA	NA	NA	NA
rs1901834	rs1901834	2	169465503	BBS5	-0.42477	0.871167	NA	NA	NA	NA
rs2028254	rs2028254	2	171329998	BBS5	0.382756	0.854804	NA	NA	NA	NA
rs34970011	rs34970011	2	169508701	BBS5	NA	NA	-0.372549	0.72122	NA	NA
rs372588869	rs372588869	2	169410039	BBS5	NA	NA	-0.572952	0.510137	NA	NA
rs3770603	rs3770603	2	169883218	BBS5	NA	NA	-0.346221	0.879165	NA	NA
rs3856426	rs3856426	2	169645524	BBS5	NA	NA	-0.319837	0.866772	NA	NA
rs4547503	rs4547503	2	170299299	BBS5	-0.695201	0.829707	NA	NA	NA	NA
rs4668077	rs4668077	2	169439848	BBS5	-0.520389	0.871587	NA	NA	NA	NA
rs4668086	rs4668086	2	169498189	BBS5	0.471227	0.790602	NA	NA	NA	NA
rs485094	rs485094	2	169782353	BBS5	-0.673314	0.84161	NA	NA	NA	NA
rs486981	rs486981	2	169782149	BBS5	-0.673314	0.84161	NA	NA	NA	NA
rs56093967	rs56093967	2	170974682	BBS5	NA	NA	0.303942	0.821154	NA	NA
rs579060	rs579060	2	169783039	BBS5	-0.673314	0.84161	NA	NA	NA	NA
rs59536093	rs59536093	2	171329598	BBS5	0.539137	0.80789	NA	NA	NA	NA
rs61050814	rs61050814	2	170283092	BBS5	-0.524012	0.859255	NA	NA	NA	NA
rs62175687	rs62175687	2	169635137	BBS5	NA	NA	0.433371	0.849158	NA	NA
rs6433184	rs6433184	2	171089475	BBS5	0.432593	0.817961	NA	NA	NA	NA
rs6716011	rs6716011	2	171350680	BBS5	NA	NA	-0.438774	0.849041	NA	NA
rs6720533	rs6720533	2	170866411	BBS5	0.358349	0.864062	NA	NA	NA	NA
rs6724864	rs6724864	2	170958788	BBS5	0.396945	0.881435	NA	NA	NA	NA
rs6731103	rs6731103	2	170588718	BBS5	0.672175	0.774558	NA	NA	NA	NA
rs6744466	rs6744466	2	171235272	BBS5	0.482236	0.629978	NA	NA	NA	NA
rs67503181	rs67503181	2	170275857	BBS5	0.580785	0.842846	NA	NA	NA	NA
rs6751474	rs6751474	2	171159229	BBS5	-0.535069	0.685248	NA	NA	NA	NA
rs6753558	rs6753558	2	171353552	BBS5	NA	NA	-0.438776	0.845764	NA	NA
rs6756699	rs6756699	2	170794538	BBS5	NA	NA	-0.621641	0.790882	NA	NA
rs6757443	rs6757443	2	171192281	BBS5	-0.670473	0.422023	NA	NA	NA	NA
rs6761096	rs6761096	2	171223111	BBS5	-0.452316	0.828304	NA	NA	NA	NA
rs72879889	rs72879889	2	169597868	BBS5	0.448344	0.851672	NA	NA	NA	NA
rs73018570	rs73018570	2	169366731	BBS5	NA	NA	0.404281	0.837717	NA	NA
rs7583629	rs7583629	2	169672879	BBS5	NA	NA	-0.465095	0.733927	NA	NA
rs7584241	rs7584241	2	169609820	BBS5	NA	NA	-0.542138	0.511421	NA	NA
rs7593378	rs7593378	2	171175032	BBS5	-1.03495	0.0387038	NA	NA	NA	NA
rs830028	rs830028	2	169674182	BBS5	NA	NA	0.356674	0.832035	NA	NA
rs853787	rs853787	2	169802252	BBS5	NA	NA	-0.701189	0.204516	NA	NA
rs853788	rs853788	2	169801905	BBS5	-0.412577	0.838189	NA	NA	NA	NA
rs853789	rs853789	2	169801488	BBS5	NA	NA	-1.19959	0.00534621	NA	NA
rs9287903	rs9287903	2	169680122	BBS5	NA	NA	-0.298195	0.860705	NA	NA
rs9653236	rs9653236	2	170283781	BBS5	-0.574043	0.853471	NA	NA	NA	NA
JHU_2.59809116	NA	2	59809117	BCL11A	NA	NA	0.413698	0.739541	NA	NA
JHU_2.59913017	rs371030437	2	59913018	BCL11A	NA	NA	-0.311057	0.721873	NA	NA
JHU_2.59942074	rs155564	2	59942075	BCL11A	0.267856	0.853557	NA	NA	NA	NA
JHU_2.59948279	rs17050372	2	59948280	BCL11A	-0.320726	0.838103	NA	NA	NA	NA
JHU_2.60216139	rs80169855	2	60216140	BCL11A	0.385725	0.853223	NA	NA	NA	NA
JHU_2.60330318	rs74788634	2	60330319	BCL11A	0.351982	0.87316	NA	NA	NA	NA
JHU_2.60387679	rs115525935	2	60387680	BCL11A	NA	NA	-0.362656	0.875141	NA	NA
JHU_2.60516473	NA	2	60516474	BCL11A	NA	NA	-0.27452	0.877569	NA	NA
JHU_2.60872787	rs842765	2	60872788	BCL11A	NA	NA	-0.246052	0.863585	NA	NA
JHU_2.60925115	rs115610632	2	60925116	BCL11A	0.489601	0.868236	NA	NA	NA	NA
JHU_2.61395668	NA	2	61395669	BCL11A	NA	NA	-0.226358	0.864602	NA	NA
rs10175707	rs10175707	2	60376723	BCL11A	-0.264538	0.874015	NA	NA	NA	NA
rs10189857	rs10189857	2	60713235	BCL11A	-0.255924	0.878447	NA	NA	NA	NA
rs10193447	rs10193447	2	60552476	BCL11A	-0.296312	0.861847	NA	NA	NA	NA
rs1035102	rs1035102	2	59790316	BCL11A	NA	NA	-0.427283	0.477503	NA	NA
rs111421875	rs111421875	2	60192662	BCL11A	NA	NA	0.34092	0.813482	NA	NA
rs1122969	rs1122969	2	60225263	BCL11A	NA	NA	-0.215896	0.860272	NA	NA
rs12476772	rs12476772	2	60203917	BCL11A	NA	NA	0.287381	0.812253	NA	NA
rs12989614	rs12989614	2	60535868	BCL11A	NA	NA	-0.328003	0.782716	NA	NA
rs13025900	rs13025900	2	60382940	BCL11A	0.261005	0.878465	NA	NA	NA	NA
rs13384781	rs13384781	2	60377994	BCL11A	NA	NA	-0.329464	0.846053	NA	NA
rs13406582	rs13406582	2	60550937	BCL11A	NA	NA	0.411182	0.411745	NA	NA
rs13412862	rs13412862	2	60858863	BCL11A	NA	NA	0.41984	0.837689	NA	NA
rs13421980	rs13421980	2	60669556	BCL11A	-0.29744	0.832642	NA	NA	NA	NA
rs1615070	rs1615070	2	61393175	BCL11A	NA	NA	-0.225921	0.871743	NA	NA
rs17019696	rs17019696	2	60498211	BCL11A	NA	NA	0.258079	0.880037	NA	NA
rs17050249	rs17050249	2	59799097	BCL11A	NA	NA	0.38979	0.73585	NA	NA
rs197085	rs197085	2	59941799	BCL11A	0.267856	0.853557	NA	NA	NA	NA
rs2041719	rs2041719	2	59745743	BCL11A	NA	NA	-0.490667	0.717381	NA	NA
rs2080167	rs2080167	2	59873126	BCL11A	NA	NA	-0.324989	0.580109	NA	NA
rs2110494	rs2110494	2	59942092	BCL11A	0.267856	0.853557	NA	NA	NA	NA
rs2244983	rs2244983	2	59886357	BCL11A	NA	NA	-0.246553	0.801317	NA	NA
rs2278300	rs2278300	2	61176073	BCL11A	0.26556	0.876689	0.382625	0.721873	NA	NA
rs2290324	rs2290324	2	61448776	BCL11A	NA	NA	-0.582377	0.481876	NA	NA
rs2539683	rs2539683	2	59852603	BCL11A	NA	NA	-0.299532	0.873544	NA	NA
rs2901066	rs2901066	2	60797896	BCL11A	-0.203494	0.864867	NA	NA	NA	NA
rs356986	rs356986	2	60822323	BCL11A	NA	NA	-0.321286	0.789714	NA	NA
rs359268	rs359268	2	60459806	BCL11A	NA	NA	-0.223981	0.870346	NA	NA
rs4411675	rs4411675	2	60519257	BCL11A	NA	NA	0.306891	0.801319	NA	NA
rs4430924	rs4430924	2	61703856	BCL11A	NA	NA	-0.474618	0.710728	NA	NA
rs58853480	rs58853480	2	59905361	BCL11A	0.313152	0.768306	NA	NA	NA	NA
rs61051669	rs61051669	2	59711828	BCL11A	NA	NA	0.435137	0.705474	NA	NA
rs62142644	rs62142644	2	60723109	BCL11A	0.212582	0.873582	NA	NA	NA	NA
rs6545803	rs6545803	2	60534199	BCL11A	NA	NA	0.28853	0.743724	NA	NA
rs6710364	rs6710364	2	60958287	BCL11A	NA	NA	-0.329945	0.852974	NA	NA
rs6741734	rs6741734	2	61407245	BCL11A	NA	NA	0.271575	0.815355	NA	NA
rs720201	rs720201	2	61376463	BCL11A	NA	NA	-0.226331	0.876323	NA	NA
rs735133	rs735133	2	60842571	BCL11A	NA	NA	0.243438	0.83258	NA	NA
rs7579491	rs7579491	2	60461671	BCL11A	NA	NA	-0.243131	0.829727	NA	NA
rs75912856	rs75912856	2	59948633	BCL11A	NA	NA	-0.642157	0.600112	NA	NA
rs7593123	rs7593123	2	59747044	BCL11A	0.229554	0.858082	NA	NA	NA	NA
rs842636	rs842636	2	61091950	BCL11A	NA	NA	-0.225529	0.877162	NA	NA
rs842760	rs842760	2	60878133	BCL11A	NA	NA	-0.451207	0.354995	NA	NA
rs876207	rs876207	2	60530702	BCL11A	NA	NA	-0.367211	0.594387	NA	NA
rs9808521	rs9808521	2	60375583	BCL11A	NA	NA	0.331246	0.461707	NA	NA
JHU_2.111363574	NA	2	111363575	BCL2L11	-0.273979	0.837176	NA	NA	NA	NA
JHU_2.111417963	NA	2	111417964	BCL2L11	-0.535886	0.769152	NA	NA	NA	NA
JHU_2.111427711	NA	2	111427712	BCL2L11	-0.528085	0.831633	NA	NA	NA	NA
JHU_2.111917116	rs6743841	2	111917117	BCL2L11	-0.35142	0.872839	NA	NA	NA	NA
JHU_2.111917127	NA	2	111917128	BCL2L11	-0.35142	0.872839	NA	NA	NA	NA
JHU_2.111944704	rs73954993	2	111944705	BCL2L11	-0.63829	0.751091	NA	NA	NA	NA
JHU_2.111947815	rs113012716	2	111947816	BCL2L11	0.355382	0.768507	NA	NA	NA	NA
JHU_2.112275537	rs112385344	2	112275538	BCL2L11	0.293186	0.847871	NA	NA	NA	NA
JHU_2.112304864	NA	2	112304865	BCL2L11	NA	NA	-0.186735	0.841371	NA	NA
JHU_2.112741105	rs77290039	2	112741106	BCL2L11	-0.292003	0.850255	-0.226445	0.85512	NA	NA
rs10189015	rs10189015	2	111918472	BCL2L11	0.27448	0.812618	NA	NA	NA	NA
rs10194898	rs10194898	2	111792302	BCL2L11	-0.32591	0.879284	NA	NA	NA	NA
rs112816117	rs112816117	2	112023842	BCL2L11	0.520149	0.57464	0.339995	0.769504	NA	NA
rs116824356	rs116824356	2	112299581	BCL2L11	0.446242	0.842846	NA	NA	NA	NA
rs13388484	rs13388484	2	111902743	BCL2L11	-0.35142	0.872839	NA	NA	NA	NA
rs1439287	rs1439287	2	111871897	BCL2L11	0.237283	0.851016	NA	NA	NA	NA
rs17175331	rs17175331	2	112712870	BCL2L11	-0.292003	0.850255	-0.226445	0.85512	NA	NA
rs3761712	rs3761712	2	111555745	BCL2L11	NA	NA	0.254898	0.869974	NA	NA
rs61033544	rs61033544	2	112278539	BCL2L11	0.293186	0.847871	NA	NA	NA	NA
rs6720394	rs6720394	2	111989372	BCL2L11	NA	NA	0.286346	0.851376	NA	NA
rs6749633	rs6749633	2	111988016	BCL2L11	0.26036	0.867973	NA	NA	NA	NA
rs72627500	rs72627500	2	112187740	BCL2L11	NA	NA	-0.43369	0.730887	NA	NA
rs73954989	rs73954989	2	111934218	BCL2L11	-0.54351	0.804256	NA	NA	NA	NA
rs744530	rs744530	2	111951213	BCL2L11	-0.265511	0.738281	NA	NA	NA	NA
rs7581640	rs7581640	2	111400934	BCL2L11	NA	NA	-0.182954	0.797732	NA	NA
JHU_2.218681177	rs2552523	2	218681178	BCS1L	NA	NA	-0.348851	0.36654	NA	NA
JHU_2.218763451	rs138540877	2	218763452	BCS1L	0.422939	0.861187	NA	NA	NA	NA
JHU_2.218773949	rs56703203	2	218773950	BCS1L	-0.227072	0.873857	NA	NA	NA	NA
JHU_2.218821156	rs2059739	2	218821157	BCS1L	0.198492	0.879396	NA	NA	NA	NA
JHU_2.219349377	NA	2	219349378	BCS1L	-0.224647	0.864165	-0.252204	0.815368	NA	NA
JHU_2.219357741	NA	2	219357742	BCS1L	-0.232756	0.856479	NA	NA	NA	NA
JHU_2.219421233	NA	2	219421234	BCS1L	0.322976	0.684798	0.292341	0.77321	NA	NA
JHU_2.219631371	NA	2	219631372	BCS1L	NA	NA	0.277213	0.792616	NA	NA
JHU_2.219698143	NA	2	219698144	BCS1L	-0.29509	0.856503	NA	NA	NA	NA
JHU_2.220064024	rs4672913	2	220064025	BCS1L	0.25861	0.800749	NA	NA	NA	NA
kgp14170681	NA	2	219557479	BCS1L	0.272245	0.865544	NA	NA	NA	NA
kgp5780034	rs12993599	2	219563602	BCS1L	NA	NA	0.411588	0.867514	NA	NA
rs10211238	rs10211238	2	218750817	BCS1L	NA	NA	-0.224502	0.796213	NA	NA
rs1052483	rs1052483	2	219934348	BCS1L	-0.261366	0.815809	NA	NA	NA	NA
rs10932782	rs10932782	2	219353195	BCS1L	-0.224647	0.864165	-0.252204	0.815368	NA	NA
rs11900980	rs11900980	2	219397937	BCS1L	0.34414	0.665755	0.326316	0.721527	NA	NA
rs11902763	rs11902763	2	219863894	BCS1L	-0.395236	0.763175	NA	NA	NA	NA
rs12162430	rs12162430	2	220232090	BCS1L	-0.26341	0.854545	NA	NA	NA	NA
rs13014473	rs13014473	2	219383691	BCS1L	NA	NA	0.411499	0.85207	NA	NA
rs1344642	rs1344642	2	219555262	BCS1L	0.267028	0.840855	NA	NA	NA	NA
rs1365964	rs1365964	2	218799554	BCS1L	0.238868	0.879672	NA	NA	NA	NA
rs1510662	rs1510662	2	220390774	BCS1L	-0.265703	0.809356	NA	NA	NA	NA
rs2042825	rs2042825	2	218860694	BCS1L	-0.1902	0.88046	NA	NA	NA	NA
rs2059409	rs2059409	2	218720042	BCS1L	NA	NA	0.268131	0.831183	NA	NA
rs2252235	rs2252235	2	219266204	BCS1L	NA	NA	0.232881	0.812551	NA	NA
rs2571436	NA	2	218692654	BCS1L	NA	NA	-0.286767	0.760497	NA	NA
rs34784127	NA	2	220397072	BCS1L	-0.315796	0.861103	NA	NA	NA	NA
rs35721947	rs35721947	2	219294143	BCS1L	NA	NA	0.506621	0.613414	NA	NA
rs359975	rs359975	2	219877655	BCS1L	0.235665	0.835551	NA	NA	NA	NA
rs3731900	rs3731900	2	220046975	BCS1L	NA	NA	0.241879	0.877569	NA	NA
rs3770214	rs3770214	2	219508988	BCS1L	-0.276174	0.881887	NA	NA	NA	NA
rs3821031	rs3821031	2	219295249	BCS1L	-0.197245	0.881588	NA	NA	NA	NA
rs4552182	rs4552182	2	219184872	BCS1L	NA	NA	-0.19746	0.856656	NA	NA
rs4674221	rs4674221	2	218748835	BCS1L	NA	NA	0.331097	0.530916	NA	NA
rs4674246	rs4674246	2	218940418	BCS1L	NA	NA	-0.258931	0.816929	NA	NA
rs523396	rs523396	2	219338789	BCS1L	-0.280316	0.739314	NA	NA	NA	NA
rs526897	rs526897	2	219433597	BCS1L	-0.224647	0.864165	-0.252204	0.815368	NA	NA
rs58042983	rs58042983	2	219205954	BCS1L	NA	NA	-0.306675	0.701023	NA	NA
rs58839628	rs58839628	2	218773852	BCS1L	-0.28418	0.795785	NA	NA	NA	NA
rs61203898	rs61203898	2	218801271	BCS1L	-0.261363	0.876853	-0.297698	0.83132	NA	NA
rs628917	rs628917	2	220521602	BCS1L	0.200082	0.862104	NA	NA	NA	NA
rs6436102	rs6436102	2	219821659	BCS1L	-0.17548	0.876268	NA	NA	NA	NA
rs6436122	rs6436122	2	220036390	BCS1L	0.21077	0.842074	NA	NA	NA	NA
rs6712327	rs6712327	2	218864319	BCS1L	0.170294	0.881221	NA	NA	NA	NA
rs6724528	rs6724528	2	220335061	BCS1L	0.206181	0.868236	NA	NA	NA	NA
rs6757875	rs6757875	2	219945646	BCS1L	-0.334704	0.851018	NA	NA	NA	NA
rs72965313	rs72965313	2	220297916	BCS1L	-0.303854	0.858256	NA	NA	NA	NA
rs73083204	rs73083204	2	220223461	BCS1L	-0.299161	0.819692	NA	NA	NA	NA
rs73084160	rs73084160	2	219046418	BCS1L	NA	NA	-0.241878	0.860614	NA	NA
rs7349332	rs7349332	2	219756383	BCS1L	-0.390687	0.788267	NA	NA	NA	NA
rs73993399	rs73993399	2	219881599	BCS1L	-0.325012	0.579546	NA	NA	NA	NA
rs744564	rs744564	2	218588959	BCS1L	NA	NA	-0.228191	0.874441	NA	NA
rs7581721	rs7581721	2	219816468	BCS1L	0.291315	0.879672	0.334465	0.833408	NA	NA
rs79578215	rs79578215	2	220034251	BCS1L	0.327598	0.838103	NA	NA	NA	NA
rs9967806	rs9967806	2	219878756	BCS1L	-0.239716	0.808625	NA	NA	NA	NA
JHU_2.127074709	rs114257670	2	127074710	BIN1	0.3066	0.819149	NA	NA	NA	NA
JHU_2.127184834	rs11686414	2	127184835	BIN1	-0.144927	0.848014	NA	NA	NA	NA
JHU_2.127184850	rs11686454	2	127184851	BIN1	-0.144927	0.848014	NA	NA	NA	NA
JHU_2.127414802	rs28387085	2	127414803	BIN1	NA	NA	0.255696	0.841605	NA	NA
JHU_2.127429784	NA	2	127429785	BIN1	NA	NA	-0.226446	0.854324	NA	NA
JHU_2.127438543	rs13398453	2	127438544	BIN1	0.237289	0.858213	NA	NA	NA	NA
JHU_2.127442248	rs10205767	2	127442249	BIN1	0.34932	0.599829	NA	NA	NA	NA
JHU_2.127444585	rs28387192	2	127444586	BIN1	0.3015	0.573406	NA	NA	NA	NA
JHU_2.127446274	NA	2	127446275	BIN1	0.255875	0.771959	NA	NA	NA	NA
JHU_2.127446339	rs115430277	2	127446340	BIN1	0.29516	0.661939	NA	NA	NA	NA
JHU_2.127446936	NA	2	127446937	BIN1	NA	NA	0.244645	0.691841	NA	NA
JHU_2.127448344	rs28387206	2	127448345	BIN1	0.255875	0.771959	NA	NA	NA	NA
JHU_2.127448801	rs2280237	2	127448802	BIN1	NA	NA	-0.204143	0.820284	NA	NA
JHU_2.127556827	rs376341138	2	127556828	BIN1	0.163985	0.837102	NA	NA	NA	NA
JHU_2.127576941	NA	2	127576942	BIN1	-0.146325	0.872373	-0.272663	0.589018	NA	NA
JHU_2.127691347	rs10929000	2	127691348	BIN1	NA	NA	0.195885	0.775681	NA	NA
JHU_2.127727680	rs114045918	2	127727681	BIN1	-0.258122	0.845341	-0.334878	0.83963	NA	NA
JHU_2.127771370	rs114523120	2	127771371	BIN1	NA	NA	-0.475753	0.488441	NA	NA
JHU_2.127835772	NA	2	127835773	BIN1	NA	NA	0.26565	0.680964	NA	NA
JHU_2.127879500	rs58570929	2	127879501	BIN1	0.171922	0.740378	0.319174	0.114996	NA	NA
JHU_2.127895525	rs116471160	2	127895526	BIN1	NA	NA	0.365821	0.857678	NA	NA
JHU_2.127937662	rs13015329	2	127937663	BIN1	NA	NA	-0.143161	0.880601	NA	NA
JHU_2.127947917	NA	2	127947918	BIN1	0.142588	0.830122	NA	NA	NA	NA
JHU_2.127960192	rs112790101	2	127960193	BIN1	NA	NA	-0.366816	0.878774	NA	NA
JHU_2.128265678	rs79067722	2	128265679	BIN1	-0.184771	0.793064	NA	NA	NA	NA
JHU_2.128329027	NA	2	128329028	BIN1	-0.180696	0.684798	NA	NA	NA	NA
JHU_2.128837170	NA	2	128837171	BIN1	NA	NA	0.285305	0.397974	NA	NA
kgp3940810	rs3754604	2	127830703	BIN1	0.27435	0.49892	0.316282	0.632398	NA	NA
rs1000858	rs1000858	2	127459321	BIN1	0.272638	0.513337	NA	NA	NA	NA
rs10167170	rs10167170	2	127553348	BIN1	-0.185571	0.850698	-0.375987	0.312813	NA	NA
rs10169256	rs10169256	2	127375022	BIN1	NA	NA	0.178582	0.857102	NA	NA
rs10184704	NA	2	127452764	BIN1	NA	NA	-0.185897	0.852292	NA	NA
rs10190523	rs10190523	2	127400081	BIN1	0.254835	0.839512	0.319089	0.846808	NA	NA
rs10194992	rs10194992	2	128829192	BIN1	NA	NA	-0.206097	0.878911	NA	NA
rs1060743	rs1060743	2	127826533	BIN1	-0.171361	0.873623	NA	NA	NA	NA
rs115315889	rs115315889	2	127450266	BIN1	0.255875	0.771959	NA	NA	NA	NA
rs11689287	rs11689287	2	127888337	BIN1	-0.279712	0.39244	-0.261765	0.783588	NA	NA
rs11692487	rs11692487	2	127374454	BIN1	NA	NA	0.235701	0.760468	NA	NA
rs11694581	rs11694581	2	128238166	BIN1	-0.184771	0.793064	NA	NA	NA	NA
rs11885991	rs11885991	2	126826913	BIN1	-0.120375	0.867517	NA	NA	NA	NA
rs12622158	rs12622158	2	127168274	BIN1	-0.147392	0.871104	NA	NA	NA	NA
rs12998429	rs12998429	2	127167247	BIN1	-0.122999	0.877081	NA	NA	NA	NA
rs13011769	rs13011769	2	127434749	BIN1	0.171523	0.84913	NA	NA	NA	NA
rs13025116	rs13025116	2	127505482	BIN1	-0.235558	0.847566	NA	NA	NA	NA
rs13025765	rs13025765	2	127886233	BIN1	-0.216258	0.580352	-0.324433	0.252386	NA	NA
rs13035268	rs13035268	2	127937551	BIN1	NA	NA	0.156534	0.83497	NA	NA
rs13408910	rs13408910	2	128196930	BIN1	-0.13212	0.840864	-0.16112	0.858254	NA	NA
rs13416395	rs13416395	2	127868072	BIN1	0.215307	0.747257	0.452896	0.0193334	NA	NA
rs13430599	rs13430599	2	127837041	BIN1	NA	NA	0.227983	0.804392	NA	NA
rs1530148	rs1530148	2	127453386	BIN1	-0.176474	0.75681	-0.279733	0.453614	NA	NA
rs1620878	rs1620878	2	127452550	BIN1	0.258311	0.736242	NA	NA	NA	NA
rs17741936	rs17741936	2	127443958	BIN1	NA	NA	0.225729	0.773427	NA	NA
rs2018638	rs2018638	2	127446220	BIN1	-0.175235	0.745758	-0.281421	0.397228	NA	NA
rs28387175	rs28387175	2	127439244	BIN1	0.237289	0.858213	NA	NA	NA	NA
rs3754618	NA	2	127814781	BIN1	-0.132583	0.873443	NA	NA	NA	NA
rs3892147	rs3892147	2	127927721	BIN1	NA	NA	-0.225803	0.872489	NA	NA
rs4078040	rs4078040	2	127545561	BIN1	NA	NA	-0.245354	0.755955	NA	NA
rs4322791	rs4322791	2	127556548	BIN1	0.149393	0.869941	NA	NA	NA	NA
rs4405698	rs4405698	2	127565232	BIN1	0.212119	0.645597	NA	NA	NA	NA
rs4405699	rs4405699	2	127174701	BIN1	-0.151188	0.834765	NA	NA	NA	NA
rs4476299	rs4476299	2	128849114	BIN1	NA	NA	0.221869	0.636298	NA	NA
rs4662686	NA	2	127443592	BIN1	-0.122347	0.86903	-0.247194	0.421674	NA	NA
rs4662692	rs4662692	2	127696077	BIN1	0.149893	0.777563	0.203497	0.717282	NA	NA
rs4663057	rs4663057	2	127646013	BIN1	NA	NA	0.214606	0.809559	NA	NA
rs4663098	rs4663098	2	127873035	BIN1	-0.158555	0.873994	NA	NA	NA	NA
rs4663099	rs4663099	2	127878432	BIN1	-0.158555	0.873994	NA	NA	NA	NA
rs4663101	rs4663101	2	127887482	BIN1	-0.251392	0.0358085	-0.241182	0.486236	NA	NA
rs556902	rs556902	2	127741821	BIN1	NA	NA	0.203408	0.85652	NA	NA
rs56368748	NA	2	127894098	BIN1	NA	NA	0.307991	0.733835	NA	NA
rs60920351	rs60920351	2	128429456	BIN1	-0.250341	0.831685	NA	NA	NA	NA
rs62158531	rs62158531	2	127602177	BIN1	-0.183698	0.789673	-0.198868	0.86349	NA	NA
rs62159562	rs62159562	2	127470202	BIN1	NA	NA	0.264501	0.772969	NA	NA
rs62159921	rs62159921	2	127331434	BIN1	NA	NA	0.165867	0.859455	NA	NA
rs6568	rs6568	2	127454230	BIN1	-0.170627	0.778112	-0.242612	0.663638	NA	NA
rs66914649	rs66914649	2	127280330	BIN1	NA	NA	-0.353386	0.642631	NA	NA
rs6707983	rs6707983	2	127342981	BIN1	NA	NA	-0.160491	0.85821	NA	NA
rs6709258	rs6709258	2	128687022	BIN1	NA	NA	0.183465	0.86989	NA	NA
rs6709337	rs6709337	2	127844735	BIN1	NA	NA	0.168729	0.839883	NA	NA
rs6729097	rs6729097	2	127414661	BIN1	NA	NA	-0.178441	0.809559	NA	NA
rs6732528	rs6732528	2	127456021	BIN1	NA	NA	0.185349	0.832548	NA	NA
rs6737899	rs6737899	2	127390890	BIN1	NA	NA	0.32969	0.493732	NA	NA
rs6747825	rs6747825	2	127372728	BIN1	NA	NA	0.170868	0.850899	NA	NA
rs6751498	rs6751498	2	127865694	BIN1	0.242672	0.382633	0.461425	0.000462676	NA	NA
rs6755028	rs6755028	2	128195442	BIN1	-0.165171	0.657578	NA	NA	NA	NA
rs6756110	rs6756110	2	127429653	BIN1	-0.159848	0.874155	NA	NA	NA	NA
rs71414762	rs71414762	2	128454958	BIN1	0.192485	0.872863	NA	NA	NA	NA
rs72837197	rs72837197	2	127742048	BIN1	NA	NA	0.203408	0.85652	NA	NA
rs72980848	rs72980848	2	127735864	BIN1	NA	NA	-0.23451	0.789087	NA	NA
rs72980858	rs72980858	2	127736737	BIN1	-0.131656	0.85984	-0.186848	0.81014	NA	NA
rs73954692	rs73954692	2	128423923	BIN1	-0.229788	0.870159	NA	NA	NA	NA
rs744373	rs744373	2	127894615	BIN1	0.130279	0.877365	NA	NA	NA	NA
rs75468069	rs75468069	2	128342807	BIN1	NA	NA	-0.365371	0.729347	NA	NA
rs755639	rs755639	2	127860149	BIN1	NA	NA	-0.180685	0.773646	NA	NA
rs7561528	rs7561528	2	127889637	BIN1	-0.193099	0.65657	-0.281968	0.421593	NA	NA
rs7581770	rs7581770	2	127524084	BIN1	NA	NA	-0.238268	0.80101	NA	NA
rs75882937	rs75882937	2	128418305	BIN1	NA	NA	-0.378015	0.630425	NA	NA
rs7597386	rs7597386	2	127558363	BIN1	0.212119	0.645597	NA	NA	NA	NA
rs7597589	rs7597589	2	127429169	BIN1	-0.159848	0.874155	NA	NA	NA	NA
rs7600745	rs7600745	2	127669716	BIN1	NA	NA	0.411818	0.621977	NA	NA
rs77279236	rs77279236	2	127782552	BIN1	NA	NA	0.277246	0.823466	NA	NA
rs77948208	rs77948208	2	128582910	BIN1	0.229015	0.81823	NA	NA	NA	NA
rs9287556	rs9287556	2	127374756	BIN1	-0.221765	0.61134	NA	NA	NA	NA
rs9287557	rs9287557	2	127378997	BIN1	NA	NA	0.154673	0.879899	NA	NA
JHU_2.32108971	NA	2	32108972	BIRC6	NA	NA	-0.0921963	0.789264	NA	NA
JHU_2.32496582	NA	2	32496583	BIRC6	0.0742937	0.872172	NA	NA	NA	NA
JHU_2.32733685	rs115846029	2	32733686	BIRC6	NA	NA	0.0944301	0.709974	NA	NA
JHU_2.32964700	rs3769585	2	32964701	BIRC6	NA	NA	0.0422653	0.880601	NA	NA
JHU_2.32989353	rs114169801	2	32989354	BIRC6	0.135738	0.567152	NA	NA	NA	NA
JHU_2.33466971	rs112386714	2	33466972	BIRC6	0.0830712	0.695767	NA	NA	NA	NA
JHU_2.33596150	rs116757680	2	33596151	BIRC6	-0.104319	0.865745	NA	NA	NA	NA
JHU_2.33655270	rs114101375	2	33655271	BIRC6	NA	NA	0.105053	0.768596	NA	NA
JHU_2.33755630	rs148379068	2	33755631	BIRC6	-0.096908	0.870432	NA	NA	NA	NA
rs1028600	rs1028600	2	32958187	BIRC6	-0.0751858	0.646535	NA	NA	NA	NA
rs1031261	rs1031261	2	32865521	BIRC6	0.117686	0.791004	NA	NA	NA	NA
rs1033688	rs1033688	2	31695655	BIRC6	-0.0505963	0.87374	NA	NA	NA	NA
rs10490456	rs10490456	2	33009932	BIRC6	-0.109368	0.439956	NA	NA	NA	NA
rs107195	rs107195	2	33202098	BIRC6	0.0539306	0.849275	NA	NA	NA	NA
rs11124286	rs11124286	2	32860415	BIRC6	NA	NA	0.067157	0.780044	NA	NA
rs111373339	rs111373339	2	32496404	BIRC6	0.0970335	0.858127	NA	NA	NA	NA
rs114036985	rs114036985	2	33184609	BIRC6	NA	NA	-0.087292	0.862399	NA	NA
rs11692723	rs11692723	2	33467055	BIRC6	0.0771791	0.625964	NA	NA	NA	NA
rs11899010	rs11899010	2	33596090	BIRC6	NA	NA	-0.0445096	0.839547	NA	NA
rs12623100	rs12623100	2	33467181	BIRC6	-0.134815	0.837102	NA	NA	NA	NA
rs149685975	rs149685975	2	32985840	BIRC6	0.135738	0.567152	NA	NA	NA	NA
rs17012098	rs17012098	2	32921972	BIRC6	NA	NA	-0.0607053	0.819139	NA	NA
rs17012321	rs17012321	2	33050104	BIRC6	0.0901102	0.752051	NA	NA	NA	NA
rs200008652	rs200008652	2	32291042	BIRC6	0.112197	0.875582	NA	NA	NA	NA
rs206834	rs206834	2	31709417	BIRC6	-0.0758893	0.78149	NA	NA	NA	NA
rs2243844	rs2243844	2	32775984	BIRC6	-0.0618306	0.854101	NA	NA	NA	NA
rs2367509	rs2367509	2	33454266	BIRC6	0.0620465	0.786889	NA	NA	NA	NA
rs467523	rs467523	2	32301631	BIRC6	0.0492484	0.866369	NA	NA	NA	NA
rs4952271	rs4952271	2	33033790	BIRC6	-0.0617203	0.844639	NA	NA	NA	NA
rs56014485	rs56014485	2	33571072	BIRC6	NA	NA	0.0865024	0.869999	NA	NA
rs59877056	NA	2	33599630	BIRC6	NA	NA	-0.0900134	0.870337	NA	NA
rs66734644	rs66734644	2	33615314	BIRC6	-0.0649501	0.85838	NA	NA	NA	NA
rs6759807	rs6759807	2	33088544	BIRC6	NA	NA	-0.0555762	0.825888	NA	NA
rs73922611	rs73922611	2	32035386	BIRC6	0.11591	0.809632	NA	NA	NA	NA
rs7422984	rs7422984	2	33635404	BIRC6	0.106893	0.867505	NA	NA	NA	NA
rs75770594	rs75770594	2	32652019	BIRC6	-0.117049	0.840222	NA	NA	NA	NA
rs762027	rs762027	2	32960091	BIRC6	0.0607479	0.854997	NA	NA	NA	NA
rs817529	rs817529	2	33497335	BIRC6	NA	NA	-0.0811644	0.798958	NA	NA
rs932557	rs932557	2	33067999	BIRC6	NA	NA	0.0430667	0.86227	NA	NA
JHU_2.202376745	rs147002603	2	202376746	BMPR2	NA	NA	0.224246	0.736343	NA	NA
JHU_2.202623508	rs77120971	2	202623509	BMPR2	NA	NA	0.214607	0.81672	NA	NA
JHU_2.203161433	NA	2	203161434	BMPR2	0.28213	0.836476	NA	NA	NA	NA
JHU_2.203334572	NA	2	203334573	BMPR2	NA	NA	-0.238258	0.846986	NA	NA
JHU_2.203596090	rs375666948	2	203596091	BMPR2	NA	NA	0.116093	0.726126	NA	NA
JHU_2.203712425	rs10932002	2	203712426	BMPR2	NA	NA	0.121792	0.77563	NA	NA
JHU_2.204111393	rs13015873	2	204111394	BMPR2	NA	NA	-0.122367	0.855005	NA	NA
JHU_2.204257699	rs2252836	2	204257700	BMPR2	NA	NA	-0.128271	0.828423	NA	NA
rs10048682	rs10048682	2	203700897	BMPR2	NA	NA	0.145913	0.691379	NA	NA
rs10187018	rs10187018	2	203888858	BMPR2	NA	NA	0.108346	0.818414	NA	NA
rs10755019	rs10755019	2	203555828	BMPR2	NA	NA	-0.222625	0.853046	NA	NA
rs1521879	rs1521879	2	202953227	BMPR2	NA	NA	0.18593	0.726866	NA	NA
rs1521882	rs1521882	2	202949851	BMPR2	0.250348	0.809218	NA	NA	NA	NA
rs2270293	rs2270293	2	202740603	BMPR2	-0.26721	0.867386	NA	NA	NA	NA
rs2350722	rs2350722	2	202964528	BMPR2	NA	NA	0.153087	0.586694	NA	NA
rs2469950	rs2469950	2	204335557	BMPR2	NA	NA	-0.126815	0.852458	NA	NA
rs28392611	rs28392611	2	203851591	BMPR2	NA	NA	0.113433	0.78175	NA	NA
rs34829484	rs34829484	2	203001990	BMPR2	NA	NA	-0.119207	0.857193	NA	NA
rs4675297	rs4675297	2	203696607	BMPR2	NA	NA	0.121792	0.77563	NA	NA
rs58286283	rs58286283	2	202552049	BMPR2	NA	NA	-0.174395	0.851868	NA	NA
rs6743951	rs6743951	2	202358395	BMPR2	NA	NA	-0.124462	0.870537	NA	NA
rs75279297	rs75279297	2	202780131	BMPR2	-0.224862	0.857254	NA	NA	NA	NA
JHU_2.241830144	rs12472823	2	241830145	BOK	NA	NA	-0.618534	0.772745	NA	NA
JHU_2.242404002	rs75917565	2	242404003	BOK	-1.24857	0.79642	NA	NA	NA	NA
JHU_2.242509012	rs7598295	2	242509013	BOK	NA	NA	-0.396897	0.876772	NA	NA
JHU_2.242544924	rs6747185	2	242544925	BOK	-0.578451	0.837447	NA	NA	NA	NA
JHU_2.242853382	NA	2	242853383	BOK	NA	NA	-0.473765	0.834543	NA	NA
JHU_2.242936437	rs10169537	2	242936438	BOK	-0.874373	0.850176	NA	NA	NA	NA
rs10206101	rs10206101	2	241835543	BOK	NA	NA	-0.690886	0.717282	NA	NA
rs10933638	rs10933638	2	241794655	BOK	NA	NA	-0.586158	0.839139	NA	NA
rs1106523	rs1106523	2	242251539	BOK	-0.877147	0.863947	NA	NA	NA	NA
rs11683447	rs11683447	2	242143867	BOK	NA	NA	0.420815	0.847291	NA	NA
rs12991268	rs12991268	2	241628767	BOK	NA	NA	0.784417	0.804657	NA	NA
rs1583259	rs1583259	2	241644934	BOK	NA	NA	0.729824	0.85317	NA	NA
rs34334067	NA	2	242750980	BOK	NA	NA	-0.541938	0.877162	NA	NA
rs3771343	rs3771343	2	242204286	BOK	-0.877147	0.863947	NA	NA	NA	NA
rs4073277	rs4073277	2	242679577	BOK	NA	NA	1.02161	0.755918	NA	NA
rs4344931	rs4344931	2	241818527	BOK	NA	NA	-1.05296	0.524206	NA	NA
rs4408723	NA	2	241933967	BOK	NA	NA	0.958308	0.850899	NA	NA
rs4464318	rs4464318	2	242590237	BOK	-0.522083	0.870533	NA	NA	NA	NA
rs4569516	rs4569516	2	242762838	BOK	NA	NA	-0.632099	0.812607	NA	NA
rs62187760	rs62187760	2	241586140	BOK	NA	NA	0.707694	0.876137	NA	NA
rs6709742	rs6709742	2	241831471	BOK	NA	NA	-0.618534	0.772745	NA	NA
rs6725235	rs6725235	2	242490218	BOK	NA	NA	-1.07012	0.632801	NA	NA
rs6729967	rs6729967	2	242891454	BOK	-0.544406	0.840691	NA	NA	NA	NA
rs6739772	rs6739772	2	241840711	BOK	NA	NA	-0.935256	0.448358	NA	NA
rs74000152	rs74000152	2	241873180	BOK	-1.50431	0.688004	NA	NA	NA	NA
rs7424328	rs7424328	2	242573211	BOK	0.649886	0.718856	NA	NA	NA	NA
rs7565639	rs7565639	2	242797063	BOK	NA	NA	-0.518954	0.87874	NA	NA
rs7599737	rs7599737	2	242569897	BOK	0.602999	0.798078	NA	NA	NA	NA
rs7603052	NA	2	242796828	BOK	NA	NA	0.55078	0.844608	NA	NA
JHU_2.73492334	NA	2	73492335	BOLA3	0.370295	0.876556	0.367172	0.876772	NA	NA
JHU_2.74059210	rs111463385	2	74059211	BOLA3	NA	NA	0.371964	0.867514	NA	NA
JHU_2.74230655	rs10166357	2	74230656	BOLA3	-0.257175	0.852228	NA	NA	NA	NA
JHU_2.74249221	rs4853004	2	74249222	BOLA3	NA	NA	-0.244817	0.821114	NA	NA
JHU_2.74543448	rs12463573	2	74543449	BOLA3	-0.320917	0.808672	NA	NA	NA	NA
JHU_2.74610240	NA	2	74610241	BOLA3	-0.320917	0.808672	NA	NA	NA	NA
JHU_2.74946588	rs205642	2	74946589	BOLA3	NA	NA	-0.366011	0.79442	NA	NA
kgp14460302	rs13405869	2	74688884	BOLA3	-0.393271	0.769791	NA	NA	NA	NA
kgp14541271	rs13420401	2	74597937	BOLA3	-0.320917	0.808672	NA	NA	NA	NA
rs1020485	rs1020485	2	74448672	BOLA3	-0.318727	0.779901	-0.38531	0.536662	NA	NA
rs1137	rs1137	2	74939176	BOLA3	NA	NA	-0.36098	0.860762	NA	NA
rs11678377	rs11678377	2	74970393	BOLA3	NA	NA	-0.254911	0.850613	NA	NA
rs11884776	rs11884776	2	73746923	BOLA3	NA	NA	-0.205924	0.880734	NA	NA
rs12464589	rs12464589	2	73470615	BOLA3	0.24193	0.867224	NA	NA	NA	NA
rs13416427	rs13416427	2	74596653	BOLA3	-0.320917	0.808672	NA	NA	NA	NA
rs17009632	rs17009632	2	74336786	BOLA3	NA	NA	-0.276206	0.84011	NA	NA
rs17009927	rs17009927	2	74636475	BOLA3	-0.308343	0.836663	NA	NA	NA	NA
rs17678088	rs17678088	2	75051823	BOLA3	NA	NA	-0.353763	0.85016	NA	NA
rs201538091	rs201538091	2	75343055	BOLA3	NA	NA	-0.694279	0.21267	NA	NA
rs2075285	rs2075285	2	75349421	BOLA3	NA	NA	-0.324396	0.679293	NA	NA
rs2109356	rs2109356	2	74490502	BOLA3	-0.251757	0.827185	NA	NA	NA	NA
rs28507848	rs28507848	2	75297346	BOLA3	NA	NA	0.311809	0.356946	NA	NA
rs28569001	rs28569001	2	74223057	BOLA3	-0.238389	0.874251	NA	NA	NA	NA
rs3771823	rs3771823	2	75351948	BOLA3	NA	NA	0.297284	0.644422	NA	NA
rs4338985	rs4338985	2	74294282	BOLA3	NA	NA	0.306929	0.821222	NA	NA
rs58125068	rs7538187	2	75363426	BOLA3	NA	NA	0.35242	0.7217	NA	NA
rs6715420	rs6715420	2	75307296	BOLA3	NA	NA	-0.268338	0.783081	NA	NA
rs6745054	rs6745054	2	74450125	BOLA3	0.298941	0.676031	NA	NA	NA	NA
rs72816199	rs72816199	2	74274812	BOLA3	-0.420858	0.855567	-0.548509	0.653227	NA	NA
rs72917452	rs72917452	2	74122570	BOLA3	0.391706	0.851016	0.400898	0.83717	NA	NA
rs7573464	rs7573464	2	73758651	BOLA3	-0.403555	0.834904	NA	NA	NA	NA
rs7586593	rs7586593	2	75025709	BOLA3	-0.357184	0.787071	NA	NA	NA	NA
rs7603754	rs7603754	2	73641652	BOLA3	-0.333343	0.854024	NA	NA	NA	NA
rs768601	rs768601	2	75295900	BOLA3	NA	NA	0.303144	0.400581	NA	NA
rs828842	rs828842	2	74355244	BOLA3	0.265979	0.860959	NA	NA	NA	NA
rs895988	rs895988	2	74461634	BOLA3	NA	NA	0.211964	0.86932	NA	NA
rs9309481	rs9309481	2	74511743	BOLA3	0.235153	0.789715	NA	NA	NA	NA
JHU_2.27458752	NA	2	27458753	BRE	0.225191	0.871671	NA	NA	NA	NA
JHU_2.27749924	NA	2	27749925	BRE	-0.167206	0.863476	NA	NA	NA	NA
JHU_2.27833244	NA	2	27833245	BRE	-0.173115	0.847704	NA	NA	NA	NA
JHU_2.27833328	rs112257961	2	27833329	BRE	NA	NA	0.102392	0.859844	NA	NA
JHU_2.28374881	rs55634306	2	28374882	BRE	0.130077	0.857557	NA	NA	NA	NA
JHU_2.28421825	rs76531919	2	28421826	BRE	NA	NA	0.165254	0.777262	NA	NA
JHU_2.28600341	rs925254	2	28600342	BRE	-0.193736	0.788267	NA	NA	NA	NA
JHU_2.28668911	rs78759148	2	28668912	BRE	NA	NA	0.311268	0.504474	NA	NA
JHU_2.28671626	rs150777333	2	28671627	BRE	0.293151	0.842163	NA	NA	NA	NA
JHU_2.28692018	rs74653948	2	28692019	BRE	NA	NA	0.253418	0.824973	NA	NA
JHU_2.28789945	rs10184177	2	28789946	BRE	NA	NA	0.13514	0.858448	NA	NA
JHU_2.28933407	rs4666116	2	28933408	BRE	NA	NA	-0.148837	0.855163	NA	NA
JHU_2.28940153	rs56240884	2	28940154	BRE	NA	NA	0.136355	0.877867	NA	NA
JHU_2.29043211	rs11127190	2	29043212	BRE	NA	NA	0.136355	0.877867	NA	NA
JHU_2.29093694	rs4563180	2	29093695	BRE	NA	NA	0.151572	0.756275	NA	NA
JHU_2.29098542	rs56178008	2	29098543	BRE	NA	NA	0.11718	0.812443	NA	NA
JHU_2.29100844	rs6744612	2	29100845	BRE	NA	NA	0.109394	0.846847	NA	NA
JHU_2.29101044	rs6419697	2	29101045	BRE	NA	NA	-0.184748	0.705661	NA	NA
JHU_2.29118257	rs4407214	2	29118258	BRE	NA	NA	0.166766	0.837689	NA	NA
JHU_2.29213901	rs74651101	2	29213902	BRE	NA	NA	-0.205397	0.732892	NA	NA
JHU_2.29229578	rs78778327	2	29229579	BRE	NA	NA	-0.141964	0.772349	NA	NA
JHU_2.29233543	rs13001901	2	29233544	BRE	NA	NA	0.103751	0.880542	NA	NA
JHU_2.29247613	NA	2	29247614	BRE	NA	NA	-0.24931	0.475801	NA	NA
JHU_2.29257100	rs13418915	2	29257101	BRE	NA	NA	-0.151085	0.839892	NA	NA
JHU_2.29262941	rs4665442	2	29262942	BRE	-0.208953	0.839089	NA	NA	NA	NA
JHU_2.29276299	rs12468483	2	29276300	BRE	NA	NA	-0.152262	0.833202	NA	NA
JHU_2.29305727	rs75633529	2	29305728	BRE	NA	NA	0.235012	0.854324	NA	NA
JHU_2.29311579	rs74469662	2	29311580	BRE	NA	NA	0.227367	0.829892	NA	NA
JHU_2.29346042	rs17007568	2	29346043	BRE	NA	NA	0.153604	0.870544	NA	NA
kgp14862092	rs76285160	2	29226417	BRE	NA	NA	-0.17153	0.839356	NA	NA
rs1039823	rs1039823	2	28623159	BRE	-0.138762	0.873382	NA	NA	NA	NA
rs11127135	rs11127135	2	28469456	BRE	-0.13089	0.840855	NA	NA	NA	NA
rs11127175	rs11127175	2	28814185	BRE	0.139354	0.843194	NA	NA	NA	NA
rs112076720	rs112076720	2	29300530	BRE	NA	NA	0.25719	0.718289	NA	NA
rs114057537	rs114057537	2	29296449	BRE	NA	NA	0.231307	0.85689	NA	NA
rs114108325	rs114108325	2	28661478	BRE	NA	NA	0.289125	0.485572	NA	NA
rs115107203	rs115107203	2	28664871	BRE	NA	NA	0.33371	0.456508	NA	NA
rs11680458	rs11680458	2	29170623	BRE	NA	NA	0.174764	0.852057	NA	NA
rs11683284	rs11683284	2	29284806	BRE	NA	NA	-0.137873	0.768299	NA	NA
rs12465314	rs12465314	2	29102888	BRE	NA	NA	0.109411	0.83261	NA	NA
rs12475612	rs12475612	2	29030006	BRE	NA	NA	0.136355	0.877867	NA	NA
rs12620470	rs12620470	2	29327625	BRE	NA	NA	0.107738	0.837866	NA	NA
rs13405815	rs13405815	2	28628910	BRE	-0.144992	0.863099	NA	NA	NA	NA
rs13406263	rs13406263	2	29519475	BRE	NA	NA	0.135119	0.878911	NA	NA
rs1371614	NA	2	27152874	BRE	NA	NA	-0.100402	0.867926	NA	NA
rs1387573	rs1387573	2	28371194	BRE	0.126747	0.866369	NA	NA	NA	NA
rs1630306	rs1630306	2	29437182	BRE	NA	NA	-0.0955682	0.880538	NA	NA
rs17007544	rs73448437	2	29295866	BRE	NA	NA	-0.235649	0.868452	NA	NA
rs1866561	rs1866561	2	27351279	BRE	0.162721	0.761303	0.147459	0.644211	NA	NA
rs3099559	rs3099559	2	29371387	BRE	NA	NA	-0.138925	0.848771	NA	NA
rs3112916	rs3112916	2	29372369	BRE	NA	NA	-0.138925	0.848771	NA	NA
rs34409160	rs34409160	2	28943865	BRE	NA	NA	0.131149	0.856186	NA	NA
rs34935102	rs34935102	2	29448760	BRE	NA	NA	-0.148019	0.804549	NA	NA
rs3820711	rs3820711	2	29431344	BRE	NA	NA	-0.148114	0.856656	NA	NA
rs4464231	NA	2	29285713	BRE	NA	NA	0.137604	0.648772	NA	NA
rs4665408	rs4665408	2	28521057	BRE	NA	NA	0.104501	0.818298	NA	NA
rs4665441	rs4665441	2	29208523	BRE	NA	NA	-0.159369	0.878911	NA	NA
rs4666048	rs4666048	2	28485444	BRE	-0.14979	0.848796	NA	NA	NA	NA
rs4666157	rs4666157	2	29196785	BRE	NA	NA	-0.150598	0.785559	NA	NA
rs57277472	rs57277472	2	29542498	BRE	-0.285749	0.853336	NA	NA	NA	NA
rs62139592	rs62139592	2	28678806	BRE	NA	NA	-0.207073	0.842095	NA	NA
rs6547889	rs6547889	2	29128322	BRE	NA	NA	-0.184748	0.705661	NA	NA
rs6727236	rs75745533	2	29543135	BRE	-0.229662	0.669607	NA	NA	NA	NA
rs6742110	rs6742110	2	29260085	BRE	NA	NA	-0.151085	0.839892	NA	NA
rs73922137	rs73922137	2	28755718	BRE	NA	NA	-0.206198	0.796098	NA	NA
rs74455385	rs74455385	2	29230518	BRE	NA	NA	-0.191551	0.792195	NA	NA
rs74487669	rs74487669	2	27330122	BRE	NA	NA	-0.186245	0.873465	NA	NA
rs75140984	rs75140984	2	29376452	BRE	0.298101	0.874566	NA	NA	NA	NA
rs7576048	rs7576048	2	28448282	BRE	-0.144012	0.853471	NA	NA	NA	NA
rs7584706	rs7584706	2	28691971	BRE	0.155428	0.871841	NA	NA	NA	NA
rs7588791	rs7588791	2	27303905	BRE	NA	NA	-0.197268	0.862781	NA	NA
rs7602534	rs7602534	2	27592423	BRE	NA	NA	-0.113931	0.86812	NA	NA
rs76776353	rs76776353	2	28543647	BRE	NA	NA	0.144632	0.757033	NA	NA
rs77810505	rs77810505	2	28429065	BRE	NA	NA	0.195175	0.812333	NA	NA
rs780092	rs780092	2	27743154	BRE	0.130162	0.855127	NA	NA	NA	NA
rs78089133	rs78089133	2	29273241	BRE	NA	NA	-0.155003	0.790133	NA	NA
rs78676614	rs78676614	2	28557649	BRE	NA	NA	0.149434	0.780975	NA	NA
rs814295	rs814295	2	27743215	BRE	0.130162	0.855127	NA	NA	NA	NA
JHU_2.110890759	NA	2	110890760	BUB1	NA	NA	-0.549495	0.859196	NA	NA
JHU_2.111672912	NA	2	111672913	BUB1	NA	NA	-0.461681	0.772364	NA	NA
JHU_2.112131144	rs143800403	2	112131145	BUB1	NA	NA	0.547865	0.874136	NA	NA
JHU_2.112131460	NA	2	112131461	BUB1	NA	NA	0.265057	0.878539	NA	NA
JHU_2.112138225	rs73956812	2	112138226	BUB1	NA	NA	-0.261757	0.877787	NA	NA
JHU_2.112141373	rs142944285	2	112141374	BUB1	NA	NA	0.5072	0.84011	NA	NA
JHU_2.112275537	rs112385344	2	112275538	BUB1	0.442061	0.769636	NA	NA	NA	NA
JHU_2.112374912	rs2056098	2	112374913	BUB1	0.301783	0.847585	NA	NA	NA	NA
JHU_2.112374921	rs2056099	2	112374922	BUB1	-0.308856	0.820042	NA	NA	NA	NA
P1_M_061510_2_961_P	rs199706825	2	111753546	BUB1	NA	NA	-0.520828	0.457554	NA	NA
kgp1456634	rs78147281	2	112148574	BUB1	NA	NA	0.522697	0.823923	NA	NA
rs10185326	NA	2	111632235	BUB1	0.321452	0.861208	NA	NA	NA	NA
rs11123250	rs11123250	2	111702774	BUB1	NA	NA	-0.357992	0.77485	NA	NA
rs113450177	rs113450177	2	110922668	BUB1	NA	NA	-0.549495	0.859196	NA	NA
rs116824356	rs116824356	2	112299581	BUB1	0.561242	0.855055	NA	NA	NA	NA
rs11894642	rs11894642	2	111617678	BUB1	NA	NA	-0.461681	0.772364	NA	NA
rs12328538	rs12328538	2	112411416	BUB1	-0.461674	0.725674	NA	NA	NA	NA
rs150718196	rs150718196	2	112079219	BUB1	-0.459297	0.695215	NA	NA	NA	NA
rs3789109	rs3789109	2	111717100	BUB1	NA	NA	0.215952	0.879154	NA	NA
rs4849268	rs4849268	2	111694330	BUB1	0.29727	0.860331	NA	NA	NA	NA
rs56274210	rs56274210	2	112158777	BUB1	NA	NA	-0.236016	0.870852	NA	NA
rs61033544	rs61033544	2	112278539	BUB1	0.442061	0.769636	NA	NA	NA	NA
rs6706577	rs6706577	2	111796833	BUB1	0.319741	0.847579	NA	NA	NA	NA
rs7593992	rs7593992	2	112395534	BUB1	-0.366476	0.809058	NA	NA	NA	NA
JHU_2.200768454	rs63415060	2	200768455	BZW1	NA	NA	-0.0680774	0.880377	NA	NA
JHU_2.201398269	rs72926057	2	201398270	BZW1	0.157823	0.801119	NA	NA	NA	NA
JHU_2.201631392	rs16834415	2	201631393	BZW1	NA	NA	0.0923422	0.870879	NA	NA
JHU_2.201847889	rs114085686	2	201847890	BZW1	NA	NA	-0.0899873	0.845513	NA	NA
JHU_2.202070734	rs6712872	2	202070735	BZW1	NA	NA	0.0805106	0.548131	NA	NA
JHU_2.202097326	rs3729647	2	202097327	BZW1	NA	NA	-0.10073	0.258104	NA	NA
JHU_2.202099112	rs13416436	2	202099113	BZW1	NA	NA	-0.0651924	0.852008	NA	NA
JHU_2.202124714	NA	2	202124715	BZW1	NA	NA	-0.115592	0.681677	NA	NA
JHU_2.202150697	rs115230555	2	202150698	BZW1	NA	NA	0.0955175	0.880465	NA	NA
kgp14641302	rs115585280	2	202600574	BZW1	NA	NA	0.105537	0.880114	NA	NA
rs10439330	rs10439330	2	202553243	BZW1	-0.295689	0.627649	-0.0974901	0.774525	NA	NA
rs10497847	rs10497847	2	200946126	BZW1	-0.2714	0.630847	-0.0833642	0.817301	NA	NA
rs10931936	rs10931936	2	202143928	BZW1	NA	NA	0.068247	0.817626	NA	NA
rs10931968	rs10931968	2	202542876	BZW1	NA	NA	-0.1097	0.703645	NA	NA
rs11895568	rs11895568	2	201847877	BZW1	NA	NA	-0.086674	0.836379	NA	NA
rs11900753	rs11900753	2	202044716	BZW1	NA	NA	-0.0635001	0.815355	NA	NA
rs12470287	rs12470287	2	202505715	BZW1	NA	NA	0.0733864	0.720335	NA	NA
rs13026730	rs13026730	2	200975897	BZW1	-0.163838	0.877768	-0.0696388	0.844558	NA	NA
rs13385678	rs13385678	2	201522392	BZW1	NA	NA	-0.121545	0.848119	NA	NA
rs13402805	rs13402805	2	202547964	BZW1	-0.200874	0.709227	-0.0601029	0.858192	NA	NA
rs13430864	rs13430864	2	201648639	BZW1	NA	NA	-0.0570471	0.8761	NA	NA
rs1369843	rs1369843	2	201088171	BZW1	NA	NA	0.0705752	0.866229	NA	NA
rs1569175	rs1569175	2	201021954	BZW1	NA	NA	0.0734232	0.830351	NA	NA
rs16835452	rs16835452	2	201757445	BZW1	NA	NA	-0.0945549	0.791256	NA	NA
rs17448235	rs17448235	2	201436555	BZW1	0.151375	0.858643	NA	NA	NA	NA
rs17838652	rs17838652	2	201660279	BZW1	NA	NA	0.0773231	0.831335	NA	NA
rs2347286	rs2347286	2	200946393	BZW1	NA	NA	0.0809252	0.777438	NA	NA
rs2881811	rs2881811	2	201526746	BZW1	NA	NA	-0.100595	0.838516	NA	NA
rs34888224	rs34888224	2	202133515	BZW1	NA	NA	-0.100033	0.608209	NA	NA
rs35987478	rs35987478	2	201437328	BZW1	NA	NA	-0.0925486	0.853321	NA	NA
rs3754935	rs3754935	2	202119272	BZW1	-0.184373	0.852228	NA	NA	NA	NA
rs6715284	rs6715284	2	202154397	BZW1	NA	NA	-0.06315	0.84821	NA	NA
rs67287454	rs67287454	2	201569077	BZW1	NA	NA	-0.0763672	0.812521	NA	NA
rs6729738	rs6729738	2	201543496	BZW1	-0.193573	0.787877	NA	NA	NA	NA
rs6735028	rs6735028	2	201562553	BZW1	NA	NA	-0.083363	0.755834	NA	NA
rs6747228	rs6747228	2	202067158	BZW1	NA	NA	-0.0936788	0.639239	NA	NA
rs700635	rs700635	2	202153225	BZW1	NA	NA	0.068247	0.817626	NA	NA
rs72922790	rs72922790	2	202544452	BZW1	NA	NA	0.0706609	0.81651	NA	NA
rs73055201	rs73055201	2	201538788	BZW1	0.194077	0.825198	NA	NA	NA	NA
rs75123007	rs75123007	2	202219652	BZW1	NA	NA	-0.092573	0.852257	NA	NA
rs75858405	rs75858405	2	201748477	BZW1	NA	NA	-0.0985954	0.788416	NA	NA
rs7596859	rs7596859	2	201368368	BZW1	0.181594	0.808796	0.0599304	0.86989	NA	NA
rs7616	rs7616	2	202242307	BZW1	NA	NA	-0.0956897	0.840647	NA	NA
rs77301615	rs77301615	2	202677865	BZW1	NA	NA	0.103983	0.575745	NA	NA
rs77327610	rs77327610	2	202645634	BZW1	NA	NA	0.127394	0.780559	NA	NA
rs77493825	NA	2	202124546	BZW1	NA	NA	-0.115363	0.727094	NA	NA
rs78118616	rs78118616	2	202514153	BZW1	NA	NA	-0.170739	0.574953	NA	NA
rs78485058	rs78485058	2	202687086	BZW1	0.307706	0.872575	NA	NA	NA	NA
rs999576	rs999576	2	201391491	BZW1	NA	NA	-0.0925486	0.853321	NA	NA
JHU_2.67611191	NA	2	67611192	C1D	-0.29423	0.790107	NA	NA	NA	NA
JHU_2.67623380	rs2902006	2	67623381	C1D	0.168318	0.871149	NA	NA	NA	NA
JHU_2.67633351	rs116740306	2	67633352	C1D	0.281111	0.854804	NA	NA	NA	NA
JHU_2.67639362	rs55845725	2	67639363	C1D	NA	NA	-0.096479	0.879154	NA	NA
JHU_2.67865188	rs12613511	2	67865189	C1D	NA	NA	0.0920447	0.876993	NA	NA
JHU_2.68019758	NA	2	68019759	C1D	NA	NA	0.197697	0.76459	NA	NA
JHU_2.68025211	rs112670947	2	68025212	C1D	NA	NA	0.197697	0.76459	NA	NA
JHU_2.68150053	rs10211235	2	68150054	C1D	NA	NA	0.199151	0.792352	NA	NA
JHU_2.68175674	rs78968447	2	68175675	C1D	0.246801	0.866914	NA	NA	NA	NA
JHU_2.68357225	rs112152493	2	68357226	C1D	-0.163967	0.86318	NA	NA	NA	NA
JHU_2.68380879	rs11894090	2	68380880	C1D	-0.163967	0.86318	NA	NA	NA	NA
JHU_2.68386393	rs112275693	2	68386394	C1D	-0.248029	0.667086	NA	NA	NA	NA
JHU_2.68598973	rs55688935	2	68598974	C1D	-0.126622	0.81432	NA	NA	NA	NA
JHU_2.68601401	rs4233946	2	68601402	C1D	0.142259	0.864617	NA	NA	NA	NA
JHU_2.68879182	rs11126188	2	68879183	C1D	-0.262496	0.729774	NA	NA	NA	NA
JHU_2.69042411	rs116294653	2	69042412	C1D	NA	NA	0.204373	0.852292	NA	NA
JHU_2.69042547	rs6742809	2	69042548	C1D	-0.21932	0.872172	NA	NA	NA	NA
kgp4205794	rs35079214	2	68887739	C1D	-0.211492	0.767601	-0.144223	0.835679	NA	NA
rs10168414	rs10168414	2	68679539	C1D	NA	NA	-0.125514	0.676242	NA	NA
rs10182268	rs10182268	2	69065316	C1D	NA	NA	0.11653	0.880377	NA	NA
rs10196560	rs10196560	2	68668459	C1D	NA	NA	-0.11716	0.874987	NA	NA
rs10496166	rs10496166	2	69063909	C1D	NA	NA	0.0985896	0.875141	NA	NA
rs11126116	rs11126116	2	67462012	C1D	-0.242964	0.858972	NA	NA	NA	NA
rs113437182	rs113437182	2	68517549	C1D	-0.256059	0.635829	NA	NA	NA	NA
rs12104671	rs12104671	2	68060996	C1D	NA	NA	0.104141	0.844898	NA	NA
rs13020672	rs13020672	2	68068869	C1D	NA	NA	0.192676	0.780335	NA	NA
rs13393423	rs13393423	2	68022716	C1D	NA	NA	0.197697	0.76459	NA	NA
rs13393816	rs13393816	2	67778369	C1D	NA	NA	0.111689	0.879568	NA	NA
rs13398896	rs13398896	2	67793236	C1D	NA	NA	-0.0998513	0.840542	NA	NA
rs1346866	rs1346866	2	68024446	C1D	NA	NA	-0.093785	0.866395	NA	NA
rs143606730	rs143606730	2	69038775	C1D	NA	NA	0.190433	0.844558	NA	NA
rs17032968	rs17032968	2	67298283	C1D	0.165599	0.840261	NA	NA	NA	NA
rs17033085	rs17033085	2	67333139	C1D	0.167512	0.86706	NA	NA	NA	NA
rs17033681	rs17033681	2	67723565	C1D	NA	NA	-0.108001	0.762498	NA	NA
rs17033861	rs17033861	2	67828078	C1D	NA	NA	0.0843513	0.879219	NA	NA
rs17034533	rs17034533	2	68093394	C1D	0.237424	0.839274	NA	NA	NA	NA
rs17034835	rs17034835	2	68235796	C1D	-0.138706	0.840095	NA	NA	NA	NA
rs17035378	rs17035378	2	68598955	C1D	-0.126622	0.81432	NA	NA	NA	NA
rs2861754	rs2861754	2	68077707	C1D	NA	NA	-0.110069	0.814671	NA	NA
rs35624281	rs35624281	2	69204629	C1D	NA	NA	-0.159983	0.837565	NA	NA
rs4417751	rs4417751	2	69201894	C1D	NA	NA	-0.0996442	0.868452	NA	NA
rs4671193	rs4671193	2	67846288	C1D	NA	NA	0.0840457	0.858841	NA	NA
rs4671900	rs4671900	2	68553195	C1D	0.148961	0.833053	NA	NA	NA	NA
rs4671908	rs4671908	2	68573781	C1D	NA	NA	-0.179	0.712849	NA	NA
rs4671912	rs4671912	2	68602258	C1D	-0.140881	0.736242	-0.0813777	0.879979	NA	NA
rs4854482	rs4854482	2	68890588	C1D	NA	NA	0.0942188	0.850103	NA	NA
rs61248702	rs61248702	2	68004866	C1D	-0.128911	0.859084	NA	NA	NA	NA
rs61642266	NA	2	68104704	C1D	-0.181795	0.670248	NA	NA	NA	NA
rs6708126	rs6708126	2	67852992	C1D	NA	NA	0.0974545	0.851222	NA	NA
rs6718397	rs6718397	2	68888314	C1D	NA	NA	-0.134876	0.734422	NA	NA
rs6719948	rs6719948	2	68665732	C1D	NA	NA	-0.11969	0.780975	NA	NA
rs6725582	rs6725582	2	67698632	C1D	NA	NA	0.0863305	0.850125	NA	NA
rs6737954	rs6737954	2	68076484	C1D	NA	NA	0.135756	0.764298	NA	NA
rs7424155	rs7424155	2	68671494	C1D	NA	NA	-0.125749	0.645266	NA	NA
rs74343558	rs74343558	2	68092755	C1D	-0.146856	0.833288	-0.099849	0.877609	NA	NA
rs745977	rs745977	2	68081309	C1D	NA	NA	-0.0911548	0.877721	NA	NA
rs7558466	rs7558466	2	68250296	C1D	NA	NA	0.0925144	0.877999	NA	NA
rs7568455	rs7568455	2	67696681	C1D	NA	NA	-0.112259	0.787318	NA	NA
rs7570797	rs7570797	2	68873071	C1D	NA	NA	-0.0818964	0.878854	NA	NA
rs7581776	rs7581776	2	68367863	C1D	-0.163967	0.86318	NA	NA	NA	NA
rs7588898	rs7588898	2	68041842	C1D	NA	NA	0.101268	0.835649	NA	NA
rs7598832	rs7598832	2	67853013	C1D	NA	NA	0.0840457	0.858841	NA	NA
rs7605863	rs7605863	2	68602859	C1D	0.142259	0.864617	NA	NA	NA	NA
rs78011082	rs78011082	2	68647507	C1D	-0.149463	0.79193	NA	NA	NA	NA
rs79282067	rs79282067	2	67459141	C1D	NA	NA	-0.179038	0.758549	NA	NA
rs80009599	rs80009599	2	67906434	C1D	NA	NA	-0.18519	0.865162	NA	NA
rs934312	rs934312	2	68003733	C1D	0.156999	0.859692	NA	NA	NA	NA
JHU_2.100026328	NA	2	100026329	C2orf15	NA	NA	0.595227	0.822414	NA	NA
JHU_2.100633149	NA	2	100633150	C2orf15	NA	NA	-1.28216	0.872645	NA	NA
JHU_2.100658783	rs13423788	2	100658784	C2orf15	NA	NA	-0.806471	0.878911	NA	NA
JHU_2.99327408	rs78506505	2	99327409	C2orf15	-1.58232	0.515616	NA	NA	NA	NA
JHU_2.99647802	rs138164306	2	99647803	C2orf15	0.907579	0.842846	NA	NA	NA	NA
JHU_2.99808761	rs114241760	2	99808762	C2orf15	1.05544	0.749356	NA	NA	NA	NA
rs10165386	rs10165386	2	99301833	C2orf15	NA	NA	-0.61312	0.878631	NA	NA
rs116405846	rs116405846	2	100090964	C2orf15	1.4506	0.657014	NA	NA	NA	NA
rs12474603	rs12474603	2	100250011	C2orf15	-0.538754	0.85411	NA	NA	NA	NA
rs17429299	rs17429299	2	98966130	C2orf15	NA	NA	-1.05149	0.853926	NA	NA
rs2278211	rs2278211	2	99149946	C2orf15	1.17864	0.871868	NA	NA	NA	NA
rs4851218	rs4851218	2	100258343	C2orf15	0.564479	0.842207	NA	NA	NA	NA
rs6542843	rs6542843	2	99533729	C2orf15	-0.568134	0.838103	NA	NA	NA	NA
rs6725543	rs6725543	2	98910858	C2orf15	NA	NA	-0.688874	0.868948	NA	NA
rs6734569	rs6734569	2	99156296	C2orf15	-1.35791	0.437589	NA	NA	NA	NA
rs74262333	rs74262333	2	99393272	C2orf15	0.846285	0.852056	NA	NA	NA	NA
rs7579999	rs7579999	2	99857670	C2orf15	0.646594	0.796884	NA	NA	NA	NA
rs7603462	rs7603462	2	99847890	C2orf15	0.44887	0.879699	NA	NA	NA	NA
rs908672	rs908672	2	99537569	C2orf15	-0.646514	0.688786	NA	NA	NA	NA
JHU_2.26855640	rs112578971	2	26855641	C2orf16	NA	NA	0.36663	0.868452	NA	NA
JHU_2.26901036	rs73920333	2	26901037	C2orf16	-0.450029	0.878763	NA	NA	NA	NA
JHU_2.27104978	rs7602547	2	27104979	C2orf16	NA	NA	-0.703471	0.608881	NA	NA
JHU_2.27749924	NA	2	27749925	C2orf16	0.575136	0.871175	NA	NA	NA	NA
JHU_2.27766355	rs13400565	2	27766356	C2orf16	NA	NA	-0.568667	0.85173	NA	NA
JHU_2.28024330	rs4630723	2	28024331	C2orf16	-0.518025	0.854349	NA	NA	NA	NA
JHU_2.28198609	rs116159193	2	28198610	C2orf16	-0.502716	0.849261	NA	NA	NA	NA
JHU_2.28361993	rs13384961	2	28361994	C2orf16	0.725619	0.868338	NA	NA	NA	NA
JHU_2.28498888	rs955409	2	28498889	C2orf16	-0.567329	0.795294	NA	NA	NA	NA
JHU_2.28591299	rs4449091	2	28591300	C2orf16	NA	NA	-0.74106	0.592368	NA	NA
kgp14573588	rs6718955	2	27865325	C2orf16	-0.526415	0.874418	NA	NA	NA	NA
rs1000835	rs1000835	2	26834387	C2orf16	-0.513091	0.8563	NA	NA	NA	NA
rs10174861	rs10174861	2	28571021	C2orf16	NA	NA	0.364647	0.875193	NA	NA
rs10203337	rs10203337	2	28494000	C2orf16	-0.567329	0.795294	NA	NA	NA	NA
rs10495763	rs10495763	2	28510347	C2orf16	-0.486956	0.8563	NA	NA	NA	NA
rs11127135	rs11127135	2	28469456	C2orf16	NA	NA	0.347508	0.869915	NA	NA
rs11681145	rs11681145	2	27290525	C2orf16	NA	NA	0.353035	0.85988	NA	NA
rs11684560	rs11684560	2	28486416	C2orf16	NA	NA	0.468385	0.868699	NA	NA
rs1275968	rs1275968	2	26832578	C2orf16	-0.51896	0.849199	NA	NA	NA	NA
rs17006206	rs17006206	2	27907473	C2orf16	-1.03105	0.841931	NA	NA	NA	NA
rs1866561	rs1866561	2	27351279	C2orf16	NA	NA	-0.451957	0.777918	NA	NA
rs1881396	rs1881396	2	27844601	C2orf16	NA	NA	-0.430718	0.877896	NA	NA
rs1906887	rs1906887	2	28460608	C2orf16	0.87604	0.858643	NA	NA	NA	NA
rs2304681	NA	2	27315252	C2orf16	NA	NA	-0.372589	0.851764	NA	NA
rs2972050	rs2972050	2	28671048	C2orf16	NA	NA	-0.324753	0.862532	NA	NA
rs4416177	rs4416177	2	28724704	C2orf16	NA	NA	-0.568484	0.82465	NA	NA
rs4666015	rs4666015	2	28019367	C2orf16	-0.525434	0.809632	NA	NA	NA	NA
rs4666086	rs4666086	2	28756255	C2orf16	-0.46014	0.86913	-0.426143	0.813379	NA	NA
rs55691554	rs55691554	2	28756862	C2orf16	NA	NA	-0.778042	0.382318	NA	NA
rs56337508	rs56337508	2	28663690	C2orf16	0.758013	0.834357	NA	NA	NA	NA
rs60039280	rs60039280	2	28379443	C2orf16	0.603578	0.797591	NA	NA	NA	NA
rs62128708	rs62128708	2	27361418	C2orf16	NA	NA	0.659311	0.844023	NA	NA
rs72812580	rs72812580	2	28258142	C2orf16	-0.502716	0.849261	NA	NA	NA	NA
rs73922137	rs73922137	2	28755718	C2orf16	NA	NA	-0.788006	0.736064	NA	NA
rs744539	rs744539	2	26804122	C2orf16	-0.595653	0.779901	NA	NA	NA	NA
rs7568185	rs7568185	2	28493370	C2orf16	-0.472425	0.87118	NA	NA	NA	NA
rs7572644	rs7572644	2	28320033	C2orf16	NA	NA	0.782726	0.767	NA	NA
rs7581912	rs7581912	2	28357270	C2orf16	0.725619	0.868338	NA	NA	NA	NA
rs7594431	rs7594431	2	28587051	C2orf16	NA	NA	0.484651	0.826675	NA	NA
rs7602568	rs7602568	2	28584315	C2orf16	NA	NA	-0.59152	0.826319	NA	NA
rs77434337	NA	2	26804177	C2orf16	NA	NA	0.631432	0.838516	NA	NA
rs78067336	rs78067336	2	27556485	C2orf16	-0.887419	0.844821	NA	NA	NA	NA
rs870969	rs870969	2	28504150	C2orf16	NA	NA	0.55314	0.751821	NA	NA
rs931950	rs931950	2	28597624	C2orf16	NA	NA	0.328805	0.875969	NA	NA
JHU_2.69959111	rs59393780	2	69959112	C2orf42	-0.141437	0.82481	NA	NA	NA	NA
JHU_2.69999656	NA	2	69999657	C2orf42	0.251828	0.527296	NA	NA	NA	NA
JHU_2.70811251	NA	2	70811252	C2orf42	NA	NA	-0.118873	0.828781	NA	NA
JHU_2.70823290	rs201317397	2	70823291	C2orf42	NA	NA	-0.261017	0.802111	NA	NA
JHU_2.71260862	rs4852748	2	71260863	C2orf42	NA	NA	-0.164751	0.628649	NA	NA
exm200389	rs17720303	2	71163173	C2orf42	-0.154227	0.812963	NA	NA	NA	NA
rs10496176	rs10496176	2	70173629	C2orf42	-0.146964	0.881344	NA	NA	NA	NA
rs114031757	rs114031757	2	71303905	C2orf42	0.1964	0.87958	NA	NA	NA	NA
rs13393308	rs13393308	2	70744323	C2orf42	NA	NA	-0.272749	0.35834	NA	NA
rs13401890	rs13401890	2	70917093	C2orf42	0.12196	0.806654	NA	NA	NA	NA
rs1523300	rs1523300	2	70769365	C2orf42	NA	NA	0.123577	0.829769	NA	NA
rs17005823	rs17005823	2	70759816	C2orf42	-0.151357	0.857909	NA	NA	NA	NA
rs2278933	rs2278933	2	70056365	C2orf42	-0.11616	0.868349	NA	NA	NA	NA
rs2305144	rs2305144	2	70441775	C2orf42	0.164124	0.834359	NA	NA	NA	NA
rs34888497	rs34888497	2	71167152	C2orf42	NA	NA	-0.291546	0.783565	NA	NA
rs368419729	rs368419729	2	70768922	C2orf42	NA	NA	0.108972	0.870535	NA	NA
rs374640	rs374640	2	70753882	C2orf42	-0.128117	0.841575	NA	NA	NA	NA
rs3771403	rs3771403	2	71130394	C2orf42	NA	NA	0.15117	0.857102	NA	NA
rs3771494	rs3771494	2	70725352	C2orf42	NA	NA	0.153502	0.767333	NA	NA
rs418647	rs418647	2	70766165	C2orf42	NA	NA	0.114683	0.858651	NA	NA
rs4416261	rs4416261	2	69569930	C2orf42	NA	NA	-0.166141	0.682633	NA	NA
rs4852244	rs4852244	2	71268146	C2orf42	NA	NA	0.181775	0.8559	NA	NA
rs4852246	rs4852246	2	71311643	C2orf42	-0.136677	0.839957	NA	NA	NA	NA
rs4853177	rs4853177	2	70174766	C2orf42	-0.14034	0.873039	NA	NA	NA	NA
rs61025727	rs61025727	2	70756681	C2orf42	NA	NA	-0.209992	0.774397	NA	NA
rs6546612	rs6546612	2	70823386	C2orf42	0.111319	0.881459	NA	NA	NA	NA
rs6712273	rs6712273	2	71029439	C2orf42	-0.133594	0.861034	NA	NA	NA	NA
rs6758228	rs6758228	2	69667987	C2orf42	NA	NA	-0.163237	0.710743	NA	NA
rs72836219	rs72836219	2	71061001	C2orf42	0.163034	0.82024	NA	NA	NA	NA
rs72901491	rs72901491	2	69952106	C2orf42	-0.158635	0.800514	NA	NA	NA	NA
rs741326	rs741326	2	71058835	C2orf42	0.16643	0.496455	NA	NA	NA	NA
rs7583289	rs7583289	2	69404962	C2orf42	-0.196669	0.760843	NA	NA	NA	NA
rs7584322	rs7584322	2	71140960	C2orf42	-0.189641	0.728716	NA	NA	NA	NA
rs7594319	rs7594319	2	71118757	C2orf42	NA	NA	0.278163	0.745019	NA	NA
rs7596845	rs7596845	2	69603735	C2orf42	NA	NA	-0.245893	0.86132	NA	NA
rs7603932	rs7603932	2	69746296	C2orf42	NA	NA	-0.150948	0.864418	NA	NA
rs78283155	rs78283155	2	69411100	C2orf42	NA	NA	0.202502	0.752061	NA	NA
rs79381830	rs79381830	2	70827305	C2orf42	NA	NA	0.190136	0.756644	NA	NA
JHU_2.23342812	rs199621857	2	23342813	C2orf44	-0.206816	0.838517	NA	NA	NA	NA
JHU_2.23591831	rs111266770	2	23591832	C2orf44	NA	NA	-0.216266	0.834261	NA	NA
JHU_2.23644404	rs6747856	2	23644405	C2orf44	NA	NA	-0.264071	0.700732	NA	NA
JHU_2.23778001	NA	2	23778002	C2orf44	NA	NA	0.140177	0.855326	NA	NA
JHU_2.24229672	rs111774733	2	24229673	C2orf44	0.319706	0.849675	NA	NA	NA	NA
JHU_2.24251257	rs59101310	2	24251258	C2orf44	-0.363982	0.807686	NA	NA	NA	NA
JHU_2.24445541	NA	2	24445542	C2orf44	-0.317982	0.859259	NA	NA	NA	NA
JHU_2.24714160	NA	2	24714161	C2orf44	-0.246772	0.874278	0.196769	0.863087	NA	NA
JHU_2.24717971	NA	2	24717972	C2orf44	NA	NA	-0.174284	0.74649	NA	NA
rs10179169	rs10179169	2	23773262	C2orf44	NA	NA	0.148709	0.823993	NA	NA
rs10865262	rs10865262	2	24337594	C2orf44	NA	NA	-0.147052	0.800866	NA	NA
rs112498523	rs112498523	2	24244721	C2orf44	0.224014	0.865655	NA	NA	NA	NA
rs13035774	rs13035774	2	24358652	C2orf44	NA	NA	0.152674	0.845051	NA	NA
rs1653717	rs1653717	2	23782386	C2orf44	NA	NA	-0.142753	0.856559	NA	NA
rs17045922	rs17045922	2	24019968	C2orf44	0.266199	0.868721	NA	NA	NA	NA
rs2044766	rs2044766	2	23326056	C2orf44	0.323039	0.855904	NA	NA	NA	NA
rs4665211	rs4665211	2	23664914	C2orf44	NA	NA	-0.134732	0.86349	NA	NA
rs4665609	rs4665609	2	23774752	C2orf44	NA	NA	-0.158617	0.830314	NA	NA
rs55774447	rs55774447	2	24995047	C2orf44	-0.323626	0.855278	NA	NA	NA	NA
rs6545697	rs6545697	2	24959149	C2orf44	NA	NA	-0.145795	0.857102	NA	NA
rs6723257	rs6723257	2	24391129	C2orf44	NA	NA	0.134141	0.86618	NA	NA
rs73919798	rs73919798	2	23872188	C2orf44	NA	NA	0.152498	0.805525	NA	NA
rs75971275	rs75971275	2	23957847	C2orf44	-0.32816	0.870008	NA	NA	NA	NA
rs7605597	rs7605597	2	24375572	C2orf44	NA	NA	-0.179502	0.841733	NA	NA
rs79988608	rs79988608	2	25058941	C2orf44	0.388972	0.849119	NA	NA	NA	NA
JHU_2.199863897	rs116107002	2	199863898	C2orf47	0.432123	0.698464	NA	NA	NA	NA
JHU_2.201526551	rs73055168	2	201526552	C2orf47	0.416114	0.873347	NA	NA	NA	NA
JHU_2.201648321	NA	2	201648322	C2orf47	-0.313051	0.635593	NA	NA	NA	NA
JHU_2.201654969	rs13394722	2	201654970	C2orf47	-0.278252	0.743856	NA	NA	NA	NA
JHU_2.201668377	rs73991110	2	201668378	C2orf47	NA	NA	-0.222262	0.875424	NA	NA
exm255962	NA	2	201355098	C2orf47	-0.325656	0.858654	NA	NA	NA	NA
rs10804105	rs10804105	2	201598754	C2orf47	-0.151173	0.878468	-0.206529	0.819601	NA	NA
rs11691757	rs11691757	2	201148951	C2orf47	NA	NA	0.239426	0.834627	NA	NA
rs11693950	rs11693950	2	201627550	C2orf47	NA	NA	-0.2767	0.674967	NA	NA
rs13430864	rs13430864	2	201648639	C2orf47	-0.18917	0.857041	-0.244009	0.810965	NA	NA
rs17838652	rs17838652	2	201660279	C2orf47	NA	NA	0.27938	0.838245	NA	NA
rs4674302	rs4674302	2	201521731	C2orf47	-0.196057	0.854804	NA	NA	NA	NA
rs66572662	rs66572662	2	201651973	C2orf47	NA	NA	0.260209	0.860188	NA	NA
rs72920213	rs72920213	2	200524744	C2orf47	NA	NA	-0.37749	0.852292	NA	NA
rs7564346	rs7564346	2	199919778	C2orf47	-0.266489	0.88242	NA	NA	NA	NA
rs76506302	rs76506302	2	200671903	C2orf47	-0.369697	0.873994	NA	NA	NA	NA
rs78529534	rs78529534	2	201717290	C2orf47	-0.412087	0.772464	NA	NA	NA	NA
JHU_2.105043309	rs370353617	2	105043310	C2orf49	NA	NA	-0.220104	0.37224	NA	NA
JHU_2.105043311	NA	2	105043312	C2orf49	NA	NA	-0.220104	0.37224	NA	NA
JHU_2.105096954	rs2680922	2	105096955	C2orf49	NA	NA	-0.123356	0.730325	NA	NA
JHU_2.105309026	NA	2	105309027	C2orf49	NA	NA	-0.197307	0.691086	NA	NA
JHU_2.106133952	rs111330458	2	106133953	C2orf49	NA	NA	0.12541	0.874843	NA	NA
JHU_2.106191344	rs60837283	2	106191345	C2orf49	NA	NA	-0.108115	0.852292	NA	NA
JHU_2.106474513	NA	2	106474514	C2orf49	0.126575	0.863246	NA	NA	NA	NA
JHU_2.106725403	rs189442967	2	106725404	C2orf49	NA	NA	-0.197187	0.855209	NA	NA
JHU_2.106759894	rs79022137	2	106759895	C2orf49	NA	NA	0.0969538	0.877867	NA	NA
JHU_2.106903520	rs13408073	2	106903521	C2orf49	0.228779	0.778824	NA	NA	NA	NA
rs10166271	rs10166271	2	106194900	C2orf49	NA	NA	-0.156442	0.79899	NA	NA
rs10178865	rs10178865	2	105307941	C2orf49	0.138515	0.877365	NA	NA	NA	NA
rs11903583	NA	2	106051979	C2orf49	NA	NA	-0.129354	0.793253	NA	NA
rs12712229	rs12712229	2	106546674	C2orf49	0.125662	0.839207	NA	NA	NA	NA
rs12997792	rs12997792	2	106102328	C2orf49	-0.257964	0.867177	-0.227471	0.822415	NA	NA
rs13429686	rs13429686	2	105925165	C2orf49	NA	NA	-0.127396	0.873563	NA	NA
rs1518611	rs1518611	2	106197398	C2orf49	NA	NA	0.12169	0.792035	NA	NA
rs1519634	rs1519634	2	105050241	C2orf49	NA	NA	-0.20253	0.547401	NA	NA
rs17030940	rs17030940	2	106076910	C2orf49	NA	NA	0.106927	0.876495	NA	NA
rs17032053	rs17032053	2	106574745	C2orf49	-0.158868	0.851925	NA	NA	NA	NA
rs17627584	rs17627584	2	105314970	C2orf49	NA	NA	-0.0994152	0.875704	NA	NA
rs2167534	rs2167534	2	106679528	C2orf49	NA	NA	0.12776	0.842618	NA	NA
rs2576791	rs2576791	2	105808662	C2orf49	0.160711	0.738281	NA	NA	NA	NA
rs2889450	rs12425197	2	106129891	C2orf49	NA	NA	-0.115729	0.793573	NA	NA
rs3739154	rs3739154	2	105455303	C2orf49	NA	NA	-0.144913	0.778938	NA	NA
rs56156335	rs56156335	2	106943490	C2orf49	NA	NA	0.181398	0.839398	NA	NA
rs56221263	rs56221263	2	106076358	C2orf49	NA	NA	-0.146266	0.783497	NA	NA
rs59148885	rs59148885	2	106059438	C2orf49	NA	NA	0.23516	0.663131	NA	NA
rs60999200	rs60999200	2	105367083	C2orf49	NA	NA	-0.174909	0.864926	NA	NA
rs6733046	rs6733046	2	106166928	C2orf49	-0.190372	0.793675	NA	NA	NA	NA
rs72949638	NA	2	105565052	C2orf49	0.243081	0.863371	0.294462	0.461451	NA	NA
rs75504533	rs75504533	2	105300245	C2orf49	NA	NA	-0.141608	0.873734	NA	NA
rs7558069	rs7558069	2	105717782	C2orf49	NA	NA	0.135631	0.855862	NA	NA
rs75627821	rs75627821	2	105158373	C2orf49	NA	NA	-0.17867	0.878613	NA	NA
rs77362826	rs77362826	2	105035336	C2orf49	NA	NA	-0.246629	0.829862	NA	NA
rs80096342	rs80096342	2	105360912	C2orf49	-0.18883	0.866369	NA	NA	NA	NA
rs880427	rs880427	2	105985228	C2orf49	0.154956	0.858989	NA	NA	NA	NA
rs894391	rs894391	2	106909658	C2orf49	-0.167351	0.878014	NA	NA	NA	NA
rs934956	rs934956	2	105097129	C2orf49	NA	NA	-0.121587	0.760497	NA	NA
JHU_2.46376875	NA	2	46376876	C2orf61	NA	NA	-0.804505	0.88023	NA	NA
JHU_2.46644069	rs112385478	2	46644070	C2orf61	0.944252	0.827173	NA	NA	NA	NA
JHU_2.47132855	rs55834277	2	47132856	C2orf61	NA	NA	-0.361603	0.878911	NA	NA
JHU_2.47299165	rs111409822	2	47299166	C2orf61	-1.116	0.812486	NA	NA	NA	NA
JHU_2.47481719	rs112208217	2	47481720	C2orf61	-1.15087	0.5562	NA	NA	NA	NA
JHU_2.47530258	rs55656943	2	47530259	C2orf61	NA	NA	-0.383037	0.831421	NA	NA
JHU_2.47608551	rs76686205	2	47608552	C2orf61	NA	NA	0.823073	0.857838	NA	NA
rs10182644	rs10182644	2	46461654	C2orf61	-0.670125	0.854314	NA	NA	NA	NA
rs10185866	rs10185866	2	47599283	C2orf61	NA	NA	-0.579645	0.732113	NA	NA
rs10187368	rs10187368	2	46577644	C2orf61	-0.837326	0.713834	NA	NA	NA	NA
rs10191564	rs10191564	2	47469661	C2orf61	-0.667236	0.845028	NA	NA	NA	NA
rs10196777	rs10196777	2	47541140	C2orf61	NA	NA	0.477337	0.718595	NA	NA
rs115334343	rs115334343	2	47822916	C2orf61	0.717875	0.861847	NA	NA	NA	NA
rs11682501	rs11682501	2	47100730	C2orf61	0.773922	0.766588	NA	NA	NA	NA
rs12994495	rs12994495	2	46381993	C2orf61	-1.06995	0.854119	NA	NA	NA	NA
rs13001566	rs13001566	2	46829487	C2orf61	-0.707433	0.679721	NA	NA	NA	NA
rs1317855	rs1317855	2	47854692	C2orf61	NA	NA	-0.684668	0.44957	NA	NA
rs13394158	rs13394158	2	46503095	C2orf61	NA	NA	-0.605671	0.830793	NA	NA
rs17035010	rs17035010	2	46576488	C2orf61	0.888418	0.163678	NA	NA	NA	NA
rs17821827	rs17821827	2	46918682	C2orf61	0.887387	0.740784	NA	NA	NA	NA
rs1868086	rs1868086	2	46579675	C2orf61	-0.837326	0.713834	NA	NA	NA	NA
rs2289928	rs2289928	2	47134904	C2orf61	NA	NA	-0.361603	0.878911	NA	NA
rs2305350	rs2305350	2	46819815	C2orf61	-0.564572	0.801231	NA	NA	NA	NA
rs34136947	rs34136947	2	46584059	C2orf61	-1.01597	0.49018	NA	NA	NA	NA
rs4953354	rs4953354	2	46575388	C2orf61	-0.832674	0.51421	NA	NA	NA	NA
rs55654131	rs55654131	2	46808168	C2orf61	NA	NA	1.34842	0.650609	NA	NA
rs56304087	rs56304087	2	47823379	C2orf61	-0.609057	0.812584	0.475251	0.800703	NA	NA
rs60206690	rs60206690	2	47368913	C2orf61	NA	NA	-0.845614	0.87594	NA	NA
rs6544972	rs6544972	2	47454527	C2orf61	-0.751607	0.833565	NA	NA	NA	NA
rs6733907	rs6733907	2	47462849	C2orf61	-0.791321	0.812963	NA	NA	NA	NA
rs6741642	rs6741642	2	46934908	C2orf61	-0.533572	0.830875	NA	NA	NA	NA
rs72802445	rs72802445	2	46953767	C2orf61	-1.06611	0.852364	NA	NA	NA	NA
rs72873758	rs72873758	2	46684787	C2orf61	-1.24235	0.649602	NA	NA	NA	NA
rs73926983	rs73926983	2	47165638	C2orf61	NA	NA	-0.679539	0.752847	NA	NA
rs73926991	rs73926991	2	47175069	C2orf61	NA	NA	-0.494378	0.875141	NA	NA
rs74745509	rs74745509	2	47025634	C2orf61	NA	NA	-0.75775	0.816929	NA	NA
rs7581908	rs7581908	2	47423575	C2orf61	-0.629251	0.793699	NA	NA	NA	NA
rs7589621	rs7589621	2	46582382	C2orf61	0.604081	0.691701	NA	NA	NA	NA
rs7604511	rs7604511	2	47540532	C2orf61	NA	NA	0.477337	0.718595	NA	NA
rs76652822	rs76652822	2	46852210	C2orf61	0.626829	0.776472	NA	NA	NA	NA
rs78207821	rs78207821	2	46498067	C2orf61	NA	NA	-0.887697	0.831774	NA	NA
rs904163	rs904163	2	47523239	C2orf61	NA	NA	-0.406519	0.81543	NA	NA
JHU_2.85013228	rs1192315	2	85013229	C2orf68	-0.196665	0.843762	NA	NA	NA	NA
JHU_2.85085700	rs57954856	2	85085701	C2orf68	NA	NA	-0.117037	0.833383	NA	NA
JHU_2.85468559	NA	2	85468560	C2orf68	0.146382	0.87617	0.0907777	0.878472	NA	NA
JHU_2.85747477	rs115420925	2	85747478	C2orf68	-0.318343	0.81902	NA	NA	NA	NA
JHU_2.86031869	rs7581596	2	86031870	C2orf68	NA	NA	-0.292321	0.46922	NA	NA
JHU_2.86091718	NA	2	86091719	C2orf68	-0.183929	0.767567	NA	NA	NA	NA
JHU_2.86370683	NA	2	86370684	C2orf68	NA	NA	0.132263	0.863375	NA	NA
rs1000919	rs1000919	2	85096481	C2orf68	NA	NA	-0.12676	0.738491	NA	NA
rs10181739	rs10181739	2	85921552	C2orf68	NA	NA	-0.159256	0.861801	NA	NA
rs10188985	rs10188985	2	85941074	C2orf68	0.227377	0.624153	NA	NA	NA	NA
rs10205484	rs10205484	2	85468002	C2orf68	0.210128	0.643744	NA	NA	NA	NA
rs1130866	rs1130866	2	85893741	C2orf68	0.279194	0.356231	NA	NA	NA	NA
rs113879076	rs113879076	2	86076768	C2orf68	-0.27983	0.743671	NA	NA	NA	NA
rs11683239	rs11683239	2	85090036	C2orf68	NA	NA	-0.128832	0.769331	NA	NA
rs11684677	rs11684677	2	85083997	C2orf68	NA	NA	-0.149971	0.617905	NA	NA
rs11884056	rs11884056	2	85339839	C2orf68	0.259276	0.859531	NA	NA	NA	NA
rs13383748	rs13383748	2	84971398	C2orf68	-0.193999	0.851018	NA	NA	NA	NA
rs13396934	rs13396934	2	85443820	C2orf68	0.209191	0.870125	NA	NA	NA	NA
rs13420465	rs13420465	2	86063044	C2orf68	NA	NA	0.0929841	0.866886	NA	NA
rs1356621	rs1356621	2	85973114	C2orf68	-0.239354	0.850077	NA	NA	NA	NA
rs1365899	rs1365899	2	85080251	C2orf68	NA	NA	-0.105088	0.804598	NA	NA
rs1649292	rs1649292	2	85051122	C2orf68	NA	NA	-0.0953489	0.861118	NA	NA
rs17025503	rs17025503	2	84932866	C2orf68	NA	NA	-0.15461	0.853944	NA	NA
rs1877954	rs1877954	2	85654299	C2orf68	NA	NA	0.0800671	0.880566	NA	NA
rs1878904	rs1878904	2	86114252	C2orf68	-0.148668	0.839861	NA	NA	NA	NA
rs200752203	rs200752203	2	85918631	C2orf68	-0.245527	0.829179	NA	NA	NA	NA
rs2162566	rs2162566	2	85074690	C2orf68	NA	NA	-0.0842527	0.866703	NA	NA
rs4240202	rs4240202	2	85925680	C2orf68	0.203144	0.606328	0.0859176	0.876045	NA	NA
rs4832006	rs4832006	2	85964356	C2orf68	-0.183249	0.866239	NA	NA	NA	NA
rs4832188	NA	2	85962310	C2orf68	-0.341822	0.61797	NA	NA	NA	NA
rs4832229	rs4832229	2	86168686	C2orf68	0.28061	0.863797	NA	NA	NA	NA
rs57536133	NA	2	86041379	C2orf68	NA	NA	-0.286116	0.65777	NA	NA
rs58818511	rs58818511	2	85085622	C2orf68	NA	NA	-0.117037	0.833383	NA	NA
rs6719501	NA	2	85512961	C2orf68	NA	NA	0.136188	0.870788	NA	NA
rs6721311	rs6721311	2	86613463	C2orf68	NA	NA	-0.0860727	0.872842	NA	NA
rs6730797	rs6730797	2	85283750	C2orf68	0.291662	0.850145	NA	NA	NA	NA
rs6745186	rs6745186	2	85075406	C2orf68	-0.139739	0.859535	NA	NA	NA	NA
rs6745305	rs6745305	2	85075543	C2orf68	-0.172611	0.71502	NA	NA	NA	NA
rs6753123	rs6753123	2	86047505	C2orf68	NA	NA	-0.121427	0.851374	NA	NA
rs75499193	rs75499193	2	85089740	C2orf68	NA	NA	-0.128832	0.769331	NA	NA
rs76117226	rs76117226	2	85391375	C2orf68	NA	NA	0.209014	0.846932	NA	NA
rs78735101	rs78735101	2	85919544	C2orf68	-0.245892	0.783637	NA	NA	NA	NA
rs999939	rs999939	2	85569294	C2orf68	NA	NA	-0.113853	0.843059	NA	NA
JHU_2.199885953	rs77536519	2	199885954	C2orf69	NA	NA	0.106252	0.841009	NA	NA
JHU_2.200901426	rs372921694	2	200901427	C2orf69	NA	NA	-0.211116	0.880019	NA	NA
JHU_2.201221217	rs76553501	2	201221218	C2orf69	NA	NA	-0.21654	0.834261	NA	NA
JHU_2.201544388	NA	2	201544389	C2orf69	-0.229042	0.858618	NA	NA	NA	NA
JHU_2.201578478	rs6707459	2	201578479	C2orf69	NA	NA	-0.116685	0.853856	NA	NA
JHU_2.201617949	rs376353932	2	201617950	C2orf69	0.171084	0.880457	NA	NA	NA	NA
JHU_2.201668377	rs73991110	2	201668378	C2orf69	0.17499	0.744317	NA	NA	NA	NA
rs10182928	rs10182928	2	200452591	C2orf69	-0.181288	0.854678	NA	NA	NA	NA
rs11684227	rs11684227	2	201540533	C2orf69	NA	NA	0.127858	0.799116	NA	NA
rs11685853	rs11685853	2	201682395	C2orf69	NA	NA	-0.123704	0.845441	NA	NA
rs11693950	rs11693950	2	201627550	C2orf69	0.139919	0.822315	NA	NA	NA	NA
rs11894129	rs11894129	2	200624900	C2orf69	0.230391	0.780977	NA	NA	NA	NA
rs12693892	rs12693892	2	200483842	C2orf69	-0.174961	0.861897	NA	NA	NA	NA
rs12995928	rs12995928	2	201689742	C2orf69	NA	NA	-0.141634	0.789384	NA	NA
rs13385678	rs13385678	2	201522392	C2orf69	NA	NA	0.346352	0.413039	NA	NA
rs13430864	rs13430864	2	201648639	C2orf69	0.154797	0.788267	NA	NA	NA	NA
rs1379010	rs1379010	2	199828185	C2orf69	NA	NA	0.124547	0.764141	NA	NA
rs1523815	rs1523815	2	200632835	C2orf69	0.145408	0.778031	NA	NA	NA	NA
rs16830753	rs16830753	2	199828394	C2orf69	0.171036	0.879068	NA	NA	NA	NA
rs16833921	rs16833921	2	201489465	C2orf69	NA	NA	0.136682	0.811004	NA	NA
rs2030653	rs2030653	2	200677625	C2orf69	0.192878	0.847196	NA	NA	NA	NA
rs2465661	rs2465661	2	201500631	C2orf69	NA	NA	0.114219	0.842577	NA	NA
rs2540068	rs2540068	2	201532100	C2orf69	NA	NA	-0.145339	0.77328	NA	NA
rs2881208	rs2881208	2	200137608	C2orf69	NA	NA	-0.140314	0.878771	NA	NA
rs34920085	rs34920085	2	199864986	C2orf69	NA	NA	-0.161548	0.856656	NA	NA
rs4428003	rs4428003	2	201487116	C2orf69	NA	NA	0.115956	0.813528	NA	NA
rs4533423	rs4533423	2	199827930	C2orf69	NA	NA	-0.161548	0.856656	NA	NA
rs4541241	rs4541241	2	201504404	C2orf69	NA	NA	-0.129948	0.790121	NA	NA
rs4674449	rs4674449	2	201664304	C2orf69	NA	NA	-0.141634	0.789384	NA	NA
rs55754655	rs55754655	2	201526330	C2orf69	NA	NA	0.136173	0.824489	NA	NA
rs58185012	rs58185012	2	201473740	C2orf69	-0.285622	0.801119	NA	NA	NA	NA
rs6435051	rs6435051	2	201329213	C2orf69	0.1358	0.838103	NA	NA	NA	NA
rs7563911	rs7563911	2	201576284	C2orf69	NA	NA	-0.212154	0.198552	NA	NA
rs7587871	rs7587871	2	201505269	C2orf69	NA	NA	0.125263	0.812327	NA	NA
rs7605378	rs7605378	2	200676926	C2orf69	0.162697	0.730215	NA	NA	NA	NA
rs77293010	rs77293010	2	200436604	C2orf69	-0.315421	0.797832	NA	NA	NA	NA
rs895526	rs895526	2	200162425	C2orf69	0.137193	0.838441	NA	NA	NA	NA
JHU_2.60448908	rs10181528	2	60448909	C2orf74	0.571461	0.838041	NA	NA	NA	NA
JHU_2.60620833	rs376930289	2	60620834	C2orf74	NA	NA	0.297856	0.867963	NA	NA
JHU_2.60868249	rs72891661	2	60868250	C2orf74	-0.734035	0.662357	NA	NA	NA	NA
JHU_2.60872787	rs842765	2	60872788	C2orf74	-0.399512	0.625775	NA	NA	NA	NA
JHU_2.61091048	rs113210165	2	61091049	C2orf74	0.476586	0.606327	0.339708	0.784133	NA	NA
JHU_2.61223777	NA	2	61223778	C2orf74	-0.718104	0.580352	NA	NA	NA	NA
JHU_2.61271299	rs111319133	2	61271300	C2orf74	0.467922	0.638579	0.326887	0.811004	NA	NA
JHU_2.61307873	NA	2	61307874	C2orf74	0.398771	0.766292	0.297522	0.841994	NA	NA
JHU_2.61336815	rs1177260	2	61336816	C2orf74	0.509456	0.246588	0.439081	0.215182	NA	NA
JHU_2.61370700	rs1055499	2	61370701	C2orf74	-0.46508	0.678216	-0.732972	0.000224371	NA	NA
JHU_2.61395668	NA	2	61395669	C2orf74	0.578388	0.00545516	0.667059	4.67702e-08	-0.0586899	0.999629
JHU_2.61483714	NA	2	61483715	C2orf74	NA	NA	0.471815	0.434934	NA	NA
JHU_2.61499274	rs113337729	2	61499275	C2orf74	0.450288	0.708151	0.309948	0.847815	NA	NA
JHU_2.61577002	NA	2	61577003	C2orf74	-0.435167	0.336183	-0.503077	0.00393128	NA	NA
JHU_2.61608419	rs778151	2	61608420	C2orf74	0.497392	0.14563	0.603817	3.87202e-05	NA	NA
JHU_2.61651937	rs2922088	2	61651938	C2orf74	0.466018	0.307423	0.600768	9.32668e-05	NA	NA
JHU_2.61706589	rs72815577	2	61706590	C2orf74	-0.395048	0.687272	-0.404888	0.392661	NA	NA
JHU_2.61771848	rs9309338	2	61771849	C2orf74	NA	NA	-0.329204	0.755844	NA	NA
JHU_2.61789676	rs78289516	2	61789677	C2orf74	-0.433576	0.804776	-0.436415	0.654037	NA	NA
JHU_2.61906145	NA	2	61906146	C2orf74	-0.455095	0.858213	NA	NA	NA	NA
JHU_2.61920539	rs13422303	2	61920540	C2orf74	0.251515	0.874015	NA	NA	NA	NA
JHU_2.61985944	rs1186860	2	61985945	C2orf74	0.416101	0.281912	0.233007	0.820787	NA	NA
JHU_2.61987224	NA	2	61987225	C2orf74	-0.637208	0.0476489	-0.464074	0.284485	NA	NA
JHU_2.61992025	rs66788309	2	61992026	C2orf74	0.416101	0.281912	0.233007	0.820787	NA	NA
JHU_2.62029803	rs58085434	2	62029804	C2orf74	0.464863	0.657105	NA	NA	NA	NA
JHU_2.62288961	NA	2	62288962	C2orf74	NA	NA	0.474003	0.864371	NA	NA
rs10169662	rs10169662	2	61507936	C2orf74	-0.490768	0.186578	-0.662155	9.52348e-07	NA	NA
rs10186325	rs10186325	2	61757721	C2orf74	NA	NA	-0.334853	0.673049	NA	NA
rs10195376	rs10195376	2	61860989	C2orf74	-0.306633	0.855567	-0.303092	0.783622	NA	NA
rs10496091	rs10496091	2	61482261	C2orf74	NA	NA	0.254636	0.834432	NA	NA
rs10496092	rs10496092	2	61524679	C2orf74	-0.502559	0.605215	-0.60768	0.0341664	NA	NA
rs10865326	rs10865326	2	62016451	C2orf74	-0.254653	0.878216	NA	NA	NA	NA
rs11125894	rs11125894	2	62057317	C2orf74	-0.399717	0.853517	-0.505675	0.474822	NA	NA
rs11125895	rs11125895	2	62069358	C2orf74	NA	NA	-0.443003	0.852889	NA	NA
rs113622721	rs113622721	2	61188643	C2orf74	NA	NA	-0.520582	0.645266	NA	NA
rs11498	rs11498	2	61370819	C2orf74	0.641626	0.00167307	0.748562	7.67546e-10	-0.0796703	0.999629
rs115069423	rs115069423	2	61349451	C2orf74	NA	NA	-0.518966	0.788793	NA	NA
rs115312632	rs115312632	2	60504593	C2orf74	-0.42005	0.866865	NA	NA	NA	NA
rs11677509	rs11677509	2	62045191	C2orf74	-0.399717	0.853517	-0.505675	0.474822	NA	NA
rs11677744	rs11677744	2	62193438	C2orf74	NA	NA	-0.232248	0.879001	NA	NA
rs11695902	rs11695902	2	62326200	C2orf74	-0.372885	0.777563	-0.345705	0.701475	NA	NA
rs1177206	rs1177206	2	61075189	C2orf74	0.308877	0.839968	0.240862	0.875026	NA	NA
rs1177210	rs1177210	2	61077693	C2orf74	0.30564	0.871104	NA	NA	NA	NA
rs1177265	rs1177265	2	61338832	C2orf74	0.426614	0.464925	0.46419	0.0463435	NA	NA
rs1177269	rs1177269	2	61287445	C2orf74	NA	NA	-0.251854	0.831335	NA	NA
rs1177274	rs1177274	2	61368532	C2orf74	0.633893	0.00125628	0.724531	1.82317e-09	-0.0613061	0.999629
rs1177283	rs1177283	2	61348804	C2orf74	-0.511303	0.770885	-0.666592	0.113384	NA	NA
rs1177285	rs1177285	2	61350137	C2orf74	0.624634	0.00130542	0.686339	3.65125e-08	-0.0364912	0.999629
rs1177289	rs1177289	2	61353256	C2orf74	-0.493843	0.784686	-0.657938	0.111154	NA	NA
rs1177290	rs1177290	2	61346133	C2orf74	-0.26907	0.859234	-0.296401	0.701431	NA	NA
rs1177303	rs1177303	2	61388355	C2orf74	0.539968	0.0381467	0.701004	8.48106e-09	NA	NA
rs1182688	rs1182688	2	61235855	C2orf74	0.324203	0.757915	0.227277	0.86145	NA	NA
rs1186706	rs1186706	2	61673394	C2orf74	0.501284	0.259835	0.584048	0.00126002	NA	NA
rs1186859	rs1186859	2	61985827	C2orf74	0.416101	0.281912	0.233007	0.820787	NA	NA
rs12151427	rs12151427	2	61863427	C2orf74	-0.325671	0.874418	NA	NA	NA	NA
rs12466748	rs12466748	2	61970234	C2orf74	-0.51822	0.835925	NA	NA	NA	NA
rs12471897	rs12471897	2	60982796	C2orf74	NA	NA	-0.23308	0.879868	NA	NA
rs12622458	rs12622458	2	61523554	C2orf74	-0.502559	0.605215	-0.60768	0.0341664	NA	NA
rs12713430	rs12713430	2	61167034	C2orf74	NA	NA	0.203643	0.876298	NA	NA
rs12713451	rs12713451	2	62110571	C2orf74	-0.383038	0.862104	-0.484479	0.521115	NA	NA
rs12988616	rs12988616	2	61244663	C2orf74	NA	NA	-0.266463	0.798102	NA	NA
rs12992614	rs12992614	2	61593076	C2orf74	-0.503895	0.126694	-0.619903	1.27344e-05	NA	NA
rs13398770	rs13398770	2	61479417	C2orf74	-0.404027	0.544046	-0.527796	0.00298553	NA	NA
rs13412862	rs13412862	2	60858863	C2orf74	NA	NA	-0.377187	0.87565	NA	NA
rs13424173	rs13424173	2	61361296	C2orf74	-0.64694	0.798379	NA	NA	NA	NA
rs1534645	rs1534645	2	62027085	C2orf74	-0.233697	0.880411	NA	NA	NA	NA
rs1615070	rs1615070	2	61393175	C2orf74	0.619354	0.00140766	0.707761	2.58897e-09	-0.0579847	0.999629
rs1665272	rs1665272	2	61379286	C2orf74	-0.518772	0.0952608	-0.593068	0.000106076	NA	NA
rs1729674	rs1729674	2	61389737	C2orf74	0.539968	0.0381467	0.701004	8.48106e-09	NA	NA
rs17482440	rs17482440	2	61548857	C2orf74	-0.492653	0.50537	-0.640899	0.00181749	NA	NA
rs2042799	rs2042799	2	60832662	C2orf74	-0.311876	0.812133	NA	NA	NA	NA
rs2421332	rs2421332	2	61876965	C2orf74	0.305427	0.824449	NA	NA	NA	NA
rs243039	rs243039	2	60597565	C2orf74	NA	NA	-0.387863	0.763975	NA	NA
rs2441381	rs2441381	2	61798829	C2orf74	0.348832	0.714753	0.397611	0.223633	NA	NA
rs2518934	rs2518934	2	61794498	C2orf74	0.44687	0.575692	0.542499	0.0233465	NA	NA
rs2694642	rs2694642	2	61596180	C2orf74	-0.474655	0.607752	-0.511785	0.167953	NA	NA
rs2901428	rs2901428	2	62101344	C2orf74	NA	NA	-0.249745	0.815914	NA	NA
rs356986	rs356986	2	60822323	C2orf74	-0.320905	0.863962	NA	NA	NA	NA
rs359257	rs359257	2	60485161	C2orf74	0.370015	0.879275	NA	NA	NA	NA
rs3732179	rs3732179	2	61154325	C2orf74	NA	NA	0.22035	0.852292	NA	NA
rs4270330	rs4270330	2	61864047	C2orf74	0.325108	0.772464	NA	NA	NA	NA
rs4430924	rs4430924	2	61703856	C2orf74	-0.431695	0.861214	-0.533623	0.556925	NA	NA
rs4444511	rs4444511	2	61898552	C2orf74	0.246321	0.863947	NA	NA	NA	NA
rs4671379	rs4671379	2	60495038	C2orf74	NA	NA	0.439881	0.87565	NA	NA
rs4671386	rs4671386	2	60514993	C2orf74	-0.423962	0.779901	NA	NA	NA	NA
rs4671401	rs4671401	2	61473148	C2orf74	-0.402979	0.745351	-0.450294	0.32999	NA	NA
rs4672473	rs4672473	2	62240786	C2orf74	NA	NA	-0.523689	0.704139	NA	NA
rs56207419	rs56207419	2	60660814	C2orf74	NA	NA	-0.385629	0.879096	NA	NA
rs62142644	rs62142644	2	60723109	C2orf74	NA	NA	0.250603	0.844289	NA	NA
rs6545883	rs6545883	2	61772257	C2orf74	0.394992	0.660818	0.547415	0.00543606	NA	NA
rs6706648	rs6706648	2	60722040	C2orf74	NA	NA	0.248777	0.84514	NA	NA
rs6710364	rs6710364	2	60958287	C2orf74	NA	NA	-0.323556	0.859385	NA	NA
rs6723818	rs6723818	2	61510290	C2orf74	0.50875	0.516183	0.35146	0.768299	NA	NA
rs6727926	rs6727926	2	61240536	C2orf74	NA	NA	0.490415	0.816936	NA	NA
rs6728569	rs6728569	2	62319997	C2orf74	NA	NA	0.211428	0.86227	NA	NA
rs6728872	rs6728872	2	61254954	C2orf74	0.394161	0.568178	0.39314	0.261141	NA	NA
rs6732653	rs6732653	2	60863833	C2orf74	NA	NA	-0.228937	0.83182	NA	NA
rs6735330	rs6735330	2	61731478	C2orf74	0.335916	0.809218	0.328819	0.699337	NA	NA
rs6738320	rs6738320	2	62029513	C2orf74	-0.321856	0.770768	NA	NA	NA	NA
rs6738440	rs6738440	2	60722241	C2orf74	NA	NA	0.299224	0.759813	NA	NA
rs6741734	rs6741734	2	61407245	C2orf74	NA	NA	-0.332258	0.640392	NA	NA
rs6760104	rs6760104	2	61304909	C2orf74	NA	NA	-0.283761	0.761886	NA	NA
rs720201	rs720201	2	61376463	C2orf74	0.521458	0.0830837	0.709819	7.95832e-09	NA	NA
rs72883033	rs72883033	2	61361341	C2orf74	0.491589	0.584148	0.329186	0.812035	NA	NA
rs72886812	rs72886812	2	61503153	C2orf74	0.440876	0.750927	0.290712	0.877569	NA	NA
rs72964457	rs72964457	2	60777216	C2orf74	NA	NA	0.276732	0.861854	NA	NA
rs733517	rs733517	2	62366688	C2orf74	-0.39653	0.840102	-0.347621	0.830788	NA	NA
rs7340264	rs7340264	2	60736529	C2orf74	NA	NA	0.308669	0.772745	NA	NA
rs735133	rs735133	2	60842571	C2orf74	NA	NA	-0.293046	0.698876	NA	NA
rs7355641	rs7355641	2	61845548	C2orf74	-0.373529	0.709719	NA	NA	NA	NA
rs748569	rs748569	2	61857177	C2orf74	NA	NA	0.486324	0.58572	NA	NA
rs74901805	rs74901805	2	61836638	C2orf74	NA	NA	0.432506	0.834251	NA	NA
rs7579491	rs7579491	2	60461671	C2orf74	NA	NA	0.216901	0.873465	NA	NA
rs7583383	rs7583383	2	61500322	C2orf74	-0.404027	0.544046	-0.527796	0.00298553	NA	NA
rs7588041	rs7588041	2	61461412	C2orf74	NA	NA	0.260182	0.851491	NA	NA
rs76488875	rs76488875	2	60878925	C2orf74	-0.692322	0.554951	NA	NA	NA	NA
rs778160	rs778160	2	61557164	C2orf74	NA	NA	0.446207	0.878071	NA	NA
rs778757	rs778757	2	61782047	C2orf74	NA	NA	0.504669	0.701099	NA	NA
rs77875778	rs77875778	2	60503312	C2orf74	-0.468014	0.801231	-0.369373	0.841004	NA	NA
rs842760	rs842760	2	60878133	C2orf74	-0.435757	0.677043	NA	NA	NA	NA
rs9309333	rs9309333	2	61232705	C2orf74	-0.287158	0.876261	NA	NA	NA	NA
JHU_2.119769907	rs77974276	2	119769908	C2orf76	NA	NA	-0.811345	0.865365	NA	NA
JHU_2.120193856	rs80267660	2	120193857	C2orf76	-0.63562	0.858127	NA	NA	NA	NA
JHU_2.120216180	NA	2	120216181	C2orf76	NA	NA	-0.579331	0.775544	NA	NA
JHU_2.120287151	rs11891065	2	120287152	C2orf76	0.351593	0.875776	NA	NA	NA	NA
JHU_2.120634515	rs13432018	2	120634516	C2orf76	-0.441241	0.819069	NA	NA	NA	NA
JHU_2.120682305	NA	2	120682306	C2orf76	-0.569088	0.602669	NA	NA	NA	NA
JHU_2.120778413	rs1618030	2	120778414	C2orf76	-0.427641	0.811628	NA	NA	NA	NA
JHU_2.120829611	rs141286187	2	120829612	C2orf76	0.710704	0.877785	NA	NA	NA	NA
JHU_2.120993271	rs77954366	2	120993272	C2orf76	0.933816	0.775201	NA	NA	NA	NA
JHU_2.120998490	rs73948751	2	120998491	C2orf76	0.617154	0.757093	NA	NA	NA	NA
rs10169004	rs10169004	2	119642949	C2orf76	0.390273	0.858426	NA	NA	NA	NA
rs10183512	rs10183512	2	119817810	C2orf76	-0.432292	0.87665	NA	NA	NA	NA
rs10185469	rs10185469	2	119851033	C2orf76	NA	NA	0.532904	0.870535	NA	NA
rs114822130	rs114822130	2	120500685	C2orf76	0.69858	0.874861	NA	NA	NA	NA
rs11550347	rs11550347	2	120980428	C2orf76	-0.47305	0.785302	NA	NA	NA	NA
rs116549068	rs116549068	2	119801443	C2orf76	-0.632749	0.832032	NA	NA	NA	NA
rs11676636	rs11676636	2	119472709	C2orf76	-0.681937	0.827928	NA	NA	NA	NA
rs11886196	rs11886196	2	119537322	C2orf76	0.933365	0.767084	NA	NA	NA	NA
rs11895205	rs11895205	2	121046820	C2orf76	-0.562778	0.690605	NA	NA	NA	NA
rs12618213	rs12618213	2	120948573	C2orf76	-0.47894	0.818514	0.412475	0.879903	NA	NA
rs13018835	rs13018835	2	119566305	C2orf76	-0.570143	0.627634	NA	NA	NA	NA
rs13401620	rs13401620	2	120513133	C2orf76	-0.637977	0.62691	NA	NA	NA	NA
rs13406811	rs13406811	2	120091758	C2orf76	-0.563072	0.814966	NA	NA	NA	NA
rs1437421	rs1437421	2	120975831	C2orf76	-0.529174	0.689676	NA	NA	NA	NA
rs1589492	rs1589492	2	120459403	C2orf76	NA	NA	-0.573468	0.871678	NA	NA
rs1627943	rs1627943	2	120769787	C2orf76	-0.435387	0.840855	NA	NA	NA	NA
rs17050043	rs17050043	2	120987942	C2orf76	-0.706792	0.550975	NA	NA	NA	NA
rs1982668	rs1982668	2	120491739	C2orf76	0.352546	0.879105	NA	NA	NA	NA
rs2254122	rs2254122	2	120219797	C2orf76	NA	NA	0.505752	0.767333	NA	NA
rs2579605	rs2579605	2	120265080	C2orf76	0.463447	0.780816	NA	NA	NA	NA
rs2579612	rs2579612	2	120271783	C2orf76	-1.09809	0.278319	NA	NA	NA	NA
rs2587686	rs2587686	2	120285695	C2orf76	0.379417	0.850254	NA	NA	NA	NA
rs2587695	rs2587695	2	120321817	C2orf76	0.362812	0.874251	NA	NA	NA	NA
rs3738965	rs3738965	2	120989534	C2orf76	NA	NA	0.564079	0.848816	NA	NA
rs3896630	rs3896630	2	121037018	C2orf76	-0.710121	0.622242	0.569969	0.822361	NA	NA
rs4309580	rs4309580	2	119072376	C2orf76	NA	NA	0.692062	0.739623	NA	NA
rs4849768	rs4849768	2	119953966	C2orf76	NA	NA	-1.08888	0.191212	NA	NA
rs59286075	rs59286075	2	121122812	C2orf76	0.429251	0.853223	NA	NA	NA	NA
rs6542550	rs6542550	2	120592580	C2orf76	-0.531221	0.689055	NA	NA	NA	NA
rs66803736	rs66803736	2	119831125	C2orf76	NA	NA	0.475828	0.866037	NA	NA
rs6754799	rs6754799	2	119968031	C2orf76	0.453038	0.806228	NA	NA	NA	NA
rs72960999	rs72960999	2	119099053	C2orf76	NA	NA	0.612066	0.738526	NA	NA
rs75384632	rs75384632	2	119562770	C2orf76	NA	NA	-0.807116	0.748137	NA	NA
rs7564432	rs7564432	2	119926403	C2orf76	0.700562	0.881328	NA	NA	NA	NA
rs7578714	rs7578714	2	120096359	C2orf76	0.609827	0.839089	NA	NA	NA	NA
rs7606911	rs7606911	2	120573539	C2orf76	-0.637977	0.62691	NA	NA	NA	NA
rs76428683	NA	2	120963978	C2orf76	NA	NA	-0.870611	0.809011	NA	NA
rs77446206	rs77446206	2	120146068	C2orf76	NA	NA	-0.558329	0.833141	NA	NA
JHU_2.73665865	rs6746458	2	73665866	C2orf81	1.05065	0.821895	NA	NA	NA	NA
JHU_2.73701537	rs28753758	2	73701538	C2orf81	1.05065	0.821895	NA	NA	NA	NA
JHU_2.73783771	rs61692394	2	73783772	C2orf81	0.654525	0.860939	NA	NA	NA	NA
JHU_2.73858243	rs2421659	2	73858244	C2orf81	0.892571	0.857349	NA	NA	NA	NA
JHU_2.73906558	NA	2	73906559	C2orf81	NA	NA	-0.642637	0.871678	NA	NA
JHU_2.74249221	rs4853004	2	74249222	C2orf81	NA	NA	-0.56481	0.664779	NA	NA
JHU_2.74385322	rs199967872	2	74385323	C2orf81	-0.767806	0.787877	NA	NA	NA	NA
JHU_2.74628036	NA	2	74628037	C2orf81	0.65558	0.850457	0.474197	0.807281	NA	NA
JHU_2.74815089	NA	2	74815090	C2orf81	NA	NA	-0.394742	0.873887	NA	NA
JHU_2.74946588	rs205642	2	74946589	C2orf81	-0.872456	0.875224	NA	NA	NA	NA
JHU_2.75038206	rs13397808	2	75038207	C2orf81	NA	NA	0.68693	0.78751	NA	NA
JHU_2.75321702	rs116327575	2	75321703	C2orf81	1.12776	0.872588	NA	NA	NA	NA
JHU_2.75406591	rs149509678	2	75406592	C2orf81	1.43736	0.754814	NA	NA	NA	NA
JHU_2.75483388	NA	2	75483389	C2orf81	1.06613	0.830875	NA	NA	NA	NA
JHU_2.75503680	rs7595530	2	75503681	C2orf81	0.624728	0.818619	NA	NA	NA	NA
JHU_2.75517909	rs10490312	2	75517910	C2orf81	NA	NA	-0.719738	0.85009	NA	NA
JHU_2.75519007	rs13421291	2	75519008	C2orf81	1.31854	0.732826	NA	NA	NA	NA
JHU_2.75529862	rs72924324	2	75529863	C2orf81	-1.36222	0.849681	NA	NA	NA	NA
JHU_2.75538464	rs78097912	2	75538465	C2orf81	NA	NA	0.489921	0.862826	NA	NA
JHU_2.75616121	rs10191998	2	75616122	C2orf81	0.883944	0.832276	NA	NA	NA	NA
rs10172219	rs10172219	2	75559706	C2orf81	0.996378	0.642175	NA	NA	NA	NA
rs10205827	rs10205827	2	75502853	C2orf81	0.896425	0.535214	NA	NA	NA	NA
rs1047911	rs1047911	2	74699778	C2orf81	-0.907949	0.743196	-0.748247	0.417386	NA	NA
rs1063588	rs1063588	2	74690378	C2orf81	-0.970858	0.723727	-0.788019	0.404815	NA	NA
rs10779958	rs10779958	2	74755778	C2orf81	-0.755215	0.752681	NA	NA	NA	NA
rs11126430	rs11126430	2	74544125	C2orf81	-0.994183	0.776472	NA	NA	NA	NA
rs113979846	rs113979846	2	74357976	C2orf81	NA	NA	0.62801	0.825706	NA	NA
rs115472480	rs115472480	2	74422536	C2orf81	-0.867358	0.817443	NA	NA	NA	NA
rs1160613	rs1160613	2	75632552	C2orf81	NA	NA	0.550584	0.727063	NA	NA
rs11676323	rs11676323	2	74729481	C2orf81	-0.786405	0.745224	NA	NA	NA	NA
rs11682174	rs11682174	2	75166499	C2orf81	-0.820201	0.760476	NA	NA	NA	NA
rs11886470	rs11886470	2	75145078	C2orf81	-0.841378	0.799535	NA	NA	NA	NA
rs11893422	rs11893422	2	75071010	C2orf81	NA	NA	0.493133	0.80171	NA	NA
rs12151815	rs12151815	2	75124698	C2orf81	-0.980985	0.840855	NA	NA	NA	NA
rs12713828	rs12713828	2	75276081	C2orf81	-0.771782	0.83685	NA	NA	NA	NA
rs13006863	rs13006863	2	74463566	C2orf81	NA	NA	0.502136	0.85652	NA	NA
rs13384240	rs13384240	2	75099872	C2orf81	NA	NA	0.524582	0.811031	NA	NA
rs13388110	rs13388110	2	75554059	C2orf81	1.19366	0.74072	NA	NA	NA	NA
rs13401471	rs13401471	2	75202015	C2orf81	-0.983237	0.849605	NA	NA	NA	NA
rs13425917	rs13425917	2	74060296	C2orf81	NA	NA	-0.860452	0.550003	NA	NA
rs1667601	rs1667601	2	74406055	C2orf81	-0.787569	0.748369	NA	NA	NA	NA
rs17009792	rs17009792	2	74489323	C2orf81	NA	NA	-0.565281	0.796782	NA	NA
rs1861430	rs1861430	2	75470713	C2orf81	NA	NA	0.390639	0.86509	NA	NA
rs1881245	rs1881245	2	73649928	C2orf81	0.843127	0.750944	NA	NA	NA	NA
rs201538091	rs201538091	2	75343055	C2orf81	NA	NA	0.8229	0.834764	NA	NA
rs2075007	rs59902022	2	74491898	C2orf81	NA	NA	0.777113	0.593329	NA	NA
rs2122290	rs2122290	2	74358901	C2orf81	NA	NA	0.608094	0.649929	NA	NA
rs2229621	rs2229621	2	75099477	C2orf81	NA	NA	0.569186	0.786502	NA	NA
rs2249441	rs2249441	2	74126457	C2orf81	0.648897	0.871886	NA	NA	NA	NA
rs2268416	rs2268416	2	74690039	C2orf81	-1.32794	0.554951	-0.571804	0.878839	NA	NA
rs2268417	rs2268417	2	74682512	C2orf81	-1.18829	0.798494	NA	NA	NA	NA
rs2287102	rs2287102	2	75186337	C2orf81	0.928513	0.662338	NA	NA	NA	NA
rs2306806	rs2306806	2	75113572	C2orf81	-0.632331	0.824402	NA	NA	NA	NA
rs28362967	rs28362967	2	75074055	C2orf81	NA	NA	-0.775688	0.804931	NA	NA
rs3771724	rs3771724	2	74485697	C2orf81	NA	NA	-0.556995	0.687423	NA	NA
rs3820700	rs3820700	2	73716810	C2orf81	1.10594	0.8726	NA	NA	NA	NA
rs4083173	rs4083173	2	74401657	C2orf81	0.710518	0.86913	NA	NA	NA	NA
rs4519549	rs4519549	2	75383800	C2orf81	0.624011	0.849872	NA	NA	NA	NA
rs4852323	rs4852323	2	74183673	C2orf81	NA	NA	-0.662878	0.529095	NA	NA
rs4852324	rs4852324	2	74202578	C2orf81	0.572208	0.878427	NA	NA	NA	NA
rs4853059	rs4853059	2	75053174	C2orf81	-0.984129	0.854835	NA	NA	NA	NA
rs4853067	rs4853067	2	75110271	C2orf81	-1.04673	0.709227	NA	NA	NA	NA
rs61214058	rs61214058	2	74330793	C2orf81	NA	NA	0.576796	0.750951	NA	NA
rs62149039	rs62149039	2	75512041	C2orf81	NA	NA	-0.657106	0.833137	NA	NA
rs6546923	rs6546923	2	75012327	C2orf81	NA	NA	-0.603843	0.803496	NA	NA
rs6707475	rs6707475	2	74710491	C2orf81	-1.21074	0.701633	NA	NA	NA	NA
rs6744909	rs6744909	2	74161556	C2orf81	NA	NA	0.593232	0.803979	NA	NA
rs6752205	rs6752205	2	75068113	C2orf81	NA	NA	-0.430957	0.853338	NA	NA
rs6756885	rs6756885	2	73805172	C2orf81	0.823154	0.743997	NA	NA	NA	NA
rs6757002	rs6757002	2	75358111	C2orf81	NA	NA	-0.554693	0.856704	NA	NA
rs735881	rs735881	2	75642987	C2orf81	NA	NA	0.392063	0.86932	NA	NA
rs74703312	rs74703312	2	74195711	C2orf81	1.08271	0.100254	NA	NA	NA	NA
rs7557701	rs7557701	2	74125550	C2orf81	NA	NA	-0.658292	0.777091	NA	NA
rs7557839	rs7557839	2	75259953	C2orf81	1.12202	0.514835	NA	NA	NA	NA
rs7570950	rs7570950	2	74338942	C2orf81	NA	NA	0.476343	0.763975	NA	NA
rs759588	rs759588	2	75384549	C2orf81	1.00752	0.880491	NA	NA	NA	NA
rs7600452	rs7600452	2	74117499	C2orf81	NA	NA	0.465976	0.826791	NA	NA
rs7603694	rs7603694	2	75394770	C2orf81	-0.673102	0.838441	NA	NA	NA	NA
rs76551707	rs76551707	2	74143523	C2orf81	NA	NA	0.555374	0.866886	NA	NA
rs7881	rs7881	2	75196731	C2orf81	0.810126	0.844078	NA	NA	NA	NA
rs828842	rs828842	2	74355244	C2orf81	NA	NA	-0.468867	0.880768	NA	NA
rs860455	rs860455	2	74366459	C2orf81	-1.00879	0.734743	-0.545046	0.851798	NA	NA
rs9309473	rs9309473	2	73743982	C2orf81	0.598974	0.875347	NA	NA	NA	NA
rs9309481	rs9309481	2	74511743	C2orf81	NA	NA	-0.406868	0.831569	NA	NA
rs951409	rs951409	2	74186781	C2orf81	-0.777682	0.860398	-0.655557	0.716073	NA	NA
JHU_2.232965540	rs3100589	2	232965541	C2orf82	NA	NA	0.49568	0.859063	NA	NA
JHU_2.233234074	rs113901910	2	233234075	C2orf82	0.74796	0.869072	NA	NA	NA	NA
JHU_2.233371587	NA	2	233371588	C2orf82	0.856345	0.870432	NA	NA	NA	NA
JHU_2.233448842	rs185994648	2	233448843	C2orf82	0.949424	0.818281	NA	NA	NA	NA
JHU_2.233852746	rs72980021	2	233852747	C2orf82	NA	NA	-0.735488	0.752735	NA	NA
JHU_2.233869679	rs79253018	2	233869680	C2orf82	NA	NA	-0.506447	0.866934	NA	NA
JHU_2.233932613	rs77848417	2	233932614	C2orf82	0.732717	0.812486	NA	NA	NA	NA
JHU_2.233932627	rs114979093	2	233932628	C2orf82	0.732717	0.812486	NA	NA	NA	NA
JHU_2.234279211	rs59357220	2	234279212	C2orf82	NA	NA	1.11563	0.854324	NA	NA
JHU_2.234300056	rs28519590	2	234300057	C2orf82	NA	NA	-0.491104	0.866983	NA	NA
JHU_2.234599405	rs12469671	2	234599406	C2orf82	0.459677	0.88125	NA	NA	NA	NA
JHU_2.234603779	rs112070935	2	234603780	C2orf82	-0.613546	0.830014	NA	NA	NA	NA
kgp14584363	NA	2	234398065	C2orf82	-1.43192	0.615572	NA	NA	NA	NA
rs115390638	rs115390638	2	234311314	C2orf82	NA	NA	1.146	0.865202	NA	NA
rs11684976	rs11684976	2	234147278	C2orf82	-0.506725	0.866886	NA	NA	NA	NA
rs11690329	rs11690329	2	233781864	C2orf82	0.892949	0.718324	NA	NA	NA	NA
rs11891311	rs11891311	2	234639310	C2orf82	0.569596	0.868931	NA	NA	NA	NA
rs12694924	rs12694924	2	233933427	C2orf82	0.570787	0.850476	NA	NA	NA	NA
rs13025632	rs13025632	2	234130678	C2orf82	NA	NA	0.599035	0.86989	NA	NA
rs13419717	rs13419717	2	234002025	C2orf82	NA	NA	0.733148	0.835753	NA	NA
rs1400348	rs1400348	2	233863591	C2orf82	NA	NA	-0.732822	0.760497	NA	NA
rs140885928	rs140885928	2	234056734	C2orf82	NA	NA	1.07605	0.844558	NA	NA
rs1500481	rs1500481	2	234702459	C2orf82	NA	NA	0.561646	0.859196	NA	NA
rs1529874	rs1529874	2	233349588	C2orf82	0.838768	0.81959	NA	NA	NA	NA
rs2018985	rs2018985	2	234648860	C2orf82	0.627527	0.840855	NA	NA	NA	NA
rs34194100	rs34194100	2	234127214	C2orf82	NA	NA	0.799364	0.714456	NA	NA
rs4124874	rs4124874	2	234665659	C2orf82	1.02086	0.661929	NA	NA	NA	NA
rs4294999	rs4294999	2	234635467	C2orf82	0.608355	0.871886	NA	NA	NA	NA
rs4586623	rs4586623	2	233939615	C2orf82	0.494976	0.873443	NA	NA	NA	NA
rs55761442	rs55761442	2	233507683	C2orf82	1.1219	0.877768	NA	NA	NA	NA
rs57905758	NA	2	233956424	C2orf82	0.560862	0.853887	NA	NA	NA	NA
rs61282047	rs61282047	2	233243156	C2orf82	NA	NA	-0.629856	0.856702	NA	NA
rs6706988	rs6706988	2	234573623	C2orf82	NA	NA	-0.824783	0.878774	NA	NA
rs6755193	rs6755193	2	234701822	C2orf82	1.22928	0.659877	NA	NA	NA	NA
rs72982218	NA	2	233930957	C2orf82	0.732717	0.812486	NA	NA	NA	NA
rs73106640	rs73106640	2	234276814	C2orf82	NA	NA	1.146	0.865202	NA	NA
rs73995908	rs73995908	2	234243583	C2orf82	-0.704288	0.880321	NA	NA	NA	NA
rs7421653	rs7421653	2	234003227	C2orf82	NA	NA	-0.74037	0.815368	NA	NA
rs74818597	rs74818597	2	233232827	C2orf82	0.906267	0.791122	NA	NA	NA	NA
rs7585768	rs7585768	2	234718294	C2orf82	NA	NA	0.483606	0.877162	NA	NA
rs7586110	rs7586110	2	234590527	C2orf82	-0.591448	0.862653	NA	NA	NA	NA
rs7603087	rs7603087	2	234098847	C2orf82	NA	NA	1.01581	0.841507	NA	NA
JHU_2.191016744	NA	2	191016745	C2orf88	NA	NA	-0.427295	0.875141	NA	NA
JHU_2.191121198	NA	2	191121199	C2orf88	NA	NA	-0.586432	0.857041	NA	NA
exm253061	rs291466	2	191184475	C2orf88	NA	NA	0.328185	0.841386	NA	NA
kgp1976905	rs1437880	2	190531426	C2orf88	NA	NA	-0.566625	0.818405	NA	NA
rs10188785	rs10188785	2	190442152	C2orf88	-0.634896	0.605135	NA	NA	NA	NA
rs10204942	rs10204942	2	190115961	C2orf88	NA	NA	-0.48843	0.471603	NA	NA
rs10437	rs10437	2	191828686	C2orf88	NA	NA	-0.40793	0.804392	NA	NA
rs1157910	rs1157910	2	190323530	C2orf88	NA	NA	0.343689	0.802977	NA	NA
rs11685197	rs11685197	2	190412377	C2orf88	NA	NA	-0.609284	0.787457	NA	NA
rs11693463	rs11693463	2	191869911	C2orf88	-0.45341	0.850032	NA	NA	NA	NA
rs11892526	rs11892526	2	191255883	C2orf88	NA	NA	-0.353866	0.875063	NA	NA
rs12693533	rs12693533	2	190205793	C2orf88	NA	NA	0.499063	0.857826	NA	NA
rs1551443	rs1551443	2	191996518	C2orf88	NA	NA	0.31551	0.826163	NA	NA
rs1996312	rs1996312	2	189762841	C2orf88	-0.407303	0.832276	NA	NA	NA	NA
rs202217802	rs202217802	2	190538024	C2orf88	NA	NA	-0.566625	0.818405	NA	NA
rs2356350	rs2356350	2	192002538	C2orf88	NA	NA	0.313227	0.878504	NA	NA
rs34206448	rs34206448	2	190440809	C2orf88	NA	NA	-0.377514	0.854324	NA	NA
rs35309627	NA	2	191045013	C2orf88	NA	NA	-0.615527	0.836394	NA	NA
rs3771316	rs3771316	2	191749035	C2orf88	NA	NA	-0.54062	0.826242	NA	NA
rs3792079	rs3792079	2	190441647	C2orf88	NA	NA	-0.35249	0.866473	NA	NA
rs4144049	rs4144049	2	190800576	C2orf88	NA	NA	-0.619934	0.846072	NA	NA
rs4853700	rs4853700	2	191264390	C2orf88	NA	NA	-0.312395	0.851373	NA	NA
rs61010354	rs61010354	2	190361452	C2orf88	-0.830639	0.844975	NA	NA	NA	NA
rs6709982	rs6709982	2	192060780	C2orf88	NA	NA	-0.318624	0.866059	NA	NA
rs6720084	rs6720084	2	191045969	C2orf88	NA	NA	-0.349642	0.772745	NA	NA
rs6738544	rs6738544	2	191989356	C2orf88	NA	NA	-0.340249	0.826791	NA	NA
rs6753459	rs6753459	2	191064753	C2orf88	NA	NA	0.358074	0.815279	NA	NA
rs72909377	rs72909377	2	190949643	C2orf88	NA	NA	0.358383	0.852292	NA	NA
rs73980179	NA	2	190055900	C2orf88	NA	NA	-0.803458	0.748732	NA	NA
rs7600973	rs7600973	2	191047317	C2orf88	NA	NA	-0.615527	0.836394	NA	NA
rs76928748	rs76928748	2	191210862	C2orf88	NA	NA	-0.557031	0.877575	NA	NA
rs78280124	rs78280124	2	191185781	C2orf88	NA	NA	-0.598133	0.83216	NA	NA
rs785218	rs785218	2	190965293	C2orf88	NA	NA	-0.667894	0.687454	NA	NA
rs79818001	rs79818001	2	191594502	C2orf88	-0.696349	0.878321	NA	NA	NA	NA
rs893408	rs893408	2	190350646	C2orf88	NA	NA	0.397931	0.727807	NA	NA
rs930373	rs930373	2	190443583	C2orf88	-0.63649	0.727864	NA	NA	NA	NA
JHU_2.230731824	rs72989402	2	230731825	CAB39	-0.141361	0.719388	NA	NA	NA	NA
JHU_2.231018772	rs73998756	2	231018773	CAB39	0.0626454	0.851018	NA	NA	NA	NA
JHU_2.231191177	NA	2	231191178	CAB39	0.0683392	0.867731	NA	NA	NA	NA
JHU_2.231233385	rs115935225	2	231233386	CAB39	0.134238	0.861034	NA	NA	NA	NA
JHU_2.231259333	rs72998203	2	231259334	CAB39	-0.102963	0.705083	NA	NA	NA	NA
JHU_2.231411345	rs62195462	2	231411346	CAB39	0.0897696	0.610325	NA	NA	NA	NA
JHU_2.231841948	rs111232596	2	231841949	CAB39	-0.137781	0.856854	NA	NA	NA	NA
JHU_2.232014195	NA	2	232014196	CAB39	0.101146	0.761609	NA	NA	NA	NA
JHU_2.232456183	rs13412078	2	232456184	CAB39	0.0854329	0.800514	NA	NA	NA	NA
JHU_2.232580763	NA	2	232580764	CAB39	NA	NA	0.12736	0.879453	NA	NA
rs114022519	rs114022519	2	231839499	CAB39	-0.122277	0.858256	NA	NA	NA	NA
rs115435003	rs115435003	2	230629658	CAB39	-0.135908	0.78618	NA	NA	NA	NA
rs11678791	rs11678791	2	231223975	CAB39	0.0858567	0.873806	NA	NA	NA	NA
rs11680529	NA	2	232422289	CAB39	0.102889	0.794953	NA	NA	NA	NA
rs11890076	rs11890076	2	232276482	CAB39	NA	NA	-0.166355	0.757567	NA	NA
rs12694866	rs12694866	2	231284556	CAB39	-0.10874	0.764086	NA	NA	NA	NA
rs13398034	rs13398034	2	231279792	CAB39	0.0754148	0.783838	NA	NA	NA	NA
rs1649921	rs1649921	2	231365088	CAB39	-0.0901703	0.780829	NA	NA	NA	NA
rs16826674	rs16826674	2	231002281	CAB39	0.087241	0.584883	NA	NA	NA	NA
rs17334907	rs17334907	2	231416916	CAB39	NA	NA	-0.146114	0.857977	NA	NA
rs1820550	rs1820550	2	231245110	CAB39	NA	NA	0.107048	0.879937	NA	NA
rs2164869	rs2164869	2	231736610	CAB39	0.106752	0.796269	NA	NA	NA	NA
rs3769840	rs3769840	2	231118186	CAB39	-0.113126	0.823411	NA	NA	NA	NA
rs3856529	rs3856529	2	231343090	CAB39	0.0780158	0.878395	NA	NA	NA	NA
rs4435442	rs4435442	2	231498786	CAB39	0.0794404	0.863595	NA	NA	NA	NA
rs533241	rs533241	2	230704946	CAB39	0.0661859	0.861823	NA	NA	NA	NA
rs57142201	rs57142201	2	232244617	CAB39	-0.0688655	0.871483	NA	NA	NA	NA
rs58826872	rs58826872	2	230786637	CAB39	0.122183	0.682363	NA	NA	NA	NA
rs59537704	rs59537704	2	231579681	CAB39	-0.126284	0.837331	NA	NA	NA	NA
rs6436932	rs6436932	2	231258450	CAB39	NA	NA	0.11623	0.752832	NA	NA
rs6704576	rs6704576	2	232571040	CAB39	NA	NA	0.0969247	0.868065	NA	NA
rs6709106	rs6709106	2	232508870	CAB39	-0.099478	0.787877	NA	NA	NA	NA
rs6709168	rs6709168	2	231542102	CAB39	-0.0899308	0.788656	NA	NA	NA	NA
rs6717269	rs6717269	2	231407519	CAB39	-0.0801896	0.823293	NA	NA	NA	NA
rs6737315	rs6737315	2	232505249	CAB39	-0.118237	0.622379	NA	NA	NA	NA
rs6756448	rs6756448	2	231297333	CAB39	NA	NA	0.103987	0.871902	NA	NA
rs73096770	rs73096770	2	231739442	CAB39	0.128688	0.857845	NA	NA	NA	NA
rs7559665	rs7559665	2	231256812	CAB39	-0.0995059	0.733815	NA	NA	NA	NA
rs7581535	rs7581535	2	232224492	CAB39	-0.0663194	0.836798	NA	NA	NA	NA
rs7590429	rs7590429	2	231258150	CAB39	NA	NA	-0.113865	0.732272	NA	NA
rs77272544	rs77272544	2	231026905	CAB39	-0.101199	0.833565	NA	NA	NA	NA
rs79196443	NA	2	231731787	CAB39	0.0980625	0.879672	NA	NA	NA	NA
rs836237	rs836237	2	231406680	CAB39	-0.0801896	0.823293	NA	NA	NA	NA
rs890669	rs890669	2	231385231	CAB39	NA	NA	0.123563	0.835005	NA	NA
rs9288668	rs9288668	2	231407663	CAB39	NA	NA	0.124458	0.835273	NA	NA
rs999888	rs999888	2	231310620	CAB39	-0.103843	0.832642	NA	NA	NA	NA
JHU_2.151876948	rs73967487	2	151876949	CACNB4	NA	NA	-1.05244	0.880377	NA	NA
JHU_2.152083910	rs77560397	2	152083911	CACNB4	0.819978	0.879736	NA	NA	NA	NA
JHU_2.152157971	rs6747965	2	152157972	CACNB4	-0.590863	0.857349	NA	NA	NA	NA
JHU_2.152185366	rs13420550	2	152185367	CACNB4	0.62238	0.7711	NA	NA	NA	NA
JHU_2.152387764	rs112305111	2	152387765	CACNB4	-0.964767	0.874498	NA	NA	NA	NA
JHU_2.152520549	rs5005569	2	152520550	CACNB4	0.756554	0.720712	0.556426	0.86932	NA	NA
JHU_2.152882903	NA	2	152882904	CACNB4	0.589514	0.836663	NA	NA	NA	NA
JHU_2.152944683	NA	2	152944684	CACNB4	-0.965663	0.854804	NA	NA	NA	NA
JHU_2.152970575	NA	2	152970576	CACNB4	0.543495	0.879315	0.587752	0.841483	NA	NA
JHU_2.152971002	rs6433840	2	152971003	CACNB4	-0.584547	0.855966	-0.521943	0.879989	NA	NA
JHU_2.153220774	NA	2	153220775	CACNB4	NA	NA	-0.605578	0.798102	NA	NA
JHU_2.153245570	rs35241013	2	153245571	CACNB4	NA	NA	-0.648297	0.877569	NA	NA
JHU_2.153406362	rs10497103	2	153406363	CACNB4	0.859786	0.853223	NA	NA	NA	NA
JHU_2.153464871	NA	2	153464872	CACNB4	0.900565	0.807526	1.48293	0.0469145	NA	NA
JHU_2.153860051	rs73019036	2	153860052	CACNB4	-0.837823	0.848621	NA	NA	NA	NA
kgp14815167	rs2444258	2	152321618	CACNB4	-0.632742	0.820042	NA	NA	NA	NA
rs10165921	rs10165921	2	152587344	CACNB4	-0.641281	0.756329	NA	NA	NA	NA
rs10184027	rs10184027	2	153883046	CACNB4	NA	NA	0.783202	0.836586	NA	NA
rs10196299	rs10196299	2	153859292	CACNB4	NA	NA	0.723933	0.794457	NA	NA
rs10209851	rs10209851	2	153836010	CACNB4	1.22612	0.863222	NA	NA	NA	NA
rs1046668	rs1046668	2	152226570	CACNB4	NA	NA	-0.833076	0.733194	NA	NA
rs1046675	rs1046675	2	152236398	CACNB4	NA	NA	-1.1732	0.540585	NA	NA
rs10497110	rs10497110	2	153438691	CACNB4	0.789313	0.688965	NA	NA	NA	NA
rs1065266	rs1065266	2	153505003	CACNB4	0.892525	0.837889	NA	NA	NA	NA
rs1114978	rs1114978	2	151714880	CACNB4	-0.707741	0.795067	NA	NA	NA	NA
rs11685477	rs11685477	2	152866076	CACNB4	NA	NA	-0.50744	0.878527	NA	NA
rs12990935	rs12990935	2	153470922	CACNB4	NA	NA	-0.686004	0.850432	NA	NA
rs13018870	rs13018870	2	153487352	CACNB4	1.64436	0.721614	NA	NA	NA	NA
rs13429172	rs13429172	2	152947703	CACNB4	0.826752	0.686052	NA	NA	NA	NA
rs1356732	rs1356732	2	152794904	CACNB4	NA	NA	0.6127	0.789087	NA	NA
rs1435022	rs1435022	2	153843128	CACNB4	-0.591875	0.838103	NA	NA	NA	NA
rs1582842	rs1582842	2	153761031	CACNB4	NA	NA	0.653464	0.855653	NA	NA
rs16829095	rs16829095	2	151832511	CACNB4	NA	NA	0.612264	0.848787	NA	NA
rs16829828	rs16829828	2	152119533	CACNB4	0.861392	0.872957	NA	NA	NA	NA
rs2346205	rs2346205	2	153358005	CACNB4	-0.693788	0.819469	NA	NA	NA	NA
rs2678300	rs2678300	2	153396673	CACNB4	1.27574	0.649037	1.10486	0.752272	NA	NA
rs34577613	rs34577613	2	152527608	CACNB4	0.807253	0.675025	0.877356	0.476953	NA	NA
rs3768655	rs3768655	2	152714023	CACNB4	-0.70752	0.77409	NA	NA	NA	NA
rs3771886	rs3771886	2	152138522	CACNB4	-0.575735	0.85368	NA	NA	NA	NA
rs3771892	rs3771892	2	152218231	CACNB4	NA	NA	-0.654994	0.79024	NA	NA
rs3771895	rs3771895	2	152224339	CACNB4	NA	NA	-0.717448	0.469127	NA	NA
rs4664356	rs4664356	2	152195934	CACNB4	0.725192	0.683377	NA	NA	NA	NA
rs4664499	rs4664499	2	152584153	CACNB4	-0.792311	0.755641	NA	NA	NA	NA
rs4664593	rs4664593	2	153378652	CACNB4	0.529057	0.872839	NA	NA	NA	NA
rs62176801	rs62176801	2	152838800	CACNB4	1.49525	0.451679	1.19292	0.706487	NA	NA
rs6433575	rs6433575	2	152567908	CACNB4	0.787883	0.724186	NA	NA	NA	NA
rs6704965	rs6704965	2	153211284	CACNB4	-0.520072	0.878102	NA	NA	NA	NA
rs6711382	rs6711382	2	152531077	CACNB4	NA	NA	-0.70538	0.736064	NA	NA
rs6713162	rs6713162	2	152496526	CACNB4	0.658783	0.859804	0.9501	0.476953	NA	NA
rs6716456	rs6716456	2	151821242	CACNB4	-0.643509	0.836508	NA	NA	NA	NA
rs6717275	rs6717275	2	151690737	CACNB4	0.870618	0.670753	NA	NA	NA	NA
rs6723323	rs6723323	2	151735155	CACNB4	-0.72326	0.871587	NA	NA	NA	NA
rs6726634	rs6726634	2	152159880	CACNB4	-0.590863	0.857349	NA	NA	NA	NA
rs6727037	rs6727037	2	153292174	CACNB4	-0.606296	0.869331	NA	NA	NA	NA
rs6727569	rs6727569	2	152873157	CACNB4	NA	NA	1.01528	0.726866	NA	NA
rs6728620	rs6728620	2	153906947	CACNB4	NA	NA	-0.731125	0.874501	NA	NA
rs6733909	rs6733909	2	152546198	CACNB4	0.648927	0.867386	0.809622	0.717278	NA	NA
rs6735208	rs6735208	2	152536498	CACNB4	NA	NA	0.815016	0.604612	NA	NA
rs6740224	rs6740224	2	153032790	CACNB4	NA	NA	0.88417	0.626934	NA	NA
rs6741737	rs6741737	2	152926830	CACNB4	1.05678	0.772621	1.28954	0.45657	NA	NA
rs6746293	rs6746293	2	152183884	CACNB4	0.642544	0.737246	NA	NA	NA	NA
rs6755138	rs6755138	2	151701562	CACNB4	1.07948	0.717299	NA	NA	NA	NA
rs6761178	rs6761178	2	153248943	CACNB4	0.642083	0.852024	NA	NA	NA	NA
rs73967523	rs73967523	2	152163131	CACNB4	0.973141	0.330131	NA	NA	NA	NA
rs75113687	rs75113687	2	151891130	CACNB4	-0.966576	0.877365	NA	NA	NA	NA
rs7578824	rs7578824	2	151714350	CACNB4	0.585159	0.85602	0.570152	0.852028	NA	NA
rs7585785	rs7585785	2	152206600	CACNB4	NA	NA	0.708026	0.744343	NA	NA
rs7599452	rs7599452	2	153817179	CACNB4	0.861112	0.64539	NA	NA	NA	NA
rs7600624	rs7600624	2	153282375	CACNB4	NA	NA	0.831589	0.823811	NA	NA
rs76582160	NA	2	153447141	CACNB4	0.873286	0.849687	NA	NA	NA	NA
rs77740999	rs77740999	2	151824292	CACNB4	1.28086	0.695878	1.177	0.736937	NA	NA
rs78482419	rs78482419	2	152513499	CACNB4	-0.704852	0.865404	NA	NA	NA	NA
rs79091472	rs79091472	2	153445579	CACNB4	NA	NA	0.905034	0.852725	NA	NA
rs816709	rs816709	2	151983855	CACNB4	-0.900048	0.84955	NA	NA	NA	NA
rs9917302	rs9917302	2	153275316	CACNB4	NA	NA	0.88991	0.7623	NA	NA
JHU_2.26597433	NA	2	26597434	CAD	0.26359	0.867643	NA	NA	NA	NA
JHU_2.26775559	rs6547103	2	26775560	CAD	NA	NA	0.173257	0.762019	NA	NA
JHU_2.26855640	rs112578971	2	26855641	CAD	NA	NA	0.111682	0.880984	NA	NA
JHU_2.26894459	NA	2	26894460	CAD	0.15735	0.862121	0.185411	0.644275	NA	NA
JHU_2.27347063	rs28485121	2	27347064	CAD	0.230973	0.797542	NA	NA	NA	NA
JHU_2.27350713	NA	2	27350714	CAD	0.285656	0.825623	NA	NA	NA	NA
JHU_2.27714510	rs1647285	2	27714511	CAD	0.162073	0.836282	NA	NA	NA	NA
JHU_2.27833328	rs112257961	2	27833329	CAD	NA	NA	-0.120795	0.838707	NA	NA
JHU_2.28009662	rs66565405	2	28009663	CAD	-0.141553	0.838103	-0.168349	0.536196	NA	NA
JHU_2.28421792	rs13023343	2	28421793	CAD	0.115777	0.873991	NA	NA	NA	NA
kgp4921343	rs6715286	2	27351948	CAD	0.284306	0.826599	NA	NA	NA	NA
rs10177332	rs10177332	2	26781111	CAD	0.261105	0.815777	NA	NA	NA	NA
rs10186074	rs10186074	2	26987856	CAD	0.14823	0.879565	NA	NA	NA	NA
rs1049817	rs1049817	2	27550967	CAD	0.171155	0.842846	NA	NA	NA	NA
rs11126491	rs11126491	2	26678496	CAD	NA	NA	-0.113608	0.878944	NA	NA
rs112008591	rs112008591	2	26742516	CAD	0.36504	0.792909	NA	NA	NA	NA
rs1131375	rs1131375	2	27323385	CAD	NA	NA	0.138473	0.803455	NA	NA
rs114844067	rs114844067	2	26894740	CAD	NA	NA	-0.366353	0.572379	NA	NA
rs1148967	rs1148967	2	26821836	CAD	NA	NA	-0.172289	0.844439	NA	NA
rs115217517	NA	2	26904921	CAD	NA	NA	-0.233477	0.874658	NA	NA
rs12470327	rs12470327	2	26776127	CAD	NA	NA	-0.191041	0.846235	NA	NA
rs1260342	rs1260342	2	27663416	CAD	0.162073	0.836282	NA	NA	NA	NA
rs12621611	rs12621611	2	26744856	CAD	-0.142572	0.837166	NA	NA	NA	NA
rs1275925	rs1275925	2	26858830	CAD	NA	NA	-0.138497	0.825427	NA	NA
rs1275928	rs1275928	2	26865646	CAD	NA	NA	-0.266713	0.640465	NA	NA
rs12997069	rs12997069	2	26831431	CAD	NA	NA	-0.2404	0.878521	NA	NA
rs13405885	rs13405885	2	28375772	CAD	NA	NA	-0.1012	0.876138	NA	NA
rs17005562	rs17005562	2	26894433	CAD	-0.188576	0.862128	NA	NA	NA	NA
rs1731227	rs1731227	2	26886523	CAD	NA	NA	-0.159649	0.868699	NA	NA
rs1731240	rs1731240	2	26837395	CAD	NA	NA	-0.15683	0.855135	NA	NA
rs1866653	rs1866653	2	27274857	CAD	NA	NA	0.236428	0.85988	NA	NA
rs1881396	rs1881396	2	27844601	CAD	NA	NA	0.14103	0.86989	NA	NA
rs2060390	rs2060390	2	27024478	CAD	-0.152578	0.86939	NA	NA	NA	NA
rs3172008	rs3172008	2	26678040	CAD	0.147215	0.842846	NA	NA	NA	NA
rs34208982	rs34208982	2	27541567	CAD	-0.28565	0.839477	NA	NA	NA	NA
rs3792252	rs3792252	2	27995931	CAD	-0.150051	0.82354	-0.16926	0.567599	NA	NA
rs4665866	rs4665866	2	26738735	CAD	0.18285	0.865049	NA	NA	NA	NA
rs62130501	rs62130501	2	27189497	CAD	NA	NA	0.273222	0.715683	NA	NA
rs6547275	rs6547275	2	27064577	CAD	NA	NA	0.185436	0.880021	NA	NA
rs72493380	rs72493380	2	26839818	CAD	NA	NA	0.198736	0.605868	NA	NA
rs72807305	rs72807305	2	28447718	CAD	0.125296	0.88125	NA	NA	NA	NA
rs73922245	rs73922245	2	28373447	CAD	0.254818	0.856429	NA	NA	NA	NA
rs752472	rs752472	2	26873672	CAD	NA	NA	-0.183594	0.872038	NA	NA
rs7588910	rs7588910	2	27384579	CAD	NA	NA	0.129827	0.862259	NA	NA
rs780106	rs780106	2	27681598	CAD	0.162073	0.836282	NA	NA	NA	NA
rs898031	rs898031	2	28203294	CAD	NA	NA	-0.173655	0.698971	NA	NA
rs939815	rs939815	2	26791454	CAD	0.120261	0.844531	NA	NA	NA	NA
JHU_2.188205185	rs74610919	2	188205186	CALCRL	0.678782	0.777676	NA	NA	NA	NA
JHU_2.188931798	rs1347919	2	188931799	CALCRL	-0.491017	0.854885	NA	NA	NA	NA
JHU_2.188949564	rs76914597	2	188949565	CALCRL	-1.34552	0.650437	NA	NA	NA	NA
JHU_2.189102848	rs111265452	2	189102849	CALCRL	-0.834799	0.870008	NA	NA	NA	NA
rs10153708	rs10153708	2	187450542	CALCRL	NA	NA	-0.550997	0.865365	NA	NA
rs10165029	rs10165029	2	188046690	CALCRL	-0.868587	0.818059	NA	NA	NA	NA
rs10201169	rs10201169	2	188418454	CALCRL	-1.34015	0.811619	NA	NA	NA	NA
rs10207431	rs10207431	2	188151187	CALCRL	-1.42696	0.773829	NA	NA	NA	NA
rs10931359	rs10931359	2	189308284	CALCRL	-0.560326	0.800822	NA	NA	NA	NA
rs11683016	rs11683016	2	188087887	CALCRL	NA	NA	0.621407	0.842786	NA	NA
rs11902917	rs11902917	2	188450136	CALCRL	-1.2186	0.264992	NA	NA	NA	NA
rs12105690	rs12105690	2	187830809	CALCRL	-0.826362	0.801343	NA	NA	NA	NA
rs12623026	rs12623026	2	187944900	CALCRL	-0.851676	0.811033	NA	NA	NA	NA
rs12693461	rs12693461	2	187942514	CALCRL	0.673671	0.880795	NA	NA	NA	NA
rs13411274	rs13411274	2	188236000	CALCRL	-0.763744	0.830875	NA	NA	NA	NA
rs13427179	rs13427179	2	187802144	CALCRL	NA	NA	-0.562586	0.877858	NA	NA
rs1439912	rs1439912	2	188957640	CALCRL	-0.553934	0.804633	NA	NA	NA	NA
rs1464339	rs1464339	2	188508011	CALCRL	-0.422784	0.878427	NA	NA	NA	NA
rs17264111	rs17264111	2	188917181	CALCRL	-1.16552	0.628079	NA	NA	NA	NA
rs17702991	rs17702991	2	187835328	CALCRL	-0.730517	0.820517	NA	NA	NA	NA
rs1866542	rs1866542	2	188965391	CALCRL	-0.514952	0.857928	NA	NA	NA	NA
rs2139631	rs2139631	2	188640654	CALCRL	0.485101	0.867224	NA	NA	NA	NA
rs2595375	rs2595375	2	187561806	CALCRL	NA	NA	0.652638	0.82279	NA	NA
rs2595384	rs2595384	2	187633716	CALCRL	NA	NA	-0.552968	0.841828	NA	NA
rs3755248	rs3755248	2	188370232	CALCRL	-0.511478	0.87067	NA	NA	NA	NA
rs4458180	rs4458180	2	189196195	CALCRL	0.463081	0.870432	NA	NA	NA	NA
rs61419668	rs61419668	2	188294055	CALCRL	-1.153	0.762301	NA	NA	NA	NA
rs6707652	rs6707652	2	188984445	CALCRL	-0.533063	0.823969	NA	NA	NA	NA
rs68080920	rs68080920	2	187807020	CALCRL	NA	NA	0.717598	0.71333	NA	NA
rs696574	rs696574	2	188228516	CALCRL	0.651465	0.761984	NA	NA	NA	NA
rs7566619	rs7566619	2	189199195	CALCRL	-0.560326	0.800822	NA	NA	NA	NA
rs7576895	rs7576895	2	187950140	CALCRL	-0.927472	0.754319	NA	NA	NA	NA
rs7608001	rs7608001	2	188234717	CALCRL	0.626066	0.812549	NA	NA	NA	NA
rs76864345	rs76864345	2	188868739	CALCRL	-0.826253	0.844996	NA	NA	NA	NA
rs8176441	rs8176441	2	188363575	CALCRL	-0.976552	0.79924	NA	NA	NA	NA
rs9646808	rs9646808	2	188780717	CALCRL	0.666963	0.750202	NA	NA	NA	NA
JHU_2.46558942	rs78272034	2	46558943	CALM2	NA	NA	-0.283336	0.667797	NA	NA
JHU_2.46891129	rs112225067	2	46891130	CALM2	NA	NA	-0.214864	0.845644	NA	NA
JHU_2.47269844	rs10169983	2	47269845	CALM2	-0.135038	0.81902	NA	NA	NA	NA
JHU_2.47326375	NA	2	47326376	CALM2	0.139323	0.867386	NA	NA	NA	NA
JHU_2.47379344	rs59327809	2	47379345	CALM2	-0.106711	0.847713	NA	NA	NA	NA
JHU_2.47481719	rs112208217	2	47481720	CALM2	NA	NA	0.191972	0.870074	NA	NA
JHU_2.47676181	NA	2	47676182	CALM2	-0.159909	0.862653	NA	NA	NA	NA
JHU_2.47886690	rs70943306	2	47886691	CALM2	NA	NA	0.125342	0.867542	NA	NA
rs10176396	rs10176396	2	46584573	CALM2	-0.135408	0.733063	NA	NA	NA	NA
rs10178633	rs10178633	2	46597827	CALM2	0.120777	0.825168	NA	NA	NA	NA
rs10186726	rs10186726	2	46874845	CALM2	NA	NA	0.200004	0.873465	NA	NA
rs10191564	rs10191564	2	47469661	CALM2	NA	NA	0.169393	0.837296	NA	NA
rs11125128	rs11125128	2	47483905	CALM2	-0.108466	0.812512	NA	NA	NA	NA
rs114131185	rs114131185	2	47736658	CALM2	-0.185008	0.842207	NA	NA	NA	NA
rs11888926	rs11888926	2	46709686	CALM2	NA	NA	-0.258026	0.850933	NA	NA
rs11897605	rs11897605	2	47337000	CALM2	NA	NA	-0.247305	0.796005	NA	NA
rs12463595	rs12463595	2	48098708	CALM2	0.214981	0.868911	NA	NA	NA	NA
rs12614710	rs12614710	2	46565091	CALM2	0.192999	0.731347	NA	NA	NA	NA
rs12988606	rs12988606	2	47338623	CALM2	0.1074	0.879672	NA	NA	NA	NA
rs1374273	rs1374273	2	47051551	CALM2	NA	NA	0.205493	0.820173	NA	NA
rs1446317	rs1446317	2	46452850	CALM2	0.119797	0.821882	NA	NA	NA	NA
rs1534110	rs1534110	2	47368754	CALM2	0.109111	0.842869	NA	NA	NA	NA
rs17035010	rs17035010	2	46576488	CALM2	NA	NA	-0.123395	0.861524	NA	NA
rs17035489	rs17035489	2	46895485	CALM2	NA	NA	0.18301	0.880542	NA	NA
rs17036272	rs17036272	2	47346185	CALM2	-0.116518	0.872909	NA	NA	NA	NA
rs17504397	rs17504397	2	47857590	CALM2	NA	NA	-0.276851	0.522543	NA	NA
rs17773492	rs17773492	2	47045321	CALM2	NA	NA	-0.34548	0.674593	NA	NA
rs1869836	rs1869836	2	46882393	CALM2	NA	NA	-0.146269	0.790882	NA	NA
rs1882446	rs1882446	2	47788372	CALM2	0.116532	0.87914	NA	NA	NA	NA
rs2278715	rs2278715	2	47049409	CALM2	NA	NA	0.142528	0.867854	NA	NA
rs2280648	rs2280648	2	47295473	CALM2	NA	NA	-0.196389	0.768299	NA	NA
rs2594489	rs2099016	2	46408071	CALM2	NA	NA	0.168195	0.857007	NA	NA
rs3136329	rs3136329	2	48024876	CALM2	0.15374	0.833595	NA	NA	NA	NA
rs34918913	rs80040611	2	47030022	CALM2	NA	NA	0.141349	0.861471	NA	NA
rs3814042	rs3814042	2	46877255	CALM2	NA	NA	-0.161866	0.795109	NA	NA
rs41458449	rs41458449	2	46929951	CALM2	NA	NA	0.123265	0.863729	NA	NA
rs4952852	rs4952852	2	47037880	CALM2	NA	NA	-0.40492	0.568259	NA	NA
rs4953354	rs4953354	2	46575388	CALM2	NA	NA	0.137891	0.862851	NA	NA
rs4953456	rs4953456	2	47290570	CALM2	-0.122669	0.839557	-0.153859	0.820787	NA	NA
rs4953503	rs4953503	2	47794426	CALM2	-0.133954	0.820709	NA	NA	NA	NA
rs4953509	rs4953509	2	47821281	CALM2	0.141542	0.770765	NA	NA	NA	NA
rs55847913	rs55847913	2	47461287	CALM2	NA	NA	-0.25868	0.677686	NA	NA
rs57261805	rs57261805	2	47336883	CALM2	NA	NA	0.157883	0.804977	NA	NA
rs57855710	rs57855710	2	46715373	CALM2	NA	NA	0.207551	0.850699	NA	NA
rs58450758	rs58450758	2	47604866	CALM2	-0.108503	0.878199	NA	NA	NA	NA
rs59638376	rs59638376	2	46560090	CALM2	NA	NA	0.249591	0.812148	NA	NA
rs59663239	rs59663239	2	47953778	CALM2	-0.153114	0.87968	NA	NA	NA	NA
rs60206690	rs60206690	2	47368913	CALM2	NA	NA	0.288777	0.856013	NA	NA
rs62139718	rs62139718	2	47652570	CALM2	-0.130364	0.842134	NA	NA	NA	NA
rs6544942	rs6544942	2	47182740	CALM2	0.147521	0.807181	NA	NA	NA	NA
rs6729896	rs6729896	2	47257989	CALM2	NA	NA	-0.212338	0.878834	NA	NA
rs6741642	rs6741642	2	46934908	CALM2	NA	NA	0.158905	0.689117	NA	NA
rs6742037	rs6742037	2	48103505	CALM2	NA	NA	0.136561	0.844453	NA	NA
rs72802445	rs72802445	2	46953767	CALM2	NA	NA	0.24974	0.872695	NA	NA
rs72810448	rs72810448	2	47428521	CALM2	-0.138106	0.86162	NA	NA	NA	NA
rs72873758	rs72873758	2	46684787	CALM2	NA	NA	0.231278	0.854372	NA	NA
rs72876863	rs73328691	2	48122823	CALM2	NA	NA	-0.372462	0.551081	NA	NA
rs72879061	rs72879061	2	47455320	CALM2	NA	NA	-0.167285	0.86932	NA	NA
rs72879081	rs72879081	2	47468997	CALM2	-0.104405	0.847506	NA	NA	NA	NA
rs736683	rs736683	2	47210747	CALM2	NA	NA	0.138669	0.739362	NA	NA
rs7556761	rs7556761	2	47175755	CALM2	NA	NA	-0.15658	0.85244	NA	NA
rs7563297	rs7563297	2	47265842	CALM2	NA	NA	-0.130379	0.874441	NA	NA
rs7595027	rs7595027	2	47462074	CALM2	-0.125974	0.839519	NA	NA	NA	NA
rs80040390	rs80040390	2	46718433	CALM2	NA	NA	-0.258026	0.850933	NA	NA
rs815804	rs815804	2	47382342	CALM2	0.197311	0.849964	NA	NA	NA	NA
rs9309149	rs9309149	2	47902093	CALM2	NA	NA	0.160735	0.779633	NA	NA
rs9917276	rs9917276	2	47314638	CALM2	NA	NA	-0.11729	0.878064	NA	NA
JHU_2.43712092	NA	2	43712093	CAMKMT	-0.386053	0.835491	NA	NA	NA	NA
JHU_2.43934062	NA	2	43934063	CAMKMT	0.740103	0.879623	NA	NA	NA	NA
JHU_2.44147217	rs4518009	2	44147218	CAMKMT	NA	NA	-0.306887	0.865469	NA	NA
JHU_2.44279765	rs60133212	2	44279766	CAMKMT	NA	NA	0.280776	0.872659	NA	NA
JHU_2.44454046	rs148638790	2	44454047	CAMKMT	0.709523	0.880509	NA	NA	NA	NA
JHU_2.44582918	rs2616451	2	44582919	CAMKMT	-0.399342	0.83961	NA	NA	NA	NA
JHU_2.44739562	rs698776	2	44739563	CAMKMT	0.470637	0.782423	NA	NA	NA	NA
JHU_2.44799781	rs112762767	2	44799782	CAMKMT	-0.819271	0.866536	NA	NA	NA	NA
JHU_2.44916406	NA	2	44916407	CAMKMT	NA	NA	0.50259	0.863082	NA	NA
JHU_2.45120542	rs75495236	2	45120543	CAMKMT	NA	NA	-0.488748	0.83983	NA	NA
JHU_2.45252668	rs115884639	2	45252669	CAMKMT	0.769847	0.877201	NA	NA	NA	NA
JHU_2.45486518	rs112140377	2	45486519	CAMKMT	-1.09625	0.555507	NA	NA	NA	NA
JHU_2.45699486	rs80195132	2	45699487	CAMKMT	NA	NA	-0.562561	0.821114	NA	NA
JHU_2.45861523	rs113059433	2	45861524	CAMKMT	-0.817277	0.833288	NA	NA	NA	NA
JHU_2.45968604	rs79212279	2	45968605	CAMKMT	-0.50829	0.874418	NA	NA	NA	NA
rs10199058	rs10199058	2	45061466	CAMKMT	NA	NA	-0.310341	0.880037	NA	NA
rs10199294	rs10199294	2	44408920	CAMKMT	0.416986	0.880902	NA	NA	NA	NA
rs10204419	rs10204419	2	45531772	CAMKMT	-0.572004	0.659877	NA	NA	NA	NA
rs10209754	rs10209754	2	45404169	CAMKMT	NA	NA	-0.310014	0.789264	NA	NA
rs1067359	rs1067359	2	44661997	CAMKMT	-0.454597	0.853475	NA	NA	NA	NA
rs1067406	rs1067406	2	44674450	CAMKMT	NA	NA	-0.284803	0.868002	NA	NA
rs114205971	rs114205971	2	44223046	CAMKMT	NA	NA	-0.470893	0.863853	NA	NA
rs114792130	rs114792130	2	45770015	CAMKMT	NA	NA	-0.562561	0.821114	NA	NA
rs115700207	rs115700207	2	45251327	CAMKMT	0.769847	0.877201	NA	NA	NA	NA
rs11688264	NA	2	45428751	CAMKMT	-0.509466	0.814887	NA	NA	NA	NA
rs12185730	rs12185730	2	44746859	CAMKMT	0.639201	0.508816	NA	NA	NA	NA
rs12712933	rs12712933	2	45256408	CAMKMT	-0.714287	0.854668	-0.555976	0.844558	NA	NA
rs13034899	rs13034899	2	45885119	CAMKMT	-0.436541	0.769495	0.258466	0.880037	NA	NA
rs13402122	rs13402122	2	44787133	CAMKMT	0.515545	0.866738	NA	NA	NA	NA
rs13407328	rs13407328	2	45280108	CAMKMT	NA	NA	-0.429848	0.745019	NA	NA
rs13430952	rs13430952	2	45765157	CAMKMT	0.458542	0.85288	NA	NA	NA	NA
rs1356339	rs1356339	2	45389983	CAMKMT	NA	NA	-0.291353	0.872389	NA	NA
rs1370546	rs1370546	2	44905265	CAMKMT	NA	NA	-0.314549	0.789268	NA	NA
rs1447107	rs1447107	2	45272197	CAMKMT	-0.397068	0.87215	NA	NA	NA	NA
rs163507	rs163507	2	45194289	CAMKMT	NA	NA	-0.592847	0.735326	NA	NA
rs163521	rs163521	2	45131643	CAMKMT	NA	NA	-0.615578	0.817844	NA	NA
rs17032588	rs17032588	2	45013725	CAMKMT	NA	NA	0.490425	0.868006	NA	NA
rs17033218	rs17033218	2	45432763	CAMKMT	-0.590216	0.829672	NA	NA	NA	NA
rs17033293	rs17033293	2	45495143	CAMKMT	-0.953614	0.503619	NA	NA	NA	NA
rs17033413	rs17033413	2	45539725	CAMKMT	NA	NA	0.352947	0.841987	NA	NA
rs17581138	rs17581138	2	44727772	CAMKMT	-0.485375	0.839089	NA	NA	NA	NA
rs1862070	rs1862070	2	45600619	CAMKMT	0.483911	0.644605	NA	NA	NA	NA
rs2048774	rs2048774	2	45180150	CAMKMT	0.513042	0.81607	NA	NA	NA	NA
rs2193836	rs2193836	2	45675684	CAMKMT	0.48039	0.816633	NA	NA	NA	NA
rs2341461	rs2341461	2	44813925	CAMKMT	0.441689	0.820042	NA	NA	NA	NA
rs2959233	rs2959233	2	45311515	CAMKMT	NA	NA	0.293651	0.870683	NA	NA
rs341606	rs341606	2	45063613	CAMKMT	-0.426185	0.836651	-0.340581	0.805072	NA	NA
rs343989	rs343989	2	44931520	CAMKMT	NA	NA	-0.280047	0.821484	NA	NA
rs35610308	rs35610308	2	45809299	CAMKMT	0.432304	0.853557	NA	NA	NA	NA
rs36074053	rs36074053	2	45501770	CAMKMT	NA	NA	0.373682	0.867361	NA	NA
rs3755073	rs3755073	2	45640374	CAMKMT	0.448887	0.698297	NA	NA	NA	NA
rs3755076	rs3755076	2	45669349	CAMKMT	-0.517195	0.553938	NA	NA	NA	NA
rs3770249	rs3770249	2	45661587	CAMKMT	-0.566567	0.324828	NA	NA	NA	NA
rs3770266	rs3770266	2	45688221	CAMKMT	-0.383258	0.872201	NA	NA	NA	NA
rs4143308	rs4143308	2	45159934	CAMKMT	NA	NA	0.359014	0.86989	NA	NA
rs45548232	rs45548232	2	45997744	CAMKMT	0.933321	0.755238	NA	NA	NA	NA
rs4952710	rs4952710	2	44524575	CAMKMT	-0.413904	0.805828	NA	NA	NA	NA
rs4952730	rs4952730	2	45186494	CAMKMT	0.800573	0.872875	NA	NA	NA	NA
rs4953202	rs4953202	2	45404628	CAMKMT	NA	NA	0.5388	0.65312	NA	NA
rs56104374	rs56104374	2	45883832	CAMKMT	-0.371421	0.853597	NA	NA	NA	NA
rs60368737	rs60368737	2	45482602	CAMKMT	NA	NA	-0.370626	0.809738	NA	NA
rs633884	rs633884	2	45912118	CAMKMT	NA	NA	0.372562	0.848647	NA	NA
rs6544683	rs6544683	2	43879382	CAMKMT	0.443766	0.85288	NA	NA	NA	NA
rs6544796	rs6544796	2	45505271	CAMKMT	0.397991	0.864427	NA	NA	NA	NA
rs6544799	rs6544799	2	45519454	CAMKMT	0.339641	0.86849	NA	NA	NA	NA
rs6544836	rs6544836	2	45815991	CAMKMT	NA	NA	0.307702	0.812833	NA	NA
rs6707333	rs6707333	2	45512908	CAMKMT	NA	NA	-0.325473	0.840706	NA	NA
rs6709101	rs6709101	2	43636710	CAMKMT	0.514953	0.747205	NA	NA	NA	NA
rs6729731	rs6729731	2	45425031	CAMKMT	0.492921	0.794249	NA	NA	NA	NA
rs6739828	rs6739828	2	43616008	CAMKMT	0.363457	0.874498	NA	NA	NA	NA
rs6750909	rs6750909	2	43870490	CAMKMT	-0.46455	0.797337	NA	NA	NA	NA
rs6752168	rs6752168	2	44810215	CAMKMT	0.441689	0.820042	NA	NA	NA	NA
rs68080378	rs68080378	2	45485123	CAMKMT	-0.5511	0.847668	NA	NA	NA	NA
rs698786	rs698786	2	44744897	CAMKMT	0.38482	0.878739	NA	NA	NA	NA
rs72794008	rs72794008	2	44895319	CAMKMT	NA	NA	-0.288516	0.858562	NA	NA
rs72870514	rs72870514	2	44902108	CAMKMT	NA	NA	-0.342959	0.846351	NA	NA
rs72870599	rs72870599	2	45054998	CAMKMT	NA	NA	-0.512702	0.66783	NA	NA
rs72875347	rs72875347	2	44592839	CAMKMT	0.44615	0.874998	NA	NA	NA	NA
rs72877666	rs72877666	2	45281864	CAMKMT	-0.377931	0.88125	-0.353317	0.793253	NA	NA
rs73925027	rs73925027	2	45283459	CAMKMT	-0.572411	0.797701	NA	NA	NA	NA
rs75453924	rs75453924	2	45588098	CAMKMT	NA	NA	-1.0132	0.35834	NA	NA
rs7557300	rs7557300	2	45635313	CAMKMT	0.372808	0.869895	NA	NA	NA	NA
rs7557989	rs7557989	2	43630657	CAMKMT	0.373516	0.854303	NA	NA	NA	NA
rs7559363	rs7559363	2	45463338	CAMKMT	0.701785	0.49892	NA	NA	NA	NA
rs7562101	rs7562101	2	43592756	CAMKMT	-0.364423	0.8563	NA	NA	NA	NA
rs7565864	rs7565864	2	44282325	CAMKMT	NA	NA	0.288547	0.874843	NA	NA
rs7568481	rs7568481	2	44145374	CAMKMT	NA	NA	-0.320587	0.834509	NA	NA
rs7573215	rs7573215	2	45752140	CAMKMT	0.332227	0.8678	NA	NA	NA	NA
rs7578597	rs7578597	2	43732823	CAMKMT	-0.371488	0.865642	NA	NA	NA	NA
rs75960308	rs75960308	2	45333585	CAMKMT	-0.794999	0.761303	NA	NA	NA	NA
rs76789155	rs76789155	2	44925459	CAMKMT	NA	NA	-0.393868	0.650399	NA	NA
rs76837897	rs76837897	2	45627188	CAMKMT	0.787129	0.879315	-0.841407	0.671619	NA	NA
rs78520913	rs78520913	2	45185547	CAMKMT	-0.61687	0.830875	NA	NA	NA	NA
rs870575	rs870575	2	45503260	CAMKMT	-0.474802	0.838922	-0.33103	0.870499	NA	NA
rs883413	rs883413	2	45529595	CAMKMT	-0.38175	0.868189	NA	NA	NA	NA
rs883834	rs883834	2	45457111	CAMKMT	-0.755225	0.850032	NA	NA	NA	NA
rs896989	rs896989	2	44376048	CAMKMT	-0.404941	0.874251	NA	NA	NA	NA
rs908570	rs908570	2	45336028	CAMKMT	1.20252	0.562226	NA	NA	NA	NA
JHU_2.84682694	rs1964529	2	84682695	CAPG	NA	NA	0.179957	0.859218	NA	NA
JHU_2.85407344	rs188394694	2	85407345	CAPG	NA	NA	-0.269789	0.837689	NA	NA
JHU_2.85932012	rs60572099	2	85932013	CAPG	NA	NA	0.17987	0.833171	NA	NA
JHU_2.86003304	rs34284678	2	86003305	CAPG	NA	NA	0.22119	0.863585	NA	NA
JHU_2.86399080	rs6760405	2	86399081	CAPG	NA	NA	0.215305	0.868227	NA	NA
JHU_2.86528029	rs78196692	2	86528030	CAPG	0.272889	0.817328	0.271929	0.641209	NA	NA
JHU_2.86553848	rs7564204	2	86553849	CAPG	0.306764	0.878011	0.295058	0.816409	NA	NA
rs10188985	rs10188985	2	85941074	CAPG	-0.293149	0.757339	NA	NA	NA	NA
rs10496316	rs10496316	2	85747371	CAPG	-0.215726	0.869941	NA	NA	NA	NA
rs11127026	rs11127026	2	86531748	CAPG	-0.316384	0.88125	NA	NA	NA	NA
rs113879076	rs113879076	2	86076768	CAPG	NA	NA	0.267961	0.862005	NA	NA
rs114453030	rs114453030	2	86511639	CAPG	NA	NA	0.266279	0.877162	NA	NA
rs116216998	rs116216998	2	85383784	CAPG	0.535868	0.700186	0.493188	0.532317	NA	NA
rs11884056	rs11884056	2	85339839	CAPG	-0.352686	0.879699	NA	NA	NA	NA
rs11887600	rs11887600	2	85924088	CAPG	0.220138	0.878032	NA	NA	NA	NA
rs1192295	rs1192295	2	84921433	CAPG	-0.238446	0.814887	NA	NA	NA	NA
rs12618941	rs12618941	2	84690926	CAPG	NA	NA	0.178772	0.859196	NA	NA
rs13411973	rs13411973	2	84655891	CAPG	-0.287727	0.862114	-0.27908	0.780828	NA	NA
rs13432342	rs13432342	2	85414647	CAPG	-0.310829	0.810859	NA	NA	NA	NA
rs1370699	rs1370699	2	86172274	CAPG	0.218536	0.820024	NA	NA	NA	NA
rs1863059	rs1863059	2	86509388	CAPG	NA	NA	-0.198536	0.813006	NA	NA
rs200752203	rs200752203	2	85918631	CAPG	0.334328	0.854804	0.300141	0.811799	NA	NA
rs201201185	rs201201185	2	85945683	CAPG	0.409691	0.850822	NA	NA	NA	NA
rs2367202	rs2367202	2	86345536	CAPG	NA	NA	-0.162005	0.852292	NA	NA
rs2832	rs2832	2	84650707	CAPG	NA	NA	0.179957	0.859218	NA	NA
rs2886769	rs2886769	2	85954533	CAPG	NA	NA	0.186336	0.857102	NA	NA
rs35233009	rs35233009	2	86389114	CAPG	0.484646	0.868335	0.483041	0.774397	NA	NA
rs35311250	NA	2	85697165	CAPG	-0.371285	0.647639	NA	NA	NA	NA
rs35635795	rs35635795	2	85968468	CAPG	0.386664	0.854983	NA	NA	NA	NA
rs3795867	rs3795867	2	84686999	CAPG	NA	NA	0.187628	0.850933	NA	NA
rs4240202	rs4240202	2	85925680	CAPG	-0.365721	0.213856	-0.20497	0.77563	NA	NA
rs55844419	rs55844419	2	85664418	CAPG	-0.664725	0.452291	-0.456227	0.697063	NA	NA
rs59057655	rs59057655	2	86563488	CAPG	NA	NA	0.201336	0.825888	NA	NA
rs6547632	rs6547632	2	85933367	CAPG	0.309855	0.828165	NA	NA	NA	NA
rs6719501	NA	2	85512961	CAPG	-0.442314	0.658151	-0.327412	0.758896	NA	NA
rs6740143	rs6740143	2	85908988	CAPG	-0.414454	0.165913	-0.308755	0.333667	NA	NA
rs6753357	rs6753357	2	85470105	CAPG	0.199399	0.834113	NA	NA	NA	NA
rs6758173	rs6758173	2	86462747	CAPG	-0.200188	0.873443	NA	NA	NA	NA
rs6760222	rs6760222	2	86526127	CAPG	0.272889	0.817328	0.271929	0.641209	NA	NA
rs73944913	rs73944913	2	86456514	CAPG	NA	NA	0.212656	0.798425	NA	NA
rs7564769	rs7564769	2	85856620	CAPG	NA	NA	-0.1692	0.855827	NA	NA
rs7577293	rs7577293	2	85935282	CAPG	0.27977	0.672486	NA	NA	NA	NA
rs7600804	rs7600804	2	85912030	CAPG	-0.357058	0.459508	-0.263011	0.614744	NA	NA
rs76117226	rs76117226	2	85391375	CAPG	NA	NA	-0.418022	0.828656	NA	NA
rs78735101	rs78735101	2	85919544	CAPG	0.315905	0.845298	0.29983	0.766534	NA	NA
JHU_2.240621433	rs2164804	2	240621434	CAPN10	NA	NA	0.110798	0.652405	NA	NA
JHU_2.240651637	rs75927232	2	240651638	CAPN10	-0.306809	0.842846	NA	NA	NA	NA
JHU_2.240809614	NA	2	240809615	CAPN10	-0.352717	0.682363	-0.158788	0.878401	NA	NA
JHU_2.240901323	rs11902883	2	240901324	CAPN10	NA	NA	-0.0908458	0.764576	NA	NA
JHU_2.240905902	rs76339276	2	240905903	CAPN10	NA	NA	-0.0872397	0.855672	NA	NA
JHU_2.241018701	NA	2	241018702	CAPN10	NA	NA	-0.126841	0.8748	NA	NA
JHU_2.241091263	rs74002287	2	241091264	CAPN10	-0.159405	0.868721	NA	NA	NA	NA
JHU_2.241108824	rs67287963	2	241108825	CAPN10	0.242442	0.757073	NA	NA	NA	NA
JHU_2.241130153	rs147708810	2	241130154	CAPN10	0.242214	0.836749	NA	NA	NA	NA
JHU_2.241233402	rs148077567	2	241233403	CAPN10	NA	NA	-0.167488	0.867542	NA	NA
JHU_2.241237582	rs7420507	2	241237583	CAPN10	-0.2237	0.865563	NA	NA	NA	NA
JHU_2.241244832	rs73111919	2	241244833	CAPN10	NA	NA	-0.106243	0.863982	NA	NA
JHU_2.241251270	NA	2	241251271	CAPN10	-0.163978	0.8169	NA	NA	NA	NA
JHU_2.241254633	rs58704225	2	241254634	CAPN10	0.174709	0.838103	NA	NA	NA	NA
JHU_2.241296078	rs58008612	2	241296079	CAPN10	NA	NA	-0.133074	0.868699	NA	NA
JHU_2.241314318	rs377755992	2	241314319	CAPN10	-0.225827	0.830353	NA	NA	NA	NA
JHU_2.241342686	rs9288736	2	241342687	CAPN10	NA	NA	0.0928466	0.813217	NA	NA
JHU_2.241437883	rs74541792	2	241437884	CAPN10	NA	NA	-0.117827	0.870059	NA	NA
JHU_2.241512669	rs146828613	2	241512670	CAPN10	NA	NA	0.22222	0.75589	NA	NA
JHU_2.241830144	rs12472823	2	241830145	CAPN10	NA	NA	0.12095	0.752842	NA	NA
JHU_2.241838159	rs10933519	2	241838160	CAPN10	NA	NA	0.10022	0.792078	NA	NA
JHU_2.241864453	rs7369492	2	241864454	CAPN10	NA	NA	0.125155	0.767333	NA	NA
JHU_2.241904594	rs74001729	2	241904595	CAPN10	0.155894	0.869745	NA	NA	NA	NA
JHU_2.241949360	NA	2	241949361	CAPN10	NA	NA	-0.108099	0.805356	NA	NA
JHU_2.242378048	NA	2	242378049	CAPN10	-0.332573	0.853668	NA	NA	NA	NA
JHU_2.242383399	rs58623559	2	242383400	CAPN10	NA	NA	0.205727	0.717278	NA	NA
kgp5115214	rs76812504	2	242503739	CAPN10	-0.35185	0.688179	NA	NA	NA	NA
rs10181238	rs10181238	2	240709496	CAPN10	-0.246789	0.736519	NA	NA	NA	NA
rs10196581	rs10196581	2	240755338	CAPN10	-0.133611	0.870533	NA	NA	NA	NA
rs10206101	rs10206101	2	241835543	CAPN10	NA	NA	0.132078	0.713054	NA	NA
rs10804402	rs10804402	2	240957801	CAPN10	NA	NA	-0.092093	0.744765	NA	NA
rs10933566	rs10933566	2	240993114	CAPN10	NA	NA	0.156296	0.812905	NA	NA
rs10933612	rs10933612	2	241466032	CAPN10	-0.131061	0.878626	-0.111327	0.719337	NA	NA
rs114473430	rs114473430	2	240675248	CAPN10	-0.187149	0.874861	NA	NA	NA	NA
rs115454847	rs115454847	2	241390637	CAPN10	NA	NA	0.159104	0.877569	NA	NA
rs116600932	rs116600932	2	241689833	CAPN10	-0.266775	0.760843	NA	NA	NA	NA
rs11676197	rs11676197	2	242480060	CAPN10	0.17053	0.84153	NA	NA	NA	NA
rs11892819	rs11892819	2	241946256	CAPN10	NA	NA	0.0914938	0.860762	NA	NA
rs11894116	rs11894116	2	240777836	CAPN10	NA	NA	-0.0858368	0.873161	NA	NA
rs11897501	rs11897501	2	240678769	CAPN10	NA	NA	0.0810649	0.859063	NA	NA
rs12327939	rs12327939	2	241121433	CAPN10	0.166722	0.795914	0.0978537	0.828913	NA	NA
rs12612406	rs12612406	2	240589914	CAPN10	NA	NA	-0.0830924	0.875337	NA	NA
rs12617840	rs12617840	2	242466139	CAPN10	-0.225214	0.705416	NA	NA	NA	NA
rs12695024	rs12695024	2	241452068	CAPN10	NA	NA	0.0795751	0.868304	NA	NA
rs13022452	rs13022452	2	241282184	CAPN10	NA	NA	-0.137935	0.838667	NA	NA
rs1317979	rs1317979	2	241349531	CAPN10	NA	NA	-0.133104	0.873229	NA	NA
rs148543083	rs148543083	2	241338638	CAPN10	NA	NA	0.213917	0.653207	NA	NA
rs2310876	rs2310876	2	242050740	CAPN10	NA	NA	0.201103	0.782502	NA	NA
rs2352821	rs2352821	2	241261657	CAPN10	0.216407	0.726018	NA	NA	NA	NA
rs2412033	rs2412033	2	240711141	CAPN10	NA	NA	0.125263	0.808553	NA	NA
rs28632150	rs28632150	2	241091919	CAPN10	NA	NA	-0.138225	0.878766	NA	NA
rs34186191	rs34186191	2	242121959	CAPN10	NA	NA	-0.163593	0.86989	NA	NA
rs34457737	rs34457737	2	241293622	CAPN10	0.167443	0.841957	NA	NA	NA	NA
rs3772046	NA	2	241663689	CAPN10	-0.127443	0.877205	NA	NA	NA	NA
rs3815291	rs3815291	2	242032540	CAPN10	NA	NA	0.201103	0.782502	NA	NA
rs4072370	rs4072370	2	241909643	CAPN10	NA	NA	0.119999	0.864421	NA	NA
rs4417745	rs4417745	2	241225364	CAPN10	0.196514	0.800302	NA	NA	NA	NA
rs4420696	rs4420696	2	241454638	CAPN10	NA	NA	0.109004	0.624526	NA	NA
rs4675852	rs4675852	2	241855182	CAPN10	NA	NA	0.139748	0.787442	NA	NA
rs4675864	rs4675864	2	241830646	CAPN10	NA	NA	0.170357	0.762296	NA	NA
rs4676423	rs4676423	2	241511566	CAPN10	NA	NA	-0.101125	0.804392	NA	NA
rs56388088	rs56388088	2	241148847	CAPN10	NA	NA	0.122589	0.810684	NA	NA
rs57893640	rs57893640	2	241353470	CAPN10	NA	NA	0.16629	0.850109	NA	NA
rs58084812	rs58084812	2	241710791	CAPN10	-0.151179	0.863164	NA	NA	NA	NA
rs61426101	NA	2	241871842	CAPN10	0.163138	0.824694	NA	NA	NA	NA
rs62185574	rs62185574	2	241171617	CAPN10	0.236602	0.880321	NA	NA	NA	NA
rs6543587	rs6543587	2	240742906	CAPN10	NA	NA	0.11453	0.875141	NA	NA
rs66563511	rs66563511	2	241554675	CAPN10	NA	NA	0.0865387	0.863122	NA	NA
rs6709742	rs6709742	2	241831471	CAPN10	NA	NA	0.12095	0.752842	NA	NA
rs6739196	rs6739196	2	241419842	CAPN10	NA	NA	-0.104334	0.798824	NA	NA
rs6748893	rs6748893	2	240686528	CAPN10	0.191402	0.809112	NA	NA	NA	NA
rs73113142	rs73113142	2	241113728	CAPN10	NA	NA	0.12928	0.829893	NA	NA
rs7340350	rs7340350	2	241421980	CAPN10	NA	NA	-0.104334	0.798824	NA	NA
rs74006306	rs74006306	2	241106703	CAPN10	NA	NA	0.101876	0.854587	NA	NA
rs74819837	rs74819837	2	241129160	CAPN10	0.23083	0.833865	NA	NA	NA	NA
rs74957899	rs74957899	2	241843892	CAPN10	NA	NA	0.117129	0.835673	NA	NA
rs75285294	rs75285294	2	241134849	CAPN10	NA	NA	-0.143209	0.806321	NA	NA
rs755300	rs755300	2	241652703	CAPN10	-0.156795	0.831005	NA	NA	NA	NA
rs75630631	rs75630631	2	241083420	CAPN10	-0.293253	0.83961	NA	NA	NA	NA
rs7566286	rs7566286	2	240682045	CAPN10	-0.185808	0.736415	-0.107351	0.789714	NA	NA
rs7566538	rs7566538	2	241654958	CAPN10	-0.133096	0.877821	NA	NA	NA	NA
rs7568395	rs7568395	2	241682055	CAPN10	NA	NA	-0.138436	0.836073	NA	NA
rs7570589	rs7570589	2	241276176	CAPN10	NA	NA	0.0771497	0.872832	NA	NA
rs7578040	rs7578040	2	240685455	CAPN10	-0.167281	0.833767	NA	NA	NA	NA
rs7599067	rs7599067	2	240839969	CAPN10	NA	NA	0.130408	0.812409	NA	NA
rs77297268	rs77297268	2	240549013	CAPN10	NA	NA	-0.164408	0.756644	NA	NA
rs79943259	rs79943259	2	241929821	CAPN10	NA	NA	-0.146679	0.865845	NA	NA
rs870301	rs870301	2	242491872	CAPN10	-0.234476	0.611867	NA	NA	NA	NA
rs9288742	rs9288742	2	241821504	CAPN10	-0.138154	0.847702	NA	NA	NA	NA
rs958960	rs958960	2	240922822	CAPN10	NA	NA	0.111568	0.851909	NA	NA
JHU_2.203156552	rs111809438	2	203156553	CARF	-0.307599	0.856575	NA	NA	NA	NA
JHU_2.204111393	rs13015873	2	204111394	CARF	NA	NA	0.255303	0.802566	NA	NA
JHU_2.204257699	rs2252836	2	204257700	CARF	NA	NA	0.230515	0.848396	NA	NA
rs10084427	rs10084427	2	203171672	CARF	0.255313	0.877365	NA	NA	NA	NA
rs2245613	rs2245613	2	204403952	CARF	NA	NA	0.171946	0.880037	NA	NA
rs2469950	rs2469950	2	204335557	CARF	NA	NA	0.251898	0.827581	NA	NA
rs3060045	rs3060045	2	204795031	CARF	0.297395	0.780796	NA	NA	NA	NA
rs3096866	rs3096866	2	204794952	CARF	0.297395	0.780796	NA	NA	NA	NA
rs36011695	rs36011695	2	202834037	CARF	-0.633586	0.785788	NA	NA	NA	NA
rs4675349	rs4675349	2	204446298	CARF	-0.36352	0.836346	NA	NA	NA	NA
rs56236018	rs56236018	2	204822294	CARF	NA	NA	0.289191	0.76868	NA	NA
rs7425641	rs7425641	2	204579600	CARF	NA	NA	-0.255434	0.856029	NA	NA
rs7566288	rs7566288	2	202928940	CARF	-0.324909	0.840864	NA	NA	NA	NA
JHU_2.201078893	rs1729417	2	201078894	CASP10	-0.319506	0.875776	NA	NA	NA	NA
JHU_2.201617949	rs376353932	2	201617950	CASP10	NA	NA	0.175462	0.851456	NA	NA
JHU_2.202332812	rs11421179	2	202332813	CASP10	NA	NA	0.154288	0.796098	NA	NA
JHU_2.202833597	rs112202267	2	202833598	CASP10	NA	NA	-0.188283	0.846954	NA	NA
kgp2258905	rs759422	2	202849655	CASP10	NA	NA	0.135548	0.833001	NA	NA
rs12612626	rs12612626	2	202915257	CASP10	NA	NA	0.120758	0.798173	NA	NA
rs13022344	rs13022344	2	202264156	CASP10	NA	NA	0.142271	0.869058	NA	NA
rs13402805	rs13402805	2	202547964	CASP10	NA	NA	-0.121772	0.864674	NA	NA
rs1521882	rs1521882	2	202949851	CASP10	0.369168	0.84116	NA	NA	NA	NA
rs17382808	rs17382808	2	201629174	CASP10	0.437389	0.850536	NA	NA	NA	NA
rs1914258	rs1914258	2	202545984	CASP10	NA	NA	-0.221383	0.779289	NA	NA
rs2270293	rs2270293	2	202740603	CASP10	NA	NA	-0.28329	0.72343	NA	NA
rs2540058	rs2540058	2	201561779	CASP10	NA	NA	-0.179541	0.789652	NA	NA
rs2715902	rs2715902	2	201575480	CASP10	NA	NA	-0.135399	0.880377	NA	NA
rs3752658	rs3752658	2	201656429	CASP10	NA	NA	-0.139395	0.878223	NA	NA
rs3815501	rs3815501	2	201686122	CASP10	NA	NA	-0.138135	0.878834	NA	NA
rs6710974	rs6710974	2	202213382	CASP10	NA	NA	0.105759	0.878121	NA	NA
rs6717641	rs6717641	2	202315207	CASP10	NA	NA	0.142271	0.869058	NA	NA
rs73055628	rs73055628	2	202636137	CASP10	NA	NA	0.161941	0.878666	NA	NA
rs75845449	rs75845449	2	201595343	CASP10	0.468218	0.762231	NA	NA	NA	NA
JHU_2.201292795	NA	2	201292796	CASP8	NA	NA	0.129015	0.839547	NA	NA
JHU_2.201398269	rs72926057	2	201398270	CASP8	-0.306943	0.520512	-0.155354	0.640352	NA	NA
JHU_2.201544388	NA	2	201544389	CASP8	NA	NA	-0.291948	0.685654	NA	NA
JHU_2.201547323	NA	2	201547324	CASP8	NA	NA	-0.2597	0.71064	NA	NA
JHU_2.201668377	rs73991110	2	201668378	CASP8	NA	NA	0.143664	0.845728	NA	NA
JHU_2.202099112	rs13416436	2	202099113	CASP8	0.235895	0.876268	0.203768	0.50826	NA	NA
JHU_2.202150697	rs115230555	2	202150698	CASP8	NA	NA	-0.243763	0.817575	NA	NA
JHU_2.202340072	rs56258603	2	202340073	CASP8	NA	NA	0.143189	0.87565	NA	NA
JHU_2.202376745	rs147002603	2	202376746	CASP8	NA	NA	-0.22836	0.848825	NA	NA
JHU_2.202382745	rs79533295	2	202382746	CASP8	0.559527	0.843265	NA	NA	NA	NA
JHU_2.202437117	rs73051548	2	202437118	CASP8	NA	NA	-0.175262	0.76962	NA	NA
JHU_2.202523606	rs10804120	2	202523607	CASP8	0.344597	0.851016	0.209977	0.804289	NA	NA
JHU_2.202542914	rs112457993	2	202542915	CASP8	0.393221	0.877814	0.249858	0.829158	NA	NA
JHU_2.202693281	rs78696430	2	202693282	CASP8	-0.467822	0.868961	NA	NA	NA	NA
JHU_2.202832093	rs16838527	2	202832094	CASP8	NA	NA	-0.15078	0.86018	NA	NA
JHU_2.202833554	rs115428767	2	202833555	CASP8	NA	NA	-0.272621	0.498047	NA	NA
JHU_2.202833597	rs112202267	2	202833598	CASP8	NA	NA	-0.196634	0.851417	NA	NA
kgp14863892	rs16833776	2	201438497	CASP8	0.543141	0.702457	NA	NA	NA	NA
kgp14978794	rs6709148	2	202939791	CASP8	NA	NA	-0.237135	0.476223	NA	NA
rs10200697	rs10200697	2	201595517	CASP8	NA	NA	-0.119522	0.868288	NA	NA
rs1035142	rs1035142	2	202153078	CASP8	NA	NA	0.140718	0.872832	NA	NA
rs10804128	rs10804128	2	202835148	CASP8	0.283993	0.823063	0.192309	0.649635	NA	NA
rs10931936	rs10931936	2	202143928	CASP8	-0.228991	0.877365	-0.135289	0.85821	NA	NA
rs10931968	rs10931968	2	202542876	CASP8	NA	NA	0.174116	0.880113	NA	NA
rs11684227	rs11684227	2	201540533	CASP8	NA	NA	-0.123985	0.873465	NA	NA
rs11689822	rs11689822	2	201453948	CASP8	-0.764214	0.60273	NA	NA	NA	NA
rs11894115	rs11894115	2	202512449	CASP8	NA	NA	0.133971	0.848119	NA	NA
rs11899250	rs11899250	2	201579561	CASP8	NA	NA	0.161415	0.839398	NA	NA
rs12052989	rs12052989	2	201437334	CASP8	0.298952	0.834407	NA	NA	NA	NA
rs12620435	rs12620435	2	201995779	CASP8	NA	NA	-0.188904	0.846053	NA	NA
rs13016963	rs13016963	2	202162811	CASP8	NA	NA	-0.177357	0.627701	NA	NA
rs13384245	rs13384245	2	201760937	CASP8	-0.241114	0.878311	NA	NA	NA	NA
rs13402616	rs13402616	2	202119767	CASP8	0.237249	0.8787	NA	NA	NA	NA
rs13419481	rs13419481	2	202960847	CASP8	NA	NA	0.124955	0.87393	NA	NA
rs13430864	rs13430864	2	201648639	CASP8	NA	NA	0.145187	0.809028	NA	NA
rs1347552	rs1347552	2	201137031	CASP8	NA	NA	0.150184	0.856146	NA	NA
rs142961722	rs142961722	2	202379925	CASP8	-0.300603	0.845341	NA	NA	NA	NA
rs16836038	rs16836038	2	201803139	CASP8	NA	NA	-0.188904	0.846053	NA	NA
rs17448235	rs17448235	2	201436555	CASP8	-0.240748	0.837498	-0.161108	0.705474	NA	NA
rs17448457	rs17448457	2	201465557	CASP8	-0.632537	0.745601	NA	NA	NA	NA
rs17630807	rs17630807	2	201314188	CASP8	-0.402317	0.71607	-0.175807	0.857102	NA	NA
rs1808827	rs1808827	2	201117622	CASP8	-0.359789	0.835242	NA	NA	NA	NA
rs1861380	rs1861380	2	202833449	CASP8	NA	NA	-0.109547	0.866092	NA	NA
rs2293554	rs2293554	2	202131587	CASP8	NA	NA	0.143106	0.808871	NA	NA
rs2540064	rs2540064	2	201538081	CASP8	0.308895	0.825539	0.198966	0.717156	NA	NA
rs2540428	rs2540428	2	202542614	CASP8	NA	NA	0.131157	0.878335	NA	NA
rs3754935	rs3754935	2	202119272	CASP8	NA	NA	0.192767	0.705789	NA	NA
rs3769823	rs3769823	2	202122995	CASP8	NA	NA	0.123327	0.86932	NA	NA
rs4541241	rs4541241	2	201504404	CASP8	NA	NA	-0.170336	0.672065	NA	NA
rs4674325	rs4674325	2	201553438	CASP8	NA	NA	-0.122485	0.821811	NA	NA
rs59974307	rs59974307	2	202514620	CASP8	NA	NA	-0.16622	0.798425	NA	NA
rs6707021	rs6707021	2	202578325	CASP8	-0.422073	0.758294	NA	NA	NA	NA
rs6729738	rs6729738	2	201543496	CASP8	0.243146	0.867517	0.161938	0.780975	NA	NA
rs6736233	rs6736233	2	202118974	CASP8	0.27855	0.800822	NA	NA	NA	NA
rs6746162	rs6746162	2	202969687	CASP8	NA	NA	-0.158983	0.812073	NA	NA
rs6747228	rs6747228	2	202067158	CASP8	NA	NA	0.194256	0.696733	NA	NA
rs700635	rs700635	2	202153225	CASP8	-0.228991	0.877365	-0.135289	0.85821	NA	NA
rs73054578	rs73054578	2	201132135	CASP8	NA	NA	-0.178402	0.843521	NA	NA
rs7561592	rs7561592	2	202635604	CASP8	NA	NA	0.227423	0.525367	NA	NA
rs7566288	rs7566288	2	202928940	CASP8	NA	NA	-0.165688	0.821367	NA	NA
rs7575806	rs7575806	2	201632512	CASP8	NA	NA	-0.155672	0.779962	NA	NA
rs75845449	rs75845449	2	201595343	CASP8	0.433512	0.801128	NA	NA	NA	NA
rs7596859	rs7596859	2	201368368	CASP8	-0.318444	0.680654	-0.145665	0.823485	NA	NA
rs78485058	rs78485058	2	202687086	CASP8	-0.467822	0.868961	NA	NA	NA	NA
rs80110681	rs80110681	2	202847242	CASP8	NA	NA	-0.274908	0.683365	NA	NA
rs842937	rs842937	2	201404947	CASP8	0.298952	0.834407	NA	NA	NA	NA
JHU_2.218907425	rs114593680	2	218907426	CATIP	0.586541	0.88125	NA	NA	NA	NA
JHU_2.219349377	NA	2	219349378	CATIP	NA	NA	0.470772	0.817513	NA	NA
JHU_2.219421233	NA	2	219421234	CATIP	NA	NA	-0.585424	0.717282	NA	NA
JHU_2.219862231	rs77188658	2	219862232	CATIP	NA	NA	-0.639198	0.870553	NA	NA
JHU_2.220063951	rs61277024	2	220063952	CATIP	-0.928832	0.838041	NA	NA	NA	NA
JHU_2.220076934	rs142408140	2	220076935	CATIP	-1.0044	0.701633	NA	NA	NA	NA
JHU_2.220180833	rs116678844	2	220180834	CATIP	-0.688721	0.769152	NA	NA	NA	NA
JHU_2.220186004	rs61054645	2	220186005	CATIP	-0.536265	0.848275	NA	NA	NA	NA
JHU_2.220224401	NA	2	220224402	CATIP	-0.534532	0.757073	NA	NA	NA	NA
JHU_2.220228682	NA	2	220228683	CATIP	-0.663789	0.793089	NA	NA	NA	NA
kgp5780034	rs12993599	2	219563602	CATIP	NA	NA	-0.822514	0.844065	NA	NA
kgp9094948	rs1476227	2	218266704	CATIP	-0.376437	0.877205	NA	NA	NA	NA
rs10932782	rs10932782	2	219353195	CATIP	NA	NA	0.470772	0.817513	NA	NA
rs116249926	rs116249926	2	218867971	CATIP	-0.886208	0.751577	NA	NA	NA	NA
rs11883521	rs11883521	2	218453766	CATIP	NA	NA	-0.550253	0.868452	NA	NA
rs11900980	rs11900980	2	219397937	CATIP	NA	NA	-0.585578	0.760497	NA	NA
rs12989035	rs12989035	2	218917004	CATIP	0.586541	0.88125	NA	NA	NA	NA
rs13008340	rs13008340	2	218390014	CATIP	NA	NA	-0.443666	0.765863	NA	NA
rs13402354	rs13402354	2	219783189	CATIP	-0.495572	0.791149	NA	NA	NA	NA
rs35721947	rs35721947	2	219294143	CATIP	NA	NA	-0.650763	0.877569	NA	NA
rs35855182	rs35855182	2	218783188	CATIP	-0.58653	0.742283	NA	NA	NA	NA
rs373099126	rs373099126	2	219488977	CATIP	NA	NA	0.387816	0.874341	NA	NA
rs3791906	rs3791906	2	218803329	CATIP	0.778386	0.649602	NA	NA	NA	NA
rs3821031	rs3821031	2	219295249	CATIP	NA	NA	0.47476	0.772745	NA	NA
rs3821033	rs3821033	2	219507302	CATIP	NA	NA	-0.669589	0.789414	NA	NA
rs4674338	rs4674338	2	219647487	CATIP	0.524859	0.825593	NA	NA	NA	NA
rs526897	rs526897	2	219433597	CATIP	NA	NA	0.470772	0.817513	NA	NA
rs59373427	rs59373427	2	220165263	CATIP	-0.582439	0.816704	NA	NA	NA	NA
rs6745172	rs6745172	2	219229842	CATIP	-0.464269	0.840102	NA	NA	NA	NA
rs691968	rs691968	2	219674150	CATIP	-0.498644	0.838441	NA	NA	NA	NA
rs751135	rs751135	2	219720349	CATIP	0.633566	0.777413	NA	NA	NA	NA
rs7576974	rs7576974	2	219247790	CATIP	-0.619294	0.838271	NA	NA	NA	NA
rs7608923	rs7608923	2	219232354	CATIP	-0.465494	0.860331	NA	NA	NA	NA
rs77736243	rs77736243	2	218420154	CATIP	NA	NA	-0.609123	0.87565	NA	NA
rs890051	rs890051	2	218782054	CATIP	0.491348	0.853336	NA	NA	NA	NA
rs934045	rs934045	2	218906988	CATIP	0.586541	0.88125	NA	NA	NA	NA
JHU_2.114116778	rs77257150	2	114116779	CBWD2	NA	NA	0.174231	0.852889	NA	NA
JHU_2.114749938	rs115346096	2	114749939	CBWD2	0.265461	0.829463	NA	NA	NA	NA
JHU_2.114962174	rs3105500	2	114962175	CBWD2	NA	NA	-0.207058	0.687945	NA	NA
JHU_2.115013755	rs116130803	2	115013756	CBWD2	0.32936	0.82837	NA	NA	NA	NA
kgp4587965	rs11693268	2	114671532	CBWD2	NA	NA	-0.29509	0.866318	NA	NA
rs1061254	rs1061254	2	113402530	CBWD2	NA	NA	-0.15466	0.78378	NA	NA
rs10758	rs10758	2	113410015	CBWD2	NA	NA	0.139056	0.862532	NA	NA
rs1118559	rs1118559	2	114928223	CBWD2	NA	NA	-0.151271	0.865135	NA	NA
rs11678202	rs11678202	2	114490226	CBWD2	NA	NA	-0.152702	0.811004	NA	NA
rs11680446	rs11680446	2	113387773	CBWD2	-0.171439	0.853182	NA	NA	NA	NA
rs11887249	rs11887249	2	113809266	CBWD2	NA	NA	-0.292769	0.796213	NA	NA
rs12053091	rs12053091	2	113610780	CBWD2	NA	NA	-0.213688	0.873563	NA	NA
rs13387435	rs13387435	2	113391948	CBWD2	0.359853	0.875582	NA	NA	NA	NA
rs13416570	rs13416570	2	115210573	CBWD2	-0.321348	0.826996	NA	NA	NA	NA
rs1367421	rs1367421	2	114888007	CBWD2	0.314268	0.84	NA	NA	NA	NA
rs142196899	rs142196899	2	114098486	CBWD2	NA	NA	0.234778	0.849088	NA	NA
rs1430092	rs1430092	2	115209405	CBWD2	-0.405852	0.738544	NA	NA	NA	NA
rs17042208	rs17042208	2	113407472	CBWD2	-0.250892	0.838196	-0.176926	0.878338	NA	NA
rs17197611	rs17197611	2	114644053	CBWD2	NA	NA	-0.29509	0.866318	NA	NA
rs1820973	rs1820973	2	114879456	CBWD2	NA	NA	0.200867	0.751738	NA	NA
rs1857807	rs1857807	2	114976547	CBWD2	NA	NA	0.183769	0.80177	NA	NA
rs3105488	rs3105488	2	114912069	CBWD2	NA	NA	-0.311414	0.866026	NA	NA
rs4848348	rs4848348	2	114529665	CBWD2	0.301146	0.786992	NA	NA	NA	NA
rs4848361	rs4848361	2	114810707	CBWD2	-0.190816	0.869482	NA	NA	NA	NA
rs6542072	rs6542072	2	113399124	CBWD2	NA	NA	0.143914	0.820558	NA	NA
rs72837226	rs72837226	2	114818119	CBWD2	NA	NA	0.18653	0.791744	NA	NA
rs72958258	rs72958258	2	114905883	CBWD2	0.218873	0.871723	NA	NA	NA	NA
rs7589901	rs7589901	2	113993344	CBWD2	NA	NA	0.137943	0.880903	NA	NA
rs76194198	rs76194198	2	114036954	CBWD2	0.292019	0.790107	NA	NA	NA	NA
rs77103286	rs77103286	2	114591688	CBWD2	NA	NA	-0.211934	0.852889	NA	NA
JHU_2.130115824	rs79983971	2	130115825	CCDC115	-0.219071	0.86939	NA	NA	NA	NA
JHU_2.130167567	rs201031281	2	130167568	CCDC115	0.151642	0.837188	NA	NA	NA	NA
JHU_2.130402348	rs1541355	2	130402349	CCDC115	0.173618	0.872993	NA	NA	NA	NA
JHU_2.130409018	NA	2	130409019	CCDC115	0.200321	0.855723	0.188351	0.671752	NA	NA
JHU_2.130526982	rs141343187	2	130526983	CCDC115	NA	NA	-0.203019	0.86932	NA	NA
JHU_2.130726459	NA	2	130726460	CCDC115	NA	NA	-0.179299	0.860216	NA	NA
JHU_2.130804140	rs75325803	2	130804141	CCDC115	0.269838	0.853585	NA	NA	NA	NA
JHU_2.131024814	NA	2	131024815	CCDC115	NA	NA	0.140413	0.879376	NA	NA
JHU_2.131031877	rs73959992	2	131031878	CCDC115	NA	NA	-0.14861	0.87946	NA	NA
JHU_2.131038016	rs111974771	2	131038017	CCDC115	NA	NA	-0.289752	0.784252	NA	NA
JHU_2.132078063	NA	2	132078064	CCDC115	0.198295	0.849378	NA	NA	NA	NA
rs10203768	rs10203768	2	130306785	CCDC115	-0.20199	0.789259	NA	NA	NA	NA
rs13387772	rs13387772	2	130167765	CCDC115	-0.153219	0.837889	NA	NA	NA	NA
rs13427948	rs13427948	2	130186163	CCDC115	0.144243	0.854229	NA	NA	NA	NA
rs13431642	rs13431642	2	130416988	CCDC115	0.205634	0.845403	NA	NA	NA	NA
rs17049710	rs17049710	2	130513464	CCDC115	0.21892	0.849776	NA	NA	NA	NA
rs2023803	rs2023803	2	130400730	CCDC115	NA	NA	0.19536	0.595113	NA	NA
rs2407015	rs2407015	2	130432067	CCDC115	-0.160806	0.836733	-0.113972	0.843361	NA	NA
rs2407225	rs2407225	2	130629501	CCDC115	0.143267	0.875776	NA	NA	NA	NA
rs2521933	rs2521933	2	130403009	CCDC115	0.173618	0.872993	NA	NA	NA	NA
rs3108980	rs3108980	2	130430091	CCDC115	-0.166234	0.813072	-0.153513	0.560771	NA	NA
rs4233595	rs4233595	2	130483910	CCDC115	-0.186762	0.854668	NA	NA	NA	NA
rs4662667	rs4662667	2	130643612	CCDC115	-0.1425	0.861781	NA	NA	NA	NA
rs4662923	rs4662923	2	130154906	CCDC115	0.245333	0.85984	NA	NA	NA	NA
rs7577334	rs7577334	2	130128051	CCDC115	NA	NA	0.123094	0.791508	NA	NA
rs77638058	rs77638058	2	130388701	CCDC115	0.212063	0.879508	NA	NA	NA	NA
rs79626192	rs79626192	2	130513024	CCDC115	0.20259	0.858966	NA	NA	NA	NA
rs985162	rs985162	2	130167351	CCDC115	-0.180536	0.840649	NA	NA	NA	NA
JHU_2.26922122	NA	2	26922123	CCDC121	NA	NA	-0.799133	0.783226	NA	NA
JHU_2.27026618	rs13431516	2	27026619	CCDC121	-0.587485	0.824332	NA	NA	NA	NA
JHU_2.27026633	rs35400402	2	27026634	CCDC121	-0.587485	0.824332	NA	NA	NA	NA
JHU_2.27039245	NA	2	27039246	CCDC121	NA	NA	-0.387303	0.825487	NA	NA
JHU_2.27749924	NA	2	27749925	CCDC121	-0.708381	0.821882	NA	NA	NA	NA
JHU_2.27766355	rs13400565	2	27766356	CCDC121	NA	NA	-0.753144	0.237971	NA	NA
JHU_2.27833244	NA	2	27833245	CCDC121	-0.870782	0.63828	NA	NA	NA	NA
JHU_2.28571491	rs72771469	2	28571492	CCDC121	NA	NA	0.292121	0.87489	NA	NA
JHU_2.28591299	rs4449091	2	28591300	CCDC121	NA	NA	-0.449215	0.837866	NA	NA
JHU_2.28770096	rs72789765	2	28770097	CCDC121	NA	NA	0.380442	0.873465	NA	NA
JHU_2.28790032	rs75725171	2	28790033	CCDC121	NA	NA	-0.471113	0.856149	NA	NA
rs10153739	rs10153739	2	26968962	CCDC121	-0.606414	0.822203	NA	NA	NA	NA
rs10174861	rs10174861	2	28571021	CCDC121	NA	NA	0.301051	0.866915	NA	NA
rs10186074	rs10186074	2	26987856	CCDC121	-0.641238	0.81432	NA	NA	NA	NA
rs10206385	rs10206385	2	26849390	CCDC121	0.81982	0.796046	NA	NA	NA	NA
rs114076164	NA	2	26857734	CCDC121	1.14024	0.857889	NA	NA	NA	NA
rs11539164	rs11539164	2	27822454	CCDC121	0.767459	0.570476	NA	NA	NA	NA
rs11684560	rs11684560	2	28486416	CCDC121	NA	NA	0.373432	0.870852	NA	NA
rs11688963	rs11688963	2	28808045	CCDC121	-0.777699	0.881051	NA	NA	NA	NA
rs11902458	rs11902458	2	28539877	CCDC121	-0.422259	0.873043	NA	NA	NA	NA
rs1275513	rs1275513	2	27370970	CCDC121	0.956461	0.769196	NA	NA	NA	NA
rs1275925	rs1275925	2	26858830	CCDC121	0.5719	0.833292	-0.453256	0.588169	NA	NA
rs13029274	rs13029274	2	28601714	CCDC121	0.67533	0.732624	NA	NA	NA	NA
rs13390228	rs13390228	2	27478231	CCDC121	NA	NA	-0.352645	0.823901	NA	NA
rs1881396	rs1881396	2	27844601	CCDC121	NA	NA	-0.398157	0.823476	NA	NA
rs1919125	rs1919125	2	27801403	CCDC121	-0.892355	0.499677	NA	NA	NA	NA
rs1919126	rs1919126	2	27801418	CCDC121	-0.892355	0.499677	NA	NA	NA	NA
rs2141372	rs2141372	2	27827196	CCDC121	-0.689658	0.660342	NA	NA	NA	NA
rs58751392	rs58751392	2	28591295	CCDC121	-0.578724	0.880484	NA	NA	NA	NA
rs59100925	rs59100925	2	28804848	CCDC121	-0.867496	0.684798	NA	NA	NA	NA
rs6723040	NA	2	28299659	CCDC121	0.488603	0.817468	NA	NA	NA	NA
rs7081	rs7081	2	27422605	CCDC121	NA	NA	0.314346	0.853296	NA	NA
rs714447	rs714447	2	27028992	CCDC121	NA	NA	-0.382583	0.824186	NA	NA
rs73922166	rs73922166	2	28801782	CCDC121	-0.861728	0.822975	NA	NA	NA	NA
rs75610684	rs75610684	2	28836558	CCDC121	-1.06386	0.717726	NA	NA	NA	NA
rs7595633	rs7595633	2	28803240	CCDC121	0.430201	0.878216	NA	NA	NA	NA
rs7602219	rs7602219	2	27818979	CCDC121	0.782352	0.379731	NA	NA	NA	NA
rs7602568	rs7602568	2	28584315	CCDC121	0.677248	0.879672	NA	NA	NA	NA
rs77365769	rs77365769	2	27801127	CCDC121	NA	NA	0.482119	0.872659	NA	NA
rs77810505	rs77810505	2	28429065	CCDC121	NA	NA	-0.490991	0.863082	NA	NA
rs9678851	rs9678851	2	27887034	CCDC121	-0.563559	0.834295	NA	NA	NA	NA
JHU_2.108947610	rs116683552	2	108947611	CCDC138	-0.638793	0.846935	NA	NA	NA	NA
JHU_2.109057137	NA	2	109057138	CCDC138	NA	NA	-0.409937	0.7862	NA	NA
JHU_2.109629002	rs79783639	2	109629003	CCDC138	0.511634	0.838041	NA	NA	NA	NA
JHU_2.109869487	rs111506995	2	109869488	CCDC138	-0.706312	0.66423	NA	NA	NA	NA
JHU_2.110264123	rs9678951	2	110264124	CCDC138	NA	NA	-0.503274	0.602973	NA	NA
rs10171167	rs10171167	2	110256233	CCDC138	NA	NA	0.278448	0.862338	NA	NA
rs10173448	rs10173448	2	109824308	CCDC138	-0.412455	0.855127	NA	NA	NA	NA
rs10496417	rs10496417	2	108631729	CCDC138	NA	NA	0.248674	0.862399	NA	NA
rs10865017	rs10865017	2	108699104	CCDC138	NA	NA	-0.351263	0.856029	NA	NA
rs1107234	rs1107234	2	109755093	CCDC138	-0.375968	0.811587	-0.288335	0.843255	NA	NA
rs116731765	rs116731765	2	108795151	CCDC138	-0.87147	0.764086	NA	NA	NA	NA
rs13395699	rs13395699	2	109628854	CCDC138	NA	NA	-0.54903	0.846182	NA	NA
rs1368948	rs1368948	2	110402804	CCDC138	NA	NA	0.559612	0.841009	NA	NA
rs1478516	rs1478516	2	109501066	CCDC138	NA	NA	-0.267289	0.879647	NA	NA
rs148242379	rs148242379	2	110482930	CCDC138	NA	NA	-0.301501	0.879281	NA	NA
rs1568551	rs1568551	2	108722095	CCDC138	0.440285	0.688004	NA	NA	NA	NA
rs1659885	rs1659885	2	108433169	CCDC138	NA	NA	-0.309585	0.826246	NA	NA
rs17035137	rs17035137	2	109819331	CCDC138	0.453051	0.874251	NA	NA	NA	NA
rs171856	rs171856	2	109626157	CCDC138	NA	NA	-0.501656	0.865365	NA	NA
rs17190709	rs17190709	2	108569363	CCDC138	0.685323	0.873224	NA	NA	NA	NA
rs2198465	rs2198465	2	108900509	CCDC138	NA	NA	-0.334311	0.790008	NA	NA
rs260660	rs260660	2	109682314	CCDC138	NA	NA	-0.463669	0.8515	NA	NA
rs260690	rs260690	2	109579738	CCDC138	NA	NA	0.286384	0.844558	NA	NA
rs28410095	rs28410095	2	110255567	CCDC138	NA	NA	-0.429379	0.805581	NA	NA
rs28464899	rs28464899	2	110403771	CCDC138	NA	NA	0.324247	0.726973	NA	NA
rs333228	rs333228	2	108631051	CCDC138	NA	NA	0.270384	0.869213	NA	NA
rs425238	rs425238	2	109677619	CCDC138	NA	NA	-0.355463	0.846182	NA	NA
rs62151704	rs62151704	2	110403587	CCDC138	-0.569143	0.663287	NA	NA	NA	NA
rs6710178	rs6710178	2	109962283	CCDC138	-0.35618	0.832847	NA	NA	NA	NA
rs720978	rs720978	2	109951931	CCDC138	0.762771	0.822102	NA	NA	NA	NA
rs75204749	rs75204749	2	109859680	CCDC138	NA	NA	-0.777273	0.733438	NA	NA
rs7560566	rs7560566	2	108657625	CCDC138	NA	NA	-0.536355	0.684491	NA	NA
rs78409297	rs78409297	2	109680414	CCDC138	NA	NA	-0.623683	0.683761	NA	NA
rs79356332	NA	2	109727328	CCDC138	NA	NA	-0.775002	0.735847	NA	NA
JHU_2.179105905	rs74268206	2	179105906	CCDC141	-0.496734	0.866786	NA	NA	NA	NA
JHU_2.179128562	rs6729314	2	179128563	CCDC141	-0.621606	0.712429	-0.488591	0.872814	NA	NA
JHU_2.179756601	rs373712363	2	179756602	CCDC141	1.06743	0.200459	1.10894	0.194928	NA	NA
JHU_2.179897522	rs114364491	2	179897523	CCDC141	0.793565	0.71315	0.665565	0.85094	NA	NA
JHU_2.180049585	rs370949059	2	180049586	CCDC141	NA	NA	0.685583	0.834627	NA	NA
JHU_2.180094372	rs150309839	2	180094373	CCDC141	NA	NA	-1.04095	0.861576	NA	NA
JHU_2.180500816	rs75461571	2	180500817	CCDC141	NA	NA	-1.06872	0.85652	NA	NA
JHU_2.180579237	rs73973711	2	180579238	CCDC141	NA	NA	-1.15354	0.753991	NA	NA
exm2275617	rs17304212	2	179325735	CCDC141	-1.00433	0.880982	-1.08621	0.873817	NA	NA
kgp8406838	rs1489479	2	179708677	CCDC141	NA	NA	-0.771184	0.476223	NA	NA
rs1001238	rs1001238	2	179464527	CCDC141	NA	NA	0.554189	0.862127	NA	NA
rs10166378	rs10166378	2	180371984	CCDC141	NA	NA	-0.705539	0.880377	NA	NA
rs10171173	rs10171173	2	179794447	CCDC141	-0.741488	0.726605	-0.733368	0.767699	NA	NA
rs10185678	rs10185678	2	179732050	CCDC141	0.582822	0.804563	NA	NA	NA	NA
rs111620112	rs111620112	2	180005106	CCDC141	NA	NA	-1.04095	0.861576	NA	NA
rs113008679	NA	2	179258903	CCDC141	0.951735	0.865635	NA	NA	NA	NA
rs114935060	rs114935060	2	179973499	CCDC141	1.36483	0.804563	NA	NA	NA	NA
rs115962478	rs115962478	2	179116187	CCDC141	-1.09223	0.785933	-1.1395	0.783062	NA	NA
rs11884072	rs11884072	2	180403128	CCDC141	-0.532654	0.831434	NA	NA	NA	NA
rs11885860	rs11885860	2	180398739	CCDC141	NA	NA	-1.03157	0.876495	NA	NA
rs12469367	rs12469367	2	179691670	CCDC141	NA	NA	-1.05327	0.67593	NA	NA
rs12471882	rs12471882	2	180567556	CCDC141	NA	NA	-0.800863	0.867657	NA	NA
rs12693178	rs12693178	2	180056341	CCDC141	0.791101	0.57867	0.760361	0.680877	NA	NA
rs12987285	rs12987285	2	180089983	CCDC141	0.523729	0.812133	NA	NA	NA	NA
rs12988301	rs12988301	2	179732845	CCDC141	0.746016	0.694242	0.998965	0.264865	NA	NA
rs13005601	rs13005601	2	179388657	CCDC141	-0.798876	0.8284	-0.930448	0.760833	NA	NA
rs13013858	rs13013858	2	179029309	CCDC141	-0.712621	0.638499	-0.525866	0.873408	NA	NA
rs13019119	rs13019119	2	179839555	CCDC141	0.786913	0.817654	1.00893	0.632142	NA	NA
rs13388274	rs13388274	2	179634392	CCDC141	-0.528404	0.879066	-0.738836	0.7312	NA	NA
rs13405257	rs13405257	2	180566464	CCDC141	0.603304	0.876049	NA	NA	NA	NA
rs16865885	rs16865885	2	178737471	CCDC141	0.892922	0.842163	0.928039	0.84678	NA	NA
rs16866619	rs16866619	2	179905018	CCDC141	1.13836	0.875441	NA	NA	NA	NA
rs16866865	rs16866865	2	180489836	CCDC141	0.609664	0.834407	0.656104	0.817345	NA	NA
rs17362909	rs17362909	2	179900673	CCDC141	-0.947333	0.773618	NA	NA	NA	NA
rs2042996	rs2042996	2	179451420	CCDC141	NA	NA	0.534729	0.873563	NA	NA
rs2203459	rs2203459	2	180426827	CCDC141	-0.524124	0.852859	NA	NA	NA	NA
rs2289994	rs2289994	2	179977252	CCDC141	0.732324	0.667352	0.632757	0.817314	NA	NA
rs2366913	rs2366913	2	179693775	CCDC141	NA	NA	-0.771371	0.509521	NA	NA
rs262254	rs262254	2	180903932	CCDC141	0.714904	0.508715	NA	NA	NA	NA
rs3112943	rs3112943	2	180502356	CCDC141	-0.581346	0.778524	-0.552765	0.828817	NA	NA
rs3112960	rs3112960	2	180492282	CCDC141	-0.571018	0.790735	-0.636983	0.73883	NA	NA
rs3112977	rs3112977	2	180439198	CCDC141	0.591168	0.834904	NA	NA	NA	NA
rs334025	rs334025	2	179081259	CCDC141	NA	NA	-0.632425	0.702685	NA	NA
rs334042	rs334042	2	179097483	CCDC141	-0.496734	0.866786	NA	NA	NA	NA
rs334108	rs334108	2	179066241	CCDC141	0.710309	0.666596	0.669486	0.765694	NA	NA
rs334619	rs334619	2	179160392	CCDC141	-0.673778	0.779982	NA	NA	NA	NA
rs34883828	rs34883828	2	179770175	CCDC141	1.02669	0.255196	1.06189	0.255999	NA	NA
rs35683768	rs35683768	2	179666982	CCDC141	-0.788741	0.811901	NA	NA	NA	NA
rs372075026	rs372075026	2	179066261	CCDC141	0.710309	0.666596	0.669486	0.765694	NA	NA
rs3829746	rs3829746	2	179427536	CCDC141	0.604338	0.801881	0.641536	0.787051	NA	NA
rs4894071	rs4894071	2	179829881	CCDC141	NA	NA	-0.989851	0.776369	NA	NA
rs4894081	rs4894081	2	180040551	CCDC141	0.730438	0.621932	0.638492	0.789087	NA	NA
rs4894115	rs4894115	2	180484927	CCDC141	0.59138	0.74385	0.544136	0.821484	NA	NA
rs55861600	rs55861600	2	179431541	CCDC141	-1.44469	0.641428	-1.1542	0.845448	NA	NA
rs56027402	rs56027402	2	179407637	CCDC141	NA	NA	-0.756957	0.858841	NA	NA
rs56057221	rs56057221	2	179426507	CCDC141	NA	NA	-0.756957	0.858841	NA	NA
rs56309296	rs56309296	2	179427803	CCDC141	NA	NA	-0.756957	0.858841	NA	NA
rs56365600	rs56365600	2	179428901	CCDC141	NA	NA	-0.756957	0.858841	NA	NA
rs58302795	rs58302795	2	180206390	CCDC141	0.63933	0.866297	0.761146	0.809527	NA	NA
rs60829693	rs60829693	2	179061637	CCDC141	-1.13044	0.533298	-1.00913	0.729179	NA	NA
rs62176016	rs62176016	2	180210491	CCDC141	NA	NA	0.887634	0.863873	NA	NA
rs62177224	rs62177224	2	179089205	CCDC141	-1.15362	0.593289	NA	NA	NA	NA
rs6433706	rs6433706	2	178863084	CCDC141	0.82462	0.820074	1.0258	0.677692	NA	NA
rs6433715	rs6433715	2	179104988	CCDC141	-0.534108	0.850134	NA	NA	NA	NA
rs6433735	rs6433735	2	179690233	CCDC141	NA	NA	0.686122	0.737292	NA	NA
rs6433796	rs6433796	2	180423063	CCDC141	-0.463374	0.873004	NA	NA	NA	NA
rs6706330	rs6706330	2	179242526	CCDC141	NA	NA	-0.654703	0.682783	NA	NA
rs6709708	rs6709708	2	179729081	CCDC141	NA	NA	-0.985687	0.809465	NA	NA
rs6717039	rs6717039	2	179706230	CCDC141	NA	NA	-0.692632	0.597787	NA	NA
rs6731864	rs6731864	2	179736006	CCDC141	NA	NA	-0.985687	0.809465	NA	NA
rs6738749	rs6738749	2	179243248	CCDC141	NA	NA	-0.654703	0.682783	NA	NA
rs6747725	rs6747725	2	179837050	CCDC141	-0.54284	0.830018	-0.554268	0.839265	NA	NA
rs73034346	rs73034346	2	179249361	CCDC141	0.909838	0.603952	0.959739	0.582901	NA	NA
rs73034351	rs73034351	2	179256949	CCDC141	0.811348	0.862653	NA	NA	NA	NA
rs73044053	rs73044053	2	179925383	CCDC141	0.980067	0.855405	NA	NA	NA	NA
rs7422960	rs7422960	2	178883193	CCDC141	0.790759	0.849341	0.90706	0.803365	NA	NA
rs747122	rs747122	2	179414318	CCDC141	NA	NA	-0.51304	0.879154	NA	NA
rs7561438	rs7561438	2	179817206	CCDC141	0.946358	0.208073	0.900718	0.37973	NA	NA
rs7580640	rs7580640	2	179248420	CCDC141	-1.29158	0.723913	-1.08099	0.854938	NA	NA
rs7595571	rs7595571	2	179238507	CCDC141	NA	NA	-1.01111	0.748957	NA	NA
rs79149825	rs79149825	2	179696532	CCDC141	0.647369	0.873443	NA	NA	NA	NA
rs872158	rs872158	2	180479625	CCDC141	0.534464	0.874583	NA	NA	NA	NA
rs908287	rs908287	2	180445308	CCDC141	NA	NA	1.07501	0.849711	NA	NA
rs919682	rs919682	2	179127829	CCDC141	-0.625595	0.724991	NA	NA	NA	NA
rs9808377	rs9808377	2	179421694	CCDC141	0.604338	0.801881	0.641536	0.787051	NA	NA
rs9808399	rs9808399	2	178696628	CCDC141	NA	NA	0.737802	0.817708	NA	NA
JHU_2.75321702	rs116327575	2	75321703	CCDC142	NA	NA	0.296975	0.824978	NA	NA
JHU_2.75406591	rs149509678	2	75406592	CCDC142	NA	NA	0.277157	0.855721	NA	NA
JHU_2.75483388	NA	2	75483389	CCDC142	NA	NA	-0.22715	0.863585	NA	NA
JHU_2.75517909	rs10490312	2	75517910	CCDC142	NA	NA	-0.288022	0.781493	NA	NA
JHU_2.75606457	rs78797573	2	75606458	CCDC142	NA	NA	-0.233864	0.837799	NA	NA
JHU_2.75643189	rs13420009	2	75643190	CCDC142	NA	NA	-0.168648	0.802982	NA	NA
kgp14460302	rs13405869	2	74688884	CCDC142	NA	NA	0.223029	0.849351	NA	NA
rs10164943	rs10164943	2	74306056	CCDC142	NA	NA	-0.134254	0.874441	NA	NA
rs10172219	rs10172219	2	75559706	CCDC142	0.230431	0.867679	0.185125	0.824973	NA	NA
rs10185931	rs10185931	2	74961853	CCDC142	NA	NA	-0.186869	0.798173	NA	NA
rs10205827	rs10205827	2	75502853	CCDC142	NA	NA	0.140682	0.863855	NA	NA
rs1026150	rs1026150	2	74345780	CCDC142	0.23997	0.871259	NA	NA	NA	NA
rs10779958	rs10779958	2	74755778	CCDC142	NA	NA	-0.154841	0.826916	NA	NA
rs11691168	rs11691168	2	74999114	CCDC142	NA	NA	-0.140322	0.852879	NA	NA
rs12469135	rs12469135	2	75498798	CCDC142	NA	NA	0.195162	0.861453	NA	NA
rs13006863	rs13006863	2	74463566	CCDC142	NA	NA	0.201526	0.789264	NA	NA
rs13013272	rs13013272	2	75011686	CCDC142	0.336123	0.75348	NA	NA	NA	NA
rs13396128	rs13396128	2	75033004	CCDC142	NA	NA	-0.167966	0.855059	NA	NA
rs1477157	rs1477157	2	75429228	CCDC142	-0.413636	0.839519	NA	NA	NA	NA
rs17010504	rs17010504	2	75115687	CCDC142	-0.221837	0.835145	NA	NA	NA	NA
rs1721240	rs1721240	2	74127289	CCDC142	NA	NA	-0.160465	0.857079	NA	NA
rs17582377	rs17582377	2	75552286	CCDC142	NA	NA	-0.235972	0.834627	NA	NA
rs183464175	rs183464175	2	75503680	CCDC142	NA	NA	0.339223	0.79936	NA	NA
rs1861429	rs1861429	2	75608486	CCDC142	NA	NA	-0.250353	0.689117	NA	NA
rs2075007	rs59902022	2	74491898	CCDC142	NA	NA	0.242449	0.735617	NA	NA
rs2110937	rs2110937	2	75644607	CCDC142	NA	NA	-0.168648	0.802982	NA	NA
rs2249441	rs2249441	2	74126457	CCDC142	NA	NA	0.178813	0.797156	NA	NA
rs2901664	rs2901664	2	75573829	CCDC142	NA	NA	0.151283	0.840712	NA	NA
rs3738846	rs3738846	2	74091805	CCDC142	NA	NA	-0.227461	0.797999	NA	NA
rs3771766	rs3771766	2	75095809	CCDC142	0.334974	0.793901	NA	NA	NA	NA
rs4852324	rs4852324	2	74202578	CCDC142	0.207783	0.838841	NA	NA	NA	NA
rs4853018	rs4853018	2	74466594	CCDC142	NA	NA	0.253599	0.45542	NA	NA
rs4853045	rs4853045	2	75000266	CCDC142	NA	NA	-0.133836	0.872645	NA	NA
rs58613324	rs58613324	2	75667005	CCDC142	NA	NA	-0.220385	0.860781	NA	NA
rs61015788	rs61015788	2	74043126	CCDC142	NA	NA	0.218304	0.868108	NA	NA
rs62149039	rs62149039	2	75512041	CCDC142	NA	NA	-0.251681	0.784133	NA	NA
rs634849	rs634849	2	75087490	CCDC142	-0.279327	0.871918	NA	NA	NA	NA
rs6715420	rs6715420	2	75307296	CCDC142	NA	NA	0.161995	0.840918	NA	NA
rs6737156	rs6737156	2	74159734	CCDC142	NA	NA	0.208977	0.736987	NA	NA
rs6737535	rs6737535	2	75654625	CCDC142	NA	NA	-0.17641	0.786169	NA	NA
rs702464	rs702464	2	74361641	CCDC142	0.379994	0.735093	NA	NA	NA	NA
rs72812897	rs72812897	2	75651660	CCDC142	NA	NA	0.212907	0.81651	NA	NA
rs72908423	rs72908423	2	75610641	CCDC142	NA	NA	-0.243192	0.796213	NA	NA
rs72917452	rs72917452	2	74122570	CCDC142	NA	NA	-0.281903	0.809371	NA	NA
rs73949679	rs73949679	2	74750341	CCDC142	0.372717	0.852424	NA	NA	NA	NA
rs73949680	rs73949680	2	74756242	CCDC142	0.372717	0.852424	NA	NA	NA	NA
rs74703312	rs74703312	2	74195711	CCDC142	0.176793	0.87826	NA	NA	NA	NA
rs7564504	rs7564504	2	75654059	CCDC142	NA	NA	-0.156842	0.846053	NA	NA
rs7586593	rs7586593	2	75025709	CCDC142	NA	NA	0.269026	0.655293	NA	NA
rs7608165	rs7608165	2	74202473	CCDC142	-0.280425	0.828316	NA	NA	NA	NA
rs7881	rs7881	2	75196731	CCDC142	NA	NA	0.185421	0.852654	NA	NA
rs8179526	rs8179526	2	74469779	CCDC142	NA	NA	-0.163866	0.792106	NA	NA
rs828842	rs828842	2	74355244	CCDC142	NA	NA	-0.186446	0.839248	NA	NA
rs860455	rs860455	2	74366459	CCDC142	NA	NA	-0.22348	0.769077	NA	NA
JHU_2.197396395	NA	2	197396396	CCDC150	NA	NA	-0.675997	0.753802	NA	NA
JHU_2.197630456	rs141629340	2	197630457	CCDC150	NA	NA	-0.709906	0.842304	NA	NA
JHU_2.197944529	rs34736327	2	197944530	CCDC150	-0.715469	0.778476	NA	NA	NA	NA
JHU_2.198031456	rs2697248	2	198031457	CCDC150	-0.831961	0.88174	NA	NA	NA	NA
JHU_2.198048447	rs371602232	2	198048448	CCDC150	-0.480468	0.840976	NA	NA	NA	NA
JHU_2.198414172	rs60122648	2	198414173	CCDC150	NA	NA	-0.564696	0.873544	NA	NA
kgp14650743	rs16841199	2	196729002	CCDC150	NA	NA	0.669041	0.867542	NA	NA
rs10171016	rs10171016	2	197188393	CCDC150	-0.721694	0.843352	NA	NA	NA	NA
rs10198893	rs10198893	2	196837001	CCDC150	NA	NA	0.669041	0.867542	NA	NA
rs10206935	rs10206935	2	197070382	CCDC150	0.560207	0.867199	NA	NA	NA	NA
rs1026628	rs1026628	2	196622252	CCDC150	-0.750824	0.737439	NA	NA	NA	NA
rs10469751	rs10469751	2	197318714	CCDC150	NA	NA	0.461799	0.876437	NA	NA
rs11888904	rs11888904	2	197164694	CCDC150	0.474024	0.859743	NA	NA	NA	NA
rs11901946	rs11901946	2	198044985	CCDC150	0.504479	0.880741	NA	NA	NA	NA
rs12328677	rs12328677	2	196575048	CCDC150	-0.823325	0.643127	NA	NA	NA	NA
rs12996251	rs12996251	2	196513007	CCDC150	-0.952498	0.687272	NA	NA	NA	NA
rs13035759	rs13035759	2	196678777	CCDC150	-0.698748	0.771259	NA	NA	NA	NA
rs1358401	rs1358401	2	197321827	CCDC150	NA	NA	-0.359282	0.856704	NA	NA
rs137998637	rs137998637	2	197642297	CCDC150	NA	NA	-0.73105	0.85244	NA	NA
rs1531114	rs1531114	2	197084595	CCDC150	NA	NA	0.360485	0.877836	NA	NA
rs16848663	rs16848663	2	197134527	CCDC150	NA	NA	0.632868	0.863585	NA	NA
rs1898771	rs1898771	2	196527469	CCDC150	-0.649828	0.826454	NA	NA	NA	NA
rs2376102	rs2376102	2	197804986	CCDC150	NA	NA	-0.566019	0.783576	NA	NA
rs2579390	rs2579390	2	197998115	CCDC150	0.57857	0.835443	NA	NA	NA	NA
rs2697244	rs2697244	2	198038932	CCDC150	0.439291	0.850032	NA	NA	NA	NA
rs2697303	rs2697303	2	198076664	CCDC150	0.492431	0.86725	NA	NA	NA	NA
rs3820908	rs3820908	2	197065964	CCDC150	NA	NA	0.376274	0.805581	NA	NA
rs57244300	rs57244300	2	198040034	CCDC150	-0.598108	0.769152	NA	NA	NA	NA
rs6434862	rs6434862	2	197470002	CCDC150	NA	NA	-0.504867	0.871228	NA	NA
rs6743524	rs6743524	2	197964783	CCDC150	-0.90769	0.722735	NA	NA	NA	NA
rs73050856	rs73050856	2	198298725	CCDC150	NA	NA	-0.501885	0.855862	NA	NA
rs74573583	NA	2	197488648	CCDC150	NA	NA	-0.677963	0.667172	NA	NA
rs75363224	rs75363224	2	197895202	CCDC150	-0.610774	0.842373	NA	NA	NA	NA
rs7596549	rs7596549	2	197231826	CCDC150	1.08369	0.85163	NA	NA	NA	NA
rs77875633	NA	2	197341822	CCDC150	0.730114	0.813455	NA	NA	NA	NA
rs80346810	rs80346810	2	197576939	CCDC150	-0.745816	0.872957	NA	NA	NA	NA
JHU_2.54601183	rs76361143	2	54601184	CCDC88A	NA	NA	-0.274997	0.825562	NA	NA
JHU_2.54674362	rs76655100	2	54674363	CCDC88A	NA	NA	0.143495	0.848119	NA	NA
JHU_2.54684128	NA	2	54684129	CCDC88A	NA	NA	-0.154882	0.866245	NA	NA
JHU_2.54684564	rs79175637	2	54684565	CCDC88A	NA	NA	0.135825	0.852292	NA	NA
JHU_2.54719120	rs374315013	2	54719121	CCDC88A	-0.232093	0.748542	NA	NA	NA	NA
JHU_2.54737096	rs59633933	2	54737097	CCDC88A	-0.232326	0.728953	-0.150397	0.791545	NA	NA
JHU_2.54806711	rs59667887	2	54806712	CCDC88A	-0.168708	0.851016	NA	NA	NA	NA
JHU_2.55016697	rs112680129	2	55016698	CCDC88A	NA	NA	-0.253649	0.840542	NA	NA
JHU_2.55069707	rs74540948	2	55069708	CCDC88A	-0.212653	0.877253	NA	NA	NA	NA
JHU_2.55313964	rs2968797	2	55313965	CCDC88A	NA	NA	-0.184402	0.872044	NA	NA
JHU_2.55602604	rs28469075	2	55602605	CCDC88A	0.224624	0.684148	0.126417	0.845669	NA	NA
JHU_2.55638933	NA	2	55638934	CCDC88A	0.222965	0.727947	0.13289	0.838516	NA	NA
JHU_2.55827591	NA	2	55827592	CCDC88A	NA	NA	-0.189016	0.8748	NA	NA
JHU_2.56023473	NA	2	56023474	CCDC88A	-0.225431	0.848886	-0.155076	0.862662	NA	NA
JHU_2.56104252	rs7573238	2	56104253	CCDC88A	-0.199678	0.796344	-0.13478	0.821458	NA	NA
JHU_2.56108688	rs11680866	2	56108689	CCDC88A	-0.198952	0.847871	-0.140307	0.852889	NA	NA
JHU_2.56136227	rs960993	2	56136228	CCDC88A	-0.160807	0.871886	NA	NA	NA	NA
JHU_2.56205431	rs74555238	2	56205432	CCDC88A	NA	NA	-0.231302	0.731574	NA	NA
JHU_2.56205823	rs11686318	2	56205824	CCDC88A	-0.167613	0.875176	NA	NA	NA	NA
JHU_2.56212269	rs12991457	2	56212270	CCDC88A	-0.228064	0.878216	NA	NA	NA	NA
JHU_2.56242800	rs116005822	2	56242801	CCDC88A	NA	NA	-0.249314	0.846932	NA	NA
JHU_2.56247582	rs12989921	2	56247583	CCDC88A	-0.207989	0.860242	NA	NA	NA	NA
JHU_2.56247755	NA	2	56247756	CCDC88A	NA	NA	-0.149907	0.752832	NA	NA
JHU_2.56297204	rs2868987	2	56297205	CCDC88A	0.186122	0.816633	0.115111	0.872389	NA	NA
JHU_2.56350661	rs2021412	2	56350662	CCDC88A	NA	NA	-0.124031	0.878819	NA	NA
JHU_2.56391938	rs62167286	2	56391939	CCDC88A	NA	NA	0.11859	0.876495	NA	NA
JHU_2.56396660	rs78726348	2	56396661	CCDC88A	NA	NA	0.176816	0.877563	NA	NA
JHU_2.56467959	rs79035341	2	56467960	CCDC88A	NA	NA	-0.242118	0.857767	NA	NA
JHU_2.56530191	rs62167332	2	56530192	CCDC88A	0.290188	0.857372	NA	NA	NA	NA
JHU_2.56561003	rs73940665	2	56561004	CCDC88A	0.221853	0.879672	NA	NA	NA	NA
rs11125609	rs11125609	2	56115834	CCDC88A	NA	NA	0.104313	0.874349	NA	NA
rs11892071	rs11892071	2	55349726	CCDC88A	0.168107	0.875776	NA	NA	NA	NA
rs11901093	rs11901093	2	56251912	CCDC88A	-0.261744	0.756106	-0.165337	0.826246	NA	NA
rs12622172	rs12622172	2	54987229	CCDC88A	-0.247987	0.85707	NA	NA	NA	NA
rs1368243	rs1368243	2	56273704	CCDC88A	-0.229282	0.843604	NA	NA	NA	NA
rs1465624	rs1465624	2	55991651	CCDC88A	0.228108	0.861429	0.171507	0.842043	NA	NA
rs17045879	rs17045879	2	54647455	CCDC88A	NA	NA	-0.148234	0.857102	NA	NA
rs17047517	rs17047517	2	56378487	CCDC88A	NA	NA	-0.252837	0.864547	NA	NA
rs1727530	rs1727530	2	54556416	CCDC88A	-0.131889	0.878032	NA	NA	NA	NA
rs2033316	rs2033316	2	56140531	CCDC88A	0.177371	0.834126	NA	NA	NA	NA
rs2163617	rs2163617	2	55119047	CCDC88A	NA	NA	-0.12616	0.862127	NA	NA
rs2193470	rs2193470	2	56378984	CCDC88A	NA	NA	-0.121451	0.879376	NA	NA
rs2631834	rs2631834	2	54943102	CCDC88A	NA	NA	0.287679	0.772745	NA	NA
rs2920845	rs2920845	2	55341479	CCDC88A	NA	NA	-0.270906	0.861918	NA	NA
rs2966466	rs2966466	2	55587727	CCDC88A	0.224624	0.684148	0.126417	0.845669	NA	NA
rs2968803	rs2968803	2	55361670	CCDC88A	-0.353788	0.863866	-0.302577	0.77407	NA	NA
rs3099084	rs3099084	2	55585276	CCDC88A	-0.170046	0.853475	NA	NA	NA	NA
rs3198123	rs3198123	2	55207693	CCDC88A	NA	NA	0.131846	0.869955	NA	NA
rs354211	rs354211	2	54932516	CCDC88A	NA	NA	0.186527	0.879989	NA	NA
rs35700605	rs35700605	2	56582959	CCDC88A	0.327601	0.848014	0.230333	0.854366	NA	NA
rs4129261	rs4129261	2	54706092	CCDC88A	-0.159902	0.842207	NA	NA	NA	NA
rs4671212	rs4671212	2	54630902	CCDC88A	NA	NA	-0.110017	0.87489	NA	NA
rs6545453	rs6545453	2	55121439	CCDC88A	NA	NA	-0.116449	0.862253	NA	NA
rs6717369	rs6717369	2	54915044	CCDC88A	0.258868	0.563303	NA	NA	NA	NA
rs6752216	rs6752216	2	56303606	CCDC88A	-0.172685	0.840261	NA	NA	NA	NA
rs6755737	rs6755737	2	54850743	CCDC88A	-0.334516	0.815817	NA	NA	NA	NA
rs727877	rs727877	2	56119510	CCDC88A	NA	NA	-0.19638	0.857102	NA	NA
rs72913008	rs72913008	2	54671735	CCDC88A	NA	NA	-0.176478	0.795908	NA	NA
rs72924526	rs72924526	2	56116595	CCDC88A	-0.190705	0.870121	NA	NA	NA	NA
rs73934514	rs73934514	2	54895851	CCDC88A	-0.361515	0.583637	-0.181678	0.858971	NA	NA
rs73939825	rs73939825	2	55648443	CCDC88A	NA	NA	-0.144282	0.877569	NA	NA
rs7565886	rs7565886	2	56275327	CCDC88A	-0.174221	0.863202	NA	NA	NA	NA
rs7575639	rs7575639	2	55369847	CCDC88A	NA	NA	-0.132534	0.86311	NA	NA
rs7577894	rs7577894	2	56008904	CCDC88A	NA	NA	0.12089	0.870285	NA	NA
rs7579539	rs7579539	2	55507386	CCDC88A	NA	NA	-0.115941	0.851022	NA	NA
rs75819497	rs75819497	2	55243204	CCDC88A	NA	NA	-0.122012	0.777533	NA	NA
rs77081235	rs77081235	2	54912525	CCDC88A	-0.34142	0.824777	NA	NA	NA	NA
rs843669	rs843669	2	54559793	CCDC88A	NA	NA	0.112454	0.863774	NA	NA
JHU_2.117747877	NA	2	117747878	CCDC93	NA	NA	-0.0983586	0.873887	NA	NA
JHU_2.117809840	NA	2	117809841	CCDC93	-0.153549	0.830599	-0.120088	0.82055	NA	NA
JHU_2.118016996	rs116600169	2	118016997	CCDC93	-0.167696	0.874119	NA	NA	NA	NA
JHU_2.118097592	rs73947206	2	118097593	CCDC93	NA	NA	0.0957316	0.876495	NA	NA
JHU_2.118130146	rs13388756	2	118130147	CCDC93	0.130805	0.877365	NA	NA	NA	NA
JHU_2.119039244	rs76824092	2	119039245	CCDC93	-0.146755	0.770845	NA	NA	NA	NA
JHU_2.119086653	rs4334505	2	119086654	CCDC93	NA	NA	-0.140094	0.870171	NA	NA
JHU_2.119432377	rs181776744	2	119432378	CCDC93	-0.141241	0.852884	-0.112253	0.842686	NA	NA
JHU_2.119467729	rs371402395	2	119467730	CCDC93	-0.0980514	0.762438	NA	NA	NA	NA
JHU_2.119485949	rs368800525	2	119485950	CCDC93	0.0970173	0.782638	NA	NA	NA	NA
JHU_2.119513697	rs116192099	2	119513698	CCDC93	NA	NA	-0.141529	0.828888	NA	NA
JHU_2.119581060	rs76664032	2	119581061	CCDC93	NA	NA	-0.0946303	0.539627	NA	NA
rs10177490	rs10177490	2	119522687	CCDC93	0.0865367	0.809414	NA	NA	NA	NA
rs10185114	rs10185114	2	118997824	CCDC93	NA	NA	-0.0589661	0.862491	NA	NA
rs10191670	rs10191670	2	119566559	CCDC93	NA	NA	0.0756185	0.818911	NA	NA
rs10208408	rs10208408	2	118249368	CCDC93	0.197703	0.81902	0.141855	0.850971	NA	NA
rs10221602	rs10221602	2	119547198	CCDC93	NA	NA	0.115661	0.797514	NA	NA
rs10496541	rs10496541	2	118269000	CCDC93	0.137869	0.832276	NA	NA	NA	NA
rs115140629	rs115140629	2	118193307	CCDC93	-0.129764	0.86438	-0.122801	0.763811	NA	NA
rs116350815	rs116350815	2	117767477	CCDC93	-0.153549	0.830599	-0.120088	0.82055	NA	NA
rs11683150	rs11683150	2	119525327	CCDC93	0.0850555	0.825539	NA	NA	NA	NA
rs11684772	rs11684772	2	119580473	CCDC93	NA	NA	-0.0986346	0.493617	NA	NA
rs11693199	rs11693199	2	119732042	CCDC93	NA	NA	-0.151891	0.816929	NA	NA
rs11883485	NA	2	117787346	CCDC93	0.0837318	0.831496	NA	NA	NA	NA
rs11892280	rs11892280	2	119571419	CCDC93	NA	NA	-0.104616	0.34502	NA	NA
rs144263007	rs144263007	2	118155737	CCDC93	0.158985	0.826233	NA	NA	NA	NA
rs17046680	rs17046680	2	117928308	CCDC93	NA	NA	-0.105922	0.705789	NA	NA
rs184304437	rs184304437	2	119556453	CCDC93	NA	NA	-0.0635777	0.857102	NA	NA
rs2011839	rs2011839	2	119742584	CCDC93	NA	NA	-0.151891	0.816929	NA	NA
rs2167332	rs2167332	2	119523926	CCDC93	0.0808581	0.840855	NA	NA	NA	NA
rs2421983	rs2421983	2	118486361	CCDC93	-0.102941	0.815167	NA	NA	NA	NA
rs332657	rs332657	2	119457212	CCDC93	-0.106163	0.695585	NA	NA	NA	NA
rs332702	rs332702	2	119486759	CCDC93	-0.0966172	0.839299	NA	NA	NA	NA
rs332705	rs332705	2	119482773	CCDC93	-0.0824991	0.874817	NA	NA	NA	NA
rs4848430	rs4848430	2	117772652	CCDC93	-0.109831	0.834357	NA	NA	NA	NA
rs6718150	rs6718150	2	119577465	CCDC93	NA	NA	0.0795146	0.848825	NA	NA
rs6741265	rs6741265	2	119174985	CCDC93	NA	NA	0.0835755	0.7291	NA	NA
rs6741941	rs6741941	2	118197899	CCDC93	-0.0904371	0.849595	NA	NA	NA	NA
rs68075481	rs68075481	2	118952476	CCDC93	NA	NA	-0.0819332	0.763975	NA	NA
rs72959682	rs72959682	2	118026624	CCDC93	NA	NA	-0.104736	0.863242	NA	NA
rs74968637	rs74968637	2	118334600	CCDC93	0.194376	0.488649	0.10295	0.847815	NA	NA
rs75237770	rs75237770	2	119261492	CCDC93	-0.105171	0.835748	NA	NA	NA	NA
rs7605250	rs7605250	2	119178877	CCDC93	NA	NA	-0.0587473	0.850734	NA	NA
rs78745386	rs78745386	2	118942146	CCDC93	-0.0991219	0.841928	NA	NA	NA	NA
rs962315	rs962315	2	118396819	CCDC93	0.0934306	0.822315	NA	NA	NA	NA
JHU_2.227682748	rs73083657	2	227682749	CCL20	NA	NA	-0.87816	0.769007	NA	NA
JHU_2.227686487	rs73083661	2	227686488	CCL20	NA	NA	-0.81849	0.810995	NA	NA
JHU_2.227688375	rs7602819	2	227688376	CCL20	NA	NA	-0.81849	0.810995	NA	NA
JHU_2.227693945	rs56223832	2	227693946	CCL20	NA	NA	-0.81849	0.810995	NA	NA
JHU_2.227701766	rs56305123	2	227701767	CCL20	NA	NA	-0.743462	0.86989	NA	NA
JHU_2.227703230	rs115685359	2	227703231	CCL20	0.852531	0.868498	NA	NA	NA	NA
JHU_2.227707530	rs75296141	2	227707531	CCL20	NA	NA	-0.772288	0.876797	NA	NA
JHU_2.227712989	rs16822755	2	227712990	CCL20	NA	NA	-0.772288	0.876797	NA	NA
JHU_2.227713097	rs145349825	2	227713098	CCL20	0.852531	0.868498	NA	NA	NA	NA
JHU_2.227720515	rs73083689	2	227720516	CCL20	NA	NA	-0.743462	0.86989	NA	NA
JHU_2.227721319	rs73083690	2	227721320	CCL20	NA	NA	-0.743462	0.86989	NA	NA
JHU_2.227724481	rs73083693	2	227724482	CCL20	NA	NA	-0.743462	0.86989	NA	NA
JHU_2.227726437	NA	2	227726438	CCL20	NA	NA	-0.743462	0.86989	NA	NA
JHU_2.227728543	rs73083698	2	227728544	CCL20	NA	NA	-0.743462	0.86989	NA	NA
JHU_2.227732265	rs16822782	2	227732266	CCL20	NA	NA	-0.800642	0.84097	NA	NA
JHU_2.227740369	rs6757007	2	227740370	CCL20	NA	NA	-0.750371	0.865596	NA	NA
JHU_2.227742465	rs114175305	2	227742466	CCL20	0.852531	0.868498	NA	NA	NA	NA
JHU_2.227742707	rs73085813	2	227742708	CCL20	NA	NA	-0.750371	0.865596	NA	NA
JHU_2.227762941	rs57105513	2	227762942	CCL20	NA	NA	-0.750371	0.865596	NA	NA
JHU_2.227772811	rs4234061	2	227772812	CCL20	NA	NA	0.738167	0.875141	NA	NA
JHU_2.227905229	rs139283252	2	227905230	CCL20	0.886386	0.838103	NA	NA	NA	NA
JHU_2.228094328	rs10221800	2	228094329	CCL20	NA	NA	0.701489	0.820429	NA	NA
JHU_2.228094345	NA	2	228094346	CCL20	NA	NA	0.701489	0.820429	NA	NA
JHU_2.228094777	NA	2	228094778	CCL20	NA	NA	0.701489	0.820429	NA	NA
JHU_2.228103649	rs62277850	2	228103650	CCL20	NA	NA	-0.564905	0.862353	NA	NA
JHU_2.228156309	NA	2	228156310	CCL20	0.565486	0.645958	NA	NA	NA	NA
JHU_2.228196676	rs7582607	2	228196677	CCL20	0.425359	0.880288	NA	NA	NA	NA
JHU_2.228202006	rs79769224	2	228202007	CCL20	-0.835395	0.872588	NA	NA	NA	NA
JHU_2.228206403	rs13383795	2	228206404	CCL20	-0.835395	0.872588	NA	NA	NA	NA
JHU_2.228206618	rs13386512	2	228206619	CCL20	-0.835395	0.872588	NA	NA	NA	NA
JHU_2.228206898	rs10469675	2	228206899	CCL20	-0.835395	0.872588	NA	NA	NA	NA
JHU_2.228211469	rs10177414	2	228211470	CCL20	0.870359	0.809599	NA	NA	NA	NA
JHU_2.228214541	rs10469676	2	228214542	CCL20	0.774029	0.82415	NA	NA	NA	NA
JHU_2.228216412	rs13400525	2	228216413	CCL20	-0.835395	0.872588	NA	NA	NA	NA
JHU_2.228220013	rs75631207	2	228220014	CCL20	NA	NA	-1.26441	0.840526	NA	NA
JHU_2.228220143	rs74876310	2	228220144	CCL20	-0.637623	0.875499	NA	NA	NA	NA
JHU_2.228229425	rs13428297	2	228229426	CCL20	-0.835395	0.872588	NA	NA	NA	NA
JHU_2.228229579	rs59752778	2	228229580	CCL20	-0.423275	0.88031	NA	NA	NA	NA
JHU_2.228232734	rs13397284	2	228232735	CCL20	0.774029	0.82415	NA	NA	NA	NA
JHU_2.228236322	rs9288623	2	228236323	CCL20	-0.835395	0.872588	NA	NA	NA	NA
JHU_2.228237082	NA	2	228237083	CCL20	NA	NA	-0.659674	0.879241	NA	NA
JHU_2.228237609	rs34326391	2	228237610	CCL20	NA	NA	0.986321	0.784137	NA	NA
JHU_2.228238689	rs11888395	2	228238690	CCL20	NA	NA	0.968597	0.844266	NA	NA
JHU_2.228243027	rs10171040	2	228243028	CCL20	-0.597782	0.820054	NA	NA	NA	NA
JHU_2.228248862	rs4352221	2	228248863	CCL20	NA	NA	-0.757773	0.861594	NA	NA
JHU_2.228252778	NA	2	228252779	CCL20	-0.484537	0.854505	NA	NA	NA	NA
JHU_2.228253450	rs4075149	2	228253451	CCL20	-0.481112	0.832858	NA	NA	NA	NA
JHU_2.228255473	rs73090183	2	228255474	CCL20	-0.481112	0.832858	NA	NA	NA	NA
JHU_2.228258139	rs4485559	2	228258140	CCL20	-0.560451	0.699248	NA	NA	NA	NA
JHU_2.228258198	rs56005544	2	228258199	CCL20	0.522112	0.747391	NA	NA	NA	NA
JHU_2.228258722	rs73091952	2	228258723	CCL20	NA	NA	1.24267	0.770932	NA	NA
JHU_2.228259078	rs6436687	2	228259079	CCL20	-0.525414	0.72952	0.692968	0.738027	NA	NA
JHU_2.228259450	rs13428197	2	228259451	CCL20	0.549101	0.670629	NA	NA	NA	NA
JHU_2.228260280	rs11893519	2	228260281	CCL20	-1.24155	0.686835	NA	NA	NA	NA
JHU_2.228260412	rs11695593	2	228260413	CCL20	0.424488	0.853561	NA	NA	NA	NA
JHU_2.228261258	rs73091955	2	228261259	CCL20	NA	NA	1.35792	0.713716	NA	NA
JHU_2.228268527	rs13003387	2	228268528	CCL20	-0.426174	0.855153	NA	NA	NA	NA
JHU_2.228269273	rs113679944	2	228269274	CCL20	0.560193	0.837889	NA	NA	NA	NA
JHU_2.228278141	rs116584235	2	228278142	CCL20	-0.778342	0.83961	1.41489	0.572082	NA	NA
JHU_2.228280364	NA	2	228280365	CCL20	NA	NA	0.659174	0.827502	NA	NA
JHU_2.228283444	rs35538109	2	228283445	CCL20	NA	NA	1.12622	0.774496	NA	NA
JHU_2.228284057	rs114289919	2	228284058	CCL20	NA	NA	-1.35505	0.804392	NA	NA
JHU_2.228319738	rs10933187	2	228319739	CCL20	-0.71583	0.85269	NA	NA	NA	NA
JHU_2.228331516	rs4675197	2	228331517	CCL20	-0.560515	0.838271	NA	NA	NA	NA
JHU_2.228349403	NA	2	228349404	CCL20	-0.542647	0.845513	NA	NA	NA	NA
JHU_2.228373969	rs79090822	2	228373970	CCL20	NA	NA	-0.782664	0.866249	NA	NA
JHU_2.228383184	rs10185822	2	228383185	CCL20	-0.560515	0.838271	NA	NA	NA	NA
JHU_2.228460816	rs1109322	2	228460817	CCL20	0.402278	0.881435	NA	NA	NA	NA
JHU_2.228469678	rs13394836	2	228469679	CCL20	-0.767326	0.810567	NA	NA	NA	NA
JHU_2.228484640	rs6740967	2	228484641	CCL20	0.446209	0.878311	NA	NA	NA	NA
JHU_2.228488196	rs7604807	2	228488197	CCL20	-0.538214	0.877205	NA	NA	NA	NA
JHU_2.228524140	rs72961055	2	228524141	CCL20	NA	NA	0.685922	0.808225	NA	NA
JHU_2.228524323	rs73997317	2	228524324	CCL20	0.667363	0.787877	-0.934619	0.754452	NA	NA
JHU_2.228525490	rs79297838	2	228525491	CCL20	0.853508	0.780742	NA	NA	NA	NA
JHU_2.228526531	rs6710864	2	228526532	CCL20	-0.857785	0.747614	NA	NA	NA	NA
JHU_2.228526895	rs73997319	2	228526896	CCL20	0.79227	0.757073	NA	NA	NA	NA
JHU_2.228532642	rs115705488	2	228532643	CCL20	-0.677144	0.873476	0.89496	0.879395	NA	NA
JHU_2.228542815	rs78602828	2	228542816	CCL20	-0.903649	0.840855	NA	NA	NA	NA
JHU_2.228810967	rs73996746	2	228810968	CCL20	-1.05191	0.736242	NA	NA	NA	NA
JHU_2.228835647	rs56796371	2	228835648	CCL20	NA	NA	1.37319	0.689142	NA	NA
JHU_2.229350605	NA	2	229350606	CCL20	-0.793266	0.581333	NA	NA	NA	NA
rs10169147	rs10169147	2	228531214	CCL20	-0.635113	0.758711	NA	NA	NA	NA
rs10184090	rs10184090	2	228639557	CCL20	NA	NA	-0.919498	0.782716	NA	NA
rs10184282	rs10184282	2	229173032	CCL20	-0.674756	0.761457	NA	NA	NA	NA
rs10194596	rs10194596	2	228250266	CCL20	-0.435896	0.858958	NA	NA	NA	NA
rs10201602	rs10201602	2	228245434	CCL20	-0.558462	0.713061	NA	NA	NA	NA
rs10498215	rs10498215	2	228062729	CCL20	-0.718731	0.835654	0.956966	0.839265	NA	NA
rs10933155	rs10933155	2	227686907	CCL20	NA	NA	0.715787	0.863315	NA	NA
rs114725864	rs114725864	2	228506122	CCL20	-0.856266	0.848614	NA	NA	NA	NA
rs114892363	rs114892363	2	228214315	CCL20	NA	NA	-1.26441	0.840526	NA	NA
rs115220438	rs115220438	2	227774039	CCL20	0.852531	0.868498	NA	NA	NA	NA
rs115354620	rs115354620	2	228200605	CCL20	NA	NA	-1.2526	0.80804	NA	NA
rs11688249	rs11688249	2	228840360	CCL20	-0.81635	0.859056	NA	NA	NA	NA
rs11693555	rs11693555	2	228279610	CCL20	NA	NA	0.67744	0.826866	NA	NA
rs11694195	rs11694195	2	228920753	CCL20	NA	NA	0.781639	0.813403	NA	NA
rs11883439	rs11883439	2	229533099	CCL20	-0.477573	0.862114	NA	NA	NA	NA
rs11892405	rs11892405	2	228222481	CCL20	-0.835395	0.872588	NA	NA	NA	NA
rs11898178	rs11898178	2	228811987	CCL20	NA	NA	0.936	0.815914	NA	NA
rs12052523	rs12052523	2	228244397	CCL20	0.432341	0.859535	NA	NA	NA	NA
rs12328373	rs12328373	2	228446201	CCL20	-0.654611	0.861847	NA	NA	NA	NA
rs12471307	rs12471307	2	228968309	CCL20	NA	NA	0.767337	0.841994	NA	NA
rs12477609	rs12477609	2	228526255	CCL20	0.509789	0.779655	NA	NA	NA	NA
rs12479183	rs12479183	2	228968195	CCL20	NA	NA	0.852668	0.820842	NA	NA
rs12621491	rs12621491	2	228624857	CCL20	NA	NA	0.602397	0.821144	NA	NA
rs13012024	rs13012024	2	228462781	CCL20	NA	NA	0.920874	0.764592	NA	NA
rs13024444	rs13024444	2	228653164	CCL20	0.569962	0.866225	NA	NA	NA	NA
rs13406411	rs13406411	2	229369547	CCL20	0.410028	0.871923	NA	NA	NA	NA
rs13411616	rs13411616	2	228608458	CCL20	NA	NA	1.19396	0.202186	NA	NA
rs13411764	rs13411764	2	227935910	CCL20	-0.794223	0.56786	0.712539	0.874098	NA	NA
rs13415654	rs13415654	2	228230769	CCL20	-0.835395	0.872588	NA	NA	NA	NA
rs13427017	rs13427017	2	228225152	CCL20	-0.835395	0.872588	NA	NA	NA	NA
rs16822720	rs16822720	2	227698665	CCL20	NA	NA	-0.799289	0.800511	NA	NA
rs16825056	rs16825056	2	229384213	CCL20	-0.928546	0.529991	NA	NA	NA	NA
rs17371490	rs17371490	2	228527799	CCL20	0.580757	0.716454	NA	NA	NA	NA
rs17437203	rs17437203	2	228528092	CCL20	0.580757	0.716454	NA	NA	NA	NA
rs1995629	rs1995629	2	228595308	CCL20	NA	NA	0.666893	0.820589	NA	NA
rs2176188	rs2176188	2	228475552	CCL20	NA	NA	1.06983	0.697946	NA	NA
rs3211098	rs3211098	2	228194481	CCL20	0.774029	0.82415	NA	NA	NA	NA
rs35295066	rs35295066	2	228269842	CCL20	0.606473	0.855567	NA	NA	NA	NA
rs35731955	rs35731955	2	227729737	CCL20	NA	NA	-0.800642	0.84097	NA	NA
rs35902130	rs35902130	2	228231971	CCL20	0.774029	0.82415	NA	NA	NA	NA
rs36121515	rs36121515	2	227924228	CCL20	NA	NA	-1.09557	0.878782	NA	NA
rs371190582	rs371190582	2	228611476	CCL20	NA	NA	0.855336	0.706487	NA	NA
rs3828161	rs3828161	2	228882970	CCL20	NA	NA	0.815615	0.790936	NA	NA
rs4075148	NA	2	228254272	CCL20	-0.481112	0.832858	NA	NA	NA	NA
rs4076131	rs4076131	2	228253788	CCL20	-0.59448	0.82764	NA	NA	NA	NA
rs4274592	rs4274592	2	228442161	CCL20	-0.544174	0.841005	NA	NA	NA	NA
rs4325745	rs4325745	2	228057792	CCL20	NA	NA	0.601174	0.830885	NA	NA
rs4603754	rs4603754	2	228130088	CCL20	0.539948	0.821252	NA	NA	NA	NA
rs4973257	rs4973257	2	228600612	CCL20	NA	NA	-0.784509	0.786502	NA	NA
rs55710180	rs55710180	2	227741177	CCL20	NA	NA	-0.845431	0.810607	NA	NA
rs56097213	rs56097213	2	228490268	CCL20	0.980065	0.698595	NA	NA	NA	NA
rs57905270	rs57905270	2	228486714	CCL20	0.437495	0.870182	NA	NA	NA	NA
rs58363082	rs58363082	2	227973873	CCL20	-0.373499	0.872404	NA	NA	NA	NA
rs59986392	rs59986392	2	228057735	CCL20	NA	NA	-0.642437	0.820863	NA	NA
rs60258751	rs60258751	2	228251469	CCL20	-0.597782	0.820054	NA	NA	NA	NA
rs61046720	rs61046720	2	228400453	CCL20	0.370975	0.875699	NA	NA	NA	NA
rs6436685	rs6436685	2	228258857	CCL20	-0.525414	0.72952	0.692968	0.738027	NA	NA
rs6436688	rs6436688	2	228259302	CCL20	-0.436978	0.854314	NA	NA	NA	NA
rs6436696	rs6436696	2	228311661	CCL20	-0.768137	0.769196	NA	NA	NA	NA
rs6704699	rs6704699	2	227845416	CCL20	NA	NA	-0.833766	0.815824	NA	NA
rs6713443	rs6713443	2	228201546	CCL20	0.774029	0.82415	NA	NA	NA	NA
rs6723547	rs6723547	2	228098122	CCL20	NA	NA	0.801689	0.676499	NA	NA
rs6739688	rs6739688	2	229021192	CCL20	NA	NA	-0.710203	0.809284	NA	NA
rs6751484	rs6751484	2	228256423	CCL20	NA	NA	1.14139	0.780559	NA	NA
rs6754309	rs6754309	2	228056368	CCL20	NA	NA	-0.915081	0.715157	NA	NA
rs72978810	rs72978810	2	228344160	CCL20	-0.734428	0.851652	NA	NA	NA	NA
rs72979356	rs72979356	2	229594199	CCL20	-0.724798	0.866997	0.992161	0.86132	NA	NA
rs73090139	rs73090139	2	228235618	CCL20	-0.561232	0.794835	NA	NA	NA	NA
rs73090178	rs73090178	2	228252768	CCL20	-0.47677	0.861491	NA	NA	NA	NA
rs7557642	rs7557642	2	228258890	CCL20	NA	NA	1.24267	0.770932	NA	NA
rs7574714	rs7574714	2	228244335	CCL20	0.675501	0.839159	NA	NA	NA	NA
rs7577732	rs7577732	2	228098933	CCL20	NA	NA	0.646472	0.856044	NA	NA
rs7580493	rs7580493	2	229427172	CCL20	-0.492366	0.867579	NA	NA	NA	NA
rs7588185	rs7588185	2	228260311	CCL20	0.424488	0.853561	NA	NA	NA	NA
rs7588620	rs7588620	2	228399480	CCL20	-0.560515	0.838271	NA	NA	NA	NA
rs7603291	rs7603291	2	227714958	CCL20	NA	NA	-0.800642	0.84097	NA	NA
rs7608395	rs7608395	2	228246156	CCL20	-0.435896	0.858958	NA	NA	NA	NA
rs776976	rs776976	2	229664242	CCL20	0.584648	0.86939	NA	NA	NA	NA
rs776977	rs776977	2	229664290	CCL20	0.584648	0.86939	NA	NA	NA	NA
rs999246	rs999246	2	228460684	CCL20	-0.529475	0.79214	NA	NA	NA	NA
JHU_2.134689105	rs114810623	2	134689106	CCNT2	-0.119583	0.743777	NA	NA	NA	NA
JHU_2.134994695	rs72846758	2	134994696	CCNT2	0.105151	0.874418	NA	NA	NA	NA
JHU_2.135082581	rs57634339	2	135082582	CCNT2	-0.0793615	0.879572	NA	NA	NA	NA
JHU_2.135262050	NA	2	135262051	CCNT2	-0.0958413	0.733964	NA	NA	NA	NA
JHU_2.135290923	rs192070589	2	135290924	CCNT2	-0.135309	0.84963	NA	NA	NA	NA
JHU_2.135291844	rs77806115	2	135291845	CCNT2	0.0650279	0.879623	NA	NA	NA	NA
JHU_2.135407595	rs13388560	2	135407596	CCNT2	NA	NA	0.0712743	0.880947	NA	NA
JHU_2.135597763	rs7608700	2	135597764	CCNT2	0.124007	0.379393	NA	NA	NA	NA
JHU_2.135629251	rs12477502	2	135629252	CCNT2	0.128073	0.286551	NA	NA	NA	NA
JHU_2.135649804	rs55865348	2	135649805	CCNT2	0.101347	0.847985	NA	NA	NA	NA
JHU_2.136293114	rs78695400	2	136293115	CCNT2	NA	NA	-0.0988168	0.868452	NA	NA
JHU_2.136456674	rs60768381	2	136456675	CCNT2	NA	NA	-0.0905706	0.721233	NA	NA
JHU_2.136637550	rs60217245	2	136637551	CCNT2	NA	NA	-0.103496	0.849256	NA	NA
rs10198552	rs10198552	2	135599876	CCNT2	0.129822	0.838901	NA	NA	NA	NA
rs10496731	rs10496731	2	135597628	CCNT2	0.123324	0.414517	NA	NA	NA	NA
rs112588544	rs112588544	2	135736438	CCNT2	NA	NA	0.161028	0.829655	NA	NA
rs11684241	rs11684241	2	134830363	CCNT2	-0.215776	0.674113	NA	NA	NA	NA
rs11902265	rs11902265	2	134731258	CCNT2	0.180251	0.750559	NA	NA	NA	NA
rs11903319	rs11903319	2	136596439	CCNT2	NA	NA	-0.0948502	0.781493	NA	NA
rs12614292	rs12614292	2	135280476	CCNT2	0.128735	0.500583	NA	NA	NA	NA
rs12619365	rs12619365	2	136398174	CCNT2	0.115538	0.880321	0.139296	0.81694	NA	NA
rs1438307	rs1438307	2	136499166	CCNT2	0.115538	0.880321	0.139296	0.81694	NA	NA
rs145320752	rs145320752	2	134790301	CCNT2	-0.169956	0.815698	NA	NA	NA	NA
rs1485855	rs1485855	2	134710166	CCNT2	-0.0826275	0.849107	NA	NA	NA	NA
rs16830611	rs16830611	2	135185391	CCNT2	0.0742634	0.864574	NA	NA	NA	NA
rs16830698	rs16830698	2	135243078	CCNT2	0.164229	0.420408	NA	NA	NA	NA
rs16830810	rs16830810	2	135326853	CCNT2	0.0766445	0.818685	NA	NA	NA	NA
rs2117511	rs2117511	2	136462661	CCNT2	0.0878528	0.779901	0.095601	0.72122	NA	NA
rs2236783	rs2236783	2	136594158	CCNT2	NA	NA	0.116731	0.843024	NA	NA
rs2874714	rs2874714	2	135730884	CCNT2	0.0724264	0.881459	NA	NA	NA	NA
rs368627558	rs368627558	2	135604967	CCNT2	0.0878663	0.862104	NA	NA	NA	NA
rs3748896	rs3748896	2	134965464	CCNT2	0.149855	0.738684	NA	NA	NA	NA
rs3754689	rs3754689	2	136590746	CCNT2	NA	NA	0.100895	0.605295	NA	NA
rs3791329	rs3791329	2	135205640	CCNT2	-0.0776724	0.878014	NA	NA	NA	NA
rs3851337	rs3851337	2	136296989	CCNT2	-0.145783	0.881803	NA	NA	NA	NA
rs4321419	rs4321419	2	136404462	CCNT2	0.115538	0.880321	0.139296	0.81694	NA	NA
rs479297	rs479297	2	135284028	CCNT2	0.122863	0.879164	NA	NA	NA	NA
rs4988262	rs4988262	2	136604210	CCNT2	NA	NA	-0.110862	0.771782	NA	NA
rs522227	rs522227	2	135258363	CCNT2	-0.115839	0.690548	NA	NA	NA	NA
rs59029410	rs59029410	2	135592566	CCNT2	NA	NA	0.0853423	0.748137	NA	NA
rs60558655	rs60558655	2	136510302	CCNT2	NA	NA	0.153282	0.856656	NA	NA
rs610624	rs610624	2	135213762	CCNT2	0.0801827	0.83753	NA	NA	NA	NA
rs61732190	rs61732190	2	135988224	CCNT2	-0.147287	0.808605	NA	NA	NA	NA
rs636975	rs636975	2	135209154	CCNT2	0.103186	0.832824	NA	NA	NA	NA
rs6430476	rs6430476	2	134719933	CCNT2	-0.0884486	0.769584	NA	NA	NA	NA
rs6430487	rs6430487	2	134792531	CCNT2	0.0989384	0.661965	NA	NA	NA	NA
rs6430539	rs6430539	2	135549730	CCNT2	0.0810093	0.859479	NA	NA	NA	NA
rs6708729	rs6708729	2	136519862	CCNT2	NA	NA	0.143384	0.865571	NA	NA
rs6714498	rs6714498	2	135650766	CCNT2	-0.0691123	0.873902	NA	NA	NA	NA
rs6717488	rs6717488	2	134766833	CCNT2	-0.0751685	0.861847	NA	NA	NA	NA
rs6719488	rs6719488	2	136575199	CCNT2	NA	NA	0.113442	0.879438	NA	NA
rs6734966	rs6734966	2	135545747	CCNT2	NA	NA	-0.0944911	0.823457	NA	NA
rs6736502	rs6736502	2	134791174	CCNT2	-0.131718	0.38566	NA	NA	NA	NA
rs6739560	rs6739560	2	134716791	CCNT2	0.0850026	0.79924	0.0904332	0.767407	NA	NA
rs73960907	rs73960907	2	135175091	CCNT2	0.133904	0.868189	NA	NA	NA	NA
rs74632216	rs74632216	2	135623120	CCNT2	-0.101948	0.875286	NA	NA	NA	NA
rs74728768	rs74728768	2	134697249	CCNT2	-0.116835	0.544335	NA	NA	NA	NA
rs74732097	rs74732097	2	134734055	CCNT2	NA	NA	0.0903381	0.877688	NA	NA
rs7588521	rs7588521	2	135178756	CCNT2	0.0769259	0.862114	NA	NA	NA	NA
rs7594310	rs7594310	2	134775918	CCNT2	0.13086	0.693533	NA	NA	NA	NA
JHU_2.207649465	rs75765870	2	207649466	CCNYL1	0.297323	0.857256	0.201317	0.871023	NA	NA
JHU_2.207669007	rs73985729	2	207669008	CCNYL1	0.162356	0.823411	NA	NA	NA	NA
JHU_2.208109193	rs3887307	2	208109194	CCNYL1	-0.199124	0.779901	NA	NA	NA	NA
JHU_2.208252842	rs4675671	2	208252843	CCNYL1	NA	NA	-0.135484	0.773215	NA	NA
JHU_2.208518316	rs2551980	2	208518317	CCNYL1	-0.373192	0.849856	NA	NA	NA	NA
JHU_2.208728637	rs13397500	2	208728638	CCNYL1	0.16237	0.879275	NA	NA	NA	NA
JHU_2.209031676	rs10167075	2	209031677	CCNYL1	0.154404	0.865564	NA	NA	NA	NA
JHU_2.209034714	rs1374208	2	209034715	CCNYL1	-0.213092	0.783382	NA	NA	NA	NA
JHU_2.209037450	rs6435423	2	209037451	CCNYL1	-0.346385	0.733034	NA	NA	NA	NA
JHU_2.209038548	rs13432967	2	209038549	CCNYL1	-0.413651	0.776313	NA	NA	NA	NA
JHU_2.209186172	rs56713124	2	209186173	CCNYL1	NA	NA	-0.232485	0.851764	NA	NA
JHU_2.209393769	rs77901002	2	209393770	CCNYL1	NA	NA	0.133917	0.855721	NA	NA
JHU_2.209446859	rs56300252	2	209446860	CCNYL1	NA	NA	0.156538	0.863585	NA	NA
JHU_2.209447331	NA	2	209447332	CCNYL1	0.234945	0.832032	NA	NA	NA	NA
JHU_2.209454599	rs72985935	2	209454600	CCNYL1	NA	NA	0.173059	0.871502	NA	NA
rs10164586	rs10164586	2	209031341	CCNYL1	-0.210356	0.724929	NA	NA	NA	NA
rs10172934	rs10172934	2	207678194	CCNYL1	NA	NA	0.198772	0.835238	NA	NA
rs10191088	rs10191088	2	209030050	CCNYL1	-0.210356	0.724929	NA	NA	NA	NA
rs10804155	rs10804155	2	207927919	CCNYL1	-0.168221	0.858411	NA	NA	NA	NA
rs10804160	rs10804160	2	208230143	CCNYL1	NA	NA	-0.110847	0.860762	NA	NA
rs10804166	rs10804166	2	209036712	CCNYL1	-0.201873	0.819192	NA	NA	NA	NA
rs11674696	rs11674696	2	208161788	CCNYL1	0.200009	0.830875	0.121697	0.880629	NA	NA
rs11677973	rs11677973	2	208229097	CCNYL1	0.278628	0.790786	NA	NA	NA	NA
rs11888566	rs11888566	2	209418140	CCNYL1	NA	NA	0.123776	0.810997	NA	NA
rs11892543	rs11892543	2	208289161	CCNYL1	NA	NA	-0.151187	0.65611	NA	NA
rs12469482	rs12469482	2	207738878	CCNYL1	NA	NA	-0.148579	0.811553	NA	NA
rs12469545	rs12469545	2	208112070	CCNYL1	-0.184956	0.801735	NA	NA	NA	NA
rs12621900	rs12621900	2	208118301	CCNYL1	-0.163661	0.843529	NA	NA	NA	NA
rs13004504	rs13004504	2	207618271	CCNYL1	-0.209814	0.730996	NA	NA	NA	NA
rs16839639	rs16839639	2	208194639	CCNYL1	0.174391	0.87296	0.131248	0.851784	NA	NA
rs16841463	rs16841463	2	209467026	CCNYL1	0.196726	0.87442	NA	NA	NA	NA
rs16841614	rs16841614	2	209537276	CCNYL1	-0.256761	0.864609	NA	NA	NA	NA
rs17808718	rs17808718	2	208231478	CCNYL1	NA	NA	0.133357	0.841994	NA	NA
rs2113383	rs2113383	2	208221168	CCNYL1	NA	NA	-0.146953	0.703645	NA	NA
rs2360675	rs2360675	2	208059640	CCNYL1	-0.190381	0.877485	NA	NA	NA	NA
rs2551927	rs2551927	2	208538780	CCNYL1	0.302958	0.838834	NA	NA	NA	NA
rs3791997	rs3791997	2	208029014	CCNYL1	-0.148973	0.863379	NA	NA	NA	NA
rs6719582	rs6719582	2	208267610	CCNYL1	-0.259901	0.755044	NA	NA	NA	NA
rs73987546	rs73987546	2	209461900	CCNYL1	NA	NA	-0.194465	0.839544	NA	NA
rs796281	rs796281	2	209030578	CCNYL1	-0.241221	0.734743	NA	NA	NA	NA
rs888620	rs888620	2	207665145	CCNYL1	-0.194385	0.805959	NA	NA	NA	NA
rs888621	rs888621	2	207649350	CCNYL1	0.177428	0.869228	NA	NA	NA	NA
rs918193	rs918193	2	208150499	CCNYL1	NA	NA	0.177558	0.831421	NA	NA
rs918343	rs918343	2	207742630	CCNYL1	0.183617	0.858256	NA	NA	NA	NA
rs960379	rs960379	2	208088537	CCNYL1	NA	NA	-0.141611	0.829523	NA	NA
rs981901	rs981901	2	208349258	CCNYL1	NA	NA	0.116146	0.82524	NA	NA
JHU_2.61240021	NA	2	61240022	CCT4	-0.131836	0.857557	NA	NA	NA	NA
JHU_2.61395668	NA	2	61395669	CCT4	NA	NA	0.0718904	0.873914	NA	NA
JHU_2.61597134	NA	2	61597135	CCT4	NA	NA	-0.139568	0.844298	NA	NA
JHU_2.61651937	rs2922088	2	61651938	CCT4	NA	NA	0.0773258	0.867205	NA	NA
JHU_2.62481050	rs60926739	2	62481051	CCT4	NA	NA	0.107218	0.781472	NA	NA
JHU_2.62705190	rs6715646	2	62705191	CCT4	-0.138702	0.729757	NA	NA	NA	NA
rs10186325	rs10186325	2	61757721	CCT4	-0.0874171	0.878467	NA	NA	NA	NA
rs113622721	rs113622721	2	61188643	CCT4	-0.142011	0.859255	NA	NA	NA	NA
rs11498	rs11498	2	61370819	CCT4	NA	NA	0.102884	0.695726	NA	NA
rs1177274	rs1177274	2	61368532	CCT4	NA	NA	0.0950598	0.752	NA	NA
rs1177283	rs1177283	2	61348804	CCT4	NA	NA	-0.114447	0.87489	NA	NA
rs1177285	rs1177285	2	61350137	CCT4	NA	NA	0.0819203	0.834374	NA	NA
rs1177289	rs1177289	2	61353256	CCT4	NA	NA	-0.133698	0.79936	NA	NA
rs1177303	rs1177303	2	61388355	CCT4	NA	NA	0.0888529	0.788279	NA	NA
rs1186706	rs1186706	2	61673394	CCT4	NA	NA	0.0817167	0.8661	NA	NA
rs13410889	rs13410889	2	63087778	CCT4	0.0817326	0.871628	NA	NA	NA	NA
rs1615070	rs1615070	2	61393175	CCT4	NA	NA	0.0926938	0.758549	NA	NA
rs1729674	rs1729674	2	61389737	CCT4	NA	NA	0.0888529	0.788279	NA	NA
rs34569325	rs34569325	2	62468323	CCT4	NA	NA	-0.106483	0.854324	NA	NA
rs4347816	rs4347816	2	62732779	CCT4	-0.130902	0.724991	NA	NA	NA	NA
rs59967862	rs59967862	2	62712509	CCT4	NA	NA	0.095896	0.870535	NA	NA
rs6727061	rs6727061	2	62720684	CCT4	0.0881343	0.881328	NA	NA	NA	NA
rs6728872	rs6728872	2	61254954	CCT4	NA	NA	0.0721376	0.880251	NA	NA
rs6743832	rs6743832	2	62617142	CCT4	0.0816976	0.872241	NA	NA	NA	NA
rs717304	rs717304	2	61223290	CCT4	0.150358	0.873443	NA	NA	NA	NA
rs720201	rs720201	2	61376463	CCT4	NA	NA	0.0920913	0.77407	NA	NA
rs72803385	rs72803385	2	62520764	CCT4	NA	NA	-0.109517	0.87029	NA	NA
rs72893884	rs72893884	2	62456614	CCT4	0.213912	0.772694	0.150114	0.87896	NA	NA
rs74930698	rs74930698	2	62590378	CCT4	0.161313	0.854804	NA	NA	NA	NA
rs7583609	rs7583609	2	62609953	CCT4	-0.140482	0.838103	NA	NA	NA	NA
rs7584033	rs7584033	2	62481483	CCT4	NA	NA	0.101618	0.779105	NA	NA
rs778757	rs778757	2	61782047	CCT4	0.183594	0.71816	0.155261	0.760207	NA	NA
JHU_2.73194809	rs6728989	2	73194810	CCT7	0.161285	0.541089	NA	NA	NA	NA
JHU_2.73492334	NA	2	73492335	CCT7	NA	NA	0.123898	0.878834	NA	NA
JHU_2.73507271	rs77788622	2	73507272	CCT7	-0.110923	0.874861	NA	NA	NA	NA
JHU_2.73783771	rs61692394	2	73783772	CCT7	-0.091245	0.858297	NA	NA	NA	NA
JHU_2.73870959	NA	2	73870960	CCT7	-0.104764	0.868146	NA	NA	NA	NA
JHU_2.73986624	rs13406960	2	73986625	CCT7	-0.166515	0.875776	NA	NA	NA	NA
rs10196456	NA	2	73158476	CCT7	NA	NA	-0.087665	0.788764	NA	NA
rs1052161	rs1052161	2	73828538	CCT7	-0.104938	0.873022	NA	NA	NA	NA
rs1114380	rs1114380	2	73804708	CCT7	-0.0896793	0.84691	NA	NA	NA	NA
rs11884776	rs11884776	2	73746923	CCT7	-0.102608	0.786148	NA	NA	NA	NA
rs12233055	rs12233055	2	73226090	CCT7	-0.0875859	0.837167	NA	NA	NA	NA
rs12995433	rs12995433	2	73641326	CCT7	-0.113605	0.836663	-0.0859171	0.879154	NA	NA
rs13391552	rs13391552	2	73818936	CCT7	-0.0823613	0.877365	NA	NA	NA	NA
rs13538	NA	2	73868328	CCT7	-0.0823613	0.877365	NA	NA	NA	NA
rs1430351	rs1430351	2	73330954	CCT7	0.0796295	0.879672	NA	NA	NA	NA
rs1589576	rs1589576	2	73738804	CCT7	-0.0768304	0.86791	NA	NA	NA	NA
rs17009433	rs17009433	2	74100011	CCT7	NA	NA	0.0964644	0.859196	NA	NA
rs1721240	rs1721240	2	74127289	CCT7	NA	NA	0.095744	0.774397	NA	NA
rs4547554	rs4547554	2	73867862	CCT7	-0.0823613	0.877365	NA	NA	NA	NA
rs6546857	rs6546857	2	73837955	CCT7	-0.0934934	0.837889	NA	NA	NA	NA
rs6756885	rs6756885	2	73805172	CCT7	-0.0853328	0.880542	NA	NA	NA	NA
rs7586361	rs7586361	2	73601606	CCT7	-0.0961228	0.844262	NA	NA	NA	NA
rs860455	rs860455	2	74366459	CCT7	NA	NA	0.101622	0.833582	NA	NA
rs9309473	rs9309473	2	73743982	CCT7	-0.0946138	0.830875	NA	NA	NA	NA
rs951409	rs951409	2	74186781	CCT7	NA	NA	0.09432	0.852401	NA	NA
JHU_2.204576922	NA	2	204576923	CD28	-0.828812	0.646469	-0.558494	0.798611	NA	NA
JHU_2.204949815	rs41489551	2	204949816	CD28	NA	NA	-0.457306	0.870537	NA	NA
JHU_2.204972377	rs72929253	2	204972378	CD28	0.58185	0.859743	0.503419	0.831074	NA	NA
rs11689629	rs11689629	2	204633075	CD28	0.803539	0.857349	NA	NA	NA	NA
rs12613305	rs12613305	2	205346667	CD28	NA	NA	0.392615	0.877569	NA	NA
rs1896286	rs1896286	2	204832438	CD28	NA	NA	-0.526784	0.880114	NA	NA
rs1980422	rs1980422	2	204610396	CD28	NA	NA	-0.898305	0.684291	NA	NA
rs231390	rs231390	2	204634767	CD28	-0.74041	0.725696	NA	NA	NA	NA
rs231726	rs231726	2	204740866	CD28	NA	NA	0.446092	0.872233	NA	NA
rs231775	rs231775	2	204732714	CD28	NA	NA	0.489491	0.831442	NA	NA
rs3060045	rs3060045	2	204795031	CD28	0.594876	0.832657	0.570386	0.705789	NA	NA
rs3096866	rs3096866	2	204794952	CD28	0.594876	0.832657	0.570386	0.705789	NA	NA
rs4675350	rs4675350	2	204459206	CD28	0.751817	0.804776	NA	NA	NA	NA
rs4675351	rs4675351	2	204466812	CD28	-0.510882	0.880321	NA	NA	NA	NA
rs58358672	rs58358672	2	205065159	CD28	-0.632417	0.789528	NA	NA	NA	NA
rs6710279	rs6710279	2	205112368	CD28	1.03459	0.526803	NA	NA	NA	NA
rs72916604	NA	2	205041172	CD28	-1.10978	0.870815	NA	NA	NA	NA
rs7588516	rs7588516	2	204967832	CD28	NA	NA	0.521959	0.86932	NA	NA
rs7592672	rs7592672	2	205020184	CD28	NA	NA	0.575437	0.748386	NA	NA
rs9283519	rs9283519	2	205475415	CD28	0.537287	0.86438	NA	NA	NA	NA
rs980388	rs980388	2	205596994	CD28	-0.544937	0.871013	NA	NA	NA	NA
JHU_2.159778468	rs148147709	2	159778469	CD302	0.361792	0.864747	NA	NA	NA	NA
JHU_2.159838055	NA	2	159838056	CD302	NA	NA	-0.268572	0.853774	NA	NA
JHU_2.159948473	rs56277867	2	159948474	CD302	NA	NA	-0.288723	0.780559	NA	NA
JHU_2.160076487	rs55859574	2	160076488	CD302	-0.393865	0.116394	NA	NA	NA	NA
JHU_2.160100548	NA	2	160100549	CD302	0.462419	0.794378	NA	NA	NA	NA
JHU_2.160138707	NA	2	160138708	CD302	0.198537	0.7893	NA	NA	NA	NA
JHU_2.160539428	rs60244750	2	160539429	CD302	NA	NA	-0.344772	0.750371	NA	NA
JHU_2.160698687	NA	2	160698688	CD302	-0.257697	0.857557	NA	NA	NA	NA
JHU_2.160781708	NA	2	160781709	CD302	-0.183898	0.847202	NA	NA	NA	NA
JHU_2.160781716	rs56390392	2	160781717	CD302	-0.191659	0.840855	NA	NA	NA	NA
JHU_2.161513747	rs4664342	2	161513748	CD302	-0.206716	0.751635	NA	NA	NA	NA
JHU_2.161535478	rs71338848	2	161535479	CD302	-0.237404	0.840864	NA	NA	NA	NA
JHU_2.161544646	rs5008932	2	161544647	CD302	NA	NA	0.252146	0.866296	NA	NA
rs10170119	rs10170119	2	160325182	CD302	-0.397569	0.255643	-0.262025	0.851702	NA	NA
rs10174247	rs10174247	2	160072795	CD302	-0.312602	0.831372	NA	NA	NA	NA
rs10180684	rs10180684	2	160351339	CD302	-0.335146	0.847082	-0.377508	0.833548	NA	NA
rs10195878	rs10195878	2	160291593	CD302	NA	NA	0.266431	0.846182	NA	NA
rs114784318	rs114784318	2	161610885	CD302	NA	NA	0.347228	0.876999	NA	NA
rs11682660	NA	2	159724227	CD302	-0.321817	0.85602	NA	NA	NA	NA
rs11884022	rs11884022	2	160201955	CD302	0.260133	0.87108	NA	NA	NA	NA
rs12692542	rs12692542	2	160065027	CD302	0.177052	0.868816	NA	NA	NA	NA
rs13005051	rs13005051	2	159988295	CD302	-0.221206	0.78709	NA	NA	NA	NA
rs13403826	rs13403826	2	160963372	CD302	-0.277276	0.704519	NA	NA	NA	NA
rs1356172	rs1356172	2	159666619	CD302	-0.33693	0.807279	NA	NA	NA	NA
rs1397712	rs1397712	2	160866165	CD302	-0.339029	0.875567	NA	NA	NA	NA
rs1425046	rs1425046	2	160374182	CD302	0.232535	0.866715	NA	NA	NA	NA
rs1549579	rs1549579	2	160668661	CD302	-0.200559	0.862114	NA	NA	NA	NA
rs16843334	rs16843334	2	159630554	CD302	NA	NA	-0.341754	0.879489	NA	NA
rs16843347	rs16843347	2	159644522	CD302	0.262635	0.858424	NA	NA	NA	NA
rs1863218	rs1863218	2	160368787	CD302	0.221295	0.808605	NA	NA	NA	NA
rs187576332	rs187576332	2	160698709	CD302	-0.255419	0.855706	NA	NA	NA	NA
rs1995950	rs1995950	2	160800628	CD302	-0.265733	0.781843	NA	NA	NA	NA
rs2290706	rs2290706	2	161026336	CD302	-0.188071	0.865755	NA	NA	NA	NA
rs34068933	rs34068933	2	160628463	CD302	-0.256732	0.879041	NA	NA	NA	NA
rs3749117	rs3749117	2	160885442	CD302	NA	NA	-0.397072	0.86349	NA	NA
rs3815475	rs3815475	2	160114315	CD302	0.207212	0.872769	NA	NA	NA	NA
rs4522556	rs4522556	2	160957846	CD302	0.34164	0.871868	NA	NA	NA	NA
rs4665130	rs4665130	2	160807433	CD302	0.192552	0.814575	NA	NA	NA	NA
rs56283111	rs56283111	2	159908167	CD302	NA	NA	-0.242397	0.867077	NA	NA
rs58568638	rs58568638	2	161260387	CD302	0.290559	0.80542	NA	NA	NA	NA
rs6432565	rs6432565	2	160670424	CD302	-0.264832	0.80456	NA	NA	NA	NA
rs6437203	rs6437203	2	159669573	CD302	-0.366256	0.511793	NA	NA	NA	NA
rs6723106	rs6723106	2	160109798	CD302	0.204363	0.822412	NA	NA	NA	NA
rs6728797	rs6728797	2	161357608	CD302	NA	NA	-0.195297	0.847815	NA	NA
rs6737230	rs6737230	2	161464707	CD302	NA	NA	0.215516	0.879074	NA	NA
rs74457992	rs74457992	2	160894032	CD302	0.394508	0.718856	NA	NA	NA	NA
rs74984526	rs74984526	2	160092345	CD302	0.28279	0.833288	NA	NA	NA	NA
rs7560385	rs7560385	2	160247075	CD302	-0.20271	0.879504	NA	NA	NA	NA
rs7568814	rs7568814	2	160689527	CD302	-0.322749	0.804256	NA	NA	NA	NA
rs908403	rs908403	2	159667297	CD302	-0.38462	0.541922	NA	NA	NA	NA
rs9287784	rs9287784	2	160072555	CD302	0.174877	0.841933	NA	NA	NA	NA
JHU_2.86601140	rs111360347	2	86601141	CD8A	-1.49488	0.839246	NA	NA	NA	NA
JHU_2.86734144	rs112966854	2	86734145	CD8A	-0.916842	0.875776	NA	NA	NA	NA
JHU_2.86756802	rs111606566	2	86756803	CD8A	-0.935741	0.881567	NA	NA	NA	NA
JHU_2.87410069	rs200989520	2	87410070	CD8A	NA	NA	-0.677628	0.866723	NA	NA
JHU_2.87470507	rs115652428	2	87470508	CD8A	NA	NA	-0.699562	0.867561	NA	NA
JHU_2.87974799	rs78366749	2	87974800	CD8A	NA	NA	0.902706	0.782502	NA	NA
JHU_2.88004105	rs201545151	2	88004106	CD8A	-0.643064	0.838041	NA	NA	NA	NA
kgp11406221	rs3755000	2	86830876	CD8A	-0.916842	0.875776	NA	NA	NA	NA
rs112480165	rs112480165	2	87054429	CD8A	-0.909713	0.877821	NA	NA	NA	NA
rs113871654	rs113871654	2	87062612	CD8A	-0.615971	0.838345	-0.548153	0.880114	NA	NA
rs139806812	rs139806812	2	86459857	CD8A	-1.72552	0.762301	NA	NA	NA	NA
rs2276624	rs2276624	2	86737334	CD8A	-0.916842	0.875776	NA	NA	NA	NA
rs72624659	rs72624659	2	87405001	CD8A	-0.648394	0.822315	-0.559015	0.877987	NA	NA
rs73944913	rs73944913	2	86456514	CD8A	-0.616381	0.871841	NA	NA	NA	NA
rs73946206	rs73946206	2	86713777	CD8A	0.729763	0.864867	NA	NA	NA	NA
JHU_2.86203684	rs58381542	2	86203685	CD8B	-1.24406	0.796521	NA	NA	NA	NA
JHU_2.86376142	rs77267942	2	86376143	CD8B	-1.41466	0.777676	-1.45583	0.868675	NA	NA
JHU_2.86399080	rs6760405	2	86399081	CD8B	NA	NA	-0.994045	0.880893	NA	NA
JHU_2.86545885	rs114202673	2	86545886	CD8B	NA	NA	-1.74902	0.755698	NA	NA
JHU_2.87317016	rs1460507	2	87317017	CD8B	NA	NA	-1.36298	0.808194	NA	NA
JHU_2.87364076	NA	2	87364077	CD8B	NA	NA	-0.923674	0.853592	NA	NA
JHU_2.87424809	NA	2	87424810	CD8B	NA	NA	-1.31879	0.844431	NA	NA
JHU_2.87431095	NA	2	87431096	CD8B	NA	NA	-1.31879	0.844431	NA	NA
JHU_2.87828236	NA	2	87828237	CD8B	1.02163	0.872839	NA	NA	NA	NA
JHU_2.87836049	rs138742812	2	87836050	CD8B	-1.10932	0.855723	NA	NA	NA	NA
JHU_2.87935731	rs139484645	2	87935732	CD8B	NA	NA	-1.29146	0.875063	NA	NA
JHU_2.87974799	rs78366749	2	87974800	CD8B	NA	NA	1.0689	0.866249	NA	NA
rs139806812	rs139806812	2	86459857	CD8B	-1.72771	0.832383	NA	NA	NA	NA
rs6713002	NA	2	86185291	CD8B	-1.11272	0.878467	NA	NA	NA	NA
rs6758173	rs6758173	2	86462747	CD8B	0.725108	0.823411	0.832865	0.857882	NA	NA
rs73944913	rs73944913	2	86456514	CD8B	-0.679039	0.877365	-1.0249	0.79936	NA	NA
rs9653508	rs9653508	2	86422816	CD8B	-0.606366	0.877913	NA	NA	NA	NA
JHU_2.36895037	rs112141241	2	36895038	CDC42EP3	0.458557	0.472068	NA	NA	NA	NA
JHU_2.36906735	rs6736966	2	36906736	CDC42EP3	NA	NA	-0.182863	0.798425	NA	NA
JHU_2.36920486	rs79033655	2	36920487	CDC42EP3	NA	NA	-0.174102	0.836379	NA	NA
JHU_2.36926810	rs76513332	2	36926811	CDC42EP3	0.199014	0.870432	-0.178923	0.862338	NA	NA
JHU_2.36936635	rs116258846	2	36936636	CDC42EP3	0.341811	0.851016	NA	NA	NA	NA
JHU_2.37264289	rs201611902	2	37264290	CDC42EP3	0.221643	0.820263	NA	NA	NA	NA
JHU_2.37391459	NA	2	37391460	CDC42EP3	0.21931	0.879068	NA	NA	NA	NA
JHU_2.37392208	rs74430962	2	37392209	CDC42EP3	-0.1774	0.858905	0.184676	0.770932	NA	NA
JHU_2.37554787	rs4569456	2	37554788	CDC42EP3	-0.354989	0.811323	NA	NA	NA	NA
JHU_2.37596076	rs58836888	2	37596077	CDC42EP3	0.335305	0.853336	NA	NA	NA	NA
JHU_2.37748169	rs10177291	2	37748170	CDC42EP3	0.31164	0.787877	NA	NA	NA	NA
JHU_2.37900900	rs61233180	2	37900901	CDC42EP3	NA	NA	0.395198	0.63203	NA	NA
JHU_2.37949378	rs1035024	2	37949379	CDC42EP3	-0.201433	0.784973	NA	NA	NA	NA
JHU_2.38036093	rs34600451	2	38036094	CDC42EP3	0.214319	0.814887	NA	NA	NA	NA
JHU_2.38060631	rs13417236	2	38060632	CDC42EP3	NA	NA	0.15996	0.837566	NA	NA
JHU_2.38323972	rs466177	2	38323973	CDC42EP3	0.309274	0.878188	NA	NA	NA	NA
JHU_2.38649888	NA	2	38649889	CDC42EP3	NA	NA	0.203219	0.856704	NA	NA
JHU_2.38679161	rs59721487	2	38679162	CDC42EP3	NA	NA	-0.153682	0.848647	NA	NA
JHU_2.38850021	rs12996056	2	38850022	CDC42EP3	NA	NA	-0.231075	0.84904	NA	NA
rs10171555	rs10171555	2	38366453	CDC42EP3	0.162802	0.870508	NA	NA	NA	NA
rs10173568	rs10173568	2	36877659	CDC42EP3	NA	NA	0.135162	0.857701	NA	NA
rs10175994	rs10175994	2	38450573	CDC42EP3	-0.191711	0.871721	NA	NA	NA	NA
rs10176047	rs10176047	2	36948760	CDC42EP3	0.186306	0.712529	NA	NA	NA	NA
rs10184754	rs10184754	2	37021461	CDC42EP3	NA	NA	-0.195831	0.866092	NA	NA
rs10198396	rs10198396	2	37742142	CDC42EP3	0.176585	0.835654	NA	NA	NA	NA
rs10211087	rs10211087	2	36918873	CDC42EP3	NA	NA	0.179282	0.777496	NA	NA
rs1056836	rs1056836	2	38298203	CDC42EP3	NA	NA	0.236136	0.532667	NA	NA
rs10916	rs10916	2	38297170	CDC42EP3	0.158	0.878011	NA	NA	NA	NA
rs1108460	rs1108460	2	38350007	CDC42EP3	NA	NA	0.196734	0.860526	NA	NA
rs112682448	rs112682448	2	38350077	CDC42EP3	0.301663	0.723364	NA	NA	NA	NA
rs113882607	rs113882607	2	38860062	CDC42EP3	NA	NA	0.20137	0.826675	NA	NA
rs11693564	rs11693564	2	37047841	CDC42EP3	NA	NA	0.171816	0.75559	NA	NA
rs12613672	rs12613672	2	38060179	CDC42EP3	NA	NA	0.15996	0.837566	NA	NA
rs12619311	rs12619311	2	37388819	CDC42EP3	NA	NA	-0.311465	0.833383	NA	NA
rs12712607	rs12712607	2	38777992	CDC42EP3	NA	NA	0.149886	0.861174	NA	NA
rs13008970	rs13008970	2	38756420	CDC42EP3	NA	NA	-0.297554	0.868105	NA	NA
rs13417089	rs13417089	2	37039362	CDC42EP3	0.206956	0.794354	NA	NA	NA	NA
rs1367145	rs1367145	2	38066924	CDC42EP3	NA	NA	0.128301	0.862345	NA	NA
rs1367150	rs1367150	2	38035290	CDC42EP3	0.281093	0.463173	NA	NA	NA	NA
rs151096	rs151096	2	38316571	CDC42EP3	NA	NA	0.431623	0.25582	NA	NA
rs162549	rs162549	2	38295456	CDC42EP3	-0.23819	0.669622	-0.15928	0.854324	NA	NA
rs162562	rs162562	2	38297515	CDC42EP3	-0.178671	0.787877	NA	NA	NA	NA
rs163084	rs163084	2	38290916	CDC42EP3	-0.217947	0.755238	NA	NA	NA	NA
rs17019869	rs17019869	2	37038473	CDC42EP3	NA	NA	0.241318	0.644424	NA	NA
rs17020136	rs17020136	2	37248015	CDC42EP3	0.314082	0.777691	NA	NA	NA	NA
rs17021405	rs17021405	2	38054347	CDC42EP3	NA	NA	-0.270361	0.73354	NA	NA
rs17022996	rs17022996	2	38845701	CDC42EP3	NA	NA	0.165392	0.825666	NA	NA
rs1990640	rs1990640	2	36936830	CDC42EP3	NA	NA	0.190393	0.864896	NA	NA
rs201963496	rs201963496	2	38038722	CDC42EP3	-0.170656	0.788267	NA	NA	NA	NA
rs202226635	rs202226635	2	37683350	CDC42EP3	-0.224098	0.566759	NA	NA	NA	NA
rs2540998	rs2540998	2	37255015	CDC42EP3	-0.303157	0.747391	NA	NA	NA	NA
rs2714473	rs2714473	2	37459308	CDC42EP3	0.242179	0.873443	NA	NA	NA	NA
rs2855658	rs2855658	2	38296890	CDC42EP3	NA	NA	0.236136	0.532667	NA	NA
rs336031	rs336031	2	38265130	CDC42EP3	-0.18678	0.866695	NA	NA	NA	NA
rs34873654	rs34873654	2	37911426	CDC42EP3	-0.176874	0.811323	NA	NA	NA	NA
rs367917	rs367917	2	38687351	CDC42EP3	NA	NA	0.269989	0.856656	NA	NA
rs4405737	rs4405737	2	38729008	CDC42EP3	NA	NA	0.251197	0.280708	NA	NA
rs4490160	rs4490160	2	38728911	CDC42EP3	NA	NA	-0.215287	0.537839	NA	NA
rs4648234	rs4648234	2	37337670	CDC42EP3	-0.228665	0.879081	NA	NA	NA	NA
rs4670166	rs4670166	2	36955005	CDC42EP3	0.175434	0.864141	NA	NA	NA	NA
rs4670222	rs4670222	2	38054623	CDC42EP3	0.174396	0.795955	NA	NA	NA	NA
rs4670600	rs4670600	2	36979512	CDC42EP3	NA	NA	0.153905	0.876298	NA	NA
rs4993338	rs4993338	2	37920941	CDC42EP3	NA	NA	0.199944	0.797623	NA	NA
rs55740440	rs55740440	2	37910194	CDC42EP3	NA	NA	0.214989	0.85908	NA	NA
rs57414352	rs57414352	2	37692822	CDC42EP3	-0.227126	0.546567	NA	NA	NA	NA
rs62133150	rs62133150	2	37389987	CDC42EP3	0.264631	0.784602	NA	NA	NA	NA
rs62133327	rs62133327	2	37688768	CDC42EP3	0.18961	0.789348	NA	NA	NA	NA
rs66760537	rs66760537	2	38394474	CDC42EP3	NA	NA	0.148914	0.865989	NA	NA
rs6704971	rs6704971	2	36881929	CDC42EP3	NA	NA	-0.137796	0.880984	NA	NA
rs6705512	rs6705512	2	37703223	CDC42EP3	-0.192384	0.736973	NA	NA	NA	NA
rs6713334	rs6713334	2	36904442	CDC42EP3	NA	NA	-0.186569	0.681759	NA	NA
rs6715108	rs6715108	2	37938132	CDC42EP3	0.140602	0.859353	NA	NA	NA	NA
rs6723801	rs6723801	2	36919337	CDC42EP3	0.156456	0.866592	NA	NA	NA	NA
rs6725375	rs6725375	2	37692580	CDC42EP3	-0.201407	0.695457	NA	NA	NA	NA
rs6727303	rs6727303	2	38025672	CDC42EP3	NA	NA	-0.165402	0.84265	NA	NA
rs6741148	rs6741148	2	38277832	CDC42EP3	-0.168876	0.829592	NA	NA	NA	NA
rs74207065	rs74207065	2	37897852	CDC42EP3	NA	NA	0.296803	0.81339	NA	NA
rs7557493	rs7557493	2	38280021	CDC42EP3	0.199663	0.714257	NA	NA	NA	NA
rs7571582	rs7571582	2	38015298	CDC42EP3	0.157688	0.873419	NA	NA	NA	NA
rs7579664	rs7579664	2	36908350	CDC42EP3	NA	NA	-0.191466	0.827352	NA	NA
rs7593333	rs7593333	2	37725712	CDC42EP3	-0.27031	0.71995	NA	NA	NA	NA
rs7598641	rs7598641	2	38066716	CDC42EP3	-0.207533	0.788267	NA	NA	NA	NA
rs76003706	rs76003706	2	36952704	CDC42EP3	0.414372	0.779901	NA	NA	NA	NA
rs7604443	rs7604443	2	36920273	CDC42EP3	NA	NA	-0.181334	0.810433	NA	NA
rs77431873	rs77431873	2	38411978	CDC42EP3	NA	NA	-0.31228	0.781345	NA	NA
rs78319404	rs78319404	2	38317812	CDC42EP3	0.233859	0.797728	NA	NA	NA	NA
rs78863546	rs78863546	2	38704696	CDC42EP3	-0.365827	0.820042	NA	NA	NA	NA
rs80337793	rs80337793	2	38346873	CDC42EP3	NA	NA	-0.14826	0.866462	NA	NA
rs867574	rs867574	2	38021498	CDC42EP3	NA	NA	0.135178	0.846275	NA	NA
rs9341261	rs9341261	2	38296939	CDC42EP3	-0.297684	0.855127	NA	NA	NA	NA
JHU_2.173391650	rs201452891	2	173391651	CDCA7	-0.911854	0.84963	NA	NA	NA	NA
JHU_2.173391685	rs72892599	2	173391686	CDCA7	NA	NA	-0.53925	0.856847	NA	NA
JHU_2.173842697	rs1867940	2	173842698	CDCA7	NA	NA	0.342529	0.877162	NA	NA
JHU_2.173846862	rs11895261	2	173846863	CDCA7	NA	NA	0.587432	0.807281	NA	NA
JHU_2.173927613	NA	2	173927614	CDCA7	1.01587	0.769787	NA	NA	NA	NA
JHU_2.174067427	rs372278784	2	174067428	CDCA7	NA	NA	0.482745	0.805525	NA	NA
JHU_2.174090335	NA	2	174090336	CDCA7	NA	NA	0.693026	0.261749	NA	NA
JHU_2.174365654	rs145615187	2	174365655	CDCA7	NA	NA	-0.660013	0.85201	NA	NA
JHU_2.174552502	rs755916	2	174552503	CDCA7	0.7532	0.328414	NA	NA	NA	NA
JHU_2.174955013	rs115330285	2	174955014	CDCA7	0.773586	0.838103	NA	NA	NA	NA
rs10182247	rs10182247	2	174094145	CDCA7	NA	NA	-0.418855	0.817301	NA	NA
rs10188040	rs10188040	2	173274311	CDCA7	NA	NA	-0.624421	0.789714	NA	NA
rs10190070	rs10190070	2	173615769	CDCA7	-0.594419	0.870861	NA	NA	NA	NA
rs10190099	rs10190099	2	173550622	CDCA7	NA	NA	-0.437682	0.784306	NA	NA
rs10200473	rs10200473	2	174261612	CDCA7	-0.442007	0.866297	NA	NA	NA	NA
rs10203199	rs10203199	2	173655524	CDCA7	NA	NA	0.465883	0.780485	NA	NA
rs10206140	rs10206140	2	173656144	CDCA7	0.680483	0.867667	NA	NA	NA	NA
rs10930641	rs10930641	2	175000711	CDCA7	0.435938	0.852738	NA	NA	NA	NA
rs11249	rs11249	2	174086672	CDCA7	NA	NA	0.656189	0.439879	NA	NA
rs11558990	NA	2	174946760	CDCA7	0.651713	0.869105	NA	NA	NA	NA
rs11898833	rs11898833	2	174879078	CDCA7	NA	NA	-0.821703	0.497107	NA	NA
rs12373564	rs12373564	2	173262339	CDCA7	NA	NA	-0.428743	0.801333	NA	NA
rs13004241	rs13004241	2	174338216	CDCA7	NA	NA	-0.46218	0.873214	NA	NA
rs13410779	rs13410779	2	173603619	CDCA7	-0.584712	0.862653	NA	NA	NA	NA
rs1560834	rs1560834	2	174212672	CDCA7	-0.831229	0.866239	NA	NA	NA	NA
rs1583784	rs1583784	2	174105564	CDCA7	-0.56013	0.784701	0.5509	0.623637	NA	NA
rs1595796	rs1595796	2	174998583	CDCA7	-0.447942	0.863371	NA	NA	NA	NA
rs16860538	rs16860538	2	173351104	CDCA7	NA	NA	-0.713702	0.763704	NA	NA
rs16861119	rs16861119	2	173846130	CDCA7	NA	NA	0.587432	0.807281	NA	NA
rs16861732	rs16861732	2	174326790	CDCA7	NA	NA	-0.436998	0.87805	NA	NA
rs16862247	rs16862247	2	174851673	CDCA7	NA	NA	-0.52173	0.74734	NA	NA
rs16862278	rs16862278	2	174873873	CDCA7	NA	NA	-0.532811	0.872659	NA	NA
rs17701274	rs17701274	2	174308645	CDCA7	NA	NA	0.764038	0.872659	NA	NA
rs2028382	rs2028382	2	174087747	CDCA7	NA	NA	-0.903809	0.798102	NA	NA
rs2247800	rs2247800	2	173695269	CDCA7	-0.766439	0.881142	NA	NA	NA	NA
rs2289396	rs2289396	2	174074407	CDCA7	NA	NA	0.511662	0.773843	NA	NA
rs2676517	rs2676517	2	173749682	CDCA7	-0.635685	0.662357	NA	NA	NA	NA
rs2884179	rs2884179	2	173278777	CDCA7	-0.46195	0.877768	NA	NA	NA	NA
rs2884283	rs2884283	2	173651294	CDCA7	NA	NA	-0.710333	0.731888	NA	NA
rs3769210	rs3769210	2	173914775	CDCA7	0.50983	0.834314	NA	NA	NA	NA
rs3769312	rs3769312	2	173675359	CDCA7	0.680483	0.867667	NA	NA	NA	NA
rs3769320	rs3769320	2	173664178	CDCA7	1.12829	0.769065	NA	NA	NA	NA
rs3792256	rs3792256	2	173333047	CDCA7	-0.911014	0.835454	NA	NA	NA	NA
rs4325816	rs4325816	2	174808899	CDCA7	0.576997	0.750202	NA	NA	NA	NA
rs57764338	rs57764338	2	175103323	CDCA7	NA	NA	-0.566343	0.845818	NA	NA
rs58497414	rs58497414	2	174740080	CDCA7	NA	NA	-0.714982	0.870852	NA	NA
rs58704502	rs58704502	2	174863277	CDCA7	NA	NA	-0.434919	0.837002	NA	NA
rs59165764	rs59165764	2	173417420	CDCA7	NA	NA	-1.10232	0.607198	NA	NA
rs62176794	rs62176794	2	174297876	CDCA7	NA	NA	-0.793829	0.844202	NA	NA
rs6433387	rs6433387	2	173888256	CDCA7	0.582712	0.866886	NA	NA	NA	NA
rs6433406	rs6433406	2	174271805	CDCA7	0.594761	0.794249	NA	NA	NA	NA
rs6433461	rs6433461	2	174910616	CDCA7	NA	NA	-0.398277	0.848825	NA	NA
rs6713151	rs6713151	2	173593023	CDCA7	NA	NA	0.781674	0.857181	NA	NA
rs67634802	rs67634802	2	174853563	CDCA7	NA	NA	-0.52173	0.74734	NA	NA
rs72909478	rs72909478	2	173898010	CDCA7	0.55456	0.868721	NA	NA	NA	NA
rs72921221	rs72921221	2	174762937	CDCA7	0.710875	0.819592	NA	NA	NA	NA
rs746179	rs746179	2	174026324	CDCA7	NA	NA	-0.523722	0.845445	NA	NA
rs7580589	rs7580589	2	173371838	CDCA7	NA	NA	-0.428707	0.855163	NA	NA
rs7581330	rs7581330	2	173703573	CDCA7	NA	NA	0.495428	0.873465	NA	NA
rs76060578	rs76060578	2	174335647	CDCA7	NA	NA	-0.523515	0.846182	NA	NA
rs77222774	rs77222774	2	174573172	CDCA7	NA	NA	-0.447826	0.852509	NA	NA
rs78438072	rs78438072	2	174587175	CDCA7	NA	NA	-0.612924	0.814294	NA	NA
rs80350145	rs80350145	2	174035039	CDCA7	NA	NA	0.581517	0.647782	NA	NA
rs820008	NA	2	174123399	CDCA7	-0.68141	0.801372	NA	NA	NA	NA
rs935398	rs935398	2	174858646	CDCA7	NA	NA	0.432266	0.774363	NA	NA
rs9989778	rs9989778	2	173583779	CDCA7	-0.608465	0.783253	NA	NA	NA	NA
JHU_2.36461022	rs55891614	2	36461023	CEBPZ	0.185597	0.825539	0.136824	0.860074	NA	NA
JHU_2.36529953	rs111562967	2	36529954	CEBPZ	0.159211	0.840855	NA	NA	NA	NA
JHU_2.36585271	rs62134619	2	36585272	CEBPZ	NA	NA	-0.0688078	0.868519	NA	NA
JHU_2.36768446	rs10084382	2	36768447	CEBPZ	NA	NA	-0.0803644	0.853592	NA	NA
JHU_2.36825198	NA	2	36825199	CEBPZ	NA	NA	0.173271	0.772745	NA	NA
JHU_2.36862277	rs35173326	2	36862278	CEBPZ	-0.111806	0.630281	NA	NA	NA	NA
JHU_2.36862531	rs57128587	2	36862532	CEBPZ	-0.111806	0.630281	NA	NA	NA	NA
JHU_2.36862990	rs6544018	2	36862991	CEBPZ	-0.116814	0.58131	NA	NA	NA	NA
JHU_2.36925292	rs58282597	2	36925293	CEBPZ	0.174243	0.548423	0.156026	0.328476	NA	NA
JHU_2.36940229	rs114673456	2	36940230	CEBPZ	0.157908	0.845341	0.140583	0.793253	NA	NA
JHU_2.37088870	rs2540934	2	37088871	CEBPZ	0.0886769	0.880491	NA	NA	NA	NA
JHU_2.37194192	rs59197809	2	37194193	CEBPZ	0.127375	0.880511	0.184154	0.26052	NA	NA
JHU_2.37347668	NA	2	37347669	CEBPZ	0.0976011	0.849363	NA	NA	NA	NA
JHU_2.37489753	rs72863136	2	37489754	CEBPZ	NA	NA	0.110949	0.85684	NA	NA
JHU_2.37537294	NA	2	37537295	CEBPZ	NA	NA	-0.203701	0.641394	NA	NA
JHU_2.37596076	rs58836888	2	37596077	CEBPZ	NA	NA	0.193198	0.611622	NA	NA
JHU_2.37671136	rs113085300	2	37671137	CEBPZ	NA	NA	-0.0623386	0.878782	NA	NA
JHU_2.37820067	rs6715289	2	37820068	CEBPZ	-0.154855	0.880713	NA	NA	NA	NA
JHU_2.37957918	rs77340358	2	37957919	CEBPZ	-0.184106	0.707963	NA	NA	NA	NA
JHU_2.37958389	rs12328771	2	37958390	CEBPZ	NA	NA	0.122761	0.876876	NA	NA
JHU_2.37960711	rs6733708	2	37960712	CEBPZ	0.081486	0.875776	NA	NA	NA	NA
JHU_2.37966622	rs114991318	2	37966623	CEBPZ	-0.195679	0.715117	NA	NA	NA	NA
JHU_2.37973775	rs138159798	2	37973776	CEBPZ	-0.193263	0.811454	NA	NA	NA	NA
JHU_2.37975471	NA	2	37975472	CEBPZ	-0.125139	0.874222	NA	NA	NA	NA
JHU_2.38075241	rs875223	2	38075242	CEBPZ	NA	NA	0.080854	0.864829	NA	NA
JHU_2.38123091	NA	2	38123092	CEBPZ	-0.127306	0.872588	NA	NA	NA	NA
JHU_2.38449879	NA	2	38449880	CEBPZ	NA	NA	0.0793149	0.858841	NA	NA
rs10167726	rs10167726	2	36879521	CEBPZ	NA	NA	-0.0852428	0.795495	NA	NA
rs10171555	rs10171555	2	38366453	CEBPZ	NA	NA	0.08556	0.767699	NA	NA
rs10175994	rs10175994	2	38450573	CEBPZ	NA	NA	-0.0837894	0.863082	NA	NA
rs10197807	rs10197807	2	36939159	CEBPZ	NA	NA	0.0674432	0.876925	NA	NA
rs10211087	rs10211087	2	36918873	CEBPZ	NA	NA	-0.0708229	0.873563	NA	NA
rs11124586	rs11124586	2	37728467	CEBPZ	NA	NA	-0.0788136	0.787965	NA	NA
rs112612224	rs112612224	2	37750731	CEBPZ	0.159393	0.757494	NA	NA	NA	NA
rs112682448	rs112682448	2	38350077	CEBPZ	NA	NA	0.095006	0.878782	NA	NA
rs1159961	rs1159961	2	36904196	CEBPZ	0.171547	0.620855	NA	NA	NA	NA
rs12615921	rs12615921	2	37902590	CEBPZ	-0.0839913	0.867517	NA	NA	NA	NA
rs12619311	rs12619311	2	37388819	CEBPZ	NA	NA	0.132933	0.879376	NA	NA
rs12712526	rs12712526	2	37383315	CEBPZ	-0.106806	0.827101	NA	NA	NA	NA
rs12992054	rs12992054	2	37713203	CEBPZ	0.0829363	0.862128	NA	NA	NA	NA
rs13391045	rs13391045	2	37938985	CEBPZ	NA	NA	0.0854023	0.813434	NA	NA
rs1367145	rs1367145	2	38066924	CEBPZ	-0.0760058	0.867199	NA	NA	NA	NA
rs1476873	rs1476873	2	37949251	CEBPZ	NA	NA	0.0817666	0.847815	NA	NA
rs17019008	rs17019008	2	36757483	CEBPZ	NA	NA	0.139579	0.631509	NA	NA
rs17019412	rs17019412	2	36897765	CEBPZ	NA	NA	0.0994847	0.640203	NA	NA
rs17021120	rs17021120	2	37843019	CEBPZ	NA	NA	0.0864715	0.86059	NA	NA
rs17021405	rs17021405	2	38054347	CEBPZ	NA	NA	0.14458	0.619103	NA	NA
rs2041503	rs2041503	2	37925901	CEBPZ	0.181697	0.794211	NA	NA	NA	NA
rs2072524	rs2072524	2	36981918	CEBPZ	NA	NA	0.0828198	0.780975	NA	NA
rs232543	rs232543	2	38344244	CEBPZ	NA	NA	0.066319	0.843543	NA	NA
rs232585	rs232585	2	38425107	CEBPZ	NA	NA	-0.0947513	0.845478	NA	NA
rs2372694	NA	2	36861673	CEBPZ	-0.116386	0.588641	NA	NA	NA	NA
rs2373000	rs2373000	2	37592628	CEBPZ	NA	NA	-0.116332	0.781205	NA	NA
rs2691119	rs2691119	2	37120446	CEBPZ	0.120322	0.839134	NA	NA	NA	NA
rs2714473	rs2714473	2	37459308	CEBPZ	0.179516	0.657105	0.127138	0.775742	NA	NA
rs3213745	rs3213745	2	37458711	CEBPZ	-0.102804	0.881861	-0.087847	0.866586	NA	NA
rs35686431	rs35686431	2	36862239	CEBPZ	-0.201921	0.59066	NA	NA	NA	NA
rs3755196	rs3755196	2	36773071	CEBPZ	NA	NA	-0.0702681	0.880008	NA	NA
rs3755220	rs3755220	2	36607251	CEBPZ	NA	NA	-0.111639	0.640203	NA	NA
rs3770759	rs3770759	2	37517266	CEBPZ	NA	NA	-0.119068	0.677986	NA	NA
rs3770918	rs3770918	2	36632526	CEBPZ	NA	NA	-0.146151	0.622922	NA	NA
rs3770938	rs3770938	2	36617666	CEBPZ	0.135418	0.813072	NA	NA	NA	NA
rs3770947	rs3770947	2	36609717	CEBPZ	0.143794	0.806426	NA	NA	NA	NA
rs3770951	rs3770951	2	36601151	CEBPZ	NA	NA	-0.0899131	0.821144	NA	NA
rs4131231	rs4131231	2	37638637	CEBPZ	0.0896053	0.846113	NA	NA	NA	NA
rs4233920	rs4233920	2	37336720	CEBPZ	0.107917	0.799592	NA	NA	NA	NA
rs4633908	rs4633908	2	37791321	CEBPZ	NA	NA	-0.118228	0.811341	NA	NA
rs4670222	rs4670222	2	38054623	CEBPZ	NA	NA	0.068337	0.835362	NA	NA
rs4670551	rs4670551	2	36614307	CEBPZ	NA	NA	-0.0676661	0.875861	NA	NA
rs4670592	rs4670592	2	36929467	CEBPZ	0.139584	0.876119	NA	NA	NA	NA
rs4670704	rs4670704	2	37624886	CEBPZ	NA	NA	-0.0659641	0.878911	NA	NA
rs4670733	rs4670733	2	37792066	CEBPZ	-0.0929913	0.807181	NA	NA	NA	NA
rs4670767	rs34702192	2	37941396	CEBPZ	-0.147175	0.859167	NA	NA	NA	NA
rs4993338	rs4993338	2	37920941	CEBPZ	-0.116093	0.823411	NA	NA	NA	NA
rs539892	rs539892	2	37963500	CEBPZ	0.0778375	0.869871	NA	NA	NA	NA
rs57947134	rs57947134	2	36641844	CEBPZ	-0.122896	0.825901	-0.108892	0.766168	NA	NA
rs58456579	rs58456579	2	36572366	CEBPZ	0.0935301	0.861491	NA	NA	NA	NA
rs60256937	rs60256937	2	36574256	CEBPZ	NA	NA	0.12091	0.821732	NA	NA
rs62133327	rs62133327	2	37688768	CEBPZ	NA	NA	-0.0893056	0.696318	NA	NA
rs62133891	rs62133891	2	38366918	CEBPZ	NA	NA	0.10377	0.656057	NA	NA
rs62134888	rs62134888	2	37995021	CEBPZ	0.0923421	0.876689	NA	NA	NA	NA
rs62135585	rs62135585	2	37854436	CEBPZ	NA	NA	0.102514	0.784133	NA	NA
rs6544016	rs6544016	2	36862975	CEBPZ	-0.116814	0.58131	NA	NA	NA	NA
rs6544068	rs6544068	2	37571297	CEBPZ	NA	NA	-0.0823927	0.863855	NA	NA
rs6544072	rs6544072	2	37619430	CEBPZ	-0.172403	0.712529	-0.111252	0.850709	NA	NA
rs6544089	rs6544089	2	37758745	CEBPZ	NA	NA	-0.112565	0.843548	NA	NA
rs6708310	rs6708310	2	37600427	CEBPZ	NA	NA	0.091495	0.761886	NA	NA
rs6713334	rs6713334	2	36904442	CEBPZ	0.080577	0.878216	NA	NA	NA	NA
rs6713585	rs6713585	2	37624938	CEBPZ	NA	NA	0.106329	0.771785	NA	NA
rs6714112	rs6714112	2	36905013	CEBPZ	NA	NA	-0.1019	0.854076	NA	NA
rs6717584	rs6717584	2	37676985	CEBPZ	NA	NA	0.0867407	0.818557	NA	NA
rs6734118	rs6734118	2	37559355	CEBPZ	NA	NA	-0.0889429	0.711353	NA	NA
rs6747182	rs6747182	2	37768967	CEBPZ	-0.0882726	0.838041	NA	NA	NA	NA
rs6748955	rs6748955	2	37691130	CEBPZ	NA	NA	-0.0760517	0.804776	NA	NA
rs71437593	rs71437593	2	37950321	CEBPZ	0.167102	0.87118	NA	NA	NA	NA
rs72613870	rs72613870	2	36948321	CEBPZ	NA	NA	0.123072	0.76084	NA	NA
rs72864855	rs72864855	2	37581367	CEBPZ	NA	NA	-0.0688126	0.833316	NA	NA
rs72873851	rs72873851	2	37232475	CEBPZ	0.124044	0.874418	0.150328	0.563634	NA	NA
rs72891115	rs72891115	2	38352362	CEBPZ	NA	NA	0.131686	0.880466	NA	NA
rs7600870	rs7600870	2	36639516	CEBPZ	NA	NA	0.0638388	0.876726	NA	NA
rs7603449	rs7603449	2	37731817	CEBPZ	-0.114008	0.782597	NA	NA	NA	NA
rs7606760	rs7606760	2	37586246	CEBPZ	0.0822028	0.849595	0.0632766	0.866723	NA	NA
rs7608129	rs7608129	2	38419887	CEBPZ	NA	NA	-0.117094	0.880251	NA	NA
rs78962921	rs78962921	2	37423700	CEBPZ	-0.13742	0.864247	-0.105876	0.878775	NA	NA
rs79594154	rs79594154	2	38003558	CEBPZ	-0.195885	0.837038	NA	NA	NA	NA
rs80337793	rs80337793	2	38346873	CEBPZ	0.0904355	0.861421	NA	NA	NA	NA
rs9309009	rs9309009	2	37754020	CEBPZ	0.0799669	0.863188	NA	NA	NA	NA
rs960902	rs960902	2	37731665	CEBPZ	-0.100327	0.755768	NA	NA	NA	NA
JHU_2.36855459	NA	2	36855460	CEBPZOS	-0.280988	0.862653	NA	NA	NA	NA
JHU_2.36925292	rs58282597	2	36925293	CEBPZOS	NA	NA	0.136849	0.84389	NA	NA
JHU_2.37045987	rs4670622	2	37045988	CEBPZOS	-0.12042	0.780161	NA	NA	NA	NA
JHU_2.37050373	rs75966344	2	37050374	CEBPZOS	NA	NA	-0.218173	0.726866	NA	NA
JHU_2.37194192	rs59197809	2	37194193	CEBPZOS	NA	NA	0.146619	0.867397	NA	NA
JHU_2.37205244	NA	2	37205245	CEBPZOS	NA	NA	-0.127208	0.747219	NA	NA
JHU_2.37408968	rs111296845	2	37408969	CEBPZOS	0.231851	0.834235	NA	NA	NA	NA
JHU_2.37715052	rs111708395	2	37715053	CEBPZOS	NA	NA	-0.229115	0.608736	NA	NA
JHU_2.37968812	NA	2	37968813	CEBPZOS	NA	NA	0.164015	0.759806	NA	NA
JHU_2.37991126	rs79804363	2	37991127	CEBPZOS	-0.18954	0.878083	NA	NA	NA	NA
kgp3322050	NA	2	36424452	CEBPZOS	-0.205792	0.593201	NA	NA	NA	NA
rs111815753	rs111815753	2	37266063	CEBPZOS	NA	NA	0.146261	0.367025	NA	NA
rs115868311	rs115868311	2	36552200	CEBPZOS	NA	NA	0.182318	0.856029	NA	NA
rs116710759	rs116710759	2	36856219	CEBPZOS	-0.287312	0.825198	NA	NA	NA	NA
rs11899876	rs11899876	2	37936871	CEBPZOS	-0.213974	0.827649	NA	NA	NA	NA
rs13423928	rs13423928	2	37277811	CEBPZOS	NA	NA	-0.0982201	0.862332	NA	NA
rs1468816	rs1468816	2	37595696	CEBPZOS	-0.134274	0.825383	NA	NA	NA	NA
rs17019615	rs17019615	2	36953247	CEBPZOS	NA	NA	-0.107574	0.82796	NA	NA
rs17019869	rs17019869	2	37038473	CEBPZOS	0.130468	0.879578	NA	NA	NA	NA
rs17020147	rs17020147	2	37260463	CEBPZOS	NA	NA	0.1317	0.590023	NA	NA
rs17022000	rs17022000	2	38331037	CEBPZOS	NA	NA	-0.0887066	0.865759	NA	NA
rs1881779	rs1881779	2	36494239	CEBPZOS	0.12854	0.754224	NA	NA	NA	NA
rs2049367	rs2049367	2	36668219	CEBPZOS	0.146549	0.870432	NA	NA	NA	NA
rs2253629	rs2253629	2	37281063	CEBPZOS	-0.159433	0.869105	NA	NA	NA	NA
rs2714473	rs2714473	2	37459308	CEBPZOS	0.161605	0.879196	NA	NA	NA	NA
rs2888517	rs2888517	2	37391794	CEBPZOS	-0.135531	0.768307	NA	NA	NA	NA
rs4670624	rs4670624	2	37046119	CEBPZOS	-0.12042	0.780161	NA	NA	NA	NA
rs4670704	rs4670704	2	37624886	CEBPZOS	-0.110657	0.865336	NA	NA	NA	NA
rs55993128	rs55993128	2	37128817	CEBPZOS	-0.204897	0.832858	NA	NA	NA	NA
rs56166155	rs56166155	2	37399627	CEBPZOS	0.135788	0.823969	NA	NA	NA	NA
rs6544001	rs6544001	2	36494107	CEBPZOS	0.107945	0.871923	NA	NA	NA	NA
rs6544072	rs6544072	2	37619430	CEBPZOS	-0.211914	0.758421	NA	NA	NA	NA
rs6544091	rs6544091	2	37775999	CEBPZOS	NA	NA	-0.12006	0.843059	NA	NA
rs6714112	rs6714112	2	36905013	CEBPZOS	NA	NA	-0.128538	0.877896	NA	NA
rs6715108	rs6715108	2	37938132	CEBPZOS	-0.127385	0.672486	NA	NA	NA	NA
rs6716891	rs6716891	2	37206683	CEBPZOS	NA	NA	0.151235	0.366682	NA	NA
rs6737255	rs6737255	2	38107130	CEBPZOS	NA	NA	-0.126138	0.785101	NA	NA
rs6748955	rs6748955	2	37691130	CEBPZOS	-0.106114	0.867994	NA	NA	NA	NA
rs72864855	rs72864855	2	37581367	CEBPZOS	-0.10807	0.841788	NA	NA	NA	NA
rs72873851	rs72873851	2	37232475	CEBPZOS	NA	NA	0.14233	0.86132	NA	NA
rs74735422	rs74735422	2	37275307	CEBPZOS	NA	NA	-0.130832	0.840918	NA	NA
rs75676247	rs75676247	2	36425357	CEBPZOS	-0.20769	0.760728	NA	NA	NA	NA
rs7595790	rs7595790	2	36532633	CEBPZOS	NA	NA	0.0913789	0.840898	NA	NA
rs7598641	rs7598641	2	38066716	CEBPZOS	NA	NA	-0.099229	0.871502	NA	NA
rs7607458	rs7607458	2	37732961	CEBPZOS	0.124058	0.877485	NA	NA	NA	NA
rs77334484	rs77334484	2	37848851	CEBPZOS	0.176574	0.877365	NA	NA	NA	NA
rs78928612	rs78928612	2	37531930	CEBPZOS	NA	NA	0.129996	0.847575	NA	NA
JHU_2.26134538	rs150521366	2	26134539	CENPA	0.554059	0.877871	NA	NA	NA	NA
JHU_2.26527219	rs4665850	2	26527220	CENPA	-0.435985	0.874418	NA	NA	NA	NA
JHU_2.26652052	NA	2	26652053	CENPA	-0.640735	0.86939	NA	NA	NA	NA
JHU_2.26922122	NA	2	26922123	CENPA	-1.02099	0.877297	NA	NA	NA	NA
rs10181727	rs10181727	2	27171245	CENPA	-0.524178	0.8563	NA	NA	NA	NA
rs116359531	rs116359531	2	26393900	CENPA	NA	NA	-0.808131	0.873394	NA	NA
rs12994424	rs12994424	2	26183142	CENPA	-0.586364	0.866912	NA	NA	NA	NA
rs1371614	NA	2	27152874	CENPA	-0.493799	0.831496	NA	NA	NA	NA
rs1731227	rs1731227	2	26886523	CENPA	NA	NA	0.65715	0.86227	NA	NA
rs1881396	rs1881396	2	27844601	CENPA	-0.559634	0.870957	NA	NA	NA	NA
rs2052937	rs2052937	2	26536694	CENPA	-0.425802	0.874015	NA	NA	NA	NA
rs2241739	rs2241739	2	26411894	CENPA	NA	NA	0.550343	0.873545	NA	NA
rs2891519	rs2891519	2	26954991	CENPA	-0.502976	0.874571	NA	NA	NA	NA
rs3739075	rs3739075	2	26710421	CENPA	NA	NA	0.466737	0.83983	NA	NA
rs3739085	rs3739085	2	27163044	CENPA	-0.435554	0.854641	NA	NA	NA	NA
rs4491689	rs4491689	2	26640781	CENPA	-0.650806	0.863675	NA	NA	NA	NA
rs56342346	rs56342346	2	26736958	CENPA	0.550114	0.870209	-0.710201	0.740571	NA	NA
rs61738493	rs61738493	2	27001306	CENPA	NA	NA	-0.804711	0.878206	NA	NA
rs6733921	rs6733921	2	26714534	CENPA	NA	NA	-0.66327	0.811361	NA	NA
rs6756245	rs6756245	2	27083489	CENPA	-0.481185	0.859448	NA	NA	NA	NA
rs72851854	rs72851854	2	27143771	CENPA	0.982081	0.829368	NA	NA	NA	NA
rs74487669	rs74487669	2	27330122	CENPA	0.861477	0.859874	NA	NA	NA	NA
rs74810643	rs74810643	2	26813966	CENPA	NA	NA	0.696815	0.873045	NA	NA
rs7568529	rs7568529	2	26534801	CENPA	-0.430871	0.880501	NA	NA	NA	NA
rs75770831	rs75770831	2	27360998	CENPA	1.08649	0.684567	NA	NA	NA	NA
rs7588791	rs7588791	2	27303905	CENPA	0.982538	0.817329	NA	NA	NA	NA
rs7591155	rs7591155	2	26392198	CENPA	NA	NA	0.758222	0.488106	NA	NA
rs7593175	rs7593175	2	26454996	CENPA	NA	NA	-0.483867	0.854794	NA	NA
rs7595739	rs7595739	2	27874563	CENPA	NA	NA	0.591265	0.680877	NA	NA
rs867282	rs867282	2	27951658	CENPA	NA	NA	0.622294	0.771452	NA	NA
rs920433	rs920433	2	27212526	CENPA	0.482305	0.820042	NA	NA	NA	NA
rs9679392	rs9679392	2	26685633	CENPA	-0.609984	0.843659	NA	NA	NA	NA
JHU_2.24151174	rs10208319	2	24151175	CENPO	-0.531978	0.880886	NA	NA	NA	NA
JHU_2.24251257	rs59101310	2	24251258	CENPO	NA	NA	0.568567	0.863296	NA	NA
JHU_2.24378374	rs371649511	2	24378375	CENPO	NA	NA	0.29768	0.836767	NA	NA
JHU_2.24381083	rs13022340	2	24381084	CENPO	NA	NA	-0.353924	0.758759	NA	NA
JHU_2.24671192	NA	2	24671193	CENPO	-0.262664	0.879315	NA	NA	NA	NA
JHU_2.24687298	rs13395245	2	24687299	CENPO	-0.67185	0.725786	NA	NA	NA	NA
JHU_2.25040345	rs11680229	2	25040346	CENPO	0.272006	0.866886	NA	NA	NA	NA
JHU_2.25088359	rs79674006	2	25088360	CENPO	-0.714898	0.214783	NA	NA	NA	NA
JHU_2.25552541	rs4283373	2	25552542	CENPO	NA	NA	-0.791394	0.777667	NA	NA
JHU_2.25789593	rs41364849	2	25789594	CENPO	NA	NA	0.557439	0.747022	NA	NA
JHU_2.25799089	NA	2	25799090	CENPO	NA	NA	0.512272	0.602044	NA	NA
rs10202934	rs10202934	2	25359254	CENPO	-0.492931	0.619613	NA	NA	NA	NA
rs10204266	rs10204266	2	25146689	CENPO	0.340847	0.807184	NA	NA	NA	NA
rs10210982	rs10210982	2	24118705	CENPO	-0.531978	0.880886	NA	NA	NA	NA
rs10495751	rs10495751	2	25316045	CENPO	0.259131	0.864405	NA	NA	NA	NA
rs11675098	rs11675098	2	24674318	CENPO	0.268081	0.855127	-0.372912	0.760188	NA	NA
rs11687089	rs11687089	2	25082926	CENPO	NA	NA	0.414421	0.855655	NA	NA
rs11688445	rs11688445	2	24397572	CENPO	NA	NA	-0.318118	0.845773	NA	NA
rs11693860	rs11693860	2	24369674	CENPO	NA	NA	-0.359946	0.736561	NA	NA
rs11890919	rs11890919	2	24672098	CENPO	NA	NA	-0.345836	0.779633	NA	NA
rs11895026	rs11895026	2	25036858	CENPO	-0.74944	0.483921	NA	NA	NA	NA
rs1344840	rs1344840	2	25070645	CENPO	-0.911519	0.586056	NA	NA	NA	NA
rs1541984	rs1541984	2	25082414	CENPO	NA	NA	0.414421	0.855655	NA	NA
rs2099598	rs2099598	2	25347046	CENPO	-0.417523	0.865779	NA	NA	NA	NA
rs2584937	rs2584937	2	24674385	CENPO	0.27311	0.849595	-0.385028	0.734019	NA	NA
rs4665665	rs4665665	2	24380715	CENPO	NA	NA	0.29768	0.836767	NA	NA
rs62140562	rs2885174	2	25021037	CENPO	-0.475301	0.508726	NA	NA	NA	NA
rs6545800	rs6545800	2	25118885	CENPO	NA	NA	0.454	0.880841	NA	NA
rs6721461	rs6721461	2	25122268	CENPO	NA	NA	-0.734137	0.748159	NA	NA
rs6723257	rs6723257	2	24391129	CENPO	NA	NA	0.327199	0.850734	NA	NA
rs6725591	rs6725591	2	25789849	CENPO	NA	NA	0.490518	0.596911	NA	NA
rs6726261	rs6726261	2	25153986	CENPO	0.376896	0.83103	NA	NA	NA	NA
rs6753096	rs6753096	2	25055630	CENPO	-0.379198	0.675598	NA	NA	NA	NA
rs6754391	rs6754391	2	24369019	CENPO	NA	NA	0.363041	0.761663	NA	NA
rs6760328	rs6760328	2	25077991	CENPO	0.285332	0.834718	NA	NA	NA	NA
rs75341853	rs75341853	2	25151420	CENPO	NA	NA	-0.319803	0.832136	NA	NA
rs7567997	rs7567997	2	25096952	CENPO	-0.47772	0.831372	NA	NA	NA	NA
rs7586879	rs7586879	2	25116977	CENPO	NA	NA	0.454	0.880841	NA	NA
rs893589	rs893589	2	25259442	CENPO	NA	NA	-0.385744	0.861056	NA	NA
JHU_2.64342176	rs12624273	2	64342177	CEP68	-0.185262	0.654778	NA	NA	NA	NA
JHU_2.64696576	rs55738740	2	64696577	CEP68	NA	NA	-0.107802	0.830468	NA	NA
JHU_2.64791773	rs112467760	2	64791774	CEP68	0.179468	0.877821	NA	NA	NA	NA
JHU_2.64861696	rs111341611	2	64861697	CEP68	NA	NA	-0.21141	0.875141	NA	NA
JHU_2.65092201	rs77383984	2	65092202	CEP68	NA	NA	0.136096	0.863744	NA	NA
JHU_2.65169136	rs78222392	2	65169137	CEP68	NA	NA	-0.252609	0.662096	NA	NA
JHU_2.65169933	rs35323004	2	65169934	CEP68	NA	NA	-0.230244	0.575645	NA	NA
JHU_2.65388279	rs75751596	2	65388280	CEP68	0.173355	0.82816	NA	NA	NA	NA
JHU_2.65612111	rs28403212	2	65612112	CEP68	NA	NA	0.148111	0.639857	NA	NA
JHU_2.65717075	rs78037822	2	65717076	CEP68	NA	NA	-0.176396	0.8761	NA	NA
JHU_2.65844670	rs112802067	2	65844671	CEP68	0.247549	0.83685	NA	NA	NA	NA
JHU_2.66021704	rs715298	2	66021705	CEP68	NA	NA	-0.148158	0.865989	NA	NA
rs1009359	rs1009359	2	65276312	CEP68	0.168015	0.867305	NA	NA	NA	NA
rs10198990	rs10198990	2	64299693	CEP68	-0.206379	0.798494	-0.128343	0.878769	NA	NA
rs10490211	rs10490211	2	65110275	CEP68	-0.180192	0.800661	NA	NA	NA	NA
rs10490585	rs10490585	2	66081374	CEP68	-0.15558	0.83685	NA	NA	NA	NA
rs10519034	rs10519034	2	65706325	CEP68	NA	NA	0.203596	0.846053	NA	NA
rs1155746	rs1155746	2	66173226	CEP68	NA	NA	0.135897	0.842399	NA	NA
rs11679748	rs11679748	2	64342626	CEP68	-0.21631	0.800639	NA	NA	NA	NA
rs11681377	rs11681377	2	65394714	CEP68	NA	NA	-0.105246	0.864611	NA	NA
rs1194849	rs1194849	2	65606653	CEP68	NA	NA	0.141713	0.816304	NA	NA
rs12468104	rs12468104	2	66080805	CEP68	NA	NA	-0.237929	0.706453	NA	NA
rs12613277	NA	2	64703099	CEP68	NA	NA	0.194912	0.84389	NA	NA
rs13001750	rs13001750	2	65175319	CEP68	0.140728	0.866715	NA	NA	NA	NA
rs13022383	rs13022383	2	65130948	CEP68	0.138981	0.842846	NA	NA	NA	NA
rs1406576	rs1406576	2	64453110	CEP68	NA	NA	0.0974892	0.877162	NA	NA
rs17029444	rs17029444	2	65023697	CEP68	NA	NA	-0.114951	0.849088	NA	NA
rs1819852	rs1819852	2	65892430	CEP68	-0.154938	0.860219	NA	NA	NA	NA
rs2241160	rs2241160	2	65291546	CEP68	NA	NA	0.13178	0.845644	NA	NA
rs2302647	rs2302647	2	65283174	CEP68	NA	NA	0.122752	0.788828	NA	NA
rs2540953	rs2540953	2	65272362	CEP68	NA	NA	0.293956	0.240149	NA	NA
rs35540299	rs35540299	2	64640704	CEP68	-0.219757	0.765821	NA	NA	NA	NA
rs3731962	rs3731962	2	64321823	CEP68	-0.171422	0.832858	NA	NA	NA	NA
rs4300812	rs4300812	2	64594552	CEP68	-0.279883	0.812223	NA	NA	NA	NA
rs4671087	rs4671087	2	64584788	CEP68	-0.151395	0.849776	NA	NA	NA	NA
rs4671635	rs4671635	2	65180817	CEP68	0.140728	0.866715	NA	NA	NA	NA
rs60353536	rs60353536	2	64828600	CEP68	-0.170433	0.850713	-0.16446	0.685622	NA	NA
rs6546119	rs6546119	2	65235333	CEP68	NA	NA	0.212726	0.428481	NA	NA
rs72817573	rs72817573	2	65924337	CEP68	NA	NA	0.227071	0.850971	NA	NA
rs72885147	rs72885147	2	64696560	CEP68	NA	NA	-0.154624	0.878782	NA	NA
rs74698496	rs74698496	2	66033315	CEP68	NA	NA	-0.121181	0.820582	NA	NA
rs7568533	rs7568533	2	64547448	CEP68	NA	NA	0.120179	0.880721	NA	NA
rs7585497	rs7585497	2	64752872	CEP68	0.276955	0.877768	NA	NA	NA	NA
rs7604199	rs7604199	2	64345645	CEP68	-0.16918	0.751392	NA	NA	NA	NA
rs7604944	rs7604944	2	65546422	CEP68	-0.188733	0.800422	NA	NA	NA	NA
rs77676981	rs77676981	2	66096829	CEP68	NA	NA	-0.184881	0.739683	NA	NA
JHU_2.181458141	rs78379953	2	181458142	CERKL	0.407237	0.835456	0.334161	0.780946	NA	NA
JHU_2.182270111	NA	2	182270112	CERKL	NA	NA	-0.46633	0.871502	NA	NA
JHU_2.182336436	rs3770130	2	182336437	CERKL	-0.548859	0.879341	NA	NA	NA	NA
JHU_2.182857311	NA	2	182857312	CERKL	-0.495056	0.872373	NA	NA	NA	NA
JHU_2.182872822	NA	2	182872823	CERKL	-0.399734	0.753573	NA	NA	NA	NA
JHU_2.183155563	rs16823010	2	183155564	CERKL	0.337929	0.862653	NA	NA	NA	NA
JHU_2.183158081	rs1438068	2	183158082	CERKL	NA	NA	-0.304941	0.812355	NA	NA
JHU_2.183165995	rs12693301	2	183165996	CERKL	NA	NA	-0.329161	0.810548	NA	NA
JHU_2.183178172	rs833118	2	183178173	CERKL	NA	NA	-0.28089	0.85094	NA	NA
JHU_2.183179290	rs833120	2	183179291	CERKL	-0.482582	0.812998	NA	NA	NA	NA
JHU_2.183182451	rs73038191	2	183182452	CERKL	0.478492	0.821895	NA	NA	NA	NA
JHU_2.183216946	rs1021092	2	183216947	CERKL	NA	NA	0.419998	0.878839	NA	NA
JHU_2.183263752	rs10497597	2	183263753	CERKL	-0.647199	0.85434	NA	NA	NA	NA
JHU_2.183280652	rs1438072	2	183280653	CERKL	NA	NA	-0.378173	0.797996	NA	NA
JHU_2.183304346	rs10206828	2	183304347	CERKL	-0.639548	0.828862	NA	NA	NA	NA
JHU_2.183335373	rs62190678	2	183335374	CERKL	0.716259	0.7023	0.401188	0.870537	NA	NA
JHU_2.183340240	rs13410259	2	183340241	CERKL	-0.324938	0.845859	NA	NA	NA	NA
JHU_2.183347889	rs13394418	2	183347890	CERKL	-0.935166	0.60332	NA	NA	NA	NA
JHU_2.183352495	rs62187666	2	183352496	CERKL	NA	NA	0.360725	0.875704	NA	NA
JHU_2.183368513	rs10931020	2	183368514	CERKL	-0.337087	0.832642	NA	NA	NA	NA
JHU_2.183369651	rs2368301	2	183369652	CERKL	-0.361314	0.825383	NA	NA	NA	NA
JHU_2.183372345	rs7606875	2	183372346	CERKL	NA	NA	0.356839	0.852132	NA	NA
JHU_2.183374406	rs61351360	2	183374407	CERKL	-0.63735	0.567806	NA	NA	NA	NA
JHU_2.183376486	rs2887218	2	183376487	CERKL	-0.426646	0.842846	NA	NA	NA	NA
JHU_2.183380720	rs2887207	2	183380721	CERKL	-0.355893	0.790808	NA	NA	NA	NA
JHU_2.183398523	rs10497606	2	183398524	CERKL	-0.713221	0.593563	-0.457336	0.759149	NA	NA
JHU_2.183399705	rs115226795	2	183399706	CERKL	-0.769088	0.599918	-0.490422	0.765681	NA	NA
JHU_2.183403276	rs10166086	2	183403277	CERKL	NA	NA	0.347065	0.858851	NA	NA
JHU_2.183403961	rs10931023	2	183403962	CERKL	NA	NA	0.276983	0.830415	NA	NA
JHU_2.183407211	rs7598587	2	183407212	CERKL	-0.358197	0.771403	NA	NA	NA	NA
JHU_2.183407322	rs73046489	2	183407323	CERKL	-0.532225	0.717141	-0.305121	0.866915	NA	NA
JHU_2.183461454	rs7557703	2	183461455	CERKL	-0.343509	0.870432	NA	NA	NA	NA
JHU_2.183507746	rs72894681	2	183507747	CERKL	-0.577901	0.868349	NA	NA	NA	NA
rs10171703	rs10171703	2	183343102	CERKL	-0.324938	0.845859	NA	NA	NA	NA
rs10176571	rs10176571	2	182716212	CERKL	0.383101	0.845516	NA	NA	NA	NA
rs10180347	NA	2	183424724	CERKL	0.337218	0.842846	NA	NA	NA	NA
rs10196088	rs10196088	2	182898156	CERKL	0.517176	0.79924	NA	NA	NA	NA
rs10460375	rs10460375	2	183446892	CERKL	NA	NA	0.33785	0.857826	NA	NA
rs111758098	rs111758098	2	182689606	CERKL	NA	NA	-0.524311	0.872659	NA	NA
rs114983162	rs114983162	2	182492262	CERKL	-0.756672	0.844016	NA	NA	NA	NA
rs1196150	rs1196150	2	182953366	CERKL	0.423792	0.815539	NA	NA	NA	NA
rs1196184	rs1196184	2	182885196	CERKL	0.502498	0.706103	NA	NA	NA	NA
rs12621807	rs12621807	2	182856074	CERKL	0.479186	0.723271	NA	NA	NA	NA
rs12622714	rs12622714	2	183166891	CERKL	NA	NA	0.232165	0.870879	NA	NA
rs12693257	rs12693257	2	181664063	CERKL	NA	NA	0.285512	0.79024	NA	NA
rs13025932	rs13025932	2	181417009	CERKL	-0.518163	0.444389	-0.283432	0.79936	NA	NA
rs13339833	rs13339833	2	182160053	CERKL	0.386303	0.851094	NA	NA	NA	NA
rs13418310	rs13418310	2	182733299	CERKL	0.357657	0.864988	NA	NA	NA	NA
rs13419915	rs13419915	2	181691042	CERKL	-0.445956	0.789739	NA	NA	NA	NA
rs13424231	rs13424231	2	182859928	CERKL	0.666613	0.349793	NA	NA	NA	NA
rs13431332	rs13431332	2	182147349	CERKL	-0.787022	0.810875	NA	NA	NA	NA
rs1367202	rs1367202	2	183288254	CERKL	NA	NA	-0.289072	0.875969	NA	NA
rs1430153	rs1430153	2	183401673	CERKL	NA	NA	0.290924	0.818621	NA	NA
rs1438065	rs1438065	2	183218993	CERKL	-0.68029	0.757915	NA	NA	NA	NA
rs1441159	rs1441159	2	182581492	CERKL	-0.324333	0.880459	NA	NA	NA	NA
rs155128	rs155128	2	182305254	CERKL	NA	NA	-0.258824	0.846072	NA	NA
rs16823011	rs16823011	2	183155786	CERKL	0.34802	0.846671	NA	NA	NA	NA
rs16823150	rs16823150	2	183244353	CERKL	-0.739351	0.853887	NA	NA	NA	NA
rs16867470	rs16867470	2	182553659	CERKL	-1.17442	0.467822	NA	NA	NA	NA
rs1992183	rs1992183	2	183303754	CERKL	NA	NA	-0.358445	0.783576	NA	NA
rs2082136	rs2082136	2	183378313	CERKL	-0.403311	0.838441	NA	NA	NA	NA
rs28666451	rs28666451	2	183329872	CERKL	-0.833464	0.587152	NA	NA	NA	NA
rs3769809	rs3769809	2	183037267	CERKL	NA	NA	0.280102	0.812268	NA	NA
rs3923258	rs3923258	2	181690659	CERKL	NA	NA	0.240614	0.880377	NA	NA
rs4130586	rs4130586	2	181793615	CERKL	NA	NA	-0.331911	0.843543	NA	NA
rs4666586	rs4666586	2	183354876	CERKL	0.348227	0.852465	NA	NA	NA	NA
rs4666844	rs4666844	2	183354928	CERKL	0.348227	0.852465	NA	NA	NA	NA
rs4667005	rs4667005	2	181862579	CERKL	-0.579139	0.847202	NA	NA	NA	NA
rs55689047	rs55689047	2	181692396	CERKL	-0.324414	0.875776	-0.29538	0.788828	NA	NA
rs62178782	rs62178782	2	181930057	CERKL	NA	NA	-0.375007	0.869213	NA	NA
rs62187664	rs62187664	2	183351285	CERKL	0.66257	0.837188	0.501849	0.828856	NA	NA
rs6433976	rs6433976	2	183376081	CERKL	-0.381208	0.735274	NA	NA	NA	NA
rs6729229	rs6729229	2	181693910	CERKL	NA	NA	0.27235	0.777711	NA	NA
rs6729509	rs6729509	2	181903964	CERKL	-0.599157	0.590656	-0.306116	0.871214	NA	NA
rs73974824	rs73974824	2	182111205	CERKL	0.646922	0.630472	NA	NA	NA	NA
rs75432810	rs75432810	2	182629357	CERKL	NA	NA	-0.524311	0.872659	NA	NA
rs7558428	rs7558428	2	182018554	CERKL	0.372548	0.862421	NA	NA	NA	NA
rs7571875	rs7571875	2	181640909	CERKL	NA	NA	-0.288407	0.880037	NA	NA
rs75813111	rs75813111	2	183245281	CERKL	0.61757	0.794228	0.449702	0.802111	NA	NA
rs76494566	rs76494566	2	181458302	CERKL	0.407237	0.835456	0.334161	0.780946	NA	NA
rs766598	rs766598	2	181477658	CERKL	-0.357265	0.831372	-0.23822	0.872523	NA	NA
rs76945939	rs76945939	2	182751247	CERKL	0.590272	0.879581	0.447938	0.87709	NA	NA
rs77519187	rs77519187	2	183194640	CERKL	-0.581567	0.868236	NA	NA	NA	NA
rs77594528	rs77594528	2	182586322	CERKL	-0.518186	0.879636	NA	NA	NA	NA
rs78236654	rs78236654	2	181430530	CERKL	NA	NA	0.507259	0.81445	NA	NA
rs833119	rs833119	2	183178206	CERKL	NA	NA	-0.28089	0.85094	NA	NA
rs9288067	rs9288067	2	182285835	CERKL	NA	NA	0.375221	0.84182	NA	NA
rs934262	rs934262	2	183409319	CERKL	0.385962	0.758588	NA	NA	NA	NA
rs9679289	rs9679289	2	182136079	CERKL	0.58684	0.720934	NA	NA	NA	NA
rs9789764	rs9789764	2	183373914	CERKL	NA	NA	0.386418	0.850432	NA	NA
JHU_2.168395768	NA	2	168395769	CERS6	NA	NA	0.124736	0.828337	NA	NA
JHU_2.168545668	rs67487015	2	168545669	CERS6	NA	NA	0.14967	0.800082	NA	NA
JHU_2.169601756	NA	2	169601757	CERS6	NA	NA	0.0994008	0.839265	NA	NA
JHU_2.169908988	rs76282982	2	169908989	CERS6	NA	NA	-0.137104	0.638033	NA	NA
JHU_2.169909991	rs12386151	2	169909992	CERS6	-0.4464	0.253292	-0.185935	0.684496	NA	NA
JHU_2.169945244	rs115177368	2	169945245	CERS6	-0.296813	0.859732	-0.18991	0.776649	NA	NA
JHU_2.170012198	rs16856530	2	170012199	CERS6	0.193771	0.850457	NA	NA	NA	NA
JHU_2.170014466	rs10930346	2	170014467	CERS6	-0.198133	0.78149	NA	NA	NA	NA
JHU_2.170142001	NA	2	170142002	CERS6	NA	NA	-0.0985587	0.831558	NA	NA
JHU_2.170487006	rs13008034	2	170487007	CERS6	NA	NA	0.066262	0.875141	NA	NA
JHU_2.170551208	rs192556306	2	170551209	CERS6	-0.294274	0.786624	-0.199563	0.518305	NA	NA
kgp14372391	rs11568377	2	169853220	CERS6	NA	NA	-0.0946696	0.819844	NA	NA
kgp7456711	NA	2	168489801	CERS6	NA	NA	0.107198	0.846053	NA	NA
rs10166709	NA	2	170625434	CERS6	NA	NA	0.114291	0.819639	NA	NA
rs10196426	rs10196426	2	169863259	CERS6	-0.128458	0.868606	NA	NA	NA	NA
rs10497327	rs10497327	2	168516815	CERS6	-0.249772	0.816485	-0.130249	0.832412	NA	NA
rs10497343	rs10497343	2	169453486	CERS6	NA	NA	-0.122474	0.839265	NA	NA
rs10497350	rs10497350	2	170446799	CERS6	NA	NA	-0.109405	0.850432	NA	NA
rs10930336	NA	2	169531254	CERS6	-0.141687	0.872373	NA	NA	NA	NA
rs10930354	rs10930354	2	170273127	CERS6	NA	NA	-0.136735	0.821367	NA	NA
rs1111534	rs1111534	2	170460091	CERS6	NA	NA	0.0654377	0.877569	NA	NA
rs114723444	rs114723444	2	169706415	CERS6	-0.187387	0.86778	NA	NA	NA	NA
rs11568359	rs11568359	2	169787328	CERS6	NA	NA	-0.165258	0.785452	NA	NA
rs116243009	rs116243009	2	169795764	CERS6	0.333867	0.747567	NA	NA	NA	NA
rs1227131	rs1227131	2	168412798	CERS6	0.193065	0.816949	NA	NA	NA	NA
rs1236837	rs1236837	2	168413249	CERS6	-0.161138	0.760407	NA	NA	NA	NA
rs12622054	rs12622054	2	168628177	CERS6	-0.137961	0.840261	NA	NA	NA	NA
rs13401138	rs13401138	2	169171580	CERS6	-0.308527	0.394302	NA	NA	NA	NA
rs145889346	NA	2	169501330	CERS6	0.259389	0.676705	NA	NA	NA	NA
rs16853749	rs16853749	2	168411666	CERS6	0.249382	0.837129	NA	NA	NA	NA
rs1813595	rs1813595	2	169427769	CERS6	0.129321	0.874332	NA	NA	NA	NA
rs1863144	rs1863144	2	169547991	CERS6	0.115222	0.840995	NA	NA	NA	NA
rs1901834	rs1901834	2	169465503	CERS6	-0.1427	0.869353	NA	NA	NA	NA
rs2044958	rs2044958	2	169220101	CERS6	-0.205567	0.522492	NA	NA	NA	NA
rs2229266	rs2229266	2	170150671	CERS6	NA	NA	0.0666893	0.863855	NA	NA
rs2592813	rs2592813	2	170463551	CERS6	NA	NA	0.0771135	0.840725	NA	NA
rs2601053	rs2601053	2	169237675	CERS6	0.1349	0.847202	NA	NA	NA	NA
rs2724178	rs2724178	2	169196137	CERS6	-0.229001	0.815817	NA	NA	NA	NA
rs372588869	rs372588869	2	169410039	CERS6	-0.206816	0.789158	NA	NA	NA	NA
rs3821126	rs3821126	2	170089070	CERS6	NA	NA	-0.0765414	0.841473	NA	NA
rs41268691	rs41268691	2	170460823	CERS6	NA	NA	0.0654377	0.877569	NA	NA
rs4491700	rs4491700	2	170297339	CERS6	-0.141648	0.865564	NA	NA	NA	NA
rs4503959	rs4503959	2	169244775	CERS6	-0.143618	0.875776	-0.115393	0.590572	NA	NA
rs4547503	rs4547503	2	170299299	CERS6	NA	NA	-0.10937	0.878364	NA	NA
rs4668077	rs4668077	2	169439848	CERS6	-0.211502	0.784989	NA	NA	NA	NA
rs4668079	rs4668079	2	169485639	CERS6	0.161396	0.78071	NA	NA	NA	NA
rs4668086	rs4668086	2	169498189	CERS6	-0.135279	0.85954	NA	NA	NA	NA
rs552976	rs552976	2	169791438	CERS6	NA	NA	0.0708332	0.844558	NA	NA
rs554494	rs554494	2	169729563	CERS6	0.176979	0.858235	0.0896079	0.879903	NA	NA
rs567074	rs567074	2	169794431	CERS6	NA	NA	-0.0985719	0.68411	NA	NA
rs6733156	rs6733156	2	169857566	CERS6	NA	NA	-0.063668	0.87874	NA	NA
rs6745200	rs6745200	2	168784904	CERS6	NA	NA	0.0819065	0.862064	NA	NA
rs6751410	rs6751410	2	169070298	CERS6	NA	NA	-0.0811625	0.867883	NA	NA
rs6751546	rs6751546	2	169867192	CERS6	NA	NA	-0.102317	0.809849	NA	NA
rs73020568	rs73020568	2	169381754	CERS6	-0.311204	0.440936	NA	NA	NA	NA
rs73026021	rs73026021	2	168400600	CERS6	NA	NA	0.106068	0.860762	NA	NA
rs730685	rs730685	2	170430573	CERS6	NA	NA	0.0754633	0.867077	NA	NA
rs75329729	rs75329729	2	170627393	CERS6	NA	NA	0.114291	0.819639	NA	NA
rs7559061	rs7559061	2	170613342	CERS6	NA	NA	-0.0747169	0.863744	NA	NA
rs7561814	rs7561814	2	169214903	CERS6	-0.167394	0.867	NA	NA	NA	NA
rs7575325	rs7575325	2	169223698	CERS6	NA	NA	-0.0747818	0.854324	NA	NA
rs7596257	rs7596257	2	169217592	CERS6	-0.268894	0.733342	-0.12048	0.844558	NA	NA
rs7600099	rs7600099	2	168636999	CERS6	0.137411	0.812305	NA	NA	NA	NA
rs78212947	rs78212947	2	169529367	CERS6	0.255922	0.712545	NA	NA	NA	NA
rs79793965	rs79793965	2	169926847	CERS6	NA	NA	0.0848203	0.878911	NA	NA
rs79866666	rs79866666	2	169825448	CERS6	-0.267672	0.702676	NA	NA	NA	NA
rs80283182	rs80283182	2	169198271	CERS6	0.260069	0.791888	NA	NA	NA	NA
rs830028	rs830028	2	169674182	CERS6	0.154374	0.853668	NA	NA	NA	NA
rs836664	rs836664	2	168772522	CERS6	0.148235	0.832657	0.0755949	0.855668	NA	NA
rs844213	rs844213	2	169751052	CERS6	0.170235	0.838258	NA	NA	NA	NA
rs971257	rs971257	2	168638636	CERS6	0.141278	0.787149	NA	NA	NA	NA
JHU_2.55366167	rs148366765	2	55366168	CFAP36	-0.450482	0.635593	NA	NA	NA	NA
JHU_2.55566530	NA	2	55566531	CFAP36	-0.21613	0.468289	NA	NA	NA	NA
JHU_2.55587003	rs10194425	2	55587004	CFAP36	-0.183819	0.707617	NA	NA	NA	NA
JHU_2.55679731	rs5831368	2	55679732	CFAP36	-0.178306	0.826454	NA	NA	NA	NA
JHU_2.55748730	rs13010102	2	55748731	CFAP36	-0.226173	0.664096	NA	NA	NA	NA
JHU_2.55952527	rs147224653	2	55952528	CFAP36	-0.281994	0.777336	NA	NA	NA	NA
JHU_2.56102365	NA	2	56102366	CFAP36	-0.549218	0.299137	NA	NA	NA	NA
JHU_2.56106819	rs7581441	2	56106820	CFAP36	-0.13412	0.861823	NA	NA	NA	NA
JHU_2.56110168	rs147090925	2	56110169	CFAP36	-0.547172	0.204924	NA	NA	NA	NA
JHU_2.56119719	rs3828241	2	56119720	CFAP36	-0.147932	0.852424	NA	NA	NA	NA
JHU_2.56138862	rs58682056	2	56138863	CFAP36	-0.404446	0.741993	NA	NA	NA	NA
JHU_2.56168060	rs17039596	2	56168061	CFAP36	0.254679	0.787877	NA	NA	NA	NA
JHU_2.56205431	rs74555238	2	56205432	CFAP36	NA	NA	-0.288012	0.780174	NA	NA
JHU_2.56239896	rs13399945	2	56239897	CFAP36	NA	NA	-0.171798	0.839833	NA	NA
JHU_2.56242800	rs116005822	2	56242801	CFAP36	NA	NA	-0.363906	0.795543	NA	NA
JHU_2.56251246	rs13397916	2	56251247	CFAP36	NA	NA	0.15203	0.864099	NA	NA
JHU_2.56279887	rs755456	2	56279888	CFAP36	-0.154032	0.866225	NA	NA	NA	NA
JHU_2.56318070	rs4672086	2	56318071	CFAP36	0.252673	0.715296	NA	NA	NA	NA
JHU_2.56359359	rs1432556	2	56359360	CFAP36	-0.15753	0.842846	NA	NA	NA	NA
JHU_2.56361581	rs17268570	2	56361582	CFAP36	0.1643	0.838103	NA	NA	NA	NA
JHU_2.56391938	rs62167286	2	56391939	CFAP36	-0.162563	0.857557	NA	NA	NA	NA
JHU_2.56397201	rs57511215	2	56397202	CFAP36	0.337227	0.809632	NA	NA	NA	NA
JHU_2.56408642	rs57123633	2	56408643	CFAP36	0.219634	0.863108	NA	NA	NA	NA
JHU_2.56408673	rs75297625	2	56408674	CFAP36	NA	NA	-0.319239	0.861941	NA	NA
JHU_2.56427404	rs59948236	2	56427405	CFAP36	0.192627	0.858618	NA	NA	NA	NA
JHU_2.56432762	rs7581649	2	56432763	CFAP36	NA	NA	0.134369	0.8661	NA	NA
JHU_2.56460125	rs72919077	2	56460126	CFAP36	0.194923	0.812963	NA	NA	NA	NA
JHU_2.56460793	rs72919079	2	56460794	CFAP36	0.238691	0.715611	NA	NA	NA	NA
JHU_2.56465251	rs10188465	2	56465252	CFAP36	NA	NA	-0.179642	0.825443	NA	NA
JHU_2.56502284	rs74449809	2	56502285	CFAP36	0.166673	0.853684	NA	NA	NA	NA
JHU_2.56513541	rs76422505	2	56513542	CFAP36	NA	NA	0.168464	0.784306	NA	NA
JHU_2.56534606	rs115308872	2	56534607	CFAP36	NA	NA	-0.298606	0.867883	NA	NA
JHU_2.56535710	rs115527555	2	56535711	CFAP36	NA	NA	-0.298606	0.867883	NA	NA
JHU_2.56538398	rs79671397	2	56538399	CFAP36	NA	NA	-0.298606	0.867883	NA	NA
JHU_2.56575718	rs76035512	2	56575719	CFAP36	-0.141247	0.879672	NA	NA	NA	NA
JHU_2.56576446	rs4672110	2	56576447	CFAP36	-0.143648	0.849107	NA	NA	NA	NA
JHU_2.56579275	rs72916154	2	56579276	CFAP36	-0.223279	0.842846	NA	NA	NA	NA
JHU_2.56579502	rs6545571	2	56579503	CFAP36	NA	NA	-0.198271	0.866772	NA	NA
JHU_2.56580068	rs10172454	2	56580069	CFAP36	0.1984	0.880606	NA	NA	NA	NA
JHU_2.56581159	rs6735003	2	56581160	CFAP36	0.167436	0.779655	NA	NA	NA	NA
JHU_2.56607767	rs79890987	2	56607768	CFAP36	-0.264162	0.830875	NA	NA	NA	NA
JHU_2.56768806	rs6731142	2	56768807	CFAP36	-0.167471	0.878032	NA	NA	NA	NA
kgp10594651	rs74259988	2	55188323	CFAP36	0.230361	0.851607	NA	NA	NA	NA
rs10165864	rs10165864	2	55723038	CFAP36	-0.231758	0.53488	NA	NA	NA	NA
rs10176080	rs10176080	2	56585047	CFAP36	-0.169445	0.83196	NA	NA	NA	NA
rs10189076	NA	2	55125914	CFAP36	0.13861	0.87215	NA	NA	NA	NA
rs10189439	rs10189439	2	55539905	CFAP36	-0.200121	0.615191	NA	NA	NA	NA
rs10496046	rs10496046	2	55850905	CFAP36	-0.413665	0.458236	NA	NA	NA	NA
rs10746530	rs10746530	2	55181893	CFAP36	NA	NA	0.24991	0.844677	NA	NA
rs11125589	rs11125589	2	55941440	CFAP36	-0.356814	0.860673	-0.343228	0.880019	NA	NA
rs11683066	rs11683066	2	56571923	CFAP36	NA	NA	-0.276969	0.880377	NA	NA
rs12470651	rs12470651	2	55384062	CFAP36	-0.157212	0.843529	NA	NA	NA	NA
rs12986587	rs12986587	2	55727476	CFAP36	-0.204449	0.744003	NA	NA	NA	NA
rs12992408	rs12992408	2	55749085	CFAP36	-0.231363	0.633975	NA	NA	NA	NA
rs12998664	rs12998664	2	55829585	CFAP36	-0.288495	0.432841	NA	NA	NA	NA
rs13001387	rs13001387	2	56261725	CFAP36	NA	NA	-0.289294	0.846275	NA	NA
rs13013133	rs13013133	2	55889466	CFAP36	-0.221624	0.693533	NA	NA	NA	NA
rs13431320	rs13431320	2	56332596	CFAP36	-0.158876	0.859953	NA	NA	NA	NA
rs1347093	rs1347093	2	56246340	CFAP36	NA	NA	-0.205894	0.794424	NA	NA
rs1367226	rs1367226	2	56089540	CFAP36	-0.366146	0.74026	NA	NA	NA	NA
rs1371020	rs1371020	2	55087887	CFAP36	-0.399613	0.453984	NA	NA	NA	NA
rs1430197	rs1430197	2	56134827	CFAP36	NA	NA	-0.15834	0.845006	NA	NA
rs1432557	rs1432557	2	56359569	CFAP36	-0.14446	0.880795	NA	NA	NA	NA
rs1465624	rs1465624	2	55991651	CFAP36	-0.272797	0.707547	NA	NA	NA	NA
rs165051	rs165051	2	55019723	CFAP36	NA	NA	-0.222185	0.877162	NA	NA
rs17046570	rs17046570	2	55220584	CFAP36	NA	NA	0.200581	0.826242	NA	NA
rs17047819	rs17047819	2	56580537	CFAP36	-0.212396	0.862653	NA	NA	NA	NA
rs17278113	rs146115412	2	55944508	CFAP36	-0.307661	0.663488	NA	NA	NA	NA
rs2230613	rs2230613	2	55461991	CFAP36	-0.510984	0.234524	NA	NA	NA	NA
rs2567839	rs2567839	2	55042463	CFAP36	-0.175161	0.790153	NA	NA	NA	NA
rs2567845	rs2567845	2	55031674	CFAP36	-0.190222	0.847604	NA	NA	NA	NA
rs2576696	rs2576696	2	55505681	CFAP36	-0.268616	0.54779	NA	NA	NA	NA
rs2576722	rs2576722	2	55461823	CFAP36	-0.14702	0.875776	NA	NA	NA	NA
rs2588517	rs2588517	2	55220960	CFAP36	NA	NA	0.161273	0.797308	NA	NA
rs2589113	rs2589113	2	55516323	CFAP36	-0.200496	0.688004	NA	NA	NA	NA
rs2627757	rs2627757	2	55938695	CFAP36	-0.356814	0.860673	-0.343228	0.880019	NA	NA
rs28578763	rs28578763	2	56040474	CFAP36	-0.229654	0.850032	NA	NA	NA	NA
rs2868993	rs2868993	2	56335979	CFAP36	0.19066	0.863741	NA	NA	NA	NA
rs2869528	rs2869528	2	56459427	CFAP36	-0.254623	0.846705	NA	NA	NA	NA
rs2920851	rs2371052	2	55346488	CFAP36	-0.14639	0.856947	NA	NA	NA	NA
rs2920854	rs2920854	2	55351010	CFAP36	-0.155984	0.834357	NA	NA	NA	NA
rs2920898	rs2920898	2	55273287	CFAP36	NA	NA	0.409973	0.682654	NA	NA
rs2968787	rs2968787	2	55265785	CFAP36	NA	NA	0.156125	0.81335	NA	NA
rs2968810	rs2968810	2	55326133	CFAP36	NA	NA	0.315457	0.846987	NA	NA
rs2968821	rs2968821	2	55307865	CFAP36	NA	NA	0.219784	0.859145	NA	NA
rs3748945	rs3748945	2	55776793	CFAP36	0.14179	0.879508	NA	NA	NA	NA
rs4322879	rs4322879	2	55797033	CFAP36	-0.219329	0.679385	NA	NA	NA	NA
rs4553860	rs4553860	2	56244096	CFAP36	NA	NA	-0.166553	0.834252	NA	NA
rs4589800	NA	2	56200399	CFAP36	0.14224	0.871886	NA	NA	NA	NA
rs4671952	rs4671952	2	54760038	CFAP36	NA	NA	0.245482	0.745019	NA	NA
rs4672063	rs4672063	2	55939713	CFAP36	-0.309723	0.612763	NA	NA	NA	NA
rs4672074	rs4672074	2	56039510	CFAP36	-0.229654	0.850032	NA	NA	NA	NA
rs55884811	rs55884811	2	56761045	CFAP36	NA	NA	-0.179818	0.810785	NA	NA
rs56227318	rs56227318	2	55696805	CFAP36	-0.255407	0.751392	NA	NA	NA	NA
rs61193936	rs61193936	2	55240758	CFAP36	NA	NA	0.186171	0.743741	NA	NA
rs6545492	rs6545492	2	55639980	CFAP36	0.135241	0.878447	NA	NA	NA	NA
rs6714830	rs6714830	2	55389938	CFAP36	0.171692	0.853887	NA	NA	NA	NA
rs6730327	rs6730327	2	56467339	CFAP36	NA	NA	-0.179642	0.825443	NA	NA
rs6738570	rs6738570	2	56710188	CFAP36	-0.301652	0.840976	NA	NA	NA	NA
rs6756156	rs6756156	2	56431594	CFAP36	NA	NA	-0.199966	0.792352	NA	NA
rs72803075	rs72803075	2	56603118	CFAP36	-0.193715	0.869649	NA	NA	NA	NA
rs72813899	rs72813899	2	56250240	CFAP36	NA	NA	-0.262779	0.848119	NA	NA
rs736345	rs736345	2	55846146	CFAP36	0.146189	0.873224	NA	NA	NA	NA
rs73936813	rs73936813	2	55268577	CFAP36	NA	NA	0.235732	0.839398	NA	NA
rs73940369	rs73940369	2	56198533	CFAP36	0.23514	0.873806	NA	NA	NA	NA
rs73942929	rs73942929	2	55944751	CFAP36	-0.309723	0.612763	NA	NA	NA	NA
rs74428768	rs74428768	2	55961096	CFAP36	NA	NA	-0.341848	0.878223	NA	NA
rs74621782	rs74621782	2	55408776	CFAP36	-0.510984	0.234524	NA	NA	NA	NA
rs74793757	rs74793757	2	56606755	CFAP36	-0.277157	0.876664	NA	NA	NA	NA
rs7561121	rs7561121	2	56351453	CFAP36	-0.177877	0.792049	NA	NA	NA	NA
rs7563085	rs7563085	2	56103170	CFAP36	-0.179883	0.828333	NA	NA	NA	NA
rs7575170	rs7575170	2	55886780	CFAP36	-0.221624	0.693533	NA	NA	NA	NA
rs7577894	rs7577894	2	56008904	CFAP36	-0.153964	0.873623	NA	NA	NA	NA
rs7584354	rs7584354	2	55271875	CFAP36	NA	NA	-0.189672	0.787614	NA	NA
rs7593229	rs7593229	2	55680496	CFAP36	-0.178306	0.826454	NA	NA	NA	NA
rs7596872	rs7596872	2	56128091	CFAP36	-0.178197	0.84913	NA	NA	NA	NA
rs76480578	rs76480578	2	56505583	CFAP36	NA	NA	-0.205873	0.84157	NA	NA
rs782610	rs782610	2	55935395	CFAP36	-0.195969	0.786992	NA	NA	NA	NA
rs782639	rs782639	2	55931181	CFAP36	0.133597	0.870776	NA	NA	NA	NA
rs933601	rs933601	2	56407805	CFAP36	NA	NA	-0.2119	0.834042	NA	NA
rs9967725	rs9967725	2	56609599	CFAP36	0.149813	0.876051	NA	NA	NA	NA
JHU_2.201607702	rs67931218	2	201607703	CFLAR	NA	NA	0.0908318	0.789706	NA	NA
JHU_2.201617949	rs376353932	2	201617950	CFLAR	NA	NA	0.139653	0.784133	NA	NA
JHU_2.201648321	NA	2	201648322	CFLAR	-0.190447	0.74072	NA	NA	NA	NA
JHU_2.201668377	rs73991110	2	201668378	CFLAR	NA	NA	0.0978418	0.835789	NA	NA
JHU_2.202097326	rs3729647	2	202097327	CFLAR	NA	NA	0.0833755	0.874351	NA	NA
JHU_2.202099112	rs13416436	2	202099113	CFLAR	NA	NA	0.11007	0.767699	NA	NA
JHU_2.202489730	rs73989520	2	202489731	CFLAR	0.292287	0.809461	NA	NA	NA	NA
JHU_2.202623508	rs77120971	2	202623509	CFLAR	NA	NA	0.172064	0.826716	NA	NA
JHU_2.202738165	rs764020	2	202738166	CFLAR	NA	NA	-0.0955002	0.813767	NA	NA
JHU_2.202834113	rs113160181	2	202834114	CFLAR	-0.188659	0.83413	NA	NA	NA	NA
kgp14978794	rs6709148	2	202939791	CFLAR	0.145378	0.873565	NA	NA	NA	NA
rs10185328	rs10185328	2	201632988	CFLAR	0.125518	0.827882	NA	NA	NA	NA
rs10194347	rs10194347	2	201942480	CFLAR	0.121966	0.874418	NA	NA	NA	NA
rs10205971	rs10205971	2	201958201	CFLAR	0.121966	0.874418	NA	NA	NA	NA
rs10804105	rs10804105	2	201598754	CFLAR	-0.113335	0.839519	NA	NA	NA	NA
rs11684485	rs11684485	2	201606722	CFLAR	NA	NA	0.0863226	0.842195	NA	NA
rs11689822	rs11689822	2	201453948	CFLAR	NA	NA	-0.236503	0.7782	NA	NA
rs11693950	rs11693950	2	201627550	CFLAR	-0.125998	0.840855	0.0973345	0.78105	NA	NA
rs11899250	rs11899250	2	201579561	CFLAR	NA	NA	0.100928	0.862632	NA	NA
rs12620435	rs12620435	2	201995779	CFLAR	0.164619	0.877958	NA	NA	NA	NA
rs12693945	rs12693945	2	202534106	CFLAR	-0.143189	0.848329	NA	NA	NA	NA
rs13022378	rs13022378	2	202954511	CFLAR	-0.172833	0.609035	NA	NA	NA	NA
rs13402805	rs13402805	2	202547964	CFLAR	-0.125744	0.858256	NA	NA	NA	NA
rs13419481	rs13419481	2	202960847	CFLAR	NA	NA	0.0866292	0.85988	NA	NA
rs13430864	rs13430864	2	201648639	CFLAR	NA	NA	0.139754	0.332922	NA	NA
rs1521886	rs1521886	2	202940099	CFLAR	0.124304	0.830016	NA	NA	NA	NA
rs16836038	rs16836038	2	201803139	CFLAR	0.164619	0.877958	NA	NA	NA	NA
rs17448235	rs17448235	2	201436555	CFLAR	0.132323	0.825383	NA	NA	NA	NA
rs17448457	rs17448457	2	201465557	CFLAR	NA	NA	-0.178885	0.876622	NA	NA
rs17838652	rs17838652	2	201660279	CFLAR	NA	NA	-0.116673	0.806084	NA	NA
rs2241080	rs2241080	2	201527239	CFLAR	0.107166	0.874251	NA	NA	NA	NA
rs2348125	rs2348125	2	201616390	CFLAR	NA	NA	-0.13284	0.671752	NA	NA
rs36011695	rs36011695	2	202834037	CFLAR	0.257753	0.854882	NA	NA	NA	NA
rs3731720	rs3731720	2	201692219	CFLAR	NA	NA	0.19092	0.400433	NA	NA
rs3769441	rs3769441	2	201318373	CFLAR	NA	NA	-0.135678	0.865023	NA	NA
rs4674325	rs4674325	2	201553438	CFLAR	0.119949	0.818075	NA	NA	NA	NA
rs58259967	rs58259967	2	201709159	CFLAR	NA	NA	0.184227	0.850206	NA	NA
rs67287454	rs67287454	2	201569077	CFLAR	NA	NA	0.105219	0.839265	NA	NA
rs6735028	rs6735028	2	201562553	CFLAR	NA	NA	0.129786	0.678594	NA	NA
rs6746162	rs6746162	2	202969687	CFLAR	NA	NA	-0.103572	0.824186	NA	NA
rs6747228	rs6747228	2	202067158	CFLAR	-0.135953	0.878216	0.109217	0.821575	NA	NA
rs73055201	rs73055201	2	201538788	CFLAR	0.172574	0.762546	NA	NA	NA	NA
rs75279297	rs75279297	2	202780131	CFLAR	NA	NA	0.128205	0.861644	NA	NA
rs75584129	rs75584129	2	202331963	CFLAR	NA	NA	0.16149	0.87539	NA	NA
rs7566288	rs7566288	2	202928940	CFLAR	0.162811	0.814887	NA	NA	NA	NA
rs7575806	rs7575806	2	201632512	CFLAR	0.152341	0.773948	-0.0880406	0.86018	NA	NA
rs78529534	rs78529534	2	201717290	CFLAR	-0.22437	0.867955	NA	NA	NA	NA
rs80110681	rs80110681	2	202847242	CFLAR	0.19472	0.872588	NA	NA	NA	NA
rs967693	rs967693	2	202838353	CFLAR	-0.211727	0.664008	NA	NA	NA	NA
JHU_2.53039715	rs145112570	2	53039716	CHAC2	-0.904769	0.733547	NA	NA	NA	NA
JHU_2.53055335	NA	2	53055336	CHAC2	-0.927656	0.466248	NA	NA	NA	NA
JHU_2.53557237	rs115111675	2	53557238	CHAC2	NA	NA	0.558111	0.872955	NA	NA
JHU_2.53566322	NA	2	53566323	CHAC2	NA	NA	-0.473028	0.851909	NA	NA
JHU_2.53646682	rs58462581	2	53646683	CHAC2	NA	NA	-0.64075	0.839848	NA	NA
JHU_2.53777110	rs147705625	2	53777111	CHAC2	NA	NA	-0.683067	0.864305	NA	NA
JHU_2.53847567	rs34671519	2	53847568	CHAC2	NA	NA	-0.493061	0.782188	NA	NA
JHU_2.53923272	rs188293141	2	53923273	CHAC2	NA	NA	0.703545	0.861823	NA	NA
JHU_2.54170469	rs698858	2	54170470	CHAC2	0.452132	0.860992	NA	NA	NA	NA
JHU_2.54397717	rs79632763	2	54397718	CHAC2	0.410586	0.808605	NA	NA	NA	NA
JHU_2.54603021	rs73931748	2	54603022	CHAC2	NA	NA	0.360055	0.8337	NA	NA
JHU_2.54684397	rs76070960	2	54684398	CHAC2	-0.622708	0.88242	NA	NA	NA	NA
exm194085	rs61736715	2	54483272	CHAC2	0.660383	0.8329	-0.742688	0.684862	NA	NA
kgp3400813	rs78589111	2	53821693	CHAC2	0.949806	0.829222	NA	NA	NA	NA
kgp9926245	rs10208233	2	54293570	CHAC2	0.643828	0.878943	NA	NA	NA	NA
rs10164993	rs10164993	2	53530783	CHAC2	0.437049	0.822412	NA	NA	NA	NA
rs10168550	rs10168550	2	53385857	CHAC2	-0.431296	0.840864	NA	NA	NA	NA
rs1023600	rs1023600	2	53837360	CHAC2	0.316967	0.880018	NA	NA	NA	NA
rs114190987	rs114190987	2	53360611	CHAC2	-0.911991	0.840855	NA	NA	NA	NA
rs11690242	rs11690242	2	54574825	CHAC2	NA	NA	-0.373534	0.87871	NA	NA
rs11890869	rs11890869	2	53540600	CHAC2	-0.394136	0.818529	NA	NA	NA	NA
rs11896988	rs11896988	2	53428421	CHAC2	-0.461116	0.787379	NA	NA	NA	NA
rs12464008	rs12464008	2	53374951	CHAC2	-0.620845	0.878564	NA	NA	NA	NA
rs12990843	rs12990843	2	53108688	CHAC2	NA	NA	-0.558315	0.871678	NA	NA
rs13385514	rs13385514	2	54582446	CHAC2	NA	NA	-0.423315	0.875005	NA	NA
rs1364666	rs1364666	2	53459016	CHAC2	0.524024	0.841584	-0.455403	0.867421	NA	NA
rs1405834	rs1405834	2	54585544	CHAC2	NA	NA	-0.477211	0.82561	NA	NA
rs145945590	rs145945590	2	53469269	CHAC2	-0.83402	0.833595	NA	NA	NA	NA
rs17043603	rs17043603	2	53088117	CHAC2	-0.912453	0.166638	NA	NA	NA	NA
rs17043770	rs17043770	2	53132960	CHAC2	-0.816545	0.540628	NA	NA	NA	NA
rs17044943	rs17044943	2	53820452	CHAC2	0.529212	0.871587	NA	NA	NA	NA
rs17045199	rs17045199	2	53993487	CHAC2	-0.383665	0.868548	NA	NA	NA	NA
rs1727530	rs1727530	2	54556416	CHAC2	NA	NA	-0.44656	0.561004	NA	NA
rs1895697	rs1895697	2	53388690	CHAC2	-0.390126	0.864165	NA	NA	NA	NA
rs1900247	rs1900247	2	53359345	CHAC2	0.461365	0.851018	NA	NA	NA	NA
rs2062340	rs2062340	2	54480245	CHAC2	NA	NA	0.66643	0.873563	NA	NA
rs2941579	rs2941579	2	54861825	CHAC2	-0.455369	0.85411	NA	NA	NA	NA
rs2971880	rs2971880	2	54885640	CHAC2	NA	NA	-0.358544	0.86932	NA	NA
rs3770388	rs3770388	2	53094042	CHAC2	-0.458211	0.840664	NA	NA	NA	NA
rs3770406	rs3770406	2	53918245	CHAC2	0.703823	0.765771	-0.528786	0.867542	NA	NA
rs4233949	rs4233949	2	54659707	CHAC2	0.398369	0.870121	NA	NA	NA	NA
rs4306748	rs4306748	2	54668247	CHAC2	-0.411369	0.795013	NA	NA	NA	NA
rs4672420	rs4672420	2	53667654	CHAC2	NA	NA	-0.430494	0.796807	NA	NA
rs58269079	rs58269079	2	53063545	CHAC2	-0.447869	0.826454	NA	NA	NA	NA
rs6735011	rs6735011	2	53852102	CHAC2	NA	NA	-0.36144	0.858192	NA	NA
rs6758625	rs6758625	2	53118967	CHAC2	NA	NA	-0.344979	0.878538	NA	NA
rs724859	rs724859	2	53099305	CHAC2	NA	NA	-0.541684	0.875067	NA	NA
rs72806783	rs72806783	2	53656508	CHAC2	0.77802	0.847842	NA	NA	NA	NA
rs73931762	rs73931762	2	53201391	CHAC2	NA	NA	-0.676426	0.797282	NA	NA
rs73933909	rs73933909	2	53302878	CHAC2	NA	NA	0.478808	0.858448	NA	NA
rs73934311	rs73934311	2	53629962	CHAC2	NA	NA	0.822335	0.679354	NA	NA
rs75402646	rs75402646	2	53147185	CHAC2	NA	NA	-0.760796	0.816929	NA	NA
rs7559951	rs7559951	2	53731906	CHAC2	NA	NA	-0.428594	0.771653	NA	NA
rs75624010	rs75624010	2	54643965	CHAC2	-0.902964	0.694654	NA	NA	NA	NA
rs7565034	rs7565034	2	54646852	CHAC2	-1.01713	0.585272	-0.716859	0.828277	NA	NA
rs7567460	rs7567460	2	53433055	CHAC2	0.444287	0.819423	NA	NA	NA	NA
rs7572194	rs7572194	2	53745379	CHAC2	NA	NA	-0.446514	0.789706	NA	NA
rs7584790	rs7584790	2	53023107	CHAC2	NA	NA	0.379089	0.839356	NA	NA
rs76977920	rs76977920	2	54287831	CHAC2	0.730349	0.814872	NA	NA	NA	NA
rs77634495	rs77634495	2	53738161	CHAC2	NA	NA	0.652633	0.869808	NA	NA
rs77944582	rs77944582	2	54607323	CHAC2	NA	NA	0.477262	0.866915	NA	NA
rs78234768	rs78234768	2	53607657	CHAC2	NA	NA	-0.595704	0.764141	NA	NA
rs79551782	rs79551782	2	53561409	CHAC2	NA	NA	0.833213	0.761817	NA	NA
rs80153960	rs80153960	2	53629425	CHAC2	NA	NA	-0.525294	0.772745	NA	NA
rs843677	rs843677	2	54409855	CHAC2	0.551059	0.791967	NA	NA	NA	NA
rs996712	rs996712	2	53502775	CHAC2	NA	NA	0.32318	0.876832	NA	NA
JHU_2.112374912	rs2056098	2	112374913	CHCHD5	NA	NA	-0.185837	0.80498	NA	NA
JHU_2.112544770	rs74267317	2	112544771	CHCHD5	-0.215031	0.871104	NA	NA	NA	NA
JHU_2.113578531	rs201485273	2	113578532	CHCHD5	0.429094	0.789528	NA	NA	NA	NA
JHU_2.113686943	rs2464910	2	113686944	CHCHD5	NA	NA	-0.175198	0.860107	NA	NA
JHU_2.113937804	rs45447491	2	113937805	CHCHD5	NA	NA	-0.405872	0.857061	NA	NA
JHU_2.114008574	rs113046052	2	114008575	CHCHD5	NA	NA	-0.190432	0.757591	NA	NA
JHU_2.114116778	rs77257150	2	114116779	CHCHD5	NA	NA	-0.220135	0.818524	NA	NA
JHU_2.114125518	rs4849204	2	114125519	CHCHD5	-0.206703	0.882263	NA	NA	NA	NA
JHU_2.114327844	NA	2	114327845	CHCHD5	NA	NA	-0.416025	0.408859	NA	NA
exm2254473	rs4439970	2	114138771	CHCHD5	0.204972	0.845334	NA	NA	NA	NA
rs10171686	rs10171686	2	113355320	CHCHD5	NA	NA	-0.218023	0.872164	NA	NA
rs11689813	rs11689813	2	114034185	CHCHD5	-0.200135	0.868911	NA	NA	NA	NA
rs11692384	rs11692384	2	113725172	CHCHD5	-0.275478	0.806847	NA	NA	NA	NA
rs12469600	rs12469600	2	113572357	CHCHD5	NA	NA	-0.245396	0.851095	NA	NA
rs13023016	rs13023016	2	113378875	CHCHD5	NA	NA	-0.339006	0.841981	NA	NA
rs13414189	rs13414189	2	114157318	CHCHD5	0.196993	0.864297	NA	NA	NA	NA
rs142196899	rs142196899	2	114098486	CHCHD5	NA	NA	-0.284578	0.836073	NA	NA
rs149457858	rs149457858	2	114334083	CHCHD5	0.437298	0.878072	NA	NA	NA	NA
rs2248604	rs2248604	2	113898932	CHCHD5	0.366806	0.844816	NA	NA	NA	NA
rs2276561	rs2276561	2	113956371	CHCHD5	NA	NA	-0.236151	0.857081	NA	NA
rs2855821	rs2855821	2	113876822	CHCHD5	0.432568	0.804776	NA	NA	NA	NA
rs2856837	rs2856837	2	113541925	CHCHD5	NA	NA	-0.214168	0.87805	NA	NA
rs28928309	rs28928309	2	113834739	CHCHD5	0.268449	0.867517	NA	NA	NA	NA
rs3099479	rs3099479	2	113898461	CHCHD5	0.331863	0.864351	NA	NA	NA	NA
rs3849317	rs3849317	2	113373950	CHCHD5	0.300209	0.838103	NA	NA	NA	NA
rs3948121	rs3948121	2	113786833	CHCHD5	NA	NA	-0.155186	0.850432	NA	NA
rs67237254	rs67237254	2	114012928	CHCHD5	NA	NA	0.188393	0.813419	NA	NA
rs6734610	rs6734610	2	114017029	CHCHD5	NA	NA	-0.200253	0.692553	NA	NA
rs6748256	rs6748256	2	112803874	CHCHD5	-0.212266	0.881459	NA	NA	NA	NA
rs72831614	rs72831614	2	112907173	CHCHD5	NA	NA	-0.325568	0.737021	NA	NA
rs7583490	rs7583490	2	112382366	CHCHD5	-0.223904	0.859056	NA	NA	NA	NA
rs879710	rs879710	2	113716222	CHCHD5	0.223673	0.816418	NA	NA	NA	NA
JHU_2.86091718	NA	2	86091719	CHMP3	0.082304	0.880713	NA	NA	NA	NA
JHU_2.86474679	rs7572054	2	86474680	CHMP3	NA	NA	-0.0895307	0.70372	NA	NA
JHU_2.86752275	NA	2	86752276	CHMP3	NA	NA	0.138277	0.86932	NA	NA
JHU_2.87085597	rs28727404	2	87085598	CHMP3	0.11688	0.626751	NA	NA	NA	NA
JHU_2.87091388	NA	2	87091389	CHMP3	0.102367	0.878014	NA	NA	NA	NA
JHU_2.87091463	NA	2	87091464	CHMP3	0.111546	0.666305	NA	NA	NA	NA
JHU_2.87092864	NA	2	87092865	CHMP3	0.116207	0.661375	NA	NA	NA	NA
JHU_2.87114425	NA	2	87114426	CHMP3	-0.0877234	0.818529	NA	NA	NA	NA
JHU_2.87470507	rs115652428	2	87470508	CHMP3	NA	NA	0.0704952	0.84832	NA	NA
JHU_2.87503164	NA	2	87503165	CHMP3	NA	NA	-0.0665285	0.86932	NA	NA
JHU_2.87539902	rs187484972	2	87539903	CHMP3	-0.124394	0.871013	NA	NA	NA	NA
rs10181739	rs10181739	2	85921552	CHMP3	NA	NA	0.108577	0.828133	NA	NA
rs10188985	rs10188985	2	85941074	CHMP3	-0.140023	0.538004	NA	NA	NA	NA
rs10191614	rs10191614	2	87091247	CHMP3	0.111546	0.666305	NA	NA	NA	NA
rs1130866	rs1130866	2	85893741	CHMP3	-0.121271	0.763155	NA	NA	NA	NA
rs114453030	rs114453030	2	86511639	CHMP3	0.146321	0.832761	NA	NA	NA	NA
rs11887600	rs11887600	2	85924088	CHMP3	0.114472	0.752555	0.0670916	0.834627	NA	NA
rs13420094	rs13420094	2	87095286	CHMP3	0.110892	0.650437	NA	NA	NA	NA
rs141218317	rs141218317	2	87278613	CHMP3	0.142987	0.87398	NA	NA	NA	NA
rs149046814	rs149046814	2	87089622	CHMP3	0.113485	0.693163	NA	NA	NA	NA
rs199544031	NA	2	87878574	CHMP3	0.0760892	0.880491	NA	NA	NA	NA
rs2886769	rs2886769	2	85954533	CHMP3	-0.0828897	0.881876	NA	NA	NA	NA
rs4240202	rs4240202	2	85925680	CHMP3	-0.116446	0.619613	NA	NA	NA	NA
rs55956548	rs55956548	2	87768679	CHMP3	0.0957508	0.862229	NA	NA	NA	NA
rs62146910	NA	2	87103620	CHMP3	-0.0847509	0.836566	NA	NA	NA	NA
rs6643	rs6643	2	85824251	CHMP3	NA	NA	-0.0508038	0.87938	NA	NA
rs6709175	rs6709175	2	87108211	CHMP3	-0.0836114	0.837102	NA	NA	NA	NA
rs6740143	rs6740143	2	85908988	CHMP3	-0.0884152	0.873901	-0.0610785	0.868906	NA	NA
rs72624659	rs72624659	2	87405001	CHMP3	0.088094	0.839519	NA	NA	NA	NA
rs7577293	rs7577293	2	85935282	CHMP3	0.0956033	0.801487	NA	NA	NA	NA
rs7591175	rs7591175	2	85738374	CHMP3	NA	NA	-0.0926142	0.79899	NA	NA
rs77051489	rs77051489	2	87429345	CHMP3	0.107297	0.873623	NA	NA	NA	NA
rs9653508	rs9653508	2	86422816	CHMP3	0.0764381	0.877768	NA	NA	NA	NA
JHU_2.175324879	NA	2	175324880	CHN1	0.864737	0.854804	NA	NA	NA	NA
JHU_2.175650563	rs114195143	2	175650564	CHN1	-0.64632	0.851873	NA	NA	NA	NA
JHU_2.175750034	rs116711581	2	175750035	CHN1	0.903669	0.836237	NA	NA	NA	NA
JHU_2.175758520	rs116001289	2	175758521	CHN1	-0.812965	0.801231	NA	NA	NA	NA
JHU_2.175759776	rs13415168	2	175759777	CHN1	NA	NA	-0.441318	0.857102	NA	NA
JHU_2.175765546	rs35144457	2	175765547	CHN1	0.647687	0.834904	NA	NA	NA	NA
JHU_2.175959153	NA	2	175959154	CHN1	-0.634895	0.829215	NA	NA	NA	NA
JHU_2.176000752	NA	2	176000753	CHN1	NA	NA	0.498196	0.860892	NA	NA
JHU_2.176001686	rs75543513	2	176001687	CHN1	-0.684553	0.824957	NA	NA	NA	NA
JHU_2.176007562	rs77191466	2	176007563	CHN1	NA	NA	0.645972	0.789726	NA	NA
JHU_2.176027913	rs420326	2	176027914	CHN1	NA	NA	0.635814	0.836352	NA	NA
JHU_2.176306930	rs115488673	2	176306931	CHN1	-0.485597	0.87537	NA	NA	NA	NA
JHU_2.176621681	rs76608222	2	176621682	CHN1	0.461305	0.822528	NA	NA	NA	NA
JHU_2.176738754	rs66583355	2	176738755	CHN1	NA	NA	-0.705356	0.715502	NA	NA
rs1010028	rs1010028	2	175418960	CHN1	NA	NA	0.420435	0.863082	NA	NA
rs10173522	rs10173522	2	174787496	CHN1	NA	NA	-0.465951	0.851376	NA	NA
rs10175993	rs10175993	2	175769782	CHN1	NA	NA	0.541328	0.777091	NA	NA
rs10185549	rs10185549	2	176771548	CHN1	NA	NA	0.579774	0.582604	NA	NA
rs10197186	rs10197186	2	176756644	CHN1	0.589443	0.681144	NA	NA	NA	NA
rs10203886	rs10203886	2	175031590	CHN1	NA	NA	0.38721	0.880893	NA	NA
rs10210192	rs10210192	2	174924658	CHN1	NA	NA	0.496509	0.785612	NA	NA
rs10497426	rs10497426	2	175582267	CHN1	NA	NA	-0.900269	0.858192	NA	NA
rs10497431	rs10497431	2	175724594	CHN1	0.538701	0.821778	NA	NA	NA	NA
rs10930633	rs10930633	2	174942311	CHN1	NA	NA	-0.438791	0.86456	NA	NA
rs10930663	rs10930663	2	175297360	CHN1	NA	NA	-1.01657	0.567192	NA	NA
rs10930668	rs10930668	2	175305845	CHN1	NA	NA	-1.14005	0.665983	NA	NA
rs1117725	rs1117725	2	174711428	CHN1	0.520562	0.852036	NA	NA	NA	NA
rs11685409	rs11685409	2	176618964	CHN1	0.461305	0.822528	NA	NA	NA	NA
rs11693554	rs11693554	2	175162979	CHN1	NA	NA	0.531887	0.878393	NA	NA
rs1193629	rs1193629	2	175806715	CHN1	NA	NA	-0.442181	0.846665	NA	NA
rs12464526	rs12464526	2	175369672	CHN1	-0.69106	0.876051	NA	NA	NA	NA
rs12989135	rs12989135	2	175650647	CHN1	-0.512989	0.851149	NA	NA	NA	NA
rs13407011	rs13407011	2	175344299	CHN1	-0.617608	0.832024	NA	NA	NA	NA
rs13407318	rs13407318	2	175393104	CHN1	-0.678076	0.873032	NA	NA	NA	NA
rs1376865	rs1376865	2	175624597	CHN1	0.495212	0.834904	NA	NA	NA	NA
rs1406752	rs1406752	2	175898417	CHN1	NA	NA	0.356886	0.879674	NA	NA
rs1446832	rs1446832	2	176671391	CHN1	0.51137	0.845334	NA	NA	NA	NA
rs1469522	rs1469522	2	175359090	CHN1	NA	NA	-0.488801	0.858192	NA	NA
rs1562957	rs1562957	2	175637578	CHN1	0.473715	0.843756	NA	NA	NA	NA
rs1595796	rs1595796	2	174998583	CHN1	NA	NA	0.402091	0.867361	NA	NA
rs16862278	rs16862278	2	174873873	CHN1	NA	NA	0.608898	0.851456	NA	NA
rs16862927	rs16862927	2	175776383	CHN1	-0.501905	0.860052	NA	NA	NA	NA
rs16862989	rs16862989	2	175922868	CHN1	-0.711907	0.680654	NA	NA	NA	NA
rs17256082	rs17256082	2	175292364	CHN1	NA	NA	-1.01657	0.567192	NA	NA
rs2115872	rs2115872	2	175452275	CHN1	NA	NA	-0.449544	0.870247	NA	NA
rs2121393	rs2121393	2	176744413	CHN1	-0.399458	0.875176	NA	NA	NA	NA
rs2121394	rs2121394	2	176746201	CHN1	-0.632247	0.664008	NA	NA	NA	NA
rs2646166	rs2646166	2	175737705	CHN1	NA	NA	-0.651247	0.543151	NA	NA
rs2646167	rs2646167	2	175691945	CHN1	NA	NA	-0.587795	0.709758	NA	NA
rs35440342	rs35440342	2	175744115	CHN1	0.930851	0.833053	NA	NA	NA	NA
rs4324297	rs4324297	2	175780603	CHN1	NA	NA	0.586201	0.633278	NA	NA
rs4327209	rs4327209	2	175666306	CHN1	-0.998949	0.0190362	-0.55119	0.811725	NA	NA
rs454219	rs454219	2	176105705	CHN1	NA	NA	-0.840834	0.864278	NA	NA
rs4972602	rs4972602	2	174719212	CHN1	NA	NA	-0.546074	0.749971	NA	NA
rs58754923	rs58754923	2	176424151	CHN1	-0.585935	0.838924	NA	NA	NA	NA
rs606959	rs606959	2	176025463	CHN1	NA	NA	0.653246	0.779745	NA	NA
rs60819363	rs60819363	2	174898847	CHN1	0.653581	0.864141	0.651206	0.871502	NA	NA
rs62183052	rs62183052	2	175930643	CHN1	-0.592529	0.871868	NA	NA	NA	NA
rs6433545	rs6433545	2	176432399	CHN1	-0.38037	0.882156	NA	NA	NA	NA
rs6709287	rs6709287	2	176756752	CHN1	NA	NA	0.458495	0.809738	NA	NA
rs6721193	rs6721193	2	176101662	CHN1	NA	NA	0.371085	0.872261	NA	NA
rs6730111	rs6730111	2	175627175	CHN1	0.660239	0.813072	NA	NA	NA	NA
rs6735817	rs6735817	2	175211288	CHN1	0.382367	0.879672	NA	NA	NA	NA
rs78357351	rs78357351	2	176125689	CHN1	NA	NA	0.930479	0.844558	NA	NA
rs79701797	rs79701797	2	175742532	CHN1	-0.812965	0.801231	NA	NA	NA	NA
rs819032	rs819032	2	176848708	CHN1	NA	NA	-0.526542	0.828946	NA	NA
rs9287968	rs9287968	2	174792769	CHN1	NA	NA	-0.641082	0.718432	NA	NA
rs935863	rs935863	2	175636801	CHN1	0.39514	0.812858	NA	NA	NA	NA
rs9973752	rs9973752	2	176219945	CHN1	NA	NA	0.620188	0.840075	NA	NA
JHU_2.219623089	rs371030943	2	219623090	CHPF	NA	NA	-0.339136	0.877162	NA	NA
JHU_2.219631371	NA	2	219631372	CHPF	NA	NA	-0.395633	0.82796	NA	NA
JHU_2.219698143	NA	2	219698144	CHPF	-0.363819	0.849872	NA	NA	NA	NA
JHU_2.219908622	rs12471418	2	219908623	CHPF	-0.235717	0.865544	NA	NA	NA	NA
JHU_2.220018089	rs11690365	2	220018090	CHPF	0.303946	0.88031	NA	NA	NA	NA
JHU_2.220530174	NA	2	220530175	CHPF	0.598887	0.749314	NA	NA	NA	NA
JHU_2.220576318	rs73078634	2	220576319	CHPF	-0.531258	0.840095	NA	NA	NA	NA
JHU_2.220718657	rs73084617	2	220718658	CHPF	NA	NA	0.66696	0.844558	NA	NA
JHU_2.220784024	rs61624718	2	220784025	CHPF	-0.556929	0.839519	NA	NA	NA	NA
JHU_2.221069719	NA	2	221069720	CHPF	-0.372722	0.69812	NA	NA	NA	NA
JHU_2.221093071	rs3931159	2	221093072	CHPF	0.276468	0.781843	NA	NA	NA	NA
rs10177476	rs10177476	2	220228371	CHPF	0.338672	0.868146	NA	NA	NA	NA
rs10185419	rs10185419	2	220828626	CHPF	NA	NA	-0.586824	0.861576	NA	NA
rs10188578	rs10188578	2	221210328	CHPF	NA	NA	0.329235	0.837336	NA	NA
rs10755037	rs10755037	2	220348751	CHPF	-0.318314	0.776465	NA	NA	NA	NA
rs10932805	NA	2	220308581	CHPF	NA	NA	-0.342818	0.879076	NA	NA
rs10932835	rs10932835	2	221019458	CHPF	0.339759	0.608469	NA	NA	NA	NA
rs114192221	rs114192221	2	220318442	CHPF	NA	NA	-0.687538	0.866092	NA	NA
rs11676335	rs11676335	2	221180112	CHPF	0.251256	0.841627	NA	NA	NA	NA
rs11688377	rs11688377	2	221067691	CHPF	0.293627	0.834359	NA	NA	NA	NA
rs11689678	rs11689678	2	220847180	CHPF	NA	NA	-0.675715	0.680711	NA	NA
rs11692459	rs11692459	2	220794320	CHPF	NA	NA	-0.586824	0.861576	NA	NA
rs11902763	rs11902763	2	219863894	CHPF	-0.38129	0.871313	NA	NA	NA	NA
rs12470505	rs12470505	2	219908369	CHPF	-0.227869	0.873419	NA	NA	NA	NA
rs12987009	rs12987009	2	219658170	CHPF	NA	NA	-0.452275	0.682783	NA	NA
rs13001386	rs13001386	2	220992143	CHPF	0.333239	0.795067	NA	NA	NA	NA
rs13388954	rs13388954	2	220400062	CHPF	NA	NA	0.442257	0.867542	NA	NA
rs13406831	rs13406831	2	219684024	CHPF	NA	NA	-0.340082	0.865238	NA	NA
rs1346012	rs1346012	2	220627017	CHPF	NA	NA	0.321846	0.852689	NA	NA
rs140414283	rs140414283	2	220473139	CHPF	-0.380653	0.873322	NA	NA	NA	NA
rs16859382	rs16859382	2	219693856	CHPF	0.246245	0.881435	NA	NA	NA	NA
rs16859483	rs16859483	2	219893421	CHPF	0.400361	0.797698	NA	NA	NA	NA
rs2175325	rs2175325	2	220274533	CHPF	0.343743	0.840662	NA	NA	NA	NA
rs3183099	rs3183099	2	220427395	CHPF	0.417167	0.814969	0.472986	0.857344	NA	NA
rs4316934	rs4316934	2	221305868	CHPF	-0.449367	0.695207	-0.54625	0.722751	NA	NA
rs4340505	rs4340505	2	221312123	CHPF	NA	NA	-0.631974	0.878393	NA	NA
rs4549077	rs4549077	2	221300772	CHPF	-0.439392	0.674886	-0.489683	0.778601	NA	NA
rs4672976	rs4672976	2	221189253	CHPF	NA	NA	0.380709	0.856713	NA	NA
rs4674338	rs4674338	2	219647487	CHPF	NA	NA	-0.546895	0.406516	NA	NA
rs4674516	rs4674516	2	221166925	CHPF	0.283959	0.813235	NA	NA	NA	NA
rs4674538	rs4674538	2	221297322	CHPF	NA	NA	-0.42567	0.871214	NA	NA
rs56336639	rs56336639	2	220728031	CHPF	NA	NA	-0.355341	0.841645	NA	NA
rs58317165	rs58317165	2	220222390	CHPF	0.311165	0.861049	NA	NA	NA	NA
rs59106109	rs59106109	2	220868235	CHPF	NA	NA	-0.503013	0.726969	NA	NA
rs61733644	rs61733644	2	219508211	CHPF	NA	NA	-0.711022	0.78175	NA	NA
rs620698	rs620698	2	220466199	CHPF	NA	NA	-0.287447	0.877833	NA	NA
rs62191577	rs62191577	2	220395459	CHPF	-0.276931	0.818757	NA	NA	NA	NA
rs6436155	rs6436155	2	220405321	CHPF	NA	NA	0.562801	0.867883	NA	NA
rs6436163	rs6436163	2	220603899	CHPF	NA	NA	-0.437724	0.770169	NA	NA
rs6711809	rs6711809	2	221047792	CHPF	-0.334524	0.766958	-0.332676	0.875141	NA	NA
rs6713887	rs6713887	2	220026369	CHPF	0.303946	0.88031	NA	NA	NA	NA
rs6720487	rs6720487	2	221052193	CHPF	0.307055	0.81225	NA	NA	NA	NA
rs6726806	rs6726806	2	220351379	CHPF	-0.281784	0.843905	NA	NA	NA	NA
rs6732039	rs6732039	2	220871674	CHPF	NA	NA	-0.504768	0.777209	NA	NA
rs6745782	rs6745782	2	220415752	CHPF	NA	NA	0.358734	0.839547	NA	NA
rs7597875	rs7597875	2	220413134	CHPF	-0.267213	0.859407	NA	NA	NA	NA
rs76274913	rs76274913	2	220660859	CHPF	0.399876	0.837102	NA	NA	NA	NA
rs77568105	rs77568105	2	221044098	CHPF	0.262424	0.865299	0.324602	0.870962	NA	NA
rs77992222	rs77992222	2	220659376	CHPF	NA	NA	0.404133	0.76703	NA	NA
rs80059190	rs80059190	2	220838916	CHPF	NA	NA	0.522746	0.856261	NA	NA
rs9967806	rs9967806	2	219878756	CHPF	NA	NA	0.350164	0.8245	NA	NA
JHU_2.232464564	rs73994837	2	232464565	CHRNG	0.979451	0.784496	NA	NA	NA	NA
JHU_2.232580163	rs16828325	2	232580164	CHRNG	-0.680547	0.796069	NA	NA	NA	NA
JHU_2.232659480	rs112006689	2	232659481	CHRNG	-0.978442	0.49892	NA	NA	NA	NA
JHU_2.233144528	NA	2	233144529	CHRNG	0.515269	0.871651	NA	NA	NA	NA
JHU_2.233654913	rs372808171	2	233654914	CHRNG	NA	NA	-0.38337	0.85082	NA	NA
JHU_2.233790522	rs2592128	2	233790523	CHRNG	NA	NA	0.390145	0.821891	NA	NA
JHU_2.233904422	rs61618137	2	233904423	CHRNG	NA	NA	-0.329773	0.83575	NA	NA
JHU_2.233932613	rs77848417	2	233932614	CHRNG	0.77369	0.704548	NA	NA	NA	NA
JHU_2.233932627	rs114979093	2	233932628	CHRNG	0.77369	0.704548	NA	NA	NA	NA
JHU_2.234094360	rs58058620	2	234094361	CHRNG	NA	NA	0.56389	0.857102	NA	NA
JHU_2.234194754	rs7587051	2	234194755	CHRNG	0.473483	0.841627	NA	NA	NA	NA
kgp14584363	NA	2	234398065	CHRNG	-0.878937	0.880082	NA	NA	NA	NA
rs10206014	rs10206014	2	232955025	CHRNG	NA	NA	0.433126	0.872842	NA	NA
rs10206127	rs10206127	2	233532567	CHRNG	NA	NA	0.456405	0.806496	NA	NA
rs10211596	rs10211596	2	233699415	CHRNG	NA	NA	-0.424943	0.788442	NA	NA
rs115390638	rs115390638	2	234311314	CHRNG	-1.00237	0.877297	NA	NA	NA	NA
rs115629880	rs115629880	2	233126075	CHRNG	-1.01209	0.82713	NA	NA	NA	NA
rs11690329	rs11690329	2	233781864	CHRNG	NA	NA	-0.493611	0.844023	NA	NA
rs11886043	rs11886043	2	233301535	CHRNG	NA	NA	0.518559	0.838015	NA	NA
rs11897336	rs11897336	2	234148943	CHRNG	0.504217	0.873677	NA	NA	NA	NA
rs11902420	rs11902420	2	233496975	CHRNG	NA	NA	-0.387462	0.838516	NA	NA
rs12477794	rs12477794	2	233763362	CHRNG	NA	NA	-0.633003	0.857305	NA	NA
rs12612604	rs12612604	2	233815029	CHRNG	NA	NA	0.567249	0.784198	NA	NA
rs12694924	rs12694924	2	233933427	CHRNG	0.899023	0.17983	NA	NA	NA	NA
rs12990283	NA	2	232538228	CHRNG	0.531052	0.867517	NA	NA	NA	NA
rs13026692	rs13026692	2	233243981	CHRNG	NA	NA	0.368724	0.852292	NA	NA
rs13404304	rs13404304	2	233864497	CHRNG	0.596425	0.826353	NA	NA	NA	NA
rs13413816	rs13413816	2	232811838	CHRNG	NA	NA	0.571616	0.80171	NA	NA
rs2004203	rs2004203	2	233790447	CHRNG	NA	NA	0.484799	0.595344	NA	NA
rs2034762	rs2034762	2	234364237	CHRNG	NA	NA	0.331427	0.861918	NA	NA
rs2233381	rs2233381	2	233897101	CHRNG	NA	NA	0.543052	0.79416	NA	NA
rs2233391	rs2233391	2	233899126	CHRNG	-0.680928	0.849856	0.489945	0.859063	NA	NA
rs2241874	rs2241874	2	234247627	CHRNG	NA	NA	0.429296	0.80672	NA	NA
rs2242102	rs2242102	2	234346660	CHRNG	NA	NA	0.415182	0.807461	NA	NA
rs2304777	rs2304777	2	234227523	CHRNG	NA	NA	0.567052	0.686896	NA	NA
rs2592115	rs2592115	2	233736349	CHRNG	NA	NA	0.344618	0.854794	NA	NA
rs2603547	rs2603547	2	234394569	CHRNG	NA	NA	-0.359891	0.802566	NA	NA
rs2741305	NA	2	233232966	CHRNG	NA	NA	-0.438615	0.865068	NA	NA
rs2971855	rs2971855	2	234373537	CHRNG	0.446038	0.880677	0.490285	0.607144	NA	NA
rs3792092	rs3792092	2	234246798	CHRNG	-1.49538	0.51517	NA	NA	NA	NA
rs3935584	rs3935584	2	233929283	CHRNG	NA	NA	-0.364958	0.876134	NA	NA
rs4530357	rs4530357	2	232540702	CHRNG	NA	NA	-0.338843	0.836862	NA	NA
rs4973037	rs4973037	2	233098061	CHRNG	-1.03356	0.64539	NA	NA	NA	NA
rs4973577	rs4973577	2	233809243	CHRNG	NA	NA	-0.349244	0.836379	NA	NA
rs4973599	rs4973599	2	233934575	CHRNG	-0.828446	0.810758	NA	NA	NA	NA
rs55761442	rs55761442	2	233507683	CHRNG	NA	NA	-0.878953	0.821632	NA	NA
rs56203507	rs56203507	2	232547534	CHRNG	-0.587654	0.881313	NA	NA	NA	NA
rs61191509	rs61191509	2	232674643	CHRNG	0.96196	0.789158	NA	NA	NA	NA
rs6709106	rs6709106	2	232508870	CHRNG	-0.598557	0.86913	NA	NA	NA	NA
rs6720815	rs6720815	2	232470836	CHRNG	-0.692173	0.835145	NA	NA	NA	NA
rs6725244	rs6725244	2	233877065	CHRNG	NA	NA	0.402192	0.815129	NA	NA
rs72982218	NA	2	233930957	CHRNG	0.77369	0.704548	NA	NA	NA	NA
rs73102786	NA	2	233810536	CHRNG	-0.596249	0.86651	NA	NA	NA	NA
rs73106640	rs73106640	2	234276814	CHRNG	-1.00237	0.877297	NA	NA	NA	NA
rs73107106	rs73107106	2	233845150	CHRNG	-0.540417	0.800822	NA	NA	NA	NA
rs7578649	rs7578649	2	232636781	CHRNG	-0.978442	0.49892	NA	NA	NA	NA
rs7609436	rs7609436	2	234112649	CHRNG	NA	NA	-0.546316	0.721568	NA	NA
rs76585807	rs76585807	2	233163924	CHRNG	-1.19414	0.533298	NA	NA	NA	NA
rs77436159	rs77436159	2	232538977	CHRNG	NA	NA	-0.666868	0.834559	NA	NA
rs778363	rs778363	2	233778896	CHRNG	NA	NA	0.471912	0.857344	NA	NA
rs867838	rs867838	2	233530570	CHRNG	NA	NA	-0.371343	0.838029	NA	NA
rs880115	rs880115	2	234246370	CHRNG	0.579913	0.779901	NA	NA	NA	NA
rs882428	rs882428	2	234380123	CHRNG	NA	NA	0.394618	0.816552	NA	NA
rs883013	rs883013	2	233215403	CHRNG	-0.558382	0.832642	-0.391682	0.85189	NA	NA
rs894100	rs894100	2	234237765	CHRNG	NA	NA	0.567052	0.686896	NA	NA
JHU_2.100484478	rs59382356	2	100484479	CHST10	NA	NA	0.3719	0.840557	NA	NA
JHU_2.100658783	rs13423788	2	100658784	CHST10	NA	NA	-0.470498	0.868105	NA	NA
JHU_2.100916480	rs2033747	2	100916481	CHST10	NA	NA	0.450552	0.836206	NA	NA
JHU_2.100927834	NA	2	100927835	CHST10	NA	NA	-0.362087	0.821173	NA	NA
JHU_2.100933093	rs60329034	2	100933094	CHST10	-0.747799	0.790808	NA	NA	NA	NA
JHU_2.100934906	rs58420862	2	100934907	CHST10	NA	NA	0.632894	0.730834	NA	NA
JHU_2.101129649	rs72823264	2	101129650	CHST10	-0.56461	0.870127	NA	NA	NA	NA
JHU_2.101387576	NA	2	101387577	CHST10	-0.576459	0.810692	NA	NA	NA	NA
JHU_2.101569852	NA	2	101569853	CHST10	NA	NA	0.342773	0.841747	NA	NA
JHU_2.101755790	NA	2	101755791	CHST10	NA	NA	0.606156	0.783588	NA	NA
kgp14198490	rs6732016	2	101009487	CHST10	NA	NA	-0.508202	0.70265	NA	NA
rs10176756	rs10176756	2	101743934	CHST10	0.567841	0.513337	NA	NA	NA	NA
rs10181218	rs10181218	2	101405264	CHST10	-0.654429	0.853968	NA	NA	NA	NA
rs10207371	rs10207371	2	101763227	CHST10	-0.436883	0.845298	NA	NA	NA	NA
rs111899947	rs111899947	2	100875964	CHST10	NA	NA	-0.670872	0.844558	NA	NA
rs1124563	rs1124563	2	100841224	CHST10	-0.909726	0.809632	NA	NA	NA	NA
rs11677690	rs11677690	2	101966038	CHST10	-0.714677	0.860443	NA	NA	NA	NA
rs11678957	rs11678957	2	101699184	CHST10	0.580191	0.819563	NA	NA	NA	NA
rs11681737	rs11681737	2	100679024	CHST10	NA	NA	0.476819	0.863813	NA	NA
rs11694166	rs11694166	2	101756929	CHST10	NA	NA	0.737816	0.852292	NA	NA
rs12620464	rs12620464	2	102029646	CHST10	-0.488993	0.838569	NA	NA	NA	NA
rs13407950	rs13407950	2	101502844	CHST10	NA	NA	-0.335484	0.87054	NA	NA
rs13408291	rs13408291	2	101848315	CHST10	NA	NA	0.483191	0.780975	NA	NA
rs17024288	rs17024288	2	101051632	CHST10	-0.56461	0.870127	NA	NA	NA	NA
rs2309819	rs2309819	2	100899665	CHST10	NA	NA	0.302423	0.851582	NA	NA
rs356643	rs356643	2	101536192	CHST10	0.414234	0.872241	NA	NA	NA	NA
rs356649	rs356649	2	101546716	CHST10	-0.648303	0.871104	NA	NA	NA	NA
rs4513317	rs4513317	2	101280697	CHST10	-0.461237	0.8624	NA	NA	NA	NA
rs4851431	rs4851431	2	102005673	CHST10	-0.742061	0.668752	NA	NA	NA	NA
rs57310779	rs57310779	2	100880617	CHST10	NA	NA	0.516713	0.748254	NA	NA
rs58421146	rs58421146	2	100917054	CHST10	NA	NA	0.70898	0.65777	NA	NA
rs6727379	rs6727379	2	100895271	CHST10	NA	NA	0.47585	0.823208	NA	NA
rs6729593	rs6729593	2	101982603	CHST10	0.541833	0.880795	NA	NA	NA	NA
rs6744428	rs6744428	2	100310060	CHST10	NA	NA	-0.621331	0.870409	NA	NA
rs6749166	rs6749166	2	101761744	CHST10	0.522214	0.505045	NA	NA	NA	NA
rs6753088	rs6753088	2	102031324	CHST10	-0.979596	0.658616	NA	NA	NA	NA
rs6754354	rs6754354	2	101972332	CHST10	-0.714677	0.860443	NA	NA	NA	NA
rs6757414	NA	2	101397968	CHST10	0.651446	0.871883	NA	NA	NA	NA
rs6759686	rs6759686	2	101009488	CHST10	NA	NA	-0.508202	0.70265	NA	NA
rs73964149	rs73964149	2	100113927	CHST10	NA	NA	0.581581	0.571475	NA	NA
rs73964377	rs73964377	2	100569318	CHST10	0.873233	0.812963	NA	NA	NA	NA
rs75256503	rs75256503	2	101367090	CHST10	0.488144	0.870282	NA	NA	NA	NA
rs7570405	rs7570405	2	100110353	CHST10	NA	NA	0.504162	0.787075	NA	NA
rs7583411	rs7583411	2	101743521	CHST10	-0.380444	0.860251	NA	NA	NA	NA
rs7585886	rs7585886	2	101517465	CHST10	0.706768	0.527368	NA	NA	NA	NA
rs7601137	rs7601137	2	100360350	CHST10	0.60132	0.845471	NA	NA	NA	NA
rs76859443	rs76859443	2	101877290	CHST10	NA	NA	-0.357919	0.862399	NA	NA
rs79741991	rs79741991	2	101478644	CHST10	0.658951	0.835678	NA	NA	NA	NA
rs9808480	rs9808480	2	101007916	CHST10	NA	NA	-0.508202	0.70265	NA	NA
JHU_2.96002778	rs6724288	2	96002779	CIAO1	NA	NA	-0.146945	0.710015	NA	NA
JHU_2.96216164	NA	2	96216165	CIAO1	0.251883	0.314884	NA	NA	NA	NA
JHU_2.96392814	NA	2	96392815	CIAO1	-0.26191	0.568148	NA	NA	NA	NA
JHU_2.96893121	rs78613300	2	96893122	CIAO1	NA	NA	-0.146234	0.721233	NA	NA
JHU_2.97311737	NA	2	97311738	CIAO1	NA	NA	-0.073921	0.878911	NA	NA
rs10201845	rs10201845	2	96150959	CIAO1	-0.107558	0.830599	NA	NA	NA	NA
rs1044594	rs1044594	2	96937296	CIAO1	-0.0879298	0.87067	NA	NA	NA	NA
rs111328597	rs111328597	2	97206473	CIAO1	NA	NA	-0.07344	0.657298	NA	NA
rs11551400	rs11551400	2	96914636	CIAO1	-0.0888979	0.855359	NA	NA	NA	NA
rs115712091	rs115712091	2	97637722	CIAO1	NA	NA	-0.146234	0.721233	NA	NA
rs115716782	rs115716782	2	95966275	CIAO1	NA	NA	-0.0783752	0.855956	NA	NA
rs11903461	rs11903461	2	96999580	CIAO1	-0.0887294	0.857547	NA	NA	NA	NA
rs1257026	rs1257026	2	97655963	CIAO1	NA	NA	0.0691151	0.8748	NA	NA
rs1257084	rs1257084	2	97757509	CIAO1	0.106806	0.874389	NA	NA	NA	NA
rs200521908	rs200521908	2	97257588	CIAO1	NA	NA	-0.0748046	0.624251	NA	NA
rs2118836	rs2118836	2	97162972	CIAO1	NA	NA	-0.0638219	0.87489	NA	NA
rs2314398	rs2314398	2	97413488	CIAO1	NA	NA	-0.081652	0.658743	NA	NA
rs3214063	rs3214063	2	96943473	CIAO1	-0.0888979	0.855359	NA	NA	NA	NA
rs62152866	rs62152866	2	97532849	CIAO1	0.121722	0.873311	NA	NA	NA	NA
rs6727384	rs6727384	2	97400324	CIAO1	NA	NA	0.0569847	0.875141	NA	NA
rs72939637	rs72939637	2	97059581	CIAO1	-0.0995171	0.880491	NA	NA	NA	NA
rs72946030	rs72946030	2	96059285	CIAO1	NA	NA	-0.146945	0.710015	NA	NA
rs772159	rs772159	2	97036439	CIAO1	-0.0696653	0.871149	NA	NA	NA	NA
JHU_2.174925465	rs16862313	2	174925466	CIR1	NA	NA	0.45111	0.842201	NA	NA
JHU_2.175197825	rs67512044	2	175197826	CIR1	NA	NA	0.434519	0.738108	NA	NA
JHU_2.175367761	rs4972443	2	175367762	CIR1	0.425051	0.742244	0.361546	0.798102	NA	NA
JHU_2.175451285	rs140451368	2	175451286	CIR1	-0.386033	0.831192	NA	NA	NA	NA
JHU_2.175588056	rs74670415	2	175588057	CIR1	NA	NA	0.443214	0.869354	NA	NA
rs10183004	rs10183004	2	174729702	CIR1	0.497663	0.832214	NA	NA	NA	NA
rs10209474	rs10209474	2	175112764	CIR1	NA	NA	0.232314	0.869362	NA	NA
rs10221679	rs10221679	2	175348838	CIR1	0.427553	0.655423	0.309881	0.842958	NA	NA
rs10930609	rs10930609	2	174482931	CIR1	-0.280803	0.847202	NA	NA	NA	NA
rs11682110	rs11682110	2	174840789	CIR1	0.31924	0.835628	NA	NA	NA	NA
rs12464526	rs12464526	2	175369672	CIR1	0.50386	0.762301	0.386188	0.860998	NA	NA
rs13018968	rs13018968	2	175197380	CIR1	NA	NA	0.434519	0.738108	NA	NA
rs1433681	rs1433681	2	174338087	CIR1	NA	NA	-0.217908	0.848173	NA	NA
rs17701274	rs17701274	2	174308645	CIR1	0.7258	0.475794	0.569792	0.704139	NA	NA
rs1978880	rs1978880	2	174481583	CIR1	0.213624	0.874871	NA	NA	NA	NA
rs2601029	rs2601029	2	174505422	CIR1	-0.255211	0.836083	NA	NA	NA	NA
rs35548534	rs35548534	2	175200903	CIR1	NA	NA	0.540359	0.52761	NA	NA
rs3845743	rs3845743	2	174622525	CIR1	0.239406	0.87695	NA	NA	NA	NA
rs4350713	rs4350713	2	175127653	CIR1	NA	NA	0.264919	0.77092	NA	NA
rs4972463	rs4972463	2	176096369	CIR1	NA	NA	-0.226475	0.87983	NA	NA
rs56181519	rs56181519	2	175555714	CIR1	NA	NA	-0.208285	0.875141	NA	NA
rs59959310	rs59959310	2	174263139	CIR1	0.470662	0.840855	0.553846	0.666427	NA	NA
rs60741467	rs60741467	2	174212757	CIR1	NA	NA	-0.291227	0.871002	NA	NA
rs60819363	rs60819363	2	174898847	CIR1	NA	NA	-0.38193	0.824331	NA	NA
rs62174092	rs62174092	2	174689500	CIR1	-0.396837	0.633798	-0.268561	0.861604	NA	NA
rs6433406	rs6433406	2	174271805	CIR1	-0.382138	0.539908	-0.261766	0.829196	NA	NA
rs66966787	rs66966787	2	174618322	CIR1	0.377287	0.682363	0.307846	0.789087	NA	NA
rs6716254	rs6716254	2	175542474	CIR1	-0.210612	0.880654	-0.219257	0.844872	NA	NA
rs72915539	rs72915539	2	175190722	CIR1	NA	NA	0.38837	0.813117	NA	NA
rs73973314	rs73973314	2	175450634	CIR1	-0.311721	0.872523	NA	NA	NA	NA
rs7571484	rs7571484	2	174276092	CIR1	0.24432	0.865986	0.219393	0.877569	NA	NA
rs75727797	rs75727797	2	174291096	CIR1	NA	NA	-0.449535	0.859143	NA	NA
rs7583146	rs7583146	2	174281372	CIR1	0.294415	0.799632	NA	NA	NA	NA
rs7593976	rs7593976	2	175353898	CIR1	NA	NA	-0.298084	0.676092	NA	NA
rs7595554	rs7595554	2	174279482	CIR1	-0.241297	0.864224	-0.227654	0.860621	NA	NA
JHU_2.112502549	NA	2	112502550	CKAP2L	NA	NA	-0.58275	0.803158	NA	NA
JHU_2.112505421	rs142001786	2	112505422	CKAP2L	NA	NA	-0.999416	0.741932	NA	NA
JHU_2.112507183	rs114545098	2	112507184	CKAP2L	1.04051	0.859056	NA	NA	NA	NA
JHU_2.112510838	rs78117078	2	112510839	CKAP2L	-0.816231	0.8678	NA	NA	NA	NA
JHU_2.112515329	NA	2	112515330	CKAP2L	0.652116	0.808168	NA	NA	NA	NA
JHU_2.112544770	rs74267317	2	112544771	CKAP2L	NA	NA	-0.565508	0.823793	NA	NA
JHU_2.112642613	rs11680164	2	112642614	CKAP2L	NA	NA	0.476784	0.841994	NA	NA
JHU_2.113046065	rs10184385	2	113046066	CKAP2L	0.688761	0.830539	NA	NA	NA	NA
JHU_2.113950293	rs923694	2	113950294	CKAP2L	0.593872	0.859255	NA	NA	NA	NA
JHU_2.114465941	rs7595291	2	114465942	CKAP2L	-1.18454	0.831996	NA	NA	NA	NA
JHU_2.114481069	rs11888891	2	114481070	CKAP2L	-1.18454	0.831996	NA	NA	NA	NA
exm2269118	NA	2	112633405	CKAP2L	-0.473849	0.838103	NA	NA	NA	NA
rs1015754	rs1015754	2	113967990	CKAP2L	0.620826	0.757156	NA	NA	NA	NA
rs10182333	rs10182333	2	112841856	CKAP2L	NA	NA	-0.523963	0.841059	NA	NA
rs1018317	rs1018317	2	113463525	CKAP2L	-0.459748	0.851943	NA	NA	NA	NA
rs10186990	rs10186990	2	113046331	CKAP2L	0.688761	0.830539	NA	NA	NA	NA
rs10200201	rs10200201	2	112928815	CKAP2L	-0.537867	0.828006	NA	NA	NA	NA
rs10864910	rs10864910	2	113935222	CKAP2L	-0.54762	0.868978	NA	NA	NA	NA
rs11689621	rs11689621	2	113694145	CKAP2L	0.468181	0.879672	NA	NA	NA	NA
rs13407838	rs13407838	2	113745428	CKAP2L	-0.587512	0.769065	NA	NA	NA	NA
rs1516636	rs1516636	2	112634403	CKAP2L	0.634668	0.799632	NA	NA	NA	NA
rs17042276	rs17042276	2	113478655	CKAP2L	0.610873	0.881847	NA	NA	NA	NA
rs17042888	rs17042888	2	113862173	CKAP2L	-0.796874	0.881102	NA	NA	NA	NA
rs1867834	rs1867834	2	113828099	CKAP2L	-1.12572	0.827546	NA	NA	NA	NA
rs4849101	rs4849101	2	113444837	CKAP2L	-0.634351	0.721183	NA	NA	NA	NA
rs6742309	rs6742309	2	112581082	CKAP2L	-0.966974	0.631914	NA	NA	NA	NA
rs6742515	rs6742515	2	112625575	CKAP2L	-0.473849	0.838103	NA	NA	NA	NA
rs6746908	rs6746908	2	113451498	CKAP2L	-0.617369	0.674903	NA	NA	NA	NA
rs73955192	rs73955192	2	114019993	CKAP2L	NA	NA	0.683589	0.872044	NA	NA
rs73955197	rs73955197	2	114040305	CKAP2L	-0.553138	0.868721	NA	NA	NA	NA
rs74544873	rs74544873	2	114051646	CKAP2L	NA	NA	-0.694654	0.870077	NA	NA
rs78111699	rs78111699	2	113926019	CKAP2L	NA	NA	1.3197	0.834627	NA	NA
rs879710	rs879710	2	113716222	CKAP2L	-0.421291	0.876689	NA	NA	NA	NA
rs902695	rs902695	2	113955074	CKAP2L	-0.593384	0.879717	NA	NA	NA	NA
JHU_2.121206711	rs72962624	2	121206712	CLASP1	-0.203076	0.874015	NA	NA	NA	NA
JHU_2.121285915	rs112199228	2	121285916	CLASP1	0.228385	0.696501	NA	NA	NA	NA
JHU_2.121293150	rs7591931	2	121293151	CLASP1	-0.125035	0.726343	NA	NA	NA	NA
JHU_2.121293157	rs79626893	2	121293158	CLASP1	-0.144108	0.715742	NA	NA	NA	NA
JHU_2.121296173	NA	2	121296174	CLASP1	-0.120986	0.740037	NA	NA	NA	NA
JHU_2.121380079	rs41370544	2	121380080	CLASP1	NA	NA	-0.084402	0.738027	NA	NA
JHU_2.121422113	rs13430377	2	121422114	CLASP1	NA	NA	0.144159	0.741132	NA	NA
JHU_2.121671025	rs147329816	2	121671026	CLASP1	-0.197945	0.871104	NA	NA	NA	NA
JHU_2.121919478	rs59986912	2	121919479	CLASP1	0.180889	0.456733	0.0826706	0.814557	NA	NA
JHU_2.121953725	rs77777058	2	121953726	CLASP1	0.214966	0.813691	0.1479	0.761886	NA	NA
JHU_2.122067519	rs34744538	2	122067520	CLASP1	NA	NA	-0.0713335	0.878911	NA	NA
JHU_2.122090863	rs2580327	2	122090864	CLASP1	NA	NA	-0.0627774	0.874321	NA	NA
JHU_2.122200469	NA	2	122200470	CLASP1	NA	NA	-0.0792736	0.844558	NA	NA
JHU_2.122491286	NA	2	122491287	CLASP1	-0.168977	0.800422	NA	NA	NA	NA
JHU_2.122598247	rs73950860	2	122598248	CLASP1	-0.237422	0.854264	NA	NA	NA	NA
JHU_2.122824554	NA	2	122824555	CLASP1	-0.189931	0.792049	NA	NA	NA	NA
JHU_2.122991744	rs13403088	2	122991745	CLASP1	0.102535	0.847079	NA	NA	NA	NA
JHU_2.123222637	rs72837800	2	123222638	CLASP1	NA	NA	0.114839	0.841782	NA	NA
JHU_2.123223240	rs17007756	2	123223241	CLASP1	NA	NA	0.109513	0.875141	NA	NA
JHU_2.123242414	rs1031467	2	123242415	CLASP1	0.281321	0.196324	NA	NA	NA	NA
rs10173247	rs10173247	2	121436141	CLASP1	0.0987787	0.840855	0.0564922	0.87884	NA	NA
rs11122807	rs11122807	2	121444262	CLASP1	0.080853	0.880902	NA	NA	NA	NA
rs115874108	rs115874108	2	121354220	CLASP1	0.134385	0.809231	NA	NA	NA	NA
rs11688688	rs11688688	2	122037415	CLASP1	0.134984	0.829215	NA	NA	NA	NA
rs11888338	rs11888338	2	122798717	CLASP1	-0.17485	0.823411	NA	NA	NA	NA
rs12711941	rs12711941	2	121123383	CLASP1	NA	NA	0.106798	0.78328	NA	NA
rs13023601	rs13023601	2	122618175	CLASP1	-0.237422	0.854264	NA	NA	NA	NA
rs1548039	rs1548039	2	121118921	CLASP1	NA	NA	0.0793288	0.858176	NA	NA
rs17006477	rs17006477	2	122205590	CLASP1	NA	NA	-0.0792736	0.844558	NA	NA
rs17007791	rs17007791	2	123237062	CLASP1	NA	NA	-0.0579725	0.87387	NA	NA
rs17050244	rs17050244	2	121282630	CLASP1	0.144497	0.877782	NA	NA	NA	NA
rs192608	rs192608	2	122392439	CLASP1	NA	NA	-0.087288	0.861795	NA	NA
rs1992901	rs1992901	2	121670669	CLASP1	NA	NA	0.0678218	0.868906	NA	NA
rs2030746	rs2030746	2	121309488	CLASP1	NA	NA	0.0729893	0.767333	NA	NA
rs2713207	rs2713207	2	122007858	CLASP1	0.100195	0.881691	NA	NA	NA	NA
rs277547	rs277547	2	121638833	CLASP1	0.118836	0.849736	NA	NA	NA	NA
rs28416224	rs28416224	2	121599575	CLASP1	-0.179609	0.849675	NA	NA	NA	NA
rs35563694	rs35563694	2	123222837	CLASP1	NA	NA	0.112594	0.815937	NA	NA
rs4316942	rs4316942	2	122616143	CLASP1	-0.109193	0.859283	NA	NA	NA	NA
rs4848773	rs4848773	2	123182738	CLASP1	NA	NA	-0.0617669	0.852292	NA	NA
rs55995797	rs55995797	2	121998212	CLASP1	0.106752	0.856709	NA	NA	NA	NA
rs6721174	rs6721174	2	123160373	CLASP1	-0.125171	0.687248	-0.0750321	0.740814	NA	NA
rs6721532	rs6721532	2	121301760	CLASP1	0.125597	0.683643	0.0700618	0.78929	NA	NA
rs6725236	rs6725236	2	123395522	CLASP1	0.111191	0.821895	NA	NA	NA	NA
rs6726523	rs6726523	2	121343284	CLASP1	0.0951319	0.861897	NA	NA	NA	NA
rs6758414	rs6758414	2	121296485	CLASP1	-0.0996665	0.861847	-0.0681331	0.834303	NA	NA
rs67762664	rs67762664	2	121556933	CLASP1	-0.231678	0.869895	NA	NA	NA	NA
rs72968841	rs72968841	2	121388828	CLASP1	NA	NA	-0.191116	0.304797	NA	NA
rs73952626	rs73952626	2	121295944	CLASP1	-0.114955	0.877205	NA	NA	NA	NA
rs7601001	rs7601001	2	121571711	CLASP1	-0.183501	0.879444	NA	NA	NA	NA
rs76010707	rs76010707	2	121270414	CLASP1	-0.150807	0.766193	NA	NA	NA	NA
rs76454864	rs76454864	2	121817800	CLASP1	-0.162733	0.766502	NA	NA	NA	NA
rs963238	rs963238	2	121457815	CLASP1	0.0940039	0.87215	NA	NA	NA	NA
rs9646910	rs9646910	2	122350788	CLASP1	0.184866	0.838441	0.108752	0.868307	NA	NA
JHU_2.70654490	rs13386096	2	70654491	CLEC4F	NA	NA	-0.906503	0.852292	NA	NA
JHU_2.70661228	rs36000326	2	70661229	CLEC4F	NA	NA	-0.575424	0.86548	NA	NA
JHU_2.70756728	NA	2	70756729	CLEC4F	NA	NA	1.61826	0.66611	NA	NA
JHU_2.70892949	NA	2	70892950	CLEC4F	NA	NA	-0.720447	0.611781	NA	NA
JHU_2.71032637	NA	2	71032638	CLEC4F	1.30416	0.8563	1.24937	0.772745	NA	NA
JHU_2.71050459	rs10168115	2	71050460	CLEC4F	1.22466	0.108457	0.974895	0.129125	NA	NA
JHU_2.71051176	rs141553436	2	71051177	CLEC4F	1.09035	0.26511	0.897191	0.219586	NA	NA
JHU_2.71051430	rs72907985	2	71051431	CLEC4F	1.09035	0.26511	0.897191	0.219586	NA	NA
JHU_2.71053446	rs7601383	2	71053447	CLEC4F	1.09035	0.26511	0.897191	0.219586	NA	NA
JHU_2.71053456	NA	2	71053457	CLEC4F	1.09035	0.26511	0.897191	0.219586	NA	NA
JHU_2.71428137	rs67388369	2	71428138	CLEC4F	NA	NA	0.772561	0.844558	NA	NA
JHU_2.71638575	NA	2	71638576	CLEC4F	NA	NA	-0.752206	0.855793	NA	NA
JHU_2.71705636	rs113265534	2	71705637	CLEC4F	NA	NA	-0.802761	0.831546	NA	NA
JHU_2.71721004	rs374977228	2	71721005	CLEC4F	-1.19771	0.833691	NA	NA	NA	NA
JHU_2.71804659	NA	2	71804660	CLEC4F	NA	NA	-0.939792	0.657816	NA	NA
JHU_2.72007259	rs113320624	2	72007260	CLEC4F	NA	NA	1.50678	0.683365	NA	NA
rs10205023	rs10205023	2	71796865	CLEC4F	NA	NA	0.638007	0.785167	NA	NA
rs10206319	rs10206319	2	71056098	CLEC4F	0.66025	0.876689	NA	NA	NA	NA
rs10489989	rs10489989	2	71024553	CLEC4F	NA	NA	0.892848	0.875626	NA	NA
rs11558179	rs11558179	2	71838443	CLEC4F	NA	NA	0.449507	0.880629	NA	NA
rs11686934	rs11686934	2	70172116	CLEC4F	0.582998	0.876581	NA	NA	NA	NA
rs11690533	rs11690533	2	71158804	CLEC4F	1.24367	0.809563	NA	NA	NA	NA
rs11900489	rs11900489	2	70597309	CLEC4F	NA	NA	0.47763	0.880114	NA	NA
rs11903447	rs11903447	2	70865498	CLEC4F	1.12354	0.851018	NA	NA	NA	NA
rs12476972	rs12476972	2	71486250	CLEC4F	NA	NA	0.507007	0.869338	NA	NA
rs12623780	rs12623780	2	71999008	CLEC4F	NA	NA	0.773266	0.878064	NA	NA
rs13383830	rs13383830	2	71058306	CLEC4F	0.834417	0.850254	1.09747	0.280826	NA	NA
rs13421115	rs13421115	2	71058184	CLEC4F	NA	NA	-0.666217	0.841994	NA	NA
rs1548888	rs1548888	2	71049495	CLEC4F	1.22466	0.108457	0.974895	0.129125	NA	NA
rs17718067	rs17718067	2	71861587	CLEC4F	1.27932	0.876661	NA	NA	NA	NA
rs1859917	rs1859917	2	70858190	CLEC4F	NA	NA	0.480631	0.848644	NA	NA
rs2072462	rs2072462	2	71190384	CLEC4F	-0.875365	0.879699	NA	NA	NA	NA
rs2239484	NA	2	71173408	CLEC4F	-0.768541	0.847774	NA	NA	NA	NA
rs2302561	rs2302561	2	71221822	CLEC4F	0.614767	0.871886	NA	NA	NA	NA
rs2900976	rs2900976	2	71958480	CLEC4F	0.887126	0.662357	NA	NA	NA	NA
rs3213747	rs3213747	2	71058795	CLEC4F	0.834417	0.850254	1.09747	0.280826	NA	NA
rs35280662	rs35280662	2	71246505	CLEC4F	NA	NA	1.43417	0.637971	NA	NA
rs36077964	rs36077964	2	71040259	CLEC4F	NA	NA	0.505838	0.828613	NA	NA
rs371093100	rs371093100	2	70642807	CLEC4F	NA	NA	0.526254	0.863102	NA	NA
rs3796097	rs3796097	2	70188676	CLEC4F	NA	NA	-1.33378	0.762631	NA	NA
rs4852246	rs4852246	2	71311643	CLEC4F	NA	NA	-0.696523	0.777956	NA	NA
rs4852267	rs4852267	2	71937024	CLEC4F	-0.970755	0.804639	NA	NA	NA	NA
rs4986	rs4986	2	70933459	CLEC4F	NA	NA	-0.858941	0.789715	NA	NA
rs57302492	rs57302492	2	71058230	CLEC4F	0.834417	0.850254	1.09747	0.280826	NA	NA
rs59915619	rs59915619	2	71801440	CLEC4F	NA	NA	-1.41649	0.712232	NA	NA
rs61025727	rs61025727	2	70756681	CLEC4F	0.919873	0.856027	NA	NA	NA	NA
rs61738567	rs61738567	2	71840506	CLEC4F	NA	NA	1.10913	0.841009	NA	NA
rs6546638	rs6546638	2	71020254	CLEC4F	0.718043	0.741982	NA	NA	NA	NA
rs6707907	rs6707907	2	70970272	CLEC4F	NA	NA	-0.776156	0.744649	NA	NA
rs6708912	rs6708912	2	70775084	CLEC4F	NA	NA	-0.789365	0.870788	NA	NA
rs6711543	rs6711543	2	71991626	CLEC4F	1.19763	0.869622	NA	NA	NA	NA
rs6713034	rs6713034	2	71467971	CLEC4F	NA	NA	-0.618186	0.859292	NA	NA
rs67131611	rs67131611	2	71061610	CLEC4F	-0.656253	0.840855	NA	NA	NA	NA
rs6734489	rs6734489	2	71217621	CLEC4F	NA	NA	1.23712	0.514063	NA	NA
rs6736164	rs6736164	2	71932953	CLEC4F	-0.918468	0.881336	NA	NA	NA	NA
rs6748598	rs6748598	2	71993963	CLEC4F	0.690092	0.831372	NA	NA	NA	NA
rs6749644	rs6749644	2	71953686	CLEC4F	0.816847	0.688141	NA	NA	NA	NA
rs72836219	rs72836219	2	71061001	CLEC4F	NA	NA	0.978708	0.527843	NA	NA
rs72911748	rs72911748	2	71089167	CLEC4F	NA	NA	0.889601	0.823281	NA	NA
rs7584508	rs7584508	2	70952091	CLEC4F	NA	NA	-0.475122	0.866649	NA	NA
rs7590535	rs7590535	2	71245770	CLEC4F	-0.678248	0.877821	NA	NA	NA	NA
rs847622	rs847622	2	71860893	CLEC4F	NA	NA	0.591382	0.813419	NA	NA
rs9284774	rs9284774	2	70670873	CLEC4F	NA	NA	-0.634409	0.867397	NA	NA
rs9636398	rs9636398	2	71288817	CLEC4F	NA	NA	-0.546213	0.813001	NA	NA
JHU_2.54684397	rs76070960	2	54684398	CLHC1	-0.854822	0.664096	NA	NA	NA	NA
JHU_2.54824997	rs375988004	2	54824998	CLHC1	-0.815771	0.823969	NA	NA	NA	NA
JHU_2.54954025	rs139181832	2	54954026	CLHC1	-0.727152	0.85184	NA	NA	NA	NA
JHU_2.55109425	rs63701860	2	55109426	CLHC1	0.316825	0.874912	NA	NA	NA	NA
JHU_2.55313964	rs2968797	2	55313965	CLHC1	-0.676515	0.817443	NA	NA	NA	NA
JHU_2.55466417	NA	2	55466418	CLHC1	-0.46328	0.832276	NA	NA	NA	NA
JHU_2.56136227	rs960993	2	56136228	CLHC1	NA	NA	0.364191	0.8748	NA	NA
JHU_2.56165560	rs13387379	2	56165561	CLHC1	NA	NA	-0.658272	0.850432	NA	NA
JHU_2.56173906	rs11125611	2	56173907	CLHC1	NA	NA	0.558667	0.872261	NA	NA
JHU_2.56216318	rs13431228	2	56216319	CLHC1	NA	NA	-0.642843	0.827581	NA	NA
JHU_2.56431424	rs888280	2	56431425	CLHC1	0.501069	0.838041	NA	NA	NA	NA
exm194085	rs61736715	2	54483272	CLHC1	-0.66216	0.806182	NA	NA	NA	NA
kgp1919287	rs13001332	2	56310199	CLHC1	NA	NA	0.412186	0.87565	NA	NA
rs10208786	rs10208786	2	55066617	CLHC1	-0.463835	0.724991	NA	NA	NA	NA
rs10496037	rs10496037	2	55257677	CLHC1	-0.379004	0.870726	NA	NA	NA	NA
rs10496039	rs10496039	2	55346785	CLHC1	-0.505694	0.768215	NA	NA	NA	NA
rs11685113	rs11685113	2	56177013	CLHC1	-0.442925	0.824635	NA	NA	NA	NA
rs11692206	rs11692206	2	55406602	CLHC1	NA	NA	0.560749	0.792616	NA	NA
rs11899921	rs11899921	2	55514668	CLHC1	-0.582878	0.684188	NA	NA	NA	NA
rs12464737	rs12464737	2	56029838	CLHC1	0.586499	0.849856	NA	NA	NA	NA
rs12464796	rs12464796	2	55327407	CLHC1	-0.93406	0.819423	NA	NA	NA	NA
rs12470651	rs12470651	2	55384062	CLHC1	NA	NA	0.409834	0.817708	NA	NA
rs12713268	rs12713268	2	54808845	CLHC1	NA	NA	0.400054	0.847289	NA	NA
rs12986587	rs12986587	2	55727476	CLHC1	NA	NA	-0.396892	0.868006	NA	NA
rs12998664	rs12998664	2	55829585	CLHC1	NA	NA	-0.55269	0.761428	NA	NA
rs13006159	rs13006159	2	55341308	CLHC1	-0.516842	0.873901	NA	NA	NA	NA
rs13421276	NA	2	55053748	CLHC1	-0.74665	0.521054	NA	NA	NA	NA
rs13422312	rs13422312	2	55120179	CLHC1	0.392728	0.854024	NA	NA	NA	NA
rs1371020	rs1371020	2	55087887	CLHC1	NA	NA	-0.87757	0.621633	NA	NA
rs17046281	rs17046281	2	54973813	CLHC1	NA	NA	-0.319449	0.88026	NA	NA
rs17046380	rs17046380	2	55041322	CLHC1	NA	NA	0.398743	0.846053	NA	NA
rs17046570	rs17046570	2	55220584	CLHC1	-0.585292	0.687644	NA	NA	NA	NA
rs17046882	rs17046882	2	55550546	CLHC1	-0.582878	0.684188	NA	NA	NA	NA
rs17047452	rs17047452	2	56281390	CLHC1	NA	NA	0.587334	0.873271	NA	NA
rs17047517	rs17047517	2	56378487	CLHC1	NA	NA	-0.81302	0.862763	NA	NA
rs2062340	rs2062340	2	54480245	CLHC1	0.800386	0.810098	NA	NA	NA	NA
rs2116435	rs2116435	2	55072474	CLHC1	-0.689871	0.834359	NA	NA	NA	NA
rs2567839	rs2567839	2	55042463	CLHC1	NA	NA	-0.384632	0.847091	NA	NA
rs2589113	rs2589113	2	55516323	CLHC1	NA	NA	-0.404512	0.831846	NA	NA
rs354211	rs354211	2	54932516	CLHC1	NA	NA	0.680503	0.832228	NA	NA
rs4358162	rs4358162	2	54830671	CLHC1	NA	NA	0.365763	0.834261	NA	NA
rs4671217	rs4671217	2	54670518	CLHC1	-0.802645	0.561778	NA	NA	NA	NA
rs4671221	rs4671221	2	54740446	CLHC1	-0.585073	0.87108	NA	NA	NA	NA
rs4671241	rs4671241	2	55408556	CLHC1	-0.654825	0.847081	NA	NA	NA	NA
rs4671996	rs4671996	2	55151543	CLHC1	-0.681151	0.681298	NA	NA	NA	NA
rs55809599	rs55809599	2	56373523	CLHC1	NA	NA	-0.425032	0.877787	NA	NA
rs56101956	rs56101956	2	55067699	CLHC1	-0.794567	0.836663	NA	NA	NA	NA
rs6545443	rs6545443	2	55035282	CLHC1	-0.629422	0.863217	NA	NA	NA	NA
rs6545469	rs6545469	2	55277858	CLHC1	0.540984	0.632182	NA	NA	NA	NA
rs6714830	rs6714830	2	55389938	CLHC1	-0.518545	0.74082	NA	NA	NA	NA
rs6715538	rs6715538	2	54847934	CLHC1	-0.33977	0.878135	0.394101	0.824133	NA	NA
rs67156582	rs67156582	2	55240599	CLHC1	-0.747854	0.804681	NA	NA	NA	NA
rs6717482	rs6717482	2	55395732	CLHC1	0.350457	0.860297	NA	NA	NA	NA
rs6724138	rs6724138	2	55314518	CLHC1	-0.359627	0.853466	NA	NA	NA	NA
rs6725139	rs6725139	2	55369684	CLHC1	-0.430451	0.739802	NA	NA	NA	NA
rs6726292	rs6726292	2	55156630	CLHC1	0.326373	0.858127	NA	NA	NA	NA
rs6749322	rs6749322	2	55167820	CLHC1	0.520396	0.617878	NA	NA	NA	NA
rs6752216	rs6752216	2	56303606	CLHC1	NA	NA	0.366496	0.867668	NA	NA
rs6757519	rs6757519	2	55252540	CLHC1	NA	NA	0.540139	0.873887	NA	NA
rs6757705	rs6757705	2	55252476	CLHC1	NA	NA	0.540139	0.873887	NA	NA
rs724540	rs724540	2	56191794	CLHC1	NA	NA	0.558667	0.872261	NA	NA
rs72912565	rs72912565	2	55253886	CLHC1	-0.777396	0.765614	NA	NA	NA	NA
rs72913549	rs72913549	2	54962655	CLHC1	0.442267	0.843399	NA	NA	NA	NA
rs7349405	rs7349405	2	55391294	CLHC1	0.760603	0.832508	0.694103	0.866886	NA	NA
rs73939825	rs73939825	2	55648443	CLHC1	-0.612861	0.731347	NA	NA	NA	NA
rs7422809	rs7422809	2	56176031	CLHC1	NA	NA	0.558667	0.872261	NA	NA
rs74687407	rs74687407	2	55667199	CLHC1	1.05129	0.769065	NA	NA	NA	NA
rs75624010	rs75624010	2	54643965	CLHC1	-0.804789	0.755167	NA	NA	NA	NA
rs7565034	rs7565034	2	54646852	CLHC1	-0.879004	0.703809	NA	NA	NA	NA
rs7565886	rs7565886	2	56275327	CLHC1	NA	NA	0.396617	0.863908	NA	NA
rs7575639	rs7575639	2	55369847	CLHC1	-0.432646	0.854804	NA	NA	NA	NA
rs843760	rs843760	2	54452222	CLHC1	-0.688193	0.765977	NA	NA	NA	NA
JHU_2.28361993	rs13384961	2	28361994	CLIP4	0.224077	0.88053	NA	NA	NA	NA
JHU_2.28374881	rs55634306	2	28374882	CLIP4	NA	NA	-0.202124	0.402769	NA	NA
JHU_2.28499432	rs28585448	2	28499433	CLIP4	-0.357841	0.842373	NA	NA	NA	NA
JHU_2.28600341	rs925254	2	28600342	CLIP4	NA	NA	0.17433	0.843255	NA	NA
JHU_2.28671626	rs150777333	2	28671627	CLIP4	-0.298707	0.879337	-0.426213	0.462351	NA	NA
JHU_2.28673191	rs10193693	2	28673192	CLIP4	-0.249746	0.858334	NA	NA	NA	NA
JHU_2.28673354	NA	2	28673355	CLIP4	0.138312	0.87462	NA	NA	NA	NA
JHU_2.28738094	rs61149088	2	28738095	CLIP4	NA	NA	0.163742	0.771308	NA	NA
JHU_2.28770096	rs72789765	2	28770097	CLIP4	-0.207865	0.838041	NA	NA	NA	NA
JHU_2.28940153	rs56240884	2	28940154	CLIP4	NA	NA	0.180824	0.852569	NA	NA
JHU_2.28953528	rs114895393	2	28953529	CLIP4	0.237288	0.853668	NA	NA	NA	NA
JHU_2.28963194	rs62129826	2	28963195	CLIP4	0.152845	0.871167	NA	NA	NA	NA
JHU_2.28981475	rs77011621	2	28981476	CLIP4	0.221935	0.870776	NA	NA	NA	NA
JHU_2.28995545	rs115161794	2	28995546	CLIP4	-0.342993	0.876484	NA	NA	NA	NA
JHU_2.29010574	rs57965157	2	29010575	CLIP4	-0.264302	0.870651	NA	NA	NA	NA
JHU_2.29043211	rs11127190	2	29043212	CLIP4	NA	NA	0.180824	0.852569	NA	NA
JHU_2.29053703	rs10865508	2	29053704	CLIP4	0.173404	0.804663	NA	NA	NA	NA
JHU_2.29119329	rs13410816	2	29119330	CLIP4	0.213358	0.874418	NA	NA	NA	NA
JHU_2.29177343	rs4666151	2	29177344	CLIP4	NA	NA	0.192518	0.809738	NA	NA
JHU_2.29200416	rs9309666	2	29200417	CLIP4	-0.233381	0.751392	NA	NA	NA	NA
JHU_2.29200437	rs6742711	2	29200438	CLIP4	NA	NA	-0.136637	0.87565	NA	NA
JHU_2.29203575	rs56398396	2	29203576	CLIP4	NA	NA	0.146891	0.839019	NA	NA
JHU_2.29211482	rs1867943	2	29211483	CLIP4	NA	NA	-0.142418	0.852008	NA	NA
JHU_2.29217449	rs114013680	2	29217450	CLIP4	0.275174	0.86939	NA	NA	NA	NA
JHU_2.29224047	NA	2	29224048	CLIP4	0.246474	0.853616	NA	NA	NA	NA
JHU_2.29242720	rs114261430	2	29242721	CLIP4	-0.392886	0.80389	NA	NA	NA	NA
JHU_2.29251246	rs149777238	2	29251247	CLIP4	-0.392886	0.80389	NA	NA	NA	NA
JHU_2.29259156	rs13426140	2	29259157	CLIP4	NA	NA	0.143308	0.876134	NA	NA
JHU_2.29290074	rs9808518	2	29290075	CLIP4	0.284852	0.733639	NA	NA	NA	NA
JHU_2.29292567	rs1563048	2	29292568	CLIP4	0.168789	0.834357	NA	NA	NA	NA
JHU_2.29299383	rs28692484	2	29299384	CLIP4	0.195049	0.790597	NA	NA	NA	NA
JHU_2.29304269	rs13398054	2	29304270	CLIP4	0.264419	0.694944	NA	NA	NA	NA
JHU_2.29305727	rs75633529	2	29305728	CLIP4	0.35386	0.822412	NA	NA	NA	NA
JHU_2.29307185	rs77553099	2	29307186	CLIP4	NA	NA	0.138802	0.861337	NA	NA
JHU_2.29308243	rs141117272	2	29308244	CLIP4	NA	NA	0.237299	0.834703	NA	NA
JHU_2.29360017	rs78497107	2	29360018	CLIP4	-0.373962	0.818642	NA	NA	NA	NA
JHU_2.29368496	rs7561223	2	29368497	CLIP4	NA	NA	0.159572	0.804392	NA	NA
JHU_2.29369859	rs75521058	2	29369860	CLIP4	-0.186773	0.867063	NA	NA	NA	NA
JHU_2.29370961	rs6547912	2	29370962	CLIP4	NA	NA	-0.131031	0.85637	NA	NA
JHU_2.29480116	NA	2	29480117	CLIP4	-0.339669	0.76905	NA	NA	NA	NA
JHU_2.29697896	rs63503561	2	29697897	CLIP4	NA	NA	0.140412	0.877569	NA	NA
JHU_2.29841285	rs55826841	2	29841286	CLIP4	0.259393	0.83961	NA	NA	NA	NA
JHU_2.29847001	rs674372	2	29847002	CLIP4	-0.247181	0.857928	NA	NA	NA	NA
JHU_2.30037837	rs35329001	2	30037838	CLIP4	-0.233327	0.856742	NA	NA	NA	NA
JHU_2.30407771	rs1355206	2	30407772	CLIP4	NA	NA	0.165277	0.825616	NA	NA
exm182700	rs11681826	2	28814033	CLIP4	0.144531	0.873565	NA	NA	NA	NA
rs10167701	rs10167701	2	29109960	CLIP4	0.213358	0.874418	NA	NA	NA	NA
rs10176136	rs10176136	2	28816425	CLIP4	0.193334	0.715226	0.160069	0.764586	NA	NA
rs10185075	rs10185075	2	29285065	CLIP4	0.18651	0.751164	0.128422	0.873389	NA	NA
rs10187526	rs10187526	2	29160707	CLIP4	NA	NA	-0.145273	0.86132	NA	NA
rs10192375	rs10192375	2	28892116	CLIP4	-0.169208	0.849275	NA	NA	NA	NA
rs10193521	rs10193521	2	29785679	CLIP4	NA	NA	-0.146069	0.868452	NA	NA
rs10210501	rs10210501	2	28932256	CLIP4	0.221935	0.870776	NA	NA	NA	NA
rs11127175	rs11127175	2	28814185	CLIP4	0.155024	0.853475	NA	NA	NA	NA
rs112482080	rs112482080	2	28614832	CLIP4	NA	NA	0.12763	0.88024	NA	NA
rs113755340	rs113755340	2	29759565	CLIP4	NA	NA	-0.238697	0.846182	NA	NA
rs114057537	rs114057537	2	29296449	CLIP4	0.300251	0.877768	NA	NA	NA	NA
rs114517262	rs114517262	2	29914492	CLIP4	0.290564	0.796373	NA	NA	NA	NA
rs116521333	rs116521333	2	29306144	CLIP4	NA	NA	0.244665	0.830952	NA	NA
rs11682395	NA	2	30075802	CLIP4	NA	NA	0.212546	0.44636	NA	NA
rs11683284	rs11683284	2	29284806	CLIP4	0.163808	0.852424	0.17518	0.739541	NA	NA
rs11687326	rs11687326	2	30202969	CLIP4	NA	NA	-0.161027	0.841139	NA	NA
rs11693593	rs11693593	2	29451354	CLIP4	0.271529	0.85087	NA	NA	NA	NA
rs11694384	rs11694384	2	29396200	CLIP4	-0.190336	0.730722	NA	NA	NA	NA
rs11887306	rs11887306	2	29600898	CLIP4	NA	NA	-0.304618	0.694224	NA	NA
rs12475473	rs12475473	2	30273791	CLIP4	NA	NA	-0.274483	0.796397	NA	NA
rs12475612	rs12475612	2	29030006	CLIP4	NA	NA	0.180824	0.852569	NA	NA
rs12614347	NA	2	28362019	CLIP4	NA	NA	0.209305	0.852292	NA	NA
rs12619829	rs12619829	2	29226559	CLIP4	-0.153828	0.861506	NA	NA	NA	NA
rs12714251	rs12714251	2	29218411	CLIP4	NA	NA	-0.156438	0.832814	NA	NA
rs13012046	rs13012046	2	30068116	CLIP4	-0.254422	0.649602	NA	NA	NA	NA
rs13405885	rs13405885	2	28375772	CLIP4	NA	NA	0.193576	0.283898	NA	NA
rs13419205	rs13419205	2	29917524	CLIP4	-0.167729	0.822315	NA	NA	NA	NA
rs13420201	rs13420201	2	28594035	CLIP4	-0.212169	0.863222	NA	NA	NA	NA
rs1387573	rs1387573	2	28371194	CLIP4	NA	NA	-0.205336	0.37254	NA	NA
rs1447525	rs1447525	2	30261284	CLIP4	-0.136974	0.877085	NA	NA	NA	NA
rs149237442	rs149237442	2	30199290	CLIP4	0.214695	0.868455	0.209724	0.82833	NA	NA
rs1562393	rs1562393	2	29285456	CLIP4	-0.254002	0.858555	NA	NA	NA	NA
rs17693414	rs17693414	2	29344127	CLIP4	NA	NA	0.186536	0.756924	NA	NA
rs17759709	rs17759709	2	28392794	CLIP4	0.157151	0.877297	NA	NA	NA	NA
rs1948922	rs1948922	2	28342153	CLIP4	NA	NA	0.223855	0.787995	NA	NA
rs2278880	rs2278880	2	29415014	CLIP4	-0.153089	0.851607	NA	NA	NA	NA
rs2279475	rs2279475	2	28545109	CLIP4	NA	NA	0.155971	0.676242	NA	NA
rs2329696	rs2329696	2	29311815	CLIP4	-0.169287	0.841788	NA	NA	NA	NA
rs3112921	rs3112921	2	29387990	CLIP4	NA	NA	0.172817	0.792859	NA	NA
rs3190	rs3190	2	29025479	CLIP4	-0.145189	0.844078	NA	NA	NA	NA
rs370155343	rs370155343	2	30043258	CLIP4	-0.276504	0.554951	NA	NA	NA	NA
rs3923028	rs3923028	2	29685596	CLIP4	NA	NA	0.232402	0.782827	NA	NA
rs3936219	rs3936219	2	30091595	CLIP4	NA	NA	-0.159521	0.777533	NA	NA
rs4132594	rs4132594	2	30045521	CLIP4	NA	NA	0.147668	0.868145	NA	NA
rs4233739	rs4233739	2	29698025	CLIP4	NA	NA	0.140412	0.877569	NA	NA
rs4233746	rs4233746	2	29850379	CLIP4	-0.197551	0.772154	NA	NA	NA	NA
rs4289133	rs4289133	2	29100646	CLIP4	-0.134428	0.880606	NA	NA	NA	NA
rs4365502	rs4365502	2	30185186	CLIP4	0.191368	0.763435	0.153891	0.815004	NA	NA
rs4461225	rs4461225	2	30070044	CLIP4	-0.146525	0.84981	NA	NA	NA	NA
rs4530322	rs4530322	2	28852926	CLIP4	NA	NA	0.144682	0.857994	NA	NA
rs4586599	rs4586599	2	29199582	CLIP4	0.243736	0.579511	NA	NA	NA	NA
rs4603808	rs4603808	2	30319323	CLIP4	NA	NA	0.139178	0.879475	NA	NA
rs4666050	rs4666050	2	28493709	CLIP4	NA	NA	0.179771	0.755	NA	NA
rs4666072	rs4666072	2	28636644	CLIP4	NA	NA	0.151167	0.868702	NA	NA
rs4666093	rs4666093	2	28776393	CLIP4	-0.245337	0.834755	NA	NA	NA	NA
rs4666157	rs4666157	2	29196785	CLIP4	-0.189593	0.840691	NA	NA	NA	NA
rs4666166	rs4666166	2	29335758	CLIP4	-0.166379	0.833565	NA	NA	NA	NA
rs5011189	rs5011189	2	30049134	CLIP4	0.142114	0.866301	NA	NA	NA	NA
rs57911164	rs57911164	2	28356395	CLIP4	NA	NA	0.257146	0.801665	NA	NA
rs58905939	rs58905939	2	29160536	CLIP4	-0.190566	0.795082	NA	NA	NA	NA
rs6547910	rs6547910	2	29320512	CLIP4	NA	NA	0.215134	0.857102	NA	NA
rs6547997	rs6547997	2	30386174	CLIP4	NA	NA	0.128773	0.867032	NA	NA
rs6716971	rs6716971	2	28479472	CLIP4	NA	NA	-0.125994	0.86932	NA	NA
rs6749706	rs6749706	2	28547187	CLIP4	NA	NA	-0.357659	0.6592	NA	NA
rs75312837	rs75312837	2	28950085	CLIP4	-0.264302	0.870651	NA	NA	NA	NA
rs75610684	rs75610684	2	28836558	CLIP4	-0.253747	0.853475	NA	NA	NA	NA
rs7565187	rs7565187	2	28904618	CLIP4	-0.287302	0.544971	NA	NA	NA	NA
rs7567861	rs7567861	2	29035849	CLIP4	0.142901	0.85163	NA	NA	NA	NA
rs7568708	rs7568708	2	30081970	CLIP4	NA	NA	0.139084	0.817305	NA	NA
rs7569316	rs7569316	2	29289501	CLIP4	-0.254002	0.858555	NA	NA	NA	NA
rs7570135	rs7570135	2	29307844	CLIP4	-0.176967	0.651456	-0.112534	0.86932	NA	NA
rs7570234	rs7570234	2	29338016	CLIP4	-0.169163	0.838103	NA	NA	NA	NA
rs7572957	rs7572957	2	29487405	CLIP4	NA	NA	-0.133045	0.862775	NA	NA
rs7578101	rs7578101	2	29611058	CLIP4	-0.206906	0.850471	-0.190239	0.833383	NA	NA
rs7579035	rs7579035	2	29312240	CLIP4	0.19479	0.572174	0.136821	0.796098	NA	NA
rs7581912	rs7581912	2	28357270	CLIP4	0.224077	0.88053	NA	NA	NA	NA
rs7583117	rs7583117	2	29298372	CLIP4	-0.174082	0.853879	NA	NA	NA	NA
rs7590670	rs7590670	2	28904463	CLIP4	0.176492	0.838901	NA	NA	NA	NA
rs7602568	rs7602568	2	28584315	CLIP4	NA	NA	0.19834	0.846954	NA	NA
rs7603280	rs7603280	2	29565428	CLIP4	NA	NA	0.191876	0.877162	NA	NA
rs77858970	rs77858970	2	28990390	CLIP4	0.364399	0.63807	0.31013	0.672065	NA	NA
rs78912220	rs78912220	2	29022255	CLIP4	-0.264302	0.870651	NA	NA	NA	NA
rs79688869	rs79688869	2	29308013	CLIP4	NA	NA	0.143863	0.872878	NA	NA
rs79797728	rs79797728	2	29367121	CLIP4	NA	NA	0.171875	0.865819	NA	NA
rs884437	rs884437	2	28570398	CLIP4	NA	NA	-0.173258	0.809284	NA	NA
JHU_2.201078936	NA	2	201078937	CLK1	-0.28437	0.511994	NA	NA	NA	NA
JHU_2.201170581	rs1436161	2	201170582	CLK1	0.172457	0.870957	NA	NA	NA	NA
JHU_2.201221217	rs76553501	2	201221218	CLK1	-0.24468	0.840691	NA	NA	NA	NA
JHU_2.201260790	rs10439265	2	201260791	CLK1	0.128341	0.872588	NA	NA	NA	NA
JHU_2.201292795	NA	2	201292796	CLK1	0.116981	0.873862	NA	NA	NA	NA
JHU_2.201398269	rs72926057	2	201398270	CLK1	NA	NA	-0.136263	0.802491	NA	NA
JHU_2.201526551	rs73055168	2	201526552	CLK1	NA	NA	-0.339896	0.831335	NA	NA
JHU_2.201648321	NA	2	201648322	CLK1	NA	NA	0.228338	0.622663	NA	NA
JHU_2.201654969	rs13394722	2	201654970	CLK1	NA	NA	0.164809	0.856656	NA	NA
JHU_2.202099112	rs13416436	2	202099113	CLK1	NA	NA	0.163858	0.802768	NA	NA
JHU_2.202603958	rs11362269	2	202603959	CLK1	0.159118	0.748332	NA	NA	NA	NA
JHU_2.202605252	rs2192761	2	202605253	CLK1	0.178898	0.747466	NA	NA	NA	NA
rs10185328	rs10185328	2	201632988	CLK1	NA	NA	-0.119756	0.876235	NA	NA
rs1035142	rs1035142	2	202153078	CLK1	NA	NA	0.161215	0.841957	NA	NA
rs10439330	rs10439330	2	202553243	CLK1	NA	NA	0.222006	0.776754	NA	NA
rs10804105	rs10804105	2	201598754	CLK1	-0.103849	0.882019	NA	NA	NA	NA
rs10931912	rs10931912	2	201577027	CLK1	0.11956	0.870434	NA	NA	NA	NA
rs11680161	rs11680161	2	202688907	CLK1	NA	NA	0.181886	0.789714	NA	NA
rs11689822	rs11689822	2	201453948	CLK1	NA	NA	-0.37524	0.775044	NA	NA
rs11693950	rs11693950	2	201627550	CLK1	NA	NA	0.142698	0.823775	NA	NA
rs12471164	rs12471164	2	201034906	CLK1	-0.22555	0.631781	NA	NA	NA	NA
rs13402805	rs13402805	2	202547964	CLK1	NA	NA	0.137812	0.857102	NA	NA
rs13430864	rs13430864	2	201648639	CLK1	NA	NA	0.148485	0.825111	NA	NA
rs1653301	rs1653301	2	201076401	CLK1	-0.136755	0.839069	NA	NA	NA	NA
rs1981725	rs1981725	2	202607126	CLK1	0.178898	0.747466	NA	NA	NA	NA
rs2043766	rs2043766	2	201300132	CLK1	-0.118446	0.863627	NA	NA	NA	NA
rs2136585	rs2136585	2	200872831	CLK1	-0.116021	0.874251	NA	NA	NA	NA
rs2349731	rs2349731	2	202522700	CLK1	-0.13302	0.81569	NA	NA	NA	NA
rs281765	rs281765	2	200819812	CLK1	-0.178942	0.637546	NA	NA	NA	NA
rs2882324	rs2882324	2	202721424	CLK1	0.135431	0.854668	NA	NA	NA	NA
rs295130	rs295130	2	201229984	CLK1	-0.182513	0.812133	NA	NA	NA	NA
rs3115413	rs3115413	2	200915783	CLK1	-0.155313	0.797359	NA	NA	NA	NA
rs3115414	rs3115414	2	200913244	CLK1	-0.149733	0.838103	NA	NA	NA	NA
rs3769446	rs3769446	2	201309547	CLK1	-0.105786	0.880606	NA	NA	NA	NA
rs4416197	rs4416197	2	201596926	CLK1	-0.17352	0.792443	NA	NA	NA	NA
rs4673782	rs4673782	2	201072852	CLK1	-0.190508	0.807116	NA	NA	NA	NA
rs4674036	rs4674036	2	201270538	CLK1	-0.158003	0.767216	NA	NA	NA	NA
rs6722649	rs6722649	2	201312663	CLK1	0.122631	0.871259	NA	NA	NA	NA
rs6747228	rs6747228	2	202067158	CLK1	NA	NA	0.168425	0.83497	NA	NA
rs73055201	rs73055201	2	201538788	CLK1	NA	NA	-0.154597	0.862253	NA	NA
rs73055628	rs73055628	2	202636137	CLK1	-0.237887	0.689055	-0.187876	0.864547	NA	NA
rs73068766	rs73068766	2	200860715	CLK1	-0.369787	0.752238	NA	NA	NA	NA
rs7561592	rs7561592	2	202635604	CLK1	0.150639	0.871754	0.213703	0.683461	NA	NA
rs7575806	rs7575806	2	201632512	CLK1	NA	NA	-0.132266	0.876818	NA	NA
rs78595781	rs78595781	2	202520603	CLK1	-0.154286	0.881051	NA	NA	NA	NA
rs842825	rs842825	2	201255134	CLK1	0.136957	0.850862	NA	NA	NA	NA
rs950233	rs950233	2	201594185	CLK1	-0.186277	0.464997	NA	NA	NA	NA
rs951183	rs951183	2	201604436	CLK1	-0.165171	0.695314	NA	NA	NA	NA
JHU_2.6002888	rs13414340	2	6002889	CMPK2	0.563836	0.878216	NA	NA	NA	NA
JHU_2.6831854	rs76745244	2	6831855	CMPK2	-0.706372	0.872957	NA	NA	NA	NA
JHU_2.6918556	rs73912499	2	6918557	CMPK2	NA	NA	-0.785347	0.876495	NA	NA
JHU_2.6940818	NA	2	6940819	CMPK2	0.686817	0.7167	0.818194	0.61712	NA	NA
JHU_2.7332552	rs75444585	2	7332553	CMPK2	NA	NA	-1.05698	0.803139	NA	NA
JHU_2.7558064	rs116128346	2	7558065	CMPK2	NA	NA	0.748772	0.856396	NA	NA
JHU_2.7748000	NA	2	7748001	CMPK2	NA	NA	0.461998	0.832035	NA	NA
JHU_2.7755947	rs28447099	2	7755948	CMPK2	NA	NA	0.461998	0.832035	NA	NA
rs10167072	rs10167072	2	7072935	CMPK2	0.528964	0.839089	NA	NA	NA	NA
rs10192174	rs10192174	2	7571998	CMPK2	NA	NA	0.364831	0.87265	NA	NA
rs10198457	rs10198457	2	6560019	CMPK2	NA	NA	0.375	0.877569	NA	NA
rs11691367	rs11691367	2	7667932	CMPK2	NA	NA	0.381803	0.861854	NA	NA
rs12615861	rs12615861	2	7807245	CMPK2	0.400668	0.863947	NA	NA	NA	NA
rs12623198	rs12623198	2	6057162	CMPK2	0.770889	0.743164	0.85493	0.73401	NA	NA
rs13018243	rs13018243	2	6665570	CMPK2	NA	NA	-0.712498	0.836862	NA	NA
rs1566985	rs1566985	2	6912515	CMPK2	-0.530465	0.867517	NA	NA	NA	NA
rs16864939	rs16864939	2	6372875	CMPK2	0.735382	0.806154	NA	NA	NA	NA
rs16866235	rs16866235	2	7566811	CMPK2	NA	NA	-0.790281	0.723837	NA	NA
rs1829483	rs1829483	2	7654144	CMPK2	-0.460702	0.751392	NA	NA	NA	NA
rs1879195	rs1879195	2	7751923	CMPK2	NA	NA	0.461998	0.832035	NA	NA
rs2174519	rs2174519	2	6937310	CMPK2	0.696172	0.610208	0.787296	0.568272	NA	NA
rs2693864	rs2693864	2	6221936	CMPK2	NA	NA	-0.453979	0.868948	NA	NA
rs2712031	rs2712031	2	6968724	CMPK2	NA	NA	-0.678404	0.82296	NA	NA
rs309311	rs309311	2	7156947	CMPK2	0.383914	0.849974	NA	NA	NA	NA
rs3919811	rs3919811	2	6665456	CMPK2	NA	NA	-0.464249	0.873917	NA	NA
rs62105525	rs62105525	2	6913873	CMPK2	-0.487316	0.862904	-0.511242	0.880019	NA	NA
rs62105548	rs62105548	2	6943405	CMPK2	NA	NA	-0.4477	0.815664	NA	NA
rs6431772	rs6431772	2	6372495	CMPK2	NA	NA	-0.70161	0.783921	NA	NA
rs672463	rs672463	2	6825279	CMPK2	NA	NA	-0.438205	0.851764	NA	NA
rs6734894	rs6734894	2	6556781	CMPK2	NA	NA	0.932692	0.790199	NA	NA
rs6739901	rs6739901	2	6457585	CMPK2	NA	NA	-0.544416	0.844558	NA	NA
rs6752421	rs6752421	2	6666613	CMPK2	NA	NA	0.528592	0.856418	NA	NA
rs726342	rs726342	2	6492395	CMPK2	NA	NA	-0.622444	0.848362	NA	NA
rs73152109	rs73152109	2	6236548	CMPK2	0.634407	0.753482	NA	NA	NA	NA
rs73909640	rs73909640	2	6011789	CMPK2	NA	NA	-0.5841	0.866161	NA	NA
rs73910878	rs73910878	2	6272536	CMPK2	NA	NA	-0.576168	0.82296	NA	NA
rs73913622	rs73913622	2	7699068	CMPK2	NA	NA	-0.647177	0.779085	NA	NA
rs7566793	rs7566793	2	6310880	CMPK2	NA	NA	-0.456901	0.860216	NA	NA
rs77156486	rs77156486	2	6070533	CMPK2	0.407962	0.859755	NA	NA	NA	NA
rs78096798	rs78096798	2	6913723	CMPK2	0.442147	0.879278	NA	NA	NA	NA
rs931007	rs931007	2	6600177	CMPK2	NA	NA	0.744808	0.718329	NA	NA
JHU_2.97405970	NA	2	97405971	CNNM3	NA	NA	-0.183107	0.877287	NA	NA
JHU_2.97425276	NA	2	97425277	CNNM3	NA	NA	-0.239659	0.86288	NA	NA
JHU_2.97501825	NA	2	97501826	CNNM3	NA	NA	0.150774	0.851481	NA	NA
JHU_2.97627050	rs73961131	2	97627051	CNNM3	0.415306	0.699381	NA	NA	NA	NA
JHU_2.97812712	NA	2	97812713	CNNM3	-0.24333	0.827607	NA	NA	NA	NA
JHU_2.97868742	NA	2	97868743	CNNM3	-0.237939	0.863149	NA	NA	NA	NA
rs10183151	rs10183151	2	96774786	CNNM3	0.292208	0.825539	NA	NA	NA	NA
rs111328597	rs111328597	2	97206473	CNNM3	NA	NA	0.21388	0.623637	NA	NA
rs11885811	rs11885811	2	97601119	CNNM3	-0.221204	0.856795	NA	NA	NA	NA
rs11900461	NA	2	97615993	CNNM3	0.250545	0.872839	NA	NA	NA	NA
rs1257029	rs1257029	2	97654678	CNNM3	0.25501	0.837788	NA	NA	NA	NA
rs1257097	rs1257097	2	97764450	CNNM3	-0.231052	0.863801	NA	NA	NA	NA
rs12994584	rs12994584	2	97871314	CNNM3	-0.256609	0.821283	NA	NA	NA	NA
rs13383143	rs13383143	2	97599266	CNNM3	-0.2742	0.798333	NA	NA	NA	NA
rs200521908	rs200521908	2	97257588	CNNM3	NA	NA	0.192653	0.736506	NA	NA
rs3926004	rs3926004	2	97870317	CNNM3	-0.22216	0.870637	NA	NA	NA	NA
rs60166260	rs60166260	2	97855228	CNNM3	-0.312418	0.876501	NA	NA	NA	NA
rs73959410	rs73959410	2	97596153	CNNM3	0.209923	0.881703	NA	NA	NA	NA
rs810057	rs810057	2	97015073	CNNM3	0.277916	0.878766	NA	NA	NA	NA
JHU_2.97311737	NA	2	97311738	CNNM4	-0.170539	0.876502	NA	NA	NA	NA
JHU_2.97405970	NA	2	97405971	CNNM4	0.180544	0.796282	NA	NA	NA	NA
JHU_2.97425276	NA	2	97425277	CNNM4	0.25815	0.680613	NA	NA	NA	NA
JHU_2.97555459	rs200348462	2	97555460	CNNM4	NA	NA	-0.111508	0.875005	NA	NA
JHU_2.97810596	NA	2	97810597	CNNM4	0.177628	0.877205	NA	NA	NA	NA
JHU_2.97868742	NA	2	97868743	CNNM4	NA	NA	0.148097	0.808853	NA	NA
JHU_2.97890167	NA	2	97890168	CNNM4	NA	NA	-0.189422	0.879076	NA	NA
kgp10489099	rs114131225	2	97498896	CNNM4	-0.177344	0.866225	NA	NA	NA	NA
kgp14468848	rs34013660	2	97543701	CNNM4	-0.264717	0.715742	NA	NA	NA	NA
rs10182965	rs10182965	2	97562551	CNNM4	NA	NA	-0.118664	0.855163	NA	NA
rs10196554	rs10196554	2	97346403	CNNM4	NA	NA	0.156609	0.872523	NA	NA
rs116444825	rs116444825	2	97544692	CNNM4	-0.339068	0.653239	NA	NA	NA	NA
rs12994584	rs12994584	2	97871314	CNNM4	NA	NA	0.140346	0.821484	NA	NA
rs17119410	rs17119410	2	96964499	CNNM4	NA	NA	-0.284831	0.787965	NA	NA
rs3926004	rs3926004	2	97870317	CNNM4	NA	NA	0.130432	0.850432	NA	NA
rs4907254	rs4907254	2	97549668	CNNM4	NA	NA	0.137124	0.75116	NA	NA
rs60166260	rs60166260	2	97855228	CNNM4	0.17121	0.877855	NA	NA	NA	NA
rs72811629	rs72811629	2	97519901	CNNM4	0.137064	0.877088	NA	NA	NA	NA
rs72939637	rs72939637	2	97059581	CNNM4	NA	NA	-0.194809	0.783349	NA	NA
rs72947033	rs72947033	2	98015810	CNNM4	-0.360977	0.525091	NA	NA	NA	NA
JHU_2.100873033	rs75303102	2	100873034	CNOT11	0.124143	0.74072	NA	NA	NA	NA
JHU_2.100927834	NA	2	100927835	CNOT11	0.104242	0.859479	NA	NA	NA	NA
JHU_2.100933093	rs60329034	2	100933094	CNOT11	0.169197	0.85705	0.128005	0.855005	NA	NA
JHU_2.100934906	rs58420862	2	100934907	CNOT11	NA	NA	0.116625	0.86875	NA	NA
JHU_2.101237610	rs28654421	2	101237611	CNOT11	0.111769	0.854804	NA	NA	NA	NA
JHU_2.101305245	rs3112248	2	101305246	CNOT11	0.114288	0.840063	NA	NA	NA	NA
JHU_2.101317801	rs4412738	2	101317802	CNOT11	0.109754	0.868819	NA	NA	NA	NA
JHU_2.101392107	NA	2	101392108	CNOT11	-0.132901	0.854804	NA	NA	NA	NA
JHU_2.101626283	rs7355291	2	101626284	CNOT11	NA	NA	-0.0699811	0.862745	NA	NA
kgp14954477	rs1465829	2	101019031	CNOT11	0.18204	0.866326	NA	NA	NA	NA
rs10173410	rs10173410	2	101622141	CNOT11	0.124905	0.843529	-0.101657	0.802459	NA	NA
rs10179599	rs10179599	2	101649427	CNOT11	NA	NA	-0.11551	0.433206	NA	NA
rs10181218	rs10181218	2	101405264	CNOT11	0.178249	0.838097	NA	NA	NA	NA
rs10203841	rs10203841	2	102688272	CNOT11	0.114555	0.765799	NA	NA	NA	NA
rs10934	rs10934	2	101622728	CNOT11	-0.158627	0.849341	NA	NA	NA	NA
rs11123858	rs11123858	2	101604246	CNOT11	NA	NA	-0.119834	0.874658	NA	NA
rs11123859	rs11123859	2	101665829	CNOT11	NA	NA	-0.13324	0.312217	NA	NA
rs11123905	rs11123905	2	102671067	CNOT11	0.152361	0.853879	NA	NA	NA	NA
rs11123912	rs11123912	2	102816536	CNOT11	-0.129545	0.621467	NA	NA	NA	NA
rs1139583	rs1139583	2	102472459	CNOT11	0.168164	0.855077	NA	NA	NA	NA
rs11684238	rs11684238	2	101958174	CNOT11	-0.14578	0.843853	NA	NA	NA	NA
rs11689480	rs11689480	2	102674501	CNOT11	-0.0888398	0.876689	NA	NA	NA	NA
rs117876076	rs117876076	2	100943193	CNOT11	0.243302	0.621467	0.13971	0.838561	NA	NA
rs11900775	rs11900775	2	102803222	CNOT11	0.22055	0.281813	NA	NA	NA	NA
rs12470621	rs12470621	2	102538268	CNOT11	0.131442	0.828938	NA	NA	NA	NA
rs12712083	rs12712083	2	101508899	CNOT11	NA	NA	-0.11029	0.880343	NA	NA
rs141408035	rs141408035	2	100892522	CNOT11	0.158103	0.875884	NA	NA	NA	NA
rs1513630	rs1513630	2	101339285	CNOT11	0.105735	0.810098	NA	NA	NA	NA
rs1513631	rs1513631	2	101339390	CNOT11	-0.148718	0.687476	NA	NA	NA	NA
rs17020653	rs17020653	2	101317431	CNOT11	-0.126539	0.837889	NA	NA	NA	NA
rs17025242	rs17025242	2	101680494	CNOT11	NA	NA	0.0827819	0.857102	NA	NA
rs17717402	rs17717402	2	101546401	CNOT11	0.164036	0.831795	NA	NA	NA	NA
rs1879121	rs1879121	2	101236680	CNOT11	0.111769	0.854804	NA	NA	NA	NA
rs2160140	rs2160140	2	102629530	CNOT11	NA	NA	-0.141776	0.878782	NA	NA
rs2289950	rs2289950	2	101584895	CNOT11	0.100192	0.864412	NA	NA	NA	NA
rs2309819	rs2309819	2	100899665	CNOT11	0.101399	0.825539	NA	NA	NA	NA
rs2309885	rs2309885	2	101414496	CNOT11	-0.154209	0.639248	NA	NA	NA	NA
rs2942878	rs2942878	2	101315849	CNOT11	0.109754	0.868819	NA	NA	NA	NA
rs2942906	rs2942906	2	101308711	CNOT11	0.101098	0.881435	NA	NA	NA	NA
rs2970995	rs2970995	2	101318711	CNOT11	0.0957059	0.845088	NA	NA	NA	NA
rs2970997	rs2970997	2	101192499	CNOT11	NA	NA	0.0830092	0.874658	NA	NA
rs34333438	rs34333438	2	101525797	CNOT11	0.190678	0.76544	NA	NA	NA	NA
rs3748934	rs3748934	2	101009908	CNOT11	0.308683	0.616379	NA	NA	NA	NA
rs3917288	rs3917288	2	102781856	CNOT11	0.113416	0.880227	NA	NA	NA	NA
rs4074920	rs4074920	2	101348608	CNOT11	-0.12452	0.836663	NA	NA	NA	NA
rs4280476	rs4280476	2	102288186	CNOT11	-0.104044	0.849342	-0.0747219	0.866031	NA	NA
rs4850954	rs4850954	2	101573214	CNOT11	-0.103537	0.817201	NA	NA	NA	NA
rs4851274	rs4851274	2	100870862	CNOT11	NA	NA	-0.0826079	0.762634	NA	NA
rs4851281	rs4851281	2	100887393	CNOT11	NA	NA	0.0649124	0.87993	NA	NA
rs4851493	rs4851493	2	102399238	CNOT11	-0.112166	0.872957	NA	NA	NA	NA
rs4851509	rs4851509	2	102535394	CNOT11	-0.109126	0.838103	NA	NA	NA	NA
rs61412781	rs61412781	2	101458317	CNOT11	0.100129	0.843853	NA	NA	NA	NA
rs6542970	rs6542970	2	101232647	CNOT11	-0.0963703	0.85984	NA	NA	NA	NA
rs6543095	rs6543095	2	102412586	CNOT11	NA	NA	0.0766823	0.874027	NA	NA
rs6723771	rs4900476	2	101308329	CNOT11	-0.163252	0.810361	NA	NA	NA	NA
rs6727379	rs6727379	2	100895271	CNOT11	NA	NA	0.100982	0.867735	NA	NA
rs6731416	rs6731416	2	102527975	CNOT11	-0.129633	0.799584	NA	NA	NA	NA
rs6742826	rs6742826	2	101816249	CNOT11	0.144773	0.522924	NA	NA	NA	NA
rs6749166	rs6749166	2	101761744	CNOT11	NA	NA	-0.0783325	0.793258	NA	NA
rs73945540	rs73945540	2	102569353	CNOT11	0.187665	0.821063	NA	NA	NA	NA
rs73967660	rs73967660	2	101353273	CNOT11	-0.146757	0.82497	NA	NA	NA	NA
rs746924	rs746924	2	101624471	CNOT11	NA	NA	-0.0740777	0.823457	NA	NA
rs7572457	rs7572457	2	101675808	CNOT11	NA	NA	0.0866199	0.822414	NA	NA
rs7580252	rs7580252	2	100903357	CNOT11	0.229445	0.258019	NA	NA	NA	NA
rs78798627	rs78798627	2	101809524	CNOT11	0.129896	0.851016	NA	NA	NA	NA
JHU_2.219969429	rs79011376	2	219969430	CNPPD1	0.163232	0.779655	0.14681	0.817626	NA	NA
JHU_2.220002316	NA	2	220002317	CNPPD1	0.115659	0.841151	NA	NA	NA	NA
JHU_2.220018089	rs11690365	2	220018090	CNPPD1	0.120458	0.827163	NA	NA	NA	NA
JHU_2.220032595	rs114207178	2	220032596	CNPPD1	0.139976	0.867299	NA	NA	NA	NA
JHU_2.220054102	NA	2	220054103	CNPPD1	0.159414	0.814912	0.133519	0.872832	NA	NA
JHU_2.220069116	NA	2	220069117	CNPPD1	-0.147372	0.880876	NA	NA	NA	NA
JHU_2.220599414	rs76014660	2	220599415	CNPPD1	0.230816	0.607752	NA	NA	NA	NA
JHU_2.220724370	rs4674458	2	220724371	CNPPD1	-0.0847718	0.865755	NA	NA	NA	NA
rs1007684	rs1007684	2	220790637	CNPPD1	NA	NA	0.115144	0.846182	NA	NA
rs10169718	rs10169718	2	219103580	CNPPD1	NA	NA	0.11788	0.879154	NA	NA
rs1043160	rs1043160	2	220037756	CNPPD1	0.13699	0.531194	0.099506	0.816134	NA	NA
rs10932778	rs10932778	2	219199068	CNPPD1	NA	NA	-0.095633	0.804392	NA	NA
rs1127102	rs1127102	2	220037666	CNPPD1	0.1105	0.834407	NA	NA	NA	NA
rs11696005	rs11696005	2	219229641	CNPPD1	NA	NA	-0.102968	0.834721	NA	NA
rs13029742	rs13029742	2	220035118	CNPPD1	-0.132641	0.841783	NA	NA	NA	NA
rs13384477	rs13384477	2	221023675	CNPPD1	NA	NA	-0.142504	0.865187	NA	NA
rs1402508	rs1402508	2	220006583	CNPPD1	0.125384	0.762301	0.102985	0.850699	NA	NA
rs140414283	rs140414283	2	220473139	CNPPD1	NA	NA	0.150968	0.788551	NA	NA
rs16859483	rs16859483	2	219893421	CNPPD1	0.151376	0.71183	NA	NA	NA	NA
rs16860002	rs16860002	2	220372633	CNPPD1	-0.104423	0.841451	NA	NA	NA	NA
rs2059693	rs2059693	2	220442490	CNPPD1	0.0964021	0.806406	NA	NA	NA	NA
rs2305054	rs2305054	2	220506522	CNPPD1	0.0994444	0.830016	NA	NA	NA	NA
rs2553043	rs2553043	2	220719582	CNPPD1	-0.0857991	0.866369	NA	NA	NA	NA
rs2971633	rs2971633	2	220886438	CNPPD1	NA	NA	0.133423	0.813411	NA	NA
rs34014804	rs34014804	2	219205471	CNPPD1	NA	NA	-0.150787	0.842155	NA	NA
rs359975	rs359975	2	219877655	CNPPD1	NA	NA	-0.119584	0.630229	NA	NA
rs3736403	rs3736403	2	219905247	CNPPD1	-0.0962768	0.874251	NA	NA	NA	NA
rs398926	rs398926	2	219863589	CNPPD1	NA	NA	-0.113743	0.697957	NA	NA
rs57035998	rs57035998	2	220694810	CNPPD1	0.233291	0.755641	NA	NA	NA	NA
rs611328	rs611328	2	220580671	CNPPD1	NA	NA	-0.0994311	0.741049	NA	NA
rs628917	rs628917	2	220521602	CNPPD1	NA	NA	0.0781909	0.868948	NA	NA
rs6436122	rs6436122	2	220036390	CNPPD1	NA	NA	-0.132456	0.288875	NA	NA
rs6713887	rs6713887	2	220026369	CNPPD1	0.120458	0.827163	NA	NA	NA	NA
rs6721542	rs6721542	2	220566547	CNPPD1	0.0964183	0.834407	NA	NA	NA	NA
rs6726806	rs6726806	2	220351379	CNPPD1	0.0911288	0.862114	NA	NA	NA	NA
rs6757875	rs6757875	2	219945646	CNPPD1	0.143963	0.834227	0.131697	0.856029	NA	NA
rs7581721	rs7581721	2	219816468	CNPPD1	NA	NA	0.118818	0.8748	NA	NA
rs77280560	rs77280560	2	220100212	CNPPD1	-0.147372	0.880876	NA	NA	NA	NA
rs79501151	rs79501151	2	220386250	CNPPD1	-0.0987135	0.877768	NA	NA	NA	NA
rs79578215	rs79578215	2	220034251	CNPPD1	-0.121095	0.874015	-0.128008	0.845056	NA	NA
rs897476	rs897476	2	219955093	CNPPD1	0.104454	0.780755	NA	NA	NA	NA
rs897477	rs897477	2	219941063	CNPPD1	NA	NA	-0.0754046	0.871104	NA	NA
rs959427	rs959427	2	219956012	CNPPD1	0.104454	0.780755	NA	NA	NA	NA
rs992654	rs992654	2	220915008	CNPPD1	0.0915439	0.807191	NA	NA	NA	NA
rs9989776	rs9989776	2	219618925	CNPPD1	-0.195102	0.840855	NA	NA	NA	NA
JHU_2.67543722	rs57865584	2	67543723	CNRIP1	-0.906462	0.812786	NA	NA	NA	NA
JHU_2.67625459	NA	2	67625460	CNRIP1	NA	NA	-0.609854	0.866915	NA	NA
JHU_2.67662451	rs369280406	2	67662452	CNRIP1	NA	NA	-0.417524	0.852292	NA	NA
JHU_2.67865188	rs12613511	2	67865189	CNRIP1	0.41936	0.829921	NA	NA	NA	NA
JHU_2.67914452	rs11682751	2	67914453	CNRIP1	0.405014	0.840976	NA	NA	NA	NA
JHU_2.67914855	rs11892425	2	67914856	CNRIP1	0.475485	0.776327	NA	NA	NA	NA
JHU_2.68019758	NA	2	68019759	CNRIP1	NA	NA	-0.687924	0.831846	NA	NA
JHU_2.68025211	rs112670947	2	68025212	CNRIP1	NA	NA	-0.687924	0.831846	NA	NA
JHU_2.68357225	rs112152493	2	68357226	CNRIP1	NA	NA	-0.490553	0.866245	NA	NA
JHU_2.68380879	rs11894090	2	68380880	CNRIP1	NA	NA	-0.490553	0.866245	NA	NA
JHU_2.68386393	rs112275693	2	68386394	CNRIP1	-0.611623	0.835256	NA	NA	NA	NA
JHU_2.68542727	rs11684571	2	68542728	CNRIP1	0.374701	0.877485	NA	NA	NA	NA
JHU_2.68958894	rs34976915	2	68958895	CNRIP1	-0.933404	0.798333	NA	NA	NA	NA
JHU_2.69042411	rs116294653	2	69042412	CNRIP1	-1.0184	0.717136	NA	NA	NA	NA
JHU_2.69042547	rs6742809	2	69042548	CNRIP1	NA	NA	-0.718855	0.843281	NA	NA
JHU_2.69057644	rs72830961	2	69057645	CNRIP1	0.695901	0.766136	NA	NA	NA	NA
JHU_2.69183357	rs115291137	2	69183358	CNRIP1	NA	NA	-0.837112	0.820558	NA	NA
JHU_2.69191609	rs75345496	2	69191610	CNRIP1	NA	NA	-0.6187	0.843255	NA	NA
JHU_2.69242217	rs66592948	2	69242218	CNRIP1	0.508637	0.880211	NA	NA	NA	NA
JHU_2.69410382	rs10170439	2	69410383	CNRIP1	NA	NA	-0.458502	0.748732	NA	NA
rs10205913	rs10205913	2	67903473	CNRIP1	0.408798	0.838103	NA	NA	NA	NA
rs10865374	rs10865374	2	68585819	CNRIP1	NA	NA	0.386629	0.862446	NA	NA
rs12104671	rs12104671	2	68060996	CNRIP1	-0.411205	0.848656	NA	NA	NA	NA
rs12105936	rs12105936	2	69363033	CNRIP1	0.581656	0.87067	NA	NA	NA	NA
rs12615683	rs12615683	2	67737466	CNRIP1	-0.863455	0.783435	NA	NA	NA	NA
rs12713604	rs12713604	2	67993265	CNRIP1	NA	NA	-0.701837	0.479643	NA	NA
rs12987243	rs12987243	2	69107710	CNRIP1	NA	NA	-0.720187	0.822414	NA	NA
rs13020672	rs13020672	2	68068869	CNRIP1	-0.67822	0.84531	NA	NA	NA	NA
rs13021388	rs13021388	2	69135362	CNRIP1	-0.603939	0.65489	NA	NA	NA	NA
rs13030887	rs13030887	2	68086045	CNRIP1	0.544656	0.682981	NA	NA	NA	NA
rs13035541	rs13035541	2	69438988	CNRIP1	-0.381793	0.845932	NA	NA	NA	NA
rs13393423	rs13393423	2	68022716	CNRIP1	NA	NA	-0.687924	0.831846	NA	NA
rs13427290	rs13427290	2	69301308	CNRIP1	NA	NA	-0.566132	0.859062	NA	NA
rs1367457	rs1367457	2	67951861	CNRIP1	0.432323	0.861335	NA	NA	NA	NA
rs1402440	rs1402440	2	67741792	CNRIP1	-0.732757	0.673935	NA	NA	NA	NA
rs1430772	rs1430772	2	68021800	CNRIP1	0.44872	0.843686	NA	NA	NA	NA
rs143606730	rs143606730	2	69038775	CNRIP1	-0.949637	0.694944	NA	NA	NA	NA
rs147387556	rs147387556	2	68031676	CNRIP1	NA	NA	-0.677916	0.838992	NA	NA
rs17033861	rs17033861	2	67828078	CNRIP1	0.46744	0.691638	NA	NA	NA	NA
rs17035262	rs17035262	2	68544136	CNRIP1	0.424909	0.859023	NA	NA	NA	NA
rs17543981	rs17543981	2	69034042	CNRIP1	-0.57838	0.771764	NA	NA	NA	NA
rs2231345	rs2231345	2	69093288	CNRIP1	0.663953	0.873041	NA	NA	NA	NA
rs2683681	rs2683681	2	67747535	CNRIP1	-0.556522	0.708454	NA	NA	NA	NA
rs2683684	rs2683684	2	67746422	CNRIP1	0.388757	0.875776	NA	NA	NA	NA
rs2861696	rs2861696	2	67848751	CNRIP1	-0.649739	0.758711	NA	NA	NA	NA
rs34093192	rs34093192	2	68960650	CNRIP1	-0.865746	0.863887	NA	NA	NA	NA
rs4141819	rs4141819	2	67864675	CNRIP1	0.385573	0.844402	NA	NA	NA	NA
rs4299364	rs4299364	2	69398263	CNRIP1	NA	NA	-0.812874	0.791286	NA	NA
rs4386359	rs4386359	2	69254027	CNRIP1	NA	NA	0.520604	0.760833	NA	NA
rs4488695	rs4488695	2	69370976	CNRIP1	0.492584	0.705175	NA	NA	NA	NA
rs4671193	rs4671193	2	67846288	CNRIP1	0.359019	0.833565	NA	NA	NA	NA
rs4671200	rs4671200	2	68082919	CNRIP1	0.431529	0.728953	NA	NA	NA	NA
rs4671821	rs4671821	2	67890323	CNRIP1	0.3737	0.874222	NA	NA	NA	NA
rs4671839	rs4671839	2	67920930	CNRIP1	0.476996	0.835654	NA	NA	NA	NA
rs4854475	rs4854475	2	69452481	CNRIP1	-0.445172	0.865052	NA	NA	NA	NA
rs56209192	rs56209192	2	67898973	CNRIP1	0.403539	0.840664	NA	NA	NA	NA
rs59689988	rs59689988	2	69343964	CNRIP1	-0.425396	0.85922	NA	NA	NA	NA
rs6546454	rs6546454	2	69193133	CNRIP1	NA	NA	0.475105	0.764576	NA	NA
rs6708126	rs6708126	2	67852992	CNRIP1	0.39753	0.840664	NA	NA	NA	NA
rs6717240	rs6717240	2	68298800	CNRIP1	NA	NA	-0.522468	0.814238	NA	NA
rs6728682	rs6728682	2	69248390	CNRIP1	NA	NA	-0.477629	0.625498	NA	NA
rs6730572	rs6730572	2	69030150	CNRIP1	0.414777	0.871587	NA	NA	NA	NA
rs6737954	rs6737954	2	68076484	CNRIP1	-0.511399	0.805781	NA	NA	NA	NA
rs6751798	rs6751798	2	69451757	CNRIP1	-0.405865	0.831922	NA	NA	NA	NA
rs724568	rs724568	2	67942480	CNRIP1	0.368295	0.879672	NA	NA	NA	NA
rs72827693	rs72827693	2	69432739	CNRIP1	-0.401927	0.841627	NA	NA	NA	NA
rs72901399	rs72901399	2	69415617	CNRIP1	0.759006	0.749288	NA	NA	NA	NA
rs73935432	rs73935432	2	69138134	CNRIP1	0.567585	0.77902	NA	NA	NA	NA
rs73939019	rs73939019	2	67977405	CNRIP1	0.562009	0.835556	NA	NA	NA	NA
rs7560049	rs7560049	2	68059006	CNRIP1	-0.460964	0.846126	NA	NA	NA	NA
rs7561904	rs7561904	2	68050599	CNRIP1	-0.444269	0.78149	NA	NA	NA	NA
rs7569571	rs7569571	2	69057639	CNRIP1	0.609198	0.479323	NA	NA	NA	NA
rs7581776	rs7581776	2	68367863	CNRIP1	NA	NA	-0.490553	0.866245	NA	NA
rs7585699	rs7585699	2	69535858	CNRIP1	-0.768064	0.820807	NA	NA	NA	NA
rs7588898	rs7588898	2	68041842	CNRIP1	-0.351851	0.881435	NA	NA	NA	NA
rs7596897	rs7596897	2	68878506	CNRIP1	0.391476	0.86939	NA	NA	NA	NA
rs7598832	rs7598832	2	67853013	CNRIP1	0.359019	0.833565	NA	NA	NA	NA
rs923184	rs923184	2	67629958	CNRIP1	NA	NA	-0.609854	0.866915	NA	NA
JHU_2.98558969	NA	2	98558970	COA5	NA	NA	-0.0780775	0.868306	NA	NA
JHU_2.98784836	rs7567029	2	98784837	COA5	NA	NA	-0.1403	0.737038	NA	NA
JHU_2.98796027	rs4241221	2	98796028	COA5	-0.206394	0.874217	NA	NA	NA	NA
JHU_2.98965378	NA	2	98965379	COA5	NA	NA	0.122731	0.877569	NA	NA
JHU_2.99150801	rs3769714	2	99150802	COA5	NA	NA	-0.126893	0.68456	NA	NA
JHU_2.99280138	rs61163796	2	99280139	COA5	NA	NA	0.170719	0.841994	NA	NA
JHU_2.99470759	NA	2	99470760	COA5	-0.317121	0.81902	NA	NA	NA	NA
JHU_2.99779654	NA	2	99779655	COA5	-0.181731	0.736415	NA	NA	NA	NA
JHU_2.99785440	rs72959141	2	99785441	COA5	0.22392	0.55494	NA	NA	NA	NA
JHU_2.99972055	rs79555869	2	99972056	COA5	0.231051	0.802799	NA	NA	NA	NA
rs10186392	rs10186392	2	98686948	COA5	-0.157932	0.756378	NA	NA	NA	NA
rs10203437	rs10203437	2	98892107	COA5	-0.139447	0.850443	NA	NA	NA	NA
rs10208260	rs10208260	2	99546423	COA5	0.160431	0.749183	NA	NA	NA	NA
rs1044575	rs1044575	2	99812070	COA5	0.243373	0.428496	NA	NA	NA	NA
rs11692699	rs11692699	2	99730657	COA5	-0.171478	0.747391	NA	NA	NA	NA
rs11695379	rs11695379	2	99742161	COA5	-0.173757	0.717887	NA	NA	NA	NA
rs11889349	rs11889349	2	98853173	COA5	-0.133739	0.873806	NA	NA	NA	NA
rs11899171	rs11899171	2	98436208	COA5	NA	NA	0.155345	0.864602	NA	NA
rs12053519	rs12053519	2	99875018	COA5	-0.260267	0.816437	NA	NA	NA	NA
rs12712163	rs12712163	2	98462658	COA5	NA	NA	-0.0780775	0.868306	NA	NA
rs13393860	rs13393860	2	99590397	COA5	-0.173757	0.717887	NA	NA	NA	NA
rs1453561	rs1453561	2	99613924	COA5	0.211044	0.565337	NA	NA	NA	NA
rs1453562	rs1453562	2	99615850	COA5	-0.169318	0.725666	NA	NA	NA	NA
rs17446058	rs17446058	2	99164160	COA5	0.249007	0.812068	NA	NA	NA	NA
rs2278211	rs2278211	2	99149946	COA5	0.444056	0.618709	NA	NA	NA	NA
rs2516829	rs2516829	2	99773201	COA5	0.22392	0.55494	NA	NA	NA	NA
rs2632277	rs2632277	2	99778985	COA5	-0.181731	0.736415	NA	NA	NA	NA
rs3087403	rs3087403	2	100058870	COA5	0.148667	0.841627	NA	NA	NA	NA
rs3769747	rs3769747	2	99000814	COA5	NA	NA	-0.107855	0.780975	NA	NA
rs4851165	rs4851165	2	99485421	COA5	-0.256571	0.795082	NA	NA	NA	NA
rs62158008	rs62158008	2	99303329	COA5	NA	NA	-0.12491	0.822836	NA	NA
rs6734569	rs6734569	2	99156296	COA5	-0.298917	0.691342	NA	NA	NA	NA
rs6748809	rs6748809	2	98391355	COA5	NA	NA	0.155345	0.864602	NA	NA
rs72825780	rs72825780	2	99330221	COA5	-0.302679	0.787591	NA	NA	NA	NA
rs73964149	rs73964149	2	100113927	COA5	0.2217	0.770552	NA	NA	NA	NA
rs74262333	rs74262333	2	99393272	COA5	NA	NA	-0.127692	0.877867	NA	NA
rs7570405	rs7570405	2	100110353	COA5	0.253791	0.708249	0.126944	0.847392	NA	NA
rs7575682	rs7575682	2	100208533	COA5	-0.231012	0.858251	NA	NA	NA	NA
rs7601049	rs7601049	2	98844674	COA5	-0.137759	0.86399	NA	NA	NA	NA
rs7605986	rs7605986	2	98777992	COA5	NA	NA	-0.0974582	0.847424	NA	NA
rs883773	rs883773	2	99491635	COA5	-0.127619	0.866886	NA	NA	NA	NA
rs896884	rs896884	2	99651963	COA5	0.147547	0.8563	NA	NA	NA	NA
JHU_2.164642063	rs144813731	2	164642064	COBLL1	-1.20667	0.738973	NA	NA	NA	NA
JHU_2.164707507	NA	2	164707508	COBLL1	-0.579359	0.768994	NA	NA	NA	NA
JHU_2.164948528	NA	2	164948529	COBLL1	NA	NA	0.5618	0.873511	NA	NA
JHU_2.164996790	rs12612843	2	164996791	COBLL1	NA	NA	-0.831898	0.789087	NA	NA
JHU_2.165045564	rs79075601	2	165045565	COBLL1	NA	NA	-0.904816	0.834737	NA	NA
JHU_2.165581644	rs6716796	2	165581645	COBLL1	NA	NA	0.722722	0.861524	NA	NA
JHU_2.166252856	rs13384199	2	166252857	COBLL1	NA	NA	-0.726465	0.880629	NA	NA
JHU_2.166580508	rs116545789	2	166580509	COBLL1	NA	NA	-0.748599	0.812968	NA	NA
P1_M_061510_2_355_M	NA	2	165499485	COBLL1	NA	NA	-0.692129	0.831726	NA	NA
rs10167778	rs10167778	2	165579065	COBLL1	0.557109	0.865544	NA	NA	NA	NA
rs1031736	rs1031736	2	164614897	COBLL1	-0.506075	0.837102	NA	NA	NA	NA
rs11765	NA	2	165349463	COBLL1	NA	NA	0.765241	0.859153	NA	NA
rs11888503	rs11888503	2	165098966	COBLL1	NA	NA	0.746376	0.86349	NA	NA
rs12619501	rs12619501	2	165581707	COBLL1	NA	NA	0.712483	0.858382	NA	NA
rs13002029	rs13002029	2	165275993	COBLL1	-0.831184	0.844975	NA	NA	NA	NA
rs13027527	rs13027527	2	165078704	COBLL1	0.59508	0.831364	0.579423	0.799864	NA	NA
rs13035163	rs13035163	2	165072927	COBLL1	0.51865	0.879105	NA	NA	NA	NA
rs13392281	rs13392281	2	165586466	COBLL1	0.557109	0.865544	NA	NA	NA	NA
rs1402698	rs1402698	2	165424575	COBLL1	0.582692	0.824777	NA	NA	NA	NA
rs1451895	rs1451895	2	165313614	COBLL1	-0.570546	0.872201	NA	NA	NA	NA
rs1516296	rs1516296	2	164879136	COBLL1	-1.15135	0.515217	-0.681871	0.877569	NA	NA
rs1531360	rs1531360	2	164581991	COBLL1	-0.577085	0.877134	NA	NA	NA	NA
rs1546631	rs1546631	2	164936940	COBLL1	NA	NA	0.572053	0.875067	NA	NA
rs16849728	rs16849728	2	165620305	COBLL1	NA	NA	0.718907	0.880377	NA	NA
rs2390124	rs2390124	2	165727448	COBLL1	NA	NA	-0.503775	0.800703	NA	NA
rs2892923	rs2892923	2	165438473	COBLL1	0.521415	0.81432	NA	NA	NA	NA
rs34611819	rs34611819	2	164934709	COBLL1	NA	NA	-0.619865	0.871067	NA	NA
rs355801	rs355801	2	165719734	COBLL1	-0.574697	0.843295	NA	NA	NA	NA
rs355806	rs355806	2	165679777	COBLL1	-0.574472	0.782834	NA	NA	NA	NA
rs355849	rs355849	2	165625830	COBLL1	-1.0936	0.543099	NA	NA	NA	NA
rs355895	rs355895	2	165635869	COBLL1	0.7516	0.791907	NA	NA	NA	NA
rs355911	rs355911	2	165647341	COBLL1	-0.558678	0.84015	NA	NA	NA	NA
rs3860432	rs3860432	2	164808567	COBLL1	NA	NA	-0.487795	0.855826	NA	NA
rs4267526	rs4267526	2	165134402	COBLL1	NA	NA	-0.541191	0.802111	NA	NA
rs58319016	rs58319016	2	165060816	COBLL1	NA	NA	-0.904816	0.834737	NA	NA
rs61261610	rs61261610	2	165383084	COBLL1	NA	NA	0.891433	0.853946	NA	NA
rs6714013	rs6714013	2	166370848	COBLL1	0.544938	0.861847	NA	NA	NA	NA
rs6748091	rs6748091	2	165618970	COBLL1	NA	NA	0.67096	0.784133	NA	NA
rs6748994	rs6748994	2	165406631	COBLL1	NA	NA	-0.715062	0.853929	NA	NA
rs6756041	rs6756041	2	166368788	COBLL1	0.562994	0.845329	NA	NA	NA	NA
rs73016250	rs73016250	2	165207224	COBLL1	0.786529	0.713308	0.618764	0.825214	NA	NA
rs73029566	rs73029566	2	165011157	COBLL1	0.744476	0.863632	1.03857	0.495275	NA	NA
rs73972129	rs73972129	2	166517548	COBLL1	0.756385	0.802169	NA	NA	NA	NA
rs74670772	rs74670772	2	165492321	COBLL1	NA	NA	0.846288	0.85988	NA	NA
rs7563112	rs7563112	2	164586665	COBLL1	-0.705795	0.857715	NA	NA	NA	NA
rs7574118	rs7574118	2	164787621	COBLL1	-0.703974	0.80016	-0.538056	0.878613	NA	NA
rs7588295	rs7588295	2	166407511	COBLL1	NA	NA	-0.952905	0.863472	NA	NA
rs7603599	rs7603599	2	164994653	COBLL1	NA	NA	0.537176	0.878423	NA	NA
rs76436074	rs76436074	2	165647519	COBLL1	0.538243	0.857254	NA	NA	NA	NA
rs79347188	rs79347188	2	165487697	COBLL1	1.01433	0.80499	0.963463	0.784774	NA	NA
rs79843537	rs79843537	2	164761486	COBLL1	NA	NA	0.871285	0.841483	NA	NA
rs79963153	rs79963153	2	164777111	COBLL1	-0.971368	0.733233	-0.780508	0.823774	NA	NA
rs80318686	rs80318686	2	165691682	COBLL1	NA	NA	0.785857	0.85201	NA	NA
rs9287856	rs9287856	2	166138549	COBLL1	NA	NA	-0.677253	0.856702	NA	NA
JHU_2.227238922	rs2894596	2	227238923	COL4A3	NA	NA	-0.668964	0.880113	NA	NA
JHU_2.227484472	rs78099258	2	227484473	COL4A3	NA	NA	1.24958	0.878393	NA	NA
JHU_2.227484798	rs72977465	2	227484799	COL4A3	NA	NA	1.04293	0.71377	NA	NA
JHU_2.227484871	rs73994109	2	227484872	COL4A3	NA	NA	1.38514	0.49087	NA	NA
JHU_2.227494932	rs113533461	2	227494933	COL4A3	1.07394	0.786913	1.12118	0.733869	NA	NA
JHU_2.227532698	rs77948779	2	227532699	COL4A3	-1.45215	0.84977	NA	NA	NA	NA
JHU_2.227538270	rs73081541	2	227538271	COL4A3	-0.877578	0.825901	NA	NA	NA	NA
JHU_2.227543490	rs73081548	2	227543491	COL4A3	-0.852398	0.834407	NA	NA	NA	NA
JHU_2.227543996	rs60994769	2	227543997	COL4A3	-0.877578	0.825901	NA	NA	NA	NA
JHU_2.227565030	rs75721000	2	227565031	COL4A3	1.23042	0.786137	NA	NA	NA	NA
JHU_2.227565151	rs73994134	2	227565152	COL4A3	-0.946962	0.869303	NA	NA	NA	NA
JHU_2.227569324	NA	2	227569325	COL4A3	0.694124	0.864468	NA	NA	NA	NA
JHU_2.227587889	rs6711605	2	227587890	COL4A3	0.831578	0.857372	NA	NA	NA	NA
JHU_2.227638883	rs16822626	2	227638884	COL4A3	-1.15688	0.84981	NA	NA	NA	NA
JHU_2.227668586	rs56320044	2	227668587	COL4A3	-1.48286	0.64423	-1.2117	0.799792	NA	NA
JHU_2.227674528	rs73992226	2	227674529	COL4A3	-1.30415	0.825633	NA	NA	NA	NA
JHU_2.227674563	rs956115	2	227674564	COL4A3	NA	NA	-0.939903	0.683761	NA	NA
JHU_2.227681023	rs73992231	2	227681024	COL4A3	-1.48286	0.64423	-1.2117	0.799792	NA	NA
JHU_2.227681857	rs73992232	2	227681858	COL4A3	-1.30415	0.825633	NA	NA	NA	NA
JHU_2.227682748	rs73083657	2	227682749	COL4A3	-0.779188	0.863947	NA	NA	NA	NA
JHU_2.227701084	rs73992237	2	227701085	COL4A3	-1.30415	0.825633	NA	NA	NA	NA
JHU_2.227913121	rs58248295	2	227913122	COL4A3	-0.699801	0.879105	NA	NA	NA	NA
JHU_2.228055760	rs58235801	2	228055761	COL4A3	NA	NA	-0.651037	0.863087	NA	NA
JHU_2.228117310	rs112363172	2	228117311	COL4A3	NA	NA	0.881336	0.850272	NA	NA
JHU_2.228198686	rs76849806	2	228198687	COL4A3	NA	NA	0.791482	0.832495	NA	NA
JHU_2.228221279	rs7573035	2	228221280	COL4A3	NA	NA	-0.599434	0.880377	NA	NA
JHU_2.228229579	rs59752778	2	228229580	COL4A3	NA	NA	0.643112	0.859766	NA	NA
JHU_2.228240709	rs71431037	2	228240710	COL4A3	-1.37331	0.83707	NA	NA	NA	NA
JHU_2.228246198	NA	2	228246199	COL4A3	NA	NA	-1.77755	0.594387	NA	NA
JHU_2.228249423	rs62190930	2	228249424	COL4A3	NA	NA	-1.77755	0.594387	NA	NA
JHU_2.228252328	rs11693962	2	228252329	COL4A3	NA	NA	-1.77755	0.594387	NA	NA
JHU_2.228265742	rs4675183	2	228265743	COL4A3	NA	NA	-0.784682	0.870034	NA	NA
JHU_2.228276005	rs4347831	2	228276006	COL4A3	-1.48859	0.850024	NA	NA	NA	NA
JHU_2.228280364	NA	2	228280365	COL4A3	0.622032	0.874861	NA	NA	NA	NA
JHU_2.228291410	rs73994611	2	228291411	COL4A3	1.06923	0.858767	NA	NA	NA	NA
JHU_2.228291459	rs73994612	2	228291460	COL4A3	1.09638	0.832227	NA	NA	NA	NA
JHU_2.228302555	rs73094122	2	228302556	COL4A3	NA	NA	1.12798	0.851702	NA	NA
JHU_2.228316925	rs201821938	2	228316926	COL4A3	0.898255	0.785934	NA	NA	NA	NA
JHU_2.228322836	rs13404869	2	228322837	COL4A3	NA	NA	0.749283	0.785834	NA	NA
JHU_2.228331516	rs4675197	2	228331517	COL4A3	NA	NA	0.808551	0.828733	NA	NA
JHU_2.228367587	rs60002368	2	228367588	COL4A3	-0.836177	0.866494	-0.928771	0.811824	NA	NA
JHU_2.228383184	rs10185822	2	228383185	COL4A3	NA	NA	0.808551	0.828733	NA	NA
JHU_2.228465825	rs59648189	2	228465826	COL4A3	NA	NA	0.751104	0.837569	NA	NA
JHU_2.228479170	rs16823709	2	228479171	COL4A3	1.0167	0.877205	NA	NA	NA	NA
JHU_2.228480548	rs72959038	2	228480549	COL4A3	0.786059	0.811504	NA	NA	NA	NA
JHU_2.228480984	rs114086827	2	228480985	COL4A3	NA	NA	1.44015	0.848119	NA	NA
JHU_2.228481584	rs73095783	2	228481585	COL4A3	NA	NA	1.37353	0.781745	NA	NA
JHU_2.228486287	rs56956169	2	228486288	COL4A3	NA	NA	0.954586	0.787614	NA	NA
JHU_2.228497468	rs59004229	2	228497469	COL4A3	0.848892	0.87296	NA	NA	NA	NA
JHU_2.228506118	rs2396468	2	228506119	COL4A3	0.675697	0.875701	NA	NA	NA	NA
JHU_2.228513180	rs6436721	2	228513181	COL4A3	0.913266	0.833123	1.12813	0.638219	NA	NA
JHU_2.228520110	rs7559083	2	228520111	COL4A3	NA	NA	-0.647319	0.87265	NA	NA
JHU_2.228525490	rs79297838	2	228525491	COL4A3	-1.24251	0.774558	NA	NA	NA	NA
JHU_2.228526895	rs73997319	2	228526896	COL4A3	-1.36012	0.553199	-1.00706	0.81989	NA	NA
JHU_2.228534797	rs73084844	2	228534798	COL4A3	-1.03402	0.837818	NA	NA	NA	NA
JHU_2.228542815	rs78602828	2	228542816	COL4A3	NA	NA	1.14194	0.880475	NA	NA
JHU_2.228560377	rs79299809	2	228560378	COL4A3	NA	NA	-1.33292	0.783352	NA	NA
JHU_2.228810967	rs73996746	2	228810968	COL4A3	NA	NA	1.11302	0.880114	NA	NA
JHU_2.228811877	rs77390610	2	228811878	COL4A3	NA	NA	1.52436	0.820388	NA	NA
JHU_2.228820126	rs200872629	2	228820127	COL4A3	NA	NA	-0.683687	0.871886	NA	NA
JHU_2.228835647	rs56796371	2	228835648	COL4A3	NA	NA	1.1132	0.859751	NA	NA
rs10169147	rs10169147	2	228531214	COL4A3	0.705654	0.878368	NA	NA	NA	NA
rs10198349	rs10198349	2	228061398	COL4A3	NA	NA	-0.625331	0.851714	NA	NA
rs10201602	rs10201602	2	228245434	COL4A3	0.589583	0.878216	NA	NA	NA	NA
rs10498214	rs10498214	2	228064180	COL4A3	NA	NA	-1.41561	0.80957	NA	NA
rs11686056	rs11686056	2	228248642	COL4A3	NA	NA	-1.77755	0.594387	NA	NA
rs11693555	rs11693555	2	228279610	COL4A3	0.680064	0.855873	NA	NA	NA	NA
rs11694195	rs11694195	2	228920753	COL4A3	NA	NA	0.743373	0.860047	NA	NA
rs11694828	rs11694828	2	228565656	COL4A3	-0.83664	0.80139	NA	NA	NA	NA
rs11898178	rs11898178	2	228811987	COL4A3	NA	NA	0.960731	0.830468	NA	NA
rs12465514	rs12465514	2	228608762	COL4A3	-0.642088	0.872619	NA	NA	NA	NA
rs12468879	rs12468879	2	228522289	COL4A3	NA	NA	1.06038	0.830011	NA	NA
rs13025803	rs13025803	2	228552709	COL4A3	-0.668278	0.878465	NA	NA	NA	NA
rs13411616	rs13411616	2	228608458	COL4A3	0.722996	0.869221	NA	NA	NA	NA
rs13414359	rs13414359	2	227677593	COL4A3	NA	NA	-0.765711	0.793258	NA	NA
rs16822720	rs16822720	2	227698665	COL4A3	-0.750016	0.863222	NA	NA	NA	NA
rs16823264	rs16823264	2	228012183	COL4A3	NA	NA	0.633196	0.86349	NA	NA
rs16823695	rs16823695	2	228473942	COL4A3	0.936048	0.865904	NA	NA	NA	NA
rs16823699	rs16823699	2	228474106	COL4A3	0.936048	0.865904	NA	NA	NA	NA
rs16867037	rs16867037	2	227355277	COL4A3	NA	NA	-0.916306	0.865874	NA	NA
rs1715826	rs1715826	2	228819272	COL4A3	NA	NA	-0.683687	0.871886	NA	NA
rs17371490	rs17371490	2	228527799	COL4A3	-0.772488	0.782289	NA	NA	NA	NA
rs17437203	rs17437203	2	228528092	COL4A3	-0.772488	0.782289	NA	NA	NA	NA
rs2063851	rs2063851	2	228476627	COL4A3	1.0502	0.742582	NA	NA	NA	NA
rs2396495	rs2396495	2	228646855	COL4A3	-0.754186	0.843842	NA	NA	NA	NA
rs28489364	rs28489364	2	228326597	COL4A3	NA	NA	-1.12329	0.541125	NA	NA
rs34553575	rs34553575	2	228353071	COL4A3	0.965099	0.803544	NA	NA	NA	NA
rs371190582	rs371190582	2	228611476	COL4A3	0.837222	0.788267	NA	NA	NA	NA
rs4482476	rs4482476	2	227568018	COL4A3	1.08296	0.804776	NA	NA	NA	NA
rs4675087	rs4675087	2	227475336	COL4A3	NA	NA	0.7068	0.877569	NA	NA
rs4973044	rs4973044	2	228843948	COL4A3	-0.616545	0.87215	NA	NA	NA	NA
rs56097213	rs56097213	2	228490268	COL4A3	-1.35958	0.74072	NA	NA	NA	NA
rs56122553	rs56122553	2	227667804	COL4A3	-1.26064	0.777809	NA	NA	NA	NA
rs56126070	rs56126070	2	228240175	COL4A3	0.915592	0.695295	1.13748	0.289651	NA	NA
rs57015148	rs57015148	2	227359131	COL4A3	-0.555775	0.87215	NA	NA	NA	NA
rs61129162	rs61129162	2	228243386	COL4A3	NA	NA	-1.77755	0.594387	NA	NA
rs61455693	rs61455693	2	228241621	COL4A3	NA	NA	-1.71125	0.704113	NA	NA
rs62189451	rs62189451	2	228331057	COL4A3	-0.836177	0.866494	-0.928771	0.811824	NA	NA
rs6711609	rs6711609	2	228291911	COL4A3	-0.668032	0.856851	NA	NA	NA	NA
rs6712755	rs6712755	2	227542361	COL4A3	-0.638558	0.863947	NA	NA	NA	NA
rs6722082	rs6722082	2	228465561	COL4A3	NA	NA	0.751104	0.837569	NA	NA
rs6760875	rs6760875	2	228925898	COL4A3	-0.655098	0.876947	-0.696902	0.851764	NA	NA
rs73992222	rs73992222	2	227670886	COL4A3	-1.48286	0.64423	-1.2117	0.799792	NA	NA
rs73992227	rs73992227	2	227675513	COL4A3	-1.31828	0.801689	NA	NA	NA	NA
rs73992228	rs73992228	2	227675667	COL4A3	-1.48286	0.64423	-1.2117	0.799792	NA	NA
rs73992233	rs73992233	2	227682138	COL4A3	-1.30415	0.825633	NA	NA	NA	NA
rs73994107	rs73994107	2	227484461	COL4A3	NA	NA	1.38514	0.49087	NA	NA
rs73994629	rs73994629	2	228317057	COL4A3	1.0726	0.838901	NA	NA	NA	NA
rs7557146	rs7557146	2	228264258	COL4A3	NA	NA	-0.784682	0.870034	NA	NA
rs7557243	rs7557243	2	228521287	COL4A3	NA	NA	-0.647319	0.87265	NA	NA
rs7585777	rs7585777	2	228547823	COL4A3	-0.625417	0.87215	NA	NA	NA	NA
rs7586824	rs7586824	2	228477814	COL4A3	-0.529	0.882264	NA	NA	NA	NA
rs7588620	rs7588620	2	228399480	COL4A3	NA	NA	0.808551	0.828733	NA	NA
rs7589507	rs7589507	2	228329341	COL4A3	0.708449	0.865508	NA	NA	NA	NA
rs7595692	rs7595692	2	228285154	COL4A3	-0.893091	0.593208	NA	NA	NA	NA
rs76217595	rs76217595	2	228843413	COL4A3	0.942336	0.870199	1.36548	0.561596	NA	NA
rs76281034	rs76281034	2	228143620	COL4A3	NA	NA	0.611889	0.877293	NA	NA
JHU_2.226895211	rs112118473	2	226895212	COL4A4	NA	NA	0.417057	0.865452	NA	NA
JHU_2.227029690	rs13394767	2	227029691	COL4A4	-0.742435	0.813767	NA	NA	NA	NA
JHU_2.227348051	rs73077905	2	227348052	COL4A4	-0.695073	0.880085	NA	NA	NA	NA
JHU_2.227396456	rs6712383	2	227396457	COL4A4	NA	NA	-0.519453	0.851117	NA	NA
JHU_2.227423289	rs60343827	2	227423290	COL4A4	NA	NA	-0.630827	0.860998	NA	NA
JHU_2.227473716	rs114025465	2	227473717	COL4A4	-0.985874	0.835748	-0.844593	0.850734	NA	NA
JHU_2.227494932	rs113533461	2	227494933	COL4A4	0.564698	0.864165	NA	NA	NA	NA
JHU_2.227526181	rs72979471	2	227526182	COL4A4	-0.3792	0.876556	NA	NA	NA	NA
JHU_2.227531179	rs4673167	2	227531180	COL4A4	NA	NA	0.507825	0.833199	NA	NA
JHU_2.227533766	rs61459948	2	227533767	COL4A4	-0.74834	0.649602	NA	NA	NA	NA
JHU_2.227538270	rs73081541	2	227538271	COL4A4	-0.726882	0.554951	NA	NA	NA	NA
JHU_2.227543490	rs73081548	2	227543491	COL4A4	-0.734797	0.523733	NA	NA	NA	NA
JHU_2.227543996	rs60994769	2	227543997	COL4A4	-0.726882	0.554951	NA	NA	NA	NA
JHU_2.227552028	rs61201474	2	227552029	COL4A4	-0.494682	0.789528	NA	NA	NA	NA
JHU_2.227561084	rs13019983	2	227561085	COL4A4	0.435897	0.85863	0.485034	0.726866	NA	NA
JHU_2.227562453	rs78005796	2	227562454	COL4A4	NA	NA	-0.950945	0.664126	NA	NA
JHU_2.227565030	rs75721000	2	227565031	COL4A4	0.782757	0.773948	NA	NA	NA	NA
JHU_2.227647782	rs16822638	2	227647783	COL4A4	0.518746	0.794214	0.426865	0.831919	NA	NA
JHU_2.227651274	rs10498212	2	227651275	COL4A4	0.490716	0.849974	NA	NA	NA	NA
JHU_2.227651392	NA	2	227651393	COL4A4	0.57289	0.771368	0.411716	0.871169	NA	NA
JHU_2.227651445	rs17508368	2	227651446	COL4A4	0.571959	0.779901	0.443496	0.848121	NA	NA
JHU_2.227652399	rs16822652	2	227652400	COL4A4	0.535089	0.790676	NA	NA	NA	NA
JHU_2.227655389	rs2288586	2	227655390	COL4A4	0.524341	0.808915	0.392532	0.876298	NA	NA
JHU_2.227655777	rs59567095	2	227655778	COL4A4	0.535089	0.790676	NA	NA	NA	NA
JHU_2.227657094	rs3795924	2	227657095	COL4A4	0.508434	0.816035	NA	NA	NA	NA
JHU_2.227657885	rs10203	2	227657886	COL4A4	0.54762	0.769509	NA	NA	NA	NA
JHU_2.227658752	rs11900752	2	227658753	COL4A4	0.54762	0.769509	NA	NA	NA	NA
JHU_2.227668586	rs56320044	2	227668587	COL4A4	-0.687008	0.8563	NA	NA	NA	NA
JHU_2.227669919	rs73083642	2	227669920	COL4A4	NA	NA	-0.53054	0.870836	NA	NA
JHU_2.227673160	rs56105950	2	227673161	COL4A4	NA	NA	-0.662973	0.876264	NA	NA
JHU_2.227674528	rs73992226	2	227674529	COL4A4	NA	NA	-0.63165	0.875626	NA	NA
JHU_2.227674563	rs956115	2	227674564	COL4A4	-0.479034	0.841627	NA	NA	NA	NA
JHU_2.227678650	rs10197749	2	227678651	COL4A4	-0.509759	0.857557	NA	NA	NA	NA
JHU_2.227679125	rs6739395	2	227679126	COL4A4	0.349425	0.88026	0.350773	0.841059	NA	NA
JHU_2.227680288	rs73083652	2	227680289	COL4A4	NA	NA	-0.57087	0.86932	NA	NA
JHU_2.227681023	rs73992231	2	227681024	COL4A4	-0.687008	0.8563	NA	NA	NA	NA
JHU_2.227681857	rs73992232	2	227681858	COL4A4	NA	NA	-0.63165	0.875626	NA	NA
JHU_2.227682219	rs73083655	2	227682220	COL4A4	NA	NA	-0.508393	0.868871	NA	NA
JHU_2.227682696	rs6746915	2	227682697	COL4A4	NA	NA	0.375354	0.807459	NA	NA
JHU_2.227682748	rs73083657	2	227682749	COL4A4	-0.572389	0.791687	-0.684921	0.397269	NA	NA
JHU_2.227684438	rs66764358	2	227684439	COL4A4	NA	NA	0.375354	0.807459	NA	NA
JHU_2.227685768	rs16822716	2	227685769	COL4A4	0.360714	0.88125	0.39263	0.798102	NA	NA
JHU_2.227686487	rs73083661	2	227686488	COL4A4	-0.478145	0.869941	-0.712874	0.318042	NA	NA
JHU_2.227688375	rs7602819	2	227688376	COL4A4	-0.478145	0.869941	-0.712874	0.318042	NA	NA
JHU_2.227693945	rs56223832	2	227693946	COL4A4	-0.478145	0.869941	-0.712874	0.318042	NA	NA
JHU_2.227696316	rs57132530	2	227696317	COL4A4	0.360714	0.88125	0.39263	0.798102	NA	NA
JHU_2.227696329	rs56171158	2	227696330	COL4A4	NA	NA	0.339439	0.861174	NA	NA
JHU_2.227701084	rs73992237	2	227701085	COL4A4	NA	NA	-0.63165	0.875626	NA	NA
JHU_2.227701766	rs56305123	2	227701767	COL4A4	NA	NA	-0.691755	0.456235	NA	NA
JHU_2.227701966	rs16822728	2	227701967	COL4A4	NA	NA	-0.792448	0.36792	NA	NA
JHU_2.227702968	rs4675100	2	227702969	COL4A4	0.360714	0.88125	0.39263	0.798102	NA	NA
JHU_2.227703093	rs4675101	2	227703094	COL4A4	0.360714	0.88125	0.39263	0.798102	NA	NA
JHU_2.227704550	rs4673170	2	227704551	COL4A4	0.360714	0.88125	0.39263	0.798102	NA	NA
JHU_2.227705598	NA	2	227705599	COL4A4	NA	NA	-0.637655	0.702685	NA	NA
JHU_2.227705781	rs1019817	2	227705782	COL4A4	0.360714	0.88125	0.39263	0.798102	NA	NA
JHU_2.227707530	rs75296141	2	227707531	COL4A4	NA	NA	-0.688207	0.574827	NA	NA
JHU_2.227712989	rs16822755	2	227712990	COL4A4	NA	NA	-0.688207	0.574827	NA	NA
JHU_2.227716016	NA	2	227716017	COL4A4	NA	NA	-0.866456	0.793145	NA	NA
JHU_2.227720515	rs73083689	2	227720516	COL4A4	NA	NA	-0.691755	0.456235	NA	NA
JHU_2.227721319	rs73083690	2	227721320	COL4A4	NA	NA	-0.691755	0.456235	NA	NA
JHU_2.227722100	rs4675105	2	227722101	COL4A4	0.360714	0.88125	0.39263	0.798102	NA	NA
JHU_2.227724005	rs67470615	2	227724006	COL4A4	NA	NA	0.375354	0.807459	NA	NA
JHU_2.227724481	rs73083693	2	227724482	COL4A4	NA	NA	-0.691755	0.456235	NA	NA
JHU_2.227724867	rs56118430	2	227724868	COL4A4	0.360714	0.88125	0.39263	0.798102	NA	NA
JHU_2.227726437	NA	2	227726438	COL4A4	NA	NA	-0.691755	0.456235	NA	NA
JHU_2.227728335	rs13419252	2	227728336	COL4A4	0.360714	0.88125	0.39263	0.798102	NA	NA
JHU_2.227728543	rs73083698	2	227728544	COL4A4	NA	NA	-0.691755	0.456235	NA	NA
JHU_2.227732265	rs16822782	2	227732266	COL4A4	NA	NA	-0.655554	0.543228	NA	NA
JHU_2.227733500	rs73083702	2	227733501	COL4A4	NA	NA	-0.656857	0.553418	NA	NA
JHU_2.227733768	rs2278301	2	227733769	COL4A4	NA	NA	0.357983	0.84011	NA	NA
JHU_2.227734901	rs2303856	2	227734902	COL4A4	NA	NA	0.357983	0.84011	NA	NA
JHU_2.227736125	rs57783977	2	227736126	COL4A4	NA	NA	-0.651649	0.651492	NA	NA
JHU_2.227736291	rs4673172	2	227736292	COL4A4	NA	NA	0.357983	0.84011	NA	NA
JHU_2.227738016	rs73085807	2	227738017	COL4A4	NA	NA	-0.651649	0.651492	NA	NA
JHU_2.227740253	rs58423848	2	227740254	COL4A4	NA	NA	-0.656857	0.553418	NA	NA
JHU_2.227740369	rs6757007	2	227740370	COL4A4	NA	NA	-0.620317	0.626033	NA	NA
JHU_2.227741596	rs2115599	2	227741597	COL4A4	NA	NA	0.358818	0.837689	NA	NA
JHU_2.227742707	rs73085813	2	227742708	COL4A4	NA	NA	-0.620317	0.626033	NA	NA
JHU_2.227742902	rs73085815	2	227742903	COL4A4	NA	NA	-0.775214	0.76703	NA	NA
JHU_2.227743095	rs73085817	2	227743096	COL4A4	NA	NA	-0.656857	0.553418	NA	NA
JHU_2.227744135	rs73085818	2	227744136	COL4A4	NA	NA	-0.656857	0.553418	NA	NA
JHU_2.227750769	rs57746875	2	227750770	COL4A4	NA	NA	0.32107	0.880377	NA	NA
JHU_2.227751140	rs10209975	2	227751141	COL4A4	NA	NA	0.342387	0.861018	NA	NA
JHU_2.227751213	rs73992262	2	227751214	COL4A4	NA	NA	0.33082	0.86587	NA	NA
JHU_2.227754187	rs73085824	2	227754188	COL4A4	NA	NA	-0.775214	0.76703	NA	NA
JHU_2.227754353	rs16822867	2	227754354	COL4A4	NA	NA	0.358818	0.837689	NA	NA
JHU_2.227754934	rs7576216	2	227754935	COL4A4	NA	NA	-0.775214	0.76703	NA	NA
JHU_2.227755659	rs2195488	2	227755660	COL4A4	NA	NA	-0.355892	0.844558	NA	NA
JHU_2.227756202	rs73085827	2	227756203	COL4A4	NA	NA	-0.775214	0.76703	NA	NA
JHU_2.227759454	rs61166131	2	227759455	COL4A4	NA	NA	0.314907	0.880601	NA	NA
JHU_2.227759719	rs2195487	2	227759720	COL4A4	NA	NA	0.3957	0.741404	NA	NA
JHU_2.227760033	rs60906902	2	227760034	COL4A4	NA	NA	0.387436	0.783588	NA	NA
JHU_2.227761444	rs60141402	2	227761445	COL4A4	NA	NA	-0.394502	0.778301	NA	NA
JHU_2.227761476	rs16822890	2	227761477	COL4A4	NA	NA	-0.394502	0.778301	NA	NA
JHU_2.227762941	rs57105513	2	227762942	COL4A4	NA	NA	-0.620317	0.626033	NA	NA
JHU_2.227763243	rs10197757	2	227763244	COL4A4	NA	NA	0.42085	0.72122	NA	NA
JHU_2.227763882	rs73085834	2	227763883	COL4A4	NA	NA	-0.775214	0.76703	NA	NA
JHU_2.227763992	rs1835158	2	227763993	COL4A4	NA	NA	-0.394502	0.778301	NA	NA
JHU_2.227764056	rs1835159	2	227764057	COL4A4	NA	NA	-0.394502	0.778301	NA	NA
JHU_2.227764953	rs4439949	2	227764954	COL4A4	NA	NA	-0.394502	0.778301	NA	NA
JHU_2.227765487	rs2396431	2	227765488	COL4A4	NA	NA	-0.394502	0.778301	NA	NA
JHU_2.227766662	rs73085838	2	227766663	COL4A4	NA	NA	-0.696491	0.857118	NA	NA
JHU_2.227766821	rs6752707	2	227766822	COL4A4	NA	NA	-0.394502	0.778301	NA	NA
JHU_2.227767592	rs1429267	2	227767593	COL4A4	NA	NA	-0.394502	0.778301	NA	NA
JHU_2.227768361	rs4675114	2	227768362	COL4A4	NA	NA	-0.394502	0.778301	NA	NA
JHU_2.227769084	NA	2	227769085	COL4A4	NA	NA	-0.775214	0.76703	NA	NA
JHU_2.227769142	NA	2	227769143	COL4A4	NA	NA	-0.394502	0.778301	NA	NA
JHU_2.227769606	rs4675116	2	227769607	COL4A4	NA	NA	-0.394502	0.778301	NA	NA
JHU_2.227770726	rs16822905	2	227770727	COL4A4	NA	NA	-0.394502	0.778301	NA	NA
JHU_2.227771099	rs73085848	2	227771100	COL4A4	NA	NA	-0.775214	0.76703	NA	NA
JHU_2.227771987	rs1346618	2	227771988	COL4A4	NA	NA	-0.394502	0.778301	NA	NA
JHU_2.227772037	rs1366756	2	227772038	COL4A4	NA	NA	-0.394502	0.778301	NA	NA
JHU_2.227772479	rs2163041	2	227772480	COL4A4	NA	NA	-0.394502	0.778301	NA	NA
JHU_2.227772501	rs2396433	2	227772502	COL4A4	NA	NA	-0.363181	0.817747	NA	NA
JHU_2.227772668	rs73085850	2	227772669	COL4A4	NA	NA	-0.775214	0.76703	NA	NA
JHU_2.227773156	rs4675118	2	227773157	COL4A4	NA	NA	0.397554	0.769268	NA	NA
JHU_2.227774243	rs10204368	2	227774244	COL4A4	NA	NA	-0.394502	0.778301	NA	NA
JHU_2.227774887	rs4675120	2	227774888	COL4A4	NA	NA	-0.394502	0.778301	NA	NA
JHU_2.227776028	rs10210763	2	227776029	COL4A4	NA	NA	-0.394502	0.778301	NA	NA
JHU_2.228240709	rs71431037	2	228240710	COL4A4	-0.831014	0.847863	NA	NA	NA	NA
JHU_2.228246198	NA	2	228246199	COL4A4	-1.10576	0.634153	NA	NA	NA	NA
JHU_2.228249423	rs62190930	2	228249424	COL4A4	-1.10576	0.634153	NA	NA	NA	NA
JHU_2.228252328	rs11693962	2	228252329	COL4A4	-1.10576	0.634153	NA	NA	NA	NA
JHU_2.228255419	rs6747373	2	228255420	COL4A4	NA	NA	0.594721	0.87587	NA	NA
JHU_2.228269273	rs113679944	2	228269274	COL4A4	-0.446149	0.878216	NA	NA	NA	NA
JHU_2.228291856	rs12616271	2	228291857	COL4A4	-0.434843	0.822412	NA	NA	NA	NA
JHU_2.228322242	rs7602223	2	228322243	COL4A4	-0.775631	0.838041	NA	NA	NA	NA
JHU_2.228437903	rs75219014	2	228437904	COL4A4	0.948161	0.834357	NA	NA	NA	NA
JHU_2.228448007	rs59663063	2	228448008	COL4A4	-0.643132	0.87009	NA	NA	NA	NA
JHU_2.228483845	rs74900672	2	228483846	COL4A4	0.534547	0.825383	NA	NA	NA	NA
JHU_2.228489602	rs12623179	2	228489603	COL4A4	-0.508198	0.791122	NA	NA	NA	NA
JHU_2.228507276	rs78707469	2	228507277	COL4A4	NA	NA	-0.486635	0.847623	NA	NA
JHU_2.228525490	rs79297838	2	228525491	COL4A4	-0.717514	0.820627	NA	NA	NA	NA
JHU_2.228526895	rs73997319	2	228526896	COL4A4	-0.634702	0.829618	NA	NA	NA	NA
JHU_2.228542815	rs78602828	2	228542816	COL4A4	0.767085	0.863635	0.777192	0.80354	NA	NA
JHU_2.228579974	rs75840339	2	228579975	COL4A4	-0.881098	0.830449	NA	NA	NA	NA
JHU_2.228604596	rs74627819	2	228604597	COL4A4	0.721432	0.880085	NA	NA	NA	NA
JHU_2.228688808	rs4973354	2	228688809	COL4A4	NA	NA	0.37398	0.864829	NA	NA
JHU_2.228755586	rs76495643	2	228755587	COL4A4	NA	NA	-0.432354	0.774397	NA	NA
JHU_2.228810967	rs73996746	2	228810968	COL4A4	NA	NA	0.698394	0.845224	NA	NA
JHU_2.228811877	rs77390610	2	228811878	COL4A4	1.0053	0.806596	NA	NA	NA	NA
kgp4275500	rs12053536	2	227670575	COL4A4	NA	NA	0.365754	0.813745	NA	NA
rs10187805	rs10187805	2	228100150	COL4A4	NA	NA	-0.515356	0.61712	NA	NA
rs10190044	rs10190044	2	227752500	COL4A4	NA	NA	0.342387	0.861018	NA	NA
rs10201602	rs10201602	2	228245434	COL4A4	0.386073	0.864655	NA	NA	NA	NA
rs1078682	rs1078682	2	227733272	COL4A4	NA	NA	0.31469	0.873065	NA	NA
rs10933161	rs10933161	2	227764872	COL4A4	NA	NA	0.397554	0.769268	NA	NA
rs113705295	rs113705295	2	227664191	COL4A4	NA	NA	0.357537	0.877162	NA	NA
rs11686056	rs11686056	2	228248642	COL4A4	-1.10576	0.634153	NA	NA	NA	NA
rs11884569	rs11884569	2	228613070	COL4A4	NA	NA	-0.454522	0.856655	NA	NA
rs13003825	rs13003825	2	228611104	COL4A4	NA	NA	-0.798279	0.732272	NA	NA
rs13405357	rs13405357	2	227022036	COL4A4	-0.612527	0.865098	NA	NA	NA	NA
rs13410265	rs13410265	2	228467564	COL4A4	-0.548251	0.732203	NA	NA	NA	NA
rs13414359	rs13414359	2	227677593	COL4A4	-0.489654	0.798333	NA	NA	NA	NA
rs13418913	rs13418913	2	227758137	COL4A4	NA	NA	0.342387	0.861018	NA	NA
rs13419630	rs13419630	2	228056218	COL4A4	NA	NA	-0.650973	0.844202	NA	NA
rs13427360	rs13427360	2	227757333	COL4A4	NA	NA	0.342387	0.861018	NA	NA
rs1500989	rs1500989	2	227337822	COL4A4	0.646669	0.820042	NA	NA	NA	NA
rs1560251	rs1560251	2	227653948	COL4A4	0.425442	0.871167	NA	NA	NA	NA
rs1560252	rs1560252	2	227652802	COL4A4	0.535089	0.790676	NA	NA	NA	NA
rs16822720	rs16822720	2	227698665	COL4A4	-0.441925	0.879672	-0.688675	0.304397	NA	NA
rs16822756	rs16822756	2	227713168	COL4A4	0.360714	0.88125	0.39263	0.798102	NA	NA
rs16822759	rs16822759	2	227714832	COL4A4	0.360714	0.88125	0.39263	0.798102	NA	NA
rs16822770	rs16822770	2	227721460	COL4A4	NA	NA	0.339439	0.861174	NA	NA
rs16823728	rs16823728	2	228483491	COL4A4	NA	NA	-0.489304	0.834314	NA	NA
rs16824126	rs16824126	2	228754349	COL4A4	NA	NA	-0.345375	0.877504	NA	NA
rs16866941	rs16866941	2	227172245	COL4A4	0.578312	0.834357	NA	NA	NA	NA
rs16867091	rs16867091	2	227428956	COL4A4	NA	NA	-0.630827	0.860998	NA	NA
rs17371490	rs17371490	2	228527799	COL4A4	-0.379687	0.88125	NA	NA	NA	NA
rs17437203	rs17437203	2	228528092	COL4A4	-0.379687	0.88125	NA	NA	NA	NA
rs1896832	rs1896832	2	227672486	COL4A4	NA	NA	0.365754	0.813745	NA	NA
rs2069317	rs2069317	2	228835722	COL4A4	0.394425	0.866439	NA	NA	NA	NA
rs2178702	rs2178702	2	227557924	COL4A4	-0.422415	0.83961	NA	NA	NA	NA
rs2276593	rs2276593	2	227898434	COL4A4	NA	NA	0.322135	0.879219	NA	NA
rs2396306	rs2396306	2	227185764	COL4A4	0.470182	0.745601	NA	NA	NA	NA
rs2972132	rs2972132	2	227018472	COL4A4	-0.541164	0.779655	NA	NA	NA	NA
rs3138108	rs3138108	2	228666906	COL4A4	NA	NA	-0.523754	0.871902	NA	NA
rs35731955	rs35731955	2	227729737	COL4A4	NA	NA	-0.655554	0.543228	NA	NA
rs36121515	rs36121515	2	227924228	COL4A4	NA	NA	-0.86247	0.73512	NA	NA
rs371190582	rs371190582	2	228611476	COL4A4	0.467279	0.842373	NA	NA	NA	NA
rs3731597	rs3731597	2	227663185	COL4A4	0.582815	0.756826	0.447185	0.84089	NA	NA
rs375096996	rs375096996	2	228574531	COL4A4	NA	NA	-0.303106	0.865885	NA	NA
rs3795925	rs3795925	2	227657079	COL4A4	0.508434	0.816035	NA	NA	NA	NA
rs4530360	rs4530360	2	228950780	COL4A4	-0.462126	0.82354	NA	NA	NA	NA
rs4675103	rs4675103	2	227703125	COL4A4	0.360714	0.88125	0.39263	0.798102	NA	NA
rs4675108	rs4675108	2	227736563	COL4A4	NA	NA	0.357983	0.84011	NA	NA
rs4675119	rs4675119	2	227774635	COL4A4	NA	NA	0.42085	0.72122	NA	NA
rs55710180	rs55710180	2	227741177	COL4A4	NA	NA	-0.626732	0.608881	NA	NA
rs56097213	rs56097213	2	228490268	COL4A4	-1.11686	0.327156	NA	NA	NA	NA
rs56122553	rs56122553	2	227667804	COL4A4	-0.613621	0.881523	NA	NA	NA	NA
rs56126070	rs56126070	2	228240175	COL4A4	0.585734	0.666981	NA	NA	NA	NA
rs58363082	rs58363082	2	227973873	COL4A4	0.359002	0.850141	NA	NA	NA	NA
rs59083416	rs59083416	2	228523988	COL4A4	-0.460507	0.866715	NA	NA	NA	NA
rs61129162	rs61129162	2	228243386	COL4A4	-1.10576	0.634153	NA	NA	NA	NA
rs61455693	rs61455693	2	228241621	COL4A4	-1.069	0.732624	NA	NA	NA	NA
rs62189448	rs62189448	2	228330159	COL4A4	-0.609146	0.863947	NA	NA	NA	NA
rs6704699	rs6704699	2	227845416	COL4A4	NA	NA	-0.60759	0.642788	NA	NA
rs6712755	rs6712755	2	227542361	COL4A4	-0.546173	0.650394	-0.358368	0.861018	NA	NA
rs6718921	rs6718921	2	227740727	COL4A4	NA	NA	-0.775214	0.76703	NA	NA
rs6728239	rs6728239	2	227856552	COL4A4	NA	NA	0.418078	0.726893	NA	NA
rs6755137	rs6755137	2	228470122	COL4A4	-0.496225	0.801482	NA	NA	NA	NA
rs6760875	rs6760875	2	228925898	COL4A4	NA	NA	-0.391776	0.853878	NA	NA
rs72617137	rs72617137	2	228611959	COL4A4	-0.802966	0.747391	NA	NA	NA	NA
rs73081556	rs73081556	2	227547005	COL4A4	-0.70157	0.544884	NA	NA	NA	NA
rs73097906	rs73097906	2	228484948	COL4A4	NA	NA	-0.777006	0.864901	NA	NA
rs73992222	rs73992222	2	227670886	COL4A4	-0.687008	0.8563	NA	NA	NA	NA
rs73992228	rs73992228	2	227675667	COL4A4	-0.687008	0.8563	NA	NA	NA	NA
rs73992233	rs73992233	2	227682138	COL4A4	NA	NA	-0.63165	0.875626	NA	NA
rs7561378	rs7561378	2	227772248	COL4A4	NA	NA	-0.394502	0.778301	NA	NA
rs7563595	rs7563595	2	227044268	COL4A4	0.570017	0.609092	NA	NA	NA	NA
rs7574757	rs7574757	2	227943480	COL4A4	NA	NA	-0.38046	0.875141	NA	NA
rs7592581	rs7592581	2	227536610	COL4A4	-0.474546	0.788082	NA	NA	NA	NA
rs7603291	rs7603291	2	227714958	COL4A4	NA	NA	-0.655554	0.543228	NA	NA
rs76217595	rs76217595	2	228843413	COL4A4	0.699834	0.796884	NA	NA	NA	NA
rs76386196	rs76386196	2	227040656	COL4A4	1.00929	0.808231	NA	NA	NA	NA
rs78019011	rs78019011	2	227656087	COL4A4	0.571959	0.779901	0.443496	0.848121	NA	NA
rs79131185	rs79131185	2	227653267	COL4A4	0.571959	0.779901	0.443496	0.848121	NA	NA
rs957630	rs957630	2	227704146	COL4A4	0.360714	0.88125	0.39263	0.798102	NA	NA
rs9808108	rs9808108	2	227555348	COL4A4	-0.435851	0.84414	NA	NA	NA	NA
JHU_2.189016613	rs78748304	2	189016614	COL5A2	NA	NA	0.763359	0.836394	NA	NA
JHU_2.189088892	NA	2	189088893	COL5A2	0.846194	0.809218	NA	NA	NA	NA
JHU_2.189463514	rs142331869	2	189463515	COL5A2	NA	NA	0.910988	0.874917	NA	NA
JHU_2.189960504	rs78890477	2	189960505	COL5A2	NA	NA	-0.953678	0.85575	NA	NA
JHU_2.190320343	NA	2	190320344	COL5A2	1.43672	0.241254	NA	NA	NA	NA
JHU_2.190325684	rs80140954	2	190325685	COL5A2	1.43672	0.241254	NA	NA	NA	NA
JHU_2.190888522	rs57554431	2	190888523	COL5A2	NA	NA	0.544396	0.784148	NA	NA
rs10175784	rs10175784	2	189882065	COL5A2	NA	NA	-0.548624	0.860397	NA	NA
rs10177513	rs10177513	2	190215527	COL5A2	0.770936	0.622379	NA	NA	NA	NA
rs10185750	rs10185750	2	189337945	COL5A2	-0.589204	0.842207	NA	NA	NA	NA
rs10497705	rs10497705	2	190492014	COL5A2	NA	NA	-0.714367	0.850827	NA	NA
rs10931440	rs10931440	2	190883360	COL5A2	NA	NA	-0.6843	0.852292	NA	NA
rs11694671	rs11694671	2	190798570	COL5A2	NA	NA	-0.751915	0.816929	NA	NA
rs12477499	rs12477499	2	189833034	COL5A2	-0.722339	0.796884	NA	NA	NA	NA
rs1369319	rs1369319	2	190895573	COL5A2	NA	NA	-0.6843	0.852292	NA	NA
rs16832254	rs16832254	2	190889261	COL5A2	NA	NA	-0.564149	0.764586	NA	NA
rs17292943	rs17292943	2	189847300	COL5A2	NA	NA	-0.823289	0.831335	NA	NA
rs1800255	rs1800255	2	189864080	COL5A2	NA	NA	-1.00201	0.850432	NA	NA
rs1805085	rs1805085	2	190927160	COL5A2	-1.1287	0.825268	NA	NA	NA	NA
rs369281948	rs369281948	2	191039732	COL5A2	NA	NA	-0.758509	0.834199	NA	NA
rs5743072	rs5743072	2	190696924	COL5A2	-0.674096	0.766175	NA	NA	NA	NA
rs6414119	rs6414119	2	189374858	COL5A2	-0.549582	0.862453	NA	NA	NA	NA
rs6434355	rs6434355	2	190501523	COL5A2	0.501023	0.853475	NA	NA	NA	NA
rs6717231	rs6717231	2	189896170	COL5A2	-0.721288	0.88128	NA	NA	NA	NA
rs6749643	rs6749643	2	190835473	COL5A2	NA	NA	0.440248	0.876605	NA	NA
rs6757134	rs6757134	2	190330281	COL5A2	1.43672	0.241254	NA	NA	NA	NA
rs6761221	rs6761221	2	190798939	COL5A2	NA	NA	-0.632889	0.858493	NA	NA
rs73978242	rs73978242	2	189360283	COL5A2	1.28417	0.760621	NA	NA	NA	NA
rs73980179	NA	2	190055900	COL5A2	1.46544	0.74718	NA	NA	NA	NA
rs7568449	rs7568449	2	190521054	COL5A2	0.598596	0.829712	NA	NA	NA	NA
rs7582899	rs7582899	2	189065718	COL5A2	NA	NA	0.887421	0.478867	NA	NA
rs785232	rs785232	2	190973233	COL5A2	0.615523	0.882383	NA	NA	NA	NA
rs893408	rs893408	2	190350646	COL5A2	-0.547602	0.873347	NA	NA	NA	NA
rs997045	rs997045	2	189022609	COL5A2	NA	NA	0.526152	0.853656	NA	NA
JHU_2.237541885	rs58775048	2	237541886	COL6A3	0.515854	0.76096	NA	NA	NA	NA
JHU_2.237583253	rs1562959	2	237583254	COL6A3	NA	NA	0.569706	0.806084	NA	NA
JHU_2.237596975	rs2873564	2	237596976	COL6A3	NA	NA	0.683743	0.871418	NA	NA
JHU_2.238037423	rs112849708	2	238037424	COL6A3	-0.568309	0.853537	NA	NA	NA	NA
JHU_2.238054897	rs73999651	2	238054898	COL6A3	-0.568309	0.853537	NA	NA	NA	NA
JHU_2.238265387	rs74805426	2	238265388	COL6A3	0.724858	0.813072	NA	NA	NA	NA
JHU_2.238501667	rs111593779	2	238501668	COL6A3	NA	NA	-0.645422	0.552429	NA	NA
JHU_2.238541448	NA	2	238541449	COL6A3	NA	NA	-0.490048	0.78571	NA	NA
JHU_2.238702374	NA	2	238702375	COL6A3	NA	NA	0.909687	0.875193	NA	NA
JHU_2.238817582	rs10460282	2	238817583	COL6A3	-0.597602	0.879559	NA	NA	NA	NA
JHU_2.238937926	rs200353475	2	238937927	COL6A3	NA	NA	0.540651	0.865238	NA	NA
JHU_2.239108849	NA	2	239108850	COL6A3	NA	NA	0.349922	0.86989	NA	NA
kgp14226451	rs73094308	2	238799565	COL6A3	-0.596681	0.822412	NA	NA	NA	NA
rs10183301	rs10183301	2	238480686	COL6A3	NA	NA	0.682861	0.739541	NA	NA
rs11677456	rs11677456	2	238265531	COL6A3	-0.419441	0.8818	NA	NA	NA	NA
rs11885642	rs11885642	2	238388214	COL6A3	NA	NA	-0.436803	0.878338	NA	NA
rs11903547	rs11903547	2	238005515	COL6A3	0.545044	0.87215	NA	NA	NA	NA
rs12464145	rs12464145	2	238526411	COL6A3	-0.439598	0.842207	NA	NA	NA	NA
rs13404386	rs13404386	2	237407120	COL6A3	NA	NA	0.440612	0.84097	NA	NA
rs13412893	rs13412893	2	238381010	COL6A3	0.587957	0.784496	0.508977	0.799481	NA	NA
rs13415702	rs13415702	2	238010274	COL6A3	0.549774	0.868236	NA	NA	NA	NA
rs2279642	NA	2	238682770	COL6A3	NA	NA	0.450426	0.784137	NA	NA
rs2292875	rs2292875	2	238499318	COL6A3	-0.681938	0.828994	NA	NA	NA	NA
rs2720102	rs2720102	2	237588535	COL6A3	NA	NA	0.574655	0.784252	NA	NA
rs2952665	rs2952665	2	237550197	COL6A3	-0.433317	0.869895	NA	NA	NA	NA
rs4663263	rs4663263	2	238538597	COL6A3	-0.484979	0.850086	-0.615327	0.538413	NA	NA
rs4663264	rs4663264	2	238538613	COL6A3	NA	NA	-0.474742	0.770932	NA	NA
rs4663281	rs4663281	2	238943966	COL6A3	NA	NA	0.566427	0.853556	NA	NA
rs56294817	rs56294817	2	239148970	COL6A3	-0.821618	0.871868	NA	NA	NA	NA
rs58476137	rs58476137	2	237975478	COL6A3	0.606367	0.858564	NA	NA	NA	NA
rs59461179	rs59461179	2	238367029	COL6A3	NA	NA	-0.803303	0.870358	NA	NA
rs59485259	rs59485259	2	238652595	COL6A3	0.543425	0.861847	NA	NA	NA	NA
rs6720773	rs6720773	2	238236921	COL6A3	NA	NA	-0.497955	0.807367	NA	NA
rs6742960	rs6742960	2	238500046	COL6A3	-0.666335	0.620606	NA	NA	NA	NA
rs73086770	rs73086770	2	238725833	COL6A3	NA	NA	-0.547116	0.828707	NA	NA
rs73093473	rs73093473	2	238584362	COL6A3	NA	NA	-0.585573	0.867723	NA	NA
rs73096952	rs73096952	2	238352537	COL6A3	NA	NA	-0.757007	0.864418	NA	NA
rs74000236	rs74000236	2	237593830	COL6A3	0.553664	0.840855	NA	NA	NA	NA
rs7599969	rs7599969	2	238070231	COL6A3	-0.494868	0.877134	NA	NA	NA	NA
rs76248225	rs76248225	2	238678001	COL6A3	0.47076	0.851494	NA	NA	NA	NA
rs77594519	rs77594519	2	239132558	COL6A3	NA	NA	-0.99726	0.789384	NA	NA
rs867307	rs867307	2	238454437	COL6A3	0.524168	0.809382	NA	NA	NA	NA
rs892560	rs892560	2	238637918	COL6A3	0.515391	0.794354	NA	NA	NA	NA
JHU_2.61240021	NA	2	61240022	COMMD1	-0.161874	0.828758	NA	NA	NA	NA
JHU_2.61336815	rs1177260	2	61336816	COMMD1	0.139734	0.692926	NA	NA	NA	NA
JHU_2.61395668	NA	2	61395669	COMMD1	0.142117	0.513831	NA	NA	NA	NA
JHU_2.61577002	NA	2	61577003	COMMD1	-0.0947988	0.861506	NA	NA	NA	NA
JHU_2.61608419	rs778151	2	61608420	COMMD1	0.111819	0.80789	NA	NA	NA	NA
JHU_2.61651937	rs2922088	2	61651938	COMMD1	0.0950353	0.87683	NA	NA	NA	NA
JHU_2.62035411	rs5831621	2	62035412	COMMD1	0.108468	0.862018	NA	NA	NA	NA
JHU_2.62112221	NA	2	62112222	COMMD1	0.112395	0.833053	NA	NA	NA	NA
JHU_2.62168179	rs28865050	2	62168180	COMMD1	-0.100894	0.832952	NA	NA	NA	NA
JHU_2.62168790	rs13421704	2	62168791	COMMD1	-0.100894	0.832952	NA	NA	NA	NA
JHU_2.62288693	rs60666598	2	62288694	COMMD1	0.203573	0.804044	NA	NA	NA	NA
JHU_2.62415112	rs11680356	2	62415113	COMMD1	-0.172469	0.808977	NA	NA	NA	NA
JHU_2.62888902	rs74476806	2	62888903	COMMD1	0.159706	0.862128	0.171335	0.857767	NA	NA
JHU_2.63001018	rs56065771	2	63001019	COMMD1	NA	NA	0.153068	0.784137	NA	NA
rs10165566	rs10165566	2	61941368	COMMD1	0.096189	0.860863	NA	NA	NA	NA
rs10169662	rs10169662	2	61507936	COMMD1	-0.120002	0.769277	NA	NA	NA	NA
rs10496092	rs10496092	2	61524679	COMMD1	NA	NA	0.12708	0.880113	NA	NA
rs11498	rs11498	2	61370819	COMMD1	0.150437	0.518591	NA	NA	NA	NA
rs116029002	rs116029002	2	62520035	COMMD1	-0.113893	0.881791	NA	NA	NA	NA
rs11677744	rs11677744	2	62193438	COMMD1	0.0963343	0.878759	NA	NA	NA	NA
rs11680476	rs11680476	2	62436342	COMMD1	0.173246	0.871313	NA	NA	NA	NA
rs11695902	rs11695902	2	62326200	COMMD1	-0.107497	0.872836	NA	NA	NA	NA
rs1177265	rs1177265	2	61338832	COMMD1	0.106109	0.836624	NA	NA	NA	NA
rs1177274	rs1177274	2	61368532	COMMD1	0.141827	0.575703	NA	NA	NA	NA
rs1177285	rs1177285	2	61350137	COMMD1	0.148538	0.481266	NA	NA	NA	NA
rs1177290	rs1177290	2	61346133	COMMD1	-0.0943007	0.865642	-0.1184	0.783746	NA	NA
rs1177298	rs1177298	2	61306754	COMMD1	NA	NA	-0.293914	0.720255	NA	NA
rs1177303	rs1177303	2	61388355	COMMD1	0.146631	0.503743	NA	NA	NA	NA
rs1182688	rs1182688	2	61235855	COMMD1	0.0915963	0.871868	NA	NA	NA	NA
rs1186706	rs1186706	2	61673394	COMMD1	0.104323	0.864574	NA	NA	NA	NA
rs11887578	rs11887578	2	62468764	COMMD1	-0.156802	0.507329	NA	NA	NA	NA
rs11894045	rs11894045	2	61919915	COMMD1	-0.117907	0.854905	NA	NA	NA	NA
rs12622458	rs12622458	2	61523554	COMMD1	NA	NA	0.12708	0.880113	NA	NA
rs12624039	rs12624039	2	62046300	COMMD1	0.11583	0.832227	NA	NA	NA	NA
rs12713442	rs12713442	2	61848078	COMMD1	-0.124045	0.824777	NA	NA	NA	NA
rs12992614	rs12992614	2	61593076	COMMD1	-0.123887	0.73702	NA	NA	NA	NA
rs13020758	rs13020758	2	62014427	COMMD1	-0.179804	0.730215	NA	NA	NA	NA
rs13398770	rs13398770	2	61479417	COMMD1	-0.0970814	0.865564	NA	NA	NA	NA
rs1562745	NA	2	62430033	COMMD1	NA	NA	0.104539	0.878121	NA	NA
rs1615070	rs1615070	2	61393175	COMMD1	0.152969	0.41213	NA	NA	NA	NA
rs1729674	rs1729674	2	61389737	COMMD1	0.146631	0.503743	NA	NA	NA	NA
rs1868583	rs1868583	2	62404984	COMMD1	-0.168489	0.811454	NA	NA	NA	NA
rs2162014	rs2162014	2	63345507	COMMD1	NA	NA	0.111308	0.826405	NA	NA
rs2290324	rs2290324	2	61448776	COMMD1	NA	NA	0.173085	0.857102	NA	NA
rs2518934	rs2518934	2	61794498	COMMD1	0.124287	0.8169	NA	NA	NA	NA
rs2564118	rs2564118	2	61233289	COMMD1	-0.205868	0.866005	NA	NA	NA	NA
rs34569325	rs34569325	2	62468323	COMMD1	-0.135861	0.853562	NA	NA	NA	NA
rs3943540	rs3943540	2	62381474	COMMD1	0.121057	0.785162	NA	NA	NA	NA
rs4671412	rs4671412	2	62136836	COMMD1	-0.12103	0.750202	NA	NA	NA	NA
rs55666210	rs55666210	2	62503471	COMMD1	-0.168232	0.813072	NA	NA	NA	NA
rs62178042	rs62178042	2	62767328	COMMD1	NA	NA	-0.115367	0.86932	NA	NA
rs6723818	rs6723818	2	61510290	COMMD1	0.123332	0.857346	NA	NA	NA	NA
rs6728872	rs6728872	2	61254954	COMMD1	0.116704	0.777571	NA	NA	NA	NA
rs6732266	rs6732266	2	62818191	COMMD1	0.159706	0.862128	0.171335	0.857767	NA	NA
rs6741734	rs6741734	2	61407245	COMMD1	-0.0989519	0.87118	-0.123194	0.798233	NA	NA
rs6743108	rs6743108	2	62298745	COMMD1	0.0968987	0.881224	NA	NA	NA	NA
rs717304	rs717304	2	61223290	COMMD1	0.19111	0.834765	NA	NA	NA	NA
rs720201	rs720201	2	61376463	COMMD1	0.155345	0.417855	NA	NA	NA	NA
rs72803363	rs72803363	2	62432306	COMMD1	NA	NA	-0.228801	0.739541	NA	NA
rs72805553	rs72805553	2	62672319	COMMD1	-0.18017	0.871848	NA	NA	NA	NA
rs72883033	rs72883033	2	61361341	COMMD1	0.117461	0.87462	NA	NA	NA	NA
rs75040660	rs75040660	2	62309606	COMMD1	-0.212807	0.778963	NA	NA	NA	NA
rs7580494	rs7580494	2	62781499	COMMD1	NA	NA	0.112097	0.784152	NA	NA
rs7583383	rs7583383	2	61500322	COMMD1	-0.0970814	0.865564	NA	NA	NA	NA
rs778757	rs778757	2	61782047	COMMD1	0.161509	0.863632	NA	NA	NA	NA
rs79973408	rs79973408	2	62632580	COMMD1	-0.206096	0.800422	NA	NA	NA	NA
JHU_2.231850183	NA	2	231850184	COPS7B	NA	NA	-0.0864675	0.877851	NA	NA
JHU_2.232050602	NA	2	232050603	COPS7B	0.236505	0.65323	NA	NA	NA	NA
JHU_2.232367112	rs13013926	2	232367113	COPS7B	NA	NA	-0.108384	0.767471	NA	NA
JHU_2.232518453	rs111756040	2	232518454	COPS7B	-0.308248	0.760387	NA	NA	NA	NA
JHU_2.233234700	NA	2	233234701	COPS7B	0.205068	0.770164	NA	NA	NA	NA
JHU_2.233426418	rs41329144	2	233426419	COPS7B	0.201551	0.872036	NA	NA	NA	NA
JHU_2.233506634	rs116803837	2	233506635	COPS7B	-0.212344	0.877365	NA	NA	NA	NA
JHU_2.233569558	rs113941352	2	233569559	COPS7B	0.18524	0.878311	NA	NA	NA	NA
kgp8909174	rs2595514	2	232326801	COPS7B	0.124978	0.879315	NA	NA	NA	NA
rs10166842	rs10166842	2	233482060	COPS7B	0.140638	0.871886	NA	NA	NA	NA
rs10186875	rs10186875	2	232294380	COPS7B	NA	NA	-0.0924252	0.826791	NA	NA
rs10202697	rs10202697	2	232561358	COPS7B	NA	NA	0.149658	0.83181	NA	NA
rs10498225	rs10498225	2	232190985	COPS7B	NA	NA	0.140978	0.384065	NA	NA
rs10498253	rs10498253	2	231778993	COPS7B	0.223837	0.762301	NA	NA	NA	NA
rs10933369	rs10933369	2	232278920	COPS7B	NA	NA	0.151381	0.809456	NA	NA
rs10933375	rs10933375	2	232367296	COPS7B	NA	NA	0.166265	0.838635	NA	NA
rs10933381	rs10933381	2	232535625	COPS7B	0.155605	0.867192	NA	NA	NA	NA
rs113404926	rs113404926	2	232801859	COPS7B	NA	NA	0.084454	0.871584	NA	NA
rs113740209	rs113740209	2	233519085	COPS7B	NA	NA	0.163935	0.520906	NA	NA
rs114091489	rs114091489	2	233523309	COPS7B	NA	NA	0.122071	0.876772	NA	NA
rs115978691	rs115978691	2	232486359	COPS7B	NA	NA	-0.110588	0.784374	NA	NA
rs13005918	rs13005918	2	231861044	COPS7B	NA	NA	0.09878	0.797245	NA	NA
rs1549339	rs1549339	2	231982826	COPS7B	0.11689	0.861823	NA	NA	NA	NA
rs17619600	rs17619600	2	231976460	COPS7B	NA	NA	0.232838	0.720983	NA	NA
rs1868929	rs1868929	2	232183591	COPS7B	NA	NA	-0.0932645	0.839261	NA	NA
rs2293338	rs2293338	2	233438786	COPS7B	NA	NA	0.120882	0.858192	NA	NA
rs2303357	rs2303357	2	231949946	COPS7B	0.154807	0.776237	NA	NA	NA	NA
rs2767	NA	2	233400074	COPS7B	0.163855	0.74306	NA	NA	NA	NA
rs3103264	rs3103264	2	232990738	COPS7B	NA	NA	0.113505	0.83749	NA	NA
rs3731781	rs3731781	2	232159243	COPS7B	NA	NA	-0.107167	0.737541	NA	NA
rs3769990	rs3769990	2	231927665	COPS7B	0.230219	0.626751	NA	NA	NA	NA
rs3792074	rs3792074	2	231665946	COPS7B	0.15387	0.871104	NA	NA	NA	NA
rs3806546	rs3806546	2	232157214	COPS7B	NA	NA	0.230126	0.60167	NA	NA
rs4072149	rs4072149	2	233508677	COPS7B	NA	NA	-0.0963859	0.861358	NA	NA
rs4514867	rs4514867	2	231771392	COPS7B	0.13213	0.831795	NA	NA	NA	NA
rs4973382	rs4973382	2	232190925	COPS7B	NA	NA	-0.120661	0.687722	NA	NA
rs59361355	rs59361355	2	231731580	COPS7B	0.179644	0.853898	NA	NA	NA	NA
rs59985636	rs59985636	2	231823591	COPS7B	0.161863	0.866189	NA	NA	NA	NA
rs61753914	rs61753914	2	232070961	COPS7B	0.353004	0.673523	NA	NA	NA	NA
rs6437030	rs6437030	2	232495138	COPS7B	NA	NA	-0.133733	0.807879	NA	NA
rs6704770	rs6704770	2	232109816	COPS7B	0.114899	0.87296	0.100919	0.816085	NA	NA
rs6709106	rs6709106	2	232508870	COPS7B	-0.17635	0.815548	NA	NA	NA	NA
rs6736980	rs6736980	2	231859544	COPS7B	NA	NA	-0.0786909	0.859781	NA	NA
rs6748332	rs6748332	2	231914845	COPS7B	0.136468	0.814317	NA	NA	NA	NA
rs73096774	NA	2	231740813	COPS7B	NA	NA	0.153259	0.792037	NA	NA
rs73995429	rs73995429	2	231819014	COPS7B	0.205587	0.744947	NA	NA	NA	NA
rs753855	rs753855	2	232066651	COPS7B	0.232555	0.709192	NA	NA	NA	NA
rs754901	rs754901	2	233367485	COPS7B	NA	NA	-0.102812	0.863744	NA	NA
rs7562116	rs7562116	2	232108246	COPS7B	NA	NA	-0.103741	0.834261	NA	NA
rs7597348	rs7597348	2	232368905	COPS7B	NA	NA	-0.113156	0.733111	NA	NA
rs76959779	rs76959779	2	233583941	COPS7B	-0.216345	0.804659	NA	NA	NA	NA
rs77038155	rs77038155	2	232747229	COPS7B	0.241788	0.755656	NA	NA	NA	NA
rs77436159	rs77436159	2	232538977	COPS7B	0.361044	0.309119	NA	NA	NA	NA
rs79216152	rs79216152	2	231684047	COPS7B	-0.253586	0.821882	NA	NA	NA	NA
rs79277008	rs79277008	2	231850118	COPS7B	NA	NA	-0.110729	0.81873	NA	NA
rs79518217	rs79518217	2	232470927	COPS7B	NA	NA	-0.107262	0.871566	NA	NA
rs867838	rs867838	2	233530570	COPS7B	-0.123996	0.854804	NA	NA	NA	NA
JHU_2.237051750	rs114464245	2	237051751	COPS8	0.234785	0.680127	NA	NA	NA	NA
JHU_2.237111456	NA	2	237111457	COPS8	NA	NA	-0.13694	0.880774	NA	NA
JHU_2.237541885	rs58775048	2	237541886	COPS8	-0.149444	0.667322	NA	NA	NA	NA
JHU_2.237876599	NA	2	237876600	COPS8	-0.288126	0.783253	NA	NA	NA	NA
JHU_2.238236299	rs4641892	2	238236300	COPS8	NA	NA	0.122773	0.857887	NA	NA
JHU_2.238240759	rs13403106	2	238240760	COPS8	NA	NA	-0.164063	0.848825	NA	NA
JHU_2.238414258	rs74001380	2	238414259	COPS8	-0.179514	0.860248	NA	NA	NA	NA
JHU_2.238447951	rs74003107	2	238447952	COPS8	NA	NA	0.120716	0.861237	NA	NA
JHU_2.238535394	rs146789154	2	238535395	COPS8	NA	NA	-0.297365	0.763975	NA	NA
JHU_2.238639267	rs6724129	2	238639268	COPS8	NA	NA	-0.119246	0.851673	NA	NA
rs10177160	rs10177160	2	237091317	COPS8	-0.110073	0.867549	NA	NA	NA	NA
rs10181045	rs10181045	2	237885618	COPS8	-0.138993	0.830599	NA	NA	NA	NA
rs10187629	rs10187629	2	238640263	COPS8	NA	NA	-0.119246	0.851673	NA	NA
rs10194455	rs10194455	2	237422530	COPS8	NA	NA	0.109271	0.86932	NA	NA
rs10205605	rs10205605	2	238271653	COPS8	-0.202053	0.763618	NA	NA	NA	NA
rs10803657	rs10803657	2	238214039	COPS8	NA	NA	-0.175594	0.600378	NA	NA
rs10929184	rs10929184	2	237638959	COPS8	0.149777	0.836651	NA	NA	NA	NA
rs114693968	rs114693968	2	238555391	COPS8	NA	NA	0.185536	0.822283	NA	NA
rs11687617	rs11687617	2	238192587	COPS8	NA	NA	0.122074	0.877569	NA	NA
rs12692199	rs12692199	2	238113551	COPS8	NA	NA	0.201801	0.857102	NA	NA
rs150094393	rs150094393	2	238617109	COPS8	NA	NA	0.251752	0.634616	NA	NA
rs1796438	rs1796438	2	237546708	COPS8	0.116528	0.871189	NA	NA	NA	NA
rs2046284	rs2046284	2	237238496	COPS8	-0.152322	0.830238	NA	NA	NA	NA
rs2060518	rs2060518	2	237866575	COPS8	NA	NA	0.123516	0.841605	NA	NA
rs2325810	NA	2	238491003	COPS8	NA	NA	-0.23783	0.873394	NA	NA
rs2873521	rs2873521	2	237465152	COPS8	NA	NA	0.148409	0.836956	NA	NA
rs4663260	rs4663260	2	238511029	COPS8	0.241659	0.750944	NA	NA	NA	NA
rs4663263	rs4663263	2	238538597	COPS8	NA	NA	-0.13294	0.783869	NA	NA
rs4663650	rs4663650	2	237415521	COPS8	NA	NA	0.109271	0.86932	NA	NA
rs4663747	rs4663747	2	238318315	COPS8	NA	NA	-0.14477	0.867631	NA	NA
rs57230961	rs57230961	2	238614710	COPS8	NA	NA	-0.249414	0.7819	NA	NA
rs57798327	rs57798327	2	238933716	COPS8	NA	NA	0.206369	0.875755	NA	NA
rs58476137	rs58476137	2	237975478	COPS8	-0.169247	0.838041	NA	NA	NA	NA
rs60560725	rs60560725	2	238472238	COPS8	NA	NA	0.202127	0.7866	NA	NA
rs60828829	rs60828829	2	237855832	COPS8	NA	NA	-0.110102	0.880019	NA	NA
rs61035048	rs61035048	2	237573827	COPS8	-0.168889	0.815066	NA	NA	NA	NA
rs62184413	rs62184413	2	237592144	COPS8	NA	NA	0.23136	0.736186	NA	NA
rs62194467	rs62194467	2	238850465	COPS8	0.325259	0.661989	NA	NA	NA	NA
rs6431470	rs6431470	2	237446265	COPS8	NA	NA	0.101335	0.855655	NA	NA
rs6713703	rs6713703	2	238573942	COPS8	0.127392	0.861847	NA	NA	NA	NA
rs6730035	rs6730035	2	237019621	COPS8	NA	NA	-0.11508	0.866886	NA	NA
rs73096952	rs73096952	2	238352537	COPS8	-0.240967	0.835042	NA	NA	NA	NA
rs73127849	rs73127849	2	237403282	COPS8	NA	NA	0.188827	0.804858	NA	NA
rs73998889	NA	2	238268681	COPS8	NA	NA	-0.187383	0.849351	NA	NA
rs7569427	rs7569427	2	238413338	COPS8	NA	NA	-0.124839	0.880151	NA	NA
rs7597504	rs7597504	2	238571074	COPS8	0.142566	0.861244	NA	NA	NA	NA
rs77307910	rs77307910	2	238634124	COPS8	NA	NA	0.165069	0.853387	NA	NA
rs77389661	rs77389661	2	238503463	COPS8	-0.127594	0.832858	-0.121057	0.808553	NA	NA
rs77421909	rs77421909	2	237694435	COPS8	NA	NA	0.116458	0.879809	NA	NA
rs77560559	rs77560559	2	237069057	COPS8	NA	NA	0.135091	0.825373	NA	NA
rs867307	rs867307	2	238454437	COPS8	NA	NA	0.12775	0.796213	NA	NA
JHU_2.198037593	rs10199453	2	198037594	COQ10B	NA	NA	-0.152663	0.597913	NA	NA
JHU_2.198127653	rs2697283	2	198127654	COQ10B	NA	NA	0.14181	0.783576	NA	NA
JHU_2.198142794	rs137956371	2	198142795	COQ10B	0.203882	0.879839	NA	NA	NA	NA
JHU_2.198172897	NA	2	198172898	COQ10B	NA	NA	0.156278	0.857295	NA	NA
JHU_2.199091138	rs35609760	2	199091139	COQ10B	-0.118253	0.874217	NA	NA	NA	NA
rs10497805	rs10497805	2	198099468	COQ10B	NA	NA	-0.131962	0.86349	NA	NA
rs10497813	rs10497813	2	198914072	COQ10B	0.121983	0.876689	NA	NA	NA	NA
rs10931779	rs10931779	2	198166825	COQ10B	NA	NA	0.139028	0.738058	NA	NA
rs11895223	rs11895223	2	198955610	COQ10B	NA	NA	-0.126327	0.862353	NA	NA
rs12151767	rs12151767	2	198274929	COQ10B	0.143371	0.816958	NA	NA	NA	NA
rs12619296	rs12619296	2	198148767	COQ10B	NA	NA	-0.0984231	0.847737	NA	NA
rs1358401	rs1358401	2	197321827	COQ10B	NA	NA	0.110267	0.820603	NA	NA
rs1358402	rs1358402	2	197321747	COQ10B	NA	NA	-0.149617	0.573404	NA	NA
rs1456550	rs1456550	2	199144261	COQ10B	-0.117202	0.842805	NA	NA	NA	NA
rs1456554	rs1456554	2	199133114	COQ10B	NA	NA	-0.18195	0.779745	NA	NA
rs1456560	rs1456560	2	199119985	COQ10B	NA	NA	-0.11625	0.848119	NA	NA
rs1533660	rs1533660	2	197509306	COQ10B	0.152476	0.8184	NA	NA	NA	NA
rs2579399	rs2579399	2	197986501	COQ10B	0.158139	0.844078	NA	NA	NA	NA
rs2712867	rs2712867	2	198135412	COQ10B	NA	NA	0.12619	0.852883	NA	NA
rs34133636	rs34133636	2	197521750	COQ10B	NA	NA	0.183121	0.840038	NA	NA
rs3792158	rs3792158	2	198407177	COQ10B	0.139167	0.8504	NA	NA	NA	NA
rs4389332	rs4389332	2	198477620	COQ10B	0.132342	0.853336	NA	NA	NA	NA
rs6742863	rs6742863	2	199056513	COQ10B	NA	NA	-0.0952977	0.869225	NA	NA
rs6751627	rs6751627	2	197583379	COQ10B	NA	NA	0.180062	0.845764	NA	NA
rs73052080	rs73052080	2	199178588	COQ10B	NA	NA	0.219401	0.856179	NA	NA
rs73066168	rs73066168	2	199267269	COQ10B	0.143102	0.827969	NA	NA	NA	NA
rs73066967	rs73066967	2	199090412	COQ10B	-0.175938	0.876282	NA	NA	NA	NA
rs7559008	rs7559008	2	197970654	COQ10B	NA	NA	0.126717	0.844153	NA	NA
rs77626709	rs77626709	2	199154517	COQ10B	NA	NA	-0.307893	0.481302	NA	NA
rs2305355	rs2305355	2	98736225	COX5B	NA	NA	0.166558	0.728563	NA	NA
rs9308873	rs9308873	2	98627582	COX5B	NA	NA	-0.174038	0.86633	NA	NA
JHU_2.41720183	rs11891253	2	41720184	COX7A2L	NA	NA	0.109162	0.853321	NA	NA
JHU_2.41964668	rs7601593	2	41964669	COX7A2L	-0.0948754	0.849856	NA	NA	NA	NA
JHU_2.42486865	rs13001859	2	42486866	COX7A2L	0.121335	0.844996	NA	NA	NA	NA
JHU_2.42655618	rs199853849	2	42655619	COX7A2L	NA	NA	-0.176794	0.863611	NA	NA
JHU_2.42705033	NA	2	42705034	COX7A2L	-0.10322	0.861252	NA	NA	NA	NA
JHU_2.42754977	NA	2	42754978	COX7A2L	-0.171579	0.872588	NA	NA	NA	NA
JHU_2.42778224	rs140872733	2	42778225	COX7A2L	0.164977	0.798333	0.134476	0.871418	NA	NA
JHU_2.43390061	rs73923522	2	43390062	COX7A2L	0.180989	0.87215	NA	NA	NA	NA
rs10164865	rs10164865	2	42405743	COX7A2L	0.100443	0.874418	NA	NA	NA	NA
rs10865184	rs10865184	2	42895816	COX7A2L	-0.100093	0.874539	NA	NA	NA	NA
rs113878079	rs113878079	2	41754050	COX7A2L	0.237706	0.729161	NA	NA	NA	NA
rs114734662	rs114734662	2	43327982	COX7A2L	-0.143495	0.839557	NA	NA	NA	NA
rs11686711	rs11686711	2	42126403	COX7A2L	0.144448	0.673259	NA	NA	NA	NA
rs11686744	rs11686744	2	42105483	COX7A2L	0.126442	0.878468	NA	NA	NA	NA
rs11897055	rs11897055	2	43109583	COX7A2L	NA	NA	-0.110857	0.834219	NA	NA
rs12463636	rs12463636	2	41745916	COX7A2L	0.146571	0.611816	0.120898	0.772745	NA	NA
rs12468394	rs12468394	2	43561161	COX7A2L	0.0934032	0.853597	NA	NA	NA	NA
rs12471569	rs12471569	2	41722554	COX7A2L	NA	NA	0.114872	0.827096	NA	NA
rs12615761	rs12615761	2	43103440	COX7A2L	0.199373	0.778494	NA	NA	NA	NA
rs12620745	rs12620745	2	41773324	COX7A2L	NA	NA	0.099481	0.871502	NA	NA
rs13027051	rs13027051	2	43018458	COX7A2L	NA	NA	-0.12496	0.844558	NA	NA
rs13028927	rs13028927	2	43154210	COX7A2L	NA	NA	0.103988	0.852974	NA	NA
rs13395387	rs13395387	2	43076226	COX7A2L	0.153945	0.84753	NA	NA	NA	NA
rs13396426	rs13396426	2	43111944	COX7A2L	NA	NA	0.0816785	0.877162	NA	NA
rs1371403	rs1371403	2	43034802	COX7A2L	-0.105886	0.879457	NA	NA	NA	NA
rs17030357	rs17030357	2	43314175	COX7A2L	NA	NA	0.0797408	0.877787	NA	NA
rs17030358	rs17030358	2	43314359	COX7A2L	NA	NA	0.0985633	0.880377	NA	NA
rs2034273	rs2034273	2	43253559	COX7A2L	NA	NA	-0.169708	0.880377	NA	NA
rs2059914	rs2059914	2	41861344	COX7A2L	NA	NA	0.129648	0.820905	NA	NA
rs2118888	rs2118888	2	42451554	COX7A2L	NA	NA	-0.124851	0.789714	NA	NA
rs2119014	rs2119014	2	42950753	COX7A2L	0.142015	0.696949	0.132939	0.727063	NA	NA
rs222475	rs222475	2	42660056	COX7A2L	NA	NA	0.0877974	0.844558	NA	NA
rs222485	rs222485	2	42649819	COX7A2L	NA	NA	0.111079	0.748931	NA	NA
rs28651764	rs28651764	2	42515437	COX7A2L	NA	NA	0.12679	0.876138	NA	NA
rs35804103	rs35804103	2	42108276	COX7A2L	0.302062	0.698693	NA	NA	NA	NA
rs371283950	rs371283950	2	43013772	COX7A2L	-0.137608	0.729249	NA	NA	NA	NA
rs3821349	rs3821349	2	43010739	COX7A2L	0.152396	0.599886	NA	NA	NA	NA
rs4952479	rs4952479	2	41717994	COX7A2L	NA	NA	0.101512	0.872489	NA	NA
rs4952548	rs4952548	2	42164215	COX7A2L	NA	NA	-0.0987956	0.816038	NA	NA
rs4953685	rs4953685	2	43148735	COX7A2L	0.213031	0.529582	NA	NA	NA	NA
rs4953715	rs4953715	2	43270895	COX7A2L	NA	NA	-0.105361	0.752146	NA	NA
rs58242669	rs2142991	2	43341105	COX7A2L	-0.157225	0.797017	NA	NA	NA	NA
rs58825106	rs58825106	2	42152216	COX7A2L	-0.160639	0.853223	NA	NA	NA	NA
rs59392156	rs59392156	2	42321553	COX7A2L	0.162914	0.622379	NA	NA	NA	NA
rs61009816	rs61009816	2	43087762	COX7A2L	0.133445	0.84385	NA	NA	NA	NA
rs62135438	rs62135438	2	43382146	COX7A2L	NA	NA	0.110093	0.880008	NA	NA
rs6544535	rs6544535	2	42518107	COX7A2L	NA	NA	0.12679	0.876138	NA	NA
rs6544647	rs6544647	2	43578419	COX7A2L	0.130292	0.758547	NA	NA	NA	NA
rs6713393	rs6713393	2	42306517	COX7A2L	-0.142246	0.779655	NA	NA	NA	NA
rs6717144	rs6717144	2	42978232	COX7A2L	-0.112028	0.806574	NA	NA	NA	NA
rs6732426	rs6732426	2	43587504	COX7A2L	0.130292	0.758547	NA	NA	NA	NA
rs6733455	rs6733455	2	42350487	COX7A2L	-0.122222	0.723271	NA	NA	NA	NA
rs72967882	rs72967882	2	42169392	COX7A2L	0.11985	0.880394	NA	NA	NA	NA
rs72972851	rs72972851	2	42310485	COX7A2L	0.122406	0.863217	NA	NA	NA	NA
rs72974942	NA	2	42328328	COX7A2L	0.184599	0.802277	NA	NA	NA	NA
rs7355325	rs7355325	2	43074225	COX7A2L	0.189295	0.485189	NA	NA	NA	NA
rs74715614	rs74715614	2	42355728	COX7A2L	-0.106756	0.870533	NA	NA	NA	NA
rs7560797	rs7560797	2	42615496	COX7A2L	NA	NA	-0.139422	0.314014	NA	NA
rs7561670	rs7561670	2	43506259	COX7A2L	0.171829	0.554951	NA	NA	NA	NA
rs7570219	rs7570219	2	42329329	COX7A2L	-0.106718	0.821895	NA	NA	NA	NA
rs7572321	rs7572321	2	41979425	COX7A2L	0.0978116	0.874831	NA	NA	NA	NA
rs7601644	rs7601644	2	42117362	COX7A2L	NA	NA	0.087204	0.865524	NA	NA
rs77518999	rs77518999	2	43456876	COX7A2L	0.136668	0.873443	NA	NA	NA	NA
rs78571646	rs78571646	2	43029109	COX7A2L	NA	NA	-0.114387	0.858092	NA	NA
rs78577703	rs78577703	2	41979380	COX7A2L	-0.132809	0.874217	NA	NA	NA	NA
rs79478505	rs79478505	2	41890294	COX7A2L	NA	NA	0.143072	0.857826	NA	NA
JHU_2.10060410	rs113726112	2	10060411	CPSF3	-0.145648	0.878522	NA	NA	NA	NA
JHU_2.10261224	rs11681986	2	10261225	CPSF3	-0.165362	0.653143	NA	NA	NA	NA
JHU_2.10411737	rs11684855	2	10411738	CPSF3	-0.0916617	0.862653	NA	NA	NA	NA
JHU_2.10513239	NA	2	10513240	CPSF3	NA	NA	-0.0933854	0.743724	NA	NA
JHU_2.9195476	NA	2	9195477	CPSF3	NA	NA	-0.0722938	0.87565	NA	NA
JHU_2.9279600	rs4027517	2	9279601	CPSF3	-0.183879	0.79532	NA	NA	NA	NA
JHU_2.9342610	NA	2	9342611	CPSF3	0.101664	0.849856	0.0901503	0.757985	NA	NA
JHU_2.9398463	rs58394981	2	9398464	CPSF3	NA	NA	-0.122115	0.777533	NA	NA
JHU_2.9567018	rs72775263	2	9567019	CPSF3	NA	NA	-0.118138	0.821114	NA	NA
JHU_2.9774482	rs6719041	2	9774483	CPSF3	0.216738	0.842846	NA	NA	NA	NA
JHU_2.9830615	rs111638414	2	9830616	CPSF3	-0.203666	0.864058	NA	NA	NA	NA
JHU_2.9855889	rs4507070	2	9855890	CPSF3	0.0943824	0.838103	NA	NA	NA	NA
JHU_2.9855895	rs4303692	2	9855896	CPSF3	0.0943824	0.838103	NA	NA	NA	NA
JHU_2.9861126	NA	2	9861127	CPSF3	-0.198651	0.664178	NA	NA	NA	NA
JHU_2.9978263	rs113538272	2	9978264	CPSF3	NA	NA	-0.0885783	0.871418	NA	NA
rs10167784	rs10167784	2	10470288	CPSF3	-0.12433	0.736759	NA	NA	NA	NA
rs10190301	rs10190301	2	10609970	CPSF3	NA	NA	-0.0974096	0.872946	NA	NA
rs115645852	rs115645852	2	8604302	CPSF3	-0.171577	0.863164	NA	NA	NA	NA
rs11904418	rs11904418	2	8718430	CPSF3	0.182905	0.694534	NA	NA	NA	NA
rs13025023	rs13025023	2	10444122	CPSF3	0.139965	0.757915	NA	NA	NA	NA
rs13025866	rs13025866	2	9148778	CPSF3	0.105032	0.86646	NA	NA	NA	NA
rs13392520	rs13392520	2	10332539	CPSF3	NA	NA	0.0752963	0.850813	NA	NA
rs13412641	rs13412641	2	8981963	CPSF3	0.13966	0.86939	NA	NA	NA	NA
rs1344185	rs1344185	2	9290324	CPSF3	NA	NA	-0.114548	0.640798	NA	NA
rs1473101	rs1473101	2	9165288	CPSF3	NA	NA	-0.0803251	0.848448	NA	NA
rs1476985	rs1476985	2	10495974	CPSF3	0.099989	0.804294	NA	NA	NA	NA
rs1476986	rs1476986	2	10495928	CPSF3	-0.119166	0.816613	NA	NA	NA	NA
rs1510796	rs1510796	2	9397003	CPSF3	NA	NA	-0.122115	0.777533	NA	NA
rs1543082	rs1543082	2	9212749	CPSF3	NA	NA	-0.0893721	0.816787	NA	NA
rs16855903	rs16855903	2	10303224	CPSF3	NA	NA	-0.108839	0.879154	NA	NA
rs2241113	rs2241113	2	10275746	CPSF3	-0.0920466	0.858958	NA	NA	NA	NA
rs2288643	rs2288643	2	10079684	CPSF3	NA	NA	0.0716174	0.86932	NA	NA
rs2357266	rs2357266	2	9924387	CPSF3	0.12862	0.778557	NA	NA	NA	NA
rs2655450	rs2655450	2	8571139	CPSF3	NA	NA	-0.0784877	0.877569	NA	NA
rs34840654	rs34840654	2	9850299	CPSF3	-0.114127	0.881051	NA	NA	NA	NA
rs3923838	rs3923838	2	9608745	CPSF3	-0.115049	0.834407	NA	NA	NA	NA
rs4668664	rs4668664	2	10268798	CPSF3	NA	NA	0.133134	0.851456	NA	NA
rs62106664	rs62106664	2	8572301	CPSF3	NA	NA	-0.0936875	0.870923	NA	NA
rs6432036	rs6432036	2	9918583	CPSF3	-0.111079	0.783435	NA	NA	NA	NA
rs6714211	rs6714211	2	9139288	CPSF3	-0.196311	0.754279	NA	NA	NA	NA
rs6719285	rs6719285	2	9774654	CPSF3	0.216738	0.842846	NA	NA	NA	NA
rs6736437	rs6736437	2	9444014	CPSF3	NA	NA	-0.0943064	0.851702	NA	NA
rs6740252	rs6740252	2	8680931	CPSF3	0.0976557	0.82354	NA	NA	NA	NA
rs6748522	rs6748522	2	8683186	CPSF3	0.0991695	0.836168	NA	NA	NA	NA
rs6751416	rs6751416	2	10475484	CPSF3	NA	NA	0.0745807	0.824648	NA	NA
rs6758633	rs6758633	2	10480201	CPSF3	0.149124	0.736409	NA	NA	NA	NA
rs73913160	rs73913160	2	9797692	CPSF3	NA	NA	0.0697439	0.880566	NA	NA
rs750872	rs750872	2	10077293	CPSF3	NA	NA	0.07762	0.795154	NA	NA
rs7558344	rs7558344	2	8928277	CPSF3	NA	NA	-0.0836586	0.846881	NA	NA
rs7559852	rs7559852	2	9952199	CPSF3	NA	NA	0.103247	0.666922	NA	NA
rs7573168	rs7573168	2	10512676	CPSF3	NA	NA	-0.0905951	0.787995	NA	NA
rs7581967	rs7581967	2	10254624	CPSF3	-0.149104	0.752247	NA	NA	NA	NA
rs7583263	rs7583263	2	10423043	CPSF3	NA	NA	-0.113082	0.557881	NA	NA
rs7585544	rs7585544	2	10259201	CPSF3	NA	NA	-0.0830801	0.844558	NA	NA
rs759343	rs759343	2	10395868	CPSF3	NA	NA	-0.0995555	0.812792	NA	NA
rs7605431	rs7605431	2	9060219	CPSF3	NA	NA	-0.162007	0.643533	NA	NA
rs7608467	rs7608467	2	9030434	CPSF3	-0.192862	0.825268	-0.163358	0.742189	NA	NA
rs79227092	rs79227092	2	8617183	CPSF3	-0.171812	0.831685	NA	NA	NA	NA
rs80233773	rs80233773	2	9783104	CPSF3	-0.173625	0.865642	NA	NA	NA	NA
rs907595	rs907595	2	9195244	CPSF3	NA	NA	-0.0764065	0.864065	NA	NA
rs9287702	rs9287702	2	9118437	CPSF3	-0.138144	0.881991	-0.116337	0.845286	NA	NA
rs9967756	rs9967756	2	10516429	CPSF3	NA	NA	-0.081986	0.830709	NA	NA
rs9973936	rs9973936	2	9118215	CPSF3	-0.138144	0.881991	-0.116337	0.845286	NA	NA
JHU_2.208479115	rs4530353	2	208479116	CREB1	0.17258	0.730744	NA	NA	NA	NA
JHU_2.208509470	rs112792061	2	208509471	CREB1	0.191704	0.664331	NA	NA	NA	NA
JHU_2.208518316	rs2551980	2	208518317	CREB1	0.163686	0.870957	NA	NA	NA	NA
JHU_2.208649819	rs10203754	2	208649820	CREB1	NA	NA	-0.100731	0.705019	NA	NA
JHU_2.208891477	rs56140803	2	208891478	CREB1	NA	NA	-0.132895	0.850876	NA	NA
JHU_2.208966665	rs2885784	2	208966666	CREB1	NA	NA	-0.0648091	0.840918	NA	NA
JHU_2.209018458	rs77956010	2	209018459	CREB1	0.0907723	0.87215	NA	NA	NA	NA
JHU_2.209040193	rs73986535	2	209040194	CREB1	NA	NA	-0.097669	0.786504	NA	NA
JHU_2.209068641	rs80054071	2	209068642	CREB1	-0.138056	0.880278	NA	NA	NA	NA
JHU_2.209088144	rs10171966	2	209088145	CREB1	NA	NA	0.133919	0.828564	NA	NA
JHU_2.209103094	rs9646837	2	209103095	CREB1	-0.181844	0.753981	NA	NA	NA	NA
JHU_2.209110514	NA	2	209110515	CREB1	-0.0885844	0.844009	NA	NA	NA	NA
JHU_2.209279586	rs1437417	2	209279587	CREB1	-0.11898	0.871483	NA	NA	NA	NA
JHU_2.209287607	rs1816614	2	209287608	CREB1	-0.138516	0.824332	NA	NA	NA	NA
JHU_2.209312770	rs4675767	2	209312771	CREB1	-0.160278	0.750937	NA	NA	NA	NA
JHU_2.209324254	rs1259697	2	209324255	CREB1	-0.138976	0.83685	NA	NA	NA	NA
JHU_2.209403906	rs7561264	2	209403907	CREB1	-0.103069	0.8563	-0.0916301	0.846182	NA	NA
JHU_2.209406247	rs77722268	2	209406248	CREB1	-0.116441	0.804503	NA	NA	NA	NA
JHU_2.209411473	rs72979102	2	209411474	CREB1	-0.14023	0.722003	-0.104252	0.821144	NA	NA
JHU_2.209411904	rs72981006	2	209411905	CREB1	-0.157296	0.201657	NA	NA	NA	NA
JHU_2.209411937	rs72981007	2	209411938	CREB1	NA	NA	-0.108313	0.857537	NA	NA
JHU_2.209412077	rs68066160	2	209412078	CREB1	-0.124941	0.389145	NA	NA	NA	NA
JHU_2.209420448	rs7575666	2	209420449	CREB1	-0.139295	0.844057	NA	NA	NA	NA
JHU_2.209434822	rs143743157	2	209434823	CREB1	-0.149701	0.868978	NA	NA	NA	NA
JHU_2.209438134	NA	2	209438135	CREB1	0.119176	0.844078	NA	NA	NA	NA
JHU_2.209447609	rs1429881	2	209447610	CREB1	0.118261	0.74757	NA	NA	NA	NA
kgp7578783	rs4673370	2	208351315	CREB1	NA	NA	-0.0788593	0.827311	NA	NA
rs10168933	rs10168933	2	209057517	CREB1	NA	NA	-0.0730682	0.870535	NA	NA
rs10188585	rs10188585	2	207858919	CREB1	NA	NA	-0.067207	0.846182	NA	NA
rs10932241	rs10932241	2	208976955	CREB1	0.0758298	0.874418	NA	NA	NA	NA
rs11887824	rs11887824	2	208827798	CREB1	-0.109934	0.874861	NA	NA	NA	NA
rs11890150	rs11890150	2	209023358	CREB1	NA	NA	0.0883457	0.878393	NA	NA
rs13405165	rs13405165	2	208863429	CREB1	NA	NA	-0.0859963	0.855209	NA	NA
rs1429891	rs1429891	2	209374934	CREB1	0.0937866	0.749183	NA	NA	NA	NA
rs200282955	rs200282955	2	207840857	CREB1	0.168714	0.587824	NA	NA	NA	NA
rs2216375	rs2216375	2	208079942	CREB1	-0.0784834	0.857851	NA	NA	NA	NA
rs2242073	rs2242073	2	208994045	CREB1	NA	NA	0.103468	0.499235	NA	NA
rs2287632	rs2287632	2	207603221	CREB1	-0.107185	0.815263	NA	NA	NA	NA
rs2464975	rs2464975	2	208497965	CREB1	0.191704	0.664331	NA	NA	NA	NA
rs2551648	rs2551648	2	208454807	CREB1	0.19208	0.748606	NA	NA	NA	NA
rs2551949	rs2551949	2	208477852	CREB1	0.19208	0.748606	NA	NA	NA	NA
rs4673411	rs4673411	2	209368012	CREB1	0.23075	0.443065	NA	NA	NA	NA
rs56834217	rs56834217	2	209241461	CREB1	NA	NA	-0.111294	0.874753	NA	NA
rs58135941	rs58135941	2	209396378	CREB1	-0.102323	0.717726	NA	NA	NA	NA
rs61094477	rs61094477	2	209415342	CREB1	NA	NA	-0.130455	0.872755	NA	NA
rs6719582	rs6719582	2	208267610	CREB1	0.121884	0.751392	NA	NA	NA	NA
rs6720430	rs6720430	2	207798923	CREB1	0.0759048	0.844078	NA	NA	NA	NA
rs6725292	rs6725292	2	208334096	CREB1	NA	NA	-0.0732049	0.845944	NA	NA
rs6755073	rs6755073	2	208055713	CREB1	-0.111684	0.633365	NA	NA	NA	NA
rs722761	rs722761	2	208345380	CREB1	0.0765715	0.862609	NA	NA	NA	NA
rs72976858	rs72976858	2	209089268	CREB1	NA	NA	0.117329	0.670644	NA	NA
rs73983722	rs73983722	2	209118420	CREB1	NA	NA	-0.177724	0.77485	NA	NA
rs73986605	rs73986605	2	209393607	CREB1	NA	NA	-0.108313	0.857537	NA	NA
rs7563237	rs7563237	2	209052199	CREB1	-0.138056	0.880278	NA	NA	NA	NA
rs7567228	rs7567228	2	209414499	CREB1	-0.124941	0.389145	NA	NA	NA	NA
rs7580138	rs7580138	2	207615284	CREB1	-0.0795327	0.870179	NA	NA	NA	NA
rs7593466	rs7593466	2	209099479	CREB1	NA	NA	0.0816054	0.844558	NA	NA
rs764487	rs764487	2	208001268	CREB1	NA	NA	0.107324	0.877569	NA	NA
rs77398523	rs77398523	2	208095149	CREB1	-0.0878174	0.839715	NA	NA	NA	NA
rs78098104	rs78098104	2	208685280	CREB1	NA	NA	-0.0963251	0.82595	NA	NA
rs888621	rs888621	2	207649350	CREB1	-0.126173	0.51882	NA	NA	NA	NA
rs889895	rs889895	2	208398929	CREB1	0.19208	0.748606	NA	NA	NA	NA
rs981901	rs981901	2	208349258	CREB1	-0.0833303	0.78383	NA	NA	NA	NA
JHU_2.101440150	rs6724965	2	101440151	CREG2	NA	NA	-0.686449	0.782194	NA	NA
JHU_2.101440158	NA	2	101440159	CREG2	NA	NA	-0.587735	0.863082	NA	NA
JHU_2.101712904	NA	2	101712905	CREG2	NA	NA	1.24421	0.87029	NA	NA
JHU_2.102079117	rs2175965	2	102079118	CREG2	0.473992	0.820042	NA	NA	NA	NA
JHU_2.102220472	rs199558189	2	102220473	CREG2	NA	NA	1.08325	0.792078	NA	NA
JHU_2.102233170	rs28639701	2	102233171	CREG2	NA	NA	0.801996	0.577005	NA	NA
JHU_2.102233327	rs7562691	2	102233328	CREG2	NA	NA	-0.591937	0.808222	NA	NA
JHU_2.102336641	rs374081163	2	102336642	CREG2	NA	NA	1.58555	0.627826	NA	NA
JHU_2.102503506	rs60603826	2	102503507	CREG2	NA	NA	-0.896971	0.855655	NA	NA
JHU_2.102951844	rs112593736	2	102951845	CREG2	-0.613359	0.853336	NA	NA	NA	NA
exm216720	rs11541353	2	101594191	CREG2	1.40365	0.466454	NA	NA	NA	NA
rs10186803	rs10186803	2	102227623	CREG2	NA	NA	1.08325	0.792078	NA	NA
rs1035131	rs1035131	2	102862641	CREG2	0.944016	0.732624	NA	NA	NA	NA
rs11123901	rs11123901	2	102374959	CREG2	NA	NA	0.740229	0.847815	NA	NA
rs11891898	rs11891898	2	101776219	CREG2	0.928602	0.736242	NA	NA	NA	NA
rs12470621	rs12470621	2	102538268	CREG2	0.563415	0.874251	NA	NA	NA	NA
rs12622050	rs76978446	2	101579454	CREG2	-0.493205	0.877768	NA	NA	NA	NA
rs12712095	rs12712095	2	101929766	CREG2	-0.474965	0.877815	NA	NA	NA	NA
rs12999517	rs12999517	2	102959260	CREG2	-0.590681	0.782451	NA	NA	NA	NA
rs12999542	rs12999542	2	102965392	CREG2	-0.590681	0.782451	NA	NA	NA	NA
rs13408291	rs13408291	2	101848315	CREG2	-0.606807	0.873322	NA	NA	NA	NA
rs1513631	rs1513631	2	101339390	CREG2	-0.630285	0.805781	NA	NA	NA	NA
rs1567803	rs1567803	2	101343018	CREG2	1.45295	0.413394	NA	NA	NA	NA
rs1995826	rs1995826	2	102129420	CREG2	-0.458426	0.849128	NA	NA	NA	NA
rs2138002	rs2138002	2	102078997	CREG2	0.473992	0.820042	NA	NA	NA	NA
rs2302621	rs2302621	2	102842124	CREG2	-0.467739	0.850086	NA	NA	NA	NA
rs3218977	rs3218977	2	102641201	CREG2	NA	NA	0.934227	0.784739	NA	NA
rs356642	rs356642	2	101537438	CREG2	-1.02043	0.872755	NA	NA	NA	NA
rs367643034	rs367643034	2	101200283	CREG2	NA	NA	-0.742288	0.859196	NA	NA
rs3771185	rs3771185	2	102840507	CREG2	0.531816	0.814887	NA	NA	NA	NA
rs3811561	rs3811561	2	101434684	CREG2	NA	NA	-0.734142	0.739541	NA	NA
rs3900546	rs3900546	2	102194026	CREG2	-0.61021	0.851873	NA	NA	NA	NA
rs4396744	rs4396744	2	101269677	CREG2	0.713767	0.786757	NA	NA	NA	NA
rs4851431	rs4851431	2	102005673	CREG2	0.674998	0.875096	NA	NA	NA	NA
rs4851436	rs4851436	2	102038849	CREG2	NA	NA	-1.17198	0.69598	NA	NA
rs4851508	rs4851508	2	102531388	CREG2	0.548565	0.88125	NA	NA	NA	NA
rs4851520	rs4851520	2	102610275	CREG2	NA	NA	0.830453	0.83497	NA	NA
rs6542992	rs6542992	2	101439596	CREG2	NA	NA	-0.686449	0.782194	NA	NA
rs6543007	rs6543007	2	101663584	CREG2	NA	NA	-0.598093	0.868452	NA	NA
rs6543018	rs6543018	2	101730288	CREG2	-0.501204	0.83388	NA	NA	NA	NA
rs6543046	rs6543046	2	102043303	CREG2	NA	NA	-1.12533	0.719593	NA	NA
rs6543081	rs6543081	2	102233731	CREG2	NA	NA	-0.707259	0.721532	NA	NA
rs6709913	rs6709913	2	102035192	CREG2	NA	NA	-0.934342	0.630977	NA	NA
rs6720988	rs6720988	2	102234065	CREG2	NA	NA	0.80987	0.76751	NA	NA
rs6729593	rs6729593	2	101982603	CREG2	-0.711813	0.873443	NA	NA	NA	NA
rs6732292	rs6732292	2	102053439	CREG2	NA	NA	0.728391	0.77407	NA	NA
rs6754281	rs6754281	2	101421854	CREG2	NA	NA	-0.630693	0.839398	NA	NA
rs73943933	rs73943933	2	102616491	CREG2	NA	NA	-0.907624	0.858867	NA	NA
rs7424392	rs7424392	2	101651442	CREG2	1.37924	0.618153	-1.31982	0.852292	NA	NA
rs75415135	rs75415135	2	102826504	CREG2	0.540266	0.881593	NA	NA	NA	NA
rs7567002	rs7567002	2	102917098	CREG2	-0.613359	0.853336	NA	NA	NA	NA
rs7577564	rs7577564	2	101999296	CREG2	NA	NA	-0.740546	0.876709	NA	NA
rs7584650	rs7584650	2	101703771	CREG2	0.483661	0.87067	NA	NA	NA	NA
rs7587439	rs7587439	2	102063312	CREG2	-0.460054	0.836566	NA	NA	NA	NA
rs7588201	rs7588201	2	102746276	CREG2	0.506418	0.870132	NA	NA	NA	NA
rs79741991	rs79741991	2	101478644	CREG2	NA	NA	-0.965641	0.878839	NA	NA
rs983287	rs983287	2	101480401	CREG2	NA	NA	1.00838	0.864602	NA	NA
JHU_2.35602159	NA	2	35602160	CRIM1	NA	NA	0.398072	0.817637	NA	NA
JHU_2.35805613	rs7609253	2	35805614	CRIM1	NA	NA	0.406944	0.824346	NA	NA
JHU_2.35849381	NA	2	35849382	CRIM1	NA	NA	0.329427	0.878064	NA	NA
JHU_2.36268796	rs149389729	2	36268797	CRIM1	0.258281	0.877612	NA	NA	NA	NA
JHU_2.36268798	rs373469173	2	36268799	CRIM1	0.258281	0.877612	NA	NA	NA	NA
JHU_2.36492690	NA	2	36492691	CRIM1	-0.271195	0.810953	NA	NA	NA	NA
JHU_2.36497850	rs367805215	2	36497851	CRIM1	0.274023	0.834755	NA	NA	NA	NA
JHU_2.36754699	NA	2	36754700	CRIM1	0.219724	0.863033	NA	NA	NA	NA
JHU_2.36936635	rs116258846	2	36936636	CRIM1	0.493954	0.878102	NA	NA	NA	NA
JHU_2.37034492	rs62132497	2	37034493	CRIM1	0.275754	0.834999	NA	NA	NA	NA
JHU_2.37191327	rs3856496	2	37191328	CRIM1	0.281776	0.862653	NA	NA	NA	NA
JHU_2.37197493	rs200245884	2	37197494	CRIM1	NA	NA	0.675518	0.767699	NA	NA
JHU_2.37391459	NA	2	37391460	CRIM1	NA	NA	-0.686255	0.692103	NA	NA
JHU_2.37677114	NA	2	37677115	CRIM1	-0.549713	0.844561	NA	NA	NA	NA
rs10170933	rs10170933	2	35947071	CRIM1	NA	NA	-0.3699	0.867668	NA	NA
rs10172534	rs10172534	2	36471032	CRIM1	-0.275383	0.854804	NA	NA	NA	NA
rs10177485	rs10177485	2	36019937	CRIM1	-0.235012	0.864319	NA	NA	NA	NA
rs1022121	rs1022121	2	36354424	CRIM1	0.445323	0.828006	NA	NA	NA	NA
rs10495861	rs10495861	2	36254823	CRIM1	-0.301475	0.880542	NA	NA	NA	NA
rs10865116	rs10865116	2	36978749	CRIM1	NA	NA	-0.371433	0.877162	NA	NA
rs11124488	rs11124488	2	36135009	CRIM1	NA	NA	0.42162	0.845448	NA	NA
rs115868311	rs115868311	2	36552200	CRIM1	0.510008	0.845298	NA	NA	NA	NA
rs11679130	rs11679130	2	35730792	CRIM1	NA	NA	0.36713	0.864775	NA	NA
rs1183799	rs1183799	2	36420568	CRIM1	-0.288073	0.873901	NA	NA	NA	NA
rs1185610	rs1185610	2	36394201	CRIM1	NA	NA	0.431154	0.85094	NA	NA
rs11886889	rs11886889	2	37607286	CRIM1	-0.473623	0.826233	NA	NA	NA	NA
rs12712441	rs12712441	2	35732012	CRIM1	0.273477	0.828597	NA	NA	NA	NA
rs12712442	rs12712442	2	35732050	CRIM1	0.29215	0.810263	NA	NA	NA	NA
rs12992054	rs12992054	2	37713203	CRIM1	NA	NA	0.439335	0.748137	NA	NA
rs13409385	rs13409385	2	36176752	CRIM1	NA	NA	-0.456108	0.873465	NA	NA
rs13417436	rs13417436	2	36078497	CRIM1	NA	NA	0.505947	0.485572	NA	NA
rs1524144	NA	2	36122275	CRIM1	NA	NA	-0.398118	0.760321	NA	NA
rs1881778	rs1881778	2	36494176	CRIM1	NA	NA	0.911352	0.674289	NA	NA
rs1881779	rs1881779	2	36494239	CRIM1	-0.283654	0.786476	0.345998	0.861524	NA	NA
rs1995912	rs1995912	2	36314056	CRIM1	NA	NA	-0.531497	0.600626	NA	NA
rs202226635	rs202226635	2	37683350	CRIM1	-0.273642	0.815161	NA	NA	NA	NA
rs2058695	NA	2	36674994	CRIM1	NA	NA	-0.464689	0.869237	NA	NA
rs2552010	rs2552010	2	36478634	CRIM1	0.283407	0.87378	NA	NA	NA	NA
rs2719088	rs2719088	2	35685329	CRIM1	NA	NA	0.35462	0.842044	NA	NA
rs2968636	rs2968636	2	36083564	CRIM1	NA	NA	0.408216	0.847815	NA	NA
rs2968637	rs2968637	2	36083691	CRIM1	NA	NA	0.408216	0.847815	NA	NA
rs369906815	rs369906815	2	35755985	CRIM1	NA	NA	0.371665	0.869766	NA	NA
rs3755196	rs3755196	2	36773071	CRIM1	-0.294717	0.837939	NA	NA	NA	NA
rs3770873	rs3770873	2	36684907	CRIM1	0.528664	0.716923	NA	NA	NA	NA
rs41434844	rs41434844	2	36480642	CRIM1	NA	NA	0.67164	0.699284	NA	NA
rs4670166	rs4670166	2	36955005	CRIM1	0.382451	0.638556	NA	NA	NA	NA
rs57414352	rs57414352	2	37692822	CRIM1	-0.239513	0.86778	NA	NA	NA	NA
rs58098854	rs58098854	2	36045654	CRIM1	0.347825	0.877205	NA	NA	NA	NA
rs62133150	rs62133150	2	37389987	CRIM1	NA	NA	-0.547118	0.830468	NA	NA
rs6543994	rs6543994	2	36302005	CRIM1	NA	NA	-0.531497	0.600626	NA	NA
rs6544001	rs6544001	2	36494107	CRIM1	-0.255055	0.864319	NA	NA	NA	NA
rs6544081	rs6544081	2	37700786	CRIM1	NA	NA	-0.585909	0.869686	NA	NA
rs6707205	rs6707205	2	36079239	CRIM1	NA	NA	-0.425145	0.829428	NA	NA
rs6723999	rs6723999	2	36500649	CRIM1	0.298706	0.819997	NA	NA	NA	NA
rs6740757	rs6740757	2	36457075	CRIM1	0.311418	0.872993	NA	NA	NA	NA
rs6742996	rs6742996	2	36077092	CRIM1	NA	NA	-0.821206	0.572112	NA	NA
rs6760873	rs6760873	2	36525629	CRIM1	-0.344029	0.844595	NA	NA	NA	NA
rs711252	rs711252	2	36691951	CRIM1	-0.276865	0.874217	NA	NA	NA	NA
rs726946	rs726946	2	36497171	CRIM1	-0.298055	0.786504	NA	NA	NA	NA
rs72792861	rs72792861	2	37604461	CRIM1	-0.50232	0.783235	NA	NA	NA	NA
rs72865763	rs72865763	2	36288452	CRIM1	0.464995	0.838103	NA	NA	NA	NA
rs74967936	rs74967936	2	36689514	CRIM1	0.429657	0.784812	NA	NA	NA	NA
rs75236992	rs75236992	2	37048557	CRIM1	0.323827	0.881051	NA	NA	NA	NA
rs7585826	rs7585826	2	37605664	CRIM1	NA	NA	0.600749	0.785172	NA	NA
rs7596950	rs7596950	2	36353996	CRIM1	0.286483	0.836374	NA	NA	NA	NA
rs76676100	rs76676100	2	37050099	CRIM1	NA	NA	-0.468674	0.86989	NA	NA
rs76891780	NA	2	36081546	CRIM1	NA	NA	0.398196	0.805581	NA	NA
rs79276301	rs79276301	2	37048153	CRIM1	0.323827	0.881051	NA	NA	NA	NA
rs848523	rs848523	2	36747656	CRIM1	NA	NA	-0.395278	0.776661	NA	NA
rs918901	rs918901	2	36486776	CRIM1	NA	NA	0.447665	0.846072	NA	NA
rs931401	rs931401	2	36284939	CRIM1	-0.326793	0.868335	NA	NA	NA	NA
JHU_2.46583280	rs75984373	2	46583281	CRIPT	NA	NA	0.177179	0.869	NA	NA
JHU_2.47042012	rs113451755	2	47042013	CRIPT	NA	NA	-0.25386	0.872915	NA	NA
JHU_2.47283900	rs2436771	2	47283901	CRIPT	-0.163168	0.860869	NA	NA	NA	NA
JHU_2.47379344	rs59327809	2	47379345	CRIPT	0.185897	0.820263	NA	NA	NA	NA
JHU_2.47608551	rs76686205	2	47608552	CRIPT	NA	NA	-0.370696	0.764477	NA	NA
JHU_2.47709806	rs6737098	2	47709807	CRIPT	NA	NA	-0.289784	0.836394	NA	NA
JHU_2.47807453	rs10180558	2	47807454	CRIPT	NA	NA	0.320114	0.678647	NA	NA
JHU_2.47811652	rs112396316	2	47811653	CRIPT	NA	NA	0.207218	0.879154	NA	NA
exm191930	NA	2	47251469	CRIPT	-0.259554	0.772919	NA	NA	NA	NA
rs10153687	rs10153687	2	47823258	CRIPT	NA	NA	-0.412601	0.189587	NA	NA
rs10167883	rs10167883	2	46256399	CRIPT	-0.17319	0.877004	-0.179856	0.802064	NA	NA
rs10175198	rs10175198	2	46054114	CRIPT	NA	NA	0.197932	0.867902	NA	NA
rs10194115	rs10194115	2	47240012	CRIPT	0.208557	0.7893	NA	NA	NA	NA
rs10207776	rs10207776	2	45905146	CRIPT	-0.425557	0.793675	NA	NA	NA	NA
rs10495934	rs10495934	2	46874746	CRIPT	NA	NA	-0.172433	0.841875	NA	NA
rs10865224	rs10865224	2	47565795	CRIPT	NA	NA	0.189717	0.737292	NA	NA
rs11125097	rs11125097	2	47090944	CRIPT	0.226874	0.847849	NA	NA	NA	NA
rs11125112	rs11125112	2	47268507	CRIPT	-0.282473	0.838103	NA	NA	NA	NA
rs115334343	rs115334343	2	47822916	CRIPT	NA	NA	0.267008	0.715071	NA	NA
rs11685529	rs11685529	2	47338962	CRIPT	0.194642	0.792189	NA	NA	NA	NA
rs11688926	rs11688926	2	47571306	CRIPT	NA	NA	0.150436	0.856313	NA	NA
rs12465529	rs12465529	2	47519082	CRIPT	NA	NA	0.319708	0.819898	NA	NA
rs12624269	rs12624269	2	46512314	CRIPT	-0.21624	0.87741	NA	NA	NA	NA
rs12712955	rs12712955	2	46166321	CRIPT	0.211781	0.813545	NA	NA	NA	NA
rs12988606	rs12988606	2	47338623	CRIPT	-0.294353	0.41061	NA	NA	NA	NA
rs13017423	rs13017423	2	46002777	CRIPT	-0.233909	0.853774	NA	NA	NA	NA
rs13397771	rs13397771	2	47819339	CRIPT	-0.362229	0.80003	NA	NA	NA	NA
rs1425610	rs1425610	2	47787709	CRIPT	NA	NA	0.214352	0.814701	NA	NA
rs1425613	rs1425613	2	47793217	CRIPT	NA	NA	0.177279	0.84292	NA	NA
rs1451152	rs1451152	2	46800150	CRIPT	-0.254041	0.491219	NA	NA	NA	NA
rs1451153	rs1451153	2	46799852	CRIPT	NA	NA	0.220351	0.729265	NA	NA
rs1456012	rs1456012	2	46913726	CRIPT	NA	NA	0.185829	0.875005	NA	NA
rs1533476	rs1533476	2	45981111	CRIPT	-0.232152	0.781509	NA	NA	NA	NA
rs1597158	rs1597158	2	46338536	CRIPT	NA	NA	-0.153671	0.827742	NA	NA
rs17503541	rs17503541	2	47808152	CRIPT	NA	NA	0.259837	0.823457	NA	NA
rs17540462	rs17540462	2	47225426	CRIPT	NA	NA	-0.374352	0.763975	NA	NA
rs17541155	rs17541155	2	47259497	CRIPT	-0.470128	0.81747	NA	NA	NA	NA
rs17802111	rs17802111	2	46509657	CRIPT	-0.176138	0.853668	NA	NA	NA	NA
rs183984	rs183984	2	46425647	CRIPT	-0.2008	0.859492	NA	NA	NA	NA
rs1867785	rs1867785	2	46534338	CRIPT	-0.173482	0.881791	NA	NA	NA	NA
rs1868089	rs1868089	2	46554646	CRIPT	-0.34744	0.363084	NA	NA	NA	NA
rs2121698	rs2121698	2	46709571	CRIPT	NA	NA	0.357583	0.86349	NA	NA
rs2347604	rs2347604	2	47323152	CRIPT	NA	NA	-0.187384	0.818214	NA	NA
rs2462589	rs2462589	2	47414001	CRIPT	-0.214645	0.703186	NA	NA	NA	NA
rs281513	rs281513	2	46431020	CRIPT	-0.417696	0.218379	NA	NA	NA	NA
rs281518	rs281518	2	46428362	CRIPT	-0.180797	0.869941	NA	NA	NA	NA
rs34779766	rs34779766	2	46805425	CRIPT	NA	NA	0.326525	0.829585	NA	NA
rs34918913	rs80040611	2	47030022	CRIPT	NA	NA	-0.181601	0.821367	NA	NA
rs35791680	rs35791680	2	47324139	CRIPT	-0.224478	0.820454	NA	NA	NA	NA
rs373955123	rs373955123	2	45886009	CRIPT	NA	NA	0.147871	0.877989	NA	NA
rs4422207	rs4422207	2	47564034	CRIPT	NA	NA	0.166812	0.819481	NA	NA
rs4952868	rs4952868	2	47322222	CRIPT	NA	NA	-0.271345	0.833986	NA	NA
rs4952891	NA	2	47811838	CRIPT	NA	NA	-0.190376	0.869587	NA	NA
rs506134	rs506134	2	45910950	CRIPT	-0.192457	0.820521	NA	NA	NA	NA
rs556650	rs556650	2	45902454	CRIPT	-0.220293	0.758184	NA	NA	NA	NA
rs56304087	rs56304087	2	47823379	CRIPT	NA	NA	-0.160671	0.854324	NA	NA
rs57038221	rs57038221	2	45958274	CRIPT	NA	NA	-0.269723	0.857678	NA	NA
rs57828497	rs57828497	2	47237062	CRIPT	0.285872	0.69962	NA	NA	NA	NA
rs59884241	rs59884241	2	45968090	CRIPT	-0.34577	0.861119	NA	NA	NA	NA
rs62141699	rs62141699	2	47424805	CRIPT	-0.344127	0.666526	NA	NA	NA	NA
rs6736039	rs6736039	2	47778096	CRIPT	NA	NA	-0.149681	0.85201	NA	NA
rs6738409	rs6738409	2	46062550	CRIPT	NA	NA	0.201621	0.586642	NA	NA
rs6744530	rs6744530	2	47808430	CRIPT	NA	NA	0.187697	0.867631	NA	NA
rs6747656	rs6747656	2	47851906	CRIPT	0.185059	0.827728	NA	NA	NA	NA
rs6749107	rs6749107	2	46730490	CRIPT	NA	NA	0.174359	0.801113	NA	NA
rs6749716	rs6749716	2	47089862	CRIPT	-0.23038	0.872863	NA	NA	NA	NA
rs6751406	rs6751406	2	45911022	CRIPT	-0.403236	0.579195	NA	NA	NA	NA
rs6751933	rs6751933	2	46199886	CRIPT	NA	NA	-0.158298	0.87265	NA	NA
rs72802834	rs72802834	2	46177826	CRIPT	-0.209271	0.87758	NA	NA	NA	NA
rs72806594	NA	2	47247775	CRIPT	NA	NA	-0.347082	0.846405	NA	NA
rs72872439	rs72872439	2	46059904	CRIPT	NA	NA	-0.2834	0.526511	NA	NA
rs72886113	rs72886113	2	45971207	CRIPT	-0.290649	0.825539	NA	NA	NA	NA
rs73926182	rs73926182	2	46316872	CRIPT	NA	NA	-0.257304	0.848506	NA	NA
rs73926272	rs73926272	2	46600224	CRIPT	0.211292	0.856024	NA	NA	NA	NA
rs73926938	rs73926938	2	47113046	CRIPT	0.441174	0.783518	NA	NA	NA	NA
rs73929371	rs73929371	2	47292920	CRIPT	0.277158	0.820812	NA	NA	NA	NA
rs74669305	rs74669305	2	47549757	CRIPT	NA	NA	-0.286977	0.679571	NA	NA
rs7578781	rs7578781	2	47121192	CRIPT	-0.265638	0.750202	NA	NA	NA	NA
rs7587138	rs7587138	2	46657089	CRIPT	NA	NA	0.170506	0.837689	NA	NA
rs7604415	rs7604415	2	46373529	CRIPT	0.18754	0.867517	NA	NA	NA	NA
rs76652822	rs76652822	2	46852210	CRIPT	0.190269	0.831372	NA	NA	NA	NA
rs79325060	rs79325060	2	47338866	CRIPT	-0.424186	0.649602	NA	NA	NA	NA
rs949724	rs949724	2	47339899	CRIPT	-0.309652	0.552048	NA	NA	NA	NA
rs952331	rs952331	2	45966098	CRIPT	-0.236829	0.688461	NA	NA	NA	NA
JHU_2.218369225	rs80224362	2	218369226	CTDSP1	-0.0984976	0.872172	NA	NA	NA	NA
JHU_2.218371364	NA	2	218371365	CTDSP1	-0.101622	0.864058	NA	NA	NA	NA
JHU_2.218660099	NA	2	218660100	CTDSP1	NA	NA	-0.176614	0.853553	NA	NA
JHU_2.218705647	rs55764538	2	218705648	CTDSP1	-0.0995933	0.878766	NA	NA	NA	NA
JHU_2.218753692	rs80311534	2	218753693	CTDSP1	-0.178564	0.879623	NA	NA	NA	NA
JHU_2.218821152	rs28659902	2	218821153	CTDSP1	NA	NA	-0.129592	0.810736	NA	NA
JHU_2.218821156	rs2059739	2	218821157	CTDSP1	-0.0996332	0.865731	-0.103238	0.846797	NA	NA
JHU_2.218879592	rs9678338	2	218879593	CTDSP1	-0.119549	0.805833	NA	NA	NA	NA
JHU_2.218907425	rs114593680	2	218907426	CTDSP1	NA	NA	0.134798	0.877988	NA	NA
JHU_2.218912403	rs116036281	2	218912404	CTDSP1	NA	NA	-0.256673	0.636058	NA	NA
JHU_2.219421233	NA	2	219421234	CTDSP1	-0.112143	0.873694	NA	NA	NA	NA
JHU_2.220185038	rs78252677	2	220185039	CTDSP1	0.1405	0.810739	0.143447	0.781745	NA	NA
rs10184642	NA	2	218361431	CTDSP1	-0.100931	0.866715	NA	NA	NA	NA
rs10932745	rs10932745	2	218942976	CTDSP1	0.0894928	0.870432	NA	NA	NA	NA
rs1127102	rs1127102	2	220037666	CTDSP1	NA	NA	-0.156133	0.667623	NA	NA
rs113157353	rs113157353	2	218845912	CTDSP1	NA	NA	-0.13281	0.877569	NA	NA
rs114376064	rs114376064	2	218824594	CTDSP1	NA	NA	-0.14116	0.876924	NA	NA
rs116249926	rs116249926	2	218867971	CTDSP1	-0.165995	0.859025	NA	NA	NA	NA
rs11692882	rs11692882	2	218634639	CTDSP1	NA	NA	-0.126652	0.685807	NA	NA
rs11900980	rs11900980	2	219397937	CTDSP1	-0.115483	0.878368	NA	NA	NA	NA
rs12612462	rs12612462	2	218776916	CTDSP1	NA	NA	-0.23436	0.464651	NA	NA
rs12987009	rs12987009	2	219658170	CTDSP1	0.103413	0.874418	NA	NA	NA	NA
rs12989035	rs12989035	2	218917004	CTDSP1	NA	NA	0.134798	0.877988	NA	NA
rs13405863	rs13405863	2	218919675	CTDSP1	-0.239764	0.756103	NA	NA	NA	NA
rs1402508	rs1402508	2	220006583	CTDSP1	NA	NA	-0.158991	0.646275	NA	NA
rs16859483	rs16859483	2	219893421	CTDSP1	NA	NA	-0.172995	0.703517	NA	NA
rs1835335	rs1835335	2	218636444	CTDSP1	NA	NA	0.0978361	0.840542	NA	NA
rs2276631	rs2276631	2	219249013	CTDSP1	NA	NA	-0.153024	0.808553	NA	NA
rs2373146	rs2373146	2	218638176	CTDSP1	NA	NA	-0.170766	0.800703	NA	NA
rs2568165	rs2568165	2	218328712	CTDSP1	0.148626	0.857372	0.15122	0.844511	NA	NA
rs2891733	rs2891733	2	220135208	CTDSP1	NA	NA	-0.108947	0.820975	NA	NA
rs35721947	rs35721947	2	219294143	CTDSP1	-0.217739	0.742536	NA	NA	NA	NA
rs3731900	rs3731900	2	220046975	CTDSP1	NA	NA	-0.15076	0.721873	NA	NA
rs3791906	rs3791906	2	218803329	CTDSP1	0.147675	0.814406	NA	NA	NA	NA
rs4674321	NA	2	219511368	CTDSP1	0.113164	0.866239	NA	NA	NA	NA
rs4674338	rs4674338	2	219647487	CTDSP1	0.112254	0.85411	NA	NA	NA	NA
rs6704974	rs6704974	2	219109391	CTDSP1	NA	NA	-0.108194	0.878911	NA	NA
rs6745172	rs6745172	2	219229842	CTDSP1	NA	NA	-0.0993775	0.861524	NA	NA
rs6746015	rs6746015	2	218892066	CTDSP1	NA	NA	0.147093	0.76703	NA	NA
rs7017	rs7017	2	220048150	CTDSP1	NA	NA	-0.119847	0.879857	NA	NA
rs73991349	rs73991349	2	218315582	CTDSP1	-0.206043	0.80245	NA	NA	NA	NA
rs73992620	rs73992620	2	218649576	CTDSP1	0.209432	0.865405	NA	NA	NA	NA
rs74499367	rs74499367	2	218370645	CTDSP1	NA	NA	-0.224605	0.642631	NA	NA
rs7587062	rs7587062	2	218622447	CTDSP1	NA	NA	-0.144482	0.877162	NA	NA
rs7608923	rs7608923	2	219232354	CTDSP1	NA	NA	-0.0987251	0.880198	NA	NA
rs876961	rs876961	2	218880952	CTDSP1	-0.109027	0.854668	NA	NA	NA	NA
rs897476	rs897476	2	219955093	CTDSP1	NA	NA	-0.1079	0.833383	NA	NA
rs934045	rs934045	2	218906988	CTDSP1	NA	NA	0.134798	0.877988	NA	NA
rs959427	rs959427	2	219956012	CTDSP1	NA	NA	-0.1079	0.833383	NA	NA
rs9989776	rs9989776	2	219618925	CTDSP1	-0.266208	0.752238	NA	NA	NA	NA
JHU_2.204576922	NA	2	204576923	CTLA4	-0.806871	0.815698	NA	NA	NA	NA
JHU_2.205234677	rs75913124	2	205234678	CTLA4	1.37341	0.833589	NA	NA	NA	NA
JHU_2.205236050	rs114613634	2	205236051	CTLA4	1.39933	0.809632	NA	NA	NA	NA
JHU_2.205269763	rs80109184	2	205269764	CTLA4	-1.39263	0.829604	NA	NA	NA	NA
JHU_2.205374677	rs13407958	2	205374678	CTLA4	-0.699835	0.799122	NA	NA	NA	NA
JHU_2.205502465	rs4675470	2	205502466	CTLA4	-0.574342	0.86903	NA	NA	NA	NA
rs1018361	rs1018361	2	204684835	CTLA4	NA	NA	-0.898135	0.71343	NA	NA
rs10189739	rs10189739	2	205728705	CTLA4	-0.683824	0.876002	NA	NA	NA	NA
rs10194472	rs10194472	2	205028467	CTLA4	NA	NA	-0.629666	0.784252	NA	NA
rs10205524	rs10205524	2	205167348	CTLA4	NA	NA	0.792003	0.779843	NA	NA
rs11885742	rs11885742	2	205062952	CTLA4	0.988161	0.879315	NA	NA	NA	NA
rs12621708	rs12621708	2	205480867	CTLA4	1.18028	0.805451	NA	NA	NA	NA
rs1374710	rs1374710	2	205304088	CTLA4	-1.03259	0.780796	NA	NA	NA	NA
rs1374714	rs1374714	2	205414823	CTLA4	NA	NA	-0.660726	0.869957	NA	NA
rs1447489	rs1447489	2	205320570	CTLA4	NA	NA	0.735542	0.821632	NA	NA
rs16839953	rs16839953	2	204447071	CTLA4	1.56149	0.680334	NA	NA	NA	NA
rs16840609	rs16840609	2	204921511	CTLA4	NA	NA	-0.773296	0.848475	NA	NA
rs16840760	rs16840760	2	204983554	CTLA4	NA	NA	-0.923398	0.874098	NA	NA
rs2193449	rs2193449	2	205487689	CTLA4	-0.678152	0.828165	NA	NA	NA	NA
rs2216317	rs2216317	2	205505348	CTLA4	0.895128	0.880991	0.860551	0.87993	NA	NA
rs231390	rs231390	2	204634767	CTLA4	-1.10956	0.37647	NA	NA	NA	NA
rs231801	rs231801	2	204707609	CTLA4	-2.0297	0.569373	NA	NA	NA	NA
rs2334798	rs2334798	2	205342072	CTLA4	0.878625	0.881143	NA	NA	NA	NA
rs3181096	rs3181096	2	204570092	CTLA4	0.709662	0.863713	NA	NA	NA	NA
rs34130978	rs34130978	2	205252963	CTLA4	-1.39263	0.829604	NA	NA	NA	NA
rs377188554	rs377188554	2	205070056	CTLA4	1.3134	0.787014	NA	NA	NA	NA
rs4405740	rs4405740	2	205375913	CTLA4	0.602111	0.867517	NA	NA	NA	NA
rs4673291	rs4673291	2	205122018	CTLA4	NA	NA	-0.798838	0.877162	NA	NA
rs4675351	rs4675351	2	204466812	CTLA4	-0.649561	0.860219	NA	NA	NA	NA
rs4675363	rs4675363	2	204590071	CTLA4	-0.714182	0.880278	NA	NA	NA	NA
rs4675438	rs4675438	2	205124890	CTLA4	NA	NA	-0.643281	0.836074	NA	NA
rs4675449	rs4675449	2	205151228	CTLA4	NA	NA	0.821835	0.821001	NA	NA
rs6707500	NA	2	205115622	CTLA4	NA	NA	-0.790542	0.74283	NA	NA
rs68164534	rs68164534	2	205072321	CTLA4	-1.09782	0.521618	NA	NA	NA	NA
rs71427736	rs71427736	2	205149114	CTLA4	NA	NA	1.634	0.680226	NA	NA
rs73068608	rs73068608	2	205712054	CTLA4	-0.645326	0.87173	NA	NA	NA	NA
rs759881	rs759881	2	205129576	CTLA4	-1.0596	0.872763	NA	NA	NA	NA
rs7599230	rs7599230	2	204648661	CTLA4	NA	NA	-0.825542	0.871867	NA	NA
rs7607984	rs7607984	2	205054041	CTLA4	NA	NA	0.740263	0.80777	NA	NA
rs78096276	rs78096276	2	205559076	CTLA4	-0.688924	0.880789	NA	NA	NA	NA
rs78230647	rs78230647	2	205578983	CTLA4	0.831131	0.838897	NA	NA	NA	NA
rs80120974	rs80120974	2	205351904	CTLA4	0.741856	0.871667	NA	NA	NA	NA
rs9283519	rs9283519	2	205475415	CTLA4	0.603099	0.880179	NA	NA	NA	NA
rs980388	rs980388	2	205596994	CTLA4	-0.659252	0.864351	NA	NA	NA	NA
JHU_2.224635248	rs66648275	2	224635249	CUL3	NA	NA	-0.0511309	0.86349	NA	NA
JHU_2.224728775	rs112946687	2	224728776	CUL3	-0.109213	0.788162	NA	NA	NA	NA
JHU_2.224813659	rs77198260	2	224813660	CUL3	NA	NA	0.089701	0.832035	NA	NA
JHU_2.225254874	rs181200970	2	225254875	CUL3	-0.138235	0.488556	NA	NA	NA	NA
JHU_2.225255416	NA	2	225255417	CUL3	0.0615932	0.847196	NA	NA	NA	NA
JHU_2.225281205	rs6436479	2	225281206	CUL3	-0.0552095	0.842846	NA	NA	NA	NA
JHU_2.225897907	rs202201700	2	225897908	CUL3	NA	NA	-0.0667319	0.867276	NA	NA
JHU_2.225925026	rs62188051	2	225925027	CUL3	NA	NA	-0.0560181	0.782802	NA	NA
JHU_2.225941646	rs430913	2	225941647	CUL3	NA	NA	-0.056238	0.871418	NA	NA
JHU_2.225971951	rs681374	2	225971952	CUL3	-0.0537523	0.874217	NA	NA	NA	NA
kgp14406483	rs10498156	2	224741642	CUL3	-0.0671499	0.756738	NA	NA	NA	NA
rs10164837	rs10164837	2	224847268	CUL3	NA	NA	0.0845558	0.844023	NA	NA
rs10203813	rs10203813	2	225254672	CUL3	NA	NA	-0.0631145	0.854324	NA	NA
rs112002974	rs112002974	2	225592564	CUL3	-0.0791981	0.833534	NA	NA	NA	NA
rs115276375	rs115276375	2	224649789	CUL3	NA	NA	0.111487	0.7444	NA	NA
rs116279094	rs116279094	2	224931751	CUL3	NA	NA	-0.0921433	0.877569	NA	NA
rs12104926	rs12104926	2	225987420	CUL3	-0.0441094	0.874015	NA	NA	NA	NA
rs12468846	rs12468846	2	224693416	CUL3	NA	NA	0.0698635	0.636513	NA	NA
rs12470878	rs12470878	2	224961448	CUL3	0.0733355	0.638556	NA	NA	NA	NA
rs12611811	rs12611811	2	225318971	CUL3	NA	NA	-0.0527914	0.849037	NA	NA
rs12623277	rs12623277	2	225548072	CUL3	-0.0658707	0.845225	NA	NA	NA	NA
rs1517506	rs1517506	2	226301474	CUL3	NA	NA	-0.0653064	0.871502	NA	NA
rs16866402	rs16866402	2	225851064	CUL3	NA	NA	0.126264	0.210592	NA	NA
rs16866572	rs16866572	2	226242049	CUL3	NA	NA	-0.0553042	0.850498	NA	NA
rs17793362	rs17793362	2	225155065	CUL3	NA	NA	0.0693314	0.8581	NA	NA
rs2167939	rs2167939	2	224959877	CUL3	-0.0514639	0.841812	NA	NA	NA	NA
rs2396218	rs2396218	2	226312824	CUL3	NA	NA	-0.0769112	0.847289	NA	NA
rs281531	rs281531	2	225944586	CUL3	-0.0462038	0.879672	NA	NA	NA	NA
rs282258	rs282258	2	224914800	CUL3	NA	NA	-0.124084	0.780975	NA	NA
rs2894547	rs2894547	2	225840004	CUL3	-0.053984	0.8563	NA	NA	NA	NA
rs388208	rs388208	2	225938996	CUL3	NA	NA	-0.0625159	0.718439	NA	NA
rs4673101	rs4673101	2	225255374	CUL3	-0.0593093	0.879068	NA	NA	NA	NA
rs4674857	rs4674857	2	224916221	CUL3	-0.051903	0.867156	NA	NA	NA	NA
rs4674964	rs4674964	2	225921137	CUL3	NA	NA	-0.0560181	0.782802	NA	NA
rs57168333	rs57168333	2	224934830	CUL3	NA	NA	0.0598323	0.877023	NA	NA
rs59767297	rs59767297	2	224834990	CUL3	0.0721313	0.812133	NA	NA	NA	NA
rs60476567	rs60476567	2	224815458	CUL3	NA	NA	0.108292	0.788297	NA	NA
rs6436459	rs6436459	2	224880336	CUL3	NA	NA	-0.0533154	0.860059	NA	NA
rs6436470	rs6436470	2	225134322	CUL3	-0.0436628	0.874418	NA	NA	NA	NA
rs6728104	rs6728104	2	224388481	CUL3	NA	NA	-0.0734987	0.673723	NA	NA
rs6740660	rs6740660	2	224943685	CUL3	NA	NA	0.0532735	0.873545	NA	NA
rs6754790	rs6754790	2	224965458	CUL3	0.0659239	0.696949	NA	NA	NA	NA
rs714056	rs714056	2	225209245	CUL3	NA	NA	-0.0534301	0.852292	NA	NA
rs72970724	rs72970724	2	226206528	CUL3	0.106507	0.824766	NA	NA	NA	NA
rs73077883	rs73077883	2	225939875	CUL3	0.0561705	0.858618	NA	NA	NA	NA
rs73091705	rs73091705	2	226353068	CUL3	-0.107781	0.824073	NA	NA	NA	NA
rs74394746	rs74394746	2	225946172	CUL3	NA	NA	-0.0841885	0.880377	NA	NA
rs7579126	rs7579126	2	224632889	CUL3	NA	NA	-0.0511309	0.86349	NA	NA
rs7583330	rs7583330	2	225930487	CUL3	NA	NA	0.0698083	0.848415	NA	NA
rs7589665	rs7589665	2	224581108	CUL3	0.0721359	0.723727	NA	NA	NA	NA
rs7608941	rs7608941	2	224854068	CUL3	NA	NA	0.0542859	0.78367	NA	NA
rs77980286	rs77980286	2	225938426	CUL3	-0.10594	0.842001	NA	NA	NA	NA
rs79128685	rs79128685	2	225079788	CUL3	0.0992936	0.875737	NA	NA	NA	NA
JHU_2.180221258	rs115483826	2	180221259	CWC22	NA	NA	-0.122538	0.798425	NA	NA
JHU_2.180535217	rs76796042	2	180535218	CWC22	NA	NA	0.0573501	0.84333	NA	NA
JHU_2.180554553	rs13420268	2	180554554	CWC22	NA	NA	0.0662306	0.809406	NA	NA
JHU_2.180579237	rs73973711	2	180579238	CWC22	NA	NA	0.0949425	0.877162	NA	NA
JHU_2.180593874	NA	2	180593875	CWC22	NA	NA	0.096058	0.870958	NA	NA
JHU_2.181680738	rs6739774	2	181680739	CWC22	NA	NA	-0.0581648	0.829769	NA	NA
rs10048671	rs10048671	2	181784667	CWC22	0.0759729	0.822481	NA	NA	NA	NA
rs10190023	rs10190023	2	181781898	CWC22	-0.0819291	0.839477	NA	NA	NA	NA
rs10497546	rs10497546	2	180520630	CWC22	NA	NA	-0.0765549	0.676624	NA	NA
rs10930874	rs10930874	2	180305196	CWC22	NA	NA	0.0917458	0.300159	NA	NA
rs11884072	rs11884072	2	180403128	CWC22	NA	NA	-0.0517723	0.877162	NA	NA
rs12693257	rs12693257	2	181664063	CWC22	NA	NA	-0.0584177	0.85323	NA	NA
rs13389446	rs13389446	2	181660579	CWC22	NA	NA	0.122423	0.652093	NA	NA
rs13407248	rs13407248	2	180579145	CWC22	NA	NA	0.0833949	0.569946	NA	NA
rs13418648	rs13418648	2	180684202	CWC22	NA	NA	-0.0732353	0.803555	NA	NA
rs139992302	rs139992302	2	181389235	CWC22	0.150222	0.867973	NA	NA	NA	NA
rs1515281	rs1515281	2	180521334	CWC22	NA	NA	0.105265	0.704348	NA	NA
rs16866936	rs16866936	2	180571917	CWC22	NA	NA	0.0985983	0.399783	NA	NA
rs16867236	rs16867236	2	181055281	CWC22	NA	NA	-0.120983	0.87265	NA	NA
rs17362909	rs17362909	2	179900673	CWC22	0.10268	0.83685	NA	NA	NA	NA
rs17793860	rs17793860	2	180979913	CWC22	NA	NA	-0.122571	0.80327	NA	NA
rs2129160	NA	2	180627917	CWC22	0.135684	0.825049	NA	NA	NA	NA
rs2368136	rs2368136	2	181088267	CWC22	0.18892	0.694304	NA	NA	NA	NA
rs2368180	rs2368180	2	181515257	CWC22	0.116822	0.822315	NA	NA	NA	NA
rs262274	rs262274	2	180910880	CWC22	NA	NA	-0.0568693	0.855209	NA	NA
rs3106720	rs3106720	2	180534096	CWC22	NA	NA	0.0573501	0.84333	NA	NA
rs3112964	rs3112964	2	180491316	CWC22	NA	NA	-0.0629643	0.865874	NA	NA
rs55689047	rs55689047	2	181692396	CWC22	NA	NA	0.0683153	0.787318	NA	NA
rs6705829	NA	2	180340268	CWC22	NA	NA	0.0662298	0.81497	NA	NA
rs6708429	rs6708429	2	180538171	CWC22	NA	NA	-0.0875762	0.202054	NA	NA
rs6756608	rs6756608	2	180779911	CWC22	NA	NA	0.0856802	0.862763	NA	NA
rs75132502	rs75132502	2	180574737	CWC22	NA	NA	0.105909	0.473704	NA	NA
rs77034307	rs77034307	2	180535099	CWC22	-0.090579	0.861177	NA	NA	NA	NA
rs77253778	rs77253778	2	181051980	CWC22	NA	NA	-0.117597	0.880768	NA	NA
rs78412307	rs78412307	2	181594514	CWC22	-0.13219	0.799988	NA	NA	NA	NA
rs79699205	rs79699205	2	181833308	CWC22	NA	NA	-0.104129	0.880019	NA	NA
JHU_2.218111700	rs2565688	2	218111701	CXCR2	NA	NA	-1.08034	0.843361	NA	NA
JHU_2.218122155	rs35491681	2	218122156	CXCR2	-0.550685	0.861491	NA	NA	NA	NA
JHU_2.218146238	rs5002640	2	218146239	CXCR2	NA	NA	-0.960816	0.773401	NA	NA
JHU_2.218148153	rs113308048	2	218148154	CXCR2	NA	NA	1.27162	0.748254	NA	NA
JHU_2.218179102	rs7568677	2	218179103	CXCR2	NA	NA	-0.960972	0.873603	NA	NA
JHU_2.218298308	rs11890539	2	218298309	CXCR2	NA	NA	0.942349	0.854333	NA	NA
JHU_2.218681177	rs2552523	2	218681178	CXCR2	0.548853	0.868236	NA	NA	NA	NA
JHU_2.218879592	rs9678338	2	218879593	CXCR2	-0.594498	0.840707	NA	NA	NA	NA
kgp14170681	NA	2	219557479	CXCR2	NA	NA	1.12734	0.497107	NA	NA
kgp14249588	rs6709303	2	219557014	CXCR2	NA	NA	1.06069	0.603345	NA	NA
rs10498055	rs10498055	2	218026864	CXCR2	NA	NA	0.738986	0.853577	NA	NA
rs11684828	rs11684828	2	218122764	CXCR2	-0.644626	0.780169	NA	NA	NA	NA
rs11696005	rs11696005	2	219229641	CXCR2	NA	NA	0.74756	0.805905	NA	NA
rs12620884	rs12620884	2	218238881	CXCR2	NA	NA	1.05054	0.86704	NA	NA
rs12927	rs12927	2	218148883	CXCR2	0.547242	0.871167	NA	NA	NA	NA
rs16858462	rs16858462	2	218783532	CXCR2	NA	NA	-1.07653	0.78609	NA	NA
rs1863187	rs1863187	2	218153274	CXCR2	NA	NA	0.625379	0.868288	NA	NA
rs1877713	rs1877713	2	219135013	CXCR2	NA	NA	0.503498	0.880377	NA	NA
rs2292549	rs2292549	2	219128506	CXCR2	NA	NA	-0.621088	0.875141	NA	NA
rs2552532	rs2552532	2	218702877	CXCR2	0.691179	0.838517	NA	NA	NA	NA
rs2553026	rs2553026	2	218123648	CXCR2	NA	NA	-1.15423	0.824664	NA	NA
rs2571436	NA	2	218692654	CXCR2	0.563533	0.881523	NA	NA	NA	NA
rs359965	rs359965	2	219840891	CXCR2	NA	NA	-0.708554	0.831008	NA	NA
rs359980	rs359980	2	219829206	CXCR2	NA	NA	-0.708554	0.831008	NA	NA
rs373099126	rs373099126	2	219488977	CXCR2	NA	NA	0.571607	0.871956	NA	NA
rs3796028	rs3796028	2	218695102	CXCR2	-0.502235	0.87215	NA	NA	NA	NA
rs4356642	rs4356642	2	218127910	CXCR2	NA	NA	-0.725917	0.774397	NA	NA
rs4672869	rs4672869	2	218939511	CXCR2	1.06742	0.842151	NA	NA	NA	NA
rs58933889	rs58933889	2	218261933	CXCR2	-0.738613	0.846318	NA	NA	NA	NA
rs61733644	rs61733644	2	219508211	CXCR2	NA	NA	1.12317	0.85201	NA	NA
rs6710896	rs6710896	2	219500879	CXCR2	NA	NA	-0.757064	0.756934	NA	NA
rs6733051	rs6733051	2	219084533	CXCR2	NA	NA	1.09865	0.874353	NA	NA
rs6733266	rs6733266	2	218123411	CXCR2	NA	NA	0.542898	0.863082	NA	NA
rs73079079	rs73079079	2	219563958	CXCR2	NA	NA	1.06069	0.603345	NA	NA
rs73079697	rs73079697	2	218272754	CXCR2	-0.729283	0.829712	NA	NA	NA	NA
rs74545588	rs74545588	2	219512163	CXCR2	NA	NA	-0.776656	0.770932	NA	NA
rs7573065	rs7573065	2	219246707	CXCR2	NA	NA	-1.18988	0.828913	NA	NA
rs7576974	rs7576974	2	219247790	CXCR2	NA	NA	0.895965	0.786729	NA	NA
rs77736243	rs77736243	2	218420154	CXCR2	0.905141	0.846671	NA	NA	NA	NA
rs79215139	rs79215139	2	218300302	CXCR2	NA	NA	1.23468	0.809284	NA	NA
rs876961	rs876961	2	218880952	CXCR2	-0.570196	0.864176	-0.587717	0.87595	NA	NA
rs890049	rs890049	2	218744886	CXCR2	NA	NA	0.700601	0.858192	NA	NA
JHU_2.136131387	NA	2	136131388	CXCR4	NA	NA	-0.235657	0.862253	NA	NA
JHU_2.137152533	NA	2	137152534	CXCR4	NA	NA	0.585346	0.759306	NA	NA
JHU_2.137162062	rs6706755	2	137162063	CXCR4	-0.402062	0.824204	NA	NA	NA	NA
JHU_2.137511344	rs10178321	2	137511345	CXCR4	0.297183	0.877565	NA	NA	NA	NA
JHU_2.137698311	rs56366402	2	137698312	CXCR4	NA	NA	0.265263	0.863182	NA	NA
JHU_2.137756486	rs200762700	2	137756487	CXCR4	NA	NA	0.681239	0.561959	NA	NA
rs1004781	rs1004781	2	137641015	CXCR4	0.490549	0.700981	NA	NA	NA	NA
rs10188066	rs10188066	2	136539513	CXCR4	0.30396	0.878216	NA	NA	NA	NA
rs111798914	rs111798914	2	136499458	CXCR4	NA	NA	0.390075	0.817367	NA	NA
rs112210616	NA	2	136818061	CXCR4	NA	NA	0.248623	0.844558	NA	NA
rs115975504	rs115975504	2	137592860	CXCR4	0.570037	0.839299	NA	NA	NA	NA
rs13388535	rs13388535	2	137374734	CXCR4	-0.339184	0.876813	NA	NA	NA	NA
rs13393044	rs13393044	2	136392700	CXCR4	-0.36925	0.826599	NA	NA	NA	NA
rs13426918	rs13426918	2	137035789	CXCR4	-0.365516	0.834306	NA	NA	NA	NA
rs13428643	rs13428643	2	137371726	CXCR4	-0.373237	0.821736	NA	NA	NA	NA
rs1432237	rs1432237	2	137808507	CXCR4	NA	NA	0.27336	0.826242	NA	NA
rs16832011	rs16832011	2	136545299	CXCR4	NA	NA	0.435157	0.841417	NA	NA
rs2278544	rs2278544	2	136546110	CXCR4	0.30396	0.878216	NA	NA	NA	NA
rs2289959	rs2289959	2	136423904	CXCR4	0.260751	0.870432	NA	NA	NA	NA
rs2361173	rs2361173	2	137480048	CXCR4	0.349908	0.866225	NA	NA	NA	NA
rs309152	rs309152	2	136657252	CXCR4	0.293531	0.863713	NA	NA	NA	NA
rs35093754	rs35093754	2	136574968	CXCR4	NA	NA	0.435157	0.841417	NA	NA
rs3816088	rs3816088	2	136587238	CXCR4	NA	NA	0.435157	0.841417	NA	NA
rs527620	rs527620	2	137166151	CXCR4	0.418936	0.868411	NA	NA	NA	NA
rs6430636	rs6430636	2	137152765	CXCR4	0.641014	0.787877	NA	NA	NA	NA
rs6430676	rs6430676	2	137846562	CXCR4	NA	NA	0.217561	0.879376	NA	NA
rs6734803	rs6734803	2	136950383	CXCR4	NA	NA	-0.363713	0.812544	NA	NA
rs6747913	rs6747913	2	137779497	CXCR4	-0.491767	0.874861	NA	NA	NA	NA
rs7556997	rs7556997	2	137798606	CXCR4	NA	NA	-0.222674	0.86989	NA	NA
rs7608688	rs7608688	2	137382887	CXCR4	-0.391009	0.827466	NA	NA	NA	NA
rs778190	rs778190	2	137592028	CXCR4	-0.285971	0.866598	NA	NA	NA	NA
rs979975	rs979975	2	137768441	CXCR4	NA	NA	-0.305859	0.852292	NA	NA
JHU_2.171414376	rs74907822	2	171414377	CYBRD1	0.49394	0.812963	NA	NA	NA	NA
JHU_2.171451336	NA	2	171451337	CYBRD1	-0.374695	0.794923	NA	NA	NA	NA
JHU_2.171452378	rs34073895	2	171452379	CYBRD1	0.266121	0.841627	NA	NA	NA	NA
JHU_2.171538542	rs4668290	2	171538543	CYBRD1	NA	NA	0.573482	0.864418	NA	NA
JHU_2.171619131	rs75063551	2	171619132	CYBRD1	-0.530861	0.877297	NA	NA	NA	NA
JHU_2.171957369	NA	2	171957370	CYBRD1	NA	NA	-0.763594	0.636058	NA	NA
JHU_2.172051601	rs112159504	2	172051602	CYBRD1	NA	NA	-0.601468	0.792078	NA	NA
JHU_2.172316075	rs150994631	2	172316076	CYBRD1	-0.860327	0.424628	-1.20318	0.221065	NA	NA
JHU_2.172380722	rs11681001	2	172380723	CYBRD1	-0.278863	0.849951	-0.411141	0.776681	NA	NA
JHU_2.172387020	rs77610927	2	172387021	CYBRD1	NA	NA	-0.567596	0.867427	NA	NA
JHU_2.172393380	rs374681973	2	172393381	CYBRD1	0.392585	0.455878	NA	NA	NA	NA
JHU_2.173038958	NA	2	173038959	CYBRD1	NA	NA	-0.358762	0.834042	NA	NA
JHU_2.173192151	rs191563138	2	173192152	CYBRD1	NA	NA	-0.732846	0.569058	NA	NA
JHU_2.173218863	NA	2	173218864	CYBRD1	0.580878	0.621275	0.651003	0.760497	NA	NA
JHU_2.173231778	rs73024162	2	173231779	CYBRD1	NA	NA	-0.755509	0.821114	NA	NA
JHU_2.173391650	rs201452891	2	173391651	CYBRD1	0.577751	0.824484	0.654923	0.870788	NA	NA
rs10192049	rs10192049	2	171534221	CYBRD1	0.250536	0.876452	NA	NA	NA	NA
rs10195843	rs10195843	2	173146356	CYBRD1	-0.265267	0.877269	NA	NA	NA	NA
rs10204404	rs10204404	2	172132589	CYBRD1	-0.372286	0.700461	NA	NA	NA	NA
rs10439296	rs10439296	2	172828330	CYBRD1	0.32283	0.805833	NA	NA	NA	NA
rs1045327	rs1045327	2	171849612	CYBRD1	NA	NA	0.504599	0.867698	NA	NA
rs10930467	rs10930467	2	172142488	CYBRD1	0.296893	0.834375	NA	NA	NA	NA
rs10930488	rs10930488	2	172490226	CYBRD1	-0.296975	0.766268	-0.313105	0.86271	NA	NA
rs112154346	rs112154346	2	173227271	CYBRD1	NA	NA	-0.888503	0.781745	NA	NA
rs114770530	rs114770530	2	173164431	CYBRD1	NA	NA	0.465521	0.873214	NA	NA
rs116256976	rs116256976	2	171822525	CYBRD1	NA	NA	-1.09975	0.227967	NA	NA
rs11696101	NA	2	171474954	CYBRD1	-0.312004	0.836997	NA	NA	NA	NA
rs11895564	rs11895564	2	173339808	CYBRD1	0.300924	0.83961	NA	NA	NA	NA
rs12467360	rs12467360	2	171436481	CYBRD1	-0.333394	0.866715	NA	NA	NA	NA
rs13013988	rs13013988	2	172917076	CYBRD1	-0.356702	0.874418	NA	NA	NA	NA
rs13400011	rs13400011	2	173036081	CYBRD1	NA	NA	-0.349833	0.857759	NA	NA
rs13401095	rs13401095	2	171443536	CYBRD1	0.556518	0.815167	NA	NA	NA	NA
rs13403822	rs13403822	2	172903124	CYBRD1	-0.735779	0.55648	NA	NA	NA	NA
rs13428743	rs13428743	2	173219858	CYBRD1	-0.41745	0.638579	-0.391998	0.85988	NA	NA
rs1386351	rs1386351	2	173046584	CYBRD1	NA	NA	-0.318725	0.870553	NA	NA
rs1399955	rs1399955	2	172451719	CYBRD1	0.324002	0.802969	NA	NA	NA	NA
rs1400816	rs1400816	2	172680678	CYBRD1	0.306235	0.840855	NA	NA	NA	NA
rs1558938	rs1558938	2	172378207	CYBRD1	-0.293148	0.879508	NA	NA	NA	NA
rs17279771	rs17279771	2	171438522	CYBRD1	0.636072	0.578415	NA	NA	NA	NA
rs201085270	rs201085270	2	172899308	CYBRD1	-0.703814	0.776452	NA	NA	NA	NA
rs2356791	rs2356791	2	172428729	CYBRD1	-0.293528	0.853223	NA	NA	NA	NA
rs2883782	rs2883782	2	171433825	CYBRD1	-0.239549	0.856709	NA	NA	NA	NA
rs3792256	rs3792256	2	173333047	CYBRD1	0.553648	0.825593	0.642387	0.863855	NA	NA
rs3828275	rs3828275	2	171682740	CYBRD1	-0.380274	0.778489	NA	NA	NA	NA
rs4076083	rs4076083	2	173104712	CYBRD1	NA	NA	0.396733	0.800084	NA	NA
rs4668272	rs4668272	2	171399036	CYBRD1	0.569753	0.730297	0.572837	0.86349	NA	NA
rs4668285	rs4668285	2	171442782	CYBRD1	0.268497	0.861891	NA	NA	NA	NA
rs4668298	rs4668298	2	171567637	CYBRD1	0.264957	0.873478	NA	NA	NA	NA
rs6704813	rs6704813	2	172093071	CYBRD1	-0.364306	0.784496	-0.453382	0.795757	NA	NA
rs6734646	rs6734646	2	171452334	CYBRD1	0.266121	0.841627	NA	NA	NA	NA
rs6742916	rs6742916	2	172779697	CYBRD1	NA	NA	-0.722545	0.787995	NA	NA
rs6744873	NA	2	173292709	CYBRD1	0.294506	0.835525	NA	NA	NA	NA
rs6747351	rs6747351	2	171451900	CYBRD1	0.265151	0.869105	NA	NA	NA	NA
rs6753859	rs6753859	2	172754554	CYBRD1	0.283168	0.879672	NA	NA	NA	NA
rs6757680	rs6757680	2	172815510	CYBRD1	0.32283	0.805833	NA	NA	NA	NA
rs701492	rs701492	2	171702480	CYBRD1	-0.282204	0.872755	NA	NA	NA	NA
rs72881869	rs72881869	2	171433707	CYBRD1	0.85833	0.412705	NA	NA	NA	NA
rs7557725	rs7557725	2	173245780	CYBRD1	NA	NA	0.402373	0.824099	NA	NA
rs7584977	rs7584977	2	173332725	CYBRD1	0.272481	0.881616	NA	NA	NA	NA
rs75937101	rs75937101	2	171902634	CYBRD1	NA	NA	-0.745002	0.640352	NA	NA
rs77904532	rs77904532	2	172456194	CYBRD1	NA	NA	-0.595348	0.714119	NA	NA
rs78592603	rs78592603	2	172392494	CYBRD1	0.381188	0.840855	NA	NA	NA	NA
rs79341628	rs79341628	2	172420516	CYBRD1	-0.369015	0.86783	NA	NA	NA	NA
JHU_2.37967402	rs13398565	2	37967403	CYP1B1	NA	NA	0.444372	0.877162	NA	NA
JHU_2.37973775	rs138159798	2	37973776	CYP1B1	NA	NA	-0.441334	0.875893	NA	NA
JHU_2.37985486	rs4629139	2	37985487	CYP1B1	NA	NA	-0.245613	0.84207	NA	NA
JHU_2.37991126	rs79804363	2	37991127	CYP1B1	NA	NA	0.39474	0.879475	NA	NA
JHU_2.37996366	NA	2	37996367	CYP1B1	NA	NA	0.426071	0.85371	NA	NA
JHU_2.38100133	rs12104674	2	38100134	CYP1B1	-0.45444	0.86939	NA	NA	NA	NA
JHU_2.38522143	rs3632	2	38522144	CYP1B1	-0.318196	0.859056	-0.21554	0.880037	NA	NA
rs10165323	rs10165323	2	38010296	CYP1B1	-0.322193	0.849489	-0.351273	0.415012	NA	NA
rs10168607	rs10168607	2	38692619	CYP1B1	-0.318099	0.866695	NA	NA	NA	NA
rs10171555	rs10171555	2	38366453	CYP1B1	NA	NA	0.233243	0.868675	NA	NA
rs1127906	rs1127906	2	37327244	CYP1B1	NA	NA	0.249388	0.87565	NA	NA
rs12471294	rs12471294	2	37927161	CYP1B1	NA	NA	0.203105	0.86227	NA	NA
rs12615742	rs12615742	2	37995727	CYP1B1	NA	NA	-0.211365	0.867391	NA	NA
rs162549	rs162549	2	38295456	CYP1B1	NA	NA	-0.280359	0.815496	NA	NA
rs162562	rs162562	2	38297515	CYP1B1	NA	NA	-0.2445	0.803795	NA	NA
rs163084	rs163084	2	38290916	CYP1B1	NA	NA	-0.312136	0.743258	NA	NA
rs17022000	rs17022000	2	38331037	CYP1B1	NA	NA	0.236841	0.833814	NA	NA
rs232602	rs232602	2	38376154	CYP1B1	NA	NA	-0.212396	0.857994	NA	NA
rs2551188	rs2551188	2	38302794	CYP1B1	NA	NA	0.27801	0.653146	NA	NA
rs3856501	rs3856501	2	38459930	CYP1B1	0.2825	0.869105	NA	NA	NA	NA
rs60890553	rs60890553	2	38480127	CYP1B1	0.414048	0.847842	NA	NA	NA	NA
rs6544135	rs6544135	2	38352333	CYP1B1	NA	NA	-0.248546	0.853142	NA	NA
rs7571582	rs7571582	2	38015298	CYP1B1	0.323991	0.859255	0.320439	0.623977	NA	NA
rs867574	rs867574	2	38021498	CYP1B1	0.314764	0.832642	0.28808	0.630471	NA	NA
rs9309009	rs9309009	2	37754020	CYP1B1	0.292917	0.868498	NA	NA	NA	NA
JHU_2.203434883	rs377219648	2	203434884	CYP20A1	-0.11356	0.87252	NA	NA	NA	NA
JHU_2.203474323	rs114680532	2	203474324	CYP20A1	0.0811911	0.882001	NA	NA	NA	NA
JHU_2.203489157	rs111739940	2	203489158	CYP20A1	NA	NA	0.168945	0.875141	NA	NA
JHU_2.203596090	rs375666948	2	203596091	CYP20A1	-0.0764184	0.83961	NA	NA	NA	NA
JHU_2.203661886	rs183726098	2	203661887	CYP20A1	NA	NA	-0.225541	0.871418	NA	NA
JHU_2.203712425	rs10932002	2	203712426	CYP20A1	NA	NA	-0.0981788	0.880601	NA	NA
JHU_2.204111393	rs13015873	2	204111394	CYP20A1	NA	NA	0.130244	0.83749	NA	NA
JHU_2.204249012	NA	2	204249013	CYP20A1	0.0937637	0.635266	NA	NA	NA	NA
JHU_2.204251799	rs72940154	2	204251800	CYP20A1	0.0904413	0.681849	NA	NA	NA	NA
JHU_2.204257699	rs2252836	2	204257700	CYP20A1	NA	NA	0.151016	0.733151	NA	NA
JHU_2.204329498	rs187235196	2	204329499	CYP20A1	0.0851774	0.811994	NA	NA	NA	NA
JHU_2.205053969	rs73991516	2	205053970	CYP20A1	NA	NA	0.144289	0.832734	NA	NA
rs10048682	rs10048682	2	203700897	CYP20A1	NA	NA	-0.129238	0.802531	NA	NA
rs10166594	rs10166594	2	203114985	CYP20A1	-0.138265	0.868821	NA	NA	NA	NA
rs1018361	rs1018361	2	204684835	CYP20A1	NA	NA	0.113023	0.86704	NA	NA
rs10515944	rs10515944	2	204587269	CYP20A1	NA	NA	-0.152143	0.845448	NA	NA
rs10932025	rs10932025	2	204744824	CYP20A1	-0.138362	0.819073	NA	NA	NA	NA
rs10932040	rs10932040	2	204853697	CYP20A1	0.130527	0.865448	NA	NA	NA	NA
rs11682759	rs11682759	2	204192201	CYP20A1	0.0937637	0.635266	NA	NA	NA	NA
rs11689629	rs11689629	2	204633075	CYP20A1	0.160062	0.598034	NA	NA	NA	NA
rs11888559	rs11888559	2	204165171	CYP20A1	0.105819	0.64423	NA	NA	NA	NA
rs13430194	rs13430194	2	204195663	CYP20A1	0.0937637	0.635266	NA	NA	NA	NA
rs13432396	rs13432396	2	203469588	CYP20A1	NA	NA	-0.118201	0.853556	NA	NA
rs16839229	rs16839229	2	203472924	CYP20A1	0.0811911	0.882001	NA	NA	NA	NA
rs2043449	rs2043449	2	204116690	CYP20A1	0.0765737	0.840664	NA	NA	NA	NA
rs2245613	rs2245613	2	204403952	CYP20A1	0.0845464	0.821736	NA	NA	NA	NA
rs2247197	rs2247197	2	204306433	CYP20A1	0.0797908	0.828165	NA	NA	NA	NA
rs2255047	rs2255047	2	204287133	CYP20A1	0.103038	0.802277	0.122411	0.843059	NA	NA
rs2465520	rs2465520	2	204304214	CYP20A1	0.077869	0.841359	NA	NA	NA	NA
rs2469950	rs2469950	2	204335557	CYP20A1	NA	NA	0.127064	0.858123	NA	NA
rs4452124	rs4452124	2	204799697	CYP20A1	NA	NA	-0.118639	0.805503	NA	NA
rs4675287	rs4675287	2	203553836	CYP20A1	NA	NA	0.141246	0.87489	NA	NA
rs4675297	rs4675297	2	203696607	CYP20A1	NA	NA	-0.0981788	0.880601	NA	NA
rs4675331	rs4675331	2	204169830	CYP20A1	0.0768349	0.837627	NA	NA	NA	NA
rs4675332	rs4675332	2	204190907	CYP20A1	-0.164535	0.539977	NA	NA	NA	NA
rs4675363	rs4675363	2	204590071	CYP20A1	-0.0890884	0.87032	NA	NA	NA	NA
rs4675374	rs4675374	2	204802578	CYP20A1	NA	NA	-0.113689	0.847068	NA	NA
rs6435181	rs6435181	2	204169264	CYP20A1	0.0768349	0.837627	NA	NA	NA	NA
rs6435182	rs6435182	2	204169274	CYP20A1	0.0768349	0.837627	NA	NA	NA	NA
rs7370984	rs7370984	2	204512294	CYP20A1	-0.0889448	0.82913	NA	NA	NA	NA
rs75977038	rs75977038	2	203503634	CYP20A1	NA	NA	-0.21909	0.851677	NA	NA
rs76921079	rs76921079	2	204298802	CYP20A1	0.078229	0.839089	NA	NA	NA	NA
rs79197498	rs79197498	2	204516679	CYP20A1	-0.103244	0.860447	NA	NA	NA	NA
JHU_2.218753692	rs80311534	2	218753693	CYP27A1	NA	NA	0.578212	0.774952	NA	NA
JHU_2.218879592	rs9678338	2	218879593	CYP27A1	NA	NA	0.347738	0.695707	NA	NA
JHU_2.219372999	NA	2	219373000	CYP27A1	0.463757	0.774641	NA	NA	NA	NA
JHU_2.219623089	rs371030943	2	219623090	CYP27A1	-0.524636	0.539844	-0.315133	0.819432	NA	NA
JHU_2.219631371	NA	2	219631372	CYP27A1	-0.496496	0.649851	NA	NA	NA	NA
JHU_2.220002304	NA	2	220002305	CYP27A1	NA	NA	0.476414	0.818177	NA	NA
JHU_2.220228181	rs2137421	2	220228182	CYP27A1	NA	NA	-0.200198	0.87565	NA	NA
exm267675	NA	2	220080845	CYP27A1	NA	NA	0.420931	0.794424	NA	NA
kgp14170681	NA	2	219557479	CYP27A1	-0.45869	0.828701	NA	NA	NA	NA
kgp14249588	rs6709303	2	219557014	CYP27A1	-0.403192	0.873854	NA	NA	NA	NA
kgp3752226	rs2045433	2	219257688	CYP27A1	NA	NA	-0.466089	0.835764	NA	NA
rs10177639	rs10177639	2	218816702	CYP27A1	0.57951	0.50027	0.404688	0.683761	NA	NA
rs1063281	rs1063281	2	218668732	CYP27A1	-0.335469	0.860331	NA	NA	NA	NA
rs111553864	rs111553864	2	220371162	CYP27A1	NA	NA	0.437027	0.846072	NA	NA
rs113145051	rs113145051	2	220509829	CYP27A1	NA	NA	0.355736	0.88026	NA	NA
rs11695967	rs11695967	2	219721190	CYP27A1	-0.392362	0.878659	NA	NA	NA	NA
rs12613545	rs12613545	2	219623504	CYP27A1	-0.478385	0.658349	-0.289777	0.855342	NA	NA
rs12619872	rs12619872	2	218832951	CYP27A1	0.436221	0.836692	0.393919	0.767333	NA	NA
rs1346012	rs1346012	2	220627017	CYP27A1	NA	NA	-0.264284	0.844558	NA	NA
rs140414283	rs140414283	2	220473139	CYP27A1	0.521438	0.842808	NA	NA	NA	NA
rs16858496	rs16858496	2	218824450	CYP27A1	NA	NA	-0.302765	0.877587	NA	NA
rs16858505	rs16858505	2	218825490	CYP27A1	NA	NA	-0.276387	0.806735	NA	NA
rs16859049	rs16859049	2	219412531	CYP27A1	0.392732	0.86018	NA	NA	NA	NA
rs1863703	rs1863703	2	219544388	CYP27A1	0.363192	0.81783	NA	NA	NA	NA
rs2059693	rs2059693	2	220442490	CYP27A1	NA	NA	0.251112	0.862662	NA	NA
rs2161967	rs2161967	2	218680529	CYP27A1	0.596569	0.756378	NA	NA	NA	NA
rs2305054	rs2305054	2	220506522	CYP27A1	NA	NA	0.281668	0.84851	NA	NA
rs2385196	rs2385196	2	219716488	CYP27A1	-0.433949	0.854036	NA	NA	NA	NA
rs34014804	rs34014804	2	219205471	CYP27A1	0.54805	0.861086	NA	NA	NA	NA
rs359965	rs359965	2	219840891	CYP27A1	NA	NA	0.307325	0.843361	NA	NA
rs359980	rs359980	2	219829206	CYP27A1	NA	NA	0.307325	0.843361	NA	NA
rs3791890	rs3791890	2	218821586	CYP27A1	0.33424	0.871885	0.328293	0.777745	NA	NA
rs61733644	rs61733644	2	219508211	CYP27A1	-0.565709	0.880817	NA	NA	NA	NA
rs62191577	rs62191577	2	220395459	CYP27A1	NA	NA	0.23793	0.878338	NA	NA
rs6711142	rs6711142	2	220226393	CYP27A1	NA	NA	0.244785	0.852292	NA	NA
rs72965313	rs72965313	2	220297916	CYP27A1	NA	NA	-0.391184	0.838798	NA	NA
rs73078692	rs73078692	2	220614089	CYP27A1	NA	NA	0.320047	0.87565	NA	NA
rs73079079	rs73079079	2	219563958	CYP27A1	-0.403192	0.873854	NA	NA	NA	NA
rs751135	rs751135	2	219720349	CYP27A1	-0.437508	0.812133	NA	NA	NA	NA
rs7595519	rs7595519	2	220678105	CYP27A1	NA	NA	0.293928	0.85034	NA	NA
rs7597875	rs7597875	2	220413134	CYP27A1	0.375472	0.812963	0.271695	0.857102	NA	NA
rs77107833	rs77107833	2	220303992	CYP27A1	NA	NA	-0.570539	0.85512	NA	NA
rs79501151	rs79501151	2	220386250	CYP27A1	-0.580969	0.508726	-0.356455	0.795569	NA	NA
rs79505652	rs79505652	2	219670767	CYP27A1	0.408351	0.840855	NA	NA	NA	NA
rs876961	rs876961	2	218880952	CYP27A1	NA	NA	0.339631	0.740346	NA	NA
JHU_2.157745857	rs78517303	2	157745858	CYTIP	-0.397388	0.829179	-0.433994	0.805911	NA	NA
JHU_2.157846449	NA	2	157846450	CYTIP	0.332151	0.859666	NA	NA	NA	NA
JHU_2.158643419	rs13405394	2	158643420	CYTIP	-0.387582	0.858414	NA	NA	NA	NA
rs10497159	rs10497159	2	157785456	CYTIP	0.217552	0.829193	NA	NA	NA	NA
rs10497163	rs10497163	2	157539961	CYTIP	NA	NA	-0.193992	0.805004	NA	NA
rs11904588	rs11904588	2	158774549	CYTIP	NA	NA	0.238396	0.867485	NA	NA
rs12612640	rs12612640	2	159051791	CYTIP	-0.187275	0.881023	NA	NA	NA	NA
rs13401538	rs13401538	2	159222561	CYTIP	NA	NA	-0.176527	0.87489	NA	NA
rs1357184	rs1357184	2	159008513	CYTIP	-0.243068	0.73702	NA	NA	NA	NA
rs16841822	rs16841822	2	158324190	CYTIP	-0.20298	0.82713	NA	NA	NA	NA
rs17603277	rs17603277	2	158972966	CYTIP	NA	NA	-0.461882	0.74649	NA	NA
rs2061654	rs2061654	2	157585678	CYTIP	0.242597	0.615572	NA	NA	NA	NA
rs60872856	rs60872856	2	158320559	CYTIP	-0.20298	0.82713	NA	NA	NA	NA
rs66486668	rs66486668	2	158696488	CYTIP	-0.49976	0.584883	NA	NA	NA	NA
rs6727009	rs6727009	2	158353060	CYTIP	NA	NA	0.302632	0.856341	NA	NA
rs6747731	rs6747731	2	158144913	CYTIP	0.363361	0.850032	NA	NA	NA	NA
rs67731778	rs67731778	2	159063147	CYTIP	-0.471129	0.71708	NA	NA	NA	NA
rs73011455	rs73011455	2	159059340	CYTIP	-0.353089	0.861847	NA	NA	NA	NA
rs73020494	rs73020494	2	157535786	CYTIP	NA	NA	-0.1968	0.813577	NA	NA
rs76611484	rs76611484	2	158123531	CYTIP	0.284863	0.861712	NA	NA	NA	NA
rs77278990	rs77278990	2	158728333	CYTIP	NA	NA	0.479891	0.859063	NA	NA
rs77309073	rs77309073	2	157625882	CYTIP	-0.268545	0.84913	-0.270358	0.867514	NA	NA
rs77531913	rs77531913	2	158344572	CYTIP	0.195136	0.849363	0.209008	0.844558	NA	NA
JHU_2.241729351	rs75861753	2	241729352	D2HGDH	-0.358257	0.859479	NA	NA	NA	NA
JHU_2.241986591	rs57937869	2	241986592	D2HGDH	-0.319615	0.837383	NA	NA	NA	NA
JHU_2.242339655	rs28433352	2	242339656	D2HGDH	NA	NA	0.353425	0.817844	NA	NA
JHU_2.242613954	rs139017269	2	242613955	D2HGDH	NA	NA	0.473801	0.839398	NA	NA
JHU_2.242673831	rs139276051	2	242673832	D2HGDH	-0.365033	0.86939	NA	NA	NA	NA
JHU_2.242678975	rs4675885	2	242678976	D2HGDH	0.62726	0.709089	0.337922	0.853983	NA	NA
JHU_2.242895458	rs113992453	2	242895459	D2HGDH	NA	NA	-0.23079	0.854794	NA	NA
JHU_2.242929671	rs67560840	2	242929672	D2HGDH	NA	NA	0.4463	0.405102	NA	NA
rs10208508	rs10208508	2	241737809	D2HGDH	0.483208	0.839715	NA	NA	NA	NA
rs112349855	rs112349855	2	241729069	D2HGDH	-0.380538	0.838901	NA	NA	NA	NA
rs116530208	NA	2	241694082	D2HGDH	-0.38535	0.838041	NA	NA	NA	NA
rs11680616	rs11680616	2	241792959	D2HGDH	-0.364195	0.845088	NA	NA	NA	NA
rs11892819	rs11892819	2	241946256	D2HGDH	0.306324	0.848329	NA	NA	NA	NA
rs12619647	rs12619647	2	242287487	D2HGDH	NA	NA	0.285206	0.869067	NA	NA
rs12988346	rs12988346	2	241962574	D2HGDH	0.418638	0.65531	NA	NA	NA	NA
rs2055567	rs2055567	2	242480111	D2HGDH	-0.276717	0.86706	NA	NA	NA	NA
rs2166191	rs2166191	2	242152886	D2HGDH	-0.410802	0.811033	NA	NA	NA	NA
rs34186191	rs34186191	2	242121959	D2HGDH	-0.662081	0.762301	NA	NA	NA	NA
rs34334067	NA	2	242750980	D2HGDH	-0.352766	0.859953	NA	NA	NA	NA
rs34992211	rs34992211	2	242930562	D2HGDH	NA	NA	0.4463	0.405102	NA	NA
rs3755538	rs3755538	2	241739534	D2HGDH	NA	NA	-0.233678	0.757145	NA	NA
rs4031987	rs4031987	2	242672922	D2HGDH	-0.377389	0.765947	NA	NA	NA	NA
rs4073277	rs4073277	2	242679577	D2HGDH	0.551958	0.837102	NA	NA	NA	NA
rs4234090	rs4234090	2	241922182	D2HGDH	NA	NA	0.199934	0.87029	NA	NA
rs4497870	rs4497870	2	241957677	D2HGDH	0.283803	0.864176	NA	NA	NA	NA
rs4569516	rs4569516	2	242762838	D2HGDH	-0.328485	0.880124	NA	NA	NA	NA
rs4675935	NA	2	242489917	D2HGDH	NA	NA	0.265656	0.515831	NA	NA
rs56357622	rs56357622	2	242923820	D2HGDH	NA	NA	0.261669	0.794457	NA	NA
rs57214830	rs57214830	2	241991875	D2HGDH	NA	NA	0.240886	0.777662	NA	NA
rs60123755	rs60123755	2	242930696	D2HGDH	-0.274095	0.863713	NA	NA	NA	NA
rs61257025	rs61257025	2	241749634	D2HGDH	-0.446416	0.6485	NA	NA	NA	NA
rs6729967	rs6729967	2	242891454	D2HGDH	NA	NA	0.190579	0.846053	NA	NA
rs6731556	rs6731556	2	241731029	D2HGDH	NA	NA	0.244611	0.760497	NA	NA
rs6739772	rs6739772	2	241840711	D2HGDH	NA	NA	-0.28696	0.811659	NA	NA
rs6741372	rs6741372	2	242175746	D2HGDH	-0.317901	0.871886	NA	NA	NA	NA
rs73011089	rs73011089	2	241719282	D2HGDH	NA	NA	-0.303212	0.862338	NA	NA
rs74000880	rs74000880	2	242937695	D2HGDH	0.290291	0.846628	NA	NA	NA	NA
rs74002584	NA	2	241841827	D2HGDH	NA	NA	-0.489641	0.828851	NA	NA
rs7581970	rs7581970	2	241930390	D2HGDH	NA	NA	-0.213347	0.777145	NA	NA
rs7593690	rs7593690	2	242468285	D2HGDH	NA	NA	0.178959	0.857102	NA	NA
rs78110255	NA	2	241757324	D2HGDH	-0.327935	0.841681	NA	NA	NA	NA
JHU_2.135794206	NA	2	135794207	DARS	0.233807	0.871868	0.348317	0.0041779	NA	NA
JHU_2.135926602	rs7564565	2	135926603	DARS	0.233807	0.871868	0.348317	0.0041779	NA	NA
JHU_2.136001695	NA	2	136001696	DARS	0.233807	0.871868	0.348317	0.0041779	NA	NA
JHU_2.136003520	NA	2	136003521	DARS	NA	NA	0.315365	0.0142398	NA	NA
JHU_2.136025255	rs150250863	2	136025256	DARS	0.233807	0.871868	0.348317	0.0041779	NA	NA
JHU_2.136123123	rs192316552	2	136123124	DARS	0.233807	0.871868	0.348317	0.0041779	NA	NA
JHU_2.136177693	rs13388523	2	136177694	DARS	NA	NA	-0.0953328	0.844473	NA	NA
JHU_2.136190670	NA	2	136190671	DARS	0.222769	0.877736	0.333578	0.00614619	NA	NA
JHU_2.136299441	rs79113770	2	136299442	DARS	0.183965	0.871149	0.2295	0.0976995	NA	NA
JHU_2.136319875	rs75946971	2	136319876	DARS	0.233807	0.871868	0.348317	0.0041779	NA	NA
JHU_2.136460976	rs368790217	2	136460977	DARS	NA	NA	0.174597	0.328518	NA	NA
JHU_2.136486887	rs58763715	2	136486888	DARS	-0.313295	0.823212	NA	NA	NA	NA
JHU_2.136637550	rs60217245	2	136637551	DARS	-0.188982	0.841124	NA	NA	NA	NA
JHU_2.136662813	NA	2	136662814	DARS	NA	NA	0.315724	0.105576	NA	NA
JHU_2.136680789	rs184130115	2	136680790	DARS	0.241701	0.874251	0.317301	0.0591559	NA	NA
JHU_2.136757955	NA	2	136757956	DARS	NA	NA	-0.0925846	0.861524	NA	NA
JHU_2.136924007	NA	2	136924008	DARS	0.231295	0.877112	0.338507	0.00957473	NA	NA
JHU_2.137308237	rs1664993	2	137308238	DARS	0.220429	0.636354	NA	NA	NA	NA
JHU_2.137407637	rs80114231	2	137407638	DARS	0.161384	0.749206	NA	NA	NA	NA
JHU_2.137590954	rs7608919	2	137590955	DARS	-0.208803	0.830557	NA	NA	NA	NA
rs1004781	rs1004781	2	137641015	DARS	0.206143	0.793958	NA	NA	NA	NA
rs10164484	rs10164484	2	137042866	DARS	0.159318	0.830875	0.115537	0.766486	NA	NA
rs10188066	rs10188066	2	136539513	DARS	-0.196609	0.704084	-0.123271	0.738938	NA	NA
rs10208178	rs10208178	2	137270625	DARS	0.216651	0.821047	NA	NA	NA	NA
rs10496735	rs10496735	2	136231459	DARS	NA	NA	0.147774	0.594387	NA	NA
rs10803553	rs10803553	2	137722985	DARS	NA	NA	0.0958664	0.853849	NA	NA
rs10928531	rs10928531	2	135817760	DARS	NA	NA	0.142902	0.35579	NA	NA
rs114441834	rs114441834	2	136994150	DARS	NA	NA	0.256163	0.159919	NA	NA
rs115975504	rs115975504	2	137592860	DARS	0.273686	0.832544	0.248118	0.484198	NA	NA
rs116471228	rs116471228	2	136701930	DARS	NA	NA	0.284925	0.0572186	NA	NA
rs12619365	rs12619365	2	136398174	DARS	NA	NA	-0.193995	0.684862	NA	NA
rs12621721	rs12621721	2	135728958	DARS	NA	NA	0.142033	0.550552	NA	NA
rs12691893	rs12691893	2	137315739	DARS	NA	NA	0.16768	0.21118	NA	NA
rs12991970	rs12991970	2	136846831	DARS	-0.192724	0.88125	NA	NA	NA	NA
rs12999648	rs12999648	2	137156111	DARS	NA	NA	0.1836	0.741049	NA	NA
rs13005339	rs13005339	2	137321430	DARS	0.165842	0.851771	0.195706	0.0968466	NA	NA
rs13393044	rs13393044	2	136392700	DARS	NA	NA	0.202523	0.0448402	NA	NA
rs13426918	rs13426918	2	137035789	DARS	NA	NA	0.100512	0.873887	NA	NA
rs13427300	rs13427300	2	135782947	DARS	NA	NA	-0.090037	0.834306	NA	NA
rs1438307	rs1438307	2	136499166	DARS	NA	NA	-0.193995	0.684862	NA	NA
rs1446100	rs1446100	2	137406682	DARS	-0.154516	0.814913	NA	NA	NA	NA
rs1649554	rs1649554	2	137568682	DARS	NA	NA	0.152051	0.632259	NA	NA
rs16831827	rs16831827	2	136323787	DARS	NA	NA	-0.104928	0.800866	NA	NA
rs16832011	rs16832011	2	136545299	DARS	-0.275613	0.800422	NA	NA	NA	NA
rs16834018	rs16834018	2	137155352	DARS	-0.181933	0.858643	NA	NA	NA	NA
rs1823084	rs1823084	2	137405571	DARS	NA	NA	-0.124836	0.86584	NA	NA
rs2117511	rs2117511	2	136462661	DARS	NA	NA	-0.12157	0.626233	NA	NA
rs2278544	rs2278544	2	136546110	DARS	-0.196609	0.704084	-0.123271	0.738938	NA	NA
rs2289959	rs2289959	2	136423904	DARS	NA	NA	-0.0785529	0.877162	NA	NA
rs2322659	rs2322659	2	136555659	DARS	-0.189415	0.713834	-0.115376	0.769426	NA	NA
rs2322660	rs2322660	2	136557319	DARS	NA	NA	-0.139041	0.826985	NA	NA
rs2874714	rs2874714	2	135730884	DARS	NA	NA	-0.0985896	0.841318	NA	NA
rs309137	rs309137	2	136765951	DARS	NA	NA	-0.201117	0.777629	NA	NA
rs309152	rs309152	2	136657252	DARS	NA	NA	-0.122304	0.650972	NA	NA
rs35093754	rs35093754	2	136574968	DARS	-0.275613	0.800422	NA	NA	NA	NA
rs35837297	rs35837297	2	136594439	DARS	0.233807	0.871868	0.348317	0.0041779	NA	NA
rs35940156	rs35940156	2	136575300	DARS	0.233807	0.871868	0.348317	0.0041779	NA	NA
rs373780229	rs373780229	2	136899859	DARS	NA	NA	0.111976	0.862117	NA	NA
rs3806502	rs3806502	2	136288273	DARS	NA	NA	-0.0882501	0.877782	NA	NA
rs3816088	rs3816088	2	136587238	DARS	-0.275613	0.800422	NA	NA	NA	NA
rs4321419	rs4321419	2	136404462	DARS	NA	NA	-0.193995	0.684862	NA	NA
rs4347891	rs4347891	2	137035678	DARS	0.132375	0.872292	NA	NA	NA	NA
rs4954223	rs4954223	2	135914653	DARS	NA	NA	-0.0989439	0.880572	NA	NA
rs4954246	rs4954246	2	136123848	DARS	NA	NA	-0.0899333	0.862338	NA	NA
rs4954557	rs4954557	2	136805401	DARS	-0.157311	0.83196	-0.117126	0.745103	NA	NA
rs4954580	rs4954580	2	136986303	DARS	NA	NA	-0.0841761	0.875455	NA	NA
rs4954599	rs4954599	2	137037386	DARS	0.159718	0.800822	NA	NA	NA	NA
rs4954633	rs4954633	2	136546635	DARS	0.171117	0.83685	NA	NA	NA	NA
rs4988262	rs4988262	2	136604210	DARS	NA	NA	0.129942	0.773734	NA	NA
rs55767108	rs55767108	2	137313594	DARS	NA	NA	-0.123007	0.785101	NA	NA
rs56902234	rs56902234	2	136788916	DARS	0.213964	0.853223	NA	NA	NA	NA
rs58594837	rs58594837	2	137046986	DARS	0.2062	0.832988	NA	NA	NA	NA
rs59993251	rs59993251	2	137393838	DARS	-0.422832	0.651528	NA	NA	NA	NA
rs6430628	rs6430628	2	137093578	DARS	NA	NA	0.178077	0.731888	NA	NA
rs6715171	rs6715171	2	136157913	DARS	NA	NA	-0.0935337	0.850516	NA	NA
rs6719488	rs6719488	2	136575199	DARS	NA	NA	-0.190049	0.65176	NA	NA
rs6745602	rs6745602	2	137072784	DARS	NA	NA	0.1156	0.664184	NA	NA
rs6754977	rs6754977	2	135756378	DARS	0.175183	0.780796	0.0920983	0.87661	NA	NA
rs6758115	rs6758115	2	137069775	DARS	NA	NA	0.177723	0.732518	NA	NA
rs74265460	rs74265460	2	136105186	DARS	NA	NA	0.162087	0.529363	NA	NA
rs7568884	rs7568884	2	136928320	DARS	NA	NA	-0.117632	0.687287	NA	NA
rs7578657	rs7578657	2	136158473	DARS	NA	NA	0.147774	0.594387	NA	NA
rs7594034	rs7594034	2	137081149	DARS	NA	NA	0.0997626	0.878613	NA	NA
rs7603072	rs7603072	2	137209221	DARS	-0.156889	0.831372	NA	NA	NA	NA
rs765336	rs765336	2	137679501	DARS	-0.185633	0.83388	NA	NA	NA	NA
rs76927619	rs76927619	2	135878409	DARS	0.233807	0.871868	0.348317	0.0041779	NA	NA
rs77662714	rs77662714	2	136939533	DARS	-0.354637	0.792585	NA	NA	NA	NA
rs778178	rs778178	2	137626175	DARS	NA	NA	0.0838212	0.878952	NA	NA
rs778185	rs778185	2	137582905	DARS	NA	NA	0.134031	0.687047	NA	NA
rs778189	rs778189	2	137592304	DARS	NA	NA	0.101793	0.872612	NA	NA
rs79054182	rs79054182	2	136513291	DARS	0.233807	0.871868	0.348317	0.0041779	NA	NA
rs841443	rs841443	2	137351216	DARS	NA	NA	0.100644	0.844439	NA	NA
rs935613	rs935613	2	136022798	DARS	NA	NA	-0.202942	0.833883	NA	NA
JHU_2.119846963	NA	2	119846964	DBI	0.150367	0.858387	NA	NA	NA	NA
JHU_2.119863386	rs74388967	2	119863387	DBI	NA	NA	-0.265446	0.860614	NA	NA
JHU_2.119923674	rs80242902	2	119923675	DBI	0.31881	0.831372	NA	NA	NA	NA
JHU_2.120165268	rs75138650	2	120165269	DBI	NA	NA	-0.244201	0.85802	NA	NA
JHU_2.120324824	rs7594655	2	120324825	DBI	0.226296	0.854804	NA	NA	NA	NA
JHU_2.120346970	rs72963197	2	120346971	DBI	NA	NA	0.160272	0.873465	NA	NA
rs10187631	rs10187631	2	120343832	DBI	0.155052	0.873449	NA	NA	NA	NA
rs10221602	rs10221602	2	119547198	DBI	0.267142	0.835525	NA	NA	NA	NA
rs11676636	rs11676636	2	119472709	DBI	0.259845	0.840513	NA	NA	NA	NA
rs11684925	rs11684925	2	120063521	DBI	-0.181999	0.84826	NA	NA	NA	NA
rs11693199	rs11693199	2	119732042	DBI	NA	NA	0.308232	0.795543	NA	NA
rs11898177	rs11898177	2	120135491	DBI	NA	NA	-0.140138	0.748045	NA	NA
rs13406811	rs13406811	2	120091758	DBI	NA	NA	0.168321	0.837336	NA	NA
rs1374313	rs1374313	2	120145655	DBI	NA	NA	0.216731	0.718323	NA	NA
rs138186745	rs138186745	2	119897129	DBI	0.288769	0.88125	NA	NA	NA	NA
rs1545360	rs1545360	2	120026899	DBI	-0.262065	0.850589	NA	NA	NA	NA
rs17049444	rs17049444	2	120337094	DBI	NA	NA	0.160272	0.873465	NA	NA
rs17050043	rs17050043	2	120987942	DBI	NA	NA	0.145407	0.875899	NA	NA
rs1716791	rs1716791	2	119390638	DBI	NA	NA	-0.27887	0.778224	NA	NA
rs2011839	rs2011839	2	119742584	DBI	NA	NA	0.308232	0.795543	NA	NA
rs2165061	rs2165061	2	120293582	DBI	-0.182536	0.796865	NA	NA	NA	NA
rs2579640	NA	2	120230901	DBI	NA	NA	0.154404	0.829893	NA	NA
rs2587685	rs2587685	2	120288038	DBI	-0.171007	0.819192	NA	NA	NA	NA
rs330763	rs330763	2	119864163	DBI	-0.202387	0.83213	-0.167394	0.805343	NA	NA
rs330775	rs330775	2	119845152	DBI	0.154135	0.855567	NA	NA	NA	NA
rs3769659	rs3769659	2	119985983	DBI	NA	NA	0.236288	0.85652	NA	NA
rs55635410	rs55635410	2	120255788	DBI	-0.254709	0.721427	NA	NA	NA	NA
rs6708595	rs6708595	2	119147509	DBI	0.177661	0.822315	NA	NA	NA	NA
rs6711445	rs6711445	2	120096939	DBI	0.273225	0.793086	NA	NA	NA	NA
rs6715243	rs6715243	2	119939585	DBI	NA	NA	-0.122009	0.859983	NA	NA
rs6717004	rs6717004	2	120075833	DBI	NA	NA	0.163703	0.823095	NA	NA
rs6748401	rs6748401	2	119698057	DBI	0.131053	0.871483	0.111242	0.849645	NA	NA
rs6759463	rs6759463	2	119844557	DBI	-0.177857	0.80789	-0.137324	0.817844	NA	NA
rs72832719	rs72832719	2	119480578	DBI	-0.253839	0.841901	NA	NA	NA	NA
rs74578942	rs74578942	2	120229517	DBI	NA	NA	-0.169983	0.790737	NA	NA
rs78786648	rs78786648	2	119643716	DBI	NA	NA	0.237104	0.880984	NA	NA
rs934756	rs934756	2	119270317	DBI	-0.156319	0.849167	-0.115084	0.87594	NA	NA
JHU_2.171414376	rs74907822	2	171414377	DCAF17	-0.405806	0.0919872	NA	NA	NA	NA
JHU_2.171452378	rs34073895	2	171452379	DCAF17	-0.213427	0.245738	NA	NA	NA	NA
JHU_2.172566631	rs28529250	2	172566632	DCAF17	NA	NA	-0.205884	0.715748	NA	NA
JHU_2.172698783	NA	2	172698784	DCAF17	NA	NA	-0.172918	0.856704	NA	NA
JHU_2.173095144	rs116364931	2	173095145	DCAF17	NA	NA	0.148251	0.876199	NA	NA
rs10185178	rs10185178	2	171356274	DCAF17	NA	NA	-0.0872509	0.847575	NA	NA
rs10191600	rs10191600	2	171476133	DCAF17	NA	NA	0.107224	0.824764	NA	NA
rs10194179	rs10194179	2	173097848	DCAF17	0.157775	0.840664	0.0984911	0.831705	NA	NA
rs10930464	rs10930464	2	172131682	DCAF17	NA	NA	-0.0838429	0.877787	NA	NA
rs10930488	rs10930488	2	172490226	DCAF17	NA	NA	-0.0963437	0.687805	NA	NA
rs11685214	rs11685214	2	172453700	DCAF17	NA	NA	-0.101161	0.877569	NA	NA
rs11696101	NA	2	171474954	DCAF17	0.136588	0.876661	0.0965801	0.82076	NA	NA
rs11902590	rs11902590	2	173011984	DCAF17	NA	NA	0.0975852	0.788939	NA	NA
rs12473121	rs12473121	2	171492175	DCAF17	NA	NA	-0.15441	0.792352	NA	NA
rs12474993	rs12474993	2	172092298	DCAF17	NA	NA	-0.123803	0.80787	NA	NA
rs12476299	rs12476299	2	172450729	DCAF17	NA	NA	-0.099546	0.665782	NA	NA
rs12621273	rs12621273	2	173277783	DCAF17	-0.14173	0.841246	NA	NA	NA	NA
rs13027811	rs13027811	2	173300673	DCAF17	-0.284577	0.858357	NA	NA	NA	NA
rs13387136	rs13387136	2	172087474	DCAF17	NA	NA	0.106728	0.836036	NA	NA
rs1399955	rs1399955	2	172451719	DCAF17	NA	NA	0.115755	0.637777	NA	NA
rs1531999	rs1531999	2	172961947	DCAF17	-0.144361	0.881703	NA	NA	NA	NA
rs16858511	rs16858511	2	171352550	DCAF17	NA	NA	-0.107176	0.87265	NA	NA
rs16860321	rs16860321	2	173277361	DCAF17	NA	NA	0.0995808	0.825759	NA	NA
rs17279771	rs17279771	2	171438522	DCAF17	-0.207188	0.877297	NA	NA	NA	NA
rs1843758	rs1843758	2	172997770	DCAF17	NA	NA	0.0764842	0.879154	NA	NA
rs2028254	rs2028254	2	171329998	DCAF17	NA	NA	0.0863034	0.818915	NA	NA
rs2118674	rs2118674	2	171318894	DCAF17	NA	NA	-0.12079	0.49087	NA	NA
rs3115743	rs3115743	2	173293526	DCAF17	NA	NA	0.0814944	0.866092	NA	NA
rs4668272	rs4668272	2	171399036	DCAF17	-0.39758	0.153945	NA	NA	NA	NA
rs4668285	rs4668285	2	171442782	DCAF17	-0.139877	0.840664	NA	NA	NA	NA
rs59287242	rs59287242	2	172461800	DCAF17	0.184238	0.814321	NA	NA	NA	NA
rs6433346	rs6433346	2	173125947	DCAF17	NA	NA	0.117951	0.820555	NA	NA
rs6717877	rs6717877	2	173317864	DCAF17	-0.332624	0.786913	NA	NA	NA	NA
rs6734646	rs6734646	2	171452334	DCAF17	-0.213427	0.245738	NA	NA	NA	NA
rs6736202	rs6736202	2	171355717	DCAF17	NA	NA	-0.0872509	0.847575	NA	NA
rs6744873	NA	2	173292709	DCAF17	0.130387	0.872763	NA	NA	NA	NA
rs6745725	rs6745725	2	172454933	DCAF17	NA	NA	0.12981	0.253198	NA	NA
rs705869	rs705869	2	172945529	DCAF17	NA	NA	-0.102744	0.877569	NA	NA
rs73976567	rs73976567	2	173036279	DCAF17	NA	NA	-0.0852663	0.852292	NA	NA
rs7560370	NA	2	172520169	DCAF17	NA	NA	0.16547	0.866935	NA	NA
rs7567159	rs7567159	2	173299861	DCAF17	NA	NA	0.0891371	0.868906	NA	NA
rs76579774	rs76579774	2	171419415	DCAF17	-0.192901	0.815425	NA	NA	NA	NA
rs77526655	rs77526655	2	171544365	DCAF17	NA	NA	-0.12877	0.715088	NA	NA
rs80256257	rs80256257	2	171452711	DCAF17	0.170859	0.807486	NA	NA	NA	NA
JHU_2.74969340	rs112872293	2	74969341	DCTN1	NA	NA	0.118196	0.819998	NA	NA
rs10172219	rs10172219	2	75559706	DCTN1	NA	NA	-0.0723998	0.843721	NA	NA
rs10439502	rs10439502	2	75396009	DCTN1	0.0638322	0.838041	NA	NA	NA	NA
rs10454145	rs10454145	2	74725804	DCTN1	NA	NA	-0.0875511	0.84097	NA	NA
rs11900406	rs11900406	2	74895348	DCTN1	NA	NA	0.0629293	0.87993	NA	NA
rs12477554	rs12477554	2	75402065	DCTN1	0.0602246	0.838103	NA	NA	NA	NA
rs12713837	rs12713837	2	75404954	DCTN1	-0.0709633	0.726739	NA	NA	NA	NA
rs13017967	rs13017967	2	75461177	DCTN1	NA	NA	-0.122935	0.828671	NA	NA
rs13407946	rs13407946	2	74849953	DCTN1	NA	NA	0.0650562	0.855826	NA	NA
rs17009792	rs17009792	2	74489323	DCTN1	0.0716193	0.850708	NA	NA	NA	NA
rs17009998	rs17009998	2	74725178	DCTN1	NA	NA	-0.0875511	0.84097	NA	NA
rs17010517	rs17010517	2	75138398	DCTN1	0.115913	0.795946	NA	NA	NA	NA
rs17582377	rs17582377	2	75552286	DCTN1	NA	NA	0.087773	0.868641	NA	NA
rs2075285	rs2075285	2	75349421	DCTN1	-0.0709958	0.83489	-0.0914216	0.63348	NA	NA
rs3771766	rs3771766	2	75095809	DCTN1	0.0817635	0.867517	NA	NA	NA	NA
rs3771791	rs3771791	2	75070216	DCTN1	-0.109868	0.853475	NA	NA	NA	NA
rs3771823	rs3771823	2	75351948	DCTN1	NA	NA	0.0625706	0.844558	NA	NA
rs3771841	rs3771841	2	75385648	DCTN1	-0.113326	0.732842	-0.0898101	0.865991	NA	NA
rs3771845	rs3771845	2	75387146	DCTN1	NA	NA	0.0672029	0.88021	NA	NA
rs3771853	rs3771853	2	75401614	DCTN1	0.0672523	0.864867	NA	NA	NA	NA
rs3821308	rs3821308	2	75077232	DCTN1	-0.119218	0.876119	NA	NA	NA	NA
rs4519549	rs4519549	2	75383800	DCTN1	NA	NA	-0.0686639	0.769407	NA	NA
rs4852974	rs4852974	2	73927931	DCTN1	-0.0977767	0.873623	NA	NA	NA	NA
rs6733933	rs6733933	2	75387834	DCTN1	NA	NA	-0.107135	0.768331	NA	NA
rs6752205	rs6752205	2	75068113	DCTN1	0.0560198	0.877815	NA	NA	NA	NA
rs702464	rs702464	2	74361641	DCTN1	NA	NA	-0.121542	0.624037	NA	NA
rs72822121	rs72822121	2	75151391	DCTN1	0.141805	0.780796	NA	NA	NA	NA
rs7572459	rs7572459	2	75120667	DCTN1	0.102567	0.748106	NA	NA	NA	NA
rs75928925	rs75928925	2	75456314	DCTN1	NA	NA	0.106067	0.872946	NA	NA
rs7608165	rs7608165	2	74202473	DCTN1	NA	NA	0.0745569	0.865427	NA	NA
rs79246632	rs79246632	2	75138454	DCTN1	0.104061	0.782955	NA	NA	NA	NA
JHU_2.14901062	rs370593565	2	14901063	DDX1	-0.200991	0.844262	NA	NA	NA	NA
JHU_2.14914901	rs114981329	2	14914902	DDX1	0.165625	0.879672	NA	NA	NA	NA
JHU_2.15118274	rs76764931	2	15118275	DDX1	NA	NA	0.190237	0.630977	NA	NA
JHU_2.15135741	rs113932874	2	15135742	DDX1	0.124917	0.874418	NA	NA	NA	NA
JHU_2.15140140	rs16862230	2	15140141	DDX1	NA	NA	-0.191916	0.760497	NA	NA
JHU_2.15178821	rs6754091	2	15178822	DDX1	-0.177437	0.765512	NA	NA	NA	NA
JHU_2.15200097	rs142618885	2	15200098	DDX1	-0.131139	0.877365	NA	NA	NA	NA
JHU_2.15342647	rs13030762	2	15342648	DDX1	-0.101342	0.732336	NA	NA	NA	NA
JHU_2.15517789	rs13001585	2	15517790	DDX1	-0.0739062	0.872839	NA	NA	NA	NA
JHU_2.15521058	rs77557761	2	15521059	DDX1	-0.0713772	0.880347	NA	NA	NA	NA
JHU_2.15532145	rs34739027	2	15532146	DDX1	-0.0713772	0.880347	NA	NA	NA	NA
JHU_2.15533883	rs9710962	2	15533884	DDX1	-0.0713772	0.880347	NA	NA	NA	NA
JHU_2.15537930	rs6745922	2	15537931	DDX1	-0.0713772	0.880347	NA	NA	NA	NA
JHU_2.15597408	rs7601661	2	15597409	DDX1	0.0720808	0.880321	NA	NA	NA	NA
JHU_2.15713555	rs367600086	2	15713556	DDX1	-0.103222	0.841957	NA	NA	NA	NA
JHU_2.15783995	NA	2	15783996	DDX1	-0.149342	0.843707	NA	NA	NA	NA
JHU_2.16381368	rs73215810	2	16381369	DDX1	-0.129698	0.882001	NA	NA	NA	NA
JHU_2.16474706	rs13412898	2	16474707	DDX1	NA	NA	-0.218924	0.6713	NA	NA
JHU_2.16524193	rs147821201	2	16524194	DDX1	0.221854	0.703613	NA	NA	NA	NA
JHU_2.16663740	rs5023163	2	16663741	DDX1	0.10014	0.855127	NA	NA	NA	NA
JHU_2.16722907	rs4608519	2	16722908	DDX1	-0.0870524	0.837929	-0.0808183	0.791545	NA	NA
kgp5727202	rs56092336	2	15924862	DDX1	0.167331	0.794249	NA	NA	NA	NA
rs10048767	rs10048767	2	14823991	DDX1	NA	NA	-0.128241	0.620976	NA	NA
rs10197649	rs10197649	2	15928588	DDX1	-0.19079	0.760098	NA	NA	NA	NA
rs10204054	rs10204054	2	16363169	DDX1	-0.101196	0.855196	NA	NA	NA	NA
rs10204216	rs10204216	2	15257896	DDX1	NA	NA	-0.104869	0.518956	NA	NA
rs10803753	rs10803753	2	14820377	DDX1	NA	NA	0.0867908	0.824973	NA	NA
rs10929389	rs10929389	2	15930012	DDX1	0.125607	0.819707	NA	NA	NA	NA
rs10929391	rs10929391	2	15943024	DDX1	0.0888174	0.854804	NA	NA	NA	NA
rs112051889	rs112051889	2	16500862	DDX1	0.143862	0.768176	NA	NA	NA	NA
rs114506680	rs114506680	2	16244413	DDX1	NA	NA	-0.178048	0.765339	NA	NA
rs114912104	rs114912104	2	14911663	DDX1	NA	NA	-0.126335	0.875129	NA	NA
rs1157907	rs1157907	2	15004748	DDX1	NA	NA	-0.143668	0.827374	NA	NA
rs115983151	rs115983151	2	15804377	DDX1	NA	NA	0.109547	0.87993	NA	NA
rs116038465	rs116038465	2	16043852	DDX1	0.187447	0.774671	NA	NA	NA	NA
rs11690472	rs11690472	2	14796606	DDX1	NA	NA	-0.0771219	0.826675	NA	NA
rs11691519	rs11691519	2	16059928	DDX1	-0.0805286	0.872005	NA	NA	NA	NA
rs11883554	rs11883554	2	15135490	DDX1	0.103762	0.838041	NA	NA	NA	NA
rs11890954	rs11890954	2	15228191	DDX1	NA	NA	0.0917374	0.806387	NA	NA
rs11894986	rs11894986	2	16467187	DDX1	-0.124828	0.808977	NA	NA	NA	NA
rs11895215	rs11895215	2	16467628	DDX1	-0.203862	0.74072	NA	NA	NA	NA
rs12473826	rs12473826	2	16158626	DDX1	0.176317	0.734177	NA	NA	NA	NA
rs12476664	rs12476664	2	15950899	DDX1	NA	NA	0.185799	0.780975	NA	NA
rs12619056	rs12619056	2	15180592	DDX1	-0.177437	0.765512	NA	NA	NA	NA
rs12692281	rs12692281	2	16072049	DDX1	-0.0727678	0.881068	NA	NA	NA	NA
rs13014906	rs13014906	2	15614404	DDX1	-0.0739062	0.872839	NA	NA	NA	NA
rs13025319	rs13025319	2	15517791	DDX1	-0.0739062	0.872839	NA	NA	NA	NA
rs13029846	rs13029846	2	15674686	DDX1	-0.111126	0.84	NA	NA	NA	NA
rs13395747	rs13395747	2	16163538	DDX1	-0.135951	0.412842	-0.0734597	0.863855	NA	NA
rs13404147	NA	2	16035531	DDX1	-0.146368	0.821283	NA	NA	NA	NA
rs13405989	rs13405989	2	15962207	DDX1	NA	NA	0.0909026	0.873563	NA	NA
rs13424149	rs13424149	2	16365702	DDX1	0.107422	0.789158	NA	NA	NA	NA
rs138945637	rs138945637	2	16256901	DDX1	NA	NA	-0.0753041	0.87265	NA	NA
rs141019512	rs141019512	2	15454201	DDX1	0.158092	0.81607	0.135278	0.811962	NA	NA
rs1434973	rs1434973	2	14815717	DDX1	NA	NA	-0.143936	0.478737	NA	NA
rs1469017	rs1469017	2	15311954	DDX1	0.152854	0.749278	NA	NA	NA	NA
rs148532726	rs148532726	2	16268001	DDX1	-0.117696	0.758818	NA	NA	NA	NA
rs1540791	rs1540791	2	15002082	DDX1	-0.138746	0.822315	-0.116462	0.829769	NA	NA
rs16862941	rs16862941	2	15847172	DDX1	0.112345	0.871676	NA	NA	NA	NA
rs1863803	rs1863803	2	16062413	DDX1	-0.100532	0.835678	NA	NA	NA	NA
rs1990754	rs1990754	2	15615910	DDX1	0.0720808	0.880321	NA	NA	NA	NA
rs1990851	rs1990851	2	15256606	DDX1	-0.0818772	0.869941	-0.0947847	0.68189	NA	NA
rs2216536	rs2216536	2	15265510	DDX1	NA	NA	0.0707507	0.852292	NA	NA
rs2380707	rs2380707	2	16012630	DDX1	NA	NA	0.0924817	0.778426	NA	NA
rs2559063	rs2559063	2	16023245	DDX1	0.0992656	0.841575	NA	NA	NA	NA
rs2714258	rs2714258	2	14966648	DDX1	0.127113	0.852951	NA	NA	NA	NA
rs340739	rs340739	2	16469662	DDX1	0.0970932	0.852021	NA	NA	NA	NA
rs340775	rs340775	2	16467404	DDX1	-0.129449	0.821778	NA	NA	NA	NA
rs3755130	rs3755130	2	15729583	DDX1	NA	NA	-0.0785421	0.853577	NA	NA
rs4441471	rs4441471	2	16715408	DDX1	-0.0870524	0.837929	-0.0808183	0.791545	NA	NA
rs4668864	rs4668864	2	15190495	DDX1	-0.131139	0.877365	NA	NA	NA	NA
rs4668879	rs4668879	2	15303754	DDX1	NA	NA	-0.082351	0.842044	NA	NA
rs4668882	rs4668882	2	15334251	DDX1	-0.10174	0.832642	NA	NA	NA	NA
rs4669027	rs4669027	2	16156228	DDX1	-0.132764	0.608074	NA	NA	NA	NA
rs4832465	rs4832465	2	16708548	DDX1	-0.0854135	0.838152	-0.0792596	0.793664	NA	NA
rs4832657	rs4832657	2	16726739	DDX1	-0.087614	0.839519	-0.0724622	0.855135	NA	NA
rs55655345	rs55655345	2	15288020	DDX1	-0.12896	0.793977	NA	NA	NA	NA
rs56767269	rs56767269	2	15963874	DDX1	NA	NA	0.0966201	0.865842	NA	NA
rs6432491	rs6432491	2	15048635	DDX1	0.0868568	0.847642	NA	NA	NA	NA
rs6717303	rs6717303	2	15471027	DDX1	NA	NA	-0.0940958	0.742222	NA	NA
rs6730450	rs6730450	2	15322577	DDX1	-0.101342	0.732336	NA	NA	NA	NA
rs6730931	rs6730931	2	15257960	DDX1	NA	NA	0.0945182	0.66783	NA	NA
rs6733775	rs6733775	2	15826700	DDX1	0.138166	0.841446	0.109755	0.871418	NA	NA
rs6733850	rs6733850	2	15930951	DDX1	0.125607	0.819707	NA	NA	NA	NA
rs6735335	rs6735335	2	16162079	DDX1	-0.0953169	0.783264	NA	NA	NA	NA
rs6742033	rs6742033	2	14767200	DDX1	-0.125496	0.840095	NA	NA	NA	NA
rs6750066	rs6750066	2	15714681	DDX1	NA	NA	0.0720272	0.86308	NA	NA
rs6754458	rs6754458	2	15834052	DDX1	NA	NA	-0.10652	0.767333	NA	NA
rs72768977	rs72768977	2	16030188	DDX1	0.151231	0.843849	NA	NA	NA	NA
rs73211552	rs73211552	2	16769240	DDX1	0.16265	0.779451	NA	NA	NA	NA
rs7423486	rs7423486	2	15007094	DDX1	0.13894	0.827432	NA	NA	NA	NA
rs7575425	rs7575425	2	15627561	DDX1	0.122211	0.712529	0.101475	0.737292	NA	NA
rs7591019	rs7591019	2	15720031	DDX1	-0.101265	0.850255	NA	NA	NA	NA
rs7600036	rs7600036	2	16390854	DDX1	NA	NA	0.0870519	0.880037	NA	NA
rs77638568	rs77638568	2	14943198	DDX1	NA	NA	0.154304	0.747095	NA	NA
rs79704600	rs79704600	2	16580643	DDX1	-0.117362	0.83816	NA	NA	NA	NA
rs880564	rs880564	2	15871375	DDX1	NA	NA	0.175402	0.807145	NA	NA
rs983249	rs983249	2	16568845	DDX1	0.144419	0.846671	NA	NA	NA	NA
JHU_2.117572989	rs148294558	2	117572990	DDX18	NA	NA	0.143111	0.842095	NA	NA
JHU_2.117816585	rs373467858	2	117816586	DDX18	NA	NA	0.133245	0.783576	NA	NA
JHU_2.118084460	rs13421859	2	118084461	DDX18	NA	NA	0.0751589	0.773774	NA	NA
JHU_2.118130146	rs13388756	2	118130147	DDX18	NA	NA	0.10254	0.87706	NA	NA
JHU_2.118137190	rs375408463	2	118137191	DDX18	-0.109158	0.879105	NA	NA	NA	NA
JHU_2.118151967	rs2421935	2	118151968	DDX18	-0.109158	0.879105	NA	NA	NA	NA
JHU_2.118154896	rs6758699	2	118154897	DDX18	NA	NA	-0.113422	0.872038	NA	NA
JHU_2.118194366	NA	2	118194367	DDX18	NA	NA	0.149327	0.796098	NA	NA
JHU_2.118368178	rs11898649	2	118368179	DDX18	NA	NA	-0.0791848	0.873214	NA	NA
JHU_2.118673912	rs200712703	2	118673913	DDX18	NA	NA	-0.133185	0.821224	NA	NA
JHU_2.118815787	NA	2	118815788	DDX18	NA	NA	-0.133185	0.821224	NA	NA
rs10181621	rs10181621	2	119260437	DDX18	-0.118837	0.832858	NA	NA	NA	NA
rs10191243	rs10191243	2	119527132	DDX18	NA	NA	0.0834078	0.693476	NA	NA
rs10496537	rs10496537	2	118081209	DDX18	NA	NA	0.0901235	0.598907	NA	NA
rs10496548	rs10496548	2	119263092	DDX18	-0.125368	0.854804	NA	NA	NA	NA
rs1052637	rs1052637	2	118575215	DDX18	NA	NA	0.0656197	0.880566	NA	NA
rs11691507	rs11691507	2	118879812	DDX18	NA	NA	-0.12315	0.798425	NA	NA
rs11883485	NA	2	117787346	DDX18	NA	NA	0.0590284	0.867719	NA	NA
rs11894072	rs11894072	2	118168200	DDX18	NA	NA	0.0790231	0.853592	NA	NA
rs12466589	rs12466589	2	118434667	DDX18	NA	NA	-0.062487	0.867726	NA	NA
rs13018835	rs13018835	2	119566305	DDX18	NA	NA	-0.0796315	0.770932	NA	NA
rs13028041	rs13028041	2	118878034	DDX18	NA	NA	-0.12315	0.798425	NA	NA
rs13388467	rs13388467	2	119086389	DDX18	-0.0806749	0.869799	NA	NA	NA	NA
rs13416893	rs13416893	2	118542042	DDX18	NA	NA	-0.0659407	0.792783	NA	NA
rs1377407	rs1377407	2	118056771	DDX18	NA	NA	-0.0829422	0.664718	NA	NA
rs1433528	rs1433528	2	118517107	DDX18	NA	NA	-0.054056	0.873686	NA	NA
rs1583594	rs1583594	2	117785135	DDX18	NA	NA	-0.0938904	0.466541	NA	NA
rs17047773	rs17047773	2	118869535	DDX18	NA	NA	-0.142013	0.501554	NA	NA
rs17047949	rs17047949	2	119039692	DDX18	-0.174999	0.880211	NA	NA	NA	NA
rs1716791	rs1716791	2	119390638	DDX18	-0.154995	0.858424	NA	NA	NA	NA
rs1808458	rs1808458	2	118879253	DDX18	NA	NA	0.0885524	0.839443	NA	NA
rs2421983	rs2421983	2	118486361	DDX18	-0.0887941	0.868821	NA	NA	NA	NA
rs2570207	rs2570207	2	118606236	DDX18	NA	NA	0.0784732	0.79899	NA	NA
rs334843	rs334843	2	118085236	DDX18	NA	NA	-0.0749009	0.832399	NA	NA
rs4117160	rs4117160	2	118379740	DDX18	NA	NA	-0.0668031	0.872695	NA	NA
rs41451150	rs41451150	2	118166683	DDX18	NA	NA	-0.112279	0.844558	NA	NA
rs4276037	rs4276037	2	119104977	DDX18	NA	NA	-0.0760624	0.807334	NA	NA
rs4848430	rs4848430	2	117772652	DDX18	NA	NA	-0.100458	0.723476	NA	NA
rs4849549	rs4849549	2	118101770	DDX18	NA	NA	-0.112647	0.202332	NA	NA
rs55985714	rs55985714	2	117682131	DDX18	-0.125985	0.852104	NA	NA	NA	NA
rs58354611	rs58354611	2	118007435	DDX18	NA	NA	-0.118813	0.78751	NA	NA
rs6542365	rs6542365	2	118105120	DDX18	NA	NA	-0.0956347	0.646464	NA	NA
rs6542393	rs6542393	2	118529856	DDX18	NA	NA	0.112897	0.352626	NA	NA
rs6736836	rs6736836	2	119401093	DDX18	NA	NA	-0.0737704	0.806341	NA	NA
rs6741941	rs6741941	2	118197899	DDX18	NA	NA	-0.0655488	0.874788	NA	NA
rs6754973	rs6754973	2	117756013	DDX18	-0.221928	0.7167	NA	NA	NA	NA
rs72959682	rs72959682	2	118026624	DDX18	NA	NA	0.103192	0.870489	NA	NA
rs7559497	rs7559497	2	118518819	DDX18	NA	NA	0.0957808	0.772745	NA	NA
rs7566605	rs7566605	2	118836025	DDX18	NA	NA	0.0854594	0.862338	NA	NA
rs7579150	rs7579150	2	118485871	DDX18	NA	NA	-0.0603021	0.880377	NA	NA
rs7592930	rs7592930	2	119534331	DDX18	NA	NA	0.0848286	0.602575	NA	NA
rs7593540	rs7593540	2	118894127	DDX18	NA	NA	0.0695341	0.821811	NA	NA
rs76915858	rs76915858	2	118804230	DDX18	NA	NA	-0.133185	0.821224	NA	NA
rs80092547	rs80092547	2	119079398	DDX18	-0.171878	0.873443	NA	NA	NA	NA
rs918860	rs918860	2	118455405	DDX18	NA	NA	-0.108208	0.584705	NA	NA
rs967252	rs967252	2	118643492	DDX18	NA	NA	0.0700281	0.779745	NA	NA
rs972143	rs972143	2	119575277	DDX18	NA	NA	-0.068578	0.838376	NA	NA
rs983044	rs983044	2	117757033	DDX18	NA	NA	-0.0746553	0.851334	NA	NA
JHU_2.233311823	rs7568055	2	233311824	DGKD	0.2532	0.873443	NA	NA	NA	NA
JHU_2.233461918	rs72997728	2	233461919	DGKD	NA	NA	-0.252556	0.83294	NA	NA
JHU_2.233552096	NA	2	233552097	DGKD	NA	NA	-0.27923	0.854611	NA	NA
JHU_2.233569558	rs113941352	2	233569559	DGKD	0.398557	0.828316	NA	NA	NA	NA
JHU_2.233831575	rs114243486	2	233831576	DGKD	0.350464	0.860555	NA	NA	NA	NA
JHU_2.233873061	rs112164097	2	233873062	DGKD	NA	NA	-0.315224	0.85652	NA	NA
JHU_2.234122879	rs73100412	2	234122880	DGKD	-0.258861	0.869887	NA	NA	NA	NA
JHU_2.234195267	NA	2	234195268	DGKD	NA	NA	0.275245	0.834627	NA	NA
JHU_2.234603779	rs112070935	2	234603780	DGKD	-0.239303	0.870432	NA	NA	NA	NA
JHU_2.234699365	NA	2	234699366	DGKD	NA	NA	0.236962	0.87007	NA	NA
JHU_2.234716902	rs10189367	2	234716903	DGKD	NA	NA	-0.15921	0.779773	NA	NA
JHU_2.234753406	rs213556	2	234753407	DGKD	-0.378566	0.80787	NA	NA	NA	NA
JHU_2.234755745	rs637082	2	234755746	DGKD	-0.255698	0.769787	-0.176101	0.740864	NA	NA
JHU_2.234757271	rs619929	2	234757272	DGKD	-0.255698	0.769787	-0.176101	0.740864	NA	NA
JHU_2.234757449	rs619351	2	234757450	DGKD	-0.267861	0.783838	-0.157229	0.848448	NA	NA
JHU_2.234757846	rs536265	2	234757847	DGKD	-0.267861	0.783838	-0.157229	0.848448	NA	NA
JHU_2.234758012	NA	2	234758013	DGKD	-0.267813	0.785302	-0.15867	0.845477	NA	NA
JHU_2.234758613	rs693637	2	234758614	DGKD	-0.267861	0.783838	-0.157229	0.848448	NA	NA
JHU_2.234758766	rs10173569	2	234758767	DGKD	-0.267861	0.783838	-0.157229	0.848448	NA	NA
JHU_2.234759217	rs17862903	2	234759218	DGKD	-0.267861	0.783838	-0.157229	0.848448	NA	NA
JHU_2.234759742	rs13384575	2	234759743	DGKD	-0.267861	0.783838	-0.157229	0.848448	NA	NA
JHU_2.234759937	rs13427471	2	234759938	DGKD	-0.267861	0.783838	-0.157229	0.848448	NA	NA
JHU_2.234759946	rs13417465	2	234759947	DGKD	-0.267861	0.783838	-0.157229	0.848448	NA	NA
JHU_2.234760473	rs525359	2	234760474	DGKD	-0.255698	0.769787	-0.176101	0.740864	NA	NA
JHU_2.234761814	rs580045	2	234761815	DGKD	NA	NA	-0.154436	0.8276	NA	NA
JHU_2.234762897	rs501145	2	234762898	DGKD	-0.203352	0.878083	-0.144307	0.861524	NA	NA
JHU_2.234762923	rs917432	2	234762924	DGKD	NA	NA	-0.187586	0.879076	NA	NA
JHU_2.234763224	rs622954	2	234763225	DGKD	-0.33171	0.874015	NA	NA	NA	NA
JHU_2.234763225	rs503913	2	234763226	DGKD	NA	NA	0.134617	0.871418	NA	NA
JHU_2.234763754	rs609942	2	234763755	DGKD	NA	NA	0.134617	0.871418	NA	NA
JHU_2.234766112	rs686802	2	234766113	DGKD	-0.33171	0.874015	NA	NA	NA	NA
JHU_2.234766252	rs686007	2	234766253	DGKD	-0.33171	0.874015	NA	NA	NA	NA
JHU_2.234766743	rs502321	2	234766744	DGKD	-0.33171	0.874015	NA	NA	NA	NA
JHU_2.234766882	rs672831	2	234766883	DGKD	-0.33171	0.874015	NA	NA	NA	NA
JHU_2.234766993	rs499703	2	234766994	DGKD	-0.344228	0.863713	NA	NA	NA	NA
JHU_2.234767127	rs498680	2	234767128	DGKD	-0.33171	0.874015	NA	NA	NA	NA
JHU_2.234767397	NA	2	234767398	DGKD	-0.332852	0.873929	NA	NA	NA	NA
JHU_2.234767788	rs581377	2	234767789	DGKD	-0.33171	0.874015	NA	NA	NA	NA
JHU_2.234767933	rs658054	2	234767934	DGKD	-0.336826	0.87086	NA	NA	NA	NA
JHU_2.234768002	rs657658	2	234768003	DGKD	-0.33171	0.874015	NA	NA	NA	NA
JHU_2.234768205	rs577782	2	234768206	DGKD	-0.33171	0.874015	NA	NA	NA	NA
JHU_2.234768229	rs577734	2	234768230	DGKD	-0.33171	0.874015	NA	NA	NA	NA
JHU_2.234768474	rs575194	2	234768475	DGKD	-0.33171	0.874015	NA	NA	NA	NA
JHU_2.234768646	rs628138	2	234768647	DGKD	-0.33171	0.874015	NA	NA	NA	NA
JHU_2.234768693	rs2173747	2	234768694	DGKD	-0.33171	0.874015	NA	NA	NA	NA
JHU_2.234768784	rs11562979	2	234768785	DGKD	-0.33171	0.874015	NA	NA	NA	NA
JHU_2.234768820	rs17864729	2	234768821	DGKD	-0.33171	0.874015	NA	NA	NA	NA
JHU_2.234768846	rs17863826	2	234768847	DGKD	-0.33171	0.874015	NA	NA	NA	NA
JHU_2.234768929	rs17868369	2	234768930	DGKD	-0.33171	0.874015	NA	NA	NA	NA
JHU_2.234768982	rs17862907	2	234768983	DGKD	-0.33171	0.874015	NA	NA	NA	NA
JHU_2.234769107	rs11563228	2	234769108	DGKD	-0.33171	0.874015	NA	NA	NA	NA
JHU_2.234769265	rs2530796	2	234769266	DGKD	-0.33171	0.874015	NA	NA	NA	NA
JHU_2.234769304	rs625151	2	234769305	DGKD	-0.33171	0.874015	NA	NA	NA	NA
JHU_2.234770022	rs611563	2	234770023	DGKD	-0.33171	0.874015	NA	NA	NA	NA
JHU_2.234770116	rs611131	2	234770117	DGKD	-0.33171	0.874015	NA	NA	NA	NA
JHU_2.234770552	rs598760	2	234770553	DGKD	-0.33171	0.874015	NA	NA	NA	NA
JHU_2.234770553	rs598759	2	234770554	DGKD	-0.33171	0.874015	NA	NA	NA	NA
JHU_2.234770687	rs498696	2	234770688	DGKD	-0.33171	0.874015	NA	NA	NA	NA
JHU_2.234770721	rs498790	2	234770722	DGKD	-0.33171	0.874015	NA	NA	NA	NA
JHU_2.234780735	rs213542	2	234780736	DGKD	NA	NA	-0.189234	0.871502	NA	NA
JHU_2.234799207	rs719155	2	234799208	DGKD	NA	NA	-0.189234	0.871502	NA	NA
JHU_2.234799923	rs7594626	2	234799924	DGKD	NA	NA	-0.189234	0.871502	NA	NA
JHU_2.234801005	rs2215172	2	234801006	DGKD	NA	NA	-0.183934	0.86349	NA	NA
JHU_2.234801738	rs7596657	2	234801739	DGKD	NA	NA	-0.189234	0.871502	NA	NA
JHU_2.234802854	rs13010722	2	234802855	DGKD	NA	NA	-0.189234	0.871502	NA	NA
JHU_2.234815671	rs11563222	2	234815672	DGKD	NA	NA	0.38978	0.773215	NA	NA
JHU_2.234852501	rs28901632	2	234852502	DGKD	NA	NA	-0.197594	0.857336	NA	NA
JHU_2.234865205	rs13024825	2	234865206	DGKD	NA	NA	-0.180474	0.710623	NA	NA
JHU_2.234899707	rs28902219	2	234899708	DGKD	-0.475295	0.836686	NA	NA	NA	NA
JHU_2.234900390	rs11562974	2	234900391	DGKD	-0.475295	0.836686	NA	NA	NA	NA
JHU_2.234944870	rs73124598	2	234944871	DGKD	-0.409307	0.881224	NA	NA	NA	NA
JHU_2.234968019	rs28903998	2	234968020	DGKD	-0.427078	0.835	NA	NA	NA	NA
JHU_2.234985207	rs73111383	2	234985208	DGKD	0.461961	0.797359	NA	NA	NA	NA
JHU_2.234988159	rs76773691	2	234988160	DGKD	NA	NA	0.200343	0.86308	NA	NA
JHU_2.235001386	rs16850378	2	235001387	DGKD	NA	NA	0.189357	0.878065	NA	NA
JHU_2.235010552	rs113049777	2	235010553	DGKD	NA	NA	0.255659	0.824099	NA	NA
JHU_2.235103059	rs6758726	2	235103060	DGKD	0.222285	0.864772	NA	NA	NA	NA
JHU_2.235105251	rs7586965	2	235105252	DGKD	NA	NA	-0.169422	0.821167	NA	NA
JHU_2.235113626	rs987156	2	235113627	DGKD	-0.273925	0.669066	NA	NA	NA	NA
JHU_2.235129505	rs7419569	2	235129506	DGKD	0.237106	0.847392	NA	NA	NA	NA
JHU_2.235133475	rs77155610	2	235133476	DGKD	NA	NA	0.178415	0.879702	NA	NA
JHU_2.235144555	NA	2	235144556	DGKD	NA	NA	-0.181134	0.86317	NA	NA
JHU_2.235148091	rs58732877	2	235148092	DGKD	NA	NA	-0.235257	0.764853	NA	NA
JHU_2.235335026	NA	2	235335027	DGKD	NA	NA	-0.211039	0.712232	NA	NA
JHU_2.235358369	rs6714986	2	235358370	DGKD	NA	NA	-0.147237	0.863855	NA	NA
rs10175828	rs10175828	2	234381817	DGKD	NA	NA	0.183699	0.868105	NA	NA
rs10176637	rs10176637	2	235116231	DGKD	-0.247051	0.861177	NA	NA	NA	NA
rs10193825	rs10193825	2	233510622	DGKD	0.339371	0.873806	NA	NA	NA	NA
rs1029890	rs1029890	2	235126491	DGKD	0.307429	0.626867	NA	NA	NA	NA
rs10511	rs10511	2	234749258	DGKD	NA	NA	0.209345	0.794123	NA	NA
rs10519360	rs10519360	2	234863698	DGKD	NA	NA	-0.205565	0.817844	NA	NA
rs10803663	rs10803663	2	234717669	DGKD	NA	NA	-0.168934	0.808553	NA	NA
rs10929307	rs10929307	2	234717239	DGKD	NA	NA	-0.168934	0.808553	NA	NA
rs10933428	rs10933428	2	233957372	DGKD	-0.240844	0.84955	NA	NA	NA	NA
rs110522	rs110522	2	235000093	DGKD	0.313699	0.813912	NA	NA	NA	NA
rs11563057	rs11563057	2	234898469	DGKD	-0.504752	0.784227	NA	NA	NA	NA
rs11675223	NA	2	234140471	DGKD	0.357963	0.769549	0.332105	0.267346	NA	NA
rs11886043	rs11886043	2	233301535	DGKD	NA	NA	0.208805	0.865365	NA	NA
rs11887345	rs11887345	2	233737155	DGKD	0.414355	0.873987	NA	NA	NA	NA
rs1190460	rs1190460	2	233366740	DGKD	NA	NA	0.162141	0.826985	NA	NA
rs12478222	rs12478222	2	235348714	DGKD	0.293308	0.771764	0.224379	0.623486	NA	NA
rs12582	rs12582	2	234749354	DGKD	NA	NA	0.209345	0.794123	NA	NA
rs12620312	rs12620312	2	235351091	DGKD	0.539667	0.763998	0.338194	0.79936	NA	NA
rs12995095	rs12995095	2	234876371	DGKD	NA	NA	-0.192147	0.846064	NA	NA
rs13015369	rs13015369	2	234726058	DGKD	NA	NA	0.214939	0.619346	NA	NA
rs13384669	rs13384669	2	234759800	DGKD	-0.267861	0.783838	-0.157229	0.848448	NA	NA
rs1860699	rs1860699	2	235127466	DGKD	0.226111	0.858958	NA	NA	NA	NA
rs2018985	rs2018985	2	234648860	DGKD	0.24644	0.877365	NA	NA	NA	NA
rs2293338	rs2293338	2	233438786	DGKD	NA	NA	-0.214659	0.819266	NA	NA
rs2302156	rs2302156	2	234754273	DGKD	-0.244584	0.790808	-0.168593	0.767333	NA	NA
rs250962	rs250962	2	234991336	DGKD	NA	NA	0.161142	0.816929	NA	NA
rs2678484	rs2678484	2	233328630	DGKD	NA	NA	-0.198582	0.869974	NA	NA
rs35915288	rs35915288	2	234123140	DGKD	-0.241651	0.821895	NA	NA	NA	NA
rs4521030	rs4521030	2	233327208	DGKD	NA	NA	0.149735	0.870553	NA	NA
rs4663116	rs4663116	2	235144787	DGKD	-0.299943	0.834904	NA	NA	NA	NA
rs556691	rs556691	2	234755575	DGKD	-0.244584	0.790808	-0.168593	0.767333	NA	NA
rs56805998	rs56805998	2	234119846	DGKD	NA	NA	0.186851	0.868452	NA	NA
rs59968229	rs59968229	2	233355866	DGKD	NA	NA	-0.206895	0.850876	NA	NA
rs611169	rs611169	2	234770090	DGKD	-0.33171	0.874015	NA	NA	NA	NA
rs626110	rs626110	2	234762480	DGKD	-0.203352	0.878083	-0.144307	0.861524	NA	NA
rs654279	rs654279	2	234760782	DGKD	-0.218378	0.852056	-0.187574	0.678647	NA	NA
rs655525	rs655525	2	234793951	DGKD	NA	NA	-0.152907	0.861313	NA	NA
rs6705372	rs6705372	2	233813909	DGKD	NA	NA	-0.138338	0.861576	NA	NA
rs6708323	rs6708323	2	235110179	DGKD	NA	NA	-0.16674	0.854794	NA	NA
rs6717293	rs6717293	2	235195230	DGKD	-0.241947	0.823411	NA	NA	NA	NA
rs6719088	rs6719088	2	235038486	DGKD	NA	NA	0.173651	0.735327	NA	NA
rs75194311	rs75194311	2	233601686	DGKD	0.447712	0.837188	NA	NA	NA	NA
rs75403094	NA	2	235154534	DGKD	NA	NA	0.182078	0.845728	NA	NA
rs7569837	rs7569837	2	234078406	DGKD	NA	NA	0.199399	0.713746	NA	NA
rs7571530	rs7571530	2	235167678	DGKD	0.427834	0.865564	NA	NA	NA	NA
rs7571897	rs7571897	2	235161448	DGKD	NA	NA	-0.246159	0.829893	NA	NA
rs7585327	rs7585327	2	233440952	DGKD	NA	NA	-0.155342	0.870087	NA	NA
rs772781	rs772781	2	235242143	DGKD	NA	NA	-0.165355	0.833986	NA	NA
rs79398882	rs79398882	2	235336146	DGKD	NA	NA	-0.261778	0.808276	NA	NA
rs880115	rs880115	2	234246370	DGKD	0.254558	0.827318	NA	NA	NA	NA
rs909431	rs909431	2	233346865	DGKD	NA	NA	-0.203326	0.792259	NA	NA
rs973368	rs973368	2	235099369	DGKD	NA	NA	-0.171447	0.823197	NA	NA
rs9784064	rs9784064	2	234685964	DGKD	-0.267183	0.865904	NA	NA	NA	NA
JHU_2.73360607	rs10176672	2	73360608	DGUOK	0.150732	0.877513	NA	NA	NA	NA
JHU_2.73396541	rs72903487	2	73396542	DGUOK	0.204795	0.812805	NA	NA	NA	NA
JHU_2.73492334	NA	2	73492335	DGUOK	NA	NA	-0.178573	0.877569	NA	NA
JHU_2.73494234	rs115232930	2	73494235	DGUOK	NA	NA	0.225236	0.865523	NA	NA
JHU_2.74001347	rs116408810	2	74001348	DGUOK	-0.260072	0.867203	NA	NA	NA	NA
JHU_2.74152754	NA	2	74152755	DGUOK	NA	NA	0.134124	0.792078	NA	NA
JHU_2.74157920	NA	2	74157921	DGUOK	NA	NA	-0.105363	0.860216	NA	NA
JHU_2.74235925	rs34555419	2	74235926	DGUOK	0.265005	0.857264	NA	NA	NA	NA
JHU_2.74363083	NA	2	74363084	DGUOK	-0.206587	0.812133	NA	NA	NA	NA
JHU_2.74363439	rs113256299	2	74363440	DGUOK	NA	NA	-0.242756	0.799034	NA	NA
JHU_2.75093007	rs112223793	2	75093008	DGUOK	NA	NA	0.129902	0.798102	NA	NA
exm204537	rs148007344	2	74699584	DGUOK	NA	NA	-0.175426	0.88026	NA	NA
rs10169974	rs10169974	2	74139996	DGUOK	NA	NA	-0.09525	0.880037	NA	NA
rs1025424	NA	2	74087290	DGUOK	0.153297	0.869745	NA	NA	NA	NA
rs10496192	rs10496192	2	73679866	DGUOK	NA	NA	0.180609	0.870553	NA	NA
rs11688381	rs11688381	2	75170336	DGUOK	0.148786	0.869474	NA	NA	NA	NA
rs11892409	rs11892409	2	74665101	DGUOK	-0.2546	0.850032	NA	NA	NA	NA
rs13006863	rs13006863	2	74463566	DGUOK	NA	NA	0.12856	0.857102	NA	NA
rs147177336	rs147177336	2	73867358	DGUOK	0.194129	0.832544	NA	NA	NA	NA
rs1623605	rs1623605	2	74144110	DGUOK	NA	NA	0.130691	0.783576	NA	NA
rs17009396	rs17009396	2	74054272	DGUOK	0.138357	0.85762	NA	NA	NA	NA
rs17009429	rs17009429	2	74097364	DGUOK	-0.202946	0.835913	NA	NA	NA	NA
rs17009433	rs17009433	2	74100011	DGUOK	-0.191448	0.855278	NA	NA	NA	NA
rs17009792	rs17009792	2	74489323	DGUOK	NA	NA	-0.123369	0.870951	NA	NA
rs1721240	rs1721240	2	74127289	DGUOK	NA	NA	-0.124487	0.831563	NA	NA
rs1721244	rs1721244	2	74129895	DGUOK	0.159198	0.855567	NA	NA	NA	NA
rs3821310	rs3821310	2	75070263	DGUOK	-0.240209	0.728792	-0.155075	0.808225	NA	NA
rs4083173	rs4083173	2	74401657	DGUOK	NA	NA	0.131693	0.837982	NA	NA
rs4777	rs4777	2	74185876	DGUOK	NA	NA	-0.102339	0.878782	NA	NA
rs4853018	rs4853018	2	74466594	DGUOK	NA	NA	0.13245	0.824171	NA	NA
rs57772551	rs57772551	2	74364477	DGUOK	0.211329	0.806228	NA	NA	NA	NA
rs60313572	rs60313572	2	73359418	DGUOK	0.183368	0.861781	NA	NA	NA	NA
rs603743	rs603743	2	75065650	DGUOK	NA	NA	0.142835	0.799699	NA	NA
rs6710726	rs6710726	2	73401781	DGUOK	0.189061	0.781843	NA	NA	NA	NA
rs6737156	rs6737156	2	74159734	DGUOK	NA	NA	0.150782	0.74531	NA	NA
rs6752205	rs6752205	2	75068113	DGUOK	-0.150578	0.854763	NA	NA	NA	NA
rs702460	rs702460	2	74135732	DGUOK	NA	NA	-0.10925	0.819081	NA	NA
rs72917452	rs72917452	2	74122570	DGUOK	NA	NA	-0.248447	0.64433	NA	NA
rs73949679	rs73949679	2	74750341	DGUOK	NA	NA	0.195642	0.854653	NA	NA
rs73949680	rs73949680	2	74756242	DGUOK	NA	NA	0.195642	0.854653	NA	NA
rs7561242	rs7561242	2	74466152	DGUOK	NA	NA	-0.142983	0.86145	NA	NA
rs77222422	rs77222422	2	73544585	DGUOK	-0.332029	0.829468	NA	NA	NA	NA
rs79246632	rs79246632	2	75138454	DGUOK	NA	NA	0.188144	0.782188	NA	NA
JHU_2.169603285	rs75497242	2	169603286	DHRS9	NA	NA	0.640183	0.802477	NA	NA
JHU_2.169613884	rs7606080	2	169613885	DHRS9	-0.588525	0.862114	-0.530516	0.878771	NA	NA
JHU_2.169909991	rs12386151	2	169909992	DHRS9	-0.719273	0.873623	NA	NA	NA	NA
JHU_2.170014466	rs10930346	2	170014467	DHRS9	-0.500864	0.842373	NA	NA	NA	NA
JHU_2.170142001	NA	2	170142002	DHRS9	-0.454251	0.879068	NA	NA	NA	NA
kgp2517433	rs75043801	2	169826183	DHRS9	0.609417	0.874143	NA	NA	NA	NA
kgp4195806	rs58843270	2	169171245	DHRS9	0.706441	0.780789	NA	NA	NA	NA
rs10202749	rs10202749	2	169192618	DHRS9	-0.723841	0.877564	NA	NA	NA	NA
rs13401138	rs13401138	2	169171580	DHRS9	-0.841978	0.488171	NA	NA	NA	NA
rs1424937	rs1424937	2	169566184	DHRS9	NA	NA	0.61968	0.855313	NA	NA
rs1901834	rs1901834	2	169465503	DHRS9	-0.432435	0.84913	NA	NA	NA	NA
rs2060845	rs2060845	2	169253843	DHRS9	-0.347848	0.878014	NA	NA	NA	NA
rs2724178	rs2724178	2	169196137	DHRS9	-0.56277	0.873443	NA	NA	NA	NA
rs34970011	rs34970011	2	169508701	DHRS9	-0.467573	0.760835	NA	NA	NA	NA
rs372588869	rs372588869	2	169410039	DHRS9	-0.664413	0.690139	-0.548757	0.797282	NA	NA
rs3755166	rs3755166	2	170219881	DHRS9	NA	NA	-0.363932	0.85034	NA	NA
rs4233826	rs4233826	2	170233924	DHRS9	0.511319	0.872619	NA	NA	NA	NA
rs4668077	rs4668077	2	169439848	DHRS9	-0.489452	0.874861	NA	NA	NA	NA
rs58681008	rs58681008	2	168944262	DHRS9	NA	NA	-0.412336	0.812805	NA	NA
rs62175687	rs62175687	2	169635137	DHRS9	NA	NA	0.513699	0.865082	NA	NA
rs6710428	rs6710428	2	169368019	DHRS9	NA	NA	-0.431022	0.875655	NA	NA
rs6716374	rs6716374	2	169417386	DHRS9	NA	NA	-0.5782	0.859145	NA	NA
rs67503181	rs67503181	2	170275857	DHRS9	0.666784	0.737041	NA	NA	NA	NA
rs73020568	rs73020568	2	169381754	DHRS9	-0.796402	0.618294	-0.651775	0.768299	NA	NA
rs73032206	rs73032206	2	169693537	DHRS9	-0.667008	0.853223	NA	NA	NA	NA
rs7572878	rs7572878	2	169795529	DHRS9	NA	NA	-0.920752	0.593838	NA	NA
rs7584241	rs7584241	2	169609820	DHRS9	NA	NA	-0.45352	0.862353	NA	NA
rs7584694	rs7584694	2	169087090	DHRS9	0.553858	0.840311	NA	NA	NA	NA
rs76172517	rs76172517	2	169514699	DHRS9	0.529081	0.861244	NA	NA	NA	NA
rs830028	rs830028	2	169674182	DHRS9	NA	NA	0.405833	0.865874	NA	NA
JHU_2.38027075	rs72885812	2	38027076	DHX57	0.209543	0.87826	-0.309683	0.278173	NA	NA
JHU_2.38100016	rs934214	2	38100017	DHX57	NA	NA	-0.291844	0.862064	NA	NA
JHU_2.38170893	NA	2	38170894	DHX57	-0.295178	0.874251	NA	NA	NA	NA
JHU_2.38226438	rs114426159	2	38226439	DHX57	-0.353499	0.718597	NA	NA	NA	NA
JHU_2.38318866	rs6729168	2	38318867	DHX57	-0.158558	0.838041	NA	NA	NA	NA
JHU_2.38391738	NA	2	38391739	DHX57	NA	NA	0.137729	0.715404	NA	NA
JHU_2.38473023	NA	2	38473024	DHX57	NA	NA	-0.282354	0.753226	NA	NA
JHU_2.38587879	rs28510670	2	38587880	DHX57	0.147336	0.839245	-0.135426	0.786729	NA	NA
JHU_2.38594430	rs114432337	2	38594431	DHX57	NA	NA	0.263785	0.871104	NA	NA
JHU_2.38699450	rs11903488	2	38699451	DHX57	NA	NA	-0.115376	0.859196	NA	NA
JHU_2.38906498	rs67435994	2	38906499	DHX57	0.151146	0.78167	NA	NA	NA	NA
JHU_2.39017542	NA	2	39017543	DHX57	-0.159618	0.861355	NA	NA	NA	NA
JHU_2.39180996	rs73930384	2	39180997	DHX57	NA	NA	-0.163555	0.86932	NA	NA
JHU_2.39818168	rs77110563	2	39818169	DHX57	NA	NA	0.170222	0.830014	NA	NA
JHU_2.39832467	rs72803137	2	39832468	DHX57	0.348687	0.812133	NA	NA	NA	NA
rs10171977	rs10171977	2	39373207	DHX57	-0.150881	0.863222	NA	NA	NA	NA
rs10184015	rs10184015	2	39243129	DHX57	0.141957	0.862018	NA	NA	NA	NA
rs10191584	rs10191584	2	38643303	DHX57	NA	NA	-0.224113	0.870127	NA	NA
rs10198323	rs10198323	2	38571255	DHX57	0.188009	0.783838	NA	NA	NA	NA
rs10201923	rs10201923	2	39778764	DHX57	0.146096	0.854785	NA	NA	NA	NA
rs1043793	rs1043793	2	39209047	DHX57	0.16226	0.796855	NA	NA	NA	NA
rs1056836	rs1056836	2	38298203	DHX57	0.181528	0.826454	NA	NA	NA	NA
rs10779923	rs10779923	2	39129522	DHX57	0.162189	0.826786	NA	NA	NA	NA
rs11124656	rs11124656	2	39172477	DHX57	0.183878	0.701641	NA	NA	NA	NA
rs11687301	rs11687301	2	38177525	DHX57	NA	NA	0.139464	0.870535	NA	NA
rs12619390	rs12619390	2	38920318	DHX57	-0.232545	0.864297	NA	NA	NA	NA
rs12712584	rs12712584	2	38547749	DHX57	0.247962	0.645601	-0.194422	0.71343	NA	NA
rs13014787	rs13014787	2	38915780	DHX57	0.168742	0.746822	NA	NA	NA	NA
rs13024811	rs13024811	2	38980231	DHX57	-0.167104	0.863274	NA	NA	NA	NA
rs13029406	rs13029406	2	39030074	DHX57	0.214195	0.415719	NA	NA	NA	NA
rs1377862	rs1377862	2	39294016	DHX57	0.159657	0.831739	NA	NA	NA	NA
rs1396738	rs1396738	2	38679551	DHX57	NA	NA	-0.225233	0.821508	NA	NA
rs170815	rs170815	2	38415333	DHX57	NA	NA	0.16745	0.482324	NA	NA
rs2037875	rs2037875	2	38980922	DHX57	0.226348	0.291281	NA	NA	NA	NA
rs2113389	rs2113389	2	38367734	DHX57	0.31024	0.787877	-0.325326	0.518597	NA	NA
rs2163555	rs2163555	2	38884251	DHX57	-0.160283	0.833053	NA	NA	NA	NA
rs2175097	rs2175097	2	38577286	DHX57	NA	NA	-0.123658	0.825115	NA	NA
rs2305243	rs2305243	2	38536626	DHX57	0.200071	0.827222	NA	NA	NA	NA
rs232530	rs232530	2	38409193	DHX57	NA	NA	0.1694	0.571475	NA	NA
rs232572	rs232572	2	38390311	DHX57	NA	NA	-0.164925	0.56853	NA	NA
rs232578	rs232578	2	38385902	DHX57	NA	NA	0.179365	0.567776	NA	NA
rs2447751	rs2447751	2	38335126	DHX57	NA	NA	0.116661	0.878071	NA	NA
rs2855658	rs2855658	2	38296890	DHX57	0.181528	0.826454	NA	NA	NA	NA
rs3099973	rs3099973	2	39047654	DHX57	NA	NA	-0.201079	0.819752	NA	NA
rs3821023	rs3821023	2	38893660	DHX57	-0.140051	0.868236	NA	NA	NA	NA
rs400681	rs400681	2	38404386	DHX57	NA	NA	0.17238	0.573782	NA	NA
rs4405737	rs4405737	2	38729008	DHX57	NA	NA	-0.146233	0.804196	NA	NA
rs4670265	rs4670265	2	38932777	DHX57	0.201249	0.482589	NA	NA	NA	NA
rs4670876	rs4670876	2	38736090	DHX57	NA	NA	0.127733	0.87502	NA	NA
rs4670899	rs4670899	2	39105781	DHX57	0.171677	0.7739	NA	NA	NA	NA
rs60658388	rs60658388	2	38424329	DHX57	NA	NA	-0.277025	0.604776	NA	NA
rs6707421	rs6707421	2	38897781	DHX57	-0.154429	0.81732	NA	NA	NA	NA
rs6729036	rs6729036	2	39370035	DHX57	-0.147865	0.863432	NA	NA	NA	NA
rs6740771	rs6740771	2	39789288	DHX57	0.1846	0.806654	NA	NA	NA	NA
rs6751481	rs6751481	2	38897810	DHX57	-0.189109	0.649602	NA	NA	NA	NA
rs68352	rs68352	2	38407966	DHX57	0.137538	0.881567	NA	NA	NA	NA
rs72909909	rs72909909	2	38616295	DHX57	0.149755	0.820042	-0.116983	0.848374	NA	NA
rs72921039	rs72921039	2	39454365	DHX57	-0.171256	0.880902	NA	NA	NA	NA
rs72934275	rs72934275	2	39914505	DHX57	0.250502	0.84031	NA	NA	NA	NA
rs73924993	rs73924993	2	40049201	DHX57	0.372266	0.781843	NA	NA	NA	NA
rs7567884	rs7567884	2	38583219	DHX57	0.153643	0.811499	-0.131108	0.792722	NA	NA
rs7598922	rs7598922	2	39082344	DHX57	0.217548	0.449994	0.112913	0.874349	NA	NA
rs7608129	rs7608129	2	38419887	DHX57	NA	NA	-0.212	0.873589	NA	NA
rs79919087	rs79919087	2	38684334	DHX57	0.24326	0.850476	-0.204652	0.849056	NA	NA
rs891706	rs891706	2	38881480	DHX57	-0.184923	0.736238	NA	NA	NA	NA
rs9341261	rs9341261	2	38296939	DHX57	-0.35179	0.667864	NA	NA	NA	NA
JHU_2.232191649	rs11896541	2	232191650	DIS3L2	NA	NA	0.11184	0.779745	NA	NA
JHU_2.232266097	NA	2	232266098	DIS3L2	NA	NA	0.214545	0.82796	NA	NA
JHU_2.232580763	NA	2	232580764	DIS3L2	NA	NA	0.126306	0.873563	NA	NA
JHU_2.233142699	rs201740662	2	233142700	DIS3L2	0.248722	0.82481	NA	NA	NA	NA
JHU_2.233144528	NA	2	233144529	DIS3L2	0.181878	0.840601	NA	NA	NA	NA
JHU_2.233191215	rs369450576	2	233191216	DIS3L2	NA	NA	-0.178213	0.77952	NA	NA
JHU_2.233406804	rs1656389	2	233406805	DIS3L2	NA	NA	0.0919149	0.83258	NA	NA
JHU_2.233810565	rs199723788	2	233810566	DIS3L2	0.162379	0.832196	NA	NA	NA	NA
JHU_2.233810567	rs56713862	2	233810568	DIS3L2	0.162379	0.832196	NA	NA	NA	NA
JHU_2.233878386	NA	2	233878387	DIS3L2	-0.20394	0.850208	NA	NA	NA	NA
rs10180468	rs10180468	2	232316617	DIS3L2	NA	NA	-0.116982	0.849158	NA	NA
rs10199994	rs10199994	2	234138714	DIS3L2	-0.202807	0.613786	NA	NA	NA	NA
rs10460435	rs10460435	2	232434597	DIS3L2	-0.243765	0.818913	NA	NA	NA	NA
rs10933375	rs10933375	2	232367296	DIS3L2	-0.323862	0.739802	NA	NA	NA	NA
rs11886043	rs11886043	2	233301535	DIS3L2	0.229732	0.83548	NA	NA	NA	NA
rs11896101	rs11896101	2	233204359	DIS3L2	0.19238	0.806666	NA	NA	NA	NA
rs11903728	rs11903728	2	233169114	DIS3L2	0.248722	0.82481	NA	NA	NA	NA
rs1190430	rs1190430	2	233346851	DIS3L2	NA	NA	-0.100031	0.878168	NA	NA
rs1284	rs1284	2	233723182	DIS3L2	NA	NA	0.122341	0.869496	NA	NA
rs12996154	rs12996154	2	232325692	DIS3L2	NA	NA	-0.152158	0.726866	NA	NA
rs1435669	rs1435669	2	233371439	DIS3L2	-0.247467	0.881051	NA	NA	NA	NA
rs1656404	rs1656404	2	233379941	DIS3L2	NA	NA	-0.114675	0.815415	NA	NA
rs1669070	rs1669070	2	232192305	DIS3L2	NA	NA	0.145514	0.67691	NA	NA
rs1669084	rs1669084	2	232196597	DIS3L2	0.207966	0.757379	0.105478	0.865135	NA	NA
rs1797393	rs1797393	2	232423757	DIS3L2	0.192505	0.763348	NA	NA	NA	NA
rs2004203	rs2004203	2	233790447	DIS3L2	0.15904	0.841584	NA	NA	NA	NA
rs2233391	rs2233391	2	233899126	DIS3L2	NA	NA	0.150742	0.807818	NA	NA
rs35915288	rs35915288	2	234123140	DIS3L2	-0.235703	0.398782	NA	NA	NA	NA
rs4973577	rs4973577	2	233809243	DIS3L2	-0.193235	0.663311	NA	NA	NA	NA
rs56063952	rs56063952	2	234100164	DIS3L2	-0.18807	0.823374	NA	NA	NA	NA
rs57857202	rs57857202	2	231848364	DIS3L2	NA	NA	0.173643	0.813491	NA	NA
rs61741617	rs61741617	2	231860927	DIS3L2	NA	NA	-0.128843	0.829799	NA	NA
rs6436988	rs6436988	2	231891530	DIS3L2	NA	NA	0.0970514	0.878338	NA	NA
rs6705372	rs6705372	2	233813909	DIS3L2	-0.214501	0.477134	-0.119469	0.641548	NA	NA
rs6709106	rs6709106	2	232508870	DIS3L2	NA	NA	-0.133886	0.833137	NA	NA
rs6712148	rs6712148	2	232322829	DIS3L2	NA	NA	-0.113249	0.816382	NA	NA
rs6718480	rs6718480	2	233879066	DIS3L2	0.174007	0.837102	NA	NA	NA	NA
rs733603	rs733603	2	233387635	DIS3L2	NA	NA	-0.127438	0.846211	NA	NA
rs7583618	rs7583618	2	233946500	DIS3L2	NA	NA	0.142143	0.798975	NA	NA
rs7592642	rs7592642	2	232275879	DIS3L2	NA	NA	-0.1087	0.86932	NA	NA
rs7598759	rs7598759	2	232321956	DIS3L2	NA	NA	0.0943354	0.823209	NA	NA
rs76944674	rs76944674	2	233242592	DIS3L2	-0.290776	0.837119	NA	NA	NA	NA
rs77394825	rs77394825	2	233778356	DIS3L2	NA	NA	-0.144487	0.785101	NA	NA
rs778356	rs778356	2	233784718	DIS3L2	-0.175598	0.877768	NA	NA	NA	NA
rs883013	rs883013	2	233215403	DIS3L2	-0.183737	0.825238	NA	NA	NA	NA
JHU_2.172728491	rs35208355	2	172728492	DLX2	0.566543	0.874418	NA	NA	NA	NA
JHU_2.173091260	rs1811602	2	173091261	DLX2	NA	NA	0.393931	0.863488	NA	NA
JHU_2.173325840	rs13430324	2	173325841	DLX2	NA	NA	-0.90127	0.875489	NA	NA
JHU_2.173336636	rs138518904	2	173336637	DLX2	NA	NA	-0.382385	0.863585	NA	NA
JHU_2.173350920	NA	2	173350921	DLX2	NA	NA	0.622954	0.857102	NA	NA
JHU_2.173381094	rs79594061	2	173381095	DLX2	NA	NA	0.626453	0.804392	NA	NA
JHU_2.173849649	rs2676522	2	173849650	DLX2	NA	NA	0.513423	0.80327	NA	NA
JHU_2.173884449	rs116216072	2	173884450	DLX2	NA	NA	0.621253	0.873328	NA	NA
rs10195064	rs10195064	2	173091242	DLX2	NA	NA	0.586767	0.673902	NA	NA
rs10209072	rs10209072	2	173355958	DLX2	NA	NA	0.622954	0.857102	NA	NA
rs10439296	rs10439296	2	172828330	DLX2	0.775532	0.680144	NA	NA	NA	NA
rs1076594	rs1076594	2	173326436	DLX2	NA	NA	-0.37895	0.874341	NA	NA
rs113103611	NA	2	173440571	DLX2	NA	NA	0.80581	0.876435	NA	NA
rs116381891	rs116381891	2	172951024	DLX2	-1.34066	0.821683	NA	NA	NA	NA
rs11687888	rs11687888	2	173237175	DLX2	-1.18463	0.821184	NA	NA	NA	NA
rs12617512	rs12617512	2	173286438	DLX2	0.795602	0.830599	NA	NA	NA	NA
rs13030842	rs13030842	2	173765808	DLX2	-0.514466	0.87683	NA	NA	NA	NA
rs13387007	rs13387007	2	172997211	DLX2	NA	NA	0.90197	0.269932	NA	NA
rs13428122	rs13428122	2	173577115	DLX2	NA	NA	0.376904	0.87333	NA	NA
rs13430020	rs13430020	2	173075902	DLX2	NA	NA	-0.397781	0.877787	NA	NA
rs1400816	rs1400816	2	172680678	DLX2	0.56136	0.880663	NA	NA	NA	NA
rs1476110	rs1476110	2	172373507	DLX2	NA	NA	-0.434969	0.869237	NA	NA
rs1574257	rs1574257	2	173373190	DLX2	NA	NA	-0.449127	0.766678	NA	NA
rs16859177	rs16859177	2	172006576	DLX2	0.584491	0.853801	NA	NA	NA	NA
rs17664	rs17664	2	173369231	DLX2	NA	NA	-0.373195	0.871002	NA	NA
rs1979186	rs1979186	2	173877524	DLX2	NA	NA	0.550932	0.799792	NA	NA
rs218311	rs218311	2	172057864	DLX2	-0.712096	0.87215	NA	NA	NA	NA
rs2290374	rs2290374	2	173861340	DLX2	NA	NA	0.406631	0.872038	NA	NA
rs2606067	rs2606067	2	173495678	DLX2	NA	NA	0.610786	0.638499	NA	NA
rs3769243	rs3769243	2	173843088	DLX2	NA	NA	0.80922	0.704164	NA	NA
rs3769252	rs3769252	2	173809446	DLX2	NA	NA	0.598034	0.761122	NA	NA
rs3769274	rs3769274	2	173757986	DLX2	-0.77788	0.838901	NA	NA	NA	NA
rs4435421	rs4435421	2	173115214	DLX2	-0.598282	0.879566	NA	NA	NA	NA
rs4561630	rs4561630	2	173121662	DLX2	0.884911	0.830227	NA	NA	NA	NA
rs4972831	rs4972831	2	173282051	DLX2	-0.602034	0.870159	NA	NA	NA	NA
rs55957712	rs55957712	2	172587956	DLX2	-1.07521	0.880204	NA	NA	NA	NA
rs57826998	rs57826998	2	172373425	DLX2	0.72355	0.865404	NA	NA	NA	NA
rs59287242	rs59287242	2	172461800	DLX2	NA	NA	0.468752	0.87565	NA	NA
rs6433297	rs6433297	2	172376221	DLX2	-0.716414	0.812133	NA	NA	NA	NA
rs6433321	rs6433321	2	172860402	DLX2	0.650732	0.813371	NA	NA	NA	NA
rs6433331	rs6433331	2	173008793	DLX2	NA	NA	0.352043	0.86349	NA	NA
rs6704813	rs6704813	2	172093071	DLX2	-0.645165	0.857212	NA	NA	NA	NA
rs6711423	rs6711423	2	172012079	DLX2	0.532252	0.85991	NA	NA	NA	NA
rs6725142	rs6725142	2	173237498	DLX2	NA	NA	0.473713	0.83181	NA	NA
rs6746656	NA	2	173941014	DLX2	0.897466	0.509114	NA	NA	NA	NA
rs6755100	NA	2	173378145	DLX2	NA	NA	0.626453	0.804392	NA	NA
rs6757680	rs6757680	2	172815510	DLX2	0.775532	0.680144	NA	NA	NA	NA
rs72909478	rs72909478	2	173898010	DLX2	-1.00295	0.570476	0.467535	0.879076	NA	NA
rs75365533	rs75365533	2	173400178	DLX2	NA	NA	0.708419	0.852292	NA	NA
rs7564654	rs7564654	2	173357401	DLX2	-0.77292	0.87067	NA	NA	NA	NA
rs918231	rs918231	2	172372181	DLX2	NA	NA	-0.434969	0.869237	NA	NA
rs979956	rs979956	2	172528095	DLX2	0.573851	0.859479	NA	NA	NA	NA
JHU_2.83860200	rs6547503	2	83860201	DNAH6	NA	NA	-0.709912	0.822415	NA	NA
JHU_2.84036529	NA	2	84036530	DNAH6	1.19943	0.76544	NA	NA	NA	NA
JHU_2.84609318	rs75315949	2	84609319	DNAH6	0.829826	0.736973	0.924413	0.592283	NA	NA
JHU_2.84682694	rs1964529	2	84682695	DNAH6	-0.890671	0.635593	-1.26497	0.0417946	NA	NA
JHU_2.84823802	rs63525360	2	84823803	DNAH6	0.738659	0.811046	1.03164	0.376307	NA	NA
JHU_2.84968618	NA	2	84968619	DNAH6	NA	NA	-1.32188	0.661599	NA	NA
JHU_2.85035254	rs112017201	2	85035255	DNAH6	NA	NA	-0.772008	0.794457	NA	NA
JHU_2.85495594	NA	2	85495595	DNAH6	NA	NA	-1.2069	0.867963	NA	NA
JHU_2.85543180	NA	2	85543181	DNAH6	NA	NA	-0.78065	0.82796	NA	NA
rs1006245	rs1006245	2	84816188	DNAH6	0.758629	0.829601	1.13631	0.306894	NA	NA
rs10195517	rs10195517	2	85364093	DNAH6	NA	NA	-0.878996	0.815832	NA	NA
rs10209961	rs10209961	2	84544632	DNAH6	-0.722137	0.8563	NA	NA	NA	NA
rs10865470	rs10865470	2	84105959	DNAH6	NA	NA	0.674449	0.879154	NA	NA
rs11692245	rs11692245	2	85034046	DNAH6	-1.23732	0.843898	NA	NA	NA	NA
rs11889456	rs11889456	2	84846683	DNAH6	0.750671	0.797359	1.03359	0.359223	NA	NA
rs1192323	rs1192323	2	84963376	DNAH6	NA	NA	-1.11421	0.566571	NA	NA
rs12466574	rs12466574	2	84822549	DNAH6	NA	NA	-1.42885	0.876871	NA	NA
rs12618941	rs12618941	2	84690926	DNAH6	-0.94355	0.546498	-1.31154	0.0200863	NA	NA
rs13002679	rs13002679	2	84800898	DNAH6	-0.929939	0.844314	-1.69027	0.0655188	NA	NA
rs13003453	rs13003453	2	85362933	DNAH6	1.38741	0.86939	NA	NA	NA	NA
rs13393128	rs13393128	2	84421438	DNAH6	1.1286	0.857581	NA	NA	NA	NA
rs13411973	rs13411973	2	84655891	DNAH6	1.19101	0.622379	0.980935	0.793059	NA	NA
rs13432342	rs13432342	2	85414647	DNAH6	NA	NA	-0.947972	0.784981	NA	NA
rs1429388	rs1429388	2	83748050	DNAH6	NA	NA	-1.00029	0.636522	NA	NA
rs1531363	rs1531363	2	84789048	DNAH6	-0.78626	0.769152	-1.29652	0.0297438	NA	NA
rs17023719	rs17023719	2	83829652	DNAH6	NA	NA	0.771326	0.874613	NA	NA
rs17024877	rs17024877	2	84547468	DNAH6	NA	NA	1.29939	0.724397	NA	NA
rs1840404	rs1840404	2	84576048	DNAH6	0.582037	0.872918	0.718784	0.771185	NA	NA
rs1902160	rs1902160	2	84592469	DNAH6	NA	NA	-0.899192	0.852425	NA	NA
rs2043228	rs2043228	2	85439553	DNAH6	NA	NA	0.58473	0.876942	NA	NA
rs2832	rs2832	2	84650707	DNAH6	-0.890671	0.635593	-1.26497	0.0417946	NA	NA
rs35311250	NA	2	85697165	DNAH6	NA	NA	0.839004	0.846072	NA	NA
rs35792004	NA	2	85143835	DNAH6	NA	NA	0.771588	0.759911	NA	NA
rs375071254	rs375071254	2	84407400	DNAH6	-0.649448	0.859448	-0.616903	0.875005	NA	NA
rs3795867	rs3795867	2	84686999	DNAH6	-0.890188	0.656549	-1.33624	0.0213744	NA	NA
rs4144322	rs4144322	2	83875739	DNAH6	NA	NA	0.59552	0.873393	NA	NA
rs4313996	rs4313996	2	84862843	DNAH6	NA	NA	-0.770587	0.602373	NA	NA
rs4484047	rs4484047	2	84785748	DNAH6	-0.604809	0.859953	-1.14243	0.0659574	NA	NA
rs4832103	rs4832103	2	84834592	DNAH6	-0.604809	0.859953	-1.14243	0.0659574	NA	NA
rs4832385	rs4832385	2	84432300	DNAH6	NA	NA	-0.675566	0.857711	NA	NA
rs6717128	rs6717128	2	85681425	DNAH6	NA	NA	0.654009	0.87874	NA	NA
rs72830113	rs72830113	2	84529025	DNAH6	NA	NA	-1.59826	0.538525	NA	NA
rs72836501	rs72836501	2	85144745	DNAH6	NA	NA	1.21056	0.438113	NA	NA
rs7561462	rs7561462	2	84686757	DNAH6	-1.07489	0.742246	-1.64751	0.0559321	NA	NA
rs7566925	rs7566925	2	83869897	DNAH6	NA	NA	-0.635207	0.877569	NA	NA
rs7572042	rs7572042	2	84867252	DNAH6	NA	NA	0.71807	0.7623	NA	NA
rs7591327	rs7591327	2	85173517	DNAH6	NA	NA	0.691414	0.784198	NA	NA
rs77557985	rs77557985	2	84080496	DNAH6	-1.35246	0.806355	-1.37746	0.78436	NA	NA
rs934775	rs934775	2	86004894	DNAH6	-0.842738	0.827677	NA	NA	NA	NA
JHU_2.195795049	NA	2	195795050	DNAH7	0.574102	0.877485	NA	NA	NA	NA
JHU_2.196372347	rs149113490	2	196372348	DNAH7	-1.4302	0.690551	NA	NA	NA	NA
JHU_2.197188653	NA	2	197188654	DNAH7	NA	NA	-0.967955	0.815857	NA	NA
JHU_2.197314619	rs13383897	2	197314620	DNAH7	0.608965	0.832276	0.570161	0.786751	NA	NA
exm254385	rs114266575	2	196865579	DNAH7	NA	NA	-0.934298	0.855163	NA	NA
rs10171016	rs10171016	2	197188393	DNAH7	NA	NA	-0.760455	0.83142	NA	NA
rs10172965	rs10172965	2	195871819	DNAH7	0.716154	0.786757	NA	NA	NA	NA
rs10173236	rs10173236	2	195841830	DNAH7	NA	NA	0.731925	0.83016	NA	NA
rs10176269	rs10176269	2	196274566	DNAH7	NA	NA	-0.660249	0.640352	NA	NA
rs10197202	rs10197202	2	197522966	DNAH7	NA	NA	0.614829	0.792991	NA	NA
rs10497782	rs10497782	2	197158340	DNAH7	1.35036	0.653208	NA	NA	NA	NA
rs10931715	rs10931715	2	196851911	DNAH7	NA	NA	0.781973	0.743007	NA	NA
rs10931751	rs10931751	2	197499111	DNAH7	NA	NA	0.488085	0.859479	NA	NA
rs115706041	rs115706041	2	196642694	DNAH7	NA	NA	-0.934298	0.855163	NA	NA
rs116306469	rs116306469	2	196852787	DNAH7	NA	NA	-0.934298	0.855163	NA	NA
rs116606239	rs116606239	2	197239079	DNAH7	-0.943598	0.803982	NA	NA	NA	NA
rs1356717	rs1356717	2	196934230	DNAH7	-0.603282	0.871671	NA	NA	NA	NA
rs1358402	rs1358402	2	197321747	DNAH7	0.633223	0.802703	NA	NA	NA	NA
rs1367424	rs1367424	2	195922433	DNAH7	0.861334	0.798333	NA	NA	NA	NA
rs1430693	rs1430693	2	195863908	DNAH7	NA	NA	-0.539661	0.874843	NA	NA
rs1430698	rs1430698	2	196003543	DNAH7	-1.20458	0.85602	NA	NA	NA	NA
rs1531111	rs1531111	2	197184321	DNAH7	-0.925042	0.348752	NA	NA	NA	NA
rs1544979	rs1544979	2	195856078	DNAH7	0.628312	0.874015	NA	NA	NA	NA
rs16847196	rs16847196	2	197078127	DNAH7	-1.17171	0.854804	NA	NA	NA	NA
rs16860284	rs16860284	2	197862977	DNAH7	NA	NA	0.548004	0.865788	NA	NA
rs2375949	rs2375949	2	197501776	DNAH7	NA	NA	0.516047	0.850432	NA	NA
rs2376081	rs2376081	2	197507006	DNAH7	NA	NA	0.523776	0.779391	NA	NA
rs2376211	rs2376211	2	197870808	DNAH7	NA	NA	-0.739371	0.846182	NA	NA
rs341947	rs341947	2	196749544	DNAH7	NA	NA	0.506932	0.864144	NA	NA
rs370314289	rs370314289	2	195854728	DNAH7	0.628312	0.874015	NA	NA	NA	NA
rs4850382	rs4850382	2	196949416	DNAH7	NA	NA	-0.655163	0.817604	NA	NA
rs4850410	rs4850410	2	197920169	DNAH7	NA	NA	-0.497159	0.858192	NA	NA
rs59402350	rs59402350	2	196683377	DNAH7	NA	NA	0.731559	0.857193	NA	NA
rs6713102	rs6713102	2	197174387	DNAH7	0.686128	0.814887	NA	NA	NA	NA
rs6735887	rs6735887	2	197845449	DNAH7	NA	NA	-0.807658	0.783901	NA	NA
rs6749727	rs6749727	2	197146001	DNAH7	NA	NA	-0.732433	0.853592	NA	NA
rs7593614	rs7593614	2	196275148	DNAH7	NA	NA	-0.718381	0.727807	NA	NA
rs7598389	rs7598389	2	197294376	DNAH7	-0.886168	0.879341	NA	NA	NA	NA
rs77539824	rs77539824	2	196882116	DNAH7	NA	NA	0.970345	0.851702	NA	NA
rs79173181	rs79173181	2	197165535	DNAH7	NA	NA	0.962775	0.868909	NA	NA
JHU_2.219262537	rs10189062	2	219262538	DNAJB2	NA	NA	0.282212	0.536196	NA	NA
JHU_2.219709924	NA	2	219709925	DNAJB2	NA	NA	-0.243697	0.848464	NA	NA
JHU_2.220002304	NA	2	220002305	DNAJB2	0.201689	0.842001	0.233195	0.704054	NA	NA
JHU_2.220032595	rs114207178	2	220032596	DNAJB2	NA	NA	0.185457	0.846053	NA	NA
JHU_2.220228682	NA	2	220228683	DNAJB2	NA	NA	0.174755	0.738842	NA	NA
JHU_2.220838211	rs10185873	2	220838212	DNAJB2	NA	NA	-0.126479	0.82669	NA	NA
JHU_2.220894766	rs113696642	2	220894767	DNAJB2	-0.288844	0.798416	NA	NA	NA	NA
JHU_2.220918835	rs2971618	2	220918836	DNAJB2	NA	NA	0.113872	0.844558	NA	NA
JHU_2.220926415	rs6730022	2	220926416	DNAJB2	-0.173838	0.747257	NA	NA	NA	NA
JHU_2.220960422	rs56042608	2	220960423	DNAJB2	NA	NA	0.107339	0.868916	NA	NA
JHU_2.221069719	NA	2	221069720	DNAJB2	NA	NA	0.122206	0.857574	NA	NA
rs10498070	rs10498070	2	220698125	DNAJB2	-0.153395	0.816721	-0.171106	0.672065	NA	NA
rs1127102	rs1127102	2	220037666	DNAJB2	-0.126915	0.881435	NA	NA	NA	NA
rs11689678	rs11689678	2	220847180	DNAJB2	NA	NA	-0.19412	0.808568	NA	NA
rs11695562	rs11695562	2	219234705	DNAJB2	-0.119817	0.834306	NA	NA	NA	NA
rs11696005	rs11696005	2	219229641	DNAJB2	-0.13816	0.841575	NA	NA	NA	NA
rs12615743	rs12615743	2	220677869	DNAJB2	0.135433	0.849322	NA	NA	NA	NA
rs12694485	rs12694485	2	220726247	DNAJB2	NA	NA	0.128684	0.703836	NA	NA
rs13005658	NA	2	220829165	DNAJB2	0.149053	0.818913	NA	NA	NA	NA
rs13029742	rs13029742	2	220035118	DNAJB2	NA	NA	-0.220665	0.602418	NA	NA
rs13033409	rs13033409	2	219666509	DNAJB2	NA	NA	-0.100902	0.873465	NA	NA
rs13412591	rs13412591	2	220697487	DNAJB2	NA	NA	0.107605	0.836081	NA	NA
rs1425035	rs1425035	2	220644006	DNAJB2	NA	NA	-0.147716	0.832363	NA	NA
rs1993313	rs1993313	2	221110780	DNAJB2	-0.107829	0.855723	NA	NA	NA	NA
rs2059693	rs2059693	2	220442490	DNAJB2	0.156486	0.616245	NA	NA	NA	NA
rs2139823	rs2139823	2	220078496	DNAJB2	NA	NA	0.14758	0.860162	NA	NA
rs2276631	rs2276631	2	219249013	DNAJB2	NA	NA	0.148325	0.863087	NA	NA
rs2385844	rs2385844	2	220839453	DNAJB2	NA	NA	-0.153519	0.721316	NA	NA
rs2553043	rs2553043	2	220719582	DNAJB2	-0.10826	0.879672	NA	NA	NA	NA
rs2971613	rs2971613	2	220923635	DNAJB2	NA	NA	0.103342	0.846053	NA	NA
rs3755048	NA	2	220084902	DNAJB2	NA	NA	0.141272	0.611821	NA	NA
rs3770214	rs3770214	2	219508988	DNAJB2	NA	NA	-0.15709	0.850432	NA	NA
rs3770236	rs3770236	2	220401128	DNAJB2	-0.140698	0.749539	-0.114115	0.836379	NA	NA
rs4142173	rs4142173	2	220752532	DNAJB2	NA	NA	-0.0962537	0.8742	NA	NA
rs4674321	NA	2	219511368	DNAJB2	NA	NA	-0.139872	0.800849	NA	NA
rs4674493	rs4674493	2	220926429	DNAJB2	0.115436	0.851016	0.131812	0.737292	NA	NA
rs62191577	rs62191577	2	220395459	DNAJB2	0.128574	0.800806	NA	NA	NA	NA
rs6436089	rs6436089	2	219668813	DNAJB2	NA	NA	-0.140407	0.839398	NA	NA
rs6721851	rs6721851	2	220952285	DNAJB2	NA	NA	0.101156	0.867153	NA	NA
rs6745172	rs6745172	2	219229842	DNAJB2	NA	NA	0.132088	0.758549	NA	NA
rs6746985	rs6746985	2	220835590	DNAJB2	NA	NA	-0.115958	0.870548	NA	NA
rs7017	rs7017	2	220048150	DNAJB2	-0.138084	0.87968	NA	NA	NA	NA
rs72965313	rs72965313	2	220297916	DNAJB2	NA	NA	-0.162956	0.841551	NA	NA
rs73991831	rs73991831	2	220975762	DNAJB2	NA	NA	0.139241	0.781727	NA	NA
rs7594971	rs7594971	2	220136155	DNAJB2	NA	NA	0.307294	0.749211	NA	NA
rs7596500	rs7596500	2	219218528	DNAJB2	0.13281	0.835469	NA	NA	NA	NA
rs7607369	rs7607369	2	219279097	DNAJB2	NA	NA	0.197843	0.848464	NA	NA
rs7608307	rs7608307	2	219242518	DNAJB2	0.121595	0.882016	NA	NA	NA	NA
rs7608923	rs7608923	2	219232354	DNAJB2	NA	NA	0.131267	0.795462	NA	NA
rs77628665	rs77628665	2	220889044	DNAJB2	0.157588	0.756227	NA	NA	NA	NA
rs79202362	rs79202362	2	221056242	DNAJB2	NA	NA	0.265624	0.802878	NA	NA
rs921970	rs921970	2	219209796	DNAJB2	-0.129641	0.754124	NA	NA	NA	NA
JHU_2.182609740	rs79278178	2	182609741	DNAJC10	NA	NA	0.122518	0.855873	NA	NA
JHU_2.182857311	NA	2	182857312	DNAJC10	NA	NA	0.143076	0.861734	NA	NA
JHU_2.183068472	rs111952524	2	183068473	DNAJC10	NA	NA	0.219808	0.875141	NA	NA
JHU_2.183115292	rs2568681	2	183115293	DNAJC10	-0.0899656	0.782289	NA	NA	NA	NA
JHU_2.183127306	rs62190507	2	183127307	DNAJC10	0.0916232	0.871263	NA	NA	NA	NA
JHU_2.183149383	rs2438289	2	183149384	DNAJC10	NA	NA	-0.209311	0.856656	NA	NA
JHU_2.183166257	rs73036279	2	183166258	DNAJC10	NA	NA	0.219808	0.875141	NA	NA
JHU_2.183168439	rs73038151	2	183168440	DNAJC10	0.111005	0.824694	NA	NA	NA	NA
JHU_2.183182451	rs73038191	2	183182452	DNAJC10	0.112753	0.807181	NA	NA	NA	NA
JHU_2.183188263	rs833180	2	183188264	DNAJC10	0.0859313	0.838103	NA	NA	NA	NA
JHU_2.183213979	rs6730984	2	183213980	DNAJC10	NA	NA	-0.104612	0.735042	NA	NA
JHU_2.183248169	rs61069172	2	183248170	DNAJC10	NA	NA	-0.210852	0.670248	NA	NA
JHU_2.183297258	rs77255187	2	183297259	DNAJC10	0.165405	0.829707	NA	NA	NA	NA
JHU_2.183302927	rs73975018	2	183302928	DNAJC10	NA	NA	-0.098086	0.857767	NA	NA
JHU_2.183316162	rs7601239	2	183316163	DNAJC10	NA	NA	-0.131934	0.631736	NA	NA
JHU_2.183353581	rs7601804	2	183353582	DNAJC10	NA	NA	0.103174	0.826242	NA	NA
JHU_2.183353799	rs35196240	2	183353800	DNAJC10	NA	NA	-0.102917	0.846182	NA	NA
JHU_2.183354783	rs77148264	2	183354784	DNAJC10	NA	NA	0.106922	0.812409	NA	NA
JHU_2.183372345	rs7606875	2	183372346	DNAJC10	NA	NA	0.214957	0.287977	NA	NA
JHU_2.183403276	rs10166086	2	183403277	DNAJC10	NA	NA	0.184549	0.567405	NA	NA
JHU_2.183435267	rs55695324	2	183435268	DNAJC10	NA	NA	0.199773	0.839398	NA	NA
JHU_2.183449784	rs6747216	2	183449785	DNAJC10	NA	NA	-0.104546	0.824743	NA	NA
JHU_2.183462333	rs12617446	2	183462334	DNAJC10	NA	NA	0.09265	0.859978	NA	NA
JHU_2.183471259	rs4599070	2	183471260	DNAJC10	NA	NA	-0.111048	0.716645	NA	NA
JHU_2.183472908	rs66915042	2	183472909	DNAJC10	NA	NA	0.0972768	0.82413	NA	NA
JHU_2.183477655	rs1547586	2	183477656	DNAJC10	NA	NA	-0.0855898	0.867249	NA	NA
JHU_2.183488213	rs17265559	2	183488214	DNAJC10	NA	NA	0.109496	0.763704	NA	NA
JHU_2.183489553	rs10170526	2	183489554	DNAJC10	NA	NA	0.115467	0.833462	NA	NA
JHU_2.183497741	rs16823466	2	183497742	DNAJC10	NA	NA	0.136271	0.653302	NA	NA
JHU_2.183497808	rs16823467	2	183497809	DNAJC10	NA	NA	0.113474	0.857102	NA	NA
JHU_2.183498964	rs7587044	2	183498965	DNAJC10	NA	NA	-0.155987	0.318042	NA	NA
JHU_2.183512389	rs13384475	2	183512390	DNAJC10	NA	NA	0.130745	0.709273	NA	NA
JHU_2.183515450	rs10211307	2	183515451	DNAJC10	NA	NA	0.141256	0.52606	NA	NA
JHU_2.183525050	rs59194032	2	183525051	DNAJC10	NA	NA	-0.141653	0.626854	NA	NA
JHU_2.183526930	rs2578004	2	183526931	DNAJC10	NA	NA	0.0993689	0.878669	NA	NA
JHU_2.183550670	NA	2	183550671	DNAJC10	NA	NA	-0.116605	0.777667	NA	NA
JHU_2.183590536	rs288277	2	183590537	DNAJC10	NA	NA	0.0982827	0.853494	NA	NA
JHU_2.183816380	rs3922589	2	183816381	DNAJC10	NA	NA	0.122045	0.833137	NA	NA
JHU_2.183952342	rs3748880	2	183952343	DNAJC10	NA	NA	0.138608	0.776185	NA	NA
JHU_2.183952368	rs6755942	2	183952369	DNAJC10	NA	NA	0.109496	0.828923	NA	NA
JHU_2.184061725	rs80152008	2	184061726	DNAJC10	NA	NA	0.158983	0.86349	NA	NA
JHU_2.184186642	rs12612128	2	184186643	DNAJC10	NA	NA	-0.213158	0.780485	NA	NA
JHU_2.184444079	rs78468996	2	184444080	DNAJC10	-0.12014	0.872837	NA	NA	NA	NA
JHU_2.184602714	NA	2	184602715	DNAJC10	-0.118986	0.532279	NA	NA	NA	NA
kgp5410236	rs73977799	2	183699768	DNAJC10	-0.108805	0.874217	-0.210427	0.464501	NA	NA
rs10175898	rs10175898	2	182603382	DNAJC10	NA	NA	0.109022	0.777667	NA	NA
rs10180347	NA	2	183424724	DNAJC10	NA	NA	-0.105197	0.783624	NA	NA
rs10460375	rs10460375	2	183446892	DNAJC10	NA	NA	0.126805	0.856656	NA	NA
rs10460378	rs10460378	2	183957860	DNAJC10	NA	NA	0.11092	0.678594	NA	NA
rs10930995	rs10930995	2	183101882	DNAJC10	0.094656	0.85984	NA	NA	NA	NA
rs1107901	rs1107901	2	182960414	DNAJC10	0.0957921	0.681269	NA	NA	NA	NA
rs114287816	rs114287816	2	184445450	DNAJC10	0.204178	0.793045	NA	NA	NA	NA
rs11887488	rs11887488	2	183523288	DNAJC10	NA	NA	-0.141653	0.626854	NA	NA
rs11900878	rs11900878	2	183341932	DNAJC10	NA	NA	-0.132089	0.671752	NA	NA
rs1196146	rs1196146	2	182959449	DNAJC10	-0.0803558	0.865534	NA	NA	NA	NA
rs12693319	rs12693319	2	183487851	DNAJC10	NA	NA	0.125864	0.65611	NA	NA
rs13009280	rs13009280	2	183497242	DNAJC10	NA	NA	-0.155987	0.318042	NA	NA
rs1400008	rs1400008	2	182968268	DNAJC10	0.107816	0.485813	0.0840728	0.871418	NA	NA
rs1406333	rs1406333	2	184446942	DNAJC10	-0.143153	0.871886	NA	NA	NA	NA
rs1430153	rs1430153	2	183401673	DNAJC10	NA	NA	0.095068	0.873563	NA	NA
rs1430156	rs1430156	2	183423637	DNAJC10	NA	NA	0.0794897	0.87613	NA	NA
rs1438021	rs1438021	2	184361962	DNAJC10	0.0863255	0.865302	NA	NA	NA	NA
rs1439771	rs1439771	2	184632227	DNAJC10	0.101767	0.800468	NA	NA	NA	NA
rs1441159	rs1441159	2	182581492	DNAJC10	NA	NA	0.132205	0.631118	NA	NA
rs1463328	rs1463328	2	184502493	DNAJC10	-0.0910391	0.840685	NA	NA	NA	NA
rs16823492	rs16823492	2	183515517	DNAJC10	NA	NA	0.1187	0.792078	NA	NA
rs16823616	rs16823616	2	183574052	DNAJC10	NA	NA	-0.132458	0.636449	NA	NA
rs1897472	rs1897472	2	183026612	DNAJC10	-0.0717888	0.882015	NA	NA	NA	NA
rs1978650	NA	2	183417141	DNAJC10	NA	NA	0.18627	0.737021	NA	NA
rs2368277	rs2368277	2	183075558	DNAJC10	0.113664	0.81902	NA	NA	NA	NA
rs2577652	rs2577652	2	183214709	DNAJC10	NA	NA	-0.168011	0.854324	NA	NA
rs2578007	rs2578007	2	183523028	DNAJC10	NA	NA	0.0993689	0.878669	NA	NA
rs28546911	rs28546911	2	183434790	DNAJC10	NA	NA	-0.0908502	0.873214	NA	NA
rs288242	rs288242	2	183664115	DNAJC10	NA	NA	0.098578	0.842696	NA	NA
rs288298	rs288298	2	183657867	DNAJC10	NA	NA	0.098578	0.842696	NA	NA
rs288345	rs288345	2	183666932	DNAJC10	NA	NA	0.121982	0.713501	NA	NA
rs35039641	rs35039641	2	183761745	DNAJC10	NA	NA	0.106151	0.828486	NA	NA
rs421636	rs421636	2	184234352	DNAJC10	NA	NA	0.111817	0.792859	NA	NA
rs4427983	rs4427983	2	183785598	DNAJC10	NA	NA	0.117668	0.866026	NA	NA
rs4490144	rs4490144	2	183480546	DNAJC10	NA	NA	-0.174325	0.153745	NA	NA
rs4666586	rs4666586	2	183354876	DNAJC10	NA	NA	-0.101177	0.836473	NA	NA
rs4666587	rs4666587	2	183354887	DNAJC10	NA	NA	0.106922	0.812409	NA	NA
rs4666814	rs4666814	2	182994731	DNAJC10	-0.107418	0.390196	NA	NA	NA	NA
rs4666844	rs4666844	2	183354928	DNAJC10	NA	NA	-0.101177	0.836473	NA	NA
rs62190170	rs62190170	2	183172099	DNAJC10	0.119911	0.777336	NA	NA	NA	NA
rs6706591	rs6706591	2	183787142	DNAJC10	NA	NA	-0.102054	0.83575	NA	NA
rs6711862	rs6711862	2	182998122	DNAJC10	-0.072629	0.863274	NA	NA	NA	NA
rs6721530	rs6721530	2	184604111	DNAJC10	-0.0952986	0.759434	-0.0995327	0.844558	NA	NA
rs6721984	rs6721984	2	183032495	DNAJC10	0.118028	0.794249	NA	NA	NA	NA
rs6731059	rs6731059	2	183632923	DNAJC10	NA	NA	-0.147957	0.454333	NA	NA
rs6744732	rs6744732	2	183563956	DNAJC10	NA	NA	-0.105208	0.865939	NA	NA
rs73035634	rs73035634	2	183937823	DNAJC10	NA	NA	0.109851	0.823763	NA	NA
rs75106917	rs75106917	2	184407612	DNAJC10	-0.152567	0.845028	NA	NA	NA	NA
rs7593912	rs7593912	2	182992305	DNAJC10	0.124266	0.328075	NA	NA	NA	NA
rs79007172	rs79007172	2	184111659	DNAJC10	NA	NA	-0.220517	0.859196	NA	NA
rs9333280	rs9333280	2	183793398	DNAJC10	NA	NA	0.10966	0.83261	NA	NA
rs934262	rs934262	2	183409319	DNAJC10	NA	NA	-0.0883263	0.86018	NA	NA
rs9789764	rs9789764	2	183373914	DNAJC10	NA	NA	0.168058	0.767333	NA	NA
JHU_2.24274215	NA	2	24274216	DNAJC27	0.2963	0.882354	NA	NA	NA	NA
JHU_2.24429512	rs12472142	2	24429513	DNAJC27	NA	NA	-0.190527	0.846847	NA	NA
JHU_2.25403806	rs72810013	2	25403807	DNAJC27	NA	NA	-0.351078	0.691766	NA	NA
JHU_2.26177611	rs116535789	2	26177612	DNAJC27	0.214845	0.873256	NA	NA	NA	NA
kgp9895143	NA	2	25400156	DNAJC27	NA	NA	0.300364	0.76708	NA	NA
rs10188595	rs10188595	2	24677703	DNAJC27	NA	NA	0.341884	0.817513	NA	NA
rs10201521	rs10201521	2	24681375	DNAJC27	NA	NA	0.345325	0.823539	NA	NA
rs10208038	rs10208038	2	25032151	DNAJC27	NA	NA	-0.321626	0.784306	NA	NA
rs11125825	rs11125825	2	25100648	DNAJC27	0.315342	0.786137	0.300172	0.792084	NA	NA
rs12986453	rs12986453	2	25604837	DNAJC27	NA	NA	0.18761	0.870535	NA	NA
rs17046917	rs17046917	2	25412032	DNAJC27	NA	NA	-0.354511	0.735874	NA	NA
rs2164808	rs2164808	2	25377176	DNAJC27	-0.311468	0.881051	NA	NA	NA	NA
rs56201959	rs56201959	2	24993950	DNAJC27	NA	NA	-0.395432	0.76733	NA	NA
rs6545729	rs6545729	2	25014764	DNAJC27	NA	NA	-0.176166	0.865502	NA	NA
rs6721461	rs6721461	2	25122268	DNAJC27	0.350298	0.875679	NA	NA	NA	NA
rs6726261	rs6726261	2	25153986	DNAJC27	-0.23356	0.879598	NA	NA	NA	NA
rs7589318	rs7589318	2	25378372	DNAJC27	-0.311468	0.881051	NA	NA	NA	NA
rs7595372	rs7595372	2	24632122	DNAJC27	0.161652	0.874758	NA	NA	NA	NA
JHU_2.229356428	rs6722957	2	229356429	DNER	-1.009	0.878032	NA	NA	NA	NA
JHU_2.229458545	rs66919271	2	229458546	DNER	-0.70387	0.844996	NA	NA	NA	NA
JHU_2.229462477	rs112769887	2	229462478	DNER	-0.77505	0.801231	NA	NA	NA	NA
JHU_2.229498313	rs112944004	2	229498314	DNER	0.637221	0.840855	NA	NA	NA	NA
JHU_2.229631296	NA	2	229631297	DNER	NA	NA	0.912805	0.863982	NA	NA
JHU_2.230005372	rs7604518	2	230005373	DNER	1.29889	0.862114	NA	NA	NA	NA
JHU_2.230925408	rs56347472	2	230925409	DNER	NA	NA	-0.501388	0.871502	NA	NA
JHU_2.230993340	rs13007948	2	230993341	DNER	NA	NA	-0.693843	0.753393	NA	NA
JHU_2.231392853	rs148407893	2	231392854	DNER	NA	NA	0.992339	0.853512	NA	NA
JHU_2.231424439	rs189726025	2	231424440	DNER	1.25948	0.577657	NA	NA	NA	NA
rs10203445	rs10203445	2	229833153	DNER	NA	NA	-0.730909	0.709925	NA	NA
rs10211472	rs10211472	2	229883422	DNER	0.740801	0.817431	NA	NA	NA	NA
rs114707908	rs114707908	2	230182582	DNER	-1.07525	0.695314	NA	NA	NA	NA
rs1173175	rs1173175	2	231465811	DNER	NA	NA	0.9023	0.87157	NA	NA
rs11897832	rs11897832	2	229843338	DNER	NA	NA	-0.525495	0.834042	NA	NA
rs12477362	rs12477362	2	231107829	DNER	-0.731211	0.763036	NA	NA	NA	NA
rs12694866	rs12694866	2	231284556	DNER	NA	NA	-1.20347	0.399966	NA	NA
rs13033979	rs13033979	2	229362382	DNER	-0.542073	0.86903	NA	NA	NA	NA
rs13390723	rs13390723	2	229611155	DNER	-0.661361	0.861712	NA	NA	NA	NA
rs13398034	rs13398034	2	231279792	DNER	NA	NA	-0.609553	0.812618	NA	NA
rs1463560	rs1463560	2	231348888	DNER	-1.33193	0.539849	NA	NA	NA	NA
rs16826032	rs16826032	2	230309105	DNER	-0.84363	0.855127	NA	NA	NA	NA
rs16827148	rs16827148	2	231222340	DNER	NA	NA	0.845284	0.878782	NA	NA
rs1865684	rs1865684	2	229504348	DNER	0.596492	0.866494	NA	NA	NA	NA
rs2059755	rs2059755	2	231429220	DNER	NA	NA	-0.73823	0.877506	NA	NA
rs2162480	rs2162480	2	231130887	DNER	-0.749336	0.778727	NA	NA	NA	NA
rs2536214	rs2536214	2	229893882	DNER	-0.607097	0.873443	NA	NA	NA	NA
rs369492735	rs369492735	2	230297595	DNER	NA	NA	1.03202	0.863082	NA	NA
rs3769844	rs3769844	2	231119264	DNER	0.781421	0.815698	NA	NA	NA	NA
rs4375853	rs4375853	2	230487559	DNER	NA	NA	-0.895373	0.874751	NA	NA
rs4973246	rs4973246	2	230911791	DNER	0.732695	0.827098	NA	NA	NA	NA
rs4973252	rs4973252	2	230920379	DNER	-0.553027	0.873224	-0.505203	0.864611	NA	NA
rs519707	rs519707	2	230829594	DNER	-0.685195	0.859967	NA	NA	NA	NA
rs55657711	rs55657711	2	231122210	DNER	0.810367	0.762301	NA	NA	NA	NA
rs56049535	rs56049535	2	230367803	DNER	NA	NA	0.913788	0.8748	NA	NA
rs56395401	rs56395401	2	230364317	DNER	NA	NA	0.930916	0.678647	NA	NA
rs57538332	rs57538332	2	231561922	DNER	0.933712	0.880211	NA	NA	NA	NA
rs59449991	rs59449991	2	231434336	DNER	0.745938	0.874947	NA	NA	NA	NA
rs59761827	rs59761827	2	231372751	DNER	0.887757	0.877736	NA	NA	NA	NA
rs6436908	rs6436908	2	230995447	DNER	NA	NA	-0.693843	0.753393	NA	NA
rs6705266	rs6705266	2	229822600	DNER	1.0232	0.775144	0.718547	0.877858	NA	NA
rs6707063	rs6707063	2	229656721	DNER	0.983021	0.80765	NA	NA	NA	NA
rs6716753	rs6716753	2	231097129	DNER	0.81046	0.845562	NA	NA	NA	NA
rs6717269	rs6717269	2	231407519	DNER	NA	NA	0.726636	0.786271	NA	NA
rs6726331	rs6726331	2	229609201	DNER	NA	NA	0.602946	0.844558	NA	NA
rs6737010	rs6737010	2	229529113	DNER	0.601389	0.859479	NA	NA	NA	NA
rs6747482	rs6747482	2	230404372	DNER	NA	NA	0.841859	0.862763	NA	NA
rs6748070	rs6748070	2	229446995	DNER	0.671443	0.812987	NA	NA	NA	NA
rs73105659	rs73105659	2	230452844	DNER	1.1013	0.8275	NA	NA	NA	NA
rs73995114	rs73995114	2	231536234	DNER	-0.998943	0.814969	NA	NA	NA	NA
rs7575609	rs7575609	2	229431341	DNER	-0.693069	0.795067	NA	NA	NA	NA
rs7575986	rs7575986	2	229457449	DNER	-0.753606	0.816279	NA	NA	NA	NA
rs7580493	rs7580493	2	229427172	DNER	-0.806194	0.800422	NA	NA	NA	NA
rs7580533	rs7580533	2	230288990	DNER	NA	NA	1.3732	0.195957	NA	NA
rs7580900	rs7580900	2	231081384	DNER	-0.625161	0.834904	NA	NA	NA	NA
rs776975	rs776975	2	229663969	DNER	0.687798	0.85637	NA	NA	NA	NA
rs776976	rs776976	2	229664242	DNER	1.01301	0.766502	NA	NA	NA	NA
rs776977	rs776977	2	229664290	DNER	1.01301	0.766502	NA	NA	NA	NA
rs79423018	rs79423018	2	231346805	DNER	1.10159	0.834359	1.05424	0.787614	NA	NA
rs836237	rs836237	2	231406680	DNER	NA	NA	0.726636	0.786271	NA	NA
rs9288660	rs9288660	2	231104479	DNER	-0.612052	0.854668	NA	NA	NA	NA
rs969794	rs969794	2	229367633	DNER	-0.772277	0.85646	NA	NA	NA	NA
JHU_2.24482702	rs116763511	2	24482703	DNMT3A	NA	NA	0.195612	0.880454	NA	NA
JHU_2.24687298	rs13395245	2	24687299	DNMT3A	NA	NA	0.304095	0.756937	NA	NA
JHU_2.24879998	rs56146634	2	24879999	DNMT3A	NA	NA	-0.261036	0.84678	NA	NA
JHU_2.24897021	rs79864948	2	24897022	DNMT3A	NA	NA	0.310695	0.657045	NA	NA
JHU_2.25088359	rs79674006	2	25088360	DNMT3A	-0.236777	0.769152	0.256811	0.674264	NA	NA
JHU_2.25148622	NA	2	25148623	DNMT3A	NA	NA	-0.261767	0.844475	NA	NA
JHU_2.25218047	rs57385162	2	25218048	DNMT3A	NA	NA	-0.168642	0.757145	NA	NA
JHU_2.25510603	rs13003265	2	25510604	DNMT3A	0.222141	0.862114	NA	NA	NA	NA
JHU_2.25898684	rs60619459	2	25898685	DNMT3A	-0.249471	0.794404	NA	NA	NA	NA
JHU_2.26331747	rs7567321	2	26331748	DNMT3A	-0.23195	0.851018	NA	NA	NA	NA
JHU_2.26419481	rs6730317	2	26419482	DNMT3A	0.230592	0.818375	NA	NA	NA	NA
JHU_2.26527219	rs4665850	2	26527220	DNMT3A	-0.114852	0.879275	NA	NA	NA	NA
rs1010658	rs1010658	2	25595194	DNMT3A	-0.189831	0.489341	NA	NA	NA	NA
rs10200754	rs10200754	2	25948655	DNMT3A	-0.237749	0.87355	0.260908	0.838633	NA	NA
rs111756480	rs111756480	2	26534813	DNMT3A	0.174075	0.876464	-0.173491	0.87623	NA	NA
rs11675098	rs11675098	2	24674318	DNMT3A	0.151211	0.771006	NA	NA	NA	NA
rs11886829	rs11886829	2	26220679	DNMT3A	NA	NA	-0.149106	0.852883	NA	NA
rs11890919	rs11890919	2	24672098	DNMT3A	0.114379	0.874871	NA	NA	NA	NA
rs11895026	rs11895026	2	25036858	DNMT3A	NA	NA	0.321475	0.617112	NA	NA
rs1344840	rs1344840	2	25070645	DNMT3A	NA	NA	0.350827	0.787922	NA	NA
rs2278483	rs2278483	2	25040082	DNMT3A	NA	NA	0.204983	0.769869	NA	NA
rs2304429	rs2304429	2	25458546	DNMT3A	NA	NA	0.158804	0.852509	NA	NA
rs2584937	rs2584937	2	24674385	DNMT3A	0.140579	0.817965	NA	NA	NA	NA
rs2891457	rs2891457	2	25445383	DNMT3A	NA	NA	0.206955	0.793258	NA	NA
rs3198667	rs3198667	2	25044763	DNMT3A	NA	NA	-0.136397	0.855209	NA	NA
rs4665273	rs4665273	2	25046355	DNMT3A	NA	NA	-0.13452	0.858382	NA	NA
rs62140562	rs2885174	2	25021037	DNMT3A	NA	NA	0.159464	0.837336	NA	NA
rs6546452	rs6546452	2	25981272	DNMT3A	-0.237749	0.87355	0.260908	0.838633	NA	NA
rs6725591	rs6725591	2	25789849	DNMT3A	-0.136458	0.874861	NA	NA	NA	NA
rs6745226	rs6745226	2	26493597	DNMT3A	-0.131923	0.846113	NA	NA	NA	NA
rs6753096	rs6753096	2	25055630	DNMT3A	-0.132132	0.869941	NA	NA	NA	NA
rs72851588	rs72851588	2	26532443	DNMT3A	0.270522	0.620606	NA	NA	NA	NA
rs7567997	rs7567997	2	25096952	DNMT3A	NA	NA	0.286545	0.619925	NA	NA
rs76216623	rs76216623	2	25078477	DNMT3A	NA	NA	-0.176635	0.862005	NA	NA
rs79413730	rs79413730	2	26534872	DNMT3A	0.164353	0.840815	NA	NA	NA	NA
rs9309308	rs9309308	2	24994570	DNMT3A	-0.218265	0.803002	NA	NA	NA	NA
JHU_2.220398781	rs11889750	2	220398782	DNPEP	-0.14902	0.878014	NA	NA	NA	NA
JHU_2.220663262	rs982460	2	220663263	DNPEP	-0.173432	0.826963	-0.140009	0.856261	NA	NA
JHU_2.220663980	rs13419282	2	220663981	DNPEP	-0.173432	0.826963	-0.140009	0.856261	NA	NA
JHU_2.220664253	rs13393869	2	220664254	DNPEP	-0.173432	0.826963	-0.140009	0.856261	NA	NA
JHU_2.220796141	rs13034455	2	220796142	DNPEP	0.131503	0.830875	NA	NA	NA	NA
JHU_2.220796161	rs13034123	2	220796162	DNPEP	0.131503	0.830875	NA	NA	NA	NA
JHU_2.220803066	rs78240683	2	220803067	DNPEP	0.131503	0.830875	NA	NA	NA	NA
JHU_2.220819008	NA	2	220819009	DNPEP	0.186933	0.514009	NA	NA	NA	NA
JHU_2.220819442	rs7562986	2	220819443	DNPEP	0.161555	0.644054	NA	NA	NA	NA
JHU_2.220926415	rs6730022	2	220926416	DNPEP	0.238685	0.395029	NA	NA	NA	NA
JHU_2.220980660	rs56368142	2	220980661	DNPEP	NA	NA	-0.10219	0.831183	NA	NA
JHU_2.220985784	rs12623589	2	220985785	DNPEP	NA	NA	-0.0985315	0.841733	NA	NA
JHU_2.220985818	rs12617099	2	220985819	DNPEP	NA	NA	-0.0985315	0.841733	NA	NA
JHU_2.220985823	rs12623657	2	220985824	DNPEP	NA	NA	-0.0985315	0.841733	NA	NA
JHU_2.221064269	rs58604825	2	221064270	DNPEP	0.323875	0.570886	NA	NA	NA	NA
rs1039899	rs1039899	2	220426370	DNPEP	0.153543	0.766502	NA	NA	NA	NA
rs113145051	rs113145051	2	220509829	DNPEP	-0.214032	0.78187	-0.179197	0.798425	NA	NA
rs11686732	rs11686732	2	220652930	DNPEP	-0.208171	0.474819	-0.188142	0.3742	NA	NA
rs11896371	rs11896371	2	220632243	DNPEP	-0.161404	0.876434	NA	NA	NA	NA
rs13016645	rs13016645	2	220692981	DNPEP	0.158695	0.834904	NA	NA	NA	NA
rs13388954	rs13388954	2	220400062	DNPEP	NA	NA	0.144208	0.875129	NA	NA
rs13412591	rs13412591	2	220697487	DNPEP	-0.109675	0.874418	NA	NA	NA	NA
rs1346012	rs1346012	2	220627017	DNPEP	NA	NA	0.126414	0.766185	NA	NA
rs1510662	rs1510662	2	220390774	DNPEP	0.166069	0.765794	NA	NA	NA	NA
rs1541725	rs1541725	2	220638012	DNPEP	-0.183442	0.735187	NA	NA	NA	NA
rs16860243	rs16860243	2	220607515	DNPEP	-0.189294	0.777563	-0.148197	0.832261	NA	NA
rs1983210	rs1983210	2	220421417	DNPEP	0.111731	0.859479	NA	NA	NA	NA
rs2059693	rs2059693	2	220442490	DNPEP	-0.129585	0.83388	NA	NA	NA	NA
rs2385828	rs2385828	2	220803438	DNPEP	0.122325	0.844996	NA	NA	NA	NA
rs2664218	rs2664218	2	220717767	DNPEP	NA	NA	0.111512	0.820582	NA	NA
rs4674403	rs4674403	2	220345117	DNPEP	-0.154653	0.843762	NA	NA	NA	NA
rs4674423	rs4674423	2	220607058	DNPEP	NA	NA	-0.138442	0.682901	NA	NA
rs4674431	rs4674431	2	220632013	DNPEP	0.165015	0.712936	0.127013	0.798425	NA	NA
rs56822206	rs56822206	2	220833936	DNPEP	0.16972	0.680127	NA	NA	NA	NA
rs6704922	rs6704922	2	220541247	DNPEP	-0.120401	0.879341	NA	NA	NA	NA
rs6742434	rs6742434	2	220916773	DNPEP	0.126242	0.87675	NA	NA	NA	NA
rs6748917	rs6748917	2	221112274	DNPEP	-0.146673	0.853206	NA	NA	NA	NA
rs719325	rs719325	2	220667933	DNPEP	-0.149579	0.840041	-0.178127	0.55113	NA	NA
rs744499	rs744499	2	220927290	DNPEP	NA	NA	-0.0896344	0.87296	NA	NA
rs7597875	rs7597875	2	220413134	DNPEP	-0.177908	0.622379	NA	NA	NA	NA
rs7606731	rs7606731	2	220975474	DNPEP	NA	NA	-0.096181	0.860829	NA	NA
rs7608770	rs7608770	2	220879384	DNPEP	NA	NA	0.158091	0.777662	NA	NA
rs77992222	rs77992222	2	220659376	DNPEP	NA	NA	0.181176	0.340985	NA	NA
rs982459	rs982459	2	220663412	DNPEP	-0.173432	0.826963	-0.140009	0.856261	NA	NA
JHU_2.224696807	NA	2	224696808	DOCK10	NA	NA	0.119691	0.879376	NA	NA
JHU_2.224696849	rs3222820	2	224696850	DOCK10	NA	NA	0.119691	0.879376	NA	NA
JHU_2.224816204	NA	2	224816205	DOCK10	-0.24673	0.771802	NA	NA	NA	NA
JHU_2.224934480	rs114158447	2	224934481	DOCK10	-0.287006	0.850024	NA	NA	NA	NA
JHU_2.224938700	NA	2	224938701	DOCK10	NA	NA	0.181643	0.844558	NA	NA
JHU_2.225148185	rs12620979	2	225148186	DOCK10	-0.128407	0.87651	NA	NA	NA	NA
JHU_2.225474238	NA	2	225474239	DOCK10	0.130742	0.874418	NA	NA	NA	NA
JHU_2.225474276	rs17408561	2	225474277	DOCK10	0.131155	0.855567	NA	NA	NA	NA
JHU_2.225855314	rs73993947	2	225855315	DOCK10	-0.128925	0.881357	NA	NA	NA	NA
JHU_2.226032008	NA	2	226032009	DOCK10	-0.199265	0.754136	NA	NA	NA	NA
JHU_2.226040900	rs7564487	2	226040901	DOCK10	0.174697	0.747257	NA	NA	NA	NA
JHU_2.226053535	rs12694658	2	226053536	DOCK10	-0.195087	0.769196	NA	NA	NA	NA
JHU_2.226221745	rs35911372	2	226221746	DOCK10	-0.266692	0.874657	NA	NA	NA	NA
JHU_2.226261575	rs2030198	2	226261576	DOCK10	NA	NA	0.244901	0.831846	NA	NA
JHU_2.226362506	rs113521468	2	226362507	DOCK10	-0.252954	0.822928	NA	NA	NA	NA
JHU_2.226453151	rs149636410	2	226453152	DOCK10	NA	NA	0.322057	0.821811	NA	NA
JHU_2.226569552	NA	2	226569553	DOCK10	NA	NA	-0.261091	0.873214	NA	NA
JHU_2.226815677	rs34575723	2	226815678	DOCK10	0.145208	0.854804	NA	NA	NA	NA
P1_M_061510_2_483_M	NA	2	226040060	DOCK10	0.179083	0.729635	NA	NA	NA	NA
kgp11826802	rs73084720	2	226395239	DOCK10	NA	NA	-0.220633	0.867725	NA	NA
rs10164837	rs10164837	2	224847268	DOCK10	NA	NA	0.21153	0.878911	NA	NA
rs12469813	rs12469813	2	226890684	DOCK10	0.183783	0.720329	NA	NA	NA	NA
rs12470878	rs12470878	2	224961448	DOCK10	0.145873	0.854598	NA	NA	NA	NA
rs12988196	rs12988196	2	226655383	DOCK10	NA	NA	-0.170135	0.868108	NA	NA
rs13392113	rs13392113	2	226396737	DOCK10	NA	NA	0.169088	0.825759	NA	NA
rs13426338	rs13426338	2	225300686	DOCK10	0.126072	0.869967	NA	NA	NA	NA
rs1443681	rs1443681	2	226087131	DOCK10	-0.264665	0.762301	NA	NA	NA	NA
rs147999685	rs147999685	2	225253928	DOCK10	-0.228732	0.869887	NA	NA	NA	NA
rs149422220	rs149422220	2	226906547	DOCK10	NA	NA	-0.340346	0.66783	NA	NA
rs1517484	rs1517484	2	226237910	DOCK10	NA	NA	-0.159104	0.755831	NA	NA
rs1517505	rs1517505	2	226275520	DOCK10	-0.157737	0.855567	NA	NA	NA	NA
rs16865823	rs16865823	2	225211375	DOCK10	0.168141	0.874418	NA	NA	NA	NA
rs16865863	rs16865863	2	225225520	DOCK10	NA	NA	-0.164466	0.754458	NA	NA
rs16865873	rs16865873	2	225229888	DOCK10	NA	NA	-0.187992	0.839265	NA	NA
rs17480503	rs17480503	2	225479503	DOCK10	0.12783	0.878387	NA	NA	NA	NA
rs1908252	rs1908252	2	225484736	DOCK10	0.172548	0.69846	NA	NA	NA	NA
rs201262153	rs201262153	2	226441747	DOCK10	NA	NA	0.246339	0.86989	NA	NA
rs2450039	rs2450039	2	225079246	DOCK10	-0.172136	0.832508	NA	NA	NA	NA
rs2629043	rs2629043	2	225078491	DOCK10	-0.195325	0.580352	NA	NA	NA	NA
rs2894547	rs2894547	2	225840004	DOCK10	NA	NA	-0.155064	0.8303	NA	NA
rs4402753	rs4402753	2	226278417	DOCK10	0.128132	0.874748	NA	NA	NA	NA
rs4673101	rs4673101	2	225255374	DOCK10	-0.18851	0.816445	NA	NA	NA	NA
rs4673132	rs4673132	2	225960921	DOCK10	NA	NA	0.261504	0.855956	NA	NA
rs4673137	rs4673137	2	226158638	DOCK10	0.191141	0.865534	NA	NA	NA	NA
rs4673151	rs4673151	2	226814991	DOCK10	0.145208	0.854804	NA	NA	NA	NA
rs4674919	rs4674919	2	225397170	DOCK10	0.155577	0.772637	NA	NA	NA	NA
rs480829	rs480829	2	224779166	DOCK10	-0.314954	0.873419	NA	NA	NA	NA
rs6436470	rs6436470	2	225134322	DOCK10	-0.117243	0.873709	NA	NA	NA	NA
rs6436522	rs6436522	2	225989070	DOCK10	0.13831	0.86791	NA	NA	NA	NA
rs6721089	rs6721089	2	224800016	DOCK10	NA	NA	0.176124	0.850971	NA	NA
rs6737960	rs6737960	2	226583962	DOCK10	NA	NA	0.13392	0.872864	NA	NA
rs6751391	rs6751391	2	225398684	DOCK10	0.174648	0.671356	NA	NA	NA	NA
rs6755723	rs6755723	2	226069115	DOCK10	0.195039	0.863713	NA	NA	NA	NA
rs6756793	rs6756793	2	225028919	DOCK10	-0.21729	0.803991	NA	NA	NA	NA
rs73077883	rs73077883	2	225939875	DOCK10	-0.186011	0.744103	NA	NA	NA	NA
rs733668	rs733668	2	225300690	DOCK10	0.128849	0.833767	NA	NA	NA	NA
rs73994745	rs73994745	2	226298846	DOCK10	0.177142	0.848656	NA	NA	NA	NA
rs7556741	rs7556741	2	225111488	DOCK10	0.17371	0.851719	NA	NA	NA	NA
rs7568255	rs7568255	2	225974964	DOCK10	0.192391	0.840919	NA	NA	NA	NA
rs7578595	rs7578595	2	226378987	DOCK10	NA	NA	0.135999	0.858448	NA	NA
rs76338368	NA	2	224856031	DOCK10	NA	NA	-0.310558	0.562119	NA	NA
rs79128685	rs79128685	2	225079788	DOCK10	0.335042	0.772836	NA	NA	NA	NA
rs79541489	rs79541489	2	225001747	DOCK10	-0.227467	0.814601	NA	NA	NA	NA
rs997079	rs997079	2	226257605	DOCK10	NA	NA	-0.143731	0.833383	NA	NA
JHU_2.73986624	rs13406960	2	73986625	DOK1	0.309913	0.852117	NA	NA	NA	NA
JHU_2.74157920	NA	2	74157921	DOK1	-0.15874	0.834407	NA	NA	NA	NA
JHU_2.74230655	rs10166357	2	74230656	DOK1	0.171439	0.858284	NA	NA	NA	NA
JHU_2.75068030	NA	2	75068031	DOK1	-0.140401	0.843905	NA	NA	NA	NA
JHU_2.75317528	rs79040264	2	75317529	DOK1	-0.299245	0.809881	NA	NA	NA	NA
JHU_2.75387900	NA	2	75387901	DOK1	-0.150242	0.865903	NA	NA	NA	NA
JHU_2.75478873	rs11679944	2	75478874	DOK1	0.192889	0.731347	NA	NA	NA	NA
JHU_2.75616121	rs10191998	2	75616122	DOK1	-0.181409	0.882137	NA	NA	NA	NA
rs10172219	rs10172219	2	75559706	DOK1	NA	NA	-0.155044	0.697818	NA	NA
rs1026150	rs1026150	2	74345780	DOK1	NA	NA	-0.1343	0.837569	NA	NA
rs10454145	rs10454145	2	74725804	DOK1	-0.220956	0.839794	-0.200588	0.604779	NA	NA
rs1047911	rs1047911	2	74699778	DOK1	0.163472	0.878901	NA	NA	NA	NA
rs10496197	rs10496197	2	75120713	DOK1	NA	NA	0.102258	0.86095	NA	NA
rs1160613	rs1160613	2	75632552	DOK1	NA	NA	-0.109829	0.856704	NA	NA
rs1623605	rs1623605	2	74144110	DOK1	0.155377	0.864165	NA	NA	NA	NA
rs17009998	rs17009998	2	74725178	DOK1	-0.220956	0.839794	-0.200588	0.604779	NA	NA
rs17040394	rs17040394	2	75187831	DOK1	NA	NA	0.212258	0.734019	NA	NA
rs1872837	rs1872837	2	75106441	DOK1	NA	NA	-0.122041	0.738526	NA	NA
rs2001490	rs2001490	2	73928098	DOK1	NA	NA	-0.110555	0.83157	NA	NA
rs2122290	rs2122290	2	74358901	DOK1	-0.165802	0.855012	NA	NA	NA	NA
rs2243800	rs2243800	2	74160315	DOK1	-0.15803	0.837498	NA	NA	NA	NA
rs2272051	rs2272051	2	74007136	DOK1	NA	NA	0.0954216	0.875067	NA	NA
rs3771823	rs3771823	2	75351948	DOK1	NA	NA	0.103255	0.863194	NA	NA
rs3771863	rs3771863	2	75419714	DOK1	NA	NA	-0.120612	0.86132	NA	NA
rs3821310	rs3821310	2	75070263	DOK1	-0.23035	0.78187	NA	NA	NA	NA
rs3821316	rs3821316	2	75386316	DOK1	0.160715	0.842846	NA	NA	NA	NA
rs4777	rs4777	2	74185876	DOK1	-0.143059	0.878759	NA	NA	NA	NA
rs4852324	rs4852324	2	74202578	DOK1	NA	NA	-0.0948926	0.877569	NA	NA
rs4852364	rs4852364	2	75457783	DOK1	NA	NA	-0.170621	0.768877	NA	NA
rs59708395	rs59708395	2	74042953	DOK1	-0.386571	0.824468	NA	NA	NA	NA
rs634849	rs634849	2	75087490	DOK1	-0.21964	0.852124	NA	NA	NA	NA
rs6546992	rs6546992	2	75627059	DOK1	-0.143865	0.873806	NA	NA	NA	NA
rs66649485	rs66649485	2	75184842	DOK1	NA	NA	0.181481	0.800909	NA	NA
rs6737156	rs6737156	2	74159734	DOK1	0.176609	0.851016	NA	NA	NA	NA
rs6737535	rs6737535	2	75654625	DOK1	-0.165907	0.837171	NA	NA	NA	NA
rs6744909	rs6744909	2	74161556	DOK1	-0.188614	0.862501	NA	NA	NA	NA
rs6751551	rs6751551	2	74235839	DOK1	-0.159051	0.833744	NA	NA	NA	NA
rs681900	rs681900	2	75074967	DOK1	-0.197862	0.763923	NA	NA	NA	NA
rs702464	rs702464	2	74361641	DOK1	NA	NA	-0.240435	0.401331	NA	NA
rs72807349	rs72807349	2	75295705	DOK1	-0.266431	0.863947	NA	NA	NA	NA
rs72814730	rs72814730	2	75682662	DOK1	-0.258719	0.836732	NA	NA	NA	NA
rs72822121	rs72822121	2	75151391	DOK1	0.384354	0.737962	NA	NA	NA	NA
rs72908471	rs72908471	2	75627219	DOK1	0.2271	0.850659	NA	NA	NA	NA
rs735881	rs735881	2	75642987	DOK1	NA	NA	-0.104559	0.842721	NA	NA
rs7564504	rs7564504	2	75654059	DOK1	-0.144747	0.879672	NA	NA	NA	NA
rs7589197	rs7589197	2	74322469	DOK1	0.194811	0.800238	NA	NA	NA	NA
rs7600452	rs7600452	2	74117499	DOK1	-0.208486	0.661764	NA	NA	NA	NA
rs7608165	rs7608165	2	74202473	DOK1	NA	NA	0.148667	0.800164	NA	NA
rs76551707	rs76551707	2	74143523	DOK1	-0.253526	0.745001	NA	NA	NA	NA
rs7881	rs7881	2	75196731	DOK1	NA	NA	-0.146106	0.795593	NA	NA
JHU_2.162890402	rs2909454	2	162890403	DPP4	-0.50151	0.649602	NA	NA	NA	NA
JHU_2.163326025	NA	2	163326026	DPP4	NA	NA	1.01209	0.695668	NA	NA
JHU_2.163576581	rs113821707	2	163576582	DPP4	-0.640041	0.85637	NA	NA	NA	NA
JHU_2.163576818	rs7597288	2	163576819	DPP4	0.389522	0.843234	NA	NA	NA	NA
JHU_2.163637563	rs113517280	2	163637564	DPP4	NA	NA	-0.779526	0.840219	NA	NA
JHU_2.163889996	rs373617353	2	163889997	DPP4	NA	NA	0.356027	0.871645	NA	NA
JHU_2.163922491	rs57508840	2	163922492	DPP4	NA	NA	0.39002	0.858915	NA	NA
rs10169170	rs10169170	2	163692347	DPP4	0.292053	0.870432	NA	NA	NA	NA
rs10174959	rs10174959	2	163723667	DPP4	0.274681	0.866225	NA	NA	NA	NA
rs10201386	rs10201386	2	163578780	DPP4	0.389522	0.843234	NA	NA	NA	NA
rs10432458	rs10432458	2	163686990	DPP4	0.350942	0.769152	NA	NA	NA	NA
rs12617678	rs12617678	2	163710056	DPP4	0.342829	0.78074	NA	NA	NA	NA
rs1492992	rs1492992	2	163701106	DPP4	0.342829	0.78074	NA	NA	NA	NA
rs16846253	rs16846253	2	162870511	DPP4	NA	NA	-0.763385	0.835057	NA	NA
rs16848037	rs16848037	2	163921145	DPP4	NA	NA	0.39002	0.858915	NA	NA
rs1990761	rs1990761	2	162997703	DPP4	NA	NA	0.386001	0.86548	NA	NA
rs2111849	rs2111849	2	162875843	DPP4	0.373447	0.837102	NA	NA	NA	NA
rs2909448	rs2909448	2	162866255	DPP4	0.273203	0.86164	NA	NA	NA	NA
rs305696	rs305696	2	163611024	DPP4	-0.610218	0.690548	-0.685035	0.842397	NA	NA
rs3788976	rs3788976	2	162921135	DPP4	0.369904	0.788764	0.463554	0.844298	NA	NA
rs6707956	rs6707956	2	162737714	DPP4	-0.332995	0.792095	NA	NA	NA	NA
rs6740318	rs6740318	2	163867002	DPP4	NA	NA	0.356027	0.871645	NA	NA
rs722943	rs722943	2	163892135	DPP4	NA	NA	-0.403356	0.774266	NA	NA
rs7568706	rs7568706	2	163797893	DPP4	NA	NA	0.514708	0.840006	NA	NA
rs78191208	rs78191208	2	162876985	DPP4	0.313141	0.873582	NA	NA	NA	NA
JHU_2.31174597	rs73923309	2	31174598	DPY30	-0.326661	0.783838	NA	NA	NA	NA
JHU_2.31260832	rs371371301	2	31260833	DPY30	-0.15729	0.872836	NA	NA	NA	NA
JHU_2.31271656	rs13008743	2	31271657	DPY30	0.164388	0.881861	NA	NA	NA	NA
JHU_2.31554308	rs113970351	2	31554309	DPY30	0.357944	0.86438	NA	NA	NA	NA
JHU_2.31556261	rs11888439	2	31556262	DPY30	-0.355856	0.832858	-0.220296	0.875141	NA	NA
JHU_2.31852501	rs578939	2	31852502	DPY30	0.155762	0.866187	NA	NA	NA	NA
JHU_2.32430730	NA	2	32430731	DPY30	-0.204463	0.840855	NA	NA	NA	NA
JHU_2.32472071	rs111823023	2	32472072	DPY30	-0.347857	0.830122	NA	NA	NA	NA
rs10166839	rs10166839	2	31226947	DPY30	0.488967	0.466583	NA	NA	NA	NA
rs1033688	rs1033688	2	31695655	DPY30	-0.160311	0.860544	NA	NA	NA	NA
rs10439444	rs10439444	2	32183767	DPY30	0.157998	0.833396	NA	NA	NA	NA
rs10490456	rs10490456	2	33009932	DPY30	NA	NA	0.187499	0.725537	NA	NA
rs111660025	rs111660025	2	32928950	DPY30	0.341487	0.878991	NA	NA	NA	NA
rs111919821	rs111919821	2	32446077	DPY30	-0.347857	0.830122	NA	NA	NA	NA
rs116561181	rs116561181	2	31214777	DPY30	0.447714	0.433752	NA	NA	NA	NA
rs11681174	rs11681174	2	31278254	DPY30	-0.268952	0.812133	NA	NA	NA	NA
rs12470143	rs12470143	2	31763558	DPY30	0.214738	0.689344	NA	NA	NA	NA
rs12712304	rs12712304	2	31267391	DPY30	-0.198396	0.840976	NA	NA	NA	NA
rs12988379	rs12988379	2	31509369	DPY30	0.169017	0.865544	NA	NA	NA	NA
rs13001265	rs13001265	2	31984410	DPY30	-0.212542	0.840855	NA	NA	NA	NA
rs13028511	rs13028511	2	31550686	DPY30	NA	NA	-0.182783	0.819366	NA	NA
rs13427170	rs13427170	2	32398110	DPY30	-0.189835	0.738281	NA	NA	NA	NA
rs1366816	rs1366816	2	31599566	DPY30	NA	NA	0.146185	0.80804	NA	NA
rs160804	rs160804	2	32057759	DPY30	0.153725	0.870159	NA	NA	NA	NA
rs17010574	rs17010574	2	31243964	DPY30	0.305249	0.78806	NA	NA	NA	NA
rs17011742	rs17011742	2	32240176	DPY30	-0.185351	0.873443	NA	NA	NA	NA
rs17011963	rs17011963	2	32662587	DPY30	-0.254594	0.879502	NA	NA	NA	NA
rs177083	rs177083	2	32447718	DPY30	-0.169189	0.840855	NA	NA	NA	NA
rs223631	rs223631	2	31986063	DPY30	0.159764	0.838041	NA	NA	NA	NA
rs223655	rs223655	2	32011895	DPY30	-0.205284	0.833767	NA	NA	NA	NA
rs2268796	rs2268796	2	31782280	DPY30	0.180046	0.81223	NA	NA	NA	NA
rs2288100	rs2288100	2	31178818	DPY30	-0.339421	0.665226	NA	NA	NA	NA
rs35178826	rs35178826	2	32167541	DPY30	-0.183636	0.847348	NA	NA	NA	NA
rs3769602	rs3769602	2	32381829	DPY30	-0.1852	0.732624	NA	NA	NA	NA
rs467523	rs467523	2	32301631	DPY30	0.182818	0.769791	NA	NA	NA	NA
rs481126	rs481126	2	31878243	DPY30	0.14386	0.872164	NA	NA	NA	NA
rs4952039	rs4952039	2	31273087	DPY30	0.164388	0.881861	NA	NA	NA	NA
rs4952271	rs4952271	2	33033790	DPY30	NA	NA	0.138124	0.818486	NA	NA
rs561525	rs561525	2	31608855	DPY30	-0.321111	0.80224	NA	NA	NA	NA
rs60915041	NA	2	31165955	DPY30	NA	NA	0.223672	0.877162	NA	NA
rs62142956	rs62142956	2	31642738	DPY30	NA	NA	-0.194404	0.792035	NA	NA
rs635581	rs635581	2	31549213	DPY30	-0.310588	0.591226	-0.156596	0.852292	NA	NA
rs647316	rs647316	2	31464829	DPY30	-0.364775	0.842867	NA	NA	NA	NA
rs6543646	rs6543646	2	32267039	DPY30	-0.36002	0.861421	NA	NA	NA	NA
rs6543676	rs6543676	2	33000891	DPY30	NA	NA	0.173373	0.878769	NA	NA
rs6708989	rs6708989	2	31248062	DPY30	-0.15221	0.869895	NA	NA	NA	NA
rs6710015	rs6710015	2	31557347	DPY30	0.169316	0.877821	NA	NA	NA	NA
rs6749465	rs6749465	2	31154708	DPY30	0.334474	0.838041	NA	NA	NA	NA
rs6752058	rs6752058	2	31557269	DPY30	-0.17379	0.87625	NA	NA	NA	NA
rs6756897	rs6756897	2	31549757	DPY30	NA	NA	0.156979	0.720169	NA	NA
rs6759807	rs6759807	2	33088544	DPY30	NA	NA	0.139427	0.848457	NA	NA
rs72787214	rs72787214	2	31170627	DPY30	0.294913	0.858127	NA	NA	NA	NA
rs743163	rs743163	2	31589414	DPY30	0.185931	0.863941	NA	NA	NA	NA
rs74375596	rs74375596	2	31213262	DPY30	0.36098	0.360284	NA	NA	NA	NA
rs7563786	rs7563786	2	31336161	DPY30	-0.34615	0.802611	NA	NA	NA	NA
rs75689901	rs75689901	2	31549875	DPY30	0.304065	0.655338	NA	NA	NA	NA
rs7570685	rs7570685	2	33052763	DPY30	NA	NA	-0.155119	0.844202	NA	NA
rs7581432	rs7581432	2	32395315	DPY30	-0.153247	0.853223	NA	NA	NA	NA
rs76045936	rs76045936	2	31656213	DPY30	-0.341699	0.848796	NA	NA	NA	NA
rs761925	rs761925	2	31693451	DPY30	0.172254	0.839519	NA	NA	NA	NA
rs76663394	rs76663394	2	32905804	DPY30	-0.425976	0.75993	-0.254233	0.844558	NA	NA
rs806591	rs806591	2	31933642	DPY30	-0.189071	0.863164	NA	NA	NA	NA
JHU_2.73750394	rs116225581	2	73750395	DQX1	-0.885522	0.830292	NA	NA	NA	NA
JHU_2.74425446	NA	2	74425447	DQX1	NA	NA	0.980666	0.783576	NA	NA
JHU_2.75538464	rs78097912	2	75538465	DQX1	NA	NA	0.704263	0.795571	NA	NA
rs10167068	rs10167068	2	75357402	DQX1	-0.62363	0.881051	NA	NA	NA	NA
rs10454145	rs10454145	2	74725804	DQX1	NA	NA	0.756617	0.845225	NA	NA
rs10496198	rs10496198	2	75681462	DQX1	0.453328	0.877089	NA	NA	NA	NA
rs115105074	rs115105074	2	75096753	DQX1	-0.728331	0.867679	NA	NA	NA	NA
rs115472480	rs115472480	2	74422536	DQX1	NA	NA	0.753095	0.784133	NA	NA
rs11884580	rs11884580	2	75156603	DQX1	NA	NA	0.749902	0.780229	NA	NA
rs11896293	rs11896293	2	73800058	DQX1	-0.885522	0.830292	NA	NA	NA	NA
rs1667601	rs1667601	2	74406055	DQX1	NA	NA	0.523799	0.863082	NA	NA
rs17009998	rs17009998	2	74725178	DQX1	NA	NA	0.756617	0.845225	NA	NA
rs183464175	rs183464175	2	75503680	DQX1	1.24236	0.659007	NA	NA	NA	NA
rs1861457	rs1861457	2	75323267	DQX1	NA	NA	-0.835533	0.769233	NA	NA
rs189089677	rs189089677	2	75152576	DQX1	NA	NA	-0.701204	0.7819	NA	NA
rs2191309	rs2191309	2	74517251	DQX1	NA	NA	-0.527625	0.866935	NA	NA
rs28362967	rs28362967	2	75074055	DQX1	0.755083	0.857889	NA	NA	NA	NA
rs3771853	rs3771853	2	75401614	DQX1	NA	NA	-0.58487	0.87265	NA	NA
rs3821308	rs3821308	2	75077232	DQX1	NA	NA	1.12806	0.856715	NA	NA
rs4338985	rs4338985	2	74294282	DQX1	0.666404	0.80039	NA	NA	NA	NA
rs59708395	rs59708395	2	74042953	DQX1	-1.0737	0.85602	NA	NA	NA	NA
rs6723819	rs6723819	2	74501510	DQX1	NA	NA	1.13899	0.673213	NA	NA
rs72812880	rs72812880	2	75639600	DQX1	NA	NA	-0.611138	0.815503	NA	NA
rs72822133	rs72822133	2	75165601	DQX1	NA	NA	1.20399	0.547501	NA	NA
rs7596427	rs7596427	2	75128656	DQX1	-0.414549	0.872625	NA	NA	NA	NA
rs7608165	rs7608165	2	74202473	DQX1	-0.534593	0.88125	NA	NA	NA	NA
JHU_2.26597433	NA	2	26597434	DRC1	NA	NA	0.954027	0.846151	NA	NA
JHU_2.26652052	NA	2	26652053	DRC1	NA	NA	0.61446	0.877569	NA	NA
JHU_2.26678515	rs149544609	2	26678516	DRC1	NA	NA	1.01828	0.817265	NA	NA
JHU_2.26754992	rs113712531	2	26754993	DRC1	NA	NA	0.894731	0.653207	NA	NA
JHU_2.26782472	rs62127743	2	26782473	DRC1	1.20388	0.762202	NA	NA	NA	NA
JHU_2.26795234	rs13004284	2	26795235	DRC1	NA	NA	-0.447935	0.857362	NA	NA
JHU_2.26901036	rs73920333	2	26901037	DRC1	NA	NA	0.64381	0.671256	NA	NA
JHU_2.26922122	NA	2	26922123	DRC1	NA	NA	1.18496	0.810752	NA	NA
JHU_2.27055059	rs6547251	2	27055060	DRC1	NA	NA	-0.830195	0.842462	NA	NA
JHU_2.27108651	rs72851812	2	27108652	DRC1	NA	NA	-0.97387	0.85598	NA	NA
JHU_2.27615152	rs190491125	2	27615153	DRC1	NA	NA	-0.88437	0.846182	NA	NA
JHU_2.27622779	rs76631077	2	27622780	DRC1	NA	NA	-1.00437	0.844558	NA	NA
rs10179397	rs10179397	2	26635328	DRC1	NA	NA	0.706524	0.83513	NA	NA
rs1060525	rs1060525	2	27635582	DRC1	NA	NA	0.641785	0.812443	NA	NA
rs11126533	rs11126533	2	26739780	DRC1	NA	NA	0.555382	0.74283	NA	NA
rs116588597	NA	2	26990361	DRC1	NA	NA	1.14742	0.82516	NA	NA
rs1260342	rs1260342	2	27663416	DRC1	NA	NA	0.559219	0.827816	NA	NA
rs1522103	rs1522103	2	26794607	DRC1	NA	NA	0.532459	0.875067	NA	NA
rs1548208	rs1548208	2	26787193	DRC1	NA	NA	0.808115	0.844558	NA	NA
rs17047116	rs17047116	2	25873082	DRC1	NA	NA	-0.797539	0.85652	NA	NA
rs2052937	rs2052937	2	26536694	DRC1	0.469457	0.879081	NA	NA	NA	NA
rs4513249	rs4513249	2	27058451	DRC1	NA	NA	-0.830195	0.842462	NA	NA
rs56342346	rs56342346	2	26736958	DRC1	0.662992	0.843911	NA	NA	NA	NA
rs56657655	rs56657655	2	26655952	DRC1	-0.953737	0.866793	NA	NA	NA	NA
rs6707973	rs6707973	2	26901215	DRC1	NA	NA	0.45018	0.878856	NA	NA
rs6729941	rs6729941	2	26632944	DRC1	NA	NA	-0.701235	0.625849	NA	NA
rs6747194	rs6747194	2	26742756	DRC1	0.704988	0.877297	NA	NA	NA	NA
rs72797687	rs72797687	2	25898407	DRC1	-1.06818	0.854978	NA	NA	NA	NA
rs7602534	rs7602534	2	27592423	DRC1	NA	NA	-0.50535	0.86349	NA	NA
JHU_2.24830558	rs112808661	2	24830559	DTNB	0.457542	0.787285	NA	NA	NA	NA
JHU_2.25218047	rs57385162	2	25218048	DTNB	NA	NA	-0.145954	0.875552	NA	NA
JHU_2.25862360	rs59598324	2	25862361	DTNB	NA	NA	-0.18088	0.780773	NA	NA
JHU_2.25873843	rs66954180	2	25873844	DTNB	NA	NA	-0.302025	0.776771	NA	NA
JHU_2.26652052	NA	2	26652053	DTNB	0.249281	0.864165	0.221275	0.793253	NA	NA
rs10179397	rs10179397	2	26635328	DTNB	0.245886	0.874251	0.266952	0.639964	NA	NA
rs10180231	rs10180231	2	25368030	DTNB	-0.167807	0.866855	NA	NA	NA	NA
rs10182181	rs10182181	2	25150296	DTNB	-0.346284	0.872373	NA	NA	NA	NA
rs10198073	rs10198073	2	25653820	DTNB	NA	NA	0.126924	0.87967	NA	NA
rs10200754	rs10200754	2	25948655	DTNB	0.365596	0.84963	NA	NA	NA	NA
rs10202934	rs10202934	2	25359254	DTNB	-0.252401	0.84303	NA	NA	NA	NA
rs1053807	rs1053807	2	26800422	DTNB	-0.284737	0.826978	NA	NA	NA	NA
rs11678268	rs11678268	2	25837156	DTNB	NA	NA	-0.184212	0.712385	NA	NA
rs11684202	rs11684202	2	25887558	DTNB	NA	NA	-0.302025	0.776771	NA	NA
rs1377780	rs1377780	2	25821689	DTNB	NA	NA	0.155646	0.778166	NA	NA
rs1561288	rs1561288	2	25369002	DTNB	-0.184742	0.86939	NA	NA	NA	NA
rs17047116	rs17047116	2	25873082	DTNB	NA	NA	-0.298223	0.715773	NA	NA
rs2099598	rs2099598	2	25347046	DTNB	-0.362656	0.737342	NA	NA	NA	NA
rs2164808	rs2164808	2	25377176	DTNB	NA	NA	-0.253653	0.844558	NA	NA
rs2278483	rs2278483	2	25040082	DTNB	NA	NA	0.20751	0.820284	NA	NA
rs2891457	rs2891457	2	25445383	DTNB	NA	NA	0.193884	0.86989	NA	NA
rs3731631	rs3731631	2	25359422	DTNB	0.352267	0.127069	0.242843	0.297651	NA	NA
rs4491689	rs4491689	2	26640781	DTNB	0.246306	0.86778	0.213476	0.813411	NA	NA
rs4665326	rs4665326	2	26691024	DTNB	NA	NA	0.150109	0.842044	NA	NA
rs4665730	rs4665730	2	25055774	DTNB	-0.234134	0.829518	NA	NA	NA	NA
rs56657655	rs56657655	2	26655952	DTNB	NA	NA	-0.257108	0.856013	NA	NA
rs6546452	rs6546452	2	25981272	DTNB	0.365596	0.84963	NA	NA	NA	NA
rs6546910	rs6546910	2	26544524	DTNB	0.157751	0.879105	NA	NA	NA	NA
rs6718083	rs6718083	2	25362194	DTNB	-0.178609	0.880321	NA	NA	NA	NA
rs6729941	rs6729941	2	26632944	DTNB	NA	NA	-0.144312	0.87805	NA	NA
rs6731972	rs6731972	2	26151206	DTNB	NA	NA	-0.175789	0.857102	NA	NA
rs7568529	rs7568529	2	26534801	DTNB	-0.186773	0.839457	NA	NA	NA	NA
rs7575363	rs7575363	2	25342914	DTNB	0.205654	0.838103	0.140476	0.877569	NA	NA
rs7582117	rs7582117	2	26733677	DTNB	NA	NA	0.142031	0.85652	NA	NA
rs7589318	rs7589318	2	25378372	DTNB	NA	NA	-0.253653	0.844558	NA	NA
rs7603456	rs7603456	2	26191296	DTNB	0.177036	0.854928	NA	NA	NA	NA
rs77380800	rs77380800	2	25725190	DTNB	NA	NA	0.224992	0.864611	NA	NA
rs77434337	NA	2	26804177	DTNB	NA	NA	-0.234653	0.83914	NA	NA
rs858648	rs858648	2	25867203	DTNB	NA	NA	0.168714	0.761365	NA	NA
rs939817	rs939817	2	26733500	DTNB	NA	NA	0.146641	0.835273	NA	NA
JHU_2.241719537	rs60806127	2	241719538	DTYMK	0.278257	0.815263	NA	NA	NA	NA
JHU_2.241719609	rs59733750	2	241719610	DTYMK	-0.206036	0.838441	NA	NA	NA	NA
JHU_2.241864453	rs7369492	2	241864454	DTYMK	NA	NA	-0.548137	0.475044	NA	NA
JHU_2.241907812	rs11896141	2	241907813	DTYMK	NA	NA	0.4547	0.737292	NA	NA
JHU_2.241914081	NA	2	241914082	DTYMK	NA	NA	-0.711563	0.181537	NA	NA
JHU_2.242042106	rs76534319	2	242042107	DTYMK	-0.223338	0.827185	NA	NA	NA	NA
JHU_2.242059179	NA	2	242059180	DTYMK	-0.453341	0.779451	NA	NA	NA	NA
JHU_2.242072690	rs13019391	2	242072691	DTYMK	0.211786	0.877684	0.358015	0.831919	NA	NA
JHU_2.242072697	rs6748158	2	242072698	DTYMK	0.211786	0.877684	0.358015	0.831919	NA	NA
JHU_2.242109396	rs73114117	2	242109397	DTYMK	-0.48422	0.81421	NA	NA	NA	NA
JHU_2.242197293	NA	2	242197294	DTYMK	NA	NA	-0.626086	0.605868	NA	NA
JHU_2.242377999	rs73004374	2	242378000	DTYMK	0.256448	0.872292	NA	NA	NA	NA
JHU_2.242383399	rs58623559	2	242383400	DTYMK	-0.392178	0.849872	NA	NA	NA	NA
JHU_2.242916950	rs116255575	2	242916951	DTYMK	0.488167	0.844069	NA	NA	NA	NA
JHU_2.243052356	NA	2	243052357	DTYMK	NA	NA	-0.605957	0.792166	NA	NA
kgp5115214	rs76812504	2	242503739	DTYMK	NA	NA	-0.613604	0.845305	NA	NA
kgp5705519	NA	2	242612909	DTYMK	0.288943	0.818574	NA	NA	NA	NA
rs10169006	rs10169006	2	241898824	DTYMK	NA	NA	-0.480642	0.689725	NA	NA
rs10192057	rs10192057	2	242387984	DTYMK	-0.358096	0.826454	NA	NA	NA	NA
rs10208508	rs10208508	2	241737809	DTYMK	0.336699	0.856024	NA	NA	NA	NA
rs1062748	rs1062748	2	242028741	DTYMK	0.271474	0.837327	NA	NA	NA	NA
rs10933529	rs10933529	2	242028282	DTYMK	0.217586	0.880606	NA	NA	NA	NA
rs10933637	rs10933637	2	241750144	DTYMK	-0.333572	0.821882	-0.916392	0.0203478	NA	NA
rs113198353	rs113198353	2	242034474	DTYMK	0.305162	0.762814	NA	NA	NA	NA
rs11555963	rs11555963	2	242026608	DTYMK	0.217586	0.880606	NA	NA	NA	NA
rs116600932	rs116600932	2	241689833	DTYMK	NA	NA	-0.968927	0.0260201	NA	NA
rs11683447	rs11683447	2	242143867	DTYMK	-0.238101	0.692495	NA	NA	NA	NA
rs11684105	rs11684105	2	242310174	DTYMK	-0.362923	0.831744	NA	NA	NA	NA
rs11741	rs11741	2	242122820	DTYMK	NA	NA	0.328839	0.786504	NA	NA
rs11892819	rs11892819	2	241946256	DTYMK	NA	NA	-0.506116	0.378024	NA	NA
rs12466789	NA	2	241905779	DTYMK	NA	NA	-0.351253	0.669928	NA	NA
rs12694997	rs12694997	2	242262986	DTYMK	-0.362923	0.831744	NA	NA	NA	NA
rs12991268	rs12991268	2	241628767	DTYMK	-0.293746	0.878263	-0.915444	0.03649	NA	NA
rs13027102	rs13027102	2	241717718	DTYMK	0.385784	0.828938	NA	NA	NA	NA
rs13426107	rs13426107	2	241989723	DTYMK	-0.386236	0.325906	NA	NA	NA	NA
rs1583262	rs1583262	2	241644718	DTYMK	-0.28523	0.804663	-0.600735	0.332994	NA	NA
rs16843245	rs16843245	2	242032709	DTYMK	NA	NA	-0.329886	0.867078	NA	NA
rs16843303	rs16843303	2	242053856	DTYMK	NA	NA	-0.313171	0.845099	NA	NA
rs17382723	rs17382723	2	242053546	DTYMK	0.271474	0.837327	NA	NA	NA	NA
rs2108485	rs2108485	2	242021742	DTYMK	0.217586	0.880606	NA	NA	NA	NA
rs2268904	rs2268904	2	242121720	DTYMK	0.182257	0.867555	0.299169	0.8276	NA	NA
rs2286320	rs2286320	2	242004570	DTYMK	-0.27819	0.769561	NA	NA	NA	NA
rs28542852	rs28542852	2	242068388	DTYMK	NA	NA	0.272157	0.854379	NA	NA
rs28585413	rs28585413	2	242148269	DTYMK	NA	NA	0.381644	0.83684	NA	NA
rs34885252	NA	2	241808347	DTYMK	NA	NA	-0.731501	0.195957	NA	NA
rs35172827	rs35172827	2	242670300	DTYMK	0.392284	0.553543	NA	NA	NA	NA
rs3771350	rs3771350	2	242110786	DTYMK	0.221617	0.804503	0.42193	0.525009	NA	NA
rs3772054	rs3772054	2	241678528	DTYMK	NA	NA	-0.311209	0.87282	NA	NA
rs3796093	rs3796093	2	242039198	DTYMK	NA	NA	-0.329886	0.867078	NA	NA
rs3806599	rs3806599	2	242088921	DTYMK	-0.198156	0.841039	-0.283701	0.857007	NA	NA
rs3821344	rs3821344	2	241683747	DTYMK	-0.332736	0.612927	-0.510727	0.549888	NA	NA
rs4414678	rs4414678	2	241680633	DTYMK	NA	NA	-0.264937	0.876417	NA	NA
rs4430951	rs4430951	2	241894333	DTYMK	NA	NA	-0.480642	0.689725	NA	NA
rs4499423	rs4499423	2	241763168	DTYMK	-0.239221	0.79193	-0.477774	0.399185	NA	NA
rs4675790	rs4675790	2	241859255	DTYMK	-0.396083	0.56015	NA	NA	NA	NA
rs4675824	rs4675824	2	242138334	DTYMK	-0.305399	0.807249	NA	NA	NA	NA
rs4675851	rs4675851	2	241855343	DTYMK	NA	NA	-0.489167	0.630546	NA	NA
rs4675852	rs4675852	2	241855182	DTYMK	NA	NA	-0.674687	0.355258	NA	NA
rs4675993	rs4675993	2	242092483	DTYMK	-0.205755	0.832824	-0.397678	0.59525	NA	NA
rs57214830	rs57214830	2	241991875	DTYMK	NA	NA	-0.374312	0.786656	NA	NA
rs57948600	NA	2	241979264	DTYMK	NA	NA	-0.433935	0.760028	NA	NA
rs58084812	rs58084812	2	241710791	DTYMK	NA	NA	-0.440676	0.678144	NA	NA
rs62191961	rs62191961	2	242667893	DTYMK	0.323078	0.740784	NA	NA	NA	NA
rs6437222	rs6437222	2	241920808	DTYMK	NA	NA	-0.454	0.772745	NA	NA
rs6709462	rs6709462	2	242082262	DTYMK	0.235325	0.810953	0.390195	0.7262	NA	NA
rs6745084	rs6745084	2	241762579	DTYMK	NA	NA	0.358323	0.781137	NA	NA
rs6746124	rs6746124	2	242011330	DTYMK	NA	NA	-0.290624	0.833202	NA	NA
rs6746151	rs6746151	2	242708162	DTYMK	-0.227739	0.867536	NA	NA	NA	NA
rs6747094	rs6747094	2	242678823	DTYMK	0.214308	0.874278	NA	NA	NA	NA
rs73107891	rs73107891	2	241933401	DTYMK	NA	NA	-0.468843	0.676499	NA	NA
rs74957899	rs74957899	2	241843892	DTYMK	NA	NA	-0.542173	0.587016	NA	NA
rs755300	rs755300	2	241652703	DTYMK	NA	NA	-0.376199	0.777145	NA	NA
rs7559834	rs7559834	2	241911540	DTYMK	NA	NA	-0.277054	0.880377	NA	NA
rs7565364	rs7565364	2	242114037	DTYMK	NA	NA	-0.313387	0.780975	NA	NA
rs7566538	rs7566538	2	241654958	DTYMK	NA	NA	-0.382869	0.744924	NA	NA
rs7577489	rs7577489	2	242087712	DTYMK	0.190852	0.862653	0.40676	0.573782	NA	NA
rs758068	rs758068	2	242082480	DTYMK	0.211786	0.877684	0.358015	0.831919	NA	NA
rs7601544	rs7601544	2	242646350	DTYMK	0.293017	0.809881	NA	NA	NA	NA
rs76421607	rs76421607	2	242906207	DTYMK	0.251972	0.869824	NA	NA	NA	NA
rs76768826	rs76768826	2	242915138	DTYMK	0.413752	0.850024	NA	NA	NA	NA
rs9679681	rs9679681	2	242147264	DTYMK	NA	NA	-0.67217	0.230526	NA	NA
JHU_2.73050600	NA	2	73050601	DUSP11	0.13975	0.75376	NA	NA	NA	NA
JHU_2.73160788	NA	2	73160789	DUSP11	NA	NA	0.160088	0.874169	NA	NA
JHU_2.73209124	rs62147697	2	73209125	DUSP11	NA	NA	-0.150561	0.845448	NA	NA
JHU_2.73396419	rs367966909	2	73396420	DUSP11	NA	NA	-0.135337	0.862338	NA	NA
JHU_2.73494234	rs115232930	2	73494235	DUSP11	NA	NA	0.305644	0.713052	NA	NA
JHU_2.73831839	NA	2	73831840	DUSP11	NA	NA	0.226666	0.71038	NA	NA
JHU_2.73968222	rs67627529	2	73968223	DUSP11	NA	NA	0.111608	0.873465	NA	NA
JHU_2.73976966	rs6722108	2	73976967	DUSP11	NA	NA	0.120193	0.839819	NA	NA
JHU_2.74059210	rs111463385	2	74059211	DUSP11	NA	NA	-0.294758	0.462351	NA	NA
JHU_2.74352821	rs828849	2	74352822	DUSP11	NA	NA	0.138032	0.832495	NA	NA
JHU_2.74628036	NA	2	74628037	DUSP11	0.0988055	0.859502	NA	NA	NA	NA
JHU_2.74806917	NA	2	74806918	DUSP11	NA	NA	0.1453	0.84097	NA	NA
exm204537	rs148007344	2	74699584	DUSP11	-0.158666	0.879672	NA	NA	NA	NA
rs10187609	rs10187609	2	74845940	DUSP11	NA	NA	-0.165265	0.793564	NA	NA
rs10496192	rs10496192	2	73679866	DUSP11	NA	NA	-0.332289	0.226301	NA	NA
rs11884345	rs11884345	2	73184979	DUSP11	0.189782	0.756316	NA	NA	NA	NA
rs11892409	rs11892409	2	74665101	DUSP11	-0.163905	0.861572	NA	NA	NA	NA
rs12328185	rs12328185	2	74621660	DUSP11	0.122241	0.724873	NA	NA	NA	NA
rs12464589	rs12464589	2	73470615	DUSP11	-0.122326	0.809054	NA	NA	NA	NA
rs12472502	rs12472502	2	73859184	DUSP11	NA	NA	0.175133	0.836379	NA	NA
rs12995433	rs12995433	2	73641326	DUSP11	NA	NA	0.137803	0.859145	NA	NA
rs13397340	rs13397340	2	74147627	DUSP11	-0.137641	0.881957	NA	NA	NA	NA
rs13405664	rs13405664	2	74989749	DUSP11	0.106092	0.793405	NA	NA	NA	NA
rs13409784	rs13409784	2	73392069	DUSP11	NA	NA	-0.135337	0.862338	NA	NA
rs17008541	rs17008541	2	73210411	DUSP11	0.11867	0.870432	NA	NA	NA	NA
rs2048172	rs2048172	2	73105933	DUSP11	-0.0896116	0.865544	NA	NA	NA	NA
rs34927702	rs34927702	2	73800270	DUSP11	NA	NA	0.211358	0.860216	NA	NA
rs4852954	rs4852954	2	73870010	DUSP11	NA	NA	0.175133	0.836379	NA	NA
rs59742540	rs59742540	2	74591746	DUSP11	-0.210123	0.830122	NA	NA	NA	NA
rs61015788	rs61015788	2	74043126	DUSP11	NA	NA	-0.178226	0.844558	NA	NA
rs7573464	rs7573464	2	73758651	DUSP11	NA	NA	0.203868	0.83404	NA	NA
rs7574100	rs7574100	2	74990885	DUSP11	-0.120237	0.861654	-0.187999	0.646174	NA	NA
rs75791673	rs75791673	2	73377465	DUSP11	NA	NA	0.251506	0.873612	NA	NA
rs7598901	rs7598901	2	73675844	DUSP11	NA	NA	0.232594	0.702063	NA	NA
rs7599453	rs7599453	2	73937901	DUSP11	NA	NA	0.121874	0.821962	NA	NA
rs7608304	rs7608304	2	73128681	DUSP11	-0.106906	0.879955	NA	NA	NA	NA
JHU_2.183179290	rs833120	2	183179291	DUSP19	-0.848126	0.711985	NA	NA	NA	NA
JHU_2.183383220	rs114168387	2	183383221	DUSP19	NA	NA	-0.911238	0.780777	NA	NA
JHU_2.183399705	rs115226795	2	183399706	DUSP19	-0.92757	0.818757	NA	NA	NA	NA
JHU_2.183550670	NA	2	183550671	DUSP19	NA	NA	0.338352	0.878393	NA	NA
JHU_2.183596678	rs79432910	2	183596679	DUSP19	NA	NA	-0.578092	0.877984	NA	NA
JHU_2.183770895	rs6749301	2	183770896	DUSP19	0.77477	0.874871	NA	NA	NA	NA
JHU_2.183952342	rs3748880	2	183952343	DUSP19	0.656936	0.852424	NA	NA	NA	NA
JHU_2.183952368	rs6755942	2	183952369	DUSP19	0.63824	0.800822	NA	NA	NA	NA
JHU_2.183987614	rs7608963	2	183987615	DUSP19	-0.754181	0.734793	NA	NA	NA	NA
JHU_2.184061725	rs80152008	2	184061726	DUSP19	0.898288	0.853088	NA	NA	NA	NA
JHU_2.184084669	rs78204954	2	184084670	DUSP19	1.03712	0.840855	NA	NA	NA	NA
JHU_2.184089092	rs62188082	2	184089093	DUSP19	1.03712	0.840855	NA	NA	NA	NA
JHU_2.184186642	rs12612128	2	184186643	DUSP19	1.05101	0.839041	NA	NA	NA	NA
JHU_2.184365603	rs149777114	2	184365604	DUSP19	-0.855144	0.880613	NA	NA	NA	NA
JHU_2.184599846	rs7602903	2	184599847	DUSP19	NA	NA	0.393947	0.72813	NA	NA
JHU_2.184795998	NA	2	184795999	DUSP19	NA	NA	-0.706661	0.73661	NA	NA
JHU_2.184811011	rs116482428	2	184811012	DUSP19	NA	NA	-0.880368	0.391471	NA	NA
JHU_2.184832201	rs73978215	2	184832202	DUSP19	0.827433	0.845028	NA	NA	NA	NA
rs10186868	rs10186868	2	183155907	DUSP19	-0.712013	0.772919	NA	NA	NA	NA
rs10202627	rs10202627	2	183737652	DUSP19	NA	NA	0.463668	0.780391	NA	NA
rs10204944	rs10204944	2	184941520	DUSP19	0.892759	0.586694	NA	NA	NA	NA
rs10460378	rs10460378	2	183957860	DUSP19	0.676217	0.547748	NA	NA	NA	NA
rs116158705	rs116158705	2	183576673	DUSP19	NA	NA	-0.578092	0.877984	NA	NA
rs11883645	rs11883645	2	184820021	DUSP19	NA	NA	0.500952	0.528247	NA	NA
rs1196150	rs1196150	2	182953366	DUSP19	0.564607	0.870121	NA	NA	NA	NA
rs12612546	rs12612546	2	183044608	DUSP19	-0.52077	0.86965	NA	NA	NA	NA
rs12693365	rs12693365	2	184870226	DUSP19	0.471844	0.8563	NA	NA	NA	NA
rs13024685	rs13024685	2	183761671	DUSP19	-0.861132	0.688461	NA	NA	NA	NA
rs1406334	rs1406334	2	184380033	DUSP19	0.703532	0.600732	NA	NA	NA	NA
rs1438065	rs1438065	2	183218993	DUSP19	-0.830241	0.86913	NA	NA	NA	NA
rs1473617	rs1473617	2	183989863	DUSP19	-0.709475	0.754814	NA	NA	NA	NA
rs1542340	rs1542340	2	184609214	DUSP19	NA	NA	0.391404	0.739811	NA	NA
rs16823011	rs16823011	2	183155786	DUSP19	0.547151	0.837754	NA	NA	NA	NA
rs16823966	rs16823966	2	183938363	DUSP19	-0.76903	0.745351	NA	NA	NA	NA
rs16824710	rs16824710	2	184390882	DUSP19	0.835531	0.864142	NA	NA	NA	NA
rs17758247	rs17758247	2	184085788	DUSP19	1.03712	0.840855	NA	NA	NA	NA
rs17760522	rs17760522	2	184325147	DUSP19	NA	NA	-0.536354	0.856013	NA	NA
rs1898582	rs1898582	2	184364553	DUSP19	-0.600892	0.875379	NA	NA	NA	NA
rs2119047	rs2119047	2	184633519	DUSP19	NA	NA	0.328037	0.854794	NA	NA
rs2675057	rs2675057	2	183981029	DUSP19	0.757719	0.870508	NA	NA	NA	NA
rs2675058	rs2675058	2	183978549	DUSP19	0.807404	0.399879	NA	NA	NA	NA
rs3768842	rs3768842	2	183704583	DUSP19	NA	NA	0.564136	0.846993	NA	NA
rs3769809	rs3769809	2	183037267	DUSP19	0.528429	0.852245	NA	NA	NA	NA
rs4322806	rs4322806	2	184851796	DUSP19	NA	NA	-0.483174	0.823457	NA	NA
rs4517938	rs4517938	2	184887430	DUSP19	NA	NA	-0.457938	0.802712	NA	NA
rs60430253	rs60430253	2	184544913	DUSP19	NA	NA	0.566102	0.493867	NA	NA
rs6705911	rs6705911	2	182979076	DUSP19	NA	NA	-0.850186	0.816885	NA	NA
rs6718462	rs6718462	2	183795633	DUSP19	-0.58408	0.799446	NA	NA	NA	NA
rs6733333	rs6733333	2	183716579	DUSP19	-0.681494	0.80789	-0.40558	0.853296	NA	NA
rs73035634	rs73035634	2	183937823	DUSP19	0.628082	0.807271	NA	NA	NA	NA
rs73043582	rs73043582	2	183212467	DUSP19	0.522506	0.873443	NA	NA	NA	NA
rs74498505	rs74498505	2	183368619	DUSP19	NA	NA	-0.868917	0.780448	NA	NA
rs75540181	rs75540181	2	184939368	DUSP19	1.22811	0.844016	NA	NA	NA	NA
rs75993030	rs75993030	2	183984572	DUSP19	-0.992664	0.835759	NA	NA	NA	NA
rs7603853	rs7603853	2	184911709	DUSP19	-0.841233	0.738374	NA	NA	NA	NA
rs7606391	rs7606391	2	183760854	DUSP19	NA	NA	0.392022	0.840542	NA	NA
rs77519187	rs77519187	2	183194640	DUSP19	-0.883585	0.87067	NA	NA	NA	NA
rs79007172	rs79007172	2	184111659	DUSP19	1.1433	0.876474	NA	NA	NA	NA
rs79688127	rs79688127	2	184899170	DUSP19	NA	NA	-0.759791	0.724222	NA	NA
rs826115	rs826115	2	184750212	DUSP19	NA	NA	0.490232	0.509614	NA	NA
rs826127	rs826127	2	184786881	DUSP19	NA	NA	0.346375	0.851481	NA	NA
rs826151	rs826151	2	184669864	DUSP19	NA	NA	0.45074	0.759361	NA	NA
rs826171	rs826171	2	184732178	DUSP19	NA	NA	-0.313981	0.846053	NA	NA
rs842547	rs842547	2	184262562	DUSP19	0.575066	0.766254	NA	NA	NA	NA
JHU_2.96216164	NA	2	96216165	DUSP2	-0.57556	0.755085	0.515365	0.880251	NA	NA
JHU_2.96596265	NA	2	96596266	DUSP2	0.400632	0.881281	NA	NA	NA	NA
rs12992413	rs12992413	2	97277489	DUSP2	0.264249	0.874418	NA	NA	NA	NA
rs13383143	rs13383143	2	97599266	DUSP2	NA	NA	-0.403087	0.663678	NA	NA
rs1657502	NA	2	96795608	DUSP2	0.23178	0.871013	NA	NA	NA	NA
rs1997257	NA	2	96429625	DUSP2	0.218266	0.870637	NA	NA	NA	NA
rs2314109	rs2314109	2	97243532	DUSP2	0.264249	0.874418	NA	NA	NA	NA
rs2320625	rs2320625	2	95862736	DUSP2	-0.222783	0.88125	NA	NA	NA	NA
rs4527246	rs4527246	2	96560303	DUSP2	0.252581	0.809942	NA	NA	NA	NA
rs72939637	rs72939637	2	97059581	DUSP2	0.339314	0.848441	-0.473169	0.745456	NA	NA
JHU_2.240780329	rs78969711	2	240780330	DUSP28	0.577715	0.821736	NA	NA	NA	NA
JHU_2.240809614	NA	2	240809615	DUSP28	NA	NA	0.273007	0.801317	NA	NA
JHU_2.241244832	rs73111919	2	241244833	DUSP28	NA	NA	-0.179771	0.783869	NA	NA
JHU_2.241251270	NA	2	241251271	DUSP28	NA	NA	-0.157725	0.77407	NA	NA
JHU_2.241296343	rs58785617	2	241296344	DUSP28	NA	NA	-0.204691	0.846072	NA	NA
JHU_2.241330464	NA	2	241330465	DUSP28	NA	NA	0.185389	0.841214	NA	NA
JHU_2.241385276	rs76922667	2	241385277	DUSP28	NA	NA	-0.160215	0.869225	NA	NA
JHU_2.241985144	rs368589899	2	241985145	DUSP28	NA	NA	-0.224003	0.827213	NA	NA
JHU_2.242043582	NA	2	242043583	DUSP28	-0.476872	0.861448	NA	NA	NA	NA
JHU_2.242404002	rs75917565	2	242404003	DUSP28	-0.527766	0.82497	NA	NA	NA	NA
kgp1586138	NA	2	241451351	DUSP28	0.268681	0.877936	NA	NA	NA	NA
rs10933566	rs10933566	2	240993114	DUSP28	NA	NA	-0.246685	0.754734	NA	NA
rs1106154	rs1106154	2	241231989	DUSP28	NA	NA	-0.153288	0.855873	NA	NA
rs11679243	rs11679243	2	241300692	DUSP28	NA	NA	0.174082	0.625498	NA	NA
rs11681707	rs11681707	2	240675093	DUSP28	0.472389	0.691701	0.212614	0.796213	NA	NA
rs11895655	rs11895655	2	241681672	DUSP28	NA	NA	-0.189599	0.717872	NA	NA
rs12695010	rs12695010	2	241193279	DUSP28	0.394303	0.460442	NA	NA	NA	NA
rs12991268	rs12991268	2	241628767	DUSP28	0.397441	0.833288	NA	NA	NA	NA
rs13021357	rs13021357	2	240504931	DUSP28	NA	NA	0.184341	0.841957	NA	NA
rs2008714	rs2008714	2	240507331	DUSP28	NA	NA	-0.128155	0.878223	NA	NA
rs2060188	rs2060188	2	241593944	DUSP28	-0.253997	0.839299	NA	NA	NA	NA
rs2083411	rs2083411	2	240961728	DUSP28	NA	NA	0.174449	0.880377	NA	NA
rs2286323	rs2286323	2	242036797	DUSP28	-0.46978	0.85013	NA	NA	NA	NA
rs34885252	NA	2	241808347	DUSP28	NA	NA	0.178314	0.85131	NA	NA
rs3792216	NA	2	241406578	DUSP28	0.424109	0.864231	NA	NA	NA	NA
rs4312524	rs4312524	2	240879532	DUSP28	-0.554493	0.782289	NA	NA	NA	NA
rs4417745	rs4417745	2	241225364	DUSP28	NA	NA	0.193501	0.730344	NA	NA
rs4676354	rs4676354	2	241456250	DUSP28	NA	NA	-0.222297	0.503533	NA	NA
rs4852110	rs4852110	2	240634587	DUSP28	0.271088	0.878427	NA	NA	NA	NA
rs4852136	rs4852136	2	240735972	DUSP28	NA	NA	-0.121798	0.875149	NA	NA
rs4852137	NA	2	240735984	DUSP28	NA	NA	-0.1499	0.815023	NA	NA
rs55921284	rs55921284	2	241296784	DUSP28	NA	NA	0.238764	0.843738	NA	NA
rs56834703	rs56834703	2	240994447	DUSP28	-0.280718	0.738834	-0.120272	0.845818	NA	NA
rs56894733	rs56894733	2	240615901	DUSP28	-0.275016	0.854302	NA	NA	NA	NA
rs62185574	rs62185574	2	241171617	DUSP28	NA	NA	0.241755	0.840075	NA	NA
rs62187060	rs62187060	2	241048655	DUSP28	-0.479158	0.88078	-0.266459	0.858412	NA	NA
rs62187760	rs62187760	2	241586140	DUSP28	0.386702	0.866017	NA	NA	NA	NA
rs6709170	rs6709170	2	240967561	DUSP28	NA	NA	0.11205	0.874098	NA	NA
rs6744241	rs6744241	2	241592778	DUSP28	NA	NA	-0.173754	0.783588	NA	NA
rs6750380	rs6750380	2	241362669	DUSP28	0.23898	0.877498	NA	NA	NA	NA
rs6760787	rs6760787	2	240568714	DUSP28	NA	NA	-0.116559	0.858192	NA	NA
rs72994450	rs72994450	2	240513132	DUSP28	0.464326	0.782824	NA	NA	NA	NA
rs73111259	rs73111259	2	241086134	DUSP28	-0.384336	0.861463	NA	NA	NA	NA
rs74004104	rs74004104	2	241520480	DUSP28	NA	NA	0.25422	0.825704	NA	NA
rs74006306	rs74006306	2	241106703	DUSP28	NA	NA	-0.143836	0.860137	NA	NA
rs75630631	rs75630631	2	241083420	DUSP28	-0.495673	0.853814	NA	NA	NA	NA
rs7568395	rs7568395	2	241682055	DUSP28	-0.362423	0.859479	NA	NA	NA	NA
rs7586891	NA	2	241309040	DUSP28	NA	NA	0.201472	0.547669	NA	NA
rs7589895	rs7589895	2	241224940	DUSP28	NA	NA	-0.116799	0.877569	NA	NA
rs77674262	rs77674262	2	242065635	DUSP28	-0.476872	0.861448	NA	NA	NA	NA
JHU_2.172316075	rs150994631	2	172316076	DYNC1I2	-0.211979	0.853774	-0.191862	0.809214	NA	NA
JHU_2.172387020	rs77610927	2	172387021	DYNC1I2	NA	NA	-0.133019	0.878911	NA	NA
JHU_2.172393380	rs374681973	2	172393381	DYNC1I2	0.108944	0.809382	NA	NA	NA	NA
JHU_2.172967612	rs187446993	2	172967613	DYNC1I2	NA	NA	-0.244074	0.719827	NA	NA
JHU_2.173095144	rs116364931	2	173095145	DYNC1I2	-0.188729	0.871868	NA	NA	NA	NA
JHU_2.173218444	rs10201583	2	173218445	DYNC1I2	-0.115855	0.871868	-0.102884	0.846182	NA	NA
JHU_2.173218863	NA	2	173218864	DYNC1I2	0.195089	0.753573	0.136367	0.844959	NA	NA
JHU_2.173391650	rs201452891	2	173391651	DYNC1I2	0.235933	0.78105	0.156662	0.876298	NA	NA
JHU_2.173399873	rs114489039	2	173399874	DYNC1I2	-0.205663	0.677087	NA	NA	NA	NA
JHU_2.173497718	NA	2	173497719	DYNC1I2	-0.181653	0.877833	NA	NA	NA	NA
kgp14294485	rs2737085	2	173352507	DYNC1I2	-0.205663	0.677087	NA	NA	NA	NA
rs10432422	rs10432422	2	172462366	DYNC1I2	-0.107585	0.853223	NA	NA	NA	NA
rs1076594	rs1076594	2	173326436	DYNC1I2	0.106446	0.842329	0.0860314	0.852292	NA	NA
rs112154346	rs112154346	2	173227271	DYNC1I2	NA	NA	-0.21311	0.789631	NA	NA
rs116381891	rs116381891	2	172951024	DYNC1I2	NA	NA	-0.255614	0.604776	NA	NA
rs116649482	rs116649482	2	172447075	DYNC1I2	0.165797	0.874418	0.152431	0.83786	NA	NA
rs12373564	rs12373564	2	173262339	DYNC1I2	NA	NA	0.0798014	0.874987	NA	NA
rs12995009	rs12995009	2	172495507	DYNC1I2	-0.0916039	0.874763	NA	NA	NA	NA
rs13403822	rs13403822	2	172903124	DYNC1I2	-0.212919	0.8202	NA	NA	NA	NA
rs13410779	rs13410779	2	173603619	DYNC1I2	0.149833	0.80963	0.148988	0.631977	NA	NA
rs13415156	rs13415156	2	173508297	DYNC1I2	NA	NA	0.134186	0.87538	NA	NA
rs1399956	rs1399956	2	172510689	DYNC1I2	NA	NA	-0.0823907	0.844558	NA	NA
rs1399958	rs1399958	2	172525144	DYNC1I2	NA	NA	-0.104903	0.815658	NA	NA
rs1399959	rs1399959	2	172432306	DYNC1I2	-0.107223	0.862653	NA	NA	NA	NA
rs1574257	rs1574257	2	173373190	DYNC1I2	0.090998	0.877365	NA	NA	NA	NA
rs16859443	rs16859443	2	172381046	DYNC1I2	NA	NA	0.152272	0.860216	NA	NA
rs16860377	rs16860377	2	173305040	DYNC1I2	-0.167239	0.757077	NA	NA	NA	NA
rs2241165	rs2241165	2	171678379	DYNC1I2	-0.138188	0.804395	NA	NA	NA	NA
rs2272499	rs2272499	2	173332115	DYNC1I2	NA	NA	-0.116032	0.704613	NA	NA
rs2674493	rs2674493	2	172422357	DYNC1I2	NA	NA	0.135204	0.876137	NA	NA
rs2884028	rs2884028	2	172455639	DYNC1I2	-0.125779	0.870159	NA	NA	NA	NA
rs3792256	rs3792256	2	173333047	DYNC1I2	0.244745	0.718806	0.165369	0.844104	NA	NA
rs3828275	rs3828275	2	171682740	DYNC1I2	-0.118143	0.868236	NA	NA	NA	NA
rs4435421	rs4435421	2	173115214	DYNC1I2	0.11901	0.854804	NA	NA	NA	NA
rs4972620	rs4972620	2	172991209	DYNC1I2	NA	NA	-0.110992	0.879577	NA	NA
rs4972713	rs4972713	2	173070436	DYNC1I2	NA	NA	-0.107794	0.848548	NA	NA
rs6704813	rs6704813	2	172093071	DYNC1I2	-0.138771	0.780802	-0.0956141	0.864547	NA	NA
rs6742924	rs6742924	2	173601873	DYNC1I2	0.149479	0.738038	0.126878	0.700593	NA	NA
rs73976556	rs73976556	2	172970985	DYNC1I2	-0.219554	0.805619	NA	NA	NA	NA
rs7564654	rs7564654	2	173357401	DYNC1I2	0.193325	0.680334	0.143927	0.770932	NA	NA
rs7567159	rs7567159	2	173299861	DYNC1I2	-0.118002	0.849872	NA	NA	NA	NA
rs78707843	rs78707843	2	173044721	DYNC1I2	NA	NA	0.0829587	0.870537	NA	NA
rs79341628	rs79341628	2	172420516	DYNC1I2	-0.139114	0.869105	NA	NA	NA	NA
rs9989778	rs9989778	2	173583779	DYNC1I2	0.107662	0.881791	NA	NA	NA	NA
JHU_2.43102421	rs7598741	2	43102422	DYNC2LI1	NA	NA	0.340561	0.681805	NA	NA
JHU_2.43274496	rs11895584	2	43274497	DYNC2LI1	-1.00268	0.393839	NA	NA	NA	NA
JHU_2.43284044	rs731836	2	43284045	DYNC2LI1	-0.341322	0.844078	NA	NA	NA	NA
JHU_2.43447929	NA	2	43447930	DYNC2LI1	0.408607	0.881647	NA	NA	NA	NA
JHU_2.43532523	rs41382648	2	43532524	DYNC2LI1	0.259435	0.862114	NA	NA	NA	NA
JHU_2.43571906	NA	2	43571907	DYNC2LI1	NA	NA	-0.250878	0.867719	NA	NA
JHU_2.43712092	NA	2	43712093	DYNC2LI1	0.293843	0.834227	NA	NA	NA	NA
JHU_2.43756294	rs10173328	2	43756295	DYNC2LI1	0.445906	0.880227	NA	NA	NA	NA
JHU_2.43883001	rs115181540	2	43883002	DYNC2LI1	-0.549754	0.847579	NA	NA	NA	NA
JHU_2.43934062	NA	2	43934063	DYNC2LI1	NA	NA	-0.48862	0.871418	NA	NA
JHU_2.43996263	NA	2	43996264	DYNC2LI1	-0.2761	0.879699	NA	NA	NA	NA
JHU_2.44043066	rs114495082	2	44043067	DYNC2LI1	NA	NA	-0.667672	0.687083	NA	NA
JHU_2.44123352	rs147359477	2	44123353	DYNC2LI1	0.374074	0.77285	NA	NA	NA	NA
JHU_2.44271232	rs13010388	2	44271233	DYNC2LI1	-0.305884	0.860219	NA	NA	NA	NA
JHU_2.44407189	rs200243266	2	44407190	DYNC2LI1	NA	NA	-0.247396	0.86932	NA	NA
rs10188427	rs376029932	2	43363116	DYNC2LI1	0.337303	0.807191	NA	NA	NA	NA
rs10203174	rs10203174	2	43690030	DYNC2LI1	0.288044	0.855899	NA	NA	NA	NA
rs11680869	rs11680869	2	44274729	DYNC2LI1	NA	NA	-0.237493	0.863737	NA	NA
rs12468394	rs12468394	2	43561161	DYNC2LI1	NA	NA	0.268554	0.777191	NA	NA
rs13402122	rs13402122	2	44787133	DYNC2LI1	NA	NA	0.319204	0.876199	NA	NA
rs1430083	rs1430083	2	43448479	DYNC2LI1	-0.42653	0.870328	NA	NA	NA	NA
rs148619262	rs148619262	2	43526810	DYNC2LI1	NA	NA	-0.634387	0.685622	NA	NA
rs148959815	rs148959815	2	44028839	DYNC2LI1	NA	NA	-0.541796	0.617384	NA	NA
rs1550862	rs1550862	2	43287629	DYNC2LI1	-0.418859	0.828085	NA	NA	NA	NA
rs2034273	rs2034273	2	43253559	DYNC2LI1	-0.60805	0.821297	NA	NA	NA	NA
rs2289462	rs2289462	2	44547131	DYNC2LI1	0.267436	0.872701	NA	NA	NA	NA
rs2954806	rs2954806	2	44109281	DYNC2LI1	NA	NA	-0.326248	0.678647	NA	NA
rs33979934	rs33979934	2	43625184	DYNC2LI1	NA	NA	0.235704	0.878384	NA	NA
rs343955	rs343955	2	44944877	DYNC2LI1	0.543301	0.842867	NA	NA	NA	NA
rs34651474	rs34651474	2	44021676	DYNC2LI1	NA	NA	-0.506032	0.807281	NA	NA
rs3853705	rs3853705	2	44261892	DYNC2LI1	0.282729	0.861457	NA	NA	NA	NA
rs4128684	rs4128684	2	43634944	DYNC2LI1	NA	NA	-0.389578	0.678647	NA	NA
rs41360247	rs41360247	2	44073656	DYNC2LI1	NA	NA	-0.358323	0.826985	NA	NA
rs4245795	rs4245795	2	44100871	DYNC2LI1	NA	NA	-0.347607	0.688947	NA	NA
rs4521094	rs4521094	2	44107701	DYNC2LI1	NA	NA	-0.275188	0.833567	NA	NA
rs4583511	rs4583511	2	43585360	DYNC2LI1	NA	NA	-0.376704	0.736297	NA	NA
rs4953023	rs4953023	2	44074000	DYNC2LI1	NA	NA	-0.42656	0.784417	NA	NA
rs4953030	rs4953030	2	44112075	DYNC2LI1	NA	NA	-0.307789	0.83274	NA	NA
rs4953045	rs4953045	2	44268800	DYNC2LI1	NA	NA	-0.426135	0.757591	NA	NA
rs6544683	rs6544683	2	43879382	DYNC2LI1	-0.434779	0.681681	NA	NA	NA	NA
rs6722143	rs6722143	2	43530139	DYNC2LI1	NA	NA	0.296224	0.821721	NA	NA
rs6736105	rs6736105	2	43854142	DYNC2LI1	-0.334781	0.826441	NA	NA	NA	NA
rs6743607	rs6743607	2	43991844	DYNC2LI1	NA	NA	-0.542531	0.730713	NA	NA
rs6756629	rs6756629	2	44065090	DYNC2LI1	NA	NA	-0.361798	0.852458	NA	NA
rs72613893	rs72613893	2	43363199	DYNC2LI1	-0.523004	0.722001	NA	NA	NA	NA
rs72881027	rs72881027	2	43662319	DYNC2LI1	NA	NA	-0.319883	0.820188	NA	NA
rs72881110	rs72881110	2	44754020	DYNC2LI1	0.458516	0.773829	NA	NA	NA	NA
rs73923830	rs73923830	2	43902848	DYNC2LI1	-0.407641	0.863458	NA	NA	NA	NA
rs754868	rs754868	2	43185532	DYNC2LI1	NA	NA	0.260734	0.863082	NA	NA
rs7558302	rs7558302	2	43836687	DYNC2LI1	NA	NA	-0.309616	0.836621	NA	NA
rs7561321	rs7561321	2	44203864	DYNC2LI1	NA	NA	-0.230826	0.880377	NA	NA
rs7562101	rs7562101	2	43592756	DYNC2LI1	0.267099	0.868032	NA	NA	NA	NA
rs7582693	rs7582693	2	44258530	DYNC2LI1	0.333785	0.874278	NA	NA	NA	NA
rs7588142	rs7588142	2	43263805	DYNC2LI1	-0.553896	0.472311	NA	NA	NA	NA
rs7601314	rs7601314	2	43281211	DYNC2LI1	-0.627612	0.451043	NA	NA	NA	NA
rs77365814	rs77365814	2	44274885	DYNC2LI1	NA	NA	-0.425233	0.845604	NA	NA
rs78505953	rs78505953	2	44027298	DYNC2LI1	NA	NA	-0.539603	0.835033	NA	NA
rs79173810	rs79173810	2	44380374	DYNC2LI1	-0.419391	0.876495	NA	NA	NA	NA
rs934227	rs934227	2	43447595	DYNC2LI1	NA	NA	-0.333439	0.878157	NA	NA
JHU_2.70811251	NA	2	70811252	DYSF	0.342347	0.878766	NA	NA	NA	NA
JHU_2.70914798	rs2270041	2	70914799	DYSF	0.36358	0.871868	0.345322	0.826246	NA	NA
JHU_2.70914806	rs2074817	2	70914807	DYSF	0.36358	0.871868	0.345322	0.826246	NA	NA
JHU_2.70915319	rs7340254	2	70915320	DYSF	0.36358	0.871868	0.345322	0.826246	NA	NA
JHU_2.71648494	rs61665551	2	71648495	DYSF	NA	NA	-0.363005	0.874129	NA	NA
JHU_2.71764352	NA	2	71764353	DYSF	NA	NA	-0.352537	0.865316	NA	NA
JHU_2.71804659	NA	2	71804660	DYSF	0.523687	0.879105	NA	NA	NA	NA
JHU_2.72006476	rs75925864	2	72006477	DYSF	NA	NA	-0.580053	0.880198	NA	NA
JHU_2.72156949	rs79388321	2	72156950	DYSF	NA	NA	0.60204	0.870788	NA	NA
JHU_2.72157608	rs75155992	2	72157609	DYSF	-0.728286	0.805577	NA	NA	NA	NA
JHU_2.72388348	rs56775600	2	72388349	DYSF	NA	NA	0.396609	0.826875	NA	NA
JHU_2.72437441	rs140174397	2	72437442	DYSF	NA	NA	0.818929	0.79936	NA	NA
rs11677281	rs11677281	2	70829851	DYSF	NA	NA	-0.598168	0.867631	NA	NA
rs11689855	NA	2	70809571	DYSF	0.369006	0.844016	NA	NA	NA	NA
rs12478186	rs12478186	2	71408929	DYSF	NA	NA	-0.649069	0.877569	NA	NA
rs12615297	rs12615297	2	71431885	DYSF	NA	NA	0.484861	0.828581	NA	NA
rs13401890	rs13401890	2	70917093	DYSF	-0.37623	0.86939	-0.406183	0.738027	NA	NA
rs13421115	rs13421115	2	71058184	DYSF	0.534119	0.837856	0.453331	0.834627	NA	NA
rs146866459	rs146866459	2	70759500	DYSF	0.683556	0.86621	NA	NA	NA	NA
rs1473228	rs1473228	2	71817003	DYSF	NA	NA	-0.392798	0.871667	NA	NA
rs1599093	rs1599093	2	72139790	DYSF	-0.373306	0.873443	-0.346688	0.841735	NA	NA
rs17007067	rs17007067	2	71791577	DYSF	-0.487823	0.787149	-0.397209	0.802922	NA	NA
rs17007404	rs17007404	2	72033405	DYSF	NA	NA	-0.541904	0.869067	NA	NA
rs17007898	rs17007898	2	72388220	DYSF	NA	NA	-0.532409	0.709488	NA	NA
rs17662453	rs17662453	2	71061108	DYSF	-0.666116	0.861568	-0.540547	0.875141	NA	NA
rs17698193	rs17698193	2	70889498	DYSF	0.439951	0.838271	0.403341	0.792035	NA	NA
rs2216373	rs2216373	2	71525478	DYSF	0.594417	0.857986	0.534064	0.833383	NA	NA
rs227770	rs227770	2	71857259	DYSF	NA	NA	-0.604528	0.85371	NA	NA
rs3732233	rs3732233	2	71633275	DYSF	-0.610625	0.831744	-0.455334	0.87565	NA	NA
rs3771452	rs3771452	2	70936861	DYSF	-0.595292	0.839038	NA	NA	NA	NA
rs436990	rs436990	2	70810662	DYSF	-0.384287	0.840095	NA	NA	NA	NA
rs4852244	rs4852244	2	71268146	DYSF	-0.599772	0.856709	NA	NA	NA	NA
rs4852258	rs4852258	2	71678532	DYSF	1.11467	0.0640862	0.991709	0.0248183	NA	NA
rs58363669	NA	2	71739294	DYSF	-0.406688	0.84251	-0.337167	0.852158	NA	NA
rs6546619	rs6546619	2	70938472	DYSF	NA	NA	-0.363906	0.846112	NA	NA
rs6712021	rs6712021	2	72014603	DYSF	0.445358	0.800313	NA	NA	NA	NA
rs6713986	rs6713986	2	71756645	DYSF	NA	NA	-0.383744	0.821144	NA	NA
rs6714975	rs6714975	2	71633389	DYSF	-0.482549	0.86287	NA	NA	NA	NA
rs6716317	rs6716317	2	71705962	DYSF	NA	NA	-0.291772	0.879929	NA	NA
rs6717013	rs6717013	2	71614443	DYSF	-0.431301	0.8563	-0.372984	0.848121	NA	NA
rs6721287	rs6721287	2	71710699	DYSF	0.337583	0.880727	NA	NA	NA	NA
rs72911708	rs72911708	2	71061145	DYSF	0.728134	0.881647	0.782857	0.777662	NA	NA
rs7340146	rs7340146	2	70915347	DYSF	0.36358	0.871868	0.345322	0.826246	NA	NA
rs73942854	rs73942854	2	72061017	DYSF	NA	NA	-0.445786	0.804392	NA	NA
rs741326	rs741326	2	71058835	DYSF	-0.44147	0.819561	-0.378383	0.805581	NA	NA
rs75726258	rs75726258	2	71828755	DYSF	-0.625951	0.810343	NA	NA	NA	NA
rs7578166	rs7578166	2	71630041	DYSF	-0.416166	0.877612	-0.367609	0.865997	NA	NA
rs918192	rs918192	2	71464128	DYSF	NA	NA	0.431697	0.74186	NA	NA
JHU_2.10671334	rs2696138	2	10671335	E2F6	NA	NA	0.109686	0.840542	NA	NA
JHU_2.11021444	rs34648169	2	11021445	E2F6	-0.160711	0.832824	-0.110246	0.78436	NA	NA
JHU_2.11021963	rs6718715	2	11021964	E2F6	NA	NA	-0.0928971	0.865347	NA	NA
JHU_2.11060839	NA	2	11060840	E2F6	NA	NA	0.169806	0.792991	NA	NA
JHU_2.11164389	rs72783413	2	11164390	E2F6	-0.24905	0.879699	NA	NA	NA	NA
JHU_2.11476034	rs116719605	2	11476035	E2F6	NA	NA	0.256782	0.695726	NA	NA
JHU_2.11515984	rs60307288	2	11515985	E2F6	0.432336	0.667443	NA	NA	NA	NA
JHU_2.11540271	rs7566931	2	11540272	E2F6	NA	NA	-0.125398	0.739683	NA	NA
JHU_2.11681578	rs9789514	2	11681579	E2F6	NA	NA	-0.0861987	0.855017	NA	NA
JHU_2.11825070	rs199769340	2	11825071	E2F6	-0.197932	0.80963	NA	NA	NA	NA
JHU_2.11925334	rs13392363	2	11925335	E2F6	-0.169034	0.83403	-0.0971742	0.870247	NA	NA
JHU_2.12004157	NA	2	12004158	E2F6	0.276264	0.872005	NA	NA	NA	NA
JHU_2.12317129	rs10176357	2	12317130	E2F6	-0.296449	0.811821	NA	NA	NA	NA
JHU_2.12317962	rs76334232	2	12317963	E2F6	-0.296449	0.811821	NA	NA	NA	NA
JHU_2.12321078	rs80104325	2	12321079	E2F6	-0.296449	0.811821	NA	NA	NA	NA
JHU_2.12386336	rs16822335	2	12386337	E2F6	NA	NA	0.130539	0.793253	NA	NA
JHU_2.12455668	rs73915953	2	12455669	E2F6	NA	NA	-0.188406	0.878223	NA	NA
JHU_2.12565505	rs115445162	2	12565506	E2F6	NA	NA	-0.186957	0.875616	NA	NA
JHU_2.12593495	rs2380439	2	12593496	E2F6	NA	NA	-0.0994253	0.848816	NA	NA
exm172456	rs112875600	2	10927473	E2F6	NA	NA	0.307719	0.657331	NA	NA
rs10192975	rs10192975	2	10887075	E2F6	NA	NA	-0.108133	0.859479	NA	NA
rs10203916	rs10203916	2	11451984	E2F6	NA	NA	0.0969998	0.814141	NA	NA
rs114927442	rs114927442	2	11125584	E2F6	NA	NA	-0.140692	0.876824	NA	NA
rs115587270	rs115587270	2	11774391	E2F6	-0.304638	0.617622	NA	NA	NA	NA
rs11694156	rs11694156	2	12384394	E2F6	NA	NA	0.130539	0.793253	NA	NA
rs11888488	rs11888488	2	10871585	E2F6	-0.167896	0.859479	NA	NA	NA	NA
rs1198851	rs1198851	2	10994937	E2F6	NA	NA	0.25135	0.497107	NA	NA
rs12470971	rs12470971	2	11725241	E2F6	NA	NA	0.166053	0.837717	NA	NA
rs12612207	rs12612207	2	11807216	E2F6	NA	NA	0.192192	0.778974	NA	NA
rs12692481	rs12692481	2	12585080	E2F6	NA	NA	-0.091776	0.879931	NA	NA
rs13383343	rs13383343	2	12317145	E2F6	-0.331843	0.755513	NA	NA	NA	NA
rs13394440	rs13394440	2	12314198	E2F6	-0.328613	0.637862	NA	NA	NA	NA
rs13422011	rs13422011	2	11993385	E2F6	NA	NA	-0.0990706	0.851677	NA	NA
rs13424719	rs13424719	2	11103409	E2F6	NA	NA	-0.137565	0.613302	NA	NA
rs1435547	rs1435547	2	11738091	E2F6	-0.211827	0.872957	NA	NA	NA	NA
rs1453088	NA	2	11072992	E2F6	0.29319	0.754814	NA	NA	NA	NA
rs1626087	rs1626087	2	10963420	E2F6	0.193591	0.737339	0.119167	0.757612	NA	NA
rs1641147	rs1641147	2	10672033	E2F6	NA	NA	0.109686	0.840542	NA	NA
rs1641149	rs1641149	2	10673359	E2F6	NA	NA	0.109686	0.840542	NA	NA
rs16858361	rs16858361	2	12310078	E2F6	-0.154015	0.881102	NA	NA	NA	NA
rs1734383	rs1734383	2	10984698	E2F6	NA	NA	0.119522	0.764141	NA	NA
rs1865574	rs1865574	2	11681438	E2F6	NA	NA	-0.0893363	0.832188	NA	NA
rs2884289	rs2884289	2	10959724	E2F6	-0.258996	0.74082	NA	NA	NA	NA
rs2969891	rs2969891	2	10990594	E2F6	NA	NA	0.102659	0.811207	NA	NA
rs34764121	rs34764121	2	11802146	E2F6	0.257989	0.839519	NA	NA	NA	NA
rs3795974	rs3795974	2	11924950	E2F6	0.198242	0.805648	NA	NA	NA	NA
rs3856469	rs3856469	2	12195376	E2F6	NA	NA	-0.0948172	0.870983	NA	NA
rs4386295	rs4386295	2	11287947	E2F6	NA	NA	-0.106754	0.832035	NA	NA
rs4668708	rs4668708	2	11164636	E2F6	-0.24905	0.879699	NA	NA	NA	NA
rs4669588	rs4669588	2	10684391	E2F6	0.216825	0.862551	NA	NA	NA	NA
rs4669634	rs4669634	2	10976827	E2F6	-0.192435	0.820521	-0.133869	0.760321	NA	NA
rs4669639	rs4669639	2	11021849	E2F6	NA	NA	-0.114302	0.759306	NA	NA
rs4669772	rs4669772	2	11843277	E2F6	0.263536	0.85184	NA	NA	NA	NA
rs55876093	rs55876093	2	12341191	E2F6	-0.191291	0.840832	NA	NA	NA	NA
rs58528211	NA	2	10918362	E2F6	NA	NA	-0.0854529	0.875489	NA	NA
rs62119060	rs62119060	2	11089298	E2F6	NA	NA	-0.175797	0.874751	NA	NA
rs6432097	rs6432097	2	10595578	E2F6	-0.142899	0.86903	NA	NA	NA	NA
rs6717388	rs6717388	2	11285016	E2F6	NA	NA	-0.148154	0.477143	NA	NA
rs6758632	rs6758632	2	10921167	E2F6	NA	NA	0.117512	0.811323	NA	NA
rs68168777	rs68168777	2	11509537	E2F6	0.396684	0.796884	NA	NA	NA	NA
rs73184542	rs73184542	2	11038275	E2F6	NA	NA	0.128118	0.875822	NA	NA
rs73918445	rs73918445	2	12204391	E2F6	NA	NA	-0.142794	0.85821	NA	NA
rs75575075	NA	2	10956652	E2F6	-0.216404	0.875212	NA	NA	NA	NA
rs7568379	rs7568379	2	11237119	E2F6	-0.172929	0.832642	NA	NA	NA	NA
rs7576288	rs7576288	2	11025705	E2F6	NA	NA	0.129467	0.762742	NA	NA
rs7578132	rs7578132	2	11718858	E2F6	0.248308	0.811454	NA	NA	NA	NA
rs77633131	rs77633131	2	10616124	E2F6	NA	NA	-0.235754	0.765339	NA	NA
rs79901951	rs79901951	2	11693836	E2F6	NA	NA	-0.15322	0.482657	NA	NA
rs884201	rs884201	2	10672411	E2F6	NA	NA	-0.136088	0.753898	NA	NA
rs893346	rs893346	2	11882761	E2F6	-0.198773	0.781979	NA	NA	NA	NA
rs9677245	NA	2	11087429	E2F6	NA	NA	0.100442	0.819176	NA	NA
JHU_2.108947610	rs116683552	2	108947611	EDAR	-1.29914	0.843905	NA	NA	NA	NA
JHU_2.109805813	rs1864478	2	109805814	EDAR	NA	NA	-0.732437	0.866922	NA	NA
JHU_2.110001793	rs115572833	2	110001794	EDAR	NA	NA	1.094	0.786837	NA	NA
JHU_2.110091300	rs115240058	2	110091301	EDAR	NA	NA	1.16913	0.739709	NA	NA
JHU_2.110256788	NA	2	110256789	EDAR	0.726384	0.813374	0.717373	0.767333	NA	NA
JHU_2.110448649	rs72940281	2	110448650	EDAR	NA	NA	-1.24632	0.856171	NA	NA
JHU_2.110498942	rs143762683	2	110498943	EDAR	NA	NA	0.753867	0.740215	NA	NA
kgp8880587	rs4676190	2	108858619	EDAR	NA	NA	1.48316	0.846058	NA	NA
rs10171167	rs10171167	2	110256233	EDAR	0.681319	0.862928	NA	NA	NA	NA
rs10173448	rs10173448	2	109824308	EDAR	NA	NA	-0.863267	0.797996	NA	NA
rs10190045	rs10190045	2	109419600	EDAR	NA	NA	-0.703118	0.870852	NA	NA
rs10195404	rs10195404	2	109007351	EDAR	NA	NA	-1.16441	0.877162	NA	NA
rs1107234	rs1107234	2	109755093	EDAR	NA	NA	-0.611848	0.866934	NA	NA
rs11688442	rs11688442	2	109697513	EDAR	NA	NA	0.851327	0.876199	NA	NA
rs17036045	rs17036045	2	108905290	EDAR	NA	NA	0.916763	0.860272	NA	NA
rs17817924	rs17817924	2	108785140	EDAR	1.57532	0.853597	2.08578	0.524077	NA	NA
rs2718721	rs2718721	2	109197856	EDAR	NA	NA	0.859925	0.878911	NA	NA
rs28410095	rs28410095	2	110255567	EDAR	NA	NA	-1.11086	0.705215	NA	NA
rs3806536	rs3806536	2	108602755	EDAR	NA	NA	-0.67288	0.880295	NA	NA
rs4387742	rs4387742	2	109412959	EDAR	NA	NA	-0.986821	0.462128	NA	NA
rs4676060	rs4676060	2	109662043	EDAR	0.755933	0.831744	0.615069	0.875489	NA	NA
rs4676231	rs4676231	2	109649157	EDAR	NA	NA	-0.836652	0.873394	NA	NA
rs55937613	rs55937613	2	109935962	EDAR	NA	NA	0.917561	0.855019	NA	NA
rs6542803	rs6542803	2	109809695	EDAR	NA	NA	-0.732437	0.866922	NA	NA
rs6542832	rs6542832	2	110077153	EDAR	-0.634206	0.877858	NA	NA	NA	NA
rs6734772	rs6734772	2	109431904	EDAR	NA	NA	-0.744697	0.806084	NA	NA
rs6737482	rs6737482	2	109669494	EDAR	NA	NA	0.676247	0.802977	NA	NA
rs6740879	rs6740879	2	109408208	EDAR	NA	NA	-1.09178	0.307713	NA	NA
rs6759252	rs6759252	2	109414624	EDAR	NA	NA	0.788993	0.763975	NA	NA
rs700878	rs700878	2	109302388	EDAR	NA	NA	0.750689	0.853849	NA	NA
rs826590	rs826590	2	109301074	EDAR	NA	NA	0.750689	0.853849	NA	NA
rs855035	rs855035	2	108808752	EDAR	NA	NA	0.81428	0.719929	NA	NA
JHU_2.206040624	NA	2	206040625	EEF1B2	0.240373	0.776452	NA	NA	NA	NA
JHU_2.206544341	rs73983211	2	206544342	EEF1B2	0.179658	0.698272	NA	NA	NA	NA
JHU_2.206667336	rs13421901	2	206667337	EEF1B2	0.234239	0.87826	NA	NA	NA	NA
JHU_2.206949652	rs75563298	2	206949653	EEF1B2	NA	NA	0.228971	0.875141	NA	NA
JHU_2.207010990	rs77018574	2	207010991	EEF1B2	NA	NA	0.228971	0.875141	NA	NA
JHU_2.207347916	rs41344245	2	207347917	EEF1B2	-0.139814	0.880886	NA	NA	NA	NA
JHU_2.207441000	rs57703853	2	207441001	EEF1B2	0.227854	0.455189	NA	NA	NA	NA
JHU_2.207649465	rs75765870	2	207649466	EEF1B2	-0.277704	0.808625	NA	NA	NA	NA
JHU_2.207669007	rs73985729	2	207669008	EEF1B2	-0.132579	0.832413	NA	NA	NA	NA
JHU_2.207743716	rs56409875	2	207743717	EEF1B2	-0.163964	0.80529	NA	NA	NA	NA
JHU_2.207788825	rs72959126	2	207788826	EEF1B2	-0.21143	0.823143	NA	NA	NA	NA
JHU_2.207840910	rs13413312	2	207840911	EEF1B2	0.250907	0.880902	NA	NA	NA	NA
rs10187986	rs10187986	2	207749505	EEF1B2	-0.208409	0.830875	NA	NA	NA	NA
rs1031432	rs1031432	2	207740730	EEF1B2	-0.152381	0.842287	NA	NA	NA	NA
rs111574905	rs111574905	2	207765921	EEF1B2	0.180451	0.837102	0.192144	0.710616	NA	NA
rs112797803	rs112797803	2	206646754	EEF1B2	0.258653	0.870777	NA	NA	NA	NA
rs116323580	rs116323580	2	207199927	EEF1B2	-0.282807	0.850024	NA	NA	NA	NA
rs11695049	rs11695049	2	207851374	EEF1B2	-0.26079	0.873443	NA	NA	NA	NA
rs11892047	rs11892047	2	206051516	EEF1B2	0.147778	0.878032	NA	NA	NA	NA
rs12327985	rs12327985	2	206575748	EEF1B2	0.136397	0.857262	NA	NA	NA	NA
rs1263599	rs1263599	2	207941850	EEF1B2	-0.13809	0.879581	NA	NA	NA	NA
rs13034347	rs13034347	2	206583950	EEF1B2	-0.148271	0.871886	-0.13537	0.86349	NA	NA
rs1453160	NA	2	207877465	EEF1B2	NA	NA	-0.205782	0.507913	NA	NA
rs1606237	rs1606237	2	206247450	EEF1B2	-0.258669	0.794255	NA	NA	NA	NA
rs17386988	rs17386988	2	206570295	EEF1B2	-0.169797	0.864617	NA	NA	NA	NA
rs17458475	rs17458475	2	207831954	EEF1B2	NA	NA	-0.169406	0.738058	NA	NA
rs1861441	rs1861441	2	206496749	EEF1B2	-0.183267	0.650467	-0.143473	0.770932	NA	NA
rs2080566	rs2080566	2	206806379	EEF1B2	0.154725	0.844176	NA	NA	NA	NA
rs2163035	rs2163035	2	207496427	EEF1B2	0.14788	0.873796	NA	NA	NA	NA
rs34216027	rs34216027	2	206722334	EEF1B2	0.230971	0.864609	NA	NA	NA	NA
rs3770996	rs3770996	2	206649743	EEF1B2	NA	NA	-0.151526	0.848119	NA	NA
rs3845806	rs3845806	2	206198319	EEF1B2	-0.309502	0.583134	-0.219564	0.798173	NA	NA
rs4119081	rs4119081	2	206182051	EEF1B2	NA	NA	-0.12274	0.821431	NA	NA
rs4141999	rs4141999	2	206775530	EEF1B2	0.203701	0.717948	NA	NA	NA	NA
rs56350941	rs56350941	2	206202902	EEF1B2	-0.309502	0.583134	-0.219564	0.798173	NA	NA
rs58038240	NA	2	206804731	EEF1B2	0.136506	0.870816	NA	NA	NA	NA
rs6706710	rs6706710	2	207097377	EEF1B2	0.20832	0.683929	0.189092	0.645984	NA	NA
rs6716436	rs6716436	2	206610129	EEF1B2	NA	NA	0.227855	0.835649	NA	NA
rs6725221	rs6725221	2	207942894	EEF1B2	-0.126837	0.874418	-0.112344	0.877162	NA	NA
rs6736588	rs6736588	2	207437125	EEF1B2	0.14042	0.825938	NA	NA	NA	NA
rs73070108	rs73070108	2	206756031	EEF1B2	NA	NA	-0.208407	0.857361	NA	NA
rs750504	rs750504	2	207097363	EEF1B2	-0.255929	0.79088	NA	NA	NA	NA
rs7558785	rs7558785	2	206046172	EEF1B2	NA	NA	0.141998	0.859781	NA	NA
rs7559712	rs7559712	2	207657083	EEF1B2	0.191515	0.85376	NA	NA	NA	NA
rs7564361	rs7564361	2	207859422	EEF1B2	NA	NA	-0.155544	0.782844	NA	NA
rs759845	rs759845	2	207396228	EEF1B2	0.170146	0.827185	NA	NA	NA	NA
rs849577	rs849577	2	206604429	EEF1B2	NA	NA	-0.175656	0.850695	NA	NA
JHU_2.25789593	rs41364849	2	25789594	EFR3B	NA	NA	0.853375	0.807334	NA	NA
JHU_2.26134538	rs150521366	2	26134539	EFR3B	-0.573073	0.848223	NA	NA	NA	NA
JHU_2.26307577	NA	2	26307578	EFR3B	NA	NA	0.891447	0.825759	NA	NA
JHU_2.26331747	rs7567321	2	26331748	EFR3B	NA	NA	0.872974	0.879376	NA	NA
rs10170359	rs10170359	2	26272219	EFR3B	-0.508095	0.876689	NA	NA	NA	NA
rs10180231	rs10180231	2	25368030	EFR3B	0.562222	0.67007	0.719025	0.520906	NA	NA
rs10210497	rs10210497	2	26029485	EFR3B	-0.458354	0.88242	NA	NA	NA	NA
rs10495751	rs10495751	2	25316045	EFR3B	0.70929	0.371112	0.745738	0.536196	NA	NA
rs12233132	rs12233132	2	25328703	EFR3B	0.470896	0.812513	0.60955	0.73299	NA	NA
rs12713741	rs12713741	2	26207421	EFR3B	NA	NA	0.64073	0.862446	NA	NA
rs13002649	rs13002649	2	25904284	EFR3B	-0.794059	0.879508	NA	NA	NA	NA
rs13402438	rs13402438	2	26191490	EFR3B	NA	NA	0.71395	0.843582	NA	NA
rs13428823	rs13428823	2	25373298	EFR3B	0.585327	0.596385	0.702114	0.532788	NA	NA
rs1561288	rs1561288	2	25369002	EFR3B	0.504836	0.832657	0.809572	0.493749	NA	NA
rs1822300	rs1822300	2	24724785	EFR3B	-1.03303	0.711712	NA	NA	NA	NA
rs190535084	rs190535084	2	25266649	EFR3B	NA	NA	-0.543705	0.864547	NA	NA
rs2099598	rs2099598	2	25347046	EFR3B	-0.689446	0.871167	NA	NA	NA	NA
rs2891457	rs2891457	2	25445383	EFR3B	NA	NA	1.04163	0.601913	NA	NA
rs2918630	rs2918630	2	25314186	EFR3B	0.425542	0.854505	0.598862	0.745562	NA	NA
rs3100635	rs3100635	2	25739785	EFR3B	0.957468	0.879361	NA	NA	NA	NA
rs34156214	rs34156214	2	26108037	EFR3B	-0.738873	0.684644	NA	NA	NA	NA
rs3806512	rs3806512	2	26206006	EFR3B	NA	NA	0.661982	0.844558	NA	NA
rs55820598	NA	2	25067294	EFR3B	0.494776	0.82497	NA	NA	NA	NA
rs55904893	rs55904893	2	25607186	EFR3B	0.713557	0.676143	0.627469	0.859062	NA	NA
rs6546183	rs6546183	2	25671806	EFR3B	NA	NA	-0.58605	0.768954	NA	NA
rs6705138	rs6705138	2	25587851	EFR3B	-0.386639	0.874251	NA	NA	NA	NA
rs6718083	rs6718083	2	25362194	EFR3B	0.47289	0.859448	0.763998	0.604612	NA	NA
rs6731972	rs6731972	2	26151206	EFR3B	NA	NA	-0.870857	0.656443	NA	NA
rs6738270	rs6738270	2	26150589	EFR3B	NA	NA	-0.967777	0.274741	NA	NA
rs6746082	rs6746082	2	25659244	EFR3B	NA	NA	-0.544203	0.805548	NA	NA
rs6747116	rs6747116	2	25969729	EFR3B	NA	NA	-0.773301	0.768596	NA	NA
rs72797692	rs72797692	2	25906274	EFR3B	NA	NA	1.02828	0.875746	NA	NA
rs73922473	rs73922473	2	26112046	EFR3B	-0.592636	0.839416	NA	NA	NA	NA
rs75341853	rs75341853	2	25151420	EFR3B	NA	NA	-0.558633	0.809681	NA	NA
rs7560488	rs7560488	2	25568821	EFR3B	NA	NA	-0.467583	0.869318	NA	NA
rs7564400	rs7564400	2	25349059	EFR3B	NA	NA	0.621033	0.852879	NA	NA
rs7565877	rs7565877	2	25386064	EFR3B	0.824226	0.0819213	1.02697	0.0241615	NA	NA
rs7575625	rs7575625	2	25548902	EFR3B	-0.386806	0.863202	-0.556328	0.749106	NA	NA
rs75871612	rs75871612	2	24655026	EFR3B	NA	NA	-0.771607	0.862253	NA	NA
rs7596747	rs7596747	2	25350321	EFR3B	-0.872727	0.784796	-1.08672	0.725665	NA	NA
rs7603456	rs7603456	2	26191296	EFR3B	NA	NA	0.502491	0.85821	NA	NA
rs77034039	rs77034039	2	26132584	EFR3B	-0.592636	0.839416	NA	NA	NA	NA
rs77334232	rs77334232	2	26209031	EFR3B	NA	NA	-1.08089	0.853983	NA	NA
rs79890038	rs79890038	2	26170712	EFR3B	NA	NA	-0.804108	0.822642	NA	NA
rs893589	rs893589	2	25259442	EFR3B	NA	NA	-0.683469	0.84097	NA	NA
JHU_2.72676057	rs79693661	2	72676058	EGR4	NA	NA	0.685882	0.878834	NA	NA
JHU_2.72833763	rs11126377	2	72833764	EGR4	NA	NA	0.650521	0.74945	NA	NA
JHU_2.72852193	NA	2	72852194	EGR4	-1.32561	0.793064	NA	NA	NA	NA
JHU_2.72860042	rs78887373	2	72860043	EGR4	-1.32561	0.793064	NA	NA	NA	NA
JHU_2.72963335	NA	2	72963336	EGR4	NA	NA	0.366998	0.871502	NA	NA
JHU_2.72997443	rs58673673	2	72997444	EGR4	NA	NA	-0.401819	0.859465	NA	NA
JHU_2.73870959	NA	2	73870960	EGR4	-0.72661	0.881556	NA	NA	NA	NA
JHU_2.73986624	rs13406960	2	73986625	EGR4	NA	NA	0.951807	0.767333	NA	NA
JHU_2.74152754	NA	2	74152755	EGR4	NA	NA	0.522579	0.757035	NA	NA
JHU_2.74230655	rs10166357	2	74230656	EGR4	NA	NA	0.54029	0.760833	NA	NA
JHU_2.74362989	rs9789534	2	74362990	EGR4	NA	NA	-0.439311	0.865108	NA	NA
rs10209859	rs10209859	2	73204824	EGR4	-0.628487	0.877205	NA	NA	NA	NA
rs10496192	rs10496192	2	73679866	EGR4	1.16048	0.840855	NA	NA	NA	NA
rs11126378	rs11126378	2	72901384	EGR4	NA	NA	-0.383125	0.864796	NA	NA
rs113166613	rs113166613	2	72539240	EGR4	-1.32561	0.793064	NA	NA	NA	NA
rs13391151	rs13391151	2	72982609	EGR4	-0.874262	0.762301	NA	NA	NA	NA
rs1623605	rs1623605	2	74144110	EGR4	NA	NA	0.499868	0.758978	NA	NA
rs17008315	rs17008315	2	72834955	EGR4	NA	NA	-0.388916	0.867902	NA	NA
rs17009396	rs17009396	2	74054272	EGR4	NA	NA	-0.422525	0.794623	NA	NA
rs1721240	rs1721240	2	74127289	EGR4	0.819006	0.778476	NA	NA	NA	NA
rs2001490	rs2001490	2	73928098	EGR4	-0.60107	0.875499	NA	NA	NA	NA
rs2043095	rs2043095	2	73407442	EGR4	-0.837353	0.857734	NA	NA	NA	NA
rs2421668	rs2421668	2	73885096	EGR4	-0.783443	0.872229	NA	NA	NA	NA
rs28569001	rs28569001	2	74223057	EGR4	NA	NA	0.557654	0.726866	NA	NA
rs3813224	rs3813224	2	73516764	EGR4	-0.696301	0.786757	NA	NA	NA	NA
rs3813226	rs3813226	2	73516781	EGR4	0.587632	0.874222	NA	NA	NA	NA
rs4338985	rs4338985	2	74294282	EGR4	0.797083	0.867227	NA	NA	NA	NA
rs4852875	rs4852875	2	72758775	EGR4	NA	NA	0.432025	0.798876	NA	NA
rs57717832	NA	2	73176271	EGR4	0.885268	0.788267	NA	NA	NA	NA
rs6546883	rs6546883	2	74217856	EGR4	0.842566	0.838335	-0.47056	0.875193	NA	NA
rs6711843	rs6711843	2	73537537	EGR4	NA	NA	-0.417352	0.816929	NA	NA
rs6745054	rs6745054	2	74450125	EGR4	-0.776991	0.768956	NA	NA	NA	NA
rs6758431	rs6758431	2	73075222	EGR4	NA	NA	0.394386	0.866318	NA	NA
rs702464	rs702464	2	74361641	EGR4	NA	NA	0.553763	0.878418	NA	NA
rs72917452	rs72917452	2	74122570	EGR4	1.02323	0.879672	NA	NA	NA	NA
rs74703312	rs74703312	2	74195711	EGR4	NA	NA	0.367443	0.857916	NA	NA
rs7593050	rs7593050	2	74316414	EGR4	NA	NA	0.472159	0.846839	NA	NA
rs7593084	rs7593084	2	73013836	EGR4	NA	NA	-0.394799	0.857102	NA	NA
rs76275893	rs76275893	2	72740303	EGR4	NA	NA	0.685882	0.878834	NA	NA
rs879511	rs879511	2	73179990	EGR4	-0.89159	0.768176	NA	NA	NA	NA
JHU_2.62633653	rs73934234	2	62633654	EHBP1	NA	NA	0.115061	0.87565	NA	NA
JHU_2.62633667	NA	2	62633668	EHBP1	NA	NA	0.171828	0.807225	NA	NA
rs10195033	rs10195033	2	62541900	EHBP1	-0.304498	0.691668	NA	NA	NA	NA
rs11688210	rs11688210	2	62036610	EHBP1	0.241329	0.771151	NA	NA	NA	NA
rs11887578	rs11887578	2	62468764	EHBP1	NA	NA	-0.12734	0.837822	NA	NA
rs13411767	rs13411767	2	63401230	EHBP1	NA	NA	0.159027	0.832694	NA	NA
rs17018666	rs17018666	2	62302660	EHBP1	NA	NA	0.143919	0.85652	NA	NA
rs4470332	rs4470332	2	62576006	EHBP1	0.198727	0.863713	NA	NA	NA	NA
rs4608500	rs4608500	2	62764247	EHBP1	NA	NA	-0.112596	0.847289	NA	NA
rs60245104	rs60245104	2	62463025	EHBP1	NA	NA	0.120681	0.872842	NA	NA
rs6545950	rs6545950	2	62751619	EHBP1	NA	NA	0.0988857	0.864547	NA	NA
rs6727061	rs6727061	2	62720684	EHBP1	NA	NA	-0.120467	0.86932	NA	NA
rs6741298	rs6741298	2	63926197	EHBP1	NA	NA	0.138974	0.858543	NA	NA
rs7424968	rs7424968	2	62752921	EHBP1	NA	NA	-0.110999	0.785172	NA	NA
rs76932738	rs76932738	2	62486295	EHBP1	NA	NA	-0.139941	0.846717	NA	NA
JHU_2.30541082	rs116076483	2	30541083	EHD3	-0.98543	0.880934	NA	NA	NA	NA
JHU_2.30948482	rs377738401	2	30948483	EHD3	NA	NA	0.286906	0.85201	NA	NA
JHU_2.30972625	rs201168589	2	30972626	EHD3	NA	NA	-0.506198	0.402458	NA	NA
JHU_2.31237170	rs146892497	2	31237171	EHD3	NA	NA	0.562334	0.835729	NA	NA
JHU_2.31334859	rs112732961	2	31334860	EHD3	0.801685	0.880876	NA	NA	NA	NA
JHU_2.31352175	rs13412639	2	31352176	EHD3	NA	NA	-0.305852	0.815503	NA	NA
JHU_2.31390455	rs56350091	2	31390456	EHD3	NA	NA	-0.285684	0.846382	NA	NA
JHU_2.31407100	rs75920640	2	31407101	EHD3	0.952486	0.871841	NA	NA	NA	NA
rs10179187	rs10179187	2	31166795	EHD3	NA	NA	-0.384707	0.784433	NA	NA
rs10865518	rs10865518	2	30535686	EHD3	-0.582881	0.840855	NA	NA	NA	NA
rs111607286	rs111607286	2	31327367	EHD3	0.856139	0.878263	NA	NA	NA	NA
rs115354913	rs115354913	2	30992858	EHD3	1.24692	0.824717	NA	NA	NA	NA
rs115466389	rs115466389	2	30618401	EHD3	0.958467	0.850134	0.54912	0.833383	NA	NA
rs116561181	rs116561181	2	31214777	EHD3	NA	NA	0.521988	0.829158	NA	NA
rs12052219	rs12052219	2	30956090	EHD3	NA	NA	-0.655636	0.5689	NA	NA
rs12468456	rs12468456	2	31501161	EHD3	NA	NA	0.413078	0.875422	NA	NA
rs12469115	rs12469115	2	31549974	EHD3	NA	NA	0.389451	0.79899	NA	NA
rs12478783	rs12478783	2	30643093	EHD3	NA	NA	-0.652568	0.798915	NA	NA
rs13009779	rs13009779	2	31241920	EHD3	NA	NA	-0.331797	0.783588	NA	NA
rs1443715	rs1443715	2	31482029	EHD3	NA	NA	0.255324	0.833383	NA	NA
rs1465972	rs1465972	2	31411184	EHD3	NA	NA	0.280507	0.86932	NA	NA
rs17010574	rs17010574	2	31243964	EHD3	NA	NA	0.490665	0.809738	NA	NA
rs1862972	rs1862972	2	31202312	EHD3	NA	NA	0.292376	0.845477	NA	NA
rs2030384	rs2030384	2	31005079	EHD3	NA	NA	-0.586999	0.748421	NA	NA
rs206826	rs206826	2	31683940	EHD3	-0.998723	0.840864	NA	NA	NA	NA
rs2224310	rs2224310	2	31742467	EHD3	NA	NA	-0.342317	0.871502	NA	NA
rs2253464	rs2253464	2	30966687	EHD3	NA	NA	-0.494344	0.657128	NA	NA
rs2300697	rs2300697	2	31786637	EHD3	NA	NA	-0.339667	0.880629	NA	NA
rs2593439	rs2593439	2	30961646	EHD3	NA	NA	-0.453591	0.718462	NA	NA
rs2609942	rs2609942	2	30924850	EHD3	-0.677536	0.680923	-0.305279	0.826792	NA	NA
rs2886302	rs61156477	2	31266735	EHD3	-0.481364	0.877485	NA	NA	NA	NA
rs2926304	rs2926304	2	30976058	EHD3	NA	NA	-0.482363	0.579484	NA	NA
rs373888364	rs373888364	2	30969801	EHD3	NA	NA	-0.70333	0.438245	NA	NA
rs4563275	rs4563275	2	30549428	EHD3	NA	NA	0.33963	0.871144	NA	NA
rs4592896	rs4592896	2	31399988	EHD3	0.509149	0.873806	NA	NA	NA	NA
rs472161	rs472161	2	30930165	EHD3	-0.692005	0.636133	NA	NA	NA	NA
rs4951960	rs4951960	2	31251499	EHD3	NA	NA	-0.346783	0.830339	NA	NA
rs4952051	rs4952051	2	31396186	EHD3	NA	NA	0.390176	0.769288	NA	NA
rs4952088	rs4952088	2	31597130	EHD3	-0.524673	0.879408	-0.326528	0.838657	NA	NA
rs4952119	rs4952119	2	30531029	EHD3	-0.762393	0.834357	NA	NA	NA	NA
rs519747	rs519747	2	30918938	EHD3	-0.621088	0.714233	-0.31032	0.784133	NA	NA
rs542454	rs542454	2	30982118	EHD3	NA	NA	0.256683	0.874129	NA	NA
rs565433	rs565433	2	30982411	EHD3	NA	NA	-0.583353	0.676853	NA	NA
rs62139519	rs62139519	2	31109820	EHD3	0.681538	0.847423	NA	NA	NA	NA
rs635581	rs635581	2	31549213	EHD3	0.666129	0.86282	NA	NA	NA	NA
rs6741827	rs6741827	2	31180935	EHD3	NA	NA	0.408481	0.444548	NA	NA
rs6744118	rs6744118	2	31180362	EHD3	NA	NA	-0.268312	0.865819	NA	NA
rs6749465	rs6749465	2	31154708	EHD3	NA	NA	0.527266	0.863082	NA	NA
rs68014179	rs68014179	2	30925192	EHD3	0.805046	0.832047	NA	NA	NA	NA
rs72787214	rs72787214	2	31170627	EHD3	NA	NA	-0.613847	0.737292	NA	NA
rs72854861	rs72854861	2	31286737	EHD3	NA	NA	0.416098	0.857994	NA	NA
rs73921178	rs73921178	2	31114068	EHD3	NA	NA	-0.347305	0.84343	NA	NA
rs73922611	rs73922611	2	32035386	EHD3	0.893208	0.879119	NA	NA	NA	NA
rs7422120	rs7422120	2	31410653	EHD3	NA	NA	0.280507	0.86932	NA	NA
rs7580416	rs7580416	2	30976168	EHD3	-0.543821	0.865811	-0.435073	0.56468	NA	NA
rs7595188	rs7595188	2	31568348	EHD3	NA	NA	-0.662989	0.802566	NA	NA
rs75995254	rs75995254	2	30601408	EHD3	-0.984093	0.785863	NA	NA	NA	NA
rs7602478	rs7602478	2	31493027	EHD3	-0.480079	0.868236	NA	NA	NA	NA
rs764072	rs764072	2	31410728	EHD3	NA	NA	0.280507	0.86932	NA	NA
rs806591	rs806591	2	31933642	EHD3	0.552521	0.877205	NA	NA	NA	NA
rs889897	rs889897	2	31171410	EHD3	NA	NA	-0.291674	0.85264	NA	NA
JHU_2.36339633	rs113725791	2	36339634	EIF2AK2	-0.26352	0.853684	NA	NA	NA	NA
JHU_2.36895037	rs112141241	2	36895038	EIF2AK2	-0.566971	0.752681	NA	NA	NA	NA
JHU_2.37194036	rs6736165	2	37194037	EIF2AK2	-0.241232	0.878368	NA	NA	NA	NA
JHU_2.37201104	rs79786542	2	37201105	EIF2AK2	-0.50505	0.799768	NA	NA	NA	NA
JHU_2.37677851	rs77679407	2	37677852	EIF2AK2	-0.481465	0.852531	NA	NA	NA	NA
JHU_2.37964116	rs148433711	2	37964117	EIF2AK2	NA	NA	0.377956	0.86145	NA	NA
JHU_2.37966622	rs114991318	2	37966623	EIF2AK2	NA	NA	-0.382639	0.851726	NA	NA
JHU_2.37973750	NA	2	37973751	EIF2AK2	NA	NA	0.431523	0.870358	NA	NA
JHU_2.37977247	rs116741867	2	37977248	EIF2AK2	NA	NA	0.377956	0.86145	NA	NA
JHU_2.37978892	NA	2	37978893	EIF2AK2	NA	NA	-0.243439	0.867542	NA	NA
JHU_2.37986806	NA	2	37986807	EIF2AK2	NA	NA	0.377956	0.86145	NA	NA
JHU_2.37994462	NA	2	37994463	EIF2AK2	NA	NA	0.377956	0.86145	NA	NA
JHU_2.37996366	NA	2	37996367	EIF2AK2	NA	NA	0.391123	0.848976	NA	NA
JHU_2.37997114	rs376893960	2	37997115	EIF2AK2	NA	NA	0.377956	0.86145	NA	NA
JHU_2.38027075	rs72885812	2	38027076	EIF2AK2	-0.379107	0.862018	NA	NA	NA	NA
JHU_2.38061000	rs58082193	2	38061001	EIF2AK2	-0.345751	0.679611	NA	NA	NA	NA
JHU_2.38075241	rs875223	2	38075242	EIF2AK2	-0.296122	0.859479	NA	NA	NA	NA
JHU_2.38318866	rs6729168	2	38318867	EIF2AK2	0.305634	0.773222	NA	NA	NA	NA
JHU_2.38346584	NA	2	38346585	EIF2AK2	NA	NA	0.222505	0.862666	NA	NA
kgp14179367	rs9341244	2	38303095	EIF2AK2	-0.555096	0.736242	NA	NA	NA	NA
rs10198396	rs10198396	2	37742142	EIF2AK2	-0.433633	0.238463	-0.255933	0.766169	NA	NA
rs10199137	rs10199137	2	37735381	EIF2AK2	0.248111	0.85621	0.212659	0.848999	NA	NA
rs10490621	rs10490621	2	38336730	EIF2AK2	-0.445117	0.854835	-0.356651	0.871502	NA	NA
rs11124586	rs11124586	2	37728467	EIF2AK2	-0.403666	0.32816	-0.213522	0.848119	NA	NA
rs1137437	rs1137437	2	37438993	EIF2AK2	-0.325075	0.825049	NA	NA	NA	NA
rs1153127	rs1153127	2	36392700	EIF2AK2	0.480252	0.632182	NA	NA	NA	NA
rs11678995	rs11678995	2	36957449	EIF2AK2	-0.322525	0.868448	NA	NA	NA	NA
rs1183799	rs1183799	2	36420568	EIF2AK2	0.289103	0.865353	NA	NA	NA	NA
rs11886889	rs11886889	2	37607286	EIF2AK2	0.401856	0.874418	NA	NA	NA	NA
rs13019317	rs13019317	2	38062895	EIF2AK2	-0.322374	0.747391	-0.219976	0.857826	NA	NA
rs17019615	rs17019615	2	36953247	EIF2AK2	NA	NA	0.276323	0.737292	NA	NA
rs17022000	rs17022000	2	38331037	EIF2AK2	NA	NA	0.200854	0.860703	NA	NA
rs17412043	rs17412043	2	38225019	EIF2AK2	0.370198	0.809632	NA	NA	NA	NA
rs1897094	rs1897094	2	37997327	EIF2AK2	0.559434	0.839283	NA	NA	NA	NA
rs2041502	rs2041502	2	37932820	EIF2AK2	NA	NA	-0.242596	0.830034	NA	NA
rs2058695	NA	2	36674994	EIF2AK2	NA	NA	-0.274353	0.856852	NA	NA
rs2078220	rs2078220	2	36360205	EIF2AK2	NA	NA	0.251671	0.730852	NA	NA
rs232542	rs232542	2	38328178	EIF2AK2	-0.265263	0.819441	NA	NA	NA	NA
rs2447751	rs2447751	2	38335126	EIF2AK2	NA	NA	0.21845	0.849158	NA	NA
rs2540998	rs2540998	2	37255015	EIF2AK2	NA	NA	0.366832	0.785172	NA	NA
rs2565646	rs2565646	2	38104813	EIF2AK2	-0.477367	0.758184	NA	NA	NA	NA
rs2699150	rs2699150	2	36462390	EIF2AK2	0.547368	0.667147	NA	NA	NA	NA
rs2888517	rs2888517	2	37391794	EIF2AK2	NA	NA	0.237234	0.808745	NA	NA
rs336036	rs336036	2	38261143	EIF2AK2	-0.313262	0.736286	NA	NA	NA	NA
rs336044	rs336044	2	38256641	EIF2AK2	-0.460556	0.821556	NA	NA	NA	NA
rs3770863	rs3770863	2	36690696	EIF2AK2	NA	NA	0.445964	0.844298	NA	NA
rs3845778	rs3845778	2	37133127	EIF2AK2	NA	NA	0.439831	0.827605	NA	NA
rs4374352	rs4374352	2	37407178	EIF2AK2	0.295171	0.863274	NA	NA	NA	NA
rs4648234	rs4648234	2	37337670	EIF2AK2	NA	NA	-0.319722	0.854753	NA	NA
rs4670605	rs4670605	2	36996398	EIF2AK2	-0.213709	0.870843	-0.234048	0.722188	NA	NA
rs4670767	rs34702192	2	37941396	EIF2AK2	NA	NA	-0.349094	0.86989	NA	NA
rs4993338	rs4993338	2	37920941	EIF2AK2	NA	NA	-0.250139	0.871418	NA	NA
rs55912911	rs55912911	2	37502951	EIF2AK2	NA	NA	0.445636	0.822472	NA	NA
rs56166155	rs56166155	2	37399627	EIF2AK2	-0.342078	0.752681	-0.361316	0.418894	NA	NA
rs57393342	rs57393342	2	36657735	EIF2AK2	NA	NA	-0.198944	0.865082	NA	NA
rs57414352	rs57414352	2	37692822	EIF2AK2	0.222787	0.879907	NA	NA	NA	NA
rs6707878	rs6707878	2	37818985	EIF2AK2	-0.402272	0.620606	NA	NA	NA	NA
rs6725375	rs6725375	2	37692580	EIF2AK2	0.241228	0.854117	NA	NA	NA	NA
rs6740757	rs6740757	2	36457075	EIF2AK2	-0.340309	0.833068	NA	NA	NA	NA
rs6748955	rs6748955	2	37691130	EIF2AK2	NA	NA	0.19526	0.876492	NA	NA
rs72875705	rs72875705	2	37422398	EIF2AK2	NA	NA	0.247435	0.880852	NA	NA
rs72891115	rs72891115	2	38352362	EIF2AK2	-0.708253	0.612278	NA	NA	NA	NA
rs72891706	rs72891706	2	38133526	EIF2AK2	NA	NA	0.278785	0.873563	NA	NA
rs73927831	rs73927831	2	38018950	EIF2AK2	NA	NA	-0.276076	0.874658	NA	NA
rs73928923	NA	2	37959973	EIF2AK2	NA	NA	0.377956	0.86145	NA	NA
rs748169	rs748169	2	38077208	EIF2AK2	-0.309103	0.852975	NA	NA	NA	NA
rs7607458	rs7607458	2	37732961	EIF2AK2	-0.308143	0.843842	-0.266295	0.832399	NA	NA
rs76676100	rs76676100	2	37050099	EIF2AK2	0.315024	0.871893	NA	NA	NA	NA
rs79197518	rs79197518	2	38224611	EIF2AK2	0.60184	0.837383	NA	NA	NA	NA
rs848503	rs848503	2	36657664	EIF2AK2	NA	NA	-0.197881	0.866915	NA	NA
rs848551	rs848551	2	36700639	EIF2AK2	-0.552068	0.787892	NA	NA	NA	NA
rs884215	rs884215	2	36742955	EIF2AK2	-0.297029	0.833387	NA	NA	NA	NA
rs957982	rs957982	2	37704936	EIF2AK2	NA	NA	0.328628	0.879989	NA	NA
rs960902	rs960902	2	37731665	EIF2AK2	NA	NA	-0.210079	0.843059	NA	NA
rs972122	rs972122	2	37000185	EIF2AK2	NA	NA	-0.248259	0.873465	NA	NA
JHU_2.87864814	NA	2	87864815	EIF2AK3	0.122569	0.871422	NA	NA	NA	NA
JHU_2.87905507	rs145099434	2	87905508	EIF2AK3	-0.196175	0.846665	NA	NA	NA	NA
JHU_2.89086945	rs115385290	2	89086946	EIF2AK3	-0.276011	0.858424	NA	NA	NA	NA
JHU_2.89132353	rs73956405	2	89132354	EIF2AK3	0.14935	0.8746	NA	NA	NA	NA
JHU_2.89149314	rs113523689	2	89149315	EIF2AK3	NA	NA	0.0904227	0.848119	NA	NA
JHU_2.89365526	NA	2	89365527	EIF2AK3	NA	NA	-0.13141	0.858997	NA	NA
JHU_2.89397855	rs115675852	2	89397856	EIF2AK3	NA	NA	-0.119776	0.844558	NA	NA
JHU_2.89436357	rs112489348	2	89436358	EIF2AK3	NA	NA	-0.119776	0.844558	NA	NA
rs10211505	rs10211505	2	88721248	EIF2AK3	NA	NA	-0.0673678	0.874129	NA	NA
rs115809431	rs115809431	2	88963699	EIF2AK3	-0.276011	0.858424	NA	NA	NA	NA
rs1438903	rs1438903	2	88743779	EIF2AK3	0.203753	0.841627	NA	NA	NA	NA
rs1542087	rs1542087	2	88387557	EIF2AK3	0.187749	0.736985	NA	NA	NA	NA
rs2241883	rs2241883	2	88424066	EIF2AK3	NA	NA	-0.100047	0.844289	NA	NA
rs2919876	rs2919876	2	88381353	EIF2AK3	-0.144093	0.833595	NA	NA	NA	NA
rs61121172	rs61121172	2	89147888	EIF2AK3	NA	NA	0.0904227	0.848119	NA	NA
rs62160181	rs62160181	2	89165035	EIF2AK3	NA	NA	-0.0934951	0.834042	NA	NA
rs6547750	rs6547750	2	88373195	EIF2AK3	NA	NA	-0.106158	0.733513	NA	NA
rs6547751	rs6547751	2	88415678	EIF2AK3	NA	NA	-0.130023	0.737021	NA	NA
rs72943287	rs72943287	2	88575422	EIF2AK3	0.2152	0.75611	NA	NA	NA	NA
rs7604118	rs7604118	2	88705143	EIF2AK3	NA	NA	0.10064	0.782827	NA	NA
JHU_2.26678192	rs72853710	2	26678193	EIF2B4	-0.166862	0.796105	NA	NA	NA	NA
JHU_2.26849195	rs371774440	2	26849196	EIF2B4	NA	NA	-0.109152	0.875969	NA	NA
JHU_2.26894459	NA	2	26894460	EIF2B4	-0.1082	0.857349	NA	NA	NA	NA
JHU_2.27104978	rs7602547	2	27104979	EIF2B4	-0.153735	0.758818	NA	NA	NA	NA
JHU_2.27347063	rs28485121	2	27347064	EIF2B4	NA	NA	-0.12581	0.650661	NA	NA
JHU_2.28024330	rs4630723	2	28024331	EIF2B4	NA	NA	-0.0695339	0.868452	NA	NA
JHU_2.28293422	rs181641459	2	28293423	EIF2B4	NA	NA	-0.0752587	0.853592	NA	NA
JHU_2.28385802	rs1546028	2	28385803	EIF2B4	0.119422	0.835551	NA	NA	NA	NA
JHU_2.28582596	rs10184619	2	28582597	EIF2B4	-0.107989	0.861161	-0.0737431	0.865775	NA	NA
kgp14573588	rs6718955	2	27865325	EIF2B4	NA	NA	-0.113446	0.516772	NA	NA
rs10172041	rs10172041	2	27924531	EIF2B4	NA	NA	-0.101262	0.682901	NA	NA
rs10865456	rs10865456	2	27246285	EIF2B4	NA	NA	0.10066	0.85189	NA	NA
rs1124649	rs1124649	2	27260469	EIF2B4	-0.0900793	0.838538	NA	NA	NA	NA
rs114076164	NA	2	26857734	EIF2B4	0.224642	0.838103	NA	NA	NA	NA
rs115217517	NA	2	26904921	EIF2B4	0.188238	0.863371	NA	NA	NA	NA
rs116612809	rs116612809	2	28301171	EIF2B4	0.184476	0.870845	NA	NA	NA	NA
rs11681145	rs11681145	2	27290525	EIF2B4	0.0999597	0.804303	NA	NA	NA	NA
rs1275513	rs1275513	2	27370970	EIF2B4	0.166576	0.813189	NA	NA	NA	NA
rs13390228	rs13390228	2	27478231	EIF2B4	NA	NA	-0.0660464	0.875959	NA	NA
rs17759655	rs17759655	2	28387200	EIF2B4	NA	NA	-0.125974	0.823209	NA	NA
rs1866653	rs1866653	2	27274857	EIF2B4	NA	NA	0.149419	0.781493	NA	NA
rs28635040	rs28635040	2	28583164	EIF2B4	NA	NA	0.0974503	0.672668	NA	NA
rs4416176	rs4416176	2	26682646	EIF2B4	NA	NA	0.142012	0.872337	NA	NA
rs4666015	rs4666015	2	28019367	EIF2B4	NA	NA	-0.0694326	0.833643	NA	NA
rs4666050	rs4666050	2	28493709	EIF2B4	NA	NA	-0.0748491	0.847367	NA	NA
rs6547848	rs6547848	2	28589441	EIF2B4	NA	NA	0.0745561	0.744177	NA	NA
rs7081	rs7081	2	27422605	EIF2B4	0.111672	0.787149	NA	NA	NA	NA
rs7588910	rs7588910	2	27384579	EIF2B4	NA	NA	0.112197	0.360369	NA	NA
rs7602219	rs7602219	2	27818979	EIF2B4	NA	NA	-0.068746	0.824973	NA	NA
rs78694483	rs78694483	2	27378737	EIF2B4	NA	NA	0.0893746	0.822796	NA	NA
JHU_2.232503539	NA	2	232503540	EIF4E2	-0.155627	0.843691	NA	NA	NA	NA
JHU_2.233191215	rs369450576	2	233191216	EIF4E2	NA	NA	-0.13856	0.781365	NA	NA
JHU_2.233366974	NA	2	233366975	EIF4E2	0.172691	0.86164	NA	NA	NA	NA
JHU_2.233552096	NA	2	233552097	EIF4E2	NA	NA	0.164694	0.763704	NA	NA
JHU_2.233569558	rs113941352	2	233569559	EIF4E2	NA	NA	-0.118425	0.870257	NA	NA
JHU_2.233580290	rs9973484	2	233580291	EIF4E2	NA	NA	-0.10036	0.522086	NA	NA
JHU_2.233622485	rs111619078	2	233622486	EIF4E2	NA	NA	0.0778075	0.86299	NA	NA
JHU_2.233831575	rs114243486	2	233831576	EIF4E2	-0.153783	0.845373	NA	NA	NA	NA
JHU_2.234122879	rs73100412	2	234122880	EIF4E2	NA	NA	0.0957031	0.828826	NA	NA
JHU_2.234227698	NA	2	234227699	EIF4E2	NA	NA	-0.108704	0.658134	NA	NA
JHU_2.234269691	rs11676845	2	234269692	EIF4E2	NA	NA	-0.133551	0.535724	NA	NA
rs10186415	rs10186415	2	234164492	EIF4E2	NA	NA	-0.117216	0.824346	NA	NA
rs10193825	rs10193825	2	233510622	EIF4E2	NA	NA	-0.161188	0.6299	NA	NA
rs10204481	rs10204481	2	232500132	EIF4E2	-0.0861039	0.839299	NA	NA	NA	NA
rs1046976	rs1046976	2	234255548	EIF4E2	NA	NA	-0.100285	0.653146	NA	NA
rs11674483	rs11674483	2	234105201	EIF4E2	NA	NA	-0.0673171	0.880037	NA	NA
rs11675223	NA	2	234140471	EIF4E2	-0.161079	0.716641	NA	NA	NA	NA
rs1190418	NA	2	233313873	EIF4E2	0.102733	0.873382	NA	NA	NA	NA
rs12989905	rs12989905	2	233552154	EIF4E2	NA	NA	-0.0717142	0.856289	NA	NA
rs13390939	rs13390939	2	232474689	EIF4E2	-0.121439	0.693682	NA	NA	NA	NA
rs13419717	rs13419717	2	234002025	EIF4E2	NA	NA	-0.103048	0.849031	NA	NA
rs144324652	rs144324652	2	233991365	EIF4E2	NA	NA	0.101498	0.877162	NA	NA
rs1656404	rs1656404	2	233379941	EIF4E2	NA	NA	-0.0773114	0.87565	NA	NA
rs16828636	rs16828636	2	233001119	EIF4E2	NA	NA	-0.142576	0.840655	NA	NA
rs16828671	NA	2	233076539	EIF4E2	NA	NA	-0.131365	0.856157	NA	NA
rs1850593	rs1850593	2	233232064	EIF4E2	NA	NA	-0.113181	0.395439	NA	NA
rs2580850	rs2580850	2	232749836	EIF4E2	NA	NA	0.131938	0.77888	NA	NA
rs2679180	rs2679180	2	232756528	EIF4E2	NA	NA	0.11726	0.634821	NA	NA
rs35915288	rs35915288	2	234123140	EIF4E2	0.0986507	0.837072	NA	NA	NA	NA
rs375582874	rs375582874	2	232748845	EIF4E2	NA	NA	0.128069	0.764141	NA	NA
rs4663136	rs4663136	2	234197717	EIF4E2	NA	NA	0.0851877	0.733504	NA	NA
rs4973459	rs4973459	2	232490484	EIF4E2	-0.0920209	0.828938	NA	NA	NA	NA
rs56776818	rs56776818	2	232477212	EIF4E2	NA	NA	-0.125977	0.805548	NA	NA
rs60370474	rs60370474	2	232478874	EIF4E2	0.16147	0.730522	NA	NA	NA	NA
rs6738386	rs6738386	2	233602028	EIF4E2	NA	NA	0.0778075	0.86299	NA	NA
rs73084870	rs73084870	2	232548147	EIF4E2	NA	NA	-0.159495	0.86132	NA	NA
rs7421653	rs7421653	2	234003227	EIF4E2	NA	NA	0.0963882	0.86349	NA	NA
rs7563345	rs7563345	2	234143244	EIF4E2	NA	NA	0.0872445	0.768265	NA	NA
rs7565275	rs7565275	2	234229320	EIF4E2	NA	NA	-0.168507	0.4046	NA	NA
rs7569837	rs7569837	2	234078406	EIF4E2	-0.125028	0.730208	-0.0937538	0.764586	NA	NA
rs76959779	rs76959779	2	233583941	EIF4E2	NA	NA	0.132142	0.803321	NA	NA
rs78765795	rs78765795	2	234120043	EIF4E2	-0.136388	0.813072	NA	NA	NA	NA
rs79518217	rs79518217	2	232470927	EIF4E2	-0.129693	0.804519	NA	NA	NA	NA
rs838436	rs838436	2	232583513	EIF4E2	0.103825	0.814366	NA	NA	NA	NA
rs880115	rs880115	2	234246370	EIF4E2	NA	NA	-0.115164	0.497237	NA	NA
JHU_2.100026328	NA	2	100026329	EIF5B	0.0707812	0.869351	NA	NA	NA	NA
JHU_2.100759456	rs11681966	2	100759457	EIF5B	NA	NA	0.0754756	0.878782	NA	NA
JHU_2.100759476	rs11692867	2	100759477	EIF5B	NA	NA	0.0772826	0.86345	NA	NA
JHU_2.100873033	rs75303102	2	100873034	EIF5B	NA	NA	0.0730395	0.792991	NA	NA
JHU_2.99329675	NA	2	99329676	EIF5B	-0.0818643	0.840855	NA	NA	NA	NA
JHU_2.99804641	rs17851998	2	99804642	EIF5B	-0.108111	0.698917	NA	NA	NA	NA
rs10199107	rs10199107	2	100860445	EIF5B	NA	NA	0.0826028	0.833522	NA	NA
rs10208260	rs10208260	2	99546423	EIF5B	-0.0817068	0.771764	NA	NA	NA	NA
rs1044575	rs1044575	2	99812070	EIF5B	-0.0762634	0.88063	NA	NA	NA	NA
rs111899947	rs111899947	2	100875964	EIF5B	NA	NA	-0.142158	0.820429	NA	NA
rs13003982	rs13003982	2	100759078	EIF5B	NA	NA	0.0754756	0.878782	NA	NA
rs13397765	rs13397765	2	99549154	EIF5B	-0.084033	0.747391	NA	NA	NA	NA
rs1563108	rs1563108	2	99701153	EIF5B	0.0764892	0.873806	NA	NA	NA	NA
rs17758170	rs17758170	2	99531842	EIF5B	-0.083663	0.808796	NA	NA	NA	NA
rs6734569	rs6734569	2	99156296	EIF5B	NA	NA	0.132393	0.689189	NA	NA
rs74262333	rs74262333	2	99393272	EIF5B	NA	NA	-0.101682	0.841009	NA	NA
rs744145	rs744145	2	100190049	EIF5B	-0.10729	0.759651	NA	NA	NA	NA
rs75364948	rs75364948	2	100399866	EIF5B	0.139158	0.83914	NA	NA	NA	NA
rs7579999	rs7579999	2	99857670	EIF5B	-0.0811405	0.83961	NA	NA	NA	NA
rs7603462	rs7603462	2	99847890	EIF5B	-0.0654005	0.863371	NA	NA	NA	NA
rs883773	rs883773	2	99491635	EIF5B	0.0726632	0.837851	NA	NA	NA	NA
rs896884	rs896884	2	99651963	EIF5B	-0.0809132	0.839477	NA	NA	NA	NA
rs920270	rs920270	2	100917961	EIF5B	NA	NA	-0.0713053	0.852292	NA	NA
JHU_2.84675314	NA	2	84675315	ELMOD3	-0.140777	0.864449	NA	NA	NA	NA
JHU_2.84968599	rs1192317	2	84968600	ELMOD3	NA	NA	0.269021	0.765005	NA	NA
JHU_2.84968618	NA	2	84968619	ELMOD3	NA	NA	-0.216036	0.837269	NA	NA
JHU_2.84984481	rs114029343	2	84984482	ELMOD3	NA	NA	0.269021	0.765005	NA	NA
JHU_2.85046198	NA	2	85046199	ELMOD3	NA	NA	0.152365	0.824597	NA	NA
JHU_2.85274732	NA	2	85274733	ELMOD3	NA	NA	-0.206485	0.870852	NA	NA
JHU_2.85788401	NA	2	85788402	ELMOD3	0.111247	0.870843	NA	NA	NA	NA
JHU_2.85974252	rs2004178	2	85974253	ELMOD3	NA	NA	-0.291445	0.7819	NA	NA
JHU_2.86031359	rs7580976	2	86031360	ELMOD3	0.136331	0.833143	NA	NA	NA	NA
JHU_2.86031869	rs7581596	2	86031870	ELMOD3	NA	NA	-0.27648	0.857801	NA	NA
exm206835	rs4240199	2	85549868	ELMOD3	NA	NA	-0.213676	0.857516	NA	NA
rs10460587	rs10460587	2	85555478	ELMOD3	NA	NA	-0.136684	0.84244	NA	NA
rs1135604	rs1135604	2	85615012	ELMOD3	NA	NA	0.185854	0.605612	NA	NA
rs11674612	rs11674612	2	85658232	ELMOD3	NA	NA	-0.14894	0.758214	NA	NA
rs11682343	rs11682343	2	85668988	ELMOD3	NA	NA	-0.159923	0.820558	NA	NA
rs1192323	rs1192323	2	84963376	ELMOD3	NA	NA	-0.154684	0.871002	NA	NA
rs12615883	rs12615883	2	84634835	ELMOD3	0.189274	0.865404	NA	NA	NA	NA
rs13422956	rs13422956	2	85165751	ELMOD3	-0.0948607	0.878817	NA	NA	NA	NA
rs13431159	rs13431159	2	85815651	ELMOD3	NA	NA	-0.140857	0.873232	NA	NA
rs13432342	rs13432342	2	85414647	ELMOD3	NA	NA	-0.158871	0.876045	NA	NA
rs1356621	rs1356621	2	85973114	ELMOD3	NA	NA	0.197316	0.87387	NA	NA
rs143705253	rs143705253	2	85169615	ELMOD3	NA	NA	-0.314061	0.655496	NA	NA
rs35635795	rs35635795	2	85968468	ELMOD3	NA	NA	-0.249316	0.826916	NA	NA
rs4832188	NA	2	85962310	ELMOD3	NA	NA	0.246043	0.799331	NA	NA
rs4832211	rs4832211	2	86094179	ELMOD3	NA	NA	0.161228	0.783588	NA	NA
rs57536133	NA	2	86041379	ELMOD3	NA	NA	-0.448455	0.50712	NA	NA
rs58644336	rs58644336	2	85752471	ELMOD3	0.114735	0.87067	0.16681	0.823701	NA	NA
rs59537388	rs59537388	2	85134126	ELMOD3	NA	NA	0.131976	0.873169	NA	NA
rs6547607	rs6547607	2	85491420	ELMOD3	NA	NA	-0.113463	0.87946	NA	NA
rs6547617	rs6547617	2	85655402	ELMOD3	NA	NA	0.186375	0.651009	NA	NA
rs6706567	rs6706567	2	86025331	ELMOD3	0.119896	0.823841	NA	NA	NA	NA
rs6741133	rs6741133	2	85656000	ELMOD3	NA	NA	0.156958	0.64688	NA	NA
rs6886	rs6886	2	85622059	ELMOD3	NA	NA	0.220493	0.422537	NA	NA
rs72830146	NA	2	84653455	ELMOD3	NA	NA	-0.293453	0.832223	NA	NA
rs72934947	rs72934947	2	84604198	ELMOD3	-0.142551	0.880575	NA	NA	NA	NA
rs76308923	rs76308923	2	84938774	ELMOD3	NA	NA	-0.216066	0.852292	NA	NA
rs80003587	rs80003587	2	86003048	ELMOD3	NA	NA	-0.177853	0.837717	NA	NA
rs908301	rs908301	2	85492141	ELMOD3	NA	NA	-0.121149	0.859226	NA	NA
JHU_2.26469841	rs72849923	2	26469842	EMILIN1	NA	NA	-0.879333	0.628203	NA	NA
JHU_2.26520073	rs112556634	2	26520074	EMILIN1	NA	NA	-0.686691	0.777918	NA	NA
JHU_2.26586946	NA	2	26586947	EMILIN1	NA	NA	-0.434281	0.878839	NA	NA
JHU_2.26782472	rs62127743	2	26782473	EMILIN1	NA	NA	0.629601	0.708161	NA	NA
JHU_2.26795234	rs13004284	2	26795235	EMILIN1	0.403559	0.7306	NA	NA	NA	NA
JHU_2.26901036	rs73920333	2	26901037	EMILIN1	NA	NA	-0.270042	0.868452	NA	NA
JHU_2.27347063	rs28485121	2	27347064	EMILIN1	-0.747442	0.475489	-0.427156	0.8156	NA	NA
JHU_2.27350713	NA	2	27350714	EMILIN1	NA	NA	-0.55092	0.821769	NA	NA
JHU_2.27820151	rs74438927	2	27820152	EMILIN1	NA	NA	-0.679564	0.684163	NA	NA
JHU_2.28024330	rs4630723	2	28024331	EMILIN1	-0.533125	0.572618	-0.276643	0.878834	NA	NA
JHU_2.28054996	rs191075226	2	28054997	EMILIN1	0.628837	0.861847	0.504605	0.856656	NA	NA
JHU_2.28097654	rs79688744	2	28097655	EMILIN1	0.628837	0.861847	0.504605	0.856656	NA	NA
kgp14573588	rs6718955	2	27865325	EMILIN1	-0.396846	0.865904	NA	NA	NA	NA
kgp4921343	rs6715286	2	27351948	EMILIN1	NA	NA	-0.524814	0.844558	NA	NA
rs112008591	rs112008591	2	26742516	EMILIN1	-0.86464	0.812133	-0.670559	0.815368	NA	NA
rs113178497	rs8018807	2	27905391	EMILIN1	0.424545	0.812998	NA	NA	NA	NA
rs113195343	rs113195343	2	26738579	EMILIN1	-0.525723	0.881803	-0.447986	0.859226	NA	NA
rs114844067	rs114844067	2	26894740	EMILIN1	0.793767	0.825539	NA	NA	NA	NA
rs116588597	NA	2	26990361	EMILIN1	-0.856429	0.809881	NA	NA	NA	NA
rs116732714	NA	2	26532973	EMILIN1	NA	NA	-0.750835	0.69148	NA	NA
rs11681145	rs11681145	2	27290525	EMILIN1	NA	NA	-0.255295	0.852366	NA	NA
rs11898563	rs11898563	2	26615116	EMILIN1	-0.613191	0.840649	-0.449815	0.868307	NA	NA
rs1275954	rs1275954	2	26880356	EMILIN1	-0.556782	0.615572	NA	NA	NA	NA
rs13025681	rs13025681	2	26748504	EMILIN1	-0.631593	0.87462	NA	NA	NA	NA
rs13031842	rs13031842	2	26711136	EMILIN1	-0.866999	0.64519	-0.54508	0.825942	NA	NA
rs13391781	rs13391781	2	26753214	EMILIN1	-0.438997	0.790236	NA	NA	NA	NA
rs13419164	rs13419164	2	26917446	EMILIN1	0.364463	0.834765	NA	NA	NA	NA
rs1395	rs1395	2	27424636	EMILIN1	NA	NA	0.45652	0.777403	NA	NA
rs17006206	rs17006206	2	27907473	EMILIN1	-0.854098	0.779737	NA	NA	NA	NA
rs1731229	rs1731229	2	26887425	EMILIN1	-0.405608	0.813072	NA	NA	NA	NA
rs1731260	rs1731260	2	26953354	EMILIN1	-0.474701	0.877085	NA	NA	NA	NA
rs1838209	rs1838209	2	26895947	EMILIN1	NA	NA	-0.330176	0.807334	NA	NA
rs2044242	rs2044242	2	26842505	EMILIN1	0.726279	0.829179	NA	NA	NA	NA
rs34208982	rs34208982	2	27541567	EMILIN1	-0.634054	0.873543	-0.641167	0.748159	NA	NA
rs34780859	rs34780859	2	26718179	EMILIN1	-0.720766	0.768306	-0.487302	0.848362	NA	NA
rs375007800	rs375007800	2	26891110	EMILIN1	-0.4342	0.770765	NA	NA	NA	NA
rs4665866	rs4665866	2	26738735	EMILIN1	-0.439522	0.871149	NA	NA	NA	NA
rs4665958	rs4665958	2	27443196	EMILIN1	NA	NA	0.45652	0.777403	NA	NA
rs4666015	rs4666015	2	28019367	EMILIN1	-0.509475	0.502083	-0.322684	0.764141	NA	NA
rs56133729	rs56133729	2	28300219	EMILIN1	0.631262	0.812133	NA	NA	NA	NA
rs57969630	rs57969630	2	26502880	EMILIN1	NA	NA	-0.879333	0.628203	NA	NA
rs61744348	rs61744348	2	26739290	EMILIN1	0.570896	0.823926	NA	NA	NA	NA
rs6709355	rs6709355	2	28153488	EMILIN1	NA	NA	-0.327104	0.830697	NA	NA
rs6756245	rs6756245	2	27083489	EMILIN1	0.369592	0.828304	NA	NA	NA	NA
rs72810784	rs72810784	2	27379262	EMILIN1	NA	NA	0.411865	0.868238	NA	NA
rs72849957	rs72849957	2	26479397	EMILIN1	NA	NA	-0.804114	0.454344	NA	NA
rs74936036	rs74936036	2	26637228	EMILIN1	0.48455	0.85922	NA	NA	NA	NA
rs75113578	rs75113578	2	26535844	EMILIN1	NA	NA	-0.714555	0.687297	NA	NA
rs75770831	rs75770831	2	27360998	EMILIN1	-0.562669	0.871841	NA	NA	NA	NA
rs77365769	rs77365769	2	27801127	EMILIN1	-0.534077	0.87374	-0.459789	0.844558	NA	NA
JHU_2.41558433	rs75135006	2	41558434	EML4	NA	NA	0.194798	0.87319	NA	NA
JHU_2.41863971	NA	2	41863972	EML4	NA	NA	-0.455534	0.642692	NA	NA
JHU_2.42015465	rs78373557	2	42015466	EML4	NA	NA	-0.36838	0.820284	NA	NA
JHU_2.42047703	rs113429055	2	42047704	EML4	0.151208	0.857928	NA	NA	NA	NA
JHU_2.42057785	rs13428939	2	42057786	EML4	NA	NA	0.317779	0.547501	NA	NA
JHU_2.42105947	rs181423063	2	42105948	EML4	NA	NA	-0.373078	0.80726	NA	NA
JHU_2.42145310	rs200707845	2	42145311	EML4	-0.12052	0.821882	NA	NA	NA	NA
JHU_2.42323282	rs11903076	2	42323283	EML4	-0.185393	0.611976	NA	NA	NA	NA
JHU_2.42778224	rs140872733	2	42778225	EML4	0.205573	0.732457	NA	NA	NA	NA
JHU_2.42867023	rs74752364	2	42867024	EML4	-0.174642	0.873623	NA	NA	NA	NA
JHU_2.43034081	rs114195597	2	43034082	EML4	NA	NA	0.31744	0.789384	NA	NA
JHU_2.43069730	rs34255234	2	43069731	EML4	-0.153505	0.821895	NA	NA	NA	NA
JHU_2.43274496	rs11895584	2	43274497	EML4	0.316129	0.701394	NA	NA	NA	NA
JHU_2.43389374	rs113121121	2	43389375	EML4	-0.135677	0.847164	NA	NA	NA	NA
JHU_2.43390061	rs73923522	2	43390062	EML4	NA	NA	0.338134	0.785808	NA	NA
rs10165871	rs10165871	2	41400506	EML4	-0.189431	0.666596	NA	NA	NA	NA
rs10166601	rs10166601	2	42242885	EML4	NA	NA	0.135013	0.87793	NA	NA
rs10176316	rs10176316	2	43199311	EML4	0.138519	0.775649	NA	NA	NA	NA
rs10180152	rs10180152	2	41968222	EML4	-0.108814	0.865013	NA	NA	NA	NA
rs10194891	rs10194891	2	43069546	EML4	-0.150516	0.836663	NA	NA	NA	NA
rs10200394	rs10200394	2	42208736	EML4	NA	NA	-0.229347	0.716529	NA	NA
rs11124908	rs11124908	2	43202587	EML4	0.101903	0.877936	NA	NA	NA	NA
rs111328646	rs111328646	2	41564429	EML4	NA	NA	0.203801	0.841953	NA	NA
rs115699426	rs115699426	2	41479222	EML4	NA	NA	0.240939	0.68982	NA	NA
rs11676056	rs11676056	2	42100538	EML4	NA	NA	0.181952	0.835854	NA	NA
rs11887431	rs11887431	2	42267462	EML4	0.143975	0.765794	NA	NA	NA	NA
rs12613026	rs12613026	2	43014289	EML4	NA	NA	-0.161744	0.808568	NA	NA
rs12712864	rs12712864	2	43074392	EML4	-0.238575	0.213527	NA	NA	NA	NA
rs13006016	rs13006016	2	43082792	EML4	-0.239659	0.331699	NA	NA	NA	NA
rs13011430	rs13011430	2	42901739	EML4	0.139852	0.753808	NA	NA	NA	NA
rs13030217	rs13030217	2	42712932	EML4	0.10566	0.845575	NA	NA	NA	NA
rs13396426	rs13396426	2	43111944	EML4	-0.101636	0.857986	NA	NA	NA	NA
rs1372165	rs1372165	2	41420957	EML4	NA	NA	0.24027	0.862763	NA	NA
rs1372166	rs1372166	2	41431085	EML4	0.137194	0.839274	NA	NA	NA	NA
rs1441221	rs1441221	2	41444315	EML4	NA	NA	0.188397	0.717831	NA	NA
rs148722711	rs148722711	2	43033011	EML4	0.159967	0.809198	NA	NA	NA	NA
rs1508110	rs1508110	2	41556080	EML4	NA	NA	-0.134139	0.88026	NA	NA
rs17027418	rs17027418	2	41533467	EML4	NA	NA	0.20726	0.867024	NA	NA
rs17028851	rs17028851	2	42078164	EML4	NA	NA	0.317779	0.547501	NA	NA
rs17029395	rs4660210	2	42476676	EML4	NA	NA	0.155619	0.830904	NA	NA
rs17317838	rs17317838	2	42594646	EML4	NA	NA	0.369196	0.574857	NA	NA
rs17611588	rs17611588	2	41953286	EML4	NA	NA	-0.341334	0.731963	NA	NA
rs1997416	rs1997416	2	41958105	EML4	NA	NA	-0.296073	0.809326	NA	NA
rs2004060	rs2004060	2	43197910	EML4	-0.154636	0.650658	NA	NA	NA	NA
rs2005174	rs2005174	2	41998764	EML4	NA	NA	0.200185	0.772969	NA	NA
rs2034273	rs2034273	2	43253559	EML4	0.197875	0.880872	NA	NA	NA	NA
rs2081284	rs2081284	2	41468566	EML4	NA	NA	-0.188094	0.875141	NA	NA
rs2374346	rs2374346	2	42143126	EML4	-0.152114	0.827101	NA	NA	NA	NA
rs2374389	rs2374389	2	42165324	EML4	0.121295	0.873039	NA	NA	NA	NA
rs35804103	rs35804103	2	42108276	EML4	NA	NA	-0.40298	0.808142	NA	NA
rs375293023	rs375293023	2	42900764	EML4	0.140878	0.768956	NA	NA	NA	NA
rs3755540	rs3755540	2	42995840	EML4	-0.15195	0.81432	NA	NA	NA	NA
rs3764906	rs3764906	2	42588195	EML4	0.148963	0.854804	NA	NA	NA	NA
rs3816183	rs3816183	2	43015719	EML4	-0.220877	0.823841	NA	NA	NA	NA
rs4368378	rs4368378	2	42737810	EML4	-0.166563	0.699248	NA	NA	NA	NA
rs4381822	rs4381822	2	41996612	EML4	NA	NA	-0.167753	0.781135	NA	NA
rs45563638	rs45563638	2	43314000	EML4	NA	NA	0.184598	0.843059	NA	NA
rs4952443	rs4952443	2	41413579	EML4	-0.189431	0.666596	NA	NA	NA	NA
rs4952590	rs4952590	2	42276921	EML4	-0.111159	0.805397	NA	NA	NA	NA
rs59392156	rs59392156	2	42321553	EML4	0.143814	0.834357	NA	NA	NA	NA
rs60471025	rs60471025	2	41571515	EML4	NA	NA	-0.208969	0.821503	NA	NA
rs6544397	rs6544397	2	41439870	EML4	NA	NA	-0.236225	0.739866	NA	NA
rs6544550	rs6544550	2	42708267	EML4	-0.0947577	0.881051	NA	NA	NA	NA
rs6713409	rs6713409	2	42306564	EML4	NA	NA	-0.158201	0.837689	NA	NA
rs6727142	rs6727142	2	43091100	EML4	NA	NA	-0.173904	0.81543	NA	NA
rs6729780	rs6729780	2	42319758	EML4	-0.128094	0.732572	NA	NA	NA	NA
rs6732045	rs6732045	2	43082205	EML4	0.166745	0.792128	NA	NA	NA	NA
rs6741942	rs6741942	2	42139094	EML4	0.112428	0.801231	NA	NA	NA	NA
rs6750539	rs6750539	2	43037672	EML4	-0.181729	0.841836	NA	NA	NA	NA
rs6751325	rs6751325	2	42142031	EML4	-0.146804	0.784973	NA	NA	NA	NA
rs6760332	rs6760332	2	41939648	EML4	NA	NA	-0.281231	0.760283	NA	NA
rs719592	rs719592	2	42005234	EML4	-0.156826	0.879672	-0.232029	0.855163	NA	NA
rs72794914	rs72794914	2	41535757	EML4	NA	NA	-0.232688	0.789935	NA	NA
rs72875506	rs72875506	2	43431337	EML4	NA	NA	-0.181341	0.849872	NA	NA
rs72877363	rs72877363	2	43544092	EML4	0.204915	0.876051	NA	NA	NA	NA
rs72972851	rs72972851	2	42310485	EML4	0.158895	0.809382	NA	NA	NA	NA
rs72972880	rs72972880	2	42324579	EML4	0.113991	0.880606	NA	NA	NA	NA
rs72974942	NA	2	42328328	EML4	NA	NA	-0.242655	0.870836	NA	NA
rs7355325	rs7355325	2	43074225	EML4	0.151511	0.836663	NA	NA	NA	NA
rs73930818	rs73930818	2	42294480	EML4	0.180358	0.872839	NA	NA	NA	NA
rs7567386	rs7567386	2	41446609	EML4	0.161798	0.828672	NA	NA	NA	NA
rs7570219	rs7570219	2	42329329	EML4	-0.169721	0.456544	NA	NA	NA	NA
rs7572451	rs7572451	2	41979562	EML4	NA	NA	-0.316047	0.806084	NA	NA
rs75800544	rs75800544	2	43419303	EML4	-0.243972	0.800422	NA	NA	NA	NA
rs75830431	rs75830431	2	43389709	EML4	-0.124361	0.874222	NA	NA	NA	NA
rs7601061	rs7601061	2	41506072	EML4	-0.171129	0.869942	NA	NA	NA	NA
rs7605853	rs7605853	2	43324405	EML4	-0.141252	0.855512	NA	NA	NA	NA
rs77976312	rs77976312	2	42314384	EML4	NA	NA	-0.317146	0.771224	NA	NA
rs80030475	rs80030475	2	41454598	EML4	NA	NA	0.271261	0.51259	NA	NA
rs8179813	rs8179813	2	41701800	EML4	-0.115202	0.867356	NA	NA	NA	NA
rs8179838	rs8179838	2	42903494	EML4	0.135843	0.871722	0.210302	0.819432	NA	NA
rs930421	rs35098586	2	42981239	EML4	-0.0977191	0.869941	NA	NA	NA	NA
JHU_2.54110046	rs2543634	2	54110047	EML6	-0.361122	0.810507	NA	NA	NA	NA
JHU_2.54209966	rs10180649	2	54209967	EML6	-0.503186	0.869265	NA	NA	NA	NA
JHU_2.54603021	rs73931748	2	54603022	EML6	-0.296064	0.863371	NA	NA	NA	NA
JHU_2.54616598	rs10181762	2	54616599	EML6	NA	NA	-0.310506	0.828613	NA	NA
JHU_2.54684128	NA	2	54684129	EML6	NA	NA	0.436464	0.826188	NA	NA
JHU_2.55069707	rs74540948	2	55069708	EML6	0.50335	0.80789	NA	NA	NA	NA
JHU_2.55486585	rs376811485	2	55486586	EML6	NA	NA	-0.235484	0.877569	NA	NA
JHU_2.56151256	rs79563212	2	56151257	EML6	NA	NA	-0.374612	0.846182	NA	NA
JHU_2.56168060	rs17039596	2	56168061	EML6	-0.569264	0.755238	NA	NA	NA	NA
exm194085	rs61736715	2	54483272	EML6	NA	NA	-0.617988	0.66783	NA	NA
kgp14332272	rs72915547	2	54978717	EML6	NA	NA	-0.640766	0.830757	NA	NA
rs10184219	rs10184219	2	54687671	EML6	NA	NA	-0.488658	0.622271	NA	NA
rs10189076	NA	2	55125914	EML6	-0.335144	0.82782	NA	NA	NA	NA
rs10191785	rs10191785	2	55536808	EML6	-0.345767	0.842867	NA	NA	NA	NA
rs10208786	rs10208786	2	55066617	EML6	NA	NA	-0.289309	0.864305	NA	NA
rs10496039	rs10496039	2	55346785	EML6	0.356417	0.867203	NA	NA	NA	NA
rs11125573	rs11125573	2	55659155	EML6	NA	NA	0.341052	0.777667	NA	NA
rs12986587	rs12986587	2	55727476	EML6	0.469981	0.664288	NA	NA	NA	NA
rs13006159	rs13006159	2	55341308	EML6	0.457648	0.868439	NA	NA	NA	NA
rs13390825	rs13390825	2	55152587	EML6	0.306859	0.823411	NA	NA	NA	NA
rs165051	rs165051	2	55019723	EML6	NA	NA	-0.596196	0.6713	NA	NA
rs17046435	rs17046435	2	55105373	EML6	0.520376	0.862653	NA	NA	NA	NA
rs17343815	rs17343815	2	54714119	EML6	NA	NA	0.48384	0.873229	NA	NA
rs4671217	rs4671217	2	54670518	EML6	-0.480307	0.861728	-0.444142	0.862076	NA	NA
rs4671241	rs4671241	2	55408556	EML6	NA	NA	-0.517573	0.853494	NA	NA
rs4671981	rs4671981	2	55093859	EML6	-0.600894	0.667247	-0.389284	0.880629	NA	NA
rs4991004	rs4991004	2	55994682	EML6	-0.463506	0.877459	NA	NA	NA	NA
rs6717369	rs6717369	2	54915044	EML6	-0.332042	0.878947	NA	NA	NA	NA
rs6752931	rs6752931	2	56004219	EML6	0.321468	0.874251	NA	NA	NA	NA
rs6755737	rs6755737	2	54850743	EML6	0.673748	0.805804	NA	NA	NA	NA
rs72913008	rs72913008	2	54671735	EML6	NA	NA	0.410085	0.846182	NA	NA
rs73936461	rs73936461	2	55006227	EML6	0.514124	0.812805	NA	NA	NA	NA
rs73936805	rs73936805	2	55237906	EML6	0.489175	0.854804	NA	NA	NA	NA
rs73936813	rs73936813	2	55268577	EML6	0.502507	0.832316	NA	NA	NA	NA
rs75624010	rs75624010	2	54643965	EML6	-0.686966	0.768306	NA	NA	NA	NA
rs7564091	rs7564091	2	55017837	EML6	NA	NA	0.303468	0.842095	NA	NA
rs7565034	rs7565034	2	54646852	EML6	-0.771465	0.690725	NA	NA	NA	NA
rs7571341	rs7571341	2	56071062	EML6	NA	NA	-0.487897	0.83914	NA	NA
rs7584354	rs7584354	2	55271875	EML6	-0.479539	0.607752	NA	NA	NA	NA
rs7601401	rs7601401	2	56004592	EML6	0.321468	0.874251	NA	NA	NA	NA
rs76977920	rs76977920	2	54287831	EML6	0.632713	0.785436	NA	NA	NA	NA
rs77081235	rs77081235	2	54912525	EML6	0.714119	0.792049	NA	NA	NA	NA
rs77427238	rs77427238	2	54946278	EML6	-0.611562	0.824775	NA	NA	NA	NA
rs78940465	rs78940465	2	54361673	EML6	0.449981	0.881247	NA	NA	NA	NA
rs843622	rs843622	2	54548482	EML6	0.314297	0.860297	NA	NA	NA	NA
rs843637	rs843637	2	54540970	EML6	0.458676	0.757073	0.47602	0.621977	NA	NA
rs843713	rs843713	2	54506070	EML6	0.352677	0.85707	NA	NA	NA	NA
JHU_2.73231443	rs62147725	2	73231444	EMX1	-0.437649	0.878014	NA	NA	NA	NA
JHU_2.73492219	rs502930	2	73492220	EMX1	-0.510971	0.8763	NA	NA	NA	NA
JHU_2.73492334	NA	2	73492335	EMX1	1.18275	0.638892	NA	NA	NA	NA
JHU_2.73513946	NA	2	73513947	EMX1	0.526614	0.832276	NA	NA	NA	NA
JHU_2.73914495	NA	2	73914496	EMX1	0.67543	0.838103	NA	NA	NA	NA
JHU_2.73918046	NA	2	73918047	EMX1	0.501364	0.854978	NA	NA	NA	NA
JHU_2.73927091	NA	2	73927092	EMX1	1.06395	0.867517	NA	NA	NA	NA
JHU_2.73930652	NA	2	73930653	EMX1	1.18549	0.802277	NA	NA	NA	NA
JHU_2.73968222	rs67627529	2	73968223	EMX1	0.539145	0.837788	NA	NA	NA	NA
JHU_2.73976966	rs6722108	2	73976967	EMX1	0.472132	0.875776	NA	NA	NA	NA
JHU_2.74122756	rs10206479	2	74122757	EMX1	0.975685	0.811454	NA	NA	NA	NA
exm203010	rs13424561	2	73868446	EMX1	0.599499	0.859255	NA	NA	NA	NA
rs11126416	rs11126416	2	73973877	EMX1	-0.49023	0.864109	NA	NA	NA	NA
rs114959048	rs114959048	2	73933083	EMX1	0.670842	0.78806	NA	NA	NA	NA
rs13010378	rs13010378	2	72187212	EMX1	NA	NA	0.846551	0.748257	NA	NA
rs13397340	rs13397340	2	74147627	EMX1	-0.875489	0.789528	NA	NA	NA	NA
rs17007663	rs17007663	2	72219476	EMX1	-0.629056	0.803523	NA	NA	NA	NA
rs17008541	rs17008541	2	73210411	EMX1	-0.585038	0.877205	NA	NA	NA	NA
rs1721240	rs1721240	2	74127289	EMX1	-0.538711	0.855966	NA	NA	NA	NA
rs1721244	rs1721244	2	74129895	EMX1	NA	NA	-0.562223	0.844266	NA	NA
rs2001490	rs2001490	2	73928098	EMX1	0.607287	0.746293	NA	NA	NA	NA
rs2249441	rs2249441	2	74126457	EMX1	0.659015	0.737075	NA	NA	NA	NA
rs3738846	rs3738846	2	74091805	EMX1	-0.664	0.862653	-0.996618	0.526955	NA	NA
rs3813226	rs3813226	2	73516781	EMX1	NA	NA	-0.545126	0.805688	NA	NA
rs72912649	rs72912649	2	72164160	EMX1	NA	NA	0.515473	0.857336	NA	NA
rs75791673	rs75791673	2	73377465	EMX1	NA	NA	-1.52043	0.687297	NA	NA
rs75963583	rs75963583	2	72164818	EMX1	-0.950246	0.797363	NA	NA	NA	NA
rs768851	rs768851	2	73378241	EMX1	NA	NA	0.531921	0.877569	NA	NA
rs77849249	rs77849249	2	72312682	EMX1	NA	NA	0.925737	0.785172	NA	NA
JHU_2.45853570	NA	2	45853571	EPAS1	-0.408733	0.877838	NA	NA	NA	NA
JHU_2.46086227	NA	2	46086228	EPAS1	0.391451	0.871263	NA	NA	NA	NA
JHU_2.46177025	NA	2	46177026	EPAS1	NA	NA	-0.317196	0.844439	NA	NA
JHU_2.46292771	rs78237978	2	46292772	EPAS1	0.387193	0.879672	NA	NA	NA	NA
JHU_2.46332168	rs12712969	2	46332169	EPAS1	NA	NA	-0.255015	0.798102	NA	NA
JHU_2.46343682	rs80229606	2	46343683	EPAS1	-0.467278	0.861288	NA	NA	NA	NA
JHU_2.46491080	rs13012640	2	46491081	EPAS1	0.317187	0.860243	NA	NA	NA	NA
JHU_2.46491097	rs13012247	2	46491098	EPAS1	0.317187	0.860243	NA	NA	NA	NA
JHU_2.46499680	rs10209977	2	46499681	EPAS1	NA	NA	-0.178504	0.878911	NA	NA
JHU_2.46583278	NA	2	46583279	EPAS1	0.237388	0.861591	NA	NA	NA	NA
JHU_2.46657257	rs113407524	2	46657258	EPAS1	-0.283895	0.864595	NA	NA	NA	NA
JHU_2.46891129	rs112225067	2	46891130	EPAS1	-0.296912	0.88242	-0.370872	0.829428	NA	NA
JHU_2.46990710	rs6726702	2	46990711	EPAS1	NA	NA	0.586528	0.74283	NA	NA
JHU_2.47066247	rs74933397	2	47066248	EPAS1	0.345413	0.881051	NA	NA	NA	NA
JHU_2.47155025	NA	2	47155026	EPAS1	NA	NA	-0.348974	0.86777	NA	NA
JHU_2.47320944	rs12986729	2	47320945	EPAS1	NA	NA	0.313508	0.810607	NA	NA
JHU_2.47379924	rs55917773	2	47379925	EPAS1	NA	NA	0.37764	0.821484	NA	NA
JHU_2.47542671	rs78878801	2	47542672	EPAS1	NA	NA	-0.316775	0.8487	NA	NA
rs10178633	rs10178633	2	46597827	EPAS1	NA	NA	-0.240178	0.826246	NA	NA
rs10187368	rs10187368	2	46577644	EPAS1	NA	NA	0.381752	0.58191	NA	NA
rs10206177	rs10206177	2	46084518	EPAS1	0.233911	0.804633	NA	NA	NA	NA
rs10209991	NA	2	46499736	EPAS1	NA	NA	-0.239881	0.841994	NA	NA
rs10495930	rs10495930	2	46372675	EPAS1	NA	NA	-0.256894	0.8559	NA	NA
rs10495940	rs10495940	2	47146732	EPAS1	-0.230516	0.86791	NA	NA	NA	NA
rs11125072	rs11125072	2	46560084	EPAS1	-0.224716	0.875479	NA	NA	NA	NA
rs11125128	rs11125128	2	47483905	EPAS1	-0.187789	0.845723	NA	NA	NA	NA
rs113407143	rs113407143	2	46252943	EPAS1	NA	NA	0.504548	0.858445	NA	NA
rs11690921	rs11690921	2	47153762	EPAS1	0.351748	0.865404	NA	NA	NA	NA
rs11888802	rs11888802	2	45565550	EPAS1	0.228739	0.812963	0.289207	0.6713	NA	NA
rs11890177	rs11890177	2	47133055	EPAS1	NA	NA	0.327709	0.570708	NA	NA
rs11895929	rs11895929	2	46080086	EPAS1	0.224244	0.851925	NA	NA	NA	NA
rs11897605	rs11897605	2	47337000	EPAS1	NA	NA	-0.392264	0.82432	NA	NA
rs12614710	rs12614710	2	46565091	EPAS1	0.299076	0.842846	NA	NA	NA	NA
rs12621370	rs12621370	2	46426788	EPAS1	NA	NA	0.313889	0.88108	NA	NA
rs13017423	rs13017423	2	46002777	EPAS1	NA	NA	0.332724	0.781745	NA	NA
rs13034899	rs13034899	2	45885119	EPAS1	0.197397	0.849429	NA	NA	NA	NA
rs13399271	rs13399271	2	46971438	EPAS1	-0.250194	0.756242	-0.316745	0.549338	NA	NA
rs1374273	rs1374273	2	47051551	EPAS1	NA	NA	0.338318	0.826163	NA	NA
rs1375055	rs1375055	2	46340378	EPAS1	NA	NA	-0.246634	0.816195	NA	NA
rs1376406	rs1376406	2	46812338	EPAS1	0.183719	0.877112	NA	NA	NA	NA
rs1446317	rs1446317	2	46452850	EPAS1	0.201663	0.863164	NA	NA	NA	NA
rs1456012	rs1456012	2	46913726	EPAS1	0.277124	0.832692	NA	NA	NA	NA
rs1533476	rs1533476	2	45981111	EPAS1	-0.232926	0.849005	NA	NA	NA	NA
rs1597158	rs1597158	2	46338536	EPAS1	NA	NA	-0.205665	0.854324	NA	NA
rs17036300	rs17036300	2	47380145	EPAS1	NA	NA	-0.248905	0.82432	NA	NA
rs17036325	rs17036325	2	47390058	EPAS1	NA	NA	-0.248905	0.82432	NA	NA
rs1723484	rs1723484	2	47399975	EPAS1	NA	NA	-0.302722	0.876942	NA	NA
rs17745066	rs17745066	2	46488081	EPAS1	0.278993	0.853336	NA	NA	NA	NA
rs1868086	rs1868086	2	46579675	EPAS1	NA	NA	0.381752	0.58191	NA	NA
rs2255094	rs2255094	2	46232042	EPAS1	NA	NA	0.30551	0.717156	NA	NA
rs2278713	rs2278713	2	47085954	EPAS1	-0.271256	0.523214	-0.236371	0.765339	NA	NA
rs2347604	rs2347604	2	47323152	EPAS1	NA	NA	-0.238854	0.865454	NA	NA
rs28469720	rs28469720	2	47089032	EPAS1	-0.222928	0.860259	NA	NA	NA	NA
rs34136947	rs34136947	2	46584059	EPAS1	NA	NA	0.330419	0.772745	NA	NA
rs34791442	rs34791442	2	46655169	EPAS1	0.413518	0.73264	NA	NA	NA	NA
rs3739098	rs3739098	2	47317631	EPAS1	NA	NA	-0.34949	0.795593	NA	NA
rs3754568	rs3754568	2	46371214	EPAS1	NA	NA	0.235202	0.857102	NA	NA
rs3768751	rs3768751	2	46346716	EPAS1	0.195791	0.837792	NA	NA	NA	NA
rs3770283	rs3770283	2	45757489	EPAS1	NA	NA	-0.199004	0.873677	NA	NA
rs3924521	rs3924521	2	45995181	EPAS1	0.266548	0.856024	NA	NA	NA	NA
rs4142759	rs4142759	2	46783890	EPAS1	NA	NA	-0.260785	0.812762	NA	NA
rs41458449	rs41458449	2	46929951	EPAS1	NA	NA	0.247059	0.771082	NA	NA
rs4953279	rs4953279	2	46091458	EPAS1	0.208973	0.830685	NA	NA	NA	NA
rs4953354	rs4953354	2	46575388	EPAS1	NA	NA	0.280239	0.75965	NA	NA
rs4953456	rs4953456	2	47290570	EPAS1	-0.205694	0.877365	NA	NA	NA	NA
rs556650	rs556650	2	45902454	EPAS1	-0.229376	0.821547	NA	NA	NA	NA
rs55847913	rs55847913	2	47461287	EPAS1	-0.317286	0.845088	-0.359833	0.819492	NA	NA
rs57426557	rs57426557	2	46036716	EPAS1	0.338188	0.84116	NA	NA	NA	NA
rs58450758	rs58450758	2	47604866	EPAS1	-0.219719	0.854668	NA	NA	NA	NA
rs60206690	rs60206690	2	47368913	EPAS1	NA	NA	0.590752	0.736064	NA	NA
rs6544884	rs6544884	2	46566351	EPAS1	-0.170448	0.866914	NA	NA	NA	NA
rs66519675	rs66519675	2	47377795	EPAS1	NA	NA	-0.222306	0.868635	NA	NA
rs6728240	rs6728240	2	46188077	EPAS1	0.299331	0.83489	0.379333	0.72122	NA	NA
rs6740453	rs6740453	2	45963001	EPAS1	-0.16667	0.879672	NA	NA	NA	NA
rs6741114	rs6741114	2	46883839	EPAS1	NA	NA	0.288047	0.802323	NA	NA
rs6741642	rs6741642	2	46934908	EPAS1	0.179703	0.8762	0.248355	0.752832	NA	NA
rs72802445	rs72802445	2	46953767	EPAS1	0.405069	0.857264	NA	NA	NA	NA
rs72810448	rs72810448	2	47428521	EPAS1	NA	NA	-0.323132	0.787168	NA	NA
rs72872439	rs72872439	2	46059904	EPAS1	-0.244655	0.874418	-0.306836	0.811004	NA	NA
rs72874318	rs72874318	2	46154925	EPAS1	NA	NA	-0.256724	0.86277	NA	NA
rs72879439	rs72879439	2	46887463	EPAS1	0.420243	0.853692	0.519973	0.780975	NA	NA
rs72884461	rs72884461	2	45916634	EPAS1	0.242675	0.862018	NA	NA	NA	NA
rs73926272	rs73926272	2	46600224	EPAS1	-0.25065	0.843604	NA	NA	NA	NA
rs73926983	rs73926983	2	47165638	EPAS1	NA	NA	-0.329659	0.813942	NA	NA
rs73927878	rs73927878	2	46753151	EPAS1	NA	NA	0.395396	0.841009	NA	NA
rs74756566	rs74756566	2	46310007	EPAS1	NA	NA	0.40555	0.870861	NA	NA
rs7559522	rs7559522	2	46050036	EPAS1	NA	NA	0.239687	0.877563	NA	NA
rs7574514	rs7574514	2	47125914	EPAS1	NA	NA	0.276404	0.784198	NA	NA
rs7575331	rs7575331	2	46247988	EPAS1	NA	NA	0.334052	0.742149	NA	NA
rs7577664	rs7577664	2	45950270	EPAS1	-0.252265	0.857557	NA	NA	NA	NA
rs7581914	rs7581914	2	46078964	EPAS1	0.327507	0.847199	NA	NA	NA	NA
rs75883558	rs75883558	2	46285677	EPAS1	NA	NA	0.305944	0.857102	NA	NA
rs7589621	rs7589621	2	46582382	EPAS1	-0.206106	0.794288	-0.19267	0.857102	NA	NA
rs77697877	rs77697877	2	46569456	EPAS1	NA	NA	0.363045	0.847392	NA	NA
rs78771518	rs78771518	2	47088592	EPAS1	NA	NA	0.566808	0.669492	NA	NA
rs9309137	rs9309137	2	47011834	EPAS1	-0.191947	0.85148	-0.204201	0.855338	NA	NA
rs982414	rs982414	2	46845576	EPAS1	NA	NA	0.448825	0.784303	NA	NA
JHU_2.119780622	rs76136246	2	119780623	EPB41L5	0.537586	0.871886	NA	NA	NA	NA
JHU_2.119817516	rs116262018	2	119817517	EPB41L5	NA	NA	0.414603	0.879809	NA	NA
JHU_2.119846963	NA	2	119846964	EPB41L5	NA	NA	-0.352914	0.834306	NA	NA
JHU_2.120193856	rs80267660	2	120193857	EPB41L5	NA	NA	0.820398	0.49087	NA	NA
JHU_2.120328709	rs200459727	2	120328710	EPB41L5	-0.925337	0.221182	NA	NA	NA	NA
JHU_2.120466425	rs61642940	2	120466426	EPB41L5	-0.493113	0.867679	NA	NA	NA	NA
JHU_2.121035004	rs10192337	2	121035005	EPB41L5	NA	NA	0.319804	0.877162	NA	NA
JHU_2.121296173	NA	2	121296174	EPB41L5	-0.347579	0.86939	NA	NA	NA	NA
JHU_2.121667163	rs113355549	2	121667164	EPB41L5	-0.538863	0.879672	-0.619252	0.792078	NA	NA
JHU_2.121671025	rs147329816	2	121671026	EPB41L5	-1.0005	0.680127	NA	NA	NA	NA
JHU_2.121686367	rs57977193	2	121686368	EPB41L5	NA	NA	-0.654855	0.871355	NA	NA
JHU_2.121790268	rs17005651	2	121790269	EPB41L5	-0.59546	0.860219	NA	NA	NA	NA
JHU_2.121919115	rs55811660	2	121919116	EPB41L5	NA	NA	0.444762	0.790199	NA	NA
kgp1391336	rs2272058	2	120388412	EPB41L5	0.714121	0.827466	NA	NA	NA	NA
kgp14404253	rs8706	2	121051394	EPB41L5	NA	NA	-0.417476	0.862353	NA	NA
rs10178714	rs10178714	2	121268633	EPB41L5	NA	NA	0.413099	0.770192	NA	NA
rs10187631	rs10187631	2	120343832	EPB41L5	-0.419689	0.824892	NA	NA	NA	NA
rs11122826	rs11122826	2	121591950	EPB41L5	NA	NA	-0.530958	0.824344	NA	NA
rs114028182	rs114028182	2	119824905	EPB41L5	NA	NA	-0.551181	0.867408	NA	NA
rs115874108	rs115874108	2	121354220	EPB41L5	NA	NA	0.484677	0.777585	NA	NA
rs11680207	rs11680207	2	119928438	EPB41L5	NA	NA	0.39534	0.717771	NA	NA
rs11687834	rs11687834	2	119926550	EPB41L5	0.485855	0.857819	0.54236	0.765694	NA	NA
rs11895205	rs11895205	2	121046820	EPB41L5	NA	NA	0.41978	0.807668	NA	NA
rs12478509	rs12478509	2	121648806	EPB41L5	0.360182	0.859255	NA	NA	NA	NA
rs12621825	rs12621825	2	120448337	EPB41L5	NA	NA	-0.340383	0.871197	NA	NA
rs12624235	rs12624235	2	120275836	EPB41L5	-0.495665	0.879164	NA	NA	NA	NA
rs13412805	rs13412805	2	120282192	EPB41L5	-0.984976	0.0929363	NA	NA	NA	NA
rs13415718	rs13415718	2	121287004	EPB41L5	-0.958413	0.627634	NA	NA	NA	NA
rs138186745	rs138186745	2	119897129	EPB41L5	NA	NA	-0.740139	0.829428	NA	NA
rs1545360	rs1545360	2	120026899	EPB41L5	0.784809	0.697895	NA	NA	NA	NA
rs1589492	rs1589492	2	120459403	EPB41L5	-0.763918	0.602769	NA	NA	NA	NA
rs17005505	rs17005505	2	121711849	EPB41L5	-0.588168	0.873443	NA	NA	NA	NA
rs17050354	rs17050354	2	121472010	EPB41L5	0.916595	0.823411	NA	NA	NA	NA
rs17189298	rs17189298	2	119845317	EPB41L5	NA	NA	0.399156	0.81024	NA	NA
rs2165061	rs2165061	2	120293582	EPB41L5	0.546468	0.54462	NA	NA	NA	NA
rs2272057	rs2272057	2	120388128	EPB41L5	-0.724308	0.553977	NA	NA	NA	NA
rs2579605	rs2579605	2	120265080	EPB41L5	NA	NA	-0.357587	0.843548	NA	NA
rs2587661	rs2587661	2	120194239	EPB41L5	NA	NA	0.371454	0.833701	NA	NA
rs2587685	rs2587685	2	120288038	EPB41L5	0.544237	0.511249	NA	NA	NA	NA
rs28416224	rs28416224	2	121599575	EPB41L5	-0.689691	0.835454	-0.599756	0.862476	NA	NA
rs330763	rs330763	2	119864163	EPB41L5	0.450557	0.85378	NA	NA	NA	NA
rs330771	rs330771	2	119833511	EPB41L5	NA	NA	-0.339808	0.852292	NA	NA
rs330775	rs330775	2	119845152	EPB41L5	NA	NA	-0.359696	0.83327	NA	NA
rs3896630	rs3896630	2	121037018	EPB41L5	NA	NA	0.580964	0.691766	NA	NA
rs4384802	rs4384802	2	120205885	EPB41L5	NA	NA	0.420115	0.777403	NA	NA
rs4456710	rs4456710	2	121175888	EPB41L5	NA	NA	0.395912	0.872955	NA	NA
rs4848627	rs4848627	2	121530262	EPB41L5	NA	NA	0.379512	0.825443	NA	NA
rs4848630	rs4848630	2	121553965	EPB41L5	NA	NA	0.336376	0.857767	NA	NA
rs4849900	rs4849900	2	121271649	EPB41L5	NA	NA	0.414575	0.878944	NA	NA
rs6721532	rs6721532	2	121301760	EPB41L5	0.354943	0.857372	NA	NA	NA	NA
rs6727485	rs6727485	2	120130796	EPB41L5	0.499955	0.826209	0.470301	0.818294	NA	NA
rs6736968	rs6736968	2	121743696	EPB41L5	-0.664725	0.861491	NA	NA	NA	NA
rs6757992	rs6757992	2	120357774	EPB41L5	-0.562271	0.713883	NA	NA	NA	NA
rs6759463	rs6759463	2	119844557	EPB41L5	NA	NA	0.46331	0.654922	NA	NA
rs67762664	rs67762664	2	121556933	EPB41L5	-1.03057	0.788082	NA	NA	NA	NA
rs72958734	rs72958734	2	121066995	EPB41L5	0.367534	0.873443	NA	NA	NA	NA
rs73948753	rs73948753	2	120998584	EPB41L5	NA	NA	-0.499921	0.470381	NA	NA
rs74641446	rs74641446	2	121595667	EPB41L5	NA	NA	-0.674577	0.873545	NA	NA
rs7564432	rs7564432	2	119926403	EPB41L5	-0.740949	0.84	-0.698588	0.837648	NA	NA
rs7598132	rs7598132	2	121416218	EPB41L5	0.417745	0.857212	NA	NA	NA	NA
rs77118938	rs77118938	2	121070712	EPB41L5	-0.630446	0.756885	-0.528214	0.820787	NA	NA
rs838059	rs838059	2	119980250	EPB41L5	0.538969	0.50264	NA	NA	NA	NA
rs865108	rs865108	2	119986384	EPB41L5	-0.550969	0.506836	NA	NA	NA	NA
rs893769	rs893769	2	119840084	EPB41L5	NA	NA	0.416568	0.784133	NA	NA
rs896499	rs896499	2	121350385	EPB41L5	0.42993	0.834357	NA	NA	NA	NA
JHU_2.148714916	rs17225486	2	148714917	EPC2	NA	NA	-0.144756	0.823621	NA	NA
JHU_2.148801053	rs149913159	2	148801054	EPC2	NA	NA	-0.144756	0.823621	NA	NA
JHU_2.148874701	NA	2	148874702	EPC2	NA	NA	-0.144756	0.823621	NA	NA
JHU_2.149098443	rs13403308	2	149098444	EPC2	-0.0749862	0.839519	NA	NA	NA	NA
JHU_2.149125439	rs114608341	2	149125440	EPC2	-0.0807141	0.812963	NA	NA	NA	NA
JHU_2.149131196	rs112759832	2	149131197	EPC2	NA	NA	-0.098894	0.859196	NA	NA
JHU_2.150470643	rs75551428	2	150470644	EPC2	-0.0845109	0.787876	-0.078748	0.832287	NA	NA
rs10928364	rs10928364	2	148500974	EPC2	-0.104962	0.745601	NA	NA	NA	NA
rs11692296	rs11692296	2	150421032	EPC2	NA	NA	0.0928001	0.711393	NA	NA
rs1234375	rs1234375	2	148767821	EPC2	0.0840763	0.833288	NA	NA	NA	NA
rs1234428	rs1234428	2	148817543	EPC2	0.0818731	0.881138	NA	NA	NA	NA
rs12996302	rs12996302	2	148476706	EPC2	0.101955	0.879672	0.116548	0.8424	NA	NA
rs13026223	rs13026223	2	148517019	EPC2	0.0970964	0.823841	0.101547	0.802922	NA	NA
rs13026304	rs13026304	2	149154823	EPC2	-0.0792312	0.874574	NA	NA	NA	NA
rs13032996	rs13032996	2	149016812	EPC2	-0.109774	0.880677	NA	NA	NA	NA
rs1364659	rs1364659	2	148588526	EPC2	0.0826016	0.838011	NA	NA	NA	NA
rs1364660	rs1364660	2	148538149	EPC2	0.215535	0.515017	NA	NA	NA	NA
rs1406449	rs1406449	2	148495285	EPC2	-0.094963	0.796241	NA	NA	NA	NA
rs1465486	rs1465486	2	148538857	EPC2	0.0992452	0.880853	NA	NA	NA	NA
rs1895694	rs1895694	2	148619746	EPC2	-0.100816	0.563832	NA	NA	NA	NA
rs2103127	rs2103127	2	149170115	EPC2	-0.0882518	0.841246	NA	NA	NA	NA
rs4972314	rs4972314	2	148651458	EPC2	0.0986129	0.522586	NA	NA	NA	NA
rs6435819	rs6435819	2	150458981	EPC2	NA	NA	-0.0619747	0.86989	NA	NA
rs6717230	rs6717230	2	150178701	EPC2	0.0753919	0.820709	NA	NA	NA	NA
rs6721513	rs6721513	2	150274458	EPC2	NA	NA	-0.0760219	0.855163	NA	NA
rs6744194	rs6744194	2	149110873	EPC2	-0.0818999	0.849595	NA	NA	NA	NA
rs72862215	rs72862215	2	150162975	EPC2	-0.0914288	0.846671	NA	NA	NA	NA
rs7567204	rs7567204	2	149119241	EPC2	-0.0800706	0.838341	NA	NA	NA	NA
rs7578361	rs7578361	2	150397218	EPC2	NA	NA	-0.104595	0.777403	NA	NA
rs7584099	rs7584099	2	148478336	EPC2	-0.0893413	0.831496	NA	NA	NA	NA
rs76721822	rs76721822	2	148492514	EPC2	NA	NA	-0.152197	0.80231	NA	NA
rs848235	rs848235	2	150540442	EPC2	NA	NA	-0.173713	0.725129	NA	NA
JHU_2.221311232	rs73087736	2	221311233	EPHA4	-1.23271	0.748332	-1.12146	0.803282	NA	NA
JHU_2.221339085	rs4606916	2	221339086	EPHA4	NA	NA	0.465616	0.870337	NA	NA
JHU_2.221339088	rs5012485	2	221339089	EPHA4	NA	NA	0.465616	0.870337	NA	NA
JHU_2.221346858	rs6746055	2	221346859	EPHA4	NA	NA	-0.688948	0.698733	NA	NA
JHU_2.221351731	rs2708130	2	221351732	EPHA4	NA	NA	0.556482	0.823111	NA	NA
JHU_2.221358650	rs2602285	2	221358651	EPHA4	0.530473	0.842325	0.61893	0.752582	NA	NA
JHU_2.221358668	rs2602287	2	221358669	EPHA4	0.530473	0.842325	0.61893	0.752582	NA	NA
JHU_2.221656667	NA	2	221656668	EPHA4	NA	NA	-0.915765	0.877276	NA	NA
JHU_2.221726233	rs76662623	2	221726234	EPHA4	NA	NA	1.12214	0.854036	NA	NA
JHU_2.221918700	NA	2	221918701	EPHA4	0.595457	0.867891	NA	NA	NA	NA
JHU_2.221942136	rs76129646	2	221942137	EPHA4	1.12963	0.867517	NA	NA	NA	NA
JHU_2.221945646	rs113029206	2	221945647	EPHA4	-0.843276	0.803629	-0.827903	0.805526	NA	NA
JHU_2.222027401	rs72960630	2	222027402	EPHA4	0.549386	0.873443	NA	NA	NA	NA
JHU_2.222387995	rs77726528	2	222387996	EPHA4	-1.31154	0.561778	NA	NA	NA	NA
JHU_2.222415137	NA	2	222415138	EPHA4	-0.60242	0.758711	NA	NA	NA	NA
JHU_2.222575067	rs112139824	2	222575068	EPHA4	0.6469	0.715616	0.795434	0.379612	NA	NA
JHU_2.222952609	rs72956849	2	222952610	EPHA4	NA	NA	-0.622427	0.850814	NA	NA
JHU_2.223195474	rs7599831	2	223195475	EPHA4	-0.582915	0.833288	-0.646355	0.769322	NA	NA
JHU_2.223284936	rs111662409	2	223284937	EPHA4	NA	NA	0.510385	0.841957	NA	NA
JHU_2.223411563	rs1436787	2	223411564	EPHA4	NA	NA	0.466648	0.873465	NA	NA
JHU_2.223421156	rs77568228	2	223421157	EPHA4	-0.951705	0.674884	-1.2411	0.191213	NA	NA
rs10168570	rs10168570	2	222219604	EPHA4	NA	NA	-0.532816	0.867421	NA	NA
rs10190940	rs10190940	2	221392046	EPHA4	-0.542202	0.825295	NA	NA	NA	NA
rs10196742	rs10196742	2	222261724	EPHA4	NA	NA	-0.744663	0.792616	NA	NA
rs10203025	rs10203025	2	223172537	EPHA4	NA	NA	0.610695	0.872489	NA	NA
rs10211091	rs10211091	2	222294268	EPHA4	NA	NA	-0.448455	0.874503	NA	NA
rs10211371	rs10211371	2	222223711	EPHA4	NA	NA	0.628515	0.784015	NA	NA
rs10432543	rs10432543	2	222593017	EPHA4	NA	NA	0.888597	0.375761	NA	NA
rs10498118	rs10498118	2	222423389	EPHA4	-0.559459	0.79924	NA	NA	NA	NA
rs10932912	rs10932912	2	222236553	EPHA4	NA	NA	-0.596762	0.733465	NA	NA
rs10932919	rs10932919	2	222421725	EPHA4	-0.675714	0.769791	NA	NA	NA	NA
rs111670807	rs111670807	2	222721351	EPHA4	NA	NA	0.72997	0.864305	NA	NA
rs12465747	rs12465747	2	223152474	EPHA4	0.888375	0.869815	1.05451	0.789087	NA	NA
rs12470721	rs12470721	2	223327417	EPHA4	0.894863	0.533565	0.943494	0.411606	NA	NA
rs1477430	rs1477430	2	222607569	EPHA4	NA	NA	-0.554206	0.876134	NA	NA
rs1559473	rs1559473	2	222881518	EPHA4	NA	NA	0.570187	0.87267	NA	NA
rs16861245	rs16861245	2	221329344	EPHA4	NA	NA	-0.71962	0.687454	NA	NA
rs16861479	rs16861479	2	221418926	EPHA4	-0.74751	0.595466	-0.561745	0.836749	NA	NA
rs16862630	rs16862630	2	222285699	EPHA4	NA	NA	0.623016	0.865874	NA	NA
rs16862990	rs16862990	2	222557529	EPHA4	NA	NA	-0.736553	0.87565	NA	NA
rs17496827	rs17496827	2	223353446	EPHA4	NA	NA	0.489283	0.856157	NA	NA
rs17564655	rs17564655	2	223435651	EPHA4	-0.741452	0.861355	-1.12343	0.464183	NA	NA
rs1955401	rs1955401	2	221400478	EPHA4	0.67202	0.627859	0.55069	0.801054	NA	NA
rs199695960	rs199695960	2	221411317	EPHA4	-0.542202	0.825295	NA	NA	NA	NA
rs2139351	rs2139351	2	222493572	EPHA4	0.570534	0.798333	0.505657	0.852416	NA	NA
rs2217431	rs2217431	2	222259245	EPHA4	-0.62487	0.78112	-0.595508	0.802111	NA	NA
rs2248489	rs2248489	2	222438968	EPHA4	NA	NA	0.58375	0.723136	NA	NA
rs2602289	rs2602289	2	221367986	EPHA4	0.903085	0.871472	1.15806	0.738058	NA	NA
rs2708125	rs2708125	2	221360566	EPHA4	-0.693807	0.633975	-0.751908	0.489693	NA	NA
rs349011	rs349011	2	222955922	EPHA4	NA	NA	-0.654852	0.846932	NA	NA
rs3770205	rs3770205	2	222295760	EPHA4	-0.791586	0.649602	NA	NA	NA	NA
rs4234035	rs4234035	2	221394310	EPHA4	0.656264	0.821742	NA	NA	NA	NA
rs4254490	rs4254490	2	222017394	EPHA4	0.6497	0.756885	0.547547	0.848825	NA	NA
rs4340505	rs4340505	2	221312123	EPHA4	-1.20522	0.825049	NA	NA	NA	NA
rs4444513	rs4444513	2	221327084	EPHA4	NA	NA	0.68299	0.865365	NA	NA
rs4488650	rs4488650	2	222635371	EPHA4	-0.637899	0.864173	-0.672823	0.844558	NA	NA
rs4488656	rs4488656	2	223285022	EPHA4	0.482327	0.867536	0.479121	0.86989	NA	NA
rs45495903	rs45495903	2	223161237	EPHA4	-1.12961	0.790339	NA	NA	NA	NA
rs4592842	rs4592842	2	221323389	EPHA4	NA	NA	0.821951	0.784133	NA	NA
rs4611634	rs4611634	2	221339243	EPHA4	NA	NA	0.465616	0.870337	NA	NA
rs4613266	rs4613266	2	222393635	EPHA4	-0.576746	0.830419	NA	NA	NA	NA
rs4673017	rs4673017	2	223251464	EPHA4	0.777945	0.73007	0.643225	0.843242	NA	NA
rs4674538	rs4674538	2	221297322	EPHA4	-0.712845	0.864165	NA	NA	NA	NA
rs56218327	rs56218327	2	221952769	EPHA4	0.546378	0.881051	NA	NA	NA	NA
rs56874449	rs56874449	2	222395620	EPHA4	-1.19929	0.50901	NA	NA	NA	NA
rs617222	rs617222	2	221802941	EPHA4	NA	NA	-0.712693	0.800703	NA	NA
rs640488	rs640488	2	221773609	EPHA4	NA	NA	-0.610748	0.850432	NA	NA
rs6436309	rs6436309	2	223150603	EPHA4	-0.725131	0.873039	NA	NA	NA	NA
rs6436310	rs6436310	2	223167710	EPHA4	NA	NA	0.413951	0.879906	NA	NA
rs6713847	rs6713847	2	222296698	EPHA4	NA	NA	-0.531965	0.837689	NA	NA
rs6723696	rs6723696	2	223329125	EPHA4	NA	NA	0.668647	0.831185	NA	NA
rs6725394	rs6725394	2	223344961	EPHA4	-0.625734	0.879105	NA	NA	NA	NA
rs6745962	rs6745962	2	222264036	EPHA4	NA	NA	-0.534664	0.863797	NA	NA
rs6755421	rs6755421	2	221639854	EPHA4	-0.468685	0.864425	NA	NA	NA	NA
rs6757951	rs6757951	2	223355051	EPHA4	NA	NA	0.489283	0.856157	NA	NA
rs724150	rs724150	2	223271022	EPHA4	0.556869	0.77804	0.590533	0.721457	NA	NA
rs73993276	rs73993276	2	222591845	EPHA4	0.849988	0.794197	0.964653	0.672788	NA	NA
rs7419815	rs7419815	2	221348586	EPHA4	-0.559665	0.831922	-0.915486	0.157426	NA	NA
rs751577	rs751577	2	223167619	EPHA4	0.667246	0.768306	0.544816	0.865503	NA	NA
rs7565920	rs7565920	2	223281386	EPHA4	0.654063	0.669668	0.600846	0.748068	NA	NA
rs7575052	rs7575052	2	222618435	EPHA4	NA	NA	-0.554206	0.876134	NA	NA
rs7591149	rs7591149	2	221643640	EPHA4	0.446699	0.873039	0.49452	0.836394	NA	NA
rs7596216	rs7596216	2	222018624	EPHA4	NA	NA	-0.6869	0.865874	NA	NA
rs7600206	rs7600206	2	223156587	EPHA4	0.838776	0.866639	0.806771	0.878065	NA	NA
rs7602722	rs7602722	2	222019769	EPHA4	NA	NA	-0.771389	0.836897	NA	NA
rs7604173	rs7604173	2	223331920	EPHA4	-0.554852	0.850248	NA	NA	NA	NA
rs7606753	rs7606753	2	221556078	EPHA4	NA	NA	-0.485253	0.878977	NA	NA
rs76317751	rs76317751	2	221671698	EPHA4	NA	NA	0.728645	0.853856	NA	NA
rs77346620	rs77346620	2	221306250	EPHA4	0.737009	0.811511	NA	NA	NA	NA
rs77375058	rs77375058	2	222277265	EPHA4	-0.578273	0.849595	-0.683296	0.755559	NA	NA
rs78849590	rs78849590	2	221381173	EPHA4	-1.00639	0.603237	-0.745264	0.844558	NA	NA
rs78876890	rs78876890	2	221421738	EPHA4	NA	NA	1.11598	0.732254	NA	NA
rs79820644	rs79820644	2	223218496	EPHA4	NA	NA	-0.804752	0.821224	NA	NA
rs80016789	rs80016789	2	221324577	EPHA4	0.785877	0.877513	0.813574	0.868307	NA	NA
rs825262	rs825262	2	222585070	EPHA4	-0.65336	0.698302	-0.80692	0.345138	NA	NA
rs825277	rs825277	2	222562778	EPHA4	0.69709	0.596385	0.799272	0.325587	NA	NA
rs825287	rs825287	2	222524920	EPHA4	-0.601536	0.812623	NA	NA	NA	NA
rs8508	rs8508	2	222282959	EPHA4	NA	NA	-0.558037	0.854794	NA	NA
rs918806	rs918806	2	222872532	EPHA4	NA	NA	0.68796	0.786502	NA	NA
rs9288561	rs9288561	2	221372225	EPHA4	-0.612992	0.849275	NA	NA	NA	NA
rs9288570	rs9288570	2	222378994	EPHA4	-0.567359	0.838103	NA	NA	NA	NA
rs9941654	rs9941654	2	222174330	EPHA4	NA	NA	-0.697284	0.863082	NA	NA
JHU_2.25552541	rs4283373	2	25552542	EPT1	NA	NA	-0.429336	0.125104	NA	NA
JHU_2.25789593	rs41364849	2	25789594	EPT1	NA	NA	0.162088	0.857102	NA	NA
JHU_2.25799089	NA	2	25799090	EPT1	NA	NA	0.169441	0.687081	NA	NA
JHU_2.25932700	NA	2	25932701	EPT1	NA	NA	-0.201674	0.786238	NA	NA
JHU_2.26419481	rs6730317	2	26419482	EPT1	NA	NA	-0.168675	0.87947	NA	NA
JHU_2.26522721	rs58401784	2	26522722	EPT1	0.198873	0.84955	NA	NA	NA	NA
JHU_2.26586946	NA	2	26586947	EPT1	0.220955	0.856411	NA	NA	NA	NA
JHU_2.27163283	rs11126781	2	27163284	EPT1	NA	NA	0.185327	0.856043	NA	NA
JHU_2.27215415	rs10166897	2	27215416	EPT1	NA	NA	0.171651	0.86914	NA	NA
rs1000835	rs1000835	2	26834387	EPT1	NA	NA	0.116226	0.874991	NA	NA
rs10180663	rs10180663	2	25633242	EPT1	NA	NA	0.136171	0.874186	NA	NA
rs10189164	rs10189164	2	25633368	EPT1	0.148969	0.872373	NA	NA	NA	NA
rs1025543	rs1025543	2	26385788	EPT1	0.424032	0.601955	NA	NA	NA	NA
rs10865456	rs10865456	2	27246285	EPT1	NA	NA	0.169596	0.857102	NA	NA
rs112008591	rs112008591	2	26742516	EPT1	NA	NA	-0.333106	0.670137	NA	NA
rs1124649	rs1124649	2	27260469	EPT1	NA	NA	0.0981843	0.869534	NA	NA
rs11682148	rs11682148	2	26761248	EPT1	NA	NA	-0.165462	0.811133	NA	NA
rs1275513	rs1275513	2	27370970	EPT1	NA	NA	-0.210456	0.769407	NA	NA
rs1275930	rs1275930	2	26870584	EPT1	0.12275	0.860721	NA	NA	NA	NA
rs1275954	rs1275954	2	26880356	EPT1	-0.193051	0.709089	NA	NA	NA	NA
rs17047116	rs17047116	2	25873082	EPT1	NA	NA	-0.237905	0.705093	NA	NA
rs1731229	rs1731229	2	26887425	EPT1	-0.15637	0.798057	NA	NA	NA	NA
rs1975384	rs1975384	2	27542041	EPT1	0.150751	0.865755	NA	NA	NA	NA
rs2044242	rs2044242	2	26842505	EPT1	0.320883	0.714864	NA	NA	NA	NA
rs375007800	rs375007800	2	26891110	EPT1	-0.190789	0.600283	NA	NA	NA	NA
rs4665336	rs4665336	2	26766556	EPT1	-0.127125	0.856024	NA	NA	NA	NA
rs6546314	rs6546314	2	25845467	EPT1	NA	NA	-0.175544	0.791827	NA	NA
rs6725591	rs6725591	2	25789849	EPT1	NA	NA	0.178028	0.558022	NA	NA
rs6729941	rs6729941	2	26632944	EPT1	NA	NA	-0.113954	0.87833	NA	NA
rs744539	rs744539	2	26804122	EPT1	0.155441	0.808977	NA	NA	NA	NA
rs74527603	rs74527603	2	26612889	EPT1	NA	NA	-0.187856	0.84344	NA	NA
rs7603456	rs7603456	2	26191296	EPT1	NA	NA	-0.106556	0.856846	NA	NA
rs7605347	rs7605347	2	26003230	EPT1	-0.148704	0.852124	NA	NA	NA	NA
rs79188484	rs79188484	2	26539204	EPT1	NA	NA	-0.204514	0.624742	NA	NA
rs79413730	rs79413730	2	26534872	EPT1	NA	NA	-0.134634	0.861994	NA	NA
JHU_2.127207485	rs191610538	2	127207486	ERCC3	NA	NA	0.115965	0.876495	NA	NA
JHU_2.127440938	rs28387183	2	127440939	ERCC3	0.13306	0.849206	0.106492	0.817844	NA	NA
JHU_2.127445821	rs6713073	2	127445822	ERCC3	-0.0999703	0.848662	NA	NA	NA	NA
JHU_2.127554687	rs76921028	2	127554688	ERCC3	0.102185	0.824777	NA	NA	NA	NA
JHU_2.127554691	rs200090498	2	127554692	ERCC3	0.0963964	0.837102	NA	NA	NA	NA
JHU_2.127554968	rs13410315	2	127554969	ERCC3	0.0866922	0.874418	NA	NA	NA	NA
JHU_2.127554975	rs13391998	2	127554976	ERCC3	0.0909527	0.854668	NA	NA	NA	NA
JHU_2.127556827	rs376341138	2	127556828	ERCC3	0.116631	0.760178	NA	NA	NA	NA
JHU_2.127802599	rs56307184	2	127802600	ERCC3	0.149909	0.615572	NA	NA	NA	NA
JHU_2.127947837	rs193289487	2	127947838	ERCC3	NA	NA	-0.17059	0.602973	NA	NA
JHU_2.128118912	rs4662581	2	128118913	ERCC3	0.11223	0.859492	NA	NA	NA	NA
JHU_2.128359420	rs777438	2	128359421	ERCC3	-0.117242	0.867199	NA	NA	NA	NA
JHU_2.128588366	NA	2	128588367	ERCC3	-0.118495	0.529574	NA	NA	NA	NA
JHU_2.128877392	rs13007581	2	128877393	ERCC3	-0.0714567	0.877365	NA	NA	NA	NA
rs10164664	rs10164664	2	127473880	ERCC3	0.115877	0.818963	NA	NA	NA	NA
rs10175150	rs10175150	2	127335267	ERCC3	NA	NA	0.0707323	0.803493	NA	NA
rs10178199	rs10178199	2	127756954	ERCC3	NA	NA	0.11428	0.776947	NA	NA
rs10187088	rs10187088	2	127463952	ERCC3	NA	NA	0.0823008	0.80462	NA	NA
rs10928766	rs10928766	2	128193928	ERCC3	-0.0885249	0.880464	NA	NA	NA	NA
rs10928978	rs10928978	2	127419582	ERCC3	-0.0902552	0.854978	NA	NA	NA	NA
rs114176511	rs114176511	2	127377571	ERCC3	NA	NA	0.133842	0.7805	NA	NA
rs1143407	rs1143407	2	128023884	ERCC3	0.108048	0.873039	NA	NA	NA	NA
rs115781323	rs115781323	2	128273569	ERCC3	-0.113061	0.840919	NA	NA	NA	NA
rs11902626	rs11902626	2	128227552	ERCC3	NA	NA	-0.0737137	0.87565	NA	NA
rs11903649	rs11903649	2	128891067	ERCC3	0.0816136	0.835952	NA	NA	NA	NA
rs12477559	rs12477559	2	127951797	ERCC3	NA	NA	-0.0618033	0.844821	NA	NA
rs12613413	rs12613413	2	128086354	ERCC3	0.11223	0.859492	NA	NA	NA	NA
rs12993006	NA	2	127758448	ERCC3	NA	NA	0.0580485	0.83868	NA	NA
rs13421996	rs13421996	2	127934812	ERCC3	-0.111404	0.865861	NA	NA	NA	NA
rs13429925	rs13429925	2	128074433	ERCC3	0.104864	0.874864	NA	NA	NA	NA
rs1448892	rs1448892	2	128971996	ERCC3	0.101137	0.779901	NA	NA	NA	NA
rs17014263	rs17014263	2	127457468	ERCC3	0.0776033	0.870864	NA	NA	NA	NA
rs17015347	rs17015347	2	128266533	ERCC3	NA	NA	0.118851	0.43708	NA	NA
rs17600636	rs17600636	2	128600609	ERCC3	NA	NA	-0.0589311	0.846182	NA	NA
rs1875801	rs1875801	2	127923601	ERCC3	NA	NA	-0.0767745	0.774598	NA	NA
rs2069901	rs2069901	2	128174843	ERCC3	-0.0743004	0.879341	NA	NA	NA	NA
rs2077309	rs2077309	2	127928186	ERCC3	NA	NA	-0.104614	0.773002	NA	NA
rs28387174	rs28387174	2	127439216	ERCC3	NA	NA	0.115553	0.861984	NA	NA
rs367658218	rs367658218	2	127439981	ERCC3	NA	NA	-0.0724428	0.863855	NA	NA
rs370141724	rs370141724	2	127442911	ERCC3	NA	NA	-0.0724428	0.863855	NA	NA
rs380050	rs380050	2	127084951	ERCC3	NA	NA	-0.076838	0.858192	NA	NA
rs4075997	rs4075997	2	127552872	ERCC3	0.0893976	0.872839	NA	NA	NA	NA
rs4322791	rs4322791	2	127556548	ERCC3	0.0913966	0.874015	NA	NA	NA	NA
rs4405698	rs4405698	2	127565232	ERCC3	0.109321	0.810953	NA	NA	NA	NA
rs4577234	rs4577234	2	127267188	ERCC3	NA	NA	0.0784602	0.74564	NA	NA
rs4611601	rs4611601	2	128337512	ERCC3	-0.0788469	0.876955	NA	NA	NA	NA
rs4662573	rs4662573	2	127941798	ERCC3	0.0713698	0.881803	-0.0541406	0.880019	NA	NA
rs4662703	rs4662703	2	127800981	ERCC3	0.149909	0.615572	NA	NA	NA	NA
rs4662775	rs4662775	2	128870808	ERCC3	-0.0714567	0.877365	NA	NA	NA	NA
rs62159898	rs62159898	2	127302838	ERCC3	NA	NA	0.0780958	0.821811	NA	NA
rs62159921	rs62159921	2	127331434	ERCC3	-0.0883452	0.826381	-0.0755059	0.734754	NA	NA
rs6430975	rs6430975	2	128818557	ERCC3	0.0889033	0.827098	NA	NA	NA	NA
rs6431230	rs6431230	2	127927943	ERCC3	0.0875288	0.830599	NA	NA	NA	NA
rs6431231	rs6431231	2	127927990	ERCC3	0.0798177	0.831267	NA	NA	NA	NA
rs6706219	rs6706219	2	128332654	ERCC3	0.10549	0.851018	0.0825959	0.83274	NA	NA
rs6707186	rs6707186	2	128303364	ERCC3	0.0881281	0.881254	NA	NA	NA	NA
rs6715338	rs6715338	2	128660326	ERCC3	0.100007	0.846665	NA	NA	NA	NA
rs6732469	rs6732469	2	129007461	ERCC3	0.0766075	0.872172	NA	NA	NA	NA
rs6743767	rs6743767	2	128581226	ERCC3	NA	NA	-0.0553285	0.875141	NA	NA
rs6754762	rs6754762	2	127228805	ERCC3	NA	NA	0.0626931	0.852606	NA	NA
rs6756336	rs6756336	2	129028201	ERCC3	NA	NA	0.0754723	0.872645	NA	NA
rs75468069	rs75468069	2	128342807	ERCC3	0.14965	0.840664	NA	NA	NA	NA
rs7557097	rs7557097	2	127577393	ERCC3	-0.0845997	0.853336	NA	NA	NA	NA
rs7561528	rs7561528	2	127889637	ERCC3	-0.0919658	0.848268	NA	NA	NA	NA
rs7565286	rs7565286	2	127310729	ERCC3	NA	NA	0.0825502	0.693861	NA	NA
rs7573824	rs7573824	2	127778235	ERCC3	0.0938879	0.850592	NA	NA	NA	NA
rs7576459	rs7576459	2	128516543	ERCC3	0.0980702	0.841836	NA	NA	NA	NA
rs7595381	rs7595381	2	128476484	ERCC3	0.0877994	0.854883	NA	NA	NA	NA
rs7597386	rs7597386	2	127558363	ERCC3	0.109321	0.810953	NA	NA	NA	NA
rs7602532	rs7602532	2	127149467	ERCC3	-0.0809918	0.866715	-0.0631253	0.853494	NA	NA
rs9287556	rs9287556	2	127374756	ERCC3	NA	NA	-0.0713676	0.872778	NA	NA
JHU_2.53054158	rs4599157	2	53054159	ERLEC1	NA	NA	-0.0737252	0.821741	NA	NA
JHU_2.53279864	rs11902816	2	53279865	ERLEC1	NA	NA	-0.10343	0.773153	NA	NA
JHU_2.53319960	rs79968404	2	53319961	ERLEC1	NA	NA	-0.0863896	0.729014	NA	NA
JHU_2.53511105	NA	2	53511106	ERLEC1	0.122693	0.867619	0.13584	0.461972	NA	NA
JHU_2.53923272	rs188293141	2	53923273	ERLEC1	NA	NA	-0.139061	0.862332	NA	NA
JHU_2.53955470	rs62137573	2	53955471	ERLEC1	NA	NA	0.119094	0.808225	NA	NA
JHU_2.54196808	rs7560832	2	54196809	ERLEC1	NA	NA	-0.0803067	0.809474	NA	NA
JHU_2.54321092	rs72906752	2	54321093	ERLEC1	NA	NA	-0.106578	0.845305	NA	NA
JHU_2.54422790	rs34394331	2	54422791	ERLEC1	NA	NA	-0.131141	0.772745	NA	NA
JHU_2.54630132	rs6545402	2	54630133	ERLEC1	NA	NA	-0.139834	0.757033	NA	NA
exm194085	rs61736715	2	54483272	ERLEC1	0.164256	0.843529	0.12308	0.821632	NA	NA
kgp8091775	rs2302878	2	54135936	ERLEC1	NA	NA	0.123489	0.863926	NA	NA
rs10192011	rs10192011	2	53804261	ERLEC1	0.118765	0.881051	NA	NA	NA	NA
rs10205590	rs10205590	2	53991707	ERLEC1	NA	NA	0.0750489	0.814199	NA	NA
rs10208649	rs10208649	2	54161363	ERLEC1	NA	NA	-0.0976124	0.537141	NA	NA
rs10445935	rs10445935	2	53288066	ERLEC1	NA	NA	-0.0790825	0.876495	NA	NA
rs10496012	rs10496012	2	53263871	ERLEC1	NA	NA	0.0874384	0.778901	NA	NA
rs1049894	rs1049894	2	54093956	ERLEC1	NA	NA	-0.0667786	0.878223	NA	NA
rs11125480	rs11125480	2	53500604	ERLEC1	0.145453	0.81432	0.118335	0.714807	NA	NA
rs11897630	rs11897630	2	53900571	ERLEC1	NA	NA	-0.0784301	0.87489	NA	NA
rs12477118	rs12477118	2	53322243	ERLEC1	NA	NA	-0.0818299	0.798425	NA	NA
rs1424967	rs1424967	2	53326891	ERLEC1	NA	NA	-0.0708437	0.852974	NA	NA
rs1549749	rs1549749	2	53052480	ERLEC1	NA	NA	0.0699818	0.880629	NA	NA
rs17044392	rs17044392	2	53510962	ERLEC1	NA	NA	0.12127	0.688681	NA	NA
rs17044519	rs17044519	2	53593639	ERLEC1	NA	NA	-0.0779869	0.793253	NA	NA
rs17045029	rs17045029	2	53864108	ERLEC1	-0.180472	0.843063	NA	NA	NA	NA
rs17046380	rs17046380	2	55041322	ERLEC1	NA	NA	-0.069601	0.87993	NA	NA
rs17521008	rs17521008	2	53955850	ERLEC1	NA	NA	0.116644	0.806084	NA	NA
rs2542573	rs2542573	2	54046646	ERLEC1	NA	NA	0.151302	0.446656	NA	NA
rs4364055	rs4364055	2	53053929	ERLEC1	NA	NA	-0.0737252	0.821741	NA	NA
rs4375908	rs4375908	2	54657904	ERLEC1	0.10044	0.807181	0.0680763	0.830014	NA	NA
rs56228834	rs56228834	2	53944242	ERLEC1	NA	NA	0.131796	0.733227	NA	NA
rs59428052	rs59428052	2	53861389	ERLEC1	0.25133	0.7306	NA	NA	NA	NA
rs62140287	rs62140287	2	53148103	ERLEC1	NA	NA	-0.0942726	0.802459	NA	NA
rs6545366	rs6545366	2	54013527	ERLEC1	NA	NA	-0.0832288	0.760468	NA	NA
rs6734097	rs6734097	2	54651933	ERLEC1	0.210344	0.873504	NA	NA	NA	NA
rs6743719	rs6743719	2	54483110	ERLEC1	NA	NA	-0.17794	0.822096	NA	NA
rs6747749	rs6747749	2	53945340	ERLEC1	NA	NA	0.0850443	0.863082	NA	NA
rs6753476	rs6753476	2	53370010	ERLEC1	0.164743	0.420807	NA	NA	NA	NA
rs67859472	rs67859472	2	53420970	ERLEC1	-0.105812	0.861823	NA	NA	NA	NA
rs72802849	rs72802849	2	53509352	ERLEC1	NA	NA	0.0811675	0.74945	NA	NA
rs72913549	rs72913549	2	54962655	ERLEC1	-0.111512	0.869887	NA	NA	NA	NA
rs74767851	rs74767851	2	53141570	ERLEC1	NA	NA	-0.10239	0.703517	NA	NA
rs74906995	rs74906995	2	54974152	ERLEC1	NA	NA	0.135249	0.863347	NA	NA
rs75402646	rs75402646	2	53147185	ERLEC1	0.181678	0.874871	NA	NA	NA	NA
rs75624010	rs75624010	2	54643965	ERLEC1	NA	NA	0.125439	0.865202	NA	NA
rs7565034	rs7565034	2	54646852	ERLEC1	NA	NA	0.13094	0.861708	NA	NA
rs7577197	rs7577197	2	53174956	ERLEC1	NA	NA	-0.0849677	0.822902	NA	NA
rs77634495	rs77634495	2	53738161	ERLEC1	-0.195356	0.840095	NA	NA	NA	NA
rs805309	rs805309	2	54196014	ERLEC1	NA	NA	0.0781539	0.842885	NA	NA
rs843653	rs843653	2	54469283	ERLEC1	NA	NA	0.0682278	0.877569	NA	NA
rs843685	rs843685	2	54491795	ERLEC1	NA	NA	-0.0727883	0.858493	NA	NA
rs843760	rs843760	2	54452222	ERLEC1	NA	NA	0.127975	0.785172	NA	NA
rs843764	rs843764	2	54455057	ERLEC1	NA	NA	-0.0808006	0.777533	NA	NA
JHU_2.158774020	NA	2	158774021	ERMN	NA	NA	0.699369	0.870553	NA	NA
rs1031808	rs1031808	2	157591413	ERMN	0.543865	0.774642	NA	NA	NA	NA
rs11888555	rs11888555	2	157856605	ERMN	0.40621	0.871868	NA	NA	NA	NA
rs11899550	rs11899550	2	158451825	ERMN	0.495012	0.766502	NA	NA	NA	NA
rs12694677	rs12694677	2	157463796	ERMN	NA	NA	-0.524756	0.706163	NA	NA
rs1357183	rs1357183	2	159036546	ERMN	-0.424834	0.824491	NA	NA	NA	NA
rs155599	rs155599	2	158307375	ERMN	-0.398207	0.874418	NA	NA	NA	NA
rs16826016	rs16826016	2	158405375	ERMN	-0.3655	0.833302	NA	NA	NA	NA
rs16841822	rs16841822	2	158324190	ERMN	-0.355137	0.879105	NA	NA	NA	NA
rs16841871	rs16841871	2	158364734	ERMN	-0.435691	0.790107	NA	NA	NA	NA
rs3934681	rs3934681	2	158432280	ERMN	-0.451899	0.833595	NA	NA	NA	NA
rs4664215	rs4664215	2	157679727	ERMN	NA	NA	0.406088	0.858192	NA	NA
rs60872856	rs60872856	2	158320559	ERMN	-0.355137	0.879105	NA	NA	NA	NA
rs6739665	rs6739665	2	158958378	ERMN	NA	NA	-0.375554	0.863087	NA	NA
rs6739679	rs6739679	2	157666197	ERMN	NA	NA	0.411219	0.858192	NA	NA
rs67731778	rs67731778	2	159063147	ERMN	-1.00126	0.667322	NA	NA	NA	NA
rs73007713	rs73007713	2	158958837	ERMN	NA	NA	-0.701308	0.844558	NA	NA
rs73011455	rs73011455	2	159059340	ERMN	-0.69621	0.87227	NA	NA	NA	NA
rs75136166	rs75136166	2	158600648	ERMN	-0.491653	0.863821	NA	NA	NA	NA
rs765955	rs765955	2	158919666	ERMN	NA	NA	-0.327167	0.873161	NA	NA
rs76914219	rs76914219	2	158572661	ERMN	-0.617657	0.811454	NA	NA	NA	NA
rs77401214	rs77401214	2	159021299	ERMN	NA	NA	-0.719632	0.85016	NA	NA
JHU_2.68090022	rs73316752	2	68090023	ETAA1	-0.234075	0.860115	NA	NA	NA	NA
JHU_2.68090391	rs6546336	2	68090392	ETAA1	0.224705	0.824037	NA	NA	NA	NA
JHU_2.68134184	rs13383512	2	68134185	ETAA1	NA	NA	-0.124079	0.865526	NA	NA
rs10172022	rs10172022	2	67525162	ETAA1	-0.229541	0.858686	NA	NA	NA	NA
rs10496155	rs10496155	2	68165892	ETAA1	0.289203	0.770765	NA	NA	NA	NA
rs11126167	rs11126167	2	68115179	ETAA1	NA	NA	0.109324	0.872194	NA	NA
rs1137930	rs1137930	2	68388823	ETAA1	NA	NA	0.176112	0.855163	NA	NA
rs11681212	rs11681212	2	67038339	ETAA1	NA	NA	0.145805	0.826246	NA	NA
rs11688030	rs11688030	2	68109308	ETAA1	NA	NA	-0.104532	0.872915	NA	NA
rs11692361	rs11692361	2	66723699	ETAA1	0.197545	0.857557	NA	NA	NA	NA
rs11888712	rs11888712	2	66910198	ETAA1	-0.356595	0.71068	NA	NA	NA	NA
rs12463718	rs12463718	2	68372154	ETAA1	NA	NA	0.17914	0.839522	NA	NA
rs12471464	rs12471464	2	67204642	ETAA1	NA	NA	0.172121	0.87565	NA	NA
rs1503244	rs1503244	2	68224343	ETAA1	-0.247643	0.855966	NA	NA	NA	NA
rs17033085	rs17033085	2	67333139	ETAA1	-0.267451	0.881847	NA	NA	NA	NA
rs17034578	rs17034578	2	68116247	ETAA1	NA	NA	0.14479	0.854372	NA	NA
rs17035173	rs17035173	2	68507833	ETAA1	NA	NA	0.247426	0.765694	NA	NA
rs1910370	rs1910370	2	68095097	ETAA1	-0.234075	0.860115	NA	NA	NA	NA
rs1921290	rs1921290	2	67341817	ETAA1	-0.254113	0.740532	NA	NA	NA	NA
rs2141734	rs2141734	2	67397514	ETAA1	0.321787	0.694944	NA	NA	NA	NA
rs4671187	rs4671187	2	67793326	ETAA1	NA	NA	0.268369	0.863487	NA	NA
rs55868434	rs55868434	2	67309494	ETAA1	0.315721	0.857547	NA	NA	NA	NA
rs58349979	rs58349979	2	67525447	ETAA1	0.512725	0.694373	NA	NA	NA	NA
rs61616061	rs61616061	2	67270597	ETAA1	NA	NA	-0.12247	0.873772	NA	NA
rs61642266	NA	2	68104704	ETAA1	0.259052	0.811417	NA	NA	NA	NA
rs6714184	rs6714184	2	67528201	ETAA1	0.459475	0.811454	NA	NA	NA	NA
rs6721279	rs6721279	2	67368780	ETAA1	0.242629	0.784496	NA	NA	NA	NA
rs6726612	rs6726612	2	68165196	ETAA1	0.255534	0.872449	NA	NA	NA	NA
rs6740317	NA	2	68515530	ETAA1	0.357011	0.840855	NA	NA	NA	NA
rs6741698	rs6741698	2	68091229	ETAA1	0.24429	0.688004	NA	NA	NA	NA
rs6754760	rs6754760	2	67475306	ETAA1	0.204605	0.871024	NA	NA	NA	NA
rs726085	rs726085	2	67730672	ETAA1	NA	NA	-0.224025	0.790789	NA	NA
rs72829367	rs72829367	2	68125654	ETAA1	NA	NA	0.136536	0.850608	NA	NA
rs74343558	rs74343558	2	68092755	ETAA1	0.284994	0.748369	NA	NA	NA	NA
rs7577807	rs7577807	2	67285087	ETAA1	0.342091	0.874418	NA	NA	NA	NA
rs7595070	rs7595070	2	67066461	ETAA1	NA	NA	0.16183	0.852292	NA	NA
rs7603473	rs7603473	2	67327778	ETAA1	0.316216	0.718038	NA	NA	NA	NA
rs9941639	rs9941639	2	66896718	ETAA1	0.206862	0.845577	NA	NA	NA	NA
rs9967692	rs9967692	2	68148917	ETAA1	0.200944	0.881142	NA	NA	NA	NA
JHU_2.71804003	rs73942344	2	71804004	EXOC6B	-0.223235	0.871868	NA	NA	NA	NA
JHU_2.72390110	NA	2	72390111	EXOC6B	-0.112876	0.882222	NA	NA	NA	NA
kgp11959584	rs17008506	2	73172091	EXOC6B	-0.162538	0.832642	NA	NA	NA	NA
rs115491642	rs115491642	2	71721605	EXOC6B	0.190633	0.865544	NA	NA	NA	NA
rs11884345	rs11884345	2	73184979	EXOC6B	NA	NA	-0.142469	0.869983	NA	NA
rs12467684	NA	2	71737334	EXOC6B	NA	NA	0.082238	0.88026	NA	NA
rs12474853	rs12474853	2	72268539	EXOC6B	NA	NA	0.111027	0.770932	NA	NA
rs12478186	rs12478186	2	71408929	EXOC6B	NA	NA	-0.229207	0.706163	NA	NA
rs12993484	rs12993484	2	71711891	EXOC6B	NA	NA	-0.103403	0.777787	NA	NA
rs13428172	rs13428172	2	71927781	EXOC6B	NA	NA	-0.110226	0.87743	NA	NA
rs1517182	rs1517182	2	72735313	EXOC6B	NA	NA	0.096292	0.848119	NA	NA
rs1599093	rs1599093	2	72139790	EXOC6B	0.149501	0.684588	NA	NA	NA	NA
rs17007404	rs17007404	2	72033405	EXOC6B	0.177852	0.881247	NA	NA	NA	NA
rs4405788	rs4405788	2	72235688	EXOC6B	NA	NA	-0.105855	0.83575	NA	NA
rs4852258	rs4852258	2	71678532	EXOC6B	-0.190764	0.811454	NA	NA	NA	NA
rs4852875	rs4852875	2	72758775	EXOC6B	NA	NA	0.0995879	0.80498	NA	NA
rs6546730	rs6546730	2	72111155	EXOC6B	NA	NA	0.12381	0.822394	NA	NA
rs6710755	rs6710755	2	73343973	EXOC6B	NA	NA	-0.0980564	0.866809	NA	NA
rs6722569	rs6722569	2	72206006	EXOC6B	NA	NA	-0.110289	0.839621	NA	NA
rs6737062	rs6737062	2	72309757	EXOC6B	NA	NA	-0.095428	0.857102	NA	NA
rs72900813	rs72900813	2	71754259	EXOC6B	0.196799	0.783518	NA	NA	NA	NA
rs7559074	rs7559074	2	73330514	EXOC6B	NA	NA	-0.0928881	0.870537	NA	NA
rs7587036	rs7587036	2	73492222	EXOC6B	0.189932	0.71675	0.161203	0.560771	NA	NA
rs77927580	rs77927580	2	72363148	EXOC6B	-0.143875	0.87173	NA	NA	NA	NA
rs9973384	rs9973384	2	72136328	EXOC6B	-0.115708	0.845225	NA	NA	NA	NA
JHU_2.95656634	rs74700332	2	95656635	FAHD2A	NA	NA	-0.376064	0.74179	NA	NA
JHU_2.96002778	rs6724288	2	96002779	FAHD2A	NA	NA	-0.544633	0.670559	NA	NA
JHU_2.96074582	rs113099445	2	96074583	FAHD2A	NA	NA	-0.447518	0.723476	NA	NA
JHU_2.96231883	rs72948043	2	96231884	FAHD2A	NA	NA	-0.428309	0.802922	NA	NA
JHU_2.96893121	rs78613300	2	96893122	FAHD2A	NA	NA	-0.633489	0.444876	NA	NA
rs72946030	rs72946030	2	96059285	FAHD2A	NA	NA	-0.544633	0.670559	NA	NA
rs77330502	rs77330502	2	95624165	FAHD2A	NA	NA	-0.32499	0.830579	NA	NA
rs810057	rs810057	2	97015073	FAHD2A	0.252698	0.877365	NA	NA	NA	NA
JHU_2.97075542	NA	2	97075543	FAHD2B	-0.647767	0.786757	NA	NA	NA	NA
JHU_2.97890167	NA	2	97890168	FAHD2B	0.906005	0.876516	NA	NA	NA	NA
JHU_2.98236378	NA	2	98236379	FAHD2B	NA	NA	-0.444742	0.875141	NA	NA
JHU_2.98698431	NA	2	98698432	FAHD2B	-0.871888	0.873443	NA	NA	NA	NA
rs11890360	rs11890360	2	98708229	FAHD2B	NA	NA	0.606594	0.853624	NA	NA
rs1257026	rs1257026	2	97655963	FAHD2B	-0.85459	0.831141	NA	NA	NA	NA
rs1470625	rs1470625	2	98265491	FAHD2B	NA	NA	-0.515862	0.81014	NA	NA
rs17026292	rs17026292	2	98677164	FAHD2B	NA	NA	-0.522243	0.757033	NA	NA
rs2692938	rs2692938	2	96753149	FAHD2B	-1.15616	0.766502	NA	NA	NA	NA
rs4907315	rs4907315	2	97077164	FAHD2B	-0.543245	0.847959	NA	NA	NA	NA
rs582014	rs582014	2	97075826	FAHD2B	-0.576779	0.838041	NA	NA	NA	NA
rs60166260	rs60166260	2	97855228	FAHD2B	NA	NA	0.645955	0.861844	NA	NA
rs61097476	rs61097476	2	98629529	FAHD2B	0.629116	0.87958	NA	NA	NA	NA
rs6753823	rs6753823	2	98696966	FAHD2B	NA	NA	-1.02511	0.796098	NA	NA
rs73959410	rs73959410	2	97596153	FAHD2B	NA	NA	0.487176	0.820558	NA	NA
JHU_2.202826955	NA	2	202826956	FAM117B	NA	NA	-0.613175	0.792078	NA	NA
JHU_2.202833554	rs115428767	2	202833555	FAM117B	NA	NA	-0.374762	0.878717	NA	NA
JHU_2.202881464	rs77197497	2	202881465	FAM117B	0.734116	0.752223	NA	NA	NA	NA
JHU_2.203334572	NA	2	203334573	FAM117B	NA	NA	0.574144	0.878948	NA	NA
JHU_2.203474323	rs114680532	2	203474324	FAM117B	NA	NA	-0.294028	0.862338	NA	NA
JHU_2.203489456	rs182472492	2	203489457	FAM117B	NA	NA	-0.344548	0.755834	NA	NA
rs10084427	rs10084427	2	203171672	FAM117B	0.395862	0.859056	NA	NA	NA	NA
rs1011222	rs1011222	2	202836431	FAM117B	0.470702	0.854804	NA	NA	NA	NA
rs10189685	rs10189685	2	203488449	FAM117B	NA	NA	-0.344548	0.755834	NA	NA
rs10932020	rs10932020	2	204633156	FAM117B	NA	NA	-0.32018	0.789631	NA	NA
rs115967886	rs115967886	2	203219820	FAM117B	NA	NA	-0.622122	0.701584	NA	NA
rs11680161	rs11680161	2	202688907	FAM117B	0.487136	0.828469	NA	NA	NA	NA
rs12621870	rs12621870	2	203358214	FAM117B	0.791763	0.770765	NA	NA	NA	NA
rs13392645	rs13392645	2	203134839	FAM117B	0.394443	0.872957	NA	NA	NA	NA
rs16839229	rs16839229	2	203472924	FAM117B	NA	NA	-0.294028	0.862338	NA	NA
rs1980422	rs1980422	2	204610396	FAM117B	NA	NA	-0.524071	0.710375	NA	NA
rs2270293	rs2270293	2	202740603	FAM117B	NA	NA	0.482601	0.878523	NA	NA
rs36011695	rs36011695	2	202834037	FAM117B	-0.734508	0.879755	NA	NA	NA	NA
rs4675363	rs4675363	2	204590071	FAM117B	NA	NA	-0.307884	0.863082	NA	NA
rs73055628	rs73055628	2	202636137	FAM117B	-0.668009	0.747333	NA	NA	NA	NA
rs7425641	rs7425641	2	204579600	FAM117B	NA	NA	-0.342296	0.87347	NA	NA
rs7561592	rs7561592	2	202635604	FAM117B	0.527942	0.805577	NA	NA	NA	NA
rs7566288	rs7566288	2	202928940	FAM117B	-0.51299	0.806719	NA	NA	NA	NA
rs7583801	rs7583801	2	203273559	FAM117B	0.466101	0.761076	NA	NA	NA	NA
rs7600060	rs7600060	2	202700046	FAM117B	0.39467	0.86939	NA	NA	NA	NA
rs78595781	rs78595781	2	202520603	FAM117B	NA	NA	0.336791	0.878769	NA	NA
rs80097845	rs80097845	2	202823319	FAM117B	0.717322	0.822315	NA	NA	NA	NA
JHU_2.201244413	rs11893090	2	201244414	FAM126B	-0.198549	0.864722	NA	NA	NA	NA
JHU_2.201292795	NA	2	201292796	FAM126B	NA	NA	-0.07883	0.875059	NA	NA
JHU_2.201409418	rs77392993	2	201409419	FAM126B	-0.144615	0.79642	NA	NA	NA	NA
JHU_2.201668377	rs73991110	2	201668378	FAM126B	NA	NA	0.0907946	0.869636	NA	NA
JHU_2.201835350	NA	2	201835351	FAM126B	NA	NA	-0.204989	0.836379	NA	NA
JHU_2.202099112	rs13416436	2	202099113	FAM126B	NA	NA	0.101025	0.826246	NA	NA
JHU_2.202279656	rs201588208	2	202279657	FAM126B	-0.144035	0.835486	NA	NA	NA	NA
JHU_2.202382745	rs79533295	2	202382746	FAM126B	NA	NA	-0.217113	0.827876	NA	NA
JHU_2.202505544	rs56321285	2	202505545	FAM126B	NA	NA	-0.125235	0.880169	NA	NA
rs10497867	rs10497867	2	202284867	FAM126B	-0.112677	0.874418	NA	NA	NA	NA
rs10804117	rs10804117	2	202410300	FAM126B	NA	NA	-0.0979192	0.868648	NA	NA
rs1208082	rs1208082	2	202497586	FAM126B	NA	NA	-0.145093	0.849246	NA	NA
rs12693942	rs12693942	2	202437990	FAM126B	NA	NA	-0.0922538	0.874713	NA	NA
rs12693945	rs12693945	2	202534106	FAM126B	NA	NA	-0.111088	0.796213	NA	NA
rs12997501	rs12997501	2	202225425	FAM126B	-0.206986	0.855192	-0.203638	0.838035	NA	NA
rs13026134	rs13026134	2	201444441	FAM126B	-0.169073	0.694477	NA	NA	NA	NA
rs13384229	rs13384229	2	202579648	FAM126B	0.0955785	0.875656	NA	NA	NA	NA
rs13430864	rs13430864	2	201648639	FAM126B	NA	NA	0.096055	0.820965	NA	NA
rs142961722	rs142961722	2	202379925	FAM126B	-0.115603	0.859479	NA	NA	NA	NA
rs1469957	rs1469957	2	201333312	FAM126B	-0.081141	0.871678	NA	NA	NA	NA
rs16833921	rs16833921	2	201489465	FAM126B	-0.0967519	0.872993	NA	NA	NA	NA
rs2110646	rs2110646	2	202703593	FAM126B	0.105616	0.867973	NA	NA	NA	NA
rs2118407	rs2118407	2	201284747	FAM126B	-0.116311	0.851018	NA	NA	NA	NA
rs2465665	rs2465665	2	201478264	FAM126B	-0.0966898	0.871868	NA	NA	NA	NA
rs2540068	rs2540068	2	201532100	FAM126B	NA	NA	-0.0986353	0.844558	NA	NA
rs2715902	rs2715902	2	201575480	FAM126B	NA	NA	-0.0988915	0.873465	NA	NA
rs2882324	rs2882324	2	202721424	FAM126B	NA	NA	0.0857728	0.875117	NA	NA
rs3115414	rs3115414	2	200913244	FAM126B	0.104981	0.844595	NA	NA	NA	NA
rs3219156	rs3219156	2	202625615	FAM126B	-0.100047	0.859797	NA	NA	NA	NA
rs4674325	rs4674325	2	201553438	FAM126B	NA	NA	0.0755059	0.86132	NA	NA
rs4675195	rs4675195	2	202428465	FAM126B	NA	NA	-0.106913	0.788114	NA	NA
rs6747228	rs6747228	2	202067158	FAM126B	NA	NA	0.117902	0.785181	NA	NA
rs6761600	rs6761600	2	201390951	FAM126B	-0.169073	0.694477	NA	NA	NA	NA
rs7563722	rs7563722	2	201576135	FAM126B	NA	NA	0.141837	0.261751	NA	NA
rs7563911	rs7563911	2	201576284	FAM126B	-0.112557	0.814969	NA	NA	NA	NA
rs75845449	rs75845449	2	201595343	FAM126B	NA	NA	-0.135631	0.874999	NA	NA
rs77301615	rs77301615	2	202677865	FAM126B	NA	NA	-0.124798	0.784743	NA	NA
rs77327610	rs77327610	2	202645634	FAM126B	NA	NA	-0.174937	0.817521	NA	NA
rs78595781	rs78595781	2	202520603	FAM126B	NA	NA	-0.125287	0.805548	NA	NA
rs950233	rs950233	2	201594185	FAM126B	NA	NA	-0.106451	0.688412	NA	NA
JHU_2.238078538	rs28506871	2	238078539	FAM132B	0.582034	0.837074	NA	NA	NA	NA
JHU_2.238454339	rs1317126	2	238454340	FAM132B	NA	NA	-0.440016	0.880518	NA	NA
JHU_2.238648509	rs11901262	2	238648510	FAM132B	0.688237	0.86913	NA	NA	NA	NA
JHU_2.238739886	rs56080185	2	238739887	FAM132B	-0.552024	0.819069	NA	NA	NA	NA
JHU_2.238784321	rs114475397	2	238784322	FAM132B	0.847983	0.789128	NA	NA	NA	NA
JHU_2.238795092	rs116530237	2	238795093	FAM132B	1.47607	0.227585	NA	NA	NA	NA
JHU_2.238817356	rs10460273	2	238817357	FAM132B	0.688236	0.876299	NA	NA	NA	NA
JHU_2.238824724	rs111689367	2	238824725	FAM132B	1.0133	0.855567	NA	NA	NA	NA
JHU_2.239006649	rs11682046	2	239006650	FAM132B	-0.555836	0.840855	NA	NA	NA	NA
JHU_2.239008476	rs6754733	2	239008477	FAM132B	NA	NA	0.89515	0.825443	NA	NA
JHU_2.239008744	rs6757962	2	239008745	FAM132B	NA	NA	0.41385	0.865365	NA	NA
JHU_2.239026108	NA	2	239026109	FAM132B	0.862057	0.109801	NA	NA	NA	NA
JHU_2.239026117	NA	2	239026118	FAM132B	-0.676924	0.523531	NA	NA	NA	NA
JHU_2.239032649	NA	2	239032650	FAM132B	0.765883	0.681195	NA	NA	NA	NA
JHU_2.239033290	rs111598119	2	239033291	FAM132B	0.969215	0.766228	NA	NA	NA	NA
JHU_2.239034452	rs113510034	2	239034453	FAM132B	0.957353	0.863164	NA	NA	NA	NA
JHU_2.239035579	NA	2	239035580	FAM132B	0.660239	0.828316	NA	NA	NA	NA
JHU_2.239037894	NA	2	239037895	FAM132B	0.812355	0.86939	NA	NA	NA	NA
JHU_2.239555579	rs6707795	2	239555580	FAM132B	NA	NA	-0.495712	0.855005	NA	NA
JHU_2.239699543	rs62189949	2	239699544	FAM132B	NA	NA	-0.623466	0.789332	NA	NA
JHU_2.239788426	NA	2	239788427	FAM132B	NA	NA	-0.451283	0.825033	NA	NA
JHU_2.239788648	rs146135955	2	239788649	FAM132B	-0.972609	0.870432	NA	NA	NA	NA
JHU_2.239957655	NA	2	239957656	FAM132B	NA	NA	0.772281	0.819085	NA	NA
JHU_2.240017940	rs111589657	2	240017941	FAM132B	NA	NA	-0.470415	0.807334	NA	NA
exm279473	rs3817362	2	238449007	FAM132B	NA	NA	0.502699	0.832887	NA	NA
kgp14524094	rs73100390	2	239033974	FAM132B	0.957353	0.863164	NA	NA	NA	NA
rs10165956	rs10165956	2	238086404	FAM132B	NA	NA	0.566538	0.811824	NA	NA
rs10186514	NA	2	239023528	FAM132B	-0.550848	0.791358	NA	NA	NA	NA
rs10191252	rs10191252	2	239544247	FAM132B	NA	NA	-0.71528	0.831919	NA	NA
rs10210496	rs10210496	2	239988610	FAM132B	0.863005	0.881049	NA	NA	NA	NA
rs10929232	rs10929232	2	238321676	FAM132B	NA	NA	-0.612302	0.83016	NA	NA
rs113190536	rs113190536	2	239557812	FAM132B	NA	NA	0.620567	0.846436	NA	NA
rs114531292	rs114531292	2	238485067	FAM132B	NA	NA	-0.566891	0.870962	NA	NA
rs11675777	rs11675777	2	238811902	FAM132B	NA	NA	1.02057	0.855163	NA	NA
rs11684091	rs11684091	2	239069080	FAM132B	0.777443	0.769328	NA	NA	NA	NA
rs1198819	rs1198819	2	238746880	FAM132B	0.637014	0.700981	NA	NA	NA	NA
rs12692199	rs12692199	2	238113551	FAM132B	0.886531	0.865544	NA	NA	NA	NA
rs1316476	rs1316476	2	238508099	FAM132B	0.558954	0.84385	NA	NA	NA	NA
rs13383477	rs13383477	2	239847178	FAM132B	NA	NA	0.461731	0.872233	NA	NA
rs13383709	rs13383709	2	239547028	FAM132B	NA	NA	-0.779262	0.798751	NA	NA
rs13406912	NA	2	238506628	FAM132B	NA	NA	-0.565605	0.780485	NA	NA
rs13411266	rs13411266	2	239711369	FAM132B	0.574533	0.866059	NA	NA	NA	NA
rs13420519	rs13420519	2	238089055	FAM132B	NA	NA	-0.444904	0.878911	NA	NA
rs1374386	rs1374386	2	238997956	FAM132B	NA	NA	-0.602153	0.819639	NA	NA
rs150094393	rs150094393	2	238617109	FAM132B	NA	NA	-0.768724	0.857102	NA	NA
rs2264132	rs2264132	2	238994676	FAM132B	NA	NA	0.56245	0.690969	NA	NA
rs2278739	rs2278739	2	239064772	FAM132B	NA	NA	0.53155	0.877569	NA	NA
rs2279642	NA	2	238682770	FAM132B	NA	NA	0.422025	0.864674	NA	NA
rs2325814	rs2325814	2	238462725	FAM132B	NA	NA	-0.562076	0.802531	NA	NA
rs2646254	rs2646254	2	238267717	FAM132B	NA	NA	0.45026	0.864421	NA	NA
rs302670	NA	2	238794704	FAM132B	NA	NA	0.597353	0.78652	NA	NA
rs35097840	rs35097840	2	239704549	FAM132B	0.774639	0.832657	NA	NA	NA	NA
rs36132310	rs36132310	2	239764747	FAM132B	-1.13288	0.40455	NA	NA	NA	NA
rs36178247	rs36178247	2	239766177	FAM132B	0.767145	0.783838	NA	NA	NA	NA
rs3739051	rs3739051	2	238990322	FAM132B	NA	NA	-0.624391	0.871645	NA	NA
rs3754696	rs3754696	2	238771417	FAM132B	NA	NA	-0.460486	0.875141	NA	NA
rs3791498	rs3791498	2	240075035	FAM132B	NA	NA	0.511181	0.83684	NA	NA
rs3791501	rs3791501	2	240075590	FAM132B	NA	NA	0.448937	0.87489	NA	NA
rs3791504	rs3791504	2	240077371	FAM132B	NA	NA	0.448937	0.87489	NA	NA
rs3816347	rs3816347	2	239007997	FAM132B	NA	NA	-0.918016	0.483456	NA	NA
rs4663305	rs4663305	2	239253836	FAM132B	0.549214	0.847821	NA	NA	NA	NA
rs4663908	rs4663908	2	239478456	FAM132B	0.459994	0.879672	NA	NA	NA	NA
rs4994756	rs4994756	2	239567125	FAM132B	NA	NA	-0.55519	0.800164	NA	NA
rs59371714	rs59371714	2	238857799	FAM132B	0.895541	0.24263	NA	NA	NA	NA
rs59609853	rs59609853	2	239029980	FAM132B	NA	NA	-0.806133	0.703645	NA	NA
rs60596631	rs60596631	2	238408259	FAM132B	-0.81571	0.739455	NA	NA	NA	NA
rs61310455	rs61310455	2	238842106	FAM132B	NA	NA	-0.682859	0.617861	NA	NA
rs6431590	rs6431590	2	239165128	FAM132B	NA	NA	0.519704	0.842095	NA	NA
rs6707140	rs6707140	2	238863455	FAM132B	-0.586765	0.752223	NA	NA	NA	NA
rs6714480	rs6714480	2	238120185	FAM132B	NA	NA	-0.485019	0.840024	NA	NA
rs67156947	rs67156947	2	239849711	FAM132B	NA	NA	-0.532487	0.866649	NA	NA
rs6732495	rs6732495	2	238215341	FAM132B	-0.539803	0.865857	-0.548951	0.820082	NA	NA
rs6744132	rs6744132	2	239144542	FAM132B	NA	NA	0.496041	0.871418	NA	NA
rs72620839	rs72620839	2	239183289	FAM132B	NA	NA	-0.484269	0.86017	NA	NA
rs73096953	rs73096953	2	238353061	FAM132B	0.713855	0.857751	NA	NA	NA	NA
rs73110760	rs73110760	2	239595428	FAM132B	-0.929973	0.872169	NA	NA	NA	NA
rs74000304	rs74000304	2	239794842	FAM132B	-1.0967	0.804454	NA	NA	NA	NA
rs74000670	rs74000670	2	240035719	FAM132B	0.827047	0.840855	0.7023	0.868094	NA	NA
rs7564440	rs7564440	2	238878184	FAM132B	0.756725	0.56699	NA	NA	NA	NA
rs7599969	rs7599969	2	238070231	FAM132B	NA	NA	-0.501658	0.872489	NA	NA
rs76368687	rs76368687	2	238382643	FAM132B	0.550623	0.853475	NA	NA	NA	NA
rs77093490	rs77093490	2	238492662	FAM132B	NA	NA	0.890358	0.844266	NA	NA
rs78396143	rs78396143	2	239556239	FAM132B	-1.18022	0.859056	NA	NA	NA	NA
rs907100	rs907100	2	239563579	FAM132B	NA	NA	-0.508234	0.84433	NA	NA
rs9646713	rs9646713	2	238443542	FAM132B	-0.514318	0.870432	NA	NA	NA	NA
rs9711321	rs9711321	2	239697444	FAM132B	NA	NA	-0.623466	0.789332	NA	NA
JHU_2.219221133	rs113486155	2	219221134	FAM134A	NA	NA	-0.123438	0.851431	NA	NA
JHU_2.219262537	rs10189062	2	219262538	FAM134A	0.147529	0.877205	NA	NA	NA	NA
JHU_2.219273445	NA	2	219273446	FAM134A	-0.0925204	0.812223	NA	NA	NA	NA
JHU_2.219349377	NA	2	219349378	FAM134A	0.12481	0.671247	0.0664179	0.872233	NA	NA
JHU_2.219357741	NA	2	219357742	FAM134A	0.106682	0.812025	0.0857742	0.744519	NA	NA
JHU_2.219421233	NA	2	219421234	FAM134A	-0.0996589	0.864574	-0.0877974	0.774804	NA	NA
JHU_2.219969429	rs79011376	2	219969430	FAM134A	0.154201	0.814656	NA	NA	NA	NA
JHU_2.220054102	NA	2	220054103	FAM134A	0.160713	0.81261	NA	NA	NA	NA
JHU_2.220064024	rs4672913	2	220064025	FAM134A	-0.147157	0.39712	NA	NA	NA	NA
JHU_2.220576318	rs73078634	2	220576319	FAM134A	NA	NA	-0.137426	0.822106	NA	NA
exm267675	NA	2	220080845	FAM134A	NA	NA	0.117491	0.697021	NA	NA
kgp14170681	NA	2	219557479	FAM134A	-0.119731	0.840855	NA	NA	NA	NA
kgp14249588	rs6709303	2	219557014	FAM134A	-0.121085	0.838103	NA	NA	NA	NA
rs1016201	rs1016201	2	220687059	FAM134A	NA	NA	-0.171958	0.632433	NA	NA
rs10177476	rs10177476	2	220228371	FAM134A	0.117894	0.86018	NA	NA	NA	NA
rs10205086	rs10205086	2	221024911	FAM134A	0.148705	0.88209	NA	NA	NA	NA
rs10498070	rs10498070	2	220698125	FAM134A	-0.101466	0.86913	NA	NA	NA	NA
rs10932782	rs10932782	2	219353195	FAM134A	0.12481	0.671247	0.0664179	0.872233	NA	NA
rs111451159	rs111451159	2	220859914	FAM134A	0.141685	0.877485	NA	NA	NA	NA
rs11674441	rs11674441	2	220853352	FAM134A	0.0924774	0.834618	NA	NA	NA	NA
rs11689678	rs11689678	2	220847180	FAM134A	0.134075	0.872957	NA	NA	NA	NA
rs11900980	rs11900980	2	219397937	FAM134A	-0.102492	0.871104	-0.0852922	0.819481	NA	NA
rs12162430	rs12162430	2	220232090	FAM134A	NA	NA	0.0732973	0.880691	NA	NA
rs12473089	NA	2	220656956	FAM134A	NA	NA	-0.0816537	0.770932	NA	NA
rs12694465	rs12694465	2	220232776	FAM134A	0.104613	0.86778	0.0739337	0.878977	NA	NA
rs13016645	rs13016645	2	220692981	FAM134A	NA	NA	-0.0722831	0.878911	NA	NA
rs13429827	rs13429827	2	220666777	FAM134A	0.106577	0.815425	NA	NA	NA	NA
rs140414283	rs140414283	2	220473139	FAM134A	0.141588	0.840976	NA	NA	NA	NA
rs1425035	rs1425035	2	220644006	FAM134A	NA	NA	-0.0794025	0.868452	NA	NA
rs1512693	rs1512693	2	220267512	FAM134A	NA	NA	0.0618058	0.85201	NA	NA
rs16859170	rs16859170	2	219533378	FAM134A	-0.0965222	0.829707	NA	NA	NA	NA
rs16860351	rs16860351	2	220690131	FAM134A	NA	NA	0.0676132	0.875063	NA	NA
rs17305387	rs17305387	2	220921709	FAM134A	0.0757326	0.86116	NA	NA	NA	NA
rs2252235	rs2252235	2	219266204	FAM134A	-0.0879738	0.853223	NA	NA	NA	NA
rs3087971	rs3087971	2	220420785	FAM134A	NA	NA	0.0747704	0.844558	NA	NA
rs373099126	rs373099126	2	219488977	FAM134A	0.0845135	0.874222	NA	NA	NA	NA
rs3770214	rs3770214	2	219508988	FAM134A	0.168665	0.631586	NA	NA	NA	NA
rs3770224	rs3770224	2	220147166	FAM134A	0.124031	0.799979	NA	NA	NA	NA
rs3815854	rs3815854	2	220668738	FAM134A	0.121608	0.681195	NA	NA	NA	NA
rs398926	rs398926	2	219863589	FAM134A	NA	NA	-0.078267	0.782215	NA	NA
rs523396	rs523396	2	219338789	FAM134A	0.105433	0.803025	0.0770476	0.797954	NA	NA
rs526897	rs526897	2	219433597	FAM134A	0.12481	0.671247	0.0664179	0.872233	NA	NA
rs57035998	rs57035998	2	220694810	FAM134A	NA	NA	0.148597	0.838665	NA	NA
rs61733652	rs61733652	2	219602540	FAM134A	-0.118149	0.863108	NA	NA	NA	NA
rs6711809	rs6711809	2	221047792	FAM134A	NA	NA	0.075942	0.818823	NA	NA
rs6721542	rs6721542	2	220566547	FAM134A	NA	NA	0.063641	0.873563	NA	NA
rs6757875	rs6757875	2	219945646	FAM134A	0.133223	0.863371	NA	NA	NA	NA
rs67968120	rs67968120	2	220711126	FAM134A	0.140767	0.863164	NA	NA	NA	NA
rs72955842	rs72955842	2	220792476	FAM134A	0.225739	0.700981	NA	NA	NA	NA
rs73079079	rs73079079	2	219563958	FAM134A	-0.121085	0.838103	NA	NA	NA	NA
rs7587998	rs7587998	2	220855778	FAM134A	0.155299	0.859479	NA	NA	NA	NA
rs7588807	rs7588807	2	220439102	FAM134A	-0.0985947	0.77392	NA	NA	NA	NA
rs76274913	rs76274913	2	220660859	FAM134A	0.131367	0.849805	NA	NA	NA	NA
rs982458	rs982458	2	220663477	FAM134A	-0.1036	0.870198	0.0767946	0.867397	NA	NA
rs992654	rs992654	2	220915008	FAM134A	NA	NA	0.0765148	0.700111	NA	NA
JHU_2.70038231	rs6546550	2	70038232	FAM136A	NA	NA	0.180699	0.871214	NA	NA
JHU_2.70083780	NA	2	70083781	FAM136A	NA	NA	-0.173378	0.594222	NA	NA
JHU_2.70373857	rs112973734	2	70373858	FAM136A	NA	NA	-0.179671	0.830014	NA	NA
JHU_2.70497963	rs77168194	2	70497964	FAM136A	0.242137	0.878687	NA	NA	NA	NA
JHU_2.70524576	rs2618235	2	70524577	FAM136A	0.254861	0.59677	NA	NA	NA	NA
JHU_2.70661228	rs36000326	2	70661229	FAM136A	-0.145087	0.864173	NA	NA	NA	NA
JHU_2.71332302	rs6714883	2	71332303	FAM136A	-0.199421	0.843943	NA	NA	NA	NA
exm200119	rs7566476	2	71012734	FAM136A	0.289458	0.822284	NA	NA	NA	NA
rs10175940	rs10175940	2	71360356	FAM136A	NA	NA	-0.221565	0.792862	NA	NA
rs10202127	rs10202127	2	71171782	FAM136A	-0.132359	0.878427	NA	NA	NA	NA
rs113225476	rs113225476	2	71226952	FAM136A	-0.182455	0.866369	NA	NA	NA	NA
rs13383830	rs13383830	2	71058306	FAM136A	NA	NA	0.140593	0.87698	NA	NA
rs13387125	NA	2	71393238	FAM136A	NA	NA	0.247419	0.792213	NA	NA
rs13431373	NA	2	70756751	FAM136A	NA	NA	0.125584	0.820062	NA	NA
rs17263534	NA	2	70071305	FAM136A	NA	NA	-0.159952	0.852292	NA	NA
rs2072462	rs2072462	2	71190384	FAM136A	0.194088	0.856547	NA	NA	NA	NA
rs2080393	rs2080393	2	71009303	FAM136A	NA	NA	-0.158392	0.870535	NA	NA
rs2241264	rs2241264	2	71303050	FAM136A	0.175992	0.877205	NA	NA	NA	NA
rs2287327	rs2287327	2	71297982	FAM136A	0.121405	0.875026	NA	NA	NA	NA
rs2312205	rs2312205	2	69704941	FAM136A	-0.162193	0.694944	NA	NA	NA	NA
rs2592183	rs2592183	2	70481867	FAM136A	0.2647	0.554951	NA	NA	NA	NA
rs3213747	rs3213747	2	71058795	FAM136A	NA	NA	0.140593	0.87698	NA	NA
rs3771403	rs3771403	2	71130394	FAM136A	NA	NA	-0.149543	0.834027	NA	NA
rs3771452	rs3771452	2	70936861	FAM136A	0.171339	0.873476	NA	NA	NA	NA
rs3771504	rs3771504	2	70712005	FAM136A	NA	NA	0.270786	0.846053	NA	NA
rs4638817	rs4638817	2	69839684	FAM136A	0.134268	0.861781	NA	NA	NA	NA
rs494537	rs494537	2	70659116	FAM136A	0.125975	0.877205	NA	NA	NA	NA
rs55778827	rs55778827	2	71403084	FAM136A	NA	NA	-0.218011	0.859646	NA	NA
rs57302492	rs57302492	2	71058230	FAM136A	NA	NA	0.140593	0.87698	NA	NA
rs59502136	rs59502136	2	70861189	FAM136A	0.254277	0.680127	NA	NA	NA	NA
rs6546535	rs6546535	2	69833382	FAM136A	-0.164069	0.769065	NA	NA	NA	NA
rs6730981	rs6730981	2	70030827	FAM136A	NA	NA	0.237266	0.86548	NA	NA
rs6748672	rs6748672	2	71351403	FAM136A	NA	NA	0.136936	0.879855	NA	NA
rs72834410	rs72834410	2	71235936	FAM136A	-0.329408	0.582894	NA	NA	NA	NA
rs72836219	rs72836219	2	71061001	FAM136A	NA	NA	0.161925	0.827686	NA	NA
rs72899462	rs72899462	2	69897766	FAM136A	0.276027	0.778534	NA	NA	NA	NA
rs7559225	rs7559225	2	70885792	FAM136A	NA	NA	-0.127009	0.875141	NA	NA
rs7568707	rs7568707	2	70777550	FAM136A	NA	NA	0.132924	0.879475	NA	NA
rs7569566	rs7569566	2	70174030	FAM136A	NA	NA	0.167608	0.832495	NA	NA
rs76953981	rs76953981	2	70216339	FAM136A	-0.186648	0.854804	NA	NA	NA	NA
rs79047685	rs79047685	2	70417369	FAM136A	NA	NA	-0.212455	0.84488	NA	NA
rs930655	rs930655	2	70684451	FAM136A	NA	NA	0.221072	0.711214	NA	NA
rs9653504	rs9653504	2	71338585	FAM136A	0.149364	0.755692	NA	NA	NA	NA
JHU_2.1008020	rs75729458	2	1008021	FAM150B	1.02284	0.704634	NA	NA	NA	NA
JHU_2.1079129	rs4971429	2	1079130	FAM150B	NA	NA	0.498698	0.86491	NA	NA
JHU_2.1087949	NA	2	1087950	FAM150B	NA	NA	0.505107	0.873772	NA	NA
JHU_2.1111778	rs150562362	2	1111779	FAM150B	-0.912171	0.787029	NA	NA	NA	NA
JHU_2.1136920	rs6548202	2	1136921	FAM150B	NA	NA	0.970897	0.0909485	NA	NA
JHU_2.1144877	rs73160134	2	1144878	FAM150B	-1.09714	0.556353	NA	NA	NA	NA
JHU_2.1146594	rs77039350	2	1146595	FAM150B	-1.04486	0.641115	NA	NA	NA	NA
JHU_2.1158084	rs28528894	2	1158085	FAM150B	-0.677085	0.736726	NA	NA	NA	NA
JHU_2.1251602	rs368533831	2	1251603	FAM150B	NA	NA	0.487086	0.848825	NA	NA
JHU_2.137439	rs113280900	2	137440	FAM150B	-1.38684	0.809054	NA	NA	NA	NA
JHU_2.203715	rs78613869	2	203716	FAM150B	-1.38684	0.809054	NA	NA	NA	NA
JHU_2.305948	rs199886374	2	305949	FAM150B	-1.14871	0.858082	NA	NA	NA	NA
JHU_2.329417	rs113687928	2	329418	FAM150B	-1.41133	0.708454	NA	NA	NA	NA
JHU_2.340362	rs6754120	2	340363	FAM150B	NA	NA	-0.858278	0.868542	NA	NA
JHU_2.445470	rs6719651	2	445471	FAM150B	0.835961	0.826454	NA	NA	NA	NA
JHU_2.659111	rs13428610	2	659112	FAM150B	-0.744732	0.597305	NA	NA	NA	NA
JHU_2.698576	rs78506052	2	698577	FAM150B	1.22602	0.831022	NA	NA	NA	NA
JHU_2.781124	rs74984230	2	781125	FAM150B	NA	NA	0.847819	0.81527	NA	NA
JHU_2.807551	rs59161453	2	807552	FAM150B	-1.08342	0.777691	NA	NA	NA	NA
JHU_2.905966	NA	2	905967	FAM150B	-0.84353	0.723275	NA	NA	NA	NA
rs112155948	rs112155948	2	1119635	FAM150B	NA	NA	0.792462	0.852292	NA	NA
rs11682609	rs11682609	2	851144	FAM150B	0.717906	0.826454	NA	NA	NA	NA
rs11693451	rs11693451	2	371148	FAM150B	-0.597339	0.87215	NA	NA	NA	NA
rs12329066	rs12329066	2	17822	FAM150B	NA	NA	-0.489516	0.85668	NA	NA
rs12469446	rs200652961	2	1101127	FAM150B	NA	NA	0.507914	0.866067	NA	NA
rs12470089	rs12470089	2	780358	FAM150B	NA	NA	0.470468	0.862781	NA	NA
rs12475610	rs12475610	2	391781	FAM150B	NA	NA	0.562537	0.743949	NA	NA
rs12714396	rs12714396	2	130357	FAM150B	-0.803385	0.798494	NA	NA	NA	NA
rs1320333	rs1320333	2	679179	FAM150B	0.818374	0.874015	NA	NA	NA	NA
rs13393336	rs13393336	2	1088657	FAM150B	-0.741015	0.854804	NA	NA	NA	NA
rs13427336	NA	2	135586	FAM150B	1.16774	0.834113	NA	NA	NA	NA
rs4312525	rs4312525	2	1188495	FAM150B	NA	NA	0.518478	0.873731	NA	NA
rs4378835	rs4378835	2	711622	FAM150B	NA	NA	-0.818362	0.826246	NA	NA
rs4854278	rs4854278	2	776605	FAM150B	-0.5687	0.863713	NA	NA	NA	NA
rs4854384	rs4854384	2	789185	FAM150B	-0.861919	0.726513	NA	NA	NA	NA
rs4971342	rs4971342	2	936687	FAM150B	NA	NA	0.964041	0.862338	NA	NA
rs4971390	rs4971390	2	1146756	FAM150B	-0.796299	0.71708	NA	NA	NA	NA
rs56307906	NA	2	777290	FAM150B	-0.648764	0.87378	NA	NA	NA	NA
rs57694894	rs57694894	2	1136366	FAM150B	NA	NA	1.03205	0.550688	NA	NA
rs6419706	rs6419706	2	896473	FAM150B	-0.644761	0.854978	NA	NA	NA	NA
rs6548201	rs6548201	2	1136877	FAM150B	NA	NA	0.970897	0.0909485	NA	NA
rs6548277	rs6548277	2	889830	FAM150B	-0.603649	0.880886	NA	NA	NA	NA
rs6744646	rs6744646	2	628504	FAM150B	-0.605891	0.854763	NA	NA	NA	NA
rs71339709	rs71339709	2	1144625	FAM150B	-1.09714	0.556353	NA	NA	NA	NA
rs73160156	rs73160156	2	1148314	FAM150B	NA	NA	0.647921	0.880454	NA	NA
rs73907972	rs73907972	2	382563	FAM150B	NA	NA	-0.542093	0.785941	NA	NA
rs7558758	rs7558758	2	172101	FAM150B	-0.803385	0.798494	NA	NA	NA	NA
rs75607609	rs75607609	2	332860	FAM150B	-0.746999	0.825539	NA	NA	NA	NA
rs7583166	rs7583166	2	163933	FAM150B	NA	NA	0.630341	0.850432	NA	NA
rs7604811	rs7604811	2	746881	FAM150B	0.541406	0.878659	NA	NA	NA	NA
rs7605004	rs7605004	2	199502	FAM150B	0.685649	0.837102	NA	NA	NA	NA
rs76951349	rs76951349	2	656322	FAM150B	-1.07944	0.738038	NA	NA	NA	NA
rs77759047	rs77759047	2	356890	FAM150B	-0.768468	0.85637	-0.824003	0.789384	NA	NA
rs80112454	rs80112454	2	711404	FAM150B	0.957876	0.859023	NA	NA	NA	NA
JHU_2.61223777	NA	2	61223778	FAM161A	-1.05465	0.577094	NA	NA	NA	NA
JHU_2.61240021	NA	2	61240022	FAM161A	0.703859	0.796884	NA	NA	NA	NA
JHU_2.61336815	rs1177260	2	61336816	FAM161A	0.555049	0.728953	NA	NA	NA	NA
JHU_2.61506136	rs148728338	2	61506137	FAM161A	NA	NA	0.78881	0.821556	NA	NA
JHU_2.61606072	NA	2	61606073	FAM161A	NA	NA	0.750258	0.861576	NA	NA
JHU_2.61906145	NA	2	61906146	FAM161A	NA	NA	-0.661741	0.79899	NA	NA
JHU_2.62168179	rs28865050	2	62168180	FAM161A	0.357295	0.881142	NA	NA	NA	NA
JHU_2.62168790	rs13421704	2	62168791	FAM161A	0.357295	0.881142	NA	NA	NA	NA
JHU_2.62602073	rs112669160	2	62602074	FAM161A	0.819143	0.861932	NA	NA	NA	NA
rs10188628	rs10188628	2	62272508	FAM161A	-0.600524	0.871886	NA	NA	NA	NA
rs10195376	rs10195376	2	61860989	FAM161A	NA	NA	0.399992	0.851764	NA	NA
rs11125883	rs11125883	2	61710573	FAM161A	0.701701	0.878427	NA	NA	NA	NA
rs116029002	rs116029002	2	62520035	FAM161A	NA	NA	0.538582	0.756275	NA	NA
rs11682732	rs11682732	2	62733668	FAM161A	0.839525	0.838103	NA	NA	NA	NA
rs11684542	rs11684542	2	62430402	FAM161A	-0.560016	0.634972	NA	NA	NA	NA
rs11695902	rs11695902	2	62326200	FAM161A	-0.559433	0.758818	NA	NA	NA	NA
rs1177289	rs1177289	2	61353256	FAM161A	-0.613282	0.861421	NA	NA	NA	NA
rs1182688	rs1182688	2	61235855	FAM161A	0.522823	0.661033	NA	NA	NA	NA
rs12464504	rs12464504	2	62667392	FAM161A	NA	NA	-0.629817	0.880251	NA	NA
rs12713430	rs12713430	2	61167034	FAM161A	NA	NA	0.331108	0.849107	NA	NA
rs12713433	rs12713433	2	61307982	FAM161A	-0.463556	0.88171	NA	NA	NA	NA
rs13424173	rs13424173	2	61361296	FAM161A	-0.895587	0.829179	NA	NA	NA	NA
rs17018666	rs17018666	2	62302660	FAM161A	0.68839	0.651456	NA	NA	NA	NA
rs2600671	rs2600671	2	61394851	FAM161A	NA	NA	-0.5487	0.817816	NA	NA
rs4347816	rs4347816	2	62732779	FAM161A	0.46191	0.872419	NA	NA	NA	NA
rs4378794	rs4378794	2	61864069	FAM161A	0.457879	0.857372	NA	NA	NA	NA
rs57681009	rs57681009	2	62261931	FAM161A	0.505048	0.828938	NA	NA	NA	NA
rs60245104	rs60245104	2	62463025	FAM161A	NA	NA	0.452309	0.792077	NA	NA
rs61228784	rs61228784	2	62568046	FAM161A	0.612199	0.833744	NA	NA	NA	NA
rs62149943	rs62149943	2	62290897	FAM161A	-0.619535	0.873302	NA	NA	NA	NA
rs6545930	rs6545930	2	62611707	FAM161A	-0.425848	0.872993	NA	NA	NA	NA
rs6545946	rs6545946	2	62713533	FAM161A	0.427909	0.840976	NA	NA	NA	NA
rs67060243	rs67060243	2	61366095	FAM161A	NA	NA	-1.10139	0.218162	NA	NA
rs6715485	rs6715485	2	61237365	FAM161A	NA	NA	-0.376541	0.866246	NA	NA
rs6727061	rs6727061	2	62720684	FAM161A	-0.542993	0.75376	NA	NA	NA	NA
rs6728569	rs6728569	2	62319997	FAM161A	0.378768	0.842846	NA	NA	NA	NA
rs6743108	rs6743108	2	62298745	FAM161A	NA	NA	0.375564	0.860267	NA	NA
rs6743832	rs6743832	2	62617142	FAM161A	NA	NA	0.347376	0.860508	NA	NA
rs6755447	rs6755447	2	62178266	FAM161A	0.374786	0.877365	NA	NA	NA	NA
rs72803385	rs72803385	2	62520764	FAM161A	NA	NA	0.585959	0.800511	NA	NA
rs7569467	rs7569467	2	62079267	FAM161A	NA	NA	0.434727	0.832495	NA	NA
rs7570024	rs200292056	2	62739979	FAM161A	-0.696351	0.750363	NA	NA	NA	NA
rs7578484	rs7578484	2	62525703	FAM161A	NA	NA	-0.402669	0.769095	NA	NA
rs76248080	rs76248080	2	62100380	FAM161A	NA	NA	0.434727	0.832495	NA	NA
rs9309333	rs9309333	2	61232705	FAM161A	-0.472884	0.837102	NA	NA	NA	NA
JHU_2.131001133	NA	2	131001134	FAM168B	NA	NA	0.120969	0.771666	NA	NA
JHU_2.131005519	rs28493848	2	131005520	FAM168B	NA	NA	-0.125125	0.860216	NA	NA
JHU_2.131040841	NA	2	131040842	FAM168B	-0.14973	0.769791	NA	NA	NA	NA
JHU_2.131141712	NA	2	131141713	FAM168B	0.190793	0.833053	NA	NA	NA	NA
JHU_2.131398993	rs144136654	2	131398994	FAM168B	-0.107158	0.862653	NA	NA	NA	NA
JHU_2.131572098	rs13387844	2	131572099	FAM168B	0.155574	0.853223	NA	NA	NA	NA
JHU_2.131587670	rs113618365	2	131587671	FAM168B	0.143793	0.852311	NA	NA	NA	NA
JHU_2.132241309	NA	2	132241310	FAM168B	0.13822	0.738281	NA	NA	NA	NA
JHU_2.132291983	NA	2	132291984	FAM168B	0.0723706	0.866225	NA	NA	NA	NA
JHU_2.132698445	NA	2	132698446	FAM168B	NA	NA	-0.208025	0.591293	NA	NA
rs10178745	rs10178745	2	131063169	FAM168B	-0.131306	0.835748	NA	NA	NA	NA
rs115224518	rs115224518	2	131522065	FAM168B	-0.100317	0.857547	NA	NA	NA	NA
rs11690099	rs11690099	2	132339121	FAM168B	0.0812161	0.840095	NA	NA	NA	NA
rs12052294	rs12052294	2	132433268	FAM168B	-0.200144	0.865013	NA	NA	NA	NA
rs12470817	rs12470817	2	131703694	FAM168B	NA	NA	0.233338	0.800822	NA	NA
rs12472079	rs12472079	2	132298468	FAM168B	0.0973509	0.736199	NA	NA	NA	NA
rs13021106	rs13021106	2	131741691	FAM168B	0.131007	0.789528	NA	NA	NA	NA
rs13022289	rs13022289	2	131706217	FAM168B	NA	NA	0.212702	0.86784	NA	NA
rs13425822	rs13425822	2	132141767	FAM168B	0.0772552	0.875035	NA	NA	NA	NA
rs139252248	NA	2	132124894	FAM168B	0.143923	0.880902	NA	NA	NA	NA
rs17841859	rs17841859	2	132649834	FAM168B	-0.109685	0.800422	NA	NA	NA	NA
rs61074095	rs61074095	2	131649879	FAM168B	0.150602	0.874418	NA	NA	NA	NA
rs66609529	rs66609529	2	131603565	FAM168B	0.100851	0.880902	NA	NA	NA	NA
rs73957309	NA	2	132726092	FAM168B	NA	NA	0.087113	0.876605	NA	NA
rs7559109	NA	2	131486169	FAM168B	-0.100441	0.87296	NA	NA	NA	NA
rs75874841	rs75874841	2	131788969	FAM168B	0.16368	0.413948	NA	NA	NA	NA
JHU_2.186597733	rs7596200	2	186597734	FAM171B	NA	NA	-0.518223	0.86989	NA	NA
JHU_2.187934319	rs73979634	2	187934320	FAM171B	NA	NA	0.765747	0.80498	NA	NA
kgp14719816	rs3738918	2	187511466	FAM171B	-0.998127	0.78149	NA	NA	NA	NA
rs10164815	rs10164815	2	187697883	FAM171B	NA	NA	-0.47508	0.86548	NA	NA
rs10172225	rs10172225	2	187693104	FAM171B	NA	NA	-0.47508	0.86548	NA	NA
rs10195632	rs10195632	2	187693003	FAM171B	NA	NA	-0.47508	0.86548	NA	NA
rs10195758	rs10195758	2	187693155	FAM171B	NA	NA	-0.47508	0.86548	NA	NA
rs1098423	rs1098423	2	188146866	FAM171B	NA	NA	1.00949	0.792996	NA	NA
rs11899698	rs11899698	2	187684488	FAM171B	NA	NA	-0.517107	0.87029	NA	NA
rs12104503	rs12104503	2	188297133	FAM171B	NA	NA	0.433044	0.88031	NA	NA
rs16828714	rs16828714	2	188103476	FAM171B	NA	NA	0.588001	0.813482	NA	NA
rs16829210	rs16829210	2	188551489	FAM171B	NA	NA	-0.674361	0.808523	NA	NA
rs17702822	rs17702822	2	187805130	FAM171B	NA	NA	0.54248	0.834737	NA	NA
rs17856918	rs17856918	2	187692983	FAM171B	NA	NA	-0.47508	0.86548	NA	NA
rs6434197	rs6434197	2	187698707	FAM171B	NA	NA	-0.47508	0.86548	NA	NA
rs6434216	rs6434216	2	188116484	FAM171B	NA	NA	0.735882	0.34923	NA	NA
rs6733865	rs6733865	2	188017543	FAM171B	NA	NA	0.75123	0.824561	NA	NA
rs696574	rs696574	2	188228516	FAM171B	NA	NA	-0.508145	0.864547	NA	NA
rs73979609	rs73979609	2	187871036	FAM171B	NA	NA	0.75123	0.824561	NA	NA
rs7601254	rs7601254	2	188291105	FAM171B	NA	NA	0.461856	0.877162	NA	NA
rs8176497	rs8176497	2	188354070	FAM171B	-1.64169	0.483131	NA	NA	NA	NA
rs858759	rs858759	2	188235611	FAM171B	NA	NA	0.514362	0.878437	NA	NA
JHU_2.28312755	rs6724780	2	28312756	FAM179A	NA	NA	0.639708	0.727618	NA	NA
JHU_2.28385802	rs1546028	2	28385803	FAM179A	NA	NA	0.678359	0.830034	NA	NA
JHU_2.28539273	NA	2	28539274	FAM179A	NA	NA	-0.643006	0.8761	NA	NA
JHU_2.28539945	rs11891583	2	28539946	FAM179A	NA	NA	0.443014	0.873465	NA	NA
JHU_2.28591299	rs4449091	2	28591300	FAM179A	-0.88786	0.77173	NA	NA	NA	NA
JHU_2.28600341	rs925254	2	28600342	FAM179A	NA	NA	-0.94814	0.572082	NA	NA
JHU_2.28639553	rs3177065	2	28639554	FAM179A	NA	NA	1.16648	0.777403	NA	NA
JHU_2.28647244	rs7557795	2	28647245	FAM179A	0.794202	0.861177	NA	NA	NA	NA
JHU_2.28738094	rs61149088	2	28738095	FAM179A	NA	NA	-0.535352	0.869534	NA	NA
JHU_2.28922832	rs55836936	2	28922833	FAM179A	NA	NA	-0.517647	0.86914	NA	NA
JHU_2.28923252	rs77612546	2	28923253	FAM179A	NA	NA	-0.928284	0.795844	NA	NA
JHU_2.28990818	rs114670808	2	28990819	FAM179A	NA	NA	1.12494	0.880591	NA	NA
JHU_2.29098735	rs116777492	2	29098736	FAM179A	NA	NA	1.12494	0.880591	NA	NA
JHU_2.29110392	rs28568362	2	29110393	FAM179A	-0.594963	0.85095	NA	NA	NA	NA
JHU_2.29112142	rs4533438	2	29112143	FAM179A	0.598004	0.844561	NA	NA	NA	NA
JHU_2.29118339	rs79108001	2	29118340	FAM179A	NA	NA	-1.49877	0.780975	NA	NA
JHU_2.29128530	rs72784090	2	29128531	FAM179A	NA	NA	-0.83112	0.783576	NA	NA
JHU_2.29146822	rs9309665	2	29146823	FAM179A	0.720567	0.863713	NA	NA	NA	NA
JHU_2.29200437	rs6742711	2	29200438	FAM179A	0.706459	0.752238	NA	NA	NA	NA
JHU_2.29202579	NA	2	29202580	FAM179A	-0.687021	0.75078	NA	NA	NA	NA
JHU_2.29202682	rs4594402	2	29202683	FAM179A	-1.05387	0.695767	NA	NA	NA	NA
JHU_2.29203575	rs56398396	2	29203576	FAM179A	-0.633658	0.804637	-0.770266	0.607225	NA	NA
JHU_2.29204368	NA	2	29204369	FAM179A	NA	NA	1.26592	0.676403	NA	NA
JHU_2.29214543	rs11898049	2	29214544	FAM179A	NA	NA	0.573452	0.841605	NA	NA
JHU_2.29221993	rs72786175	2	29221994	FAM179A	NA	NA	1.17033	0.683006	NA	NA
JHU_2.29265754	NA	2	29265755	FAM179A	-0.610373	0.854804	NA	NA	NA	NA
JHU_2.29273661	rs6716820	2	29273662	FAM179A	-0.66868	0.881254	NA	NA	NA	NA
JHU_2.29318099	rs12475471	2	29318100	FAM179A	0.621352	0.853668	0.732519	0.765005	NA	NA
JHU_2.29357036	rs55658276	2	29357037	FAM179A	NA	NA	-0.518345	0.879446	NA	NA
JHU_2.29358934	rs13395987	2	29358935	FAM179A	NA	NA	-0.611693	0.797231	NA	NA
JHU_2.29368496	rs7561223	2	29368497	FAM179A	NA	NA	-0.748777	0.6713	NA	NA
JHU_2.29369663	rs114958624	2	29369664	FAM179A	NA	NA	0.745476	0.766185	NA	NA
JHU_2.29371228	rs3100230	2	29371229	FAM179A	NA	NA	-0.823952	0.637971	NA	NA
JHU_2.29374509	rs56361202	2	29374510	FAM179A	NA	NA	0.894868	0.817499	NA	NA
JHU_2.29375129	rs3100236	2	29375130	FAM179A	NA	NA	-0.672802	0.768596	NA	NA
JHU_2.29377191	rs77198194	2	29377192	FAM179A	NA	NA	1.2601	0.735251	NA	NA
JHU_2.29832132	rs116657766	2	29832133	FAM179A	NA	NA	0.902033	0.8559	NA	NA
JHU_2.29940054	rs112868595	2	29940055	FAM179A	NA	NA	-0.767364	0.350428	NA	NA
JHU_2.30041692	rs11887209	2	30041693	FAM179A	-0.822977	0.86939	NA	NA	NA	NA
JHU_2.30111129	NA	2	30111130	FAM179A	NA	NA	0.497125	0.857503	NA	NA
rs10084168	rs10084168	2	29297091	FAM179A	-0.73153	0.865309	NA	NA	NA	NA
rs11127220	rs11127220	2	29618678	FAM179A	NA	NA	-1.08755	0.784871	NA	NA
rs113163075	rs113163075	2	29247229	FAM179A	0.879562	0.829823	0.761767	0.878911	NA	NA
rs113377639	rs113377639	2	28907217	FAM179A	NA	NA	-1.05464	0.856043	NA	NA
rs11688963	rs11688963	2	28808045	FAM179A	-1.30882	0.524509	-0.943453	0.8337	NA	NA
rs11889098	rs11889098	2	29699893	FAM179A	-0.888753	0.87259	NA	NA	NA	NA
rs11902458	rs11902458	2	28539877	FAM179A	-0.432058	0.881739	-0.674796	0.537723	NA	NA
rs12617182	rs76106489	2	30259921	FAM179A	-0.574464	0.860615	NA	NA	NA	NA
rs13029274	rs13029274	2	28601714	FAM179A	NA	NA	0.584125	0.848506	NA	NA
rs1452920	rs1452920	2	29345180	FAM179A	0.553921	0.868911	0.687358	0.760497	NA	NA
rs17006518	rs17006518	2	28322322	FAM179A	NA	NA	1.08784	0.781745	NA	NA
rs17007522	rs17007522	2	29284694	FAM179A	-0.865533	0.849872	NA	NA	NA	NA
rs2338013	rs2338013	2	28662264	FAM179A	NA	NA	0.536578	0.771691	NA	NA
rs2541191	rs2541191	2	29966870	FAM179A	NA	NA	0.565832	0.868603	NA	NA
rs2879177	rs2879177	2	28658231	FAM179A	-0.598152	0.820042	NA	NA	NA	NA
rs2940799	rs2940799	2	28669749	FAM179A	NA	NA	-0.52341	0.870595	NA	NA
rs3100241	rs3100241	2	29376110	FAM179A	NA	NA	-0.919955	0.527893	NA	NA
rs3112921	rs3112921	2	29387990	FAM179A	NA	NA	-0.705942	0.78175	NA	NA
rs35349450	rs35349450	2	28830668	FAM179A	-0.946674	0.880321	NA	NA	NA	NA
rs3768674	rs3768674	2	29356728	FAM179A	NA	NA	-0.518345	0.879446	NA	NA
rs4075266	rs4075266	2	29204055	FAM179A	NA	NA	0.621901	0.783122	NA	NA
rs4233734	rs4233734	2	29637040	FAM179A	NA	NA	1.21745	0.653324	NA	NA
rs4340463	rs4340463	2	29697067	FAM179A	0.502298	0.860331	NA	NA	NA	NA
rs4433956	rs4433956	2	29730492	FAM179A	0.649314	0.81063	NA	NA	NA	NA
rs4458170	rs4458170	2	29808190	FAM179A	-0.499138	0.874138	NA	NA	NA	NA
rs4545964	rs4545964	2	30111840	FAM179A	NA	NA	-0.714544	0.851134	NA	NA
rs4567890	rs4567890	2	30111881	FAM179A	NA	NA	0.518754	0.828913	NA	NA
rs4577244	rs4577244	2	29120733	FAM179A	NA	NA	-0.83112	0.783576	NA	NA
rs4665408	rs4665408	2	28521057	FAM179A	NA	NA	-0.463834	0.862775	NA	NA
rs4666072	rs4666072	2	28636644	FAM179A	NA	NA	-0.770528	0.73616	NA	NA
rs4666093	rs4666093	2	28776393	FAM179A	-0.794479	0.866494	NA	NA	NA	NA
rs4666115	rs4666115	2	28902004	FAM179A	NA	NA	0.52749	0.876495	NA	NA
rs4666159	rs4666159	2	29211231	FAM179A	NA	NA	-0.804201	0.730834	NA	NA
rs4666166	rs4666166	2	29335758	FAM179A	NA	NA	0.659896	0.761953	NA	NA
rs55931506	rs55931506	2	29675893	FAM179A	-0.837406	0.768306	NA	NA	NA	NA
rs56337508	rs56337508	2	28663690	FAM179A	-0.824756	0.852218	NA	NA	NA	NA
rs59100925	rs59100925	2	28804848	FAM179A	-1.10564	0.394528	-1.08247	0.408656	NA	NA
rs60330717	rs60330717	2	29559132	FAM179A	NA	NA	-0.51609	0.875005	NA	NA
rs6547848	rs6547848	2	28589441	FAM179A	-0.615387	0.744183	NA	NA	NA	NA
rs6547853	rs6547853	2	28646801	FAM179A	NA	NA	-0.505098	0.855163	NA	NA
rs6547857	rs6547857	2	28757368	FAM179A	-0.782131	0.703035	NA	NA	NA	NA
rs6547892	rs6547892	2	29138009	FAM179A	0.628308	0.828361	NA	NA	NA	NA
rs6547900	rs6547900	2	29202386	FAM179A	-0.5776	0.800822	NA	NA	NA	NA
rs6547910	rs6547910	2	29320512	FAM179A	NA	NA	-0.856384	0.858192	NA	NA
rs6707555	rs6707555	2	29660340	FAM179A	NA	NA	-1.07437	0.838561	NA	NA
rs6723040	NA	2	28299659	FAM179A	NA	NA	0.471983	0.854324	NA	NA
rs6723661	rs6723661	2	29815597	FAM179A	-0.609446	0.838341	-1.14461	0.0303121	NA	NA
rs6727236	rs75745533	2	29543135	FAM179A	NA	NA	-0.738885	0.8337	NA	NA
rs6727948	rs6727948	2	29184909	FAM179A	0.769742	0.871149	NA	NA	NA	NA
rs6737607	rs6737607	2	29347233	FAM179A	NA	NA	0.597863	0.852292	NA	NA
rs67385572	rs67385572	2	28647703	FAM179A	NA	NA	1.27109	0.544371	NA	NA
rs6748797	rs6748797	2	29432982	FAM179A	NA	NA	-0.61371	0.738924	NA	NA
rs6757945	rs6757945	2	29802440	FAM179A	0.576403	0.845459	NA	NA	NA	NA
rs718152	rs718152	2	30263376	FAM179A	-0.588632	0.832276	-0.538246	0.864099	NA	NA
rs72794313	rs72794313	2	30100400	FAM179A	NA	NA	-0.532173	0.872864	NA	NA
rs72852030	rs72852030	2	29445113	FAM179A	-0.873676	0.852228	NA	NA	NA	NA
rs72854317	rs72854317	2	29625506	FAM179A	NA	NA	1.10241	0.813419	NA	NA
rs72858846	rs72858846	2	28640260	FAM179A	NA	NA	-1.11449	0.622983	NA	NA
rs73922166	rs73922166	2	28801782	FAM179A	-1.16783	0.598912	-0.876261	0.838463	NA	NA
rs75148537	rs75148537	2	29916986	FAM179A	-0.712659	0.881161	-1.02804	0.647833	NA	NA
rs7570234	rs7570234	2	29338016	FAM179A	NA	NA	0.660822	0.780603	NA	NA
rs7571379	rs7571379	2	30012952	FAM179A	0.556747	0.864266	0.555861	0.865023	NA	NA
rs7577483	rs7577483	2	29274730	FAM179A	-0.66868	0.881254	NA	NA	NA	NA
rs7583117	rs7583117	2	29298372	FAM179A	NA	NA	0.880677	0.527608	NA	NA
rs7584985	rs7584985	2	29757065	FAM179A	0.61518	0.81005	NA	NA	NA	NA
rs7599913	rs7599913	2	29835429	FAM179A	1.11146	0.821047	NA	NA	NA	NA
rs7606108	rs7606108	2	30002326	FAM179A	NA	NA	0.918995	0.748515	NA	NA
rs7606115	rs7606115	2	29862915	FAM179A	NA	NA	-0.458814	0.875424	NA	NA
rs7609250	rs7609250	2	28826754	FAM179A	-0.946674	0.880321	NA	NA	NA	NA
rs76451454	rs76451454	2	30124946	FAM179A	-0.835922	0.825168	NA	NA	NA	NA
rs76521269	rs76521269	2	29637688	FAM179A	-0.845561	0.85991	NA	NA	NA	NA
rs76776353	rs76776353	2	28543647	FAM179A	NA	NA	-0.908458	0.408444	NA	NA
rs77167439	rs77167439	2	28469341	FAM179A	NA	NA	1.21866	0.703104	NA	NA
JHU_2.23342812	rs199621857	2	23342813	FAM228B	NA	NA	-0.16646	0.846053	NA	NA
JHU_2.23507037	rs73919304	2	23507038	FAM228B	0.20582	0.880491	NA	NA	NA	NA
JHU_2.23610377	rs7589523	2	23610378	FAM228B	-0.225828	0.862384	NA	NA	NA	NA
JHU_2.23744038	rs116041992	2	23744039	FAM228B	NA	NA	0.270759	0.805548	NA	NA
JHU_2.23762301	rs1709336	2	23762302	FAM228B	NA	NA	-0.293199	0.791827	NA	NA
JHU_2.23877565	rs11674410	2	23877566	FAM228B	-0.210372	0.86438	-0.146481	0.856656	NA	NA
JHU_2.23916037	rs34964606	2	23916038	FAM228B	-0.438073	0.873344	NA	NA	NA	NA
JHU_2.23933131	rs7581989	2	23933132	FAM228B	NA	NA	-0.24665	0.469851	NA	NA
JHU_2.24022459	NA	2	24022460	FAM228B	NA	NA	0.141455	0.84026	NA	NA
JHU_2.24151174	rs10208319	2	24151175	FAM228B	-0.482886	0.833606	NA	NA	NA	NA
JHU_2.24187085	NA	2	24187086	FAM228B	NA	NA	0.195519	0.625876	NA	NA
JHU_2.24274215	NA	2	24274216	FAM228B	NA	NA	-0.260212	0.821458	NA	NA
JHU_2.24313453	NA	2	24313454	FAM228B	-0.383245	0.852424	-0.357895	0.592186	NA	NA
JHU_2.24343428	rs72197172	2	24343429	FAM228B	-0.299182	0.780789	NA	NA	NA	NA
JHU_2.24378374	rs371649511	2	24378375	FAM228B	NA	NA	-0.238573	0.088881	NA	NA
JHU_2.24381083	rs13022340	2	24381084	FAM228B	NA	NA	0.230937	0.199394	NA	NA
JHU_2.24397126	rs114929423	2	24397127	FAM228B	0.441314	0.831697	NA	NA	NA	NA
JHU_2.24481552	rs11891004	2	24481553	FAM228B	NA	NA	0.278705	0.737807	NA	NA
JHU_2.24574028	rs116402241	2	24574029	FAM228B	NA	NA	0.225342	0.826717	NA	NA
JHU_2.24598169	rs79923040	2	24598170	FAM228B	0.404822	0.850062	0.454106	0.232199	NA	NA
JHU_2.24714160	NA	2	24714161	FAM228B	-0.335453	0.834314	NA	NA	NA	NA
JHU_2.24717971	NA	2	24717972	FAM228B	NA	NA	0.197757	0.687929	NA	NA
JHU_2.24799056	rs201064221	2	24799057	FAM228B	-0.293619	0.784496	NA	NA	NA	NA
JHU_2.24918158	rs11890632	2	24918159	FAM228B	NA	NA	0.133302	0.869989	NA	NA
JHU_2.24986486	rs76842193	2	24986487	FAM228B	NA	NA	-0.165253	0.857838	NA	NA
JHU_2.25001510	rs6738110	2	25001511	FAM228B	NA	NA	-0.201117	0.875141	NA	NA
JHU_2.25040345	rs11680229	2	25040346	FAM228B	0.222501	0.853336	0.170876	0.789631	NA	NA
rs10170774	rs10170774	2	24308128	FAM228B	-0.383245	0.852424	-0.357895	0.592186	NA	NA
rs10185680	rs10185680	2	24275306	FAM228B	NA	NA	-0.136864	0.868452	NA	NA
rs10188595	rs10188595	2	24677703	FAM228B	NA	NA	-0.266014	0.807056	NA	NA
rs10197527	rs10197527	2	24352398	FAM228B	NA	NA	-0.152348	0.875063	NA	NA
rs10199334	rs10199334	2	24392618	FAM228B	-0.308711	0.84977	-0.360514	0.16055	NA	NA
rs10201521	rs10201521	2	24681375	FAM228B	NA	NA	-0.268985	0.812497	NA	NA
rs10209238	rs10209238	2	24300563	FAM228B	-0.383245	0.852424	-0.357895	0.592186	NA	NA
rs10210982	rs10210982	2	24118705	FAM228B	-0.482886	0.833606	NA	NA	NA	NA
rs1025703	rs1025703	2	23507416	FAM228B	NA	NA	0.142323	0.864418	NA	NA
rs1031091	rs1031091	2	24680948	FAM228B	NA	NA	-0.131534	0.872233	NA	NA
rs1056074	rs1056074	2	25053828	FAM228B	-0.259045	0.838358	NA	NA	NA	NA
rs10865262	rs10865262	2	24337594	FAM228B	-0.241702	0.782289	NA	NA	NA	NA
rs11125627	rs11125627	2	24725464	FAM228B	-0.297228	0.666587	-0.175737	0.784926	NA	NA
rs11125751	rs11125751	2	24925294	FAM228B	NA	NA	0.155739	0.81086	NA	NA
rs1156797	rs1156797	2	24117541	FAM228B	NA	NA	0.15627	0.787318	NA	NA
rs11674248	rs11674248	2	24154192	FAM228B	NA	NA	-0.210268	0.761886	NA	NA
rs11675098	rs11675098	2	24674318	FAM228B	NA	NA	0.209518	0.495669	NA	NA
rs11677047	rs11677047	2	23445415	FAM228B	NA	NA	-0.225339	0.865524	NA	NA
rs11678782	rs11678782	2	23760022	FAM228B	0.308015	0.618813	NA	NA	NA	NA
rs11688445	rs11688445	2	24397572	FAM228B	NA	NA	0.233297	0.274767	NA	NA
rs11693860	rs11693860	2	24369674	FAM228B	0.182592	0.879699	0.230947	0.189343	NA	NA
rs11887523	rs11887523	2	24236236	FAM228B	NA	NA	0.302932	0.505413	NA	NA
rs11890919	rs11890919	2	24672098	FAM228B	NA	NA	0.214209	0.368391	NA	NA
rs11894248	rs11894248	2	24856759	FAM228B	-0.298169	0.73638	-0.162162	0.858176	NA	NA
rs11895257	rs11895257	2	24289487	FAM228B	NA	NA	0.257642	0.0334118	NA	NA
rs11902184	rs11902184	2	24281484	FAM228B	NA	NA	0.240432	0.109186	NA	NA
rs12470746	rs12470746	2	23934216	FAM228B	NA	NA	-0.260188	0.471577	NA	NA
rs12478701	rs12478701	2	23941348	FAM228B	NA	NA	-0.260188	0.471577	NA	NA
rs12621867	rs12621867	2	23500116	FAM228B	NA	NA	-0.167447	0.864099	NA	NA
rs12712975	rs12712975	2	23741410	FAM228B	0.288811	0.664288	NA	NA	NA	NA
rs12988883	rs12988883	2	23350291	FAM228B	NA	NA	-0.173985	0.838933	NA	NA
rs1438134	rs1438134	2	23512029	FAM228B	NA	NA	-0.166596	0.686915	NA	NA
rs1470671	NA	2	23351731	FAM228B	NA	NA	0.293786	0.332018	NA	NA
rs1477219	NA	2	24326984	FAM228B	NA	NA	0.227526	0.300094	NA	NA
rs1550116	rs12302883	2	25022598	FAM228B	-0.268437	0.849595	NA	NA	NA	NA
rs1559472	rs1559472	2	24455830	FAM228B	NA	NA	0.272389	0.743322	NA	NA
rs1653717	rs1653717	2	23782386	FAM228B	NA	NA	0.161996	0.831919	NA	NA
rs17045096	rs17045096	2	23519742	FAM228B	0.227923	0.849341	NA	NA	NA	NA
rs1709293	rs1709293	2	23750402	FAM228B	NA	NA	0.184893	0.848362	NA	NA
rs17674213	rs17674213	2	23455199	FAM228B	NA	NA	-0.220253	0.844065	NA	NA
rs2083389	rs2083389	2	24967724	FAM228B	NA	NA	-0.201117	0.875141	NA	NA
rs2119997	rs2119997	2	24692639	FAM228B	-0.360354	0.366972	NA	NA	NA	NA
rs2165738	rs2165738	2	24692809	FAM228B	-0.346159	0.424613	NA	NA	NA	NA
rs2288073	rs2288073	2	24413298	FAM228B	NA	NA	-0.260561	0.599307	NA	NA
rs2339923	rs2339923	2	24039779	FAM228B	NA	NA	-0.224553	0.754772	NA	NA
rs2339940	rs2339940	2	24251787	FAM228B	NA	NA	-0.157037	0.799021	NA	NA
rs2584937	rs2584937	2	24674385	FAM228B	NA	NA	0.212161	0.480191	NA	NA
rs2702056	rs2702056	2	24662502	FAM228B	NA	NA	0.15686	0.790499	NA	NA
rs2702058	rs2702058	2	24664164	FAM228B	NA	NA	0.161776	0.705789	NA	NA
rs2712098	rs2712098	2	23930714	FAM228B	0.208944	0.828194	0.23062	0.158535	NA	NA
rs2712102	rs2712102	2	23932461	FAM228B	-0.438073	0.873344	NA	NA	NA	NA
rs3198667	rs3198667	2	25044763	FAM228B	NA	NA	-0.142971	0.879154	NA	NA
rs3731620	rs3731620	2	24262060	FAM228B	NA	NA	-0.282651	0.831774	NA	NA
rs3731625	rs3731625	2	24439048	FAM228B	NA	NA	-0.367861	0.771448	NA	NA
rs3795944	rs3795944	2	23920545	FAM228B	NA	NA	-0.179713	0.7623	NA	NA
rs4233703	rs4233703	2	24066193	FAM228B	NA	NA	-0.18983	0.87565	NA	NA
rs4665220	rs4665220	2	23770693	FAM228B	-0.2015	0.873443	NA	NA	NA	NA
rs4665578	rs4665578	2	23499042	FAM228B	NA	NA	-0.19815	0.852515	NA	NA
rs4665607	rs4665607	2	23767746	FAM228B	-0.2015	0.873443	NA	NA	NA	NA
rs4665665	rs4665665	2	24380715	FAM228B	NA	NA	-0.238573	0.088881	NA	NA
rs60415556	rs60415556	2	23884944	FAM228B	-0.342224	0.861289	NA	NA	NA	NA
rs605750	rs605750	2	23842690	FAM228B	NA	NA	0.232362	0.613255	NA	NA
rs606374	rs606374	2	23817398	FAM228B	-0.218934	0.856871	NA	NA	NA	NA
rs62122843	rs62122843	2	23342260	FAM228B	NA	NA	0.165273	0.826985	NA	NA
rs62140562	rs2885174	2	25021037	FAM228B	-0.367678	0.533565	NA	NA	NA	NA
rs6544822	rs6544822	2	23635949	FAM228B	0.266612	0.748826	NA	NA	NA	NA
rs6544858	rs6544858	2	23676071	FAM228B	-0.248238	0.680923	NA	NA	NA	NA
rs6545697	rs6545697	2	24959149	FAM228B	NA	NA	0.222215	0.55603	NA	NA
rs6708549	rs6708549	2	24150506	FAM228B	NA	NA	0.213488	0.506916	NA	NA
rs6714495	rs6714495	2	23838148	FAM228B	NA	NA	-0.143424	0.880973	NA	NA
rs6726261	rs6726261	2	25153986	FAM228B	0.359063	0.688379	NA	NA	NA	NA
rs6731656	rs6731656	2	23353834	FAM228B	NA	NA	0.139738	0.877833	NA	NA
rs6742202	rs6742202	2	23716694	FAM228B	0.2927	0.764624	NA	NA	NA	NA
rs6749833	rs6749833	2	24915342	FAM228B	-0.244402	0.837356	-0.191073	0.74924	NA	NA
rs6753096	rs6753096	2	25055630	FAM228B	-0.281444	0.737294	NA	NA	NA	NA
rs6756419	rs6756419	2	24126904	FAM228B	NA	NA	-0.163382	0.804755	NA	NA
rs67722327	rs67722327	2	25014089	FAM228B	-0.534533	0.245579	NA	NA	NA	NA
rs72848089	rs72848089	2	23728727	FAM228B	-0.344251	0.844232	NA	NA	NA	NA
rs7561273	rs7561273	2	24247514	FAM228B	NA	NA	-0.166083	0.783576	NA	NA
rs7564400	rs7564400	2	25349059	FAM228B	NA	NA	0.184346	0.812551	NA	NA
rs7572683	rs7572683	2	23639980	FAM228B	-0.247835	0.841315	NA	NA	NA	NA
rs7603434	rs7603434	2	24732190	FAM228B	-0.287092	0.688004	-0.143988	0.871002	NA	NA
rs7605597	rs7605597	2	24375572	FAM228B	NA	NA	-0.226394	0.739319	NA	NA
rs7608623	rs7608623	2	23948953	FAM228B	-0.30555	0.55834	-0.231591	0.336882	NA	NA
rs77549387	rs77549387	2	24733653	FAM228B	-0.285904	0.808605	NA	NA	NA	NA
rs77559586	rs77559586	2	24150513	FAM228B	NA	NA	-0.1549	0.857182	NA	NA
rs79480871	rs79480871	2	24694472	FAM228B	-0.253395	0.800422	-0.146705	0.868288	NA	NA
rs9677360	rs9677360	2	24724553	FAM228B	-0.277018	0.733632	-0.14342	0.873939	NA	NA
rs995647	rs995647	2	24810255	FAM228B	NA	NA	0.195045	0.740861	NA	NA
JHU_2.15821338	rs113291587	2	15821339	FAM49A	NA	NA	-0.2546	0.858192	NA	NA
JHU_2.15947990	rs77763680	2	15947991	FAM49A	NA	NA	-0.262883	0.611091	NA	NA
JHU_2.16157857	rs11896204	2	16157858	FAM49A	NA	NA	0.254362	0.86932	NA	NA
JHU_2.16723574	rs4508598	2	16723575	FAM49A	-0.597743	0.813072	NA	NA	NA	NA
JHU_2.16792159	rs62122741	2	16792160	FAM49A	NA	NA	-0.144946	0.819306	NA	NA
JHU_2.16812633	rs13403915	2	16812634	FAM49A	NA	NA	0.180531	0.843059	NA	NA
JHU_2.16858498	rs798372	2	16858499	FAM49A	0.414628	0.849872	NA	NA	NA	NA
JHU_2.16862053	rs808883	2	16862054	FAM49A	-0.27685	0.877297	NA	NA	NA	NA
JHU_2.16862292	rs811775	2	16862293	FAM49A	0.312665	0.837889	NA	NA	NA	NA
JHU_2.16867614	rs41347856	2	16867615	FAM49A	NA	NA	0.182748	0.86932	NA	NA
JHU_2.16883087	rs1643206	2	16883088	FAM49A	-0.378995	0.775275	NA	NA	NA	NA
JHU_2.16890476	rs798382	2	16890477	FAM49A	-0.575225	0.796269	-0.270097	0.816211	NA	NA
JHU_2.16893082	rs74909929	2	16893083	FAM49A	NA	NA	0.171839	0.805768	NA	NA
JHU_2.16915103	rs808881	2	16915104	FAM49A	-0.543001	0.804503	-0.223847	0.875141	NA	NA
JHU_2.16944034	rs6735178	2	16944035	FAM49A	NA	NA	0.179389	0.779133	NA	NA
JHU_2.16944065	rs6752044	2	16944066	FAM49A	NA	NA	0.159271	0.844023	NA	NA
JHU_2.16956112	rs73215774	2	16956113	FAM49A	NA	NA	0.197572	0.694049	NA	NA
JHU_2.16957429	rs17586514	2	16957430	FAM49A	NA	NA	0.172874	0.795843	NA	NA
JHU_2.16962881	rs17586681	2	16962882	FAM49A	NA	NA	0.238161	0.486377	NA	NA
JHU_2.16996613	rs73918698	2	16996614	FAM49A	0.517	0.815484	NA	NA	NA	NA
JHU_2.17025810	rs73918807	2	17025811	FAM49A	0.40584	0.864617	NA	NA	NA	NA
JHU_2.17119199	rs79838034	2	17119200	FAM49A	NA	NA	-0.232159	0.846737	NA	NA
JHU_2.17255772	rs115929832	2	17255773	FAM49A	NA	NA	-0.303089	0.877001	NA	NA
JHU_2.17258528	rs112993050	2	17258529	FAM49A	-0.469433	0.868243	NA	NA	NA	NA
JHU_2.17258700	rs115414001	2	17258701	FAM49A	NA	NA	-0.303089	0.877001	NA	NA
JHU_2.17265720	rs111418625	2	17265721	FAM49A	-0.469433	0.868243	NA	NA	NA	NA
JHU_2.17271642	rs13395997	2	17271643	FAM49A	0.29677	0.846119	NA	NA	NA	NA
JHU_2.17279311	rs12151500	2	17279312	FAM49A	0.333797	0.876818	NA	NA	NA	NA
JHU_2.17318223	rs1507980	2	17318224	FAM49A	NA	NA	0.271332	0.870852	NA	NA
JHU_2.17322756	rs12611518	2	17322757	FAM49A	NA	NA	0.271332	0.870852	NA	NA
JHU_2.17330601	rs7566899	2	17330602	FAM49A	NA	NA	0.271332	0.870852	NA	NA
JHU_2.17466310	NA	2	17466311	FAM49A	-0.257044	0.872246	-0.208659	0.367065	NA	NA
rs10188832	rs10188832	2	16803169	FAM49A	0.254144	0.863607	NA	NA	NA	NA
rs10198461	rs10198461	2	16811794	FAM49A	0.313198	0.859479	NA	NA	NA	NA
rs1035309	rs1035309	2	16963467	FAM49A	NA	NA	-0.143254	0.841993	NA	NA
rs111351639	rs111351639	2	17421835	FAM49A	NA	NA	0.245419	0.86932	NA	NA
rs1121915	rs1121915	2	15935706	FAM49A	NA	NA	0.402637	0.586461	NA	NA
rs112839344	rs112839344	2	16907530	FAM49A	NA	NA	0.158221	0.867733	NA	NA
rs113132190	rs113132190	2	16936144	FAM49A	NA	NA	0.200836	0.717278	NA	NA
rs115983151	rs115983151	2	15804377	FAM49A	NA	NA	-0.249443	0.778601	NA	NA
rs116580355	rs116580355	2	15988595	FAM49A	-0.601737	0.605696	NA	NA	NA	NA
rs11886663	NA	2	17373502	FAM49A	0.440356	0.855548	NA	NA	NA	NA
rs12476664	rs12476664	2	15950899	FAM49A	0.692014	0.780742	NA	NA	NA	NA
rs12476939	rs12476939	2	16944727	FAM49A	NA	NA	0.17839	0.792078	NA	NA
rs12998452	rs12998452	2	15934372	FAM49A	NA	NA	-0.141179	0.786334	NA	NA
rs13012959	rs13012959	2	17550583	FAM49A	NA	NA	-0.130842	0.875451	NA	NA
rs13408690	rs13408690	2	16066677	FAM49A	NA	NA	0.195918	0.880099	NA	NA
rs13417353	rs13417353	2	15898212	FAM49A	-0.342032	0.748024	NA	NA	NA	NA
rs138599929	rs138599929	2	16254814	FAM49A	-0.271919	0.874418	NA	NA	NA	NA
rs140664060	rs140664060	2	16271568	FAM49A	NA	NA	0.152559	0.874204	NA	NA
rs1543196	rs1543196	2	17611753	FAM49A	NA	NA	-0.207236	0.5961	NA	NA
rs16855322	rs16855322	2	16114295	FAM49A	-0.397972	0.805207	NA	NA	NA	NA
rs16982783	rs16982783	2	16955348	FAM49A	NA	NA	0.202811	0.729014	NA	NA
rs16983475	rs16983475	2	17479055	FAM49A	NA	NA	0.116105	0.877867	NA	NA
rs1722405	rs1722405	2	16869031	FAM49A	0.299032	0.871886	NA	NA	NA	NA
rs1722408	rs1722408	2	16904792	FAM49A	-0.377267	0.802613	NA	NA	NA	NA
rs17477667	rs17477667	2	17432318	FAM49A	NA	NA	-0.165178	0.844558	NA	NA
rs1976809	rs1976809	2	17466012	FAM49A	-0.252792	0.875776	-0.208245	0.367025	NA	NA
rs2380674	rs2380674	2	15931387	FAM49A	NA	NA	-0.14732	0.749945	NA	NA
rs3755133	rs3755133	2	15731583	FAM49A	NA	NA	0.148343	0.829769	NA	NA
rs4324324	rs4324324	2	17140637	FAM49A	0.33885	0.732825	NA	NA	NA	NA
rs4502415	rs4502415	2	17518050	FAM49A	NA	NA	0.142653	0.855318	NA	NA
rs4832492	rs4832492	2	17557444	FAM49A	NA	NA	-0.303776	0.328967	NA	NA
rs55703520	rs55703520	2	16962437	FAM49A	NA	NA	0.240695	0.496303	NA	NA
rs55999993	rs55999993	2	15918254	FAM49A	0.344162	0.780204	NA	NA	NA	NA
rs57975234	rs57975234	2	16498297	FAM49A	-0.480957	0.868317	NA	NA	NA	NA
rs59184360	rs59184360	2	16955593	FAM49A	NA	NA	0.215403	0.651009	NA	NA
rs62118719	rs62118719	2	16252019	FAM49A	-0.624573	0.527368	-0.255404	0.746535	NA	NA
rs62123768	rs62123768	2	17273237	FAM49A	0.333797	0.876818	NA	NA	NA	NA
rs6531265	rs6531265	2	16944041	FAM49A	NA	NA	0.13112	0.863082	NA	NA
rs6719419	rs6719419	2	16127922	FAM49A	NA	NA	0.176953	0.857826	NA	NA
rs6723332	rs6723332	2	17561906	FAM49A	NA	NA	-0.129969	0.801333	NA	NA
rs6732082	rs6732082	2	16909022	FAM49A	NA	NA	-0.131838	0.863414	NA	NA
rs73206528	rs73206528	2	15895265	FAM49A	-0.490427	0.825593	NA	NA	NA	NA
rs73208859	rs73208859	2	15948071	FAM49A	NA	NA	-0.164559	0.802881	NA	NA
rs73215725	rs73215725	2	16938326	FAM49A	NA	NA	0.190698	0.756275	NA	NA
rs73918625	rs73918625	2	16814608	FAM49A	-0.463786	0.814134	NA	NA	NA	NA
rs73918815	rs73918815	2	17029434	FAM49A	0.40584	0.864617	NA	NA	NA	NA
rs7557570	rs7557570	2	16560232	FAM49A	NA	NA	-0.128158	0.819839	NA	NA
rs7565696	rs7565696	2	15941752	FAM49A	-0.336833	0.859967	NA	NA	NA	NA
rs7578895	rs7578895	2	16030060	FAM49A	NA	NA	-0.388143	0.691094	NA	NA
rs7583876	rs7583876	2	15952212	FAM49A	NA	NA	0.127423	0.866318	NA	NA
rs7586898	rs7586898	2	15961599	FAM49A	NA	NA	0.138929	0.832385	NA	NA
rs7597353	rs7597353	2	15814651	FAM49A	-0.358695	0.821683	-0.169097	0.839265	NA	NA
rs77437056	rs77437056	2	17730629	FAM49A	NA	NA	-0.305577	0.856497	NA	NA
rs798376	rs798376	2	16861449	FAM49A	0.393415	0.630474	NA	NA	NA	NA
rs834496	rs834496	2	17639432	FAM49A	NA	NA	0.137079	0.868174	NA	NA
rs906492	rs906492	2	17270582	FAM49A	NA	NA	-0.150061	0.878803	NA	NA
rs9677269	rs9677269	2	15938887	FAM49A	NA	NA	-0.184342	0.621662	NA	NA
JHU_2.33306199	rs56273811	2	33306200	FAM98A	0.143444	0.812963	NA	NA	NA	NA
JHU_2.33368858	NA	2	33368859	FAM98A	-0.303023	0.812581	NA	NA	NA	NA
JHU_2.33515710	rs17012759	2	33515711	FAM98A	-0.214427	0.878557	NA	NA	NA	NA
JHU_2.33616875	NA	2	33616876	FAM98A	NA	NA	0.110425	0.864763	NA	NA
JHU_2.33659292	rs2444609	2	33659293	FAM98A	-0.144408	0.874278	NA	NA	NA	NA
JHU_2.33996771	rs58572023	2	33996772	FAM98A	-0.13241	0.855567	NA	NA	NA	NA
JHU_2.34019878	rs35248343	2	34019879	FAM98A	0.162196	0.839519	NA	NA	NA	NA
JHU_2.34026884	rs184332064	2	34026885	FAM98A	NA	NA	-0.210176	0.857452	NA	NA
JHU_2.34037109	rs67192449	2	34037110	FAM98A	NA	NA	-0.125317	0.766855	NA	NA
JHU_2.34234124	rs111563918	2	34234125	FAM98A	0.22508	0.837825	NA	NA	NA	NA
JHU_2.34247903	rs112946326	2	34247904	FAM98A	0.190676	0.856757	NA	NA	NA	NA
JHU_2.34308271	rs56068203	2	34308272	FAM98A	0.177733	0.861823	NA	NA	NA	NA
JHU_2.34310177	rs111323574	2	34310178	FAM98A	0.178573	0.869838	NA	NA	NA	NA
JHU_2.34498067	rs79630111	2	34498068	FAM98A	NA	NA	0.140572	0.830014	NA	NA
JHU_2.34701332	NA	2	34701333	FAM98A	-0.28281	0.754833	NA	NA	NA	NA
rs10490442	rs10490442	2	34430325	FAM98A	0.14509	0.796884	NA	NA	NA	NA
rs11124307	rs11124307	2	33336309	FAM98A	NA	NA	0.111996	0.871183	NA	NA
rs11124347	rs11124347	2	34069226	FAM98A	0.118265	0.880902	NA	NA	NA	NA
rs112925202	rs112925202	2	34297559	FAM98A	0.192646	0.859479	NA	NA	NA	NA
rs118208	rs118208	2	33337188	FAM98A	NA	NA	0.119116	0.7776	NA	NA
rs11892281	rs11892281	2	34245505	FAM98A	NA	NA	0.101462	0.858116	NA	NA
rs12468769	rs12468769	2	33466483	FAM98A	NA	NA	-0.0947748	0.876797	NA	NA
rs12479025	rs12479025	2	34066757	FAM98A	0.162555	0.849011	0.172482	0.556259	NA	NA
rs12712350	rs12712350	2	33925066	FAM98A	NA	NA	0.121886	0.829769	NA	NA
rs13033324	rs13033324	2	34253584	FAM98A	NA	NA	-0.105631	0.844558	NA	NA
rs13400794	rs13400794	2	34047126	FAM98A	0.305618	0.453332	NA	NA	NA	NA
rs13408768	rs13408768	2	33782212	FAM98A	0.228557	0.795067	NA	NA	NA	NA
rs1425007	rs1425007	2	34282796	FAM98A	-0.18302	0.855567	NA	NA	NA	NA
rs1464004	rs1464004	2	34238108	FAM98A	-0.129819	0.877485	NA	NA	NA	NA
rs1522578	rs1522578	2	34040204	FAM98A	0.12856	0.853597	NA	NA	NA	NA
rs17013156	rs17013156	2	33722565	FAM98A	-0.289992	0.79471	NA	NA	NA	NA
rs17014613	rs17014613	2	34291570	FAM98A	-0.176356	0.859191	NA	NA	NA	NA
rs17014642	rs17014642	2	34293505	FAM98A	-0.180815	0.707984	NA	NA	NA	NA
rs17397533	rs17397533	2	33343836	FAM98A	-0.344904	0.590983	NA	NA	NA	NA
rs219080	rs219080	2	33286921	FAM98A	-0.210469	0.620606	NA	NA	NA	NA
rs2216963	rs2216963	2	34259736	FAM98A	NA	NA	-0.14452	0.839848	NA	NA
rs2568466	rs2568466	2	32867673	FAM98A	-0.204001	0.594904	NA	NA	NA	NA
rs3754829	rs3754829	2	33499107	FAM98A	NA	NA	0.106676	0.879154	NA	NA
rs41410549	rs41410549	2	32894470	FAM98A	0.190893	0.758711	NA	NA	NA	NA
rs4145759	rs9539838	2	34705845	FAM98A	0.145218	0.837102	NA	NA	NA	NA
rs4287749	rs4287749	2	33969387	FAM98A	NA	NA	-0.18356	0.798102	NA	NA
rs436882	rs436882	2	33235028	FAM98A	-0.175771	0.871442	NA	NA	NA	NA
rs4670302	rs4670302	2	34068392	FAM98A	NA	NA	-0.126164	0.733151	NA	NA
rs496600	NA	2	33304365	FAM98A	0.143444	0.812963	NA	NA	NA	NA
rs59442920	rs59442920	2	34655291	FAM98A	0.243468	0.834755	NA	NA	NA	NA
rs602622	rs602622	2	33658226	FAM98A	-0.195656	0.843265	NA	NA	NA	NA
rs604394	rs604394	2	33657837	FAM98A	-0.144408	0.874278	NA	NA	NA	NA
rs6543817	rs6543817	2	34442431	FAM98A	-0.186589	0.826877	NA	NA	NA	NA
rs6704936	rs6704936	2	34258477	FAM98A	NA	NA	0.10215	0.833548	NA	NA
rs6711736	rs6711736	2	34284984	FAM98A	-0.154724	0.871886	NA	NA	NA	NA
rs6712647	rs6712647	2	34269189	FAM98A	NA	NA	0.217117	0.764141	NA	NA
rs6714546	rs6714546	2	33361425	FAM98A	NA	NA	-0.219221	0.805003	NA	NA
rs6714970	rs6714970	2	33996983	FAM98A	-0.190354	0.598706	NA	NA	NA	NA
rs6729698	rs6729698	2	34419367	FAM98A	-0.190321	0.649602	NA	NA	NA	NA
rs6729869	rs6729869	2	34285194	FAM98A	-0.171963	0.813072	NA	NA	NA	NA
rs6737845	rs6737845	2	34037789	FAM98A	NA	NA	0.105962	0.808427	NA	NA
rs6741553	rs6741553	2	34038728	FAM98A	NA	NA	-0.132725	0.823457	NA	NA
rs6745542	NA	2	34390053	FAM98A	-0.311892	0.468289	NA	NA	NA	NA
rs72781121	rs72781121	2	34419664	FAM98A	0.200706	0.820074	NA	NA	NA	NA
rs72790733	rs72790733	2	34341293	FAM98A	NA	NA	-0.256077	0.826985	NA	NA
rs72793753	rs72793753	2	33319215	FAM98A	NA	NA	0.160057	0.822828	NA	NA
rs73926874	rs73926874	2	34319856	FAM98A	-0.256357	0.854835	NA	NA	NA	NA
rs73927731	rs73927731	2	34460747	FAM98A	-0.188084	0.842074	NA	NA	NA	NA
rs745007	rs745007	2	34272097	FAM98A	0.152093	0.85411	NA	NA	NA	NA
rs7582533	rs7582533	2	33830168	FAM98A	NA	NA	-0.129331	0.830254	NA	NA
rs7594173	rs7594173	2	32900330	FAM98A	0.150478	0.871886	NA	NA	NA	NA
rs7596614	rs7596614	2	33809471	FAM98A	NA	NA	0.210679	0.694221	NA	NA
rs7607123	rs604941	2	33641932	FAM98A	NA	NA	-0.233628	0.724222	NA	NA
rs79440032	rs79440032	2	33598574	FAM98A	0.255162	0.824766	NA	NA	NA	NA
rs869964	rs869964	2	34061865	FAM98A	NA	NA	-0.127064	0.717381	NA	NA
rs9308945	rs9308945	2	34284852	FAM98A	-0.154724	0.871886	NA	NA	NA	NA
JHU_2.57699393	rs55637551	2	57699394	FANCL	NA	NA	0.322933	0.580504	NA	NA
JHU_2.58374931	NA	2	58374932	FANCL	-0.548706	0.834407	NA	NA	NA	NA
JHU_2.58843285	rs72960045	2	58843286	FANCL	NA	NA	-0.218285	0.87993	NA	NA
JHU_2.58992234	rs7557158	2	58992235	FANCL	0.280113	0.776338	NA	NA	NA	NA
JHU_2.59359877	rs17049951	2	59359878	FANCL	NA	NA	0.322034	0.880109	NA	NA
JHU_2.59402290	rs6733584	2	59402291	FANCL	NA	NA	-0.496076	0.853222	NA	NA
rs1016287	rs1016287	2	59305625	FANCL	0.288082	0.877746	NA	NA	NA	NA
rs10490100	rs10490100	2	59147994	FANCL	0.49323	0.701751	NA	NA	NA	NA
rs10490105	rs10490105	2	59312140	FANCL	-0.426362	0.745601	NA	NA	NA	NA
rs1051061	rs1051061	2	58316814	FANCL	0.359267	0.807191	NA	NA	NA	NA
rs11125721	rs11125721	2	57826028	FANCL	NA	NA	-0.555632	0.783622	NA	NA
rs11125742	rs11125742	2	58349904	FANCL	-0.293117	0.806653	NA	NA	NA	NA
rs11125757	rs11125757	2	58785543	FANCL	0.228308	0.868609	NA	NA	NA	NA
rs115428560	rs115428560	2	58106978	FANCL	NA	NA	0.302491	0.851702	NA	NA
rs11886775	rs11886775	2	58383060	FANCL	-0.381562	0.781455	NA	NA	NA	NA
rs11887255	rs11887255	2	58833651	FANCL	NA	NA	-0.254505	0.832774	NA	NA
rs11889211	rs11889211	2	58463541	FANCL	-0.32293	0.788542	NA	NA	NA	NA
rs11896571	rs11896571	2	58767826	FANCL	0.290199	0.805818	NA	NA	NA	NA
rs12997900	rs12997900	2	58795962	FANCL	0.690503	0.811619	NA	NA	NA	NA
rs13007356	rs13007356	2	58751249	FANCL	NA	NA	-0.46264	0.72493	NA	NA
rs13026414	rs13026414	2	57934055	FANCL	NA	NA	-0.448676	0.866694	NA	NA
rs13411119	rs13411119	2	58478179	FANCL	0.282527	0.826952	NA	NA	NA	NA
rs1380706	rs1380706	2	57864042	FANCL	0.436587	0.872993	NA	NA	NA	NA
rs1439269	rs1439269	2	58304878	FANCL	0.456338	0.553199	NA	NA	NA	NA
rs1518397	rs1518397	2	58212839	FANCL	0.285322	0.880511	NA	NA	NA	NA
rs1544626	rs1544626	2	59276451	FANCL	-0.377697	0.823108	NA	NA	NA	NA
rs1569082	rs1569082	2	57822253	FANCL	-0.409611	0.839907	NA	NA	NA	NA
rs17049132	rs17049132	2	58034024	FANCL	NA	NA	-0.359468	0.877569	NA	NA
rs17049586	rs17049586	2	58828603	FANCL	NA	NA	-0.337321	0.711353	NA	NA
rs17049894	rs17049894	2	59267840	FANCL	0.514063	0.878032	NA	NA	NA	NA
rs17049959	rs17049959	2	59385720	FANCL	NA	NA	0.338845	0.811201	NA	NA
rs2041813	rs2041813	2	58854574	FANCL	NA	NA	0.228843	0.844266	NA	NA
rs2192689	rs2192689	2	58475916	FANCL	NA	NA	-0.595695	0.792352	NA	NA
rs2215851	rs2215851	2	59132122	FANCL	-0.431255	0.829937	NA	NA	NA	NA
rs2678905	rs2678905	2	58135872	FANCL	NA	NA	0.194561	0.877569	NA	NA
rs4672226	NA	2	58203057	FANCL	NA	NA	-0.398738	0.731781	NA	NA
rs4672240	rs10518972	2	58650355	FANCL	NA	NA	-0.278522	0.803979	NA	NA
rs55985603	rs55985603	2	57909910	FANCL	-0.838002	0.373922	NA	NA	NA	NA
rs56897242	rs56897242	2	58180554	FANCL	NA	NA	0.256974	0.795103	NA	NA
rs57471952	rs57471952	2	58202575	FANCL	-0.567684	0.270825	NA	NA	NA	NA
rs62140569	rs62140569	2	59069710	FANCL	-0.411966	0.874251	NA	NA	NA	NA
rs6545694	rs6545694	2	58847953	FANCL	NA	NA	0.218062	0.846053	NA	NA
rs6711568	rs6711568	2	59291172	FANCL	0.391122	0.868978	NA	NA	NA	NA
rs6716491	rs6716491	2	57590360	FANCL	NA	NA	0.404204	0.853592	NA	NA
rs6722461	rs6722461	2	57970943	FANCL	NA	NA	0.201586	0.879152	NA	NA
rs6722978	rs6722978	2	57773233	FANCL	0.283696	0.8563	NA	NA	NA	NA
rs6722988	rs6722988	2	58338453	FANCL	0.433052	0.65419	NA	NA	NA	NA
rs6731803	rs6731803	2	59127326	FANCL	-0.433209	0.856526	NA	NA	NA	NA
rs6744261	rs6744261	2	58759103	FANCL	0.266853	0.810307	NA	NA	NA	NA
rs6753024	rs6753024	2	58666521	FANCL	0.244036	0.87215	NA	NA	NA	NA
rs67973994	rs67973994	2	57987808	FANCL	-0.352563	0.851423	NA	NA	NA	NA
rs7577730	rs7577730	2	59205954	FANCL	NA	NA	-0.30592	0.854794	NA	NA
rs7581819	rs7581819	2	59240476	FANCL	NA	NA	-0.480926	0.762581	NA	NA
rs7596775	rs7596775	2	58161520	FANCL	0.329066	0.75137	0.228162	0.867676	NA	NA
rs7599151	rs7599151	2	59308101	FANCL	0.294428	0.882383	NA	NA	NA	NA
rs768298	rs768298	2	58410972	FANCL	0.30576	0.832314	NA	NA	NA	NA
rs78105002	rs78105002	2	58537528	FANCL	-0.624247	0.476973	-0.468451	0.681805	NA	NA
rs79697528	rs79697528	2	58533577	FANCL	-0.498052	0.577323	NA	NA	NA	NA
rs80005173	rs80005173	2	58231333	FANCL	0.411881	0.873443	NA	NA	NA	NA
rs848288	rs848288	2	58392789	FANCL	0.53583	0.871638	NA	NA	NA	NA
rs848291	rs848291	2	58388696	FANCL	0.405658	0.831191	NA	NA	NA	NA
rs848292	rs848292	2	58385353	FANCL	0.56276	0.79237	NA	NA	NA	NA
JHU_2.241314318	rs377755992	2	241314319	FARP2	NA	NA	-0.18401	0.752	NA	NA
JHU_2.241323616	rs115958646	2	241323617	FARP2	NA	NA	0.189394	0.845448	NA	NA
JHU_2.241351052	NA	2	241351053	FARP2	NA	NA	0.191126	0.811015	NA	NA
JHU_2.241542059	NA	2	241542060	FARP2	NA	NA	-0.226052	0.807564	NA	NA
JHU_2.241667356	rs57613730	2	241667357	FARP2	-0.239435	0.754856	NA	NA	NA	NA
JHU_2.241955136	NA	2	241955137	FARP2	NA	NA	-0.128439	0.880251	NA	NA
JHU_2.242150048	rs113377437	2	242150049	FARP2	NA	NA	-0.143415	0.869184	NA	NA
JHU_2.242446740	rs115111813	2	242446741	FARP2	NA	NA	-0.177776	0.606399	NA	NA
JHU_2.242477011	rs35416898	2	242477012	FARP2	0.153761	0.868498	NA	NA	NA	NA
JHU_2.242497472	rs74003739	2	242497473	FARP2	NA	NA	-0.107027	0.84333	NA	NA
JHU_2.242500549	rs1553472	2	242500550	FARP2	NA	NA	-0.108973	0.859986	NA	NA
JHU_2.242667869	rs111507152	2	242667870	FARP2	-0.177506	0.868267	NA	NA	NA	NA
JHU_2.242733070	rs73011964	2	242733071	FARP2	NA	NA	0.116183	0.85201	NA	NA
JHU_2.242988762	NA	2	242988763	FARP2	0.276997	0.761325	0.200151	0.850876	NA	NA
JHU_2.243177875	NA	2	243177876	FARP2	NA	NA	-0.228552	0.778037	NA	NA
exm2255224	rs4675801	2	242493511	FARP2	NA	NA	-0.107027	0.84333	NA	NA
exm283015	NA	2	241827798	FARP2	0.13032	0.855742	NA	NA	NA	NA
kgp10346785	rs35923607	2	242477025	FARP2	0.155272	0.871483	NA	NA	NA	NA
rs1006309	rs1006309	2	242360245	FARP2	NA	NA	-0.126366	0.749234	NA	NA
rs10167000	rs10167000	2	242047621	FARP2	NA	NA	0.190539	0.851724	NA	NA
rs10185319	rs10185319	2	242253995	FARP2	-0.152584	0.838103	-0.182443	0.497107	NA	NA
rs10208508	rs10208508	2	241737809	FARP2	-0.178476	0.879014	NA	NA	NA	NA
rs1106639	rs1106639	2	242690675	FARP2	0.144737	0.849974	NA	NA	NA	NA
rs116600932	rs116600932	2	241689833	FARP2	NA	NA	-0.161919	0.853116	NA	NA
rs11682333	rs11682333	2	242409933	FARP2	NA	NA	0.103425	0.848719	NA	NA
rs11892819	rs11892819	2	241946256	FARP2	NA	NA	0.100845	0.87489	NA	NA
rs11895655	rs11895655	2	241681672	FARP2	0.13456	0.872863	NA	NA	NA	NA
rs12469459	rs12469459	2	242716380	FARP2	NA	NA	0.109255	0.852016	NA	NA
rs12614493	rs12614493	2	241335924	FARP2	NA	NA	-0.10684	0.870941	NA	NA
rs12694996	rs12694996	2	242135017	FARP2	NA	NA	0.124305	0.843059	NA	NA
rs12988346	rs12988346	2	241962574	FARP2	-0.12873	0.860541	-0.124648	0.800947	NA	NA
rs1320122	rs1320122	2	241296425	FARP2	0.168675	0.742244	NA	NA	NA	NA
rs13423154	rs13423154	2	242495346	FARP2	NA	NA	0.126031	0.715839	NA	NA
rs2012160	rs2012160	2	242144828	FARP2	NA	NA	0.133182	0.85189	NA	NA
rs2174276	rs2174276	2	242477457	FARP2	0.153761	0.868498	NA	NA	NA	NA
rs28528975	rs28528975	2	242750743	FARP2	-0.10656	0.872588	-0.107852	0.797623	NA	NA
rs35172827	rs35172827	2	242670300	FARP2	0.149394	0.871013	NA	NA	NA	NA
rs35904111	rs35904111	2	242602905	FARP2	NA	NA	-0.196058	0.733582	NA	NA
rs3755538	rs3755538	2	241739534	FARP2	NA	NA	-0.1245	0.73518	NA	NA
rs3772054	rs3772054	2	241678528	FARP2	NA	NA	-0.12158	0.793429	NA	NA
rs3811625	rs3811625	2	241305547	FARP2	NA	NA	-0.117161	0.760321	NA	NA
rs3815305	rs3815305	2	242054403	FARP2	NA	NA	0.137993	0.785306	NA	NA
rs3821344	rs3821344	2	241683747	FARP2	NA	NA	-0.185169	0.367188	NA	NA
rs4076342	rs4076342	2	241846140	FARP2	NA	NA	-0.118979	0.87613	NA	NA
rs4497870	rs4497870	2	241957677	FARP2	-0.113051	0.876299	-0.107981	0.838633	NA	NA
rs55666577	rs55666577	2	241295811	FARP2	0.187998	0.863274	NA	NA	NA	NA
rs61049257	rs61049257	2	241709924	FARP2	NA	NA	-0.121502	0.853983	NA	NA
rs61426101	NA	2	241871842	FARP2	NA	NA	0.101558	0.878601	NA	NA
rs62191961	rs62191961	2	242667893	FARP2	0.141565	0.873516	NA	NA	NA	NA
rs6723732	rs6723732	2	241986030	FARP2	-0.134932	0.86829	NA	NA	NA	NA
rs6725235	rs6725235	2	242490218	FARP2	0.270154	0.663584	NA	NA	NA	NA
rs6746528	rs6746528	2	241659675	FARP2	-0.165508	0.872779	-0.177271	0.764243	NA	NA
rs73107881	rs73107881	2	241928232	FARP2	NA	NA	-0.217162	0.85106	NA	NA
rs73119527	rs73119527	2	241364613	FARP2	0.142673	0.857155	0.136715	0.801317	NA	NA
rs73999973	rs73999973	2	241584197	FARP2	NA	NA	-0.117181	0.857457	NA	NA
rs7582716	rs7582716	2	242015413	FARP2	NA	NA	-0.0946754	0.877162	NA	NA
rs7590653	rs7590653	2	242163359	FARP2	NA	NA	0.150151	0.770184	NA	NA
rs77526548	rs77526548	2	242071526	FARP2	0.243646	0.867063	NA	NA	NA	NA
rs871375	rs871375	2	242421866	FARP2	NA	NA	-0.10211	0.836379	NA	NA
rs9679681	rs9679681	2	242147264	FARP2	NA	NA	-0.141587	0.824344	NA	NA
JHU_2.222471839	rs201123458	2	222471840	FARSB	-0.202595	0.871886	NA	NA	NA	NA
JHU_2.222575061	rs7598627	2	222575062	FARSB	NA	NA	-0.301313	0.799478	NA	NA
JHU_2.222644068	NA	2	222644069	FARSB	NA	NA	-0.452961	0.563386	NA	NA
JHU_2.222932976	rs57631404	2	222932977	FARSB	-0.268206	0.877417	NA	NA	NA	NA
JHU_2.223173778	NA	2	223173779	FARSB	-0.294946	0.68719	NA	NA	NA	NA
JHU_2.223195474	rs7599831	2	223195475	FARSB	-0.147279	0.877365	NA	NA	NA	NA
JHU_2.223202744	rs6732852	2	223202745	FARSB	0.249467	0.676808	NA	NA	NA	NA
JHU_2.223352537	NA	2	223352538	FARSB	-0.2782	0.815809	-0.407945	0.308742	NA	NA
JHU_2.223406309	rs10932958	2	223406310	FARSB	NA	NA	-0.205104	0.876235	NA	NA
JHU_2.223547263	rs13385840	2	223547264	FARSB	-0.438329	0.454672	NA	NA	NA	NA
JHU_2.223553333	rs73073772	2	223553334	FARSB	0.234842	0.821895	NA	NA	NA	NA
JHU_2.223576942	rs78463128	2	223576943	FARSB	-0.293183	0.768956	NA	NA	NA	NA
JHU_2.223583798	rs74787703	2	223583799	FARSB	-0.252866	0.864224	NA	NA	NA	NA
JHU_2.223708930	rs376106372	2	223708931	FARSB	0.206432	0.794249	NA	NA	NA	NA
JHU_2.223734955	rs73063609	2	223734956	FARSB	NA	NA	-0.202038	0.863082	NA	NA
JHU_2.223784067	rs2119157	2	223784068	FARSB	0.320244	0.745791	NA	NA	NA	NA
JHU_2.223789079	rs1866661	2	223789080	FARSB	0.223939	0.855049	NA	NA	NA	NA
JHU_2.223821784	rs10186287	2	223821785	FARSB	0.283369	0.858878	NA	NA	NA	NA
JHU_2.223849085	rs34746651	2	223849086	FARSB	-0.173085	0.735601	NA	NA	NA	NA
JHU_2.223850582	rs115083226	2	223850583	FARSB	-0.252095	0.839089	NA	NA	NA	NA
JHU_2.223856700	rs11691791	2	223856701	FARSB	-0.177032	0.781768	NA	NA	NA	NA
JHU_2.223862753	rs6732522	2	223862754	FARSB	-0.153172	0.822315	NA	NA	NA	NA
JHU_2.223873411	rs10186787	2	223873412	FARSB	-0.173854	0.74602	NA	NA	NA	NA
JHU_2.223874545	rs28833502	2	223874546	FARSB	0.202917	0.763111	NA	NA	NA	NA
JHU_2.223908209	rs1440066	2	223908210	FARSB	0.190849	0.781768	NA	NA	NA	NA
JHU_2.223938650	rs1448300	2	223938651	FARSB	-0.192837	0.766141	NA	NA	NA	NA
JHU_2.223942331	rs11682089	2	223942332	FARSB	-0.190661	0.875802	NA	NA	NA	NA
JHU_2.223959107	rs13404239	2	223959108	FARSB	-0.230521	0.800822	NA	NA	NA	NA
JHU_2.223983302	rs79577138	2	223983303	FARSB	0.201896	0.868189	NA	NA	NA	NA
JHU_2.224124343	rs142921978	2	224124344	FARSB	-0.260487	0.866902	NA	NA	NA	NA
JHU_2.224175869	rs77945502	2	224175870	FARSB	0.327973	0.713308	NA	NA	NA	NA
JHU_2.224264423	rs73079445	2	224264424	FARSB	-0.355521	0.554951	NA	NA	NA	NA
rs10177693	rs10177693	2	224476078	FARSB	-0.131951	0.87407	NA	NA	NA	NA
rs10203025	rs10203025	2	223172537	FARSB	0.271939	0.513337	NA	NA	NA	NA
rs10204291	rs10204291	2	223006756	FARSB	NA	NA	-0.188303	0.871502	NA	NA
rs10439277	rs10439277	2	223727213	FARSB	0.191518	0.873271	NA	NA	NA	NA
rs10498142	rs10498142	2	223553284	FARSB	0.165073	0.717065	NA	NA	NA	NA
rs116647838	rs116647838	2	224382857	FARSB	NA	NA	0.289512	0.85908	NA	NA
rs11678073	rs11678073	2	222881776	FARSB	NA	NA	-0.155796	0.863855	NA	NA
rs11678930	rs11678930	2	223838583	FARSB	-0.265964	0.825168	NA	NA	NA	NA
rs12470721	rs12470721	2	223327417	FARSB	0.180922	0.847821	NA	NA	NA	NA
rs12479019	rs12479019	2	224005281	FARSB	NA	NA	0.267418	0.799858	NA	NA
rs12694578	rs12694578	2	223161624	FARSB	NA	NA	0.157944	0.850343	NA	NA
rs13422755	rs13422755	2	223203549	FARSB	0.266496	0.607267	NA	NA	NA	NA
rs13424509	rs13424509	2	224151518	FARSB	0.183013	0.873419	NA	NA	NA	NA
rs1347630	rs1347630	2	223427854	FARSB	-0.22347	0.856326	NA	NA	NA	NA
rs1400795	rs1400795	2	224193250	FARSB	0.17203	0.863813	NA	NA	NA	NA
rs16863671	rs16863671	2	223234004	FARSB	-0.299721	0.413502	NA	NA	NA	NA
rs16863687	rs16863687	2	223273756	FARSB	0.182777	0.862164	NA	NA	NA	NA
rs1899039	rs1899039	2	223910943	FARSB	0.159656	0.874251	NA	NA	NA	NA
rs2139351	rs2139351	2	222493572	FARSB	0.180858	0.727902	NA	NA	NA	NA
rs2218065	rs2218065	2	223034082	FARSB	NA	NA	0.124428	0.861471	NA	NA
rs2396006	rs2396006	2	224390501	FARSB	NA	NA	0.291999	0.737833	NA	NA
rs2680864	rs2680864	2	222447667	FARSB	-0.203549	0.879508	NA	NA	NA	NA
rs2710521	rs2710521	2	222473631	FARSB	0.139423	0.870815	NA	NA	NA	NA
rs348978	rs348978	2	222925667	FARSB	NA	NA	0.16449	0.799406	NA	NA
rs348990	rs348990	2	222946649	FARSB	NA	NA	0.218457	0.872986	NA	NA
rs36078939	rs36078939	2	222471436	FARSB	-0.136224	0.859448	NA	NA	NA	NA
rs55971745	rs55971745	2	223557047	FARSB	0.122468	0.875017	NA	NA	NA	NA
rs58055140	rs58055140	2	222960037	FARSB	NA	NA	0.366872	0.598539	NA	NA
rs59002431	rs59002431	2	224371318	FARSB	0.279468	0.785056	NA	NA	NA	NA
rs6715605	rs6715605	2	223636920	FARSB	0.168859	0.815083	NA	NA	NA	NA
rs6723696	rs6723696	2	223329125	FARSB	0.175068	0.868498	NA	NA	NA	NA
rs6725394	rs6725394	2	223344961	FARSB	-0.179041	0.880886	NA	NA	NA	NA
rs6749988	rs6749988	2	223617188	FARSB	-0.145402	0.87683	NA	NA	NA	NA
rs7565920	rs7565920	2	223281386	FARSB	0.134862	0.874015	NA	NA	NA	NA
rs7584993	rs7584993	2	223845942	FARSB	0.138689	0.857547	NA	NA	NA	NA
rs7585110	rs7585110	2	224483652	FARSB	-0.137148	0.863962	NA	NA	NA	NA
rs77803835	rs77803835	2	223873467	FARSB	-0.170953	0.806406	NA	NA	NA	NA
rs79469299	rs79469299	2	223849887	FARSB	-0.203771	0.832371	NA	NA	NA	NA
rs795882	rs795882	2	223748542	FARSB	0.191742	0.833288	NA	NA	NA	NA
rs79820644	rs79820644	2	223218496	FARSB	-0.280189	0.681592	NA	NA	NA	NA
rs825261	rs825261	2	222541982	FARSB	NA	NA	0.248553	0.748045	NA	NA
rs825289	rs825289	2	222553798	FARSB	NA	NA	0.199347	0.780975	NA	NA
rs893766	rs893766	2	224394506	FARSB	-0.219033	0.83961	-0.282445	0.63407	NA	NA
rs895772	rs895772	2	223892964	FARSB	0.141798	0.874861	NA	NA	NA	NA
rs9283536	rs9283536	2	223930506	FARSB	-0.22503	0.682981	NA	NA	NA	NA
rs935028	rs935028	2	223857554	FARSB	-0.171825	0.840095	NA	NA	NA	NA
JHU_2.169600885	NA	2	169600886	FASTKD1	-0.240362	0.766193	NA	NA	NA	NA
JHU_2.169603285	rs75497242	2	169603286	FASTKD1	0.234707	0.671757	NA	NA	NA	NA
JHU_2.169613884	rs7606080	2	169613885	FASTKD1	NA	NA	-0.267217	0.704351	NA	NA
JHU_2.169742889	rs116397981	2	169742890	FASTKD1	0.267511	0.879029	NA	NA	NA	NA
JHU_2.170000931	NA	2	170000932	FASTKD1	NA	NA	-0.320728	0.594387	NA	NA
JHU_2.170213704	rs10198558	2	170213705	FASTKD1	NA	NA	-0.203669	0.867868	NA	NA
JHU_2.170306509	NA	2	170306510	FASTKD1	NA	NA	-0.165036	0.855726	NA	NA
JHU_2.170454368	rs376642288	2	170454369	FASTKD1	0.229684	0.872221	NA	NA	NA	NA
JHU_2.170551208	rs192556306	2	170551209	FASTKD1	NA	NA	-0.252737	0.859479	NA	NA
JHU_2.170832386	rs200236059	2	170832387	FASTKD1	0.122546	0.877842	NA	NA	NA	NA
JHU_2.170879923	NA	2	170879924	FASTKD1	-0.183371	0.860555	NA	NA	NA	NA
JHU_2.170923502	rs10930395	2	170923503	FASTKD1	-0.228937	0.747829	NA	NA	NA	NA
JHU_2.170958146	rs142320666	2	170958147	FASTKD1	0.207304	0.861823	NA	NA	NA	NA
JHU_2.171078392	rs6744902	2	171078393	FASTKD1	0.157309	0.737294	NA	NA	NA	NA
JHU_2.171199049	rs369756124	2	171199050	FASTKD1	-0.1159	0.843762	NA	NA	NA	NA
JHU_2.171235703	rs11889556	2	171235704	FASTKD1	NA	NA	-0.130997	0.865678	NA	NA
JHU_2.171318626	rs4278903	2	171318627	FASTKD1	NA	NA	-0.195272	0.758549	NA	NA
JHU_2.171319035	rs114536709	2	171319036	FASTKD1	-0.151534	0.880606	NA	NA	NA	NA
kgp14372391	rs11568377	2	169853220	FASTKD1	-0.164923	0.754814	NA	NA	NA	NA
kgp2517433	rs75043801	2	169826183	FASTKD1	0.182344	0.871161	NA	NA	NA	NA
rs10180192	rs10180192	2	170978340	FASTKD1	NA	NA	-0.140518	0.813528	NA	NA
rs10209102	rs10209102	2	171225739	FASTKD1	NA	NA	-0.346884	0.516077	NA	NA
rs10930391	rs10930391	2	170882081	FASTKD1	NA	NA	-0.125709	0.87293	NA	NA
rs113177097	rs113177097	2	169688379	FASTKD1	0.344294	0.710783	NA	NA	NA	NA
rs114276705	rs114276705	2	170056168	FASTKD1	NA	NA	-0.252985	0.846053	NA	NA
rs12692908	rs12692908	2	170320374	FASTKD1	NA	NA	-0.168313	0.743724	NA	NA
rs13393912	rs13393912	2	171293397	FASTKD1	0.204922	0.806983	NA	NA	NA	NA
rs13419326	rs13419326	2	169771420	FASTKD1	-0.145007	0.715211	NA	NA	NA	NA
rs13419943	rs13419943	2	171405956	FASTKD1	NA	NA	-0.158464	0.666238	NA	NA
rs1424937	rs1424937	2	169566184	FASTKD1	NA	NA	0.226216	0.859871	NA	NA
rs148723318	rs148723318	2	171268005	FASTKD1	NA	NA	-0.39108	0.556883	NA	NA
rs16856332	rs16856332	2	169840574	FASTKD1	-0.255893	0.85602	NA	NA	NA	NA
rs16858511	rs16858511	2	171352550	FASTKD1	NA	NA	-0.181124	0.856425	NA	NA
rs17425581	rs17425581	2	171231958	FASTKD1	NA	NA	0.17802	0.846243	NA	NA
rs1813595	rs1813595	2	169427769	FASTKD1	0.118416	0.847871	NA	NA	NA	NA
rs2176592	rs2176592	2	171183010	FASTKD1	0.144555	0.870957	NA	NA	NA	NA
rs2193192	rs2193192	2	169955004	FASTKD1	0.231804	0.790518	NA	NA	NA	NA
rs372588869	rs372588869	2	169410039	FASTKD1	NA	NA	-0.315199	0.161031	NA	NA
rs4547503	rs4547503	2	170299299	FASTKD1	-0.198951	0.822315	NA	NA	NA	NA
rs495714	rs495714	2	169779764	FASTKD1	0.163565	0.778494	NA	NA	NA	NA
rs496550	rs496550	2	169779712	FASTKD1	0.163565	0.778494	NA	NA	NA	NA
rs55840504	rs55840504	2	171303496	FASTKD1	0.261993	0.71708	NA	NA	NA	NA
rs6724155	rs6724155	2	171207215	FASTKD1	0.147852	0.802277	NA	NA	NA	NA
rs6744466	rs6744466	2	171235272	FASTKD1	NA	NA	-0.113502	0.87265	NA	NA
rs6750738	rs6750738	2	170599373	FASTKD1	NA	NA	0.13542	0.847289	NA	NA
rs6751546	rs6751546	2	169867192	FASTKD1	-0.171217	0.772894	NA	NA	NA	NA
rs6757443	rs6757443	2	171192281	FASTKD1	-0.117113	0.870284	NA	NA	NA	NA
rs73027163	NA	2	171107212	FASTKD1	NA	NA	-0.174416	0.752	NA	NA
rs74171294	rs74171294	2	170624543	FASTKD1	0.265418	0.838103	NA	NA	NA	NA
rs7558531	rs7558531	2	169580183	FASTKD1	0.127052	0.862164	NA	NA	NA	NA
rs7559061	rs7559061	2	170613342	FASTKD1	-0.134662	0.801231	NA	NA	NA	NA
rs7564572	rs7564572	2	171287276	FASTKD1	NA	NA	0.163083	0.811004	NA	NA
rs7584241	rs7584241	2	169609820	FASTKD1	NA	NA	-0.196095	0.785542	NA	NA
rs830028	rs830028	2	169674182	FASTKD1	0.12831	0.859479	0.189168	0.738329	NA	NA
rs853787	rs853787	2	169802252	FASTKD1	-0.154129	0.866297	-0.180807	0.871732	NA	NA
rs853789	rs853789	2	169801488	FASTKD1	NA	NA	-0.27081	0.833494	NA	NA
rs9653235	NA	2	170142129	FASTKD1	NA	NA	0.210256	0.814718	NA	NA
rs9653236	rs9653236	2	170283781	FASTKD1	-0.160262	0.856954	NA	NA	NA	NA
JHU_2.206667336	rs13421901	2	206667337	FASTKD2	0.248812	0.829712	NA	NA	NA	NA
JHU_2.206667652	rs145347425	2	206667653	FASTKD2	-0.22314	0.873693	NA	NA	NA	NA
JHU_2.206680940	rs868111	2	206680941	FASTKD2	NA	NA	-0.145826	0.863122	NA	NA
JHU_2.206736346	rs6435308	2	206736347	FASTKD2	-0.188757	0.855278	NA	NA	NA	NA
JHU_2.206742620	rs7588979	2	206742621	FASTKD2	-0.262802	0.861822	NA	NA	NA	NA
JHU_2.206849110	NA	2	206849111	FASTKD2	-0.275031	0.826454	NA	NA	NA	NA
JHU_2.207035689	rs13018754	2	207035690	FASTKD2	0.141538	0.865171	NA	NA	NA	NA
JHU_2.207542713	NA	2	207542714	FASTKD2	NA	NA	-0.117459	0.811953	NA	NA
JHU_2.207554602	rs28429912	2	207554603	FASTKD2	NA	NA	-0.236709	0.729014	NA	NA
JHU_2.207588413	rs12694059	2	207588414	FASTKD2	NA	NA	0.108404	0.851462	NA	NA
JHU_2.207623686	rs78288802	2	207623687	FASTKD2	-0.122194	0.872061	-0.165502	0.372012	NA	NA
JHU_2.207669007	rs73985729	2	207669008	FASTKD2	NA	NA	-0.118106	0.716864	NA	NA
JHU_2.207726415	NA	2	207726416	FASTKD2	NA	NA	-0.186185	0.235803	NA	NA
JHU_2.207840910	rs13413312	2	207840911	FASTKD2	0.244515	0.864176	NA	NA	NA	NA
JHU_2.208440657	NA	2	208440658	FASTKD2	-0.231437	0.874702	NA	NA	NA	NA
JHU_2.208479115	rs4530353	2	208479116	FASTKD2	-0.246445	0.82338	NA	NA	NA	NA
JHU_2.208509470	rs112792061	2	208509471	FASTKD2	-0.279267	0.778759	NA	NA	NA	NA
JHU_2.208630636	NA	2	208630637	FASTKD2	NA	NA	0.126693	0.777403	NA	NA
rs10192834	rs10192834	2	207725616	FASTKD2	NA	NA	-0.107365	0.790882	NA	NA
rs10205186	rs10205186	2	206802028	FASTKD2	-0.175799	0.837102	NA	NA	NA	NA
rs10490746	rs10490746	2	207554267	FASTKD2	NA	NA	-0.111511	0.833383	NA	NA
rs1052190	rs1052190	2	206980474	FASTKD2	0.139523	0.873478	NA	NA	NA	NA
rs1207146	rs1207146	2	207313203	FASTKD2	0.168248	0.709671	NA	NA	NA	NA
rs1263617	rs1263617	2	207957237	FASTKD2	-0.25415	0.818043	NA	NA	NA	NA
rs1263631	rs1263631	2	207934267	FASTKD2	-0.223396	0.690548	NA	NA	NA	NA
rs13004504	rs13004504	2	207618271	FASTKD2	NA	NA	0.0993982	0.87698	NA	NA
rs13382742	rs13382742	2	207533256	FASTKD2	NA	NA	0.143648	0.755951	NA	NA
rs13384308	rs13384308	2	206795827	FASTKD2	NA	NA	0.120797	0.867902	NA	NA
rs16838839	rs16838839	2	207630093	FASTKD2	NA	NA	-0.190235	0.207694	NA	NA
rs16838924	rs16838924	2	207711082	FASTKD2	-0.162964	0.84963	-0.153541	0.77963	NA	NA
rs1920047	rs1920047	2	208014898	FASTKD2	NA	NA	-0.0937687	0.881	NA	NA
rs200282955	rs200282955	2	207840857	FASTKD2	NA	NA	-0.15552	0.871418	NA	NA
rs2058710	rs2058710	2	207121782	FASTKD2	NA	NA	0.165363	0.798425	NA	NA
rs2099131	rs2099131	2	207535453	FASTKD2	NA	NA	0.140443	0.770932	NA	NA
rs2115591	rs2115591	2	207527840	FASTKD2	NA	NA	0.169227	0.575504	NA	NA
rs2244923	rs2244923	2	207974818	FASTKD2	-0.221168	0.733632	NA	NA	NA	NA
rs2300973	rs2300973	2	207335853	FASTKD2	-0.119602	0.881051	NA	NA	NA	NA
rs2464975	rs2464975	2	208497965	FASTKD2	-0.279267	0.778759	NA	NA	NA	NA
rs2551648	rs2551648	2	208454807	FASTKD2	-0.291215	0.803059	NA	NA	NA	NA
rs2551949	rs2551949	2	208477852	FASTKD2	-0.291215	0.803059	NA	NA	NA	NA
rs35055119	rs35055119	2	208655384	FASTKD2	-0.266241	0.690917	NA	NA	NA	NA
rs3732083	rs3732083	2	207041053	FASTKD2	0.122736	0.86646	NA	NA	NA	NA
rs3762568	rs3762568	2	207631461	FASTKD2	NA	NA	-0.190235	0.207694	NA	NA
rs4130677	rs4130677	2	207728030	FASTKD2	NA	NA	-0.184047	0.444876	NA	NA
rs58038240	NA	2	206804731	FASTKD2	0.165565	0.718324	NA	NA	NA	NA
rs6725292	rs6725292	2	208334096	FASTKD2	0.205301	0.458236	NA	NA	NA	NA
rs7559712	rs7559712	2	207657083	FASTKD2	0.16049	0.881435	0.162354	0.796531	NA	NA
rs7569278	rs7569278	2	206737511	FASTKD2	-0.23741	0.877365	NA	NA	NA	NA
rs764487	rs764487	2	208001268	FASTKD2	NA	NA	-0.213968	0.760803	NA	NA
rs889895	rs889895	2	208398929	FASTKD2	-0.291215	0.803059	NA	NA	NA	NA
rs9967850	rs9967850	2	207323801	FASTKD2	NA	NA	-0.140861	0.837807	NA	NA
JHU_2.111947815	rs113012716	2	111947816	FBLN7	0.845299	0.868189	NA	NA	NA	NA
JHU_2.112008006	rs374735965	2	112008007	FBLN7	NA	NA	-1.26156	0.880114	NA	NA
JHU_2.112138225	rs73956812	2	112138226	FBLN7	0.762084	0.846671	NA	NA	NA	NA
JHU_2.112209944	NA	2	112209945	FBLN7	NA	NA	-1.18703	0.851374	NA	NA
JHU_2.112260539	NA	2	112260540	FBLN7	-0.915116	0.878014	NA	NA	NA	NA
JHU_2.112275537	rs112385344	2	112275538	FBLN7	0.780533	0.879125	1.15241	0.434854	NA	NA
JHU_2.112310100	rs149488768	2	112310101	FBLN7	-1.57132	0.635829	NA	NA	NA	NA
JHU_2.112320159	NA	2	112320160	FBLN7	NA	NA	-0.633317	0.868553	NA	NA
JHU_2.112374912	rs2056098	2	112374913	FBLN7	NA	NA	-0.603939	0.856186	NA	NA
JHU_2.112374921	rs2056099	2	112374922	FBLN7	NA	NA	0.828134	0.536196	NA	NA
JHU_2.112397083	NA	2	112397084	FBLN7	0.989233	0.835748	NA	NA	NA	NA
JHU_2.112544770	rs74267317	2	112544771	FBLN7	-0.768658	0.803886	-0.712957	0.780527	NA	NA
JHU_2.112682853	NA	2	112682854	FBLN7	1.19708	0.852876	NA	NA	NA	NA
JHU_2.112741105	rs77290039	2	112741106	FBLN7	-1.10348	0.680385	NA	NA	NA	NA
JHU_2.113278190	rs62157539	2	113278191	FBLN7	NA	NA	-0.611086	0.83914	NA	NA
exm2269118	NA	2	112633405	FBLN7	NA	NA	-0.518552	0.878911	NA	NA
rs10178648	rs10178648	2	112444459	FBLN7	NA	NA	0.895713	0.841916	NA	NA
rs10195619	rs10195619	2	112765562	FBLN7	NA	NA	0.836823	0.823047	NA	NA
rs10496447	rs10496447	2	113782059	FBLN7	-1.12253	0.838152	NA	NA	NA	NA
rs10864908	rs10864908	2	113712496	FBLN7	NA	NA	0.626066	0.841375	NA	NA
rs11123551	rs11123551	2	112277340	FBLN7	NA	NA	0.656089	0.826246	NA	NA
rs112816117	rs112816117	2	112023842	FBLN7	1.22547	0.79924	NA	NA	NA	NA
rs11680181	rs11680181	2	113435258	FBLN7	NA	NA	1.39294	0.783492	NA	NA
rs11687619	rs11687619	2	112652892	FBLN7	1.27756	0.745194	1.08131	0.783588	NA	NA
rs11691023	rs11691023	2	113339719	FBLN7	0.816195	0.878216	NA	NA	NA	NA
rs11884641	rs11884641	2	112767406	FBLN7	-1.09301	0.575634	NA	NA	NA	NA
rs12467847	rs12467847	2	113691404	FBLN7	NA	NA	0.613066	0.83914	NA	NA
rs12468503	rs12468503	2	113776690	FBLN7	1.10378	0.824188	NA	NA	NA	NA
rs12615539	rs12615539	2	112409527	FBLN7	NA	NA	-0.70743	0.778017	NA	NA
rs13407838	rs13407838	2	113745428	FBLN7	0.836721	0.736546	0.5686	0.877713	NA	NA
rs1399665	rs1399665	2	112425540	FBLN7	NA	NA	1.06115	0.857311	NA	NA
rs1562277	NA	2	113940280	FBLN7	NA	NA	-0.968972	0.700111	NA	NA
rs1562305	rs1562305	2	113751613	FBLN7	0.990498	0.8531	NA	NA	NA	NA
rs17042682	rs17042682	2	113734407	FBLN7	1.04567	0.814048	0.937374	0.811015	NA	NA
rs17174870	rs17174870	2	112665201	FBLN7	-1.0926	0.814575	NA	NA	NA	NA
rs17175331	rs17175331	2	112712870	FBLN7	-1.10348	0.680385	NA	NA	NA	NA
rs2067928	rs2067928	2	112850581	FBLN7	0.731775	0.855946	NA	NA	NA	NA
rs2248604	rs2248604	2	113898932	FBLN7	1.48303	0.62048	NA	NA	NA	NA
rs2311552	rs2311552	2	112409842	FBLN7	NA	NA	0.674579	0.804657	NA	NA
rs2855821	rs2855821	2	113876822	FBLN7	1.37234	0.775517	NA	NA	NA	NA
rs3099479	rs3099479	2	113898461	FBLN7	1.03096	0.855874	NA	NA	NA	NA
rs34038519	rs34038519	2	113764181	FBLN7	NA	NA	-1.1682	0.814052	NA	NA
rs35858762	rs35858762	2	112754942	FBLN7	1.19708	0.852876	NA	NA	NA	NA
rs3811047	rs3811047	2	113671410	FBLN7	NA	NA	0.590377	0.87983	NA	NA
rs4241122	rs4241122	2	113678856	FBLN7	NA	NA	0.874684	0.861237	NA	NA
rs4627569	rs4627569	2	112773153	FBLN7	-0.714827	0.853253	NA	NA	NA	NA
rs55979927	NA	2	113115598	FBLN7	NA	NA	1.01777	0.872523	NA	NA
rs57670211	rs57670211	2	113716483	FBLN7	-0.870237	0.838041	-0.858173	0.785306	NA	NA
rs58533146	rs58533146	2	113468896	FBLN7	-1.48303	0.682245	NA	NA	NA	NA
rs61033544	rs61033544	2	112278539	FBLN7	0.780533	0.879125	1.15241	0.434854	NA	NA
rs62162267	rs62162267	2	112255016	FBLN7	-0.941315	0.880642	NA	NA	NA	NA
rs6542107	rs6542107	2	113732560	FBLN7	NA	NA	-1.11832	0.851697	NA	NA
rs6725997	rs6725997	2	113808772	FBLN7	NA	NA	-0.909027	0.663638	NA	NA
rs6738028	rs6738028	2	111949327	FBLN7	-0.799794	0.853585	NA	NA	NA	NA
rs6742515	rs6742515	2	112625575	FBLN7	NA	NA	-0.518552	0.878911	NA	NA
rs744530	rs744530	2	111951213	FBLN7	-0.63812	0.850698	NA	NA	NA	NA
rs7569407	rs7569407	2	113251000	FBLN7	0.639844	0.849641	NA	NA	NA	NA
rs75717696	rs75717696	2	113453235	FBLN7	-1.15584	0.820074	NA	NA	NA	NA
rs78111699	rs78111699	2	113926019	FBLN7	NA	NA	1.70999	0.775156	NA	NA
rs895496	rs895496	2	113899025	FBLN7	0.726439	0.854004	0.691865	0.830589	NA	NA
rs9653422	rs9653422	2	112857642	FBLN7	0.592768	0.877365	NA	NA	NA	NA
JHU_2.47132855	rs55834277	2	47132856	FBXO11	NA	NA	0.0512952	0.872233	NA	NA
JHU_2.47179062	rs28379847	2	47179063	FBXO11	NA	NA	0.129366	0.763032	NA	NA
JHU_2.47201796	rs6745836	2	47201797	FBXO11	NA	NA	-0.0572623	0.857994	NA	NA
JHU_2.47217601	rs143002335	2	47217602	FBXO11	NA	NA	-0.0799522	0.805688	NA	NA
JHU_2.47311917	rs149756077	2	47311918	FBXO11	0.0759607	0.805272	0.0548174	0.878602	NA	NA
JHU_2.47390576	rs72810427	2	47390577	FBXO11	NA	NA	0.128266	0.745582	NA	NA
JHU_2.47702450	NA	2	47702451	FBXO11	NA	NA	-0.105803	0.821575	NA	NA
JHU_2.47790257	rs58979036	2	47790258	FBXO11	-0.0865229	0.872588	NA	NA	NA	NA
JHU_2.47859335	rs73929231	2	47859336	FBXO11	NA	NA	0.0786836	0.8748	NA	NA
JHU_2.49011751	rs12105736	2	49011752	FBXO11	0.120061	0.84116	NA	NA	NA	NA
JHU_2.49115064	rs75942377	2	49115065	FBXO11	-0.144686	0.75489	NA	NA	NA	NA
exm191930	NA	2	47251469	FBXO11	NA	NA	-0.0956844	0.612822	NA	NA
rs10169431	rs10169431	2	47823949	FBXO11	-0.0780508	0.848983	NA	NA	NA	NA
rs10180711	rs10180711	2	47536846	FBXO11	NA	NA	-0.0583164	0.879148	NA	NA
rs10203733	rs10203733	2	49071421	FBXO11	NA	NA	-0.0910541	0.829523	NA	NA
rs1036292	rs1036292	2	47243124	FBXO11	NA	NA	-0.0484311	0.872261	NA	NA
rs10495941	rs10495941	2	47189381	FBXO11	NA	NA	-0.0581556	0.859196	NA	NA
rs11125112	rs11125112	2	47268507	FBXO11	NA	NA	-0.120943	0.57502	NA	NA
rs113985008	rs113985008	2	47559615	FBXO11	-0.0834737	0.877205	NA	NA	NA	NA
rs115071514	rs115071514	2	49130067	FBXO11	NA	NA	0.0812724	0.878782	NA	NA
rs11894871	rs11894871	2	47514399	FBXO11	NA	NA	-0.0710515	0.855474	NA	NA
rs11898296	rs11898296	2	47511181	FBXO11	NA	NA	0.0585431	0.853856	NA	NA
rs12618729	rs12618729	2	48937349	FBXO11	NA	NA	0.0694476	0.810635	NA	NA
rs12712986	rs12712986	2	47273668	FBXO11	NA	NA	0.0687787	0.804589	NA	NA
rs1374273	rs1374273	2	47051551	FBXO11	0.0907521	0.867224	NA	NA	NA	NA
rs17036168	rs17036168	2	47279605	FBXO11	NA	NA	-0.0807353	0.782502	NA	NA
rs17504397	rs17504397	2	47857590	FBXO11	-0.0890786	0.874403	NA	NA	NA	NA
rs1863332	NA	2	47629898	FBXO11	-0.103349	0.84307	NA	NA	NA	NA
rs1865257	rs1865257	2	47259467	FBXO11	NA	NA	0.0537263	0.846182	NA	NA
rs1865258	rs1865258	2	47232495	FBXO11	NA	NA	-0.0594433	0.86932	NA	NA
rs2280648	rs2280648	2	47295473	FBXO11	-0.0892971	0.822526	-0.0741594	0.842304	NA	NA
rs2289928	rs2289928	2	47134904	FBXO11	NA	NA	0.0512952	0.872233	NA	NA
rs2347794	rs2347794	2	47656801	FBXO11	NA	NA	0.0848241	0.877149	NA	NA
rs28663638	rs28663638	2	47524478	FBXO11	NA	NA	-0.0883309	0.865874	NA	NA
rs3136247	rs3136247	2	48013099	FBXO11	NA	NA	-0.100837	0.819548	NA	NA
rs3792239	rs3792239	2	48845661	FBXO11	0.0786142	0.840855	NA	NA	NA	NA
rs3814036	rs3814036	2	47249239	FBXO11	NA	NA	0.0989577	0.68592	NA	NA
rs3924917	rs3924917	2	47612878	FBXO11	0.0739019	0.85095	NA	NA	NA	NA
rs4293602	rs4293602	2	48732944	FBXO11	NA	NA	0.0922476	0.85201	NA	NA
rs4637174	rs4637174	2	48960317	FBXO11	0.0825222	0.853668	NA	NA	NA	NA
rs4953449	rs4953449	2	47267240	FBXO11	NA	NA	0.0590832	0.842201	NA	NA
rs4953456	rs4953456	2	47290570	FBXO11	-0.080625	0.793725	NA	NA	NA	NA
rs57247657	rs57247657	2	47864346	FBXO11	NA	NA	-0.0730792	0.880026	NA	NA
rs6544972	rs6544972	2	47454527	FBXO11	NA	NA	0.079982	0.833095	NA	NA
rs6545067	rs6545067	2	49011274	FBXO11	-0.0721852	0.846089	NA	NA	NA	NA
rs6713052	rs6713052	2	47251634	FBXO11	NA	NA	0.107589	0.731888	NA	NA
rs6724712	rs6724712	2	49007857	FBXO11	NA	NA	0.0998699	0.712883	NA	NA
rs6729896	rs6729896	2	47257989	FBXO11	-0.114453	0.849872	NA	NA	NA	NA
rs6752945	rs6752945	2	48831931	FBXO11	0.0689938	0.84303	NA	NA	NA	NA
rs736683	rs736683	2	47210747	FBXO11	NA	NA	0.0580524	0.764141	NA	NA
rs73926938	rs73926938	2	47113046	FBXO11	NA	NA	0.131932	0.816419	NA	NA
rs74669305	rs74669305	2	47549757	FBXO11	NA	NA	0.0815144	0.8559	NA	NA
rs7557193	rs7557193	2	47198639	FBXO11	NA	NA	-0.0571418	0.844558	NA	NA
rs7563297	rs7563297	2	47265842	FBXO11	NA	NA	-0.0587495	0.858801	NA	NA
rs7565800	NA	2	47033078	FBXO11	-0.0646647	0.845002	NA	NA	NA	NA
rs7576915	rs7576915	2	47221693	FBXO11	0.0838698	0.793958	0.100746	0.354151	NA	NA
rs7579411	rs7579411	2	48938356	FBXO11	NA	NA	-0.0687795	0.86349	NA	NA
rs7580824	rs7580824	2	47493574	FBXO11	NA	NA	-0.0774564	0.85094	NA	NA
rs78987941	rs78987941	2	47494171	FBXO11	-0.0868472	0.856031	NA	NA	NA	NA
rs892379	rs892379	2	47259647	FBXO11	NA	NA	0.0655302	0.783576	NA	NA
rs892381	rs892381	2	47211273	FBXO11	NA	NA	0.0975644	0.848121	NA	NA
rs919883	rs919883	2	47248111	FBXO11	NA	NA	0.0745241	0.440346	NA	NA
JHU_2.230294168	rs190274628	2	230294169	FBXO36	NA	NA	0.89893	0.469127	NA	NA
JHU_2.230451480	rs7562651	2	230451481	FBXO36	-0.64091	0.872588	NA	NA	NA	NA
JHU_2.231062848	rs66715157	2	231062849	FBXO36	-0.43366	0.880606	NA	NA	NA	NA
JHU_2.231063872	rs201487627	2	231063873	FBXO36	-0.43366	0.880606	NA	NA	NA	NA
rs10167815	rs10167815	2	230395988	FBXO36	0.762683	0.862438	NA	NA	NA	NA
rs10180235	rs10180235	2	230395971	FBXO36	0.623478	0.782824	NA	NA	NA	NA
rs10498252	rs10498252	2	231443428	FBXO36	NA	NA	0.638854	0.828838	NA	NA
rs11694266	rs11694266	2	231444896	FBXO36	-0.730089	0.852936	NA	NA	NA	NA
rs11892913	rs11892913	2	231527626	FBXO36	-0.514996	0.84981	NA	NA	NA	NA
rs1226940	rs1226940	2	230152783	FBXO36	NA	NA	-0.822062	0.774939	NA	NA
rs1227009	rs1227009	2	230131652	FBXO36	NA	NA	0.968558	0.854324	NA	NA
rs1227012	rs1227012	2	230135332	FBXO36	NA	NA	0.85736	0.87489	NA	NA
rs12694884	rs12694884	2	231875286	FBXO36	-0.760778	0.810098	NA	NA	NA	NA
rs13391467	rs13391467	2	231454050	FBXO36	NA	NA	-0.476089	0.851462	NA	NA
rs16826032	rs16826032	2	230309105	FBXO36	NA	NA	0.986866	0.483456	NA	NA
rs16827668	rs16827668	2	231785026	FBXO36	0.604752	0.743164	NA	NA	NA	NA
rs17263269	rs17263269	2	231088666	FBXO36	NA	NA	-1.09903	0.85776	NA	NA
rs4539783	rs4539783	2	231339731	FBXO36	-0.563933	0.864013	NA	NA	NA	NA
rs4973184	rs4973184	2	230166647	FBXO36	NA	NA	0.713931	0.711214	NA	NA
rs4973246	rs4973246	2	230911791	FBXO36	0.489305	0.880511	NA	NA	NA	NA
rs4973351	rs4973351	2	231790350	FBXO36	0.515483	0.851117	NA	NA	NA	NA
rs5839297	rs5839297	2	229933859	FBXO36	NA	NA	0.549438	0.738924	NA	NA
rs6717477	rs6717477	2	230210521	FBXO36	NA	NA	0.600933	0.877569	NA	NA
rs6722466	rs6722466	2	229921155	FBXO36	NA	NA	-0.462292	0.878423	NA	NA
rs6726336	rs6726336	2	231029373	FBXO36	NA	NA	-0.680359	0.833762	NA	NA
rs6731224	rs6731224	2	231757332	FBXO36	NA	NA	-0.850492	0.682783	NA	NA
rs6731306	NA	2	231757250	FBXO36	NA	NA	-0.630505	0.846259	NA	NA
rs6756438	rs6756438	2	230532819	FBXO36	-0.409086	0.868349	NA	NA	NA	NA
rs6759606	rs6759606	2	231757359	FBXO36	-0.519679	0.839069	NA	NA	NA	NA
rs7577257	rs7577257	2	230318509	FBXO36	NA	NA	1.19248	0.470476	NA	NA
rs7580005	rs7580005	2	231845073	FBXO36	-0.647183	0.855783	NA	NA	NA	NA
rs7599478	rs7599478	2	230947503	FBXO36	NA	NA	0.666763	0.810995	NA	NA
rs76403312	rs76403312	2	230385311	FBXO36	NA	NA	-0.522259	0.880054	NA	NA
rs78727457	rs78727457	2	229983048	FBXO36	NA	NA	-0.683639	0.880377	NA	NA
rs9288645	rs9288645	2	230214932	FBXO36	0.577305	0.741798	NA	NA	NA	NA
rs985002	rs985002	2	230548593	FBXO36	-0.466732	0.881337	NA	NA	NA	NA
JHU_2.72515818	rs13396124	2	72515819	FBXO41	NA	NA	-0.161404	0.84097	NA	NA
JHU_2.72653445	rs13411428	2	72653446	FBXO41	NA	NA	-0.198274	0.880454	NA	NA
JHU_2.72676057	rs79693661	2	72676058	FBXO41	-0.312703	0.798333	NA	NA	NA	NA
JHU_2.72741699	rs139152254	2	72741700	FBXO41	0.266542	0.860102	NA	NA	NA	NA
JHU_2.72742076	rs10205847	2	72742077	FBXO41	NA	NA	-0.23815	0.59742	NA	NA
JHU_2.72856422	rs11885723	2	72856423	FBXO41	-0.26092	0.862371	NA	NA	NA	NA
JHU_2.72888632	rs145288252	2	72888633	FBXO41	NA	NA	-0.221214	0.792831	NA	NA
JHU_2.72948556	rs377494200	2	72948557	FBXO41	-0.253836	0.853597	NA	NA	NA	NA
JHU_2.73209124	rs62147697	2	73209125	FBXO41	-0.1792	0.876661	NA	NA	NA	NA
JHU_2.73252286	rs13411871	2	73252287	FBXO41	NA	NA	0.128816	0.868771	NA	NA
JHU_2.73298371	rs369303475	2	73298372	FBXO41	NA	NA	-0.274277	0.873811	NA	NA
JHU_2.73370235	rs116204003	2	73370236	FBXO41	-0.24057	0.872839	NA	NA	NA	NA
JHU_2.73494234	rs115232930	2	73494235	FBXO41	NA	NA	-0.295936	0.848816	NA	NA
JHU_2.73831839	NA	2	73831840	FBXO41	NA	NA	-0.200955	0.877569	NA	NA
JHU_2.73906558	NA	2	73906559	FBXO41	NA	NA	-0.221829	0.846872	NA	NA
JHU_2.73918046	NA	2	73918047	FBXO41	NA	NA	-0.170575	0.721997	NA	NA
JHU_2.73960380	NA	2	73960381	FBXO41	NA	NA	0.132503	0.878911	NA	NA
JHU_2.74122756	rs10206479	2	74122757	FBXO41	NA	NA	-0.239407	0.857037	NA	NA
JHU_2.74157920	NA	2	74157921	FBXO41	-0.14693	0.854668	NA	NA	NA	NA
JHU_2.74297229	rs76102419	2	74297230	FBXO41	-0.319982	0.853604	NA	NA	NA	NA
JHU_2.74361827	rs56135321	2	74361828	FBXO41	-0.341266	0.668441	NA	NA	NA	NA
kgp11959584	rs17008506	2	73172091	FBXO41	-0.208144	0.806383	NA	NA	NA	NA
rs1025424	NA	2	74087290	FBXO41	NA	NA	-0.135697	0.880543	NA	NA
rs11126414	rs11126414	2	73932044	FBXO41	NA	NA	0.133812	0.86132	NA	NA
rs114701504	rs114701504	2	72522481	FBXO41	-0.283773	0.801231	NA	NA	NA	NA
rs115855858	rs115855858	2	72696615	FBXO41	NA	NA	-0.221214	0.792831	NA	NA
rs11901399	rs11901399	2	72808068	FBXO41	-0.30049	0.835654	NA	NA	NA	NA
rs12471813	rs12471813	2	73418291	FBXO41	0.15464	0.83793	NA	NA	NA	NA
rs149096794	rs149096794	2	73679736	FBXO41	0.306788	0.879315	NA	NA	NA	NA
rs151107064	rs151107064	2	74330085	FBXO41	0.256769	0.833192	NA	NA	NA	NA
rs1721244	rs1721244	2	74129895	FBXO41	0.18064	0.801231	NA	NA	NA	NA
rs17348756	rs17348756	2	73413182	FBXO41	0.182536	0.841148	NA	NA	NA	NA
rs2001490	rs2001490	2	73928098	FBXO41	NA	NA	-0.169416	0.720255	NA	NA
rs2122290	rs2122290	2	74358901	FBXO41	0.179547	0.811534	NA	NA	NA	NA
rs2231422	rs2231422	2	73461192	FBXO41	0.145796	0.832314	NA	NA	NA	NA
rs2272051	rs2272051	2	74007136	FBXO41	NA	NA	0.140043	0.827708	NA	NA
rs34927702	rs34927702	2	73800270	FBXO41	NA	NA	-0.318215	0.7248	NA	NA
rs4777	rs4777	2	74185876	FBXO41	-0.154449	0.845683	NA	NA	NA	NA
rs4852974	rs4852974	2	73927931	FBXO41	0.24969	0.868189	NA	NA	NA	NA
rs4852977	rs4852977	2	73938295	FBXO41	NA	NA	0.128676	0.87874	NA	NA
rs58469852	rs58469852	2	73289559	FBXO41	-0.232185	0.874389	NA	NA	NA	NA
rs62148127	rs62148127	2	73194687	FBXO41	0.158038	0.851416	NA	NA	NA	NA
rs640610	rs640610	2	72650937	FBXO41	-0.207786	0.88125	NA	NA	NA	NA
rs6710726	rs6710726	2	73401781	FBXO41	0.170828	0.837498	NA	NA	NA	NA
rs67421457	rs67421457	2	73343499	FBXO41	-0.232185	0.874389	NA	NA	NA	NA
rs6745054	rs6745054	2	74450125	FBXO41	NA	NA	-0.139851	0.851764	NA	NA
rs72816161	rs72816161	2	74173197	FBXO41	-0.251132	0.627673	NA	NA	NA	NA
rs72816199	rs72816199	2	74274812	FBXO41	NA	NA	0.247918	0.865562	NA	NA
rs74703312	rs74703312	2	74195711	FBXO41	0.148666	0.82713	NA	NA	NA	NA
rs7570950	rs7570950	2	74338942	FBXO41	0.206964	0.51588	NA	NA	NA	NA
rs7573464	rs7573464	2	73758651	FBXO41	NA	NA	-0.227341	0.861984	NA	NA
rs75791673	rs75791673	2	73377465	FBXO41	0.487435	0.582823	NA	NA	NA	NA
rs7586361	rs7586361	2	73601606	FBXO41	0.168834	0.831192	NA	NA	NA	NA
rs7593050	rs7593050	2	74316414	FBXO41	NA	NA	-0.202664	0.685413	NA	NA
rs7599453	rs7599453	2	73937901	FBXO41	NA	NA	-0.159942	0.767475	NA	NA
rs7608304	rs7608304	2	73128681	FBXO41	NA	NA	0.169932	0.831691	NA	NA
rs76275893	rs76275893	2	72740303	FBXO41	-0.312703	0.798333	NA	NA	NA	NA
rs831550	rs831550	2	74172133	FBXO41	-0.228779	0.680127	NA	NA	NA	NA
rs860455	rs860455	2	74366459	FBXO41	-0.176291	0.877838	NA	NA	NA	NA
JHU_2.68090022	rs73316752	2	68090023	FBXO48	NA	NA	-0.219215	0.866245	NA	NA
JHU_2.68150550	rs72902716	2	68150551	FBXO48	NA	NA	-0.538493	0.665036	NA	NA
JHU_2.68357225	rs112152493	2	68357226	FBXO48	NA	NA	0.248852	0.880601	NA	NA
JHU_2.68363910	rs11126180	2	68363911	FBXO48	-0.165026	0.880795	NA	NA	NA	NA
JHU_2.68380879	rs11894090	2	68380880	FBXO48	NA	NA	0.248852	0.880601	NA	NA
JHU_2.68386393	rs112275693	2	68386394	FBXO48	NA	NA	0.318335	0.834251	NA	NA
JHU_2.68409205	rs369581612	2	68409206	FBXO48	0.247961	0.871225	NA	NA	NA	NA
JHU_2.68614917	rs2902068	2	68614918	FBXO48	NA	NA	0.32714	0.693038	NA	NA
JHU_2.68988013	rs66942721	2	68988014	FBXO48	-0.313643	0.854645	NA	NA	NA	NA
JHU_2.69039377	rs11897748	2	69039378	FBXO48	-0.218697	0.804682	NA	NA	NA	NA
JHU_2.69042547	rs6742809	2	69042548	FBXO48	NA	NA	0.419703	0.792166	NA	NA
JHU_2.69042933	rs9989891	2	69042934	FBXO48	0.168924	0.871886	NA	NA	NA	NA
JHU_2.69042942	rs62133267	2	69042943	FBXO48	0.168924	0.871886	NA	NA	NA	NA
JHU_2.69393264	rs59577663	2	69393265	FBXO48	-0.153744	0.872763	NA	NA	NA	NA
JHU_2.69624749	NA	2	69624750	FBXO48	NA	NA	-0.27618	0.874362	NA	NA
rs10197806	rs10197806	2	69045158	FBXO48	0.180803	0.862983	NA	NA	NA	NA
rs11126136	rs11126136	2	67783360	FBXO48	0.231401	0.847865	NA	NA	NA	NA
rs11126223	rs11126223	2	69408045	FBXO48	0.156302	0.86939	NA	NA	NA	NA
rs113437182	rs113437182	2	68517549	FBXO48	NA	NA	0.337721	0.80458	NA	NA
rs11677065	rs11677065	2	69013007	FBXO48	-0.215061	0.796884	NA	NA	NA	NA
rs11685979	rs11685979	2	69032896	FBXO48	-0.224629	0.873616	-0.277744	0.857358	NA	NA
rs11691554	rs11691554	2	68740519	FBXO48	NA	NA	-0.525446	0.697653	NA	NA
rs11893471	rs11893471	2	69480988	FBXO48	NA	NA	0.259735	0.843242	NA	NA
rs12328119	rs12328119	2	69074912	FBXO48	0.158293	0.841957	NA	NA	NA	NA
rs12620093	rs12620093	2	69393713	FBXO48	-0.150497	0.874704	NA	NA	NA	NA
rs13009282	rs13009282	2	68364478	FBXO48	NA	NA	-0.427598	0.74649	NA	NA
rs1316845	rs1316845	2	69042093	FBXO48	-0.21415	0.812133	NA	NA	NA	NA
rs13399250	rs13399250	2	68422079	FBXO48	0.224418	0.850537	NA	NA	NA	NA
rs13409531	rs13409531	2	69023118	FBXO48	0.190327	0.841901	0.325351	0.451245	NA	NA
rs1430770	rs1430770	2	67933079	FBXO48	0.142379	0.88033	NA	NA	NA	NA
rs17034279	rs17034279	2	67962437	FBXO48	-0.300892	0.839512	NA	NA	NA	NA
rs17035364	rs17035364	2	68592496	FBXO48	0.426037	0.665471	NA	NA	NA	NA
rs1897179	rs1897179	2	68009259	FBXO48	-0.173056	0.876743	NA	NA	NA	NA
rs1910370	rs1910370	2	68095097	FBXO48	NA	NA	-0.219215	0.866245	NA	NA
rs2070171	rs2070171	2	68613710	FBXO48	NA	NA	0.32714	0.693038	NA	NA
rs2231345	rs2231345	2	69093288	FBXO48	0.343487	0.814887	NA	NA	NA	NA
rs2278789	rs2278789	2	68376376	FBXO48	-0.165026	0.880795	NA	NA	NA	NA
rs2311424	rs2311424	2	69075164	FBXO48	-0.222385	0.650572	NA	NA	NA	NA
rs4314026	rs4314026	2	69269809	FBXO48	-0.248267	0.731347	-0.231593	0.858841	NA	NA
rs4386359	rs4386359	2	69254027	FBXO48	-0.226956	0.792049	-0.226772	0.863855	NA	NA
rs4417751	rs4417751	2	69201894	FBXO48	0.223188	0.749278	NA	NA	NA	NA
rs4671900	rs4671900	2	68553195	FBXO48	NA	NA	-0.261499	0.779745	NA	NA
rs61185885	rs61185885	2	69205508	FBXO48	-0.226492	0.863015	NA	NA	NA	NA
rs62133355	NA	2	69205278	FBXO48	0.201026	0.798494	NA	NA	NA	NA
rs66635393	rs66635393	2	68553940	FBXO48	NA	NA	-0.350903	0.854938	NA	NA
rs6728682	rs6728682	2	69248390	FBXO48	0.187153	0.782289	NA	NA	NA	NA
rs6730572	rs6730572	2	69030150	FBXO48	NA	NA	0.253829	0.800305	NA	NA
rs72905689	rs72905689	2	69143258	FBXO48	-0.345174	0.859479	NA	NA	NA	NA
rs73935451	rs73935451	2	69172570	FBXO48	0.366202	0.787877	NA	NA	NA	NA
rs73936522	rs73936522	2	67758905	FBXO48	0.249613	0.821047	NA	NA	NA	NA
rs751759	rs751759	2	68350615	FBXO48	-0.185399	0.860115	NA	NA	NA	NA
rs75508608	rs75508608	2	68378868	FBXO48	0.240485	0.822409	NA	NA	NA	NA
rs7581776	rs7581776	2	68367863	FBXO48	NA	NA	0.248852	0.880601	NA	NA
rs7584385	rs7584385	2	69241259	FBXO48	NA	NA	-0.372497	0.865991	NA	NA
rs75957621	rs75957621	2	69482074	FBXO48	NA	NA	0.291137	0.880377	NA	NA
rs78011082	rs78011082	2	68647507	FBXO48	NA	NA	0.201346	0.869225	NA	NA
rs8179547	rs8179547	2	69064232	FBXO48	0.187135	0.873039	NA	NA	NA	NA
JHU_2.35799047	NA	2	35799048	FEZ2	-0.179802	0.635212	NA	NA	NA	NA
JHU_2.35805613	rs7609253	2	35805614	FEZ2	-0.227178	0.361271	NA	NA	NA	NA
JHU_2.35825917	rs1371414	2	35825918	FEZ2	-0.161441	0.855003	NA	NA	NA	NA
JHU_2.35840989	rs75528000	2	35840990	FEZ2	NA	NA	-0.188736	0.798425	NA	NA
JHU_2.36619294	rs17018686	2	36619295	FEZ2	-0.370332	0.678366	-0.202398	0.851469	NA	NA
JHU_2.37677851	rs77679407	2	37677852	FEZ2	NA	NA	-0.241896	0.67711	NA	NA
JHU_2.37693542	rs73924686	2	37693543	FEZ2	NA	NA	-0.218922	0.766377	NA	NA
JHU_2.37705464	rs4141653	2	37705465	FEZ2	NA	NA	0.150189	0.81781	NA	NA
rs10209444	rs10209444	2	36863789	FEZ2	NA	NA	0.0999821	0.826246	NA	NA
rs10469894	rs10469894	2	36361961	FEZ2	-0.143602	0.808257	NA	NA	NA	NA
rs113206129	rs113206129	2	36812913	FEZ2	-0.248194	0.881791	NA	NA	NA	NA
rs11678496	rs11678496	2	35800296	FEZ2	-0.171859	0.773046	NA	NA	NA	NA
rs11886145	rs11886145	2	36825716	FEZ2	0.157148	0.84099	0.121134	0.793528	NA	NA
rs12992054	rs12992054	2	37713203	FEZ2	-0.142545	0.838341	NA	NA	NA	NA
rs13414263	rs13414263	2	35929940	FEZ2	NA	NA	0.14404	0.839758	NA	NA
rs13417436	rs13417436	2	36078497	FEZ2	-0.119	0.879672	NA	NA	NA	NA
rs1524144	NA	2	36122275	FEZ2	0.142174	0.798494	0.110555	0.717919	NA	NA
rs1558701	rs1558701	2	37027819	FEZ2	0.12076	0.881435	NA	NA	NA	NA
rs17019615	rs17019615	2	36953247	FEZ2	NA	NA	0.102161	0.864926	NA	NA
rs2160333	rs2160333	2	37047774	FEZ2	-0.166203	0.834718	NA	NA	NA	NA
rs2287105	rs2287105	2	36818307	FEZ2	NA	NA	0.208976	0.7623	NA	NA
rs2699175	rs2699175	2	36490476	FEZ2	0.167887	0.871868	NA	NA	NA	NA
rs2719120	rs2719120	2	35819686	FEZ2	-0.16799	0.847806	NA	NA	NA	NA
rs2946620	rs2946620	2	36117331	FEZ2	-0.241515	0.452509	NA	NA	NA	NA
rs3770813	rs3770813	2	36776555	FEZ2	NA	NA	0.169136	0.858192	NA	NA
rs3900084	rs3900084	2	35967350	FEZ2	NA	NA	0.205715	0.84389	NA	NA
rs4141686	rs4141686	2	36712597	FEZ2	-0.19874	0.725666	-0.112006	0.855474	NA	NA
rs41434844	rs41434844	2	36480642	FEZ2	-0.18731	0.873476	NA	NA	NA	NA
rs62132533	rs62132533	2	36962472	FEZ2	-0.170854	0.857212	-0.13513	0.801339	NA	NA
rs6733434	rs6733434	2	36733544	FEZ2	NA	NA	0.135044	0.87387	NA	NA
rs6742996	rs6742996	2	36077092	FEZ2	0.255568	0.783051	NA	NA	NA	NA
rs67500016	rs67500016	2	36811988	FEZ2	NA	NA	0.153015	0.827537	NA	NA
rs6760873	rs6760873	2	36525629	FEZ2	-0.16935	0.876059	NA	NA	NA	NA
rs7560249	rs7560249	2	36998074	FEZ2	NA	NA	-0.0892265	0.874098	NA	NA
rs7578143	rs7578143	2	35899155	FEZ2	-0.143929	0.852936	-0.109133	0.819132	NA	NA
rs7585826	rs7585826	2	37605664	FEZ2	-0.20164	0.845088	NA	NA	NA	NA
rs7589740	NA	2	36080554	FEZ2	-0.176963	0.853223	NA	NA	NA	NA
rs7592382	rs7592382	2	37038485	FEZ2	NA	NA	0.133989	0.651603	NA	NA
rs76508565	rs76508565	2	36000208	FEZ2	-0.205361	0.853223	NA	NA	NA	NA
rs7735	rs7735	2	37872508	FEZ2	-0.146866	0.839557	NA	NA	NA	NA
rs848609	rs848609	2	36816428	FEZ2	-0.180017	0.864089	NA	NA	NA	NA
JHU_2.105081555	rs72935669	2	105081556	FHL2	0.79848	0.876689	NA	NA	NA	NA
JHU_2.105186764	NA	2	105186765	FHL2	-0.482675	0.809817	NA	NA	NA	NA
JHU_2.105529050	rs74400307	2	105529051	FHL2	NA	NA	0.751913	0.845802	NA	NA
JHU_2.105697315	rs10205442	2	105697316	FHL2	-0.564498	0.861161	NA	NA	NA	NA
JHU_2.105744911	rs147707689	2	105744912	FHL2	0.912625	0.874418	NA	NA	NA	NA
JHU_2.105808098	rs2576793	2	105808099	FHL2	NA	NA	-0.330725	0.854539	NA	NA
JHU_2.105967783	NA	2	105967784	FHL2	NA	NA	-0.803487	0.452398	NA	NA
JHU_2.105972226	rs79924029	2	105972227	FHL2	NA	NA	-0.953768	0.305241	NA	NA
JHU_2.106191344	rs60837283	2	106191345	FHL2	NA	NA	-0.370516	0.811503	NA	NA
JHU_2.106248402	rs75247173	2	106248403	FHL2	NA	NA	-0.731127	0.83798	NA	NA
JHU_2.106349017	NA	2	106349018	FHL2	NA	NA	-1.12496	0.303544	NA	NA
JHU_2.106759894	rs79022137	2	106759895	FHL2	0.547279	0.714368	NA	NA	NA	NA
JHU_2.106782273	rs70953561	2	106782274	FHL2	NA	NA	0.56778	0.86336	NA	NA
JHU_2.106832153	rs80355505	2	106832154	FHL2	NA	NA	0.588735	0.836073	NA	NA
JHU_2.106867954	rs60132912	2	106867955	FHL2	NA	NA	-0.661147	0.862886	NA	NA
rs10165497	rs10165497	2	105699881	FHL2	-0.600411	0.821297	NA	NA	NA	NA
rs10169988	rs10169988	2	106042958	FHL2	0.416345	0.877112	NA	NA	NA	NA
rs10176550	rs10176550	2	106635746	FHL2	NA	NA	-0.325755	0.80777	NA	NA
rs10178865	rs10178865	2	105307941	FHL2	0.520005	0.833288	NA	NA	NA	NA
rs10191116	rs10191116	2	106927315	FHL2	NA	NA	-0.748363	0.797968	NA	NA
rs1111513	rs1111513	2	106587548	FHL2	NA	NA	0.469777	0.86349	NA	NA
rs1114769	rs1114769	2	105786958	FHL2	NA	NA	0.344734	0.877731	NA	NA
rs11676660	rs11676660	2	106051238	FHL2	NA	NA	0.638034	0.829523	NA	NA
rs11681404	rs11681404	2	106736313	FHL2	0.45302	0.851018	NA	NA	NA	NA
rs11891032	rs11891032	2	105885332	FHL2	NA	NA	-0.484109	0.845448	NA	NA
rs11893584	rs11893584	2	105450775	FHL2	NA	NA	-0.41349	0.866935	NA	NA
rs12478680	rs12478680	2	106249412	FHL2	NA	NA	-0.506265	0.817367	NA	NA
rs12613870	rs12613870	2	105367122	FHL2	NA	NA	-0.471399	0.867408	NA	NA
rs12614625	rs12614625	2	106009852	FHL2	NA	NA	0.877086	0.763975	NA	NA
rs12995849	rs12995849	2	106443111	FHL2	NA	NA	-0.478915	0.628373	NA	NA
rs13012632	rs13012632	2	105970650	FHL2	NA	NA	-0.952576	0.367544	NA	NA
rs13028079	rs13028079	2	106182065	FHL2	NA	NA	-0.709988	0.827748	NA	NA
rs13429686	rs13429686	2	105925165	FHL2	NA	NA	0.41881	0.859479	NA	NA
rs1465639	rs1465639	2	106439181	FHL2	NA	NA	0.312375	0.854297	NA	NA
rs1465641	rs1465641	2	106438936	FHL2	NA	NA	0.312375	0.854297	NA	NA
rs17030503	rs17030503	2	105619118	FHL2	-0.642677	0.878032	NA	NA	NA	NA
rs17032063	rs17032063	2	106579871	FHL2	NA	NA	-0.497742	0.757822	NA	NA
rs17688608	rs17688608	2	105899944	FHL2	NA	NA	-0.724694	0.816711	NA	NA
rs2163350	rs2163350	2	106445281	FHL2	NA	NA	-0.44882	0.812577	NA	NA
rs2241797	rs2241797	2	105885961	FHL2	NA	NA	-0.312084	0.851784	NA	NA
rs2376740	rs2376740	2	106032291	FHL2	-0.434679	0.879508	NA	NA	NA	NA
rs28930676	rs28930676	2	105959592	FHL2	NA	NA	-0.952576	0.367544	NA	NA
rs34162166	rs34162166	2	106686440	FHL2	0.599508	0.818755	NA	NA	NA	NA
rs4384784	rs4384784	2	107002646	FHL2	NA	NA	0.354044	0.789706	NA	NA
rs4851052	rs4851052	2	105782212	FHL2	NA	NA	0.325734	0.870788	NA	NA
rs4851079	rs4851079	2	106258025	FHL2	NA	NA	-0.305158	0.874751	NA	NA
rs4851820	rs4851820	2	106253004	FHL2	NA	NA	-0.330652	0.852292	NA	NA
rs4851921	rs4851921	2	106719833	FHL2	0.725963	0.704591	NA	NA	NA	NA
rs4851937	rs4851937	2	106823438	FHL2	NA	NA	0.590622	0.820173	NA	NA
rs55756009	rs55756009	2	106043853	FHL2	-0.595626	0.837102	NA	NA	NA	NA
rs57410602	rs57410602	2	105367009	FHL2	-0.555742	0.868278	NA	NA	NA	NA
rs62148202	rs62148202	2	106528595	FHL2	NA	NA	-0.588157	0.808553	NA	NA
rs62152759	rs62152759	2	105469424	FHL2	NA	NA	-0.312325	0.861362	NA	NA
rs66826026	rs66826026	2	106732879	FHL2	0.559261	0.874217	NA	NA	NA	NA
rs6722735	rs6722735	2	106888848	FHL2	NA	NA	-0.852622	0.779191	NA	NA
rs6726744	rs6726744	2	106653926	FHL2	0.652613	0.795051	NA	NA	NA	NA
rs6745887	rs6745887	2	106468039	FHL2	NA	NA	0.35809	0.783576	NA	NA
rs6749443	rs6749443	2	105085140	FHL2	NA	NA	0.388988	0.818818	NA	NA
rs72827153	rs72827153	2	106557169	FHL2	NA	NA	-0.465392	0.761912	NA	NA
rs72949638	NA	2	105565052	FHL2	NA	NA	-0.716667	0.783062	NA	NA
rs73944959	rs73944959	2	105350951	FHL2	0.639521	0.834709	NA	NA	NA	NA
rs7561329	rs7561329	2	104983097	FHL2	NA	NA	-0.475458	0.713353	NA	NA
rs7597192	rs7597192	2	106817307	FHL2	NA	NA	0.590622	0.820173	NA	NA
rs7598356	rs7598356	2	105189350	FHL2	-0.417166	0.862958	NA	NA	NA	NA
rs7599750	rs7599750	2	106050576	FHL2	NA	NA	-0.358573	0.82796	NA	NA
rs7602971	rs7602971	2	106440675	FHL2	NA	NA	-0.423539	0.729779	NA	NA
rs76887968	rs76887968	2	105374669	FHL2	0.784617	0.88125	NA	NA	NA	NA
rs79618712	rs79618712	2	105762608	FHL2	-0.691389	0.851874	NA	NA	NA	NA
rs80323389	rs80323389	2	105185862	FHL2	-0.672291	0.874418	NA	NA	NA	NA
JHU_2.23342812	rs199621857	2	23342813	FKBP1B	NA	NA	0.557511	0.843476	NA	NA
JHU_2.23602337	NA	2	23602338	FKBP1B	NA	NA	-0.856834	0.851948	NA	NA
JHU_2.23611833	rs186008688	2	23611834	FKBP1B	NA	NA	-0.993642	0.873553	NA	NA
JHU_2.23820161	NA	2	23820162	FKBP1B	NA	NA	-0.717168	0.802858	NA	NA
JHU_2.24381083	rs13022340	2	24381084	FKBP1B	0.433532	0.873806	NA	NA	NA	NA
JHU_2.24598169	rs79923040	2	24598170	FKBP1B	0.925392	0.853481	NA	NA	NA	NA
JHU_2.24879998	rs56146634	2	24879999	FKBP1B	-1.33906	0.62048	NA	NA	NA	NA
JHU_2.25075875	rs7600421	2	25075876	FKBP1B	-0.50847	0.860219	NA	NA	NA	NA
JHU_2.25218047	rs57385162	2	25218048	FKBP1B	0.590488	0.818574	NA	NA	NA	NA
rs11125053	rs11125053	2	23701104	FKBP1B	NA	NA	-0.79782	0.873161	NA	NA
rs11125825	rs11125825	2	25100648	FKBP1B	NA	NA	-0.715329	0.830034	NA	NA
rs11693860	rs11693860	2	24369674	FKBP1B	0.4686	0.844078	NA	NA	NA	NA
rs11900505	rs11900505	2	25131986	FKBP1B	0.575102	0.874222	NA	NA	NA	NA
rs12470746	rs12470746	2	23934216	FKBP1B	-0.67188	0.800884	NA	NA	NA	NA
rs12478701	rs12478701	2	23941348	FKBP1B	-0.67188	0.800884	NA	NA	NA	NA
rs13035774	rs13035774	2	24358652	FKBP1B	-0.535384	0.858297	NA	NA	NA	NA
rs1530045	rs1530045	2	23689034	FKBP1B	NA	NA	0.472861	0.856043	NA	NA
rs2723129	rs2723129	2	23584807	FKBP1B	NA	NA	-0.956222	0.760321	NA	NA
rs34774254	rs34774254	2	23755916	FKBP1B	-0.907927	0.841424	NA	NA	NA	NA
rs374247870	rs374247870	2	23585681	FKBP1B	NA	NA	-0.659709	0.857271	NA	NA
rs6545790	rs6545790	2	25109302	FKBP1B	0.711585	0.849199	NA	NA	NA	NA
rs6545814	rs6545814	2	25131316	FKBP1B	0.575102	0.874222	NA	NA	NA	NA
rs6712986	rs6712986	2	25126046	FKBP1B	-0.469398	0.877936	NA	NA	NA	NA
rs6749526	rs6749526	2	25202668	FKBP1B	0.711228	0.877821	NA	NA	NA	NA
rs73920115	rs73920115	2	23454366	FKBP1B	-0.688443	0.798057	NA	NA	NA	NA
rs75323550	rs75323550	2	23436258	FKBP1B	0.729119	0.804632	NA	NA	NA	NA
rs7566157	rs7566157	2	23582983	FKBP1B	NA	NA	-0.422907	0.876264	NA	NA
rs7572683	rs7572683	2	23639980	FKBP1B	-0.54681	0.85922	NA	NA	NA	NA
rs7598617	rs7598617	2	24784168	FKBP1B	NA	NA	0.668789	0.841748	NA	NA
rs79480871	rs79480871	2	24694472	FKBP1B	NA	NA	-0.469336	0.879219	NA	NA
rs9751374	rs9751374	2	23683363	FKBP1B	NA	NA	-0.461322	0.854324	NA	NA
JHU_2.178460135	rs61135704	2	178460136	FKBP7	NA	NA	-1.3071	0.252988	NA	NA
JHU_2.178465422	NA	2	178465423	FKBP7	-0.465024	0.874015	NA	NA	NA	NA
JHU_2.178473142	NA	2	178473143	FKBP7	0.556337	0.86939	NA	NA	NA	NA
JHU_2.178503812	rs12616288	2	178503813	FKBP7	0.695113	0.867224	NA	NA	NA	NA
JHU_2.178511587	rs116046994	2	178511588	FKBP7	NA	NA	-0.505638	0.772349	NA	NA
JHU_2.178659497	NA	2	178659498	FKBP7	NA	NA	0.347952	0.86989	NA	NA
JHU_2.178664904	NA	2	178664905	FKBP7	NA	NA	0.71592	0.829893	NA	NA
JHU_2.179167519	rs372473071	2	179167520	FKBP7	-0.521865	0.880886	NA	NA	NA	NA
JHU_2.179510832	rs185968622	2	179510833	FKBP7	NA	NA	0.448928	0.771308	NA	NA
rs10190488	rs10190488	2	179684398	FKBP7	0.473944	0.869745	NA	NA	NA	NA
rs10197329	rs10197329	2	178760322	FKBP7	NA	NA	-0.540874	0.804478	NA	NA
rs1022360	rs1022360	2	180272486	FKBP7	0.926295	0.859479	NA	NA	NA	NA
rs10497500	rs10497500	2	178467748	FKBP7	0.935976	0.840323	NA	NA	NA	NA
rs10497520	rs10497520	2	179644855	FKBP7	-0.503548	0.882413	NA	NA	NA	NA
rs111940243	rs111940243	2	178329408	FKBP7	1.08997	0.858235	NA	NA	NA	NA
rs113276694	rs113276694	2	178456259	FKBP7	NA	NA	-0.915078	0.680877	NA	NA
rs11887722	rs11887722	2	179416659	FKBP7	NA	NA	-0.599253	0.873465	NA	NA
rs11896637	rs11896637	2	179428061	FKBP7	NA	NA	-0.599253	0.873465	NA	NA
rs11898443	rs11898443	2	179379771	FKBP7	NA	NA	-0.852905	0.59732	NA	NA
rs11901206	rs11901206	2	178470372	FKBP7	0.55441	0.837188	NA	NA	NA	NA
rs12052983	rs12052983	2	179361881	FKBP7	-0.422052	0.877205	NA	NA	NA	NA
rs12465459	rs12465459	2	179672711	FKBP7	-0.63765	0.760069	NA	NA	NA	NA
rs12471621	rs12471621	2	178502353	FKBP7	0.695113	0.867224	NA	NA	NA	NA
rs12614435	rs12614435	2	179489726	FKBP7	NA	NA	-0.846808	0.640563	NA	NA
rs12619980	rs12619980	2	180192356	FKBP7	NA	NA	-0.432826	0.837401	NA	NA
rs12693164	rs12693164	2	179579093	FKBP7	NA	NA	-0.527693	0.780975	NA	NA
rs12693166	rs12693166	2	179587130	FKBP7	NA	NA	-0.474015	0.837336	NA	NA
rs13008857	rs13008857	2	178514468	FKBP7	0.695113	0.867224	NA	NA	NA	NA
rs13390491	rs13390491	2	179582327	FKBP7	NA	NA	-0.474015	0.837336	NA	NA
rs13402976	rs13402976	2	179206754	FKBP7	-0.486909	0.874217	NA	NA	NA	NA
rs1358328	rs1358328	2	178517532	FKBP7	0.737883	0.737294	NA	NA	NA	NA
rs16865498	rs16865498	2	178511311	FKBP7	NA	NA	-0.505638	0.772349	NA	NA
rs16866032	rs16866032	2	178912784	FKBP7	-0.686202	0.840919	NA	NA	NA	NA
rs16866465	rs16866465	2	179583496	FKBP7	NA	NA	-0.474015	0.837336	NA	NA
rs17401468	rs17401468	2	178768683	FKBP7	NA	NA	-0.474799	0.842095	NA	NA
rs2033763	rs2033763	2	178612985	FKBP7	0.622794	0.878216	NA	NA	NA	NA
rs333993	rs333993	2	179144028	FKBP7	0.491257	0.865124	NA	NA	NA	NA
rs334062	rs334062	2	179000291	FKBP7	NA	NA	-0.630177	0.663638	NA	NA
rs35799160	rs35799160	2	180277640	FKBP7	-2.20007	0.117094	NA	NA	NA	NA
rs35813871	rs35813871	2	179650408	FKBP7	-0.706158	0.825569	NA	NA	NA	NA
rs4893979	rs4893979	2	178536633	FKBP7	-0.455064	0.849675	-0.334123	0.863082	NA	NA
rs55948748	rs55948748	2	179448393	FKBP7	NA	NA	0.740059	0.838175	NA	NA
rs60829693	rs60829693	2	179061637	FKBP7	-0.775761	0.835628	NA	NA	NA	NA
rs6718860	rs6718860	2	178643119	FKBP7	0.575428	0.84385	NA	NA	NA	NA
rs6733094	rs6733094	2	179798015	FKBP7	0.774653	0.848796	NA	NA	NA	NA
rs67665715	rs67665715	2	179412452	FKBP7	NA	NA	-0.599253	0.873465	NA	NA
rs72646881	rs72646881	2	179441917	FKBP7	NA	NA	-0.599253	0.873465	NA	NA
rs73034346	rs73034346	2	179249361	FKBP7	NA	NA	-0.55903	0.766679	NA	NA
rs73034351	rs73034351	2	179256949	FKBP7	NA	NA	-0.553337	0.879218	NA	NA
rs7349264	rs7349264	2	179170600	FKBP7	-0.976335	0.865564	NA	NA	NA	NA
rs7561438	rs7561438	2	179817206	FKBP7	NA	NA	-0.453177	0.788015	NA	NA
rs7565338	rs7565338	2	179334277	FKBP7	0.661312	0.779901	NA	NA	NA	NA
rs934803	rs934803	2	178690786	FKBP7	NA	NA	-0.363274	0.874341	NA	NA
rs964327	rs964327	2	180244477	FKBP7	-1.22861	0.770406	NA	NA	NA	NA
JHU_2.152520549	rs5005569	2	152520550	FMNL2	-0.314147	0.749183	NA	NA	NA	NA
JHU_2.152884378	NA	2	152884379	FMNL2	-0.266573	0.880934	NA	NA	NA	NA
JHU_2.152918153	NA	2	152918154	FMNL2	NA	NA	-0.514665	0.7714	NA	NA
JHU_2.153102338	rs5008861	2	153102339	FMNL2	0.261528	0.805648	NA	NA	NA	NA
JHU_2.153184705	NA	2	153184706	FMNL2	0.324836	0.735629	0.293648	0.719661	NA	NA
JHU_2.153209369	rs2272536	2	153209370	FMNL2	0.450158	0.485169	0.37516	0.588214	NA	NA
JHU_2.153268959	rs75902965	2	153268960	FMNL2	NA	NA	0.427403	0.788442	NA	NA
JHU_2.153290775	rs114631350	2	153290776	FMNL2	NA	NA	-0.46567	0.846053	NA	NA
JHU_2.153502887	rs727602	2	153502888	FMNL2	NA	NA	0.232073	0.79936	NA	NA
JHU_2.153503155	rs13020285	2	153503156	FMNL2	NA	NA	0.395922	0.742222	NA	NA
JHU_2.153605827	rs2346553	2	153605828	FMNL2	-0.43514	0.879598	NA	NA	NA	NA
JHU_2.153714349	NA	2	153714350	FMNL2	0.29862	0.874278	NA	NA	NA	NA
JHU_2.154003939	rs73973513	2	154003940	FMNL2	NA	NA	-0.282241	0.877162	NA	NA
JHU_2.154069234	rs114426172	2	154069235	FMNL2	NA	NA	-0.406827	0.817345	NA	NA
JHU_2.154343892	rs74584326	2	154343893	FMNL2	NA	NA	-0.236772	0.815279	NA	NA
rs10165921	rs10165921	2	152587344	FMNL2	0.26655	0.779901	NA	NA	NA	NA
rs10172230	rs10172230	2	153398476	FMNL2	-0.346755	0.690341	NA	NA	NA	NA
rs10179418	rs10179418	2	153299943	FMNL2	0.253978	0.869895	NA	NA	NA	NA
rs10180234	rs10180234	2	153387379	FMNL2	0.267602	0.840864	NA	NA	NA	NA
rs10191051	rs10191051	2	153199765	FMNL2	0.423638	0.51382	0.372011	0.527939	NA	NA
rs10209069	rs10209069	2	153384255	FMNL2	-0.363737	0.622251	NA	NA	NA	NA
rs10209851	rs10209851	2	153836010	FMNL2	-0.577976	0.827892	-0.578083	0.757145	NA	NA
rs10497104	rs10497104	2	153408076	FMNL2	NA	NA	-0.48293	0.792035	NA	NA
rs10497110	rs10497110	2	153438691	FMNL2	-0.256377	0.861891	-0.278415	0.764576	NA	NA
rs10497135	rs10497135	2	154494454	FMNL2	NA	NA	0.291536	0.703517	NA	NA
rs1065266	rs1065266	2	153505003	FMNL2	-0.382121	0.838041	-0.553273	0.210126	NA	NA
rs10931075	rs10931075	2	153236814	FMNL2	0.347445	0.469863	0.276555	0.636143	NA	NA
rs115321404	rs115321404	2	154297919	FMNL2	NA	NA	-0.371049	0.653146	NA	NA
rs1155779	rs1155779	2	153405594	FMNL2	0.268136	0.851016	NA	NA	NA	NA
rs116660515	rs116660515	2	152659623	FMNL2	-0.461366	0.811323	NA	NA	NA	NA
rs11680834	rs11680834	2	152648677	FMNL2	0.319194	0.861847	NA	NA	NA	NA
rs12466830	rs12466830	2	154348863	FMNL2	-0.393061	0.811619	-0.362304	0.788979	NA	NA
rs12616616	rs12616616	2	154018552	FMNL2	0.384235	0.687413	0.297928	0.798621	NA	NA
rs12617737	rs12617737	2	154203179	FMNL2	NA	NA	-0.245781	0.86932	NA	NA
rs12693406	rs12693406	2	153434973	FMNL2	NA	NA	0.402845	0.765005	NA	NA
rs12693505	rs12693505	2	153760449	FMNL2	-0.319285	0.812223	NA	NA	NA	NA
rs12991039	rs12991039	2	153195334	FMNL2	0.567973	0.487331	0.470827	0.59688	NA	NA
rs13018870	rs13018870	2	153487352	FMNL2	-0.59538	0.832858	NA	NA	NA	NA
rs13388095	rs13388095	2	153286715	FMNL2	-0.275367	0.854804	NA	NA	NA	NA
rs13397527	rs13397527	2	154431111	FMNL2	NA	NA	-0.260961	0.841088	NA	NA
rs1439630	rs1439630	2	154131374	FMNL2	NA	NA	0.200148	0.876797	NA	NA
rs1568673	rs1568673	2	152690248	FMNL2	0.312266	0.81902	NA	NA	NA	NA
rs1595455	rs1595455	2	154390780	FMNL2	NA	NA	-0.309085	0.873887	NA	NA
rs16830728	rs16830728	2	152981335	FMNL2	NA	NA	0.272827	0.857102	NA	NA
rs16832033	rs16832033	2	153881918	FMNL2	NA	NA	0.324352	0.878521	NA	NA
rs2009834	rs2009834	2	154496150	FMNL2	NA	NA	-0.284514	0.828028	NA	NA
rs2164402	rs2164402	2	153273219	FMNL2	0.300219	0.760879	0.227449	0.85091	NA	NA
rs3768655	rs3768655	2	152714023	FMNL2	0.242709	0.873443	NA	NA	NA	NA
rs3811577	rs3811577	2	153271524	FMNL2	0.463457	0.470446	0.358467	0.67289	NA	NA
rs3863911	rs3863911	2	154278240	FMNL2	NA	NA	-0.295998	0.778953	NA	NA
rs4274593	rs4274593	2	152609432	FMNL2	-0.250602	0.867973	NA	NA	NA	NA
rs4594396	rs4594396	2	154461799	FMNL2	NA	NA	0.246212	0.86548	NA	NA
rs4664106	rs4664106	2	153242179	FMNL2	0.509048	0.0591857	0.346416	0.526511	NA	NA
rs4664499	rs4664499	2	152584153	FMNL2	0.283956	0.851416	NA	NA	NA	NA
rs4664558	rs4664558	2	153141491	FMNL2	0.261528	0.805648	NA	NA	NA	NA
rs56319519	rs56319519	2	154438481	FMNL2	NA	NA	-0.35405	0.874586	NA	NA
rs6434548	rs6434548	2	154178949	FMNL2	NA	NA	-0.289755	0.831628	NA	NA
rs67092640	rs67092640	2	154336173	FMNL2	NA	NA	0.31067	0.87529	NA	NA
rs6722740	rs6722740	2	153193698	FMNL2	0.567973	0.487331	0.470827	0.59688	NA	NA
rs6727569	rs6727569	2	152873157	FMNL2	0.34608	0.872485	NA	NA	NA	NA
rs6728620	rs6728620	2	153906947	FMNL2	0.351369	0.847079	NA	NA	NA	NA
rs6745205	rs6745205	2	154231628	FMNL2	0.337291	0.755188	0.316467	0.70646	NA	NA
rs6751576	rs6751576	2	153251742	FMNL2	-0.231003	0.882386	NA	NA	NA	NA
rs6751778	rs6751778	2	153268611	FMNL2	0.317326	0.711857	0.273026	0.743274	NA	NA
rs6761021	rs6761021	2	153183646	FMNL2	0.343626	0.631781	0.299298	0.655344	NA	NA
rs6761178	rs6761178	2	153248943	FMNL2	-0.261725	0.869208	NA	NA	NA	NA
rs71417225	rs71417225	2	153294814	FMNL2	NA	NA	-0.559872	0.779911	NA	NA
rs72867973	rs72867973	2	153959364	FMNL2	0.498587	0.800822	0.490463	0.72651	NA	NA
rs73013103	rs73013103	2	153724135	FMNL2	NA	NA	-0.350848	0.848539	NA	NA
rs73972916	NA	2	154244922	FMNL2	NA	NA	-0.295047	0.779576	NA	NA
rs74940862	rs74940862	2	152849576	FMNL2	NA	NA	-0.518923	0.843157	NA	NA
rs755306	rs755306	2	153734205	FMNL2	0.29862	0.874278	NA	NA	NA	NA
rs7581172	rs7581172	2	153767696	FMNL2	0.29862	0.874278	NA	NA	NA	NA
rs75928112	rs75928112	2	153619501	FMNL2	NA	NA	-0.564843	0.589132	NA	NA
rs7597583	rs7597583	2	154005348	FMNL2	-0.288485	0.819375	NA	NA	NA	NA
rs7600102	rs7600102	2	154201967	FMNL2	NA	NA	-0.272223	0.702238	NA	NA
rs7600624	rs7600624	2	153282375	FMNL2	0.536193	0.407843	0.559522	0.105005	NA	NA
rs7607506	rs7607506	2	153446104	FMNL2	NA	NA	0.330311	0.856328	NA	NA
rs78482419	rs78482419	2	152513499	FMNL2	0.454088	0.524509	NA	NA	NA	NA
rs9288108	rs9288108	2	153386833	FMNL2	-0.306502	0.761609	NA	NA	NA	NA
rs930419	rs930419	2	154153536	FMNL2	0.237366	0.856273	0.21313	0.856425	NA	NA
JHU_2.215317610	rs115521955	2	215317611	FN1	-1.30118	0.860822	-1.44693	0.818126	NA	NA
JHU_2.215318005	rs13406497	2	215318006	FN1	0.873899	0.718417	0.832616	0.763704	NA	NA
JHU_2.215387730	rs4673853	2	215387731	FN1	-0.664551	0.838103	-0.649381	0.851456	NA	NA
JHU_2.215389809	rs13430255	2	215389810	FN1	-0.686663	0.795595	-0.670333	0.808073	NA	NA
JHU_2.215462962	NA	2	215462963	FN1	-1.39926	0.693233	-1.316	0.756252	NA	NA
JHU_2.215574731	rs58999169	2	215574732	FN1	NA	NA	0.609259	0.858192	NA	NA
JHU_2.216213691	NA	2	216213692	FN1	-1.26923	0.828862	-1.25903	0.833383	NA	NA
JHU_2.216463616	rs183648168	2	216463617	FN1	-1.59443	0.78806	-1.65035	0.767333	NA	NA
JHU_2.216583684	rs199818449	2	216583685	FN1	0.628524	0.845516	0.704289	0.790199	NA	NA
JHU_2.216799061	rs80038533	2	216799062	FN1	0.832626	0.87651	0.867396	0.868452	NA	NA
JHU_2.216801879	NA	2	216801880	FN1	-1.35221	0.806847	-1.3418	0.809046	NA	NA
JHU_2.216859875	rs111559829	2	216859876	FN1	-1.33729	0.837788	-1.53731	0.76075	NA	NA
rs10498043	rs10498043	2	216577703	FN1	NA	NA	-0.819196	0.84854	NA	NA
rs115658603	rs115658603	2	215518690	FN1	-1.17886	0.729249	-1.15056	0.750338	NA	NA
rs11683175	rs11683175	2	216783829	FN1	-0.888954	0.689676	-0.925975	0.640352	NA	NA
rs11894175	rs11894175	2	215227024	FN1	-1.6211	0.657668	-1.53916	0.720255	NA	NA
rs12327914	rs12327914	2	216838366	FN1	-1.02851	0.838103	-0.953907	0.86932	NA	NA
rs12467438	rs12467438	2	215394416	FN1	-0.828239	0.757531	-0.764129	0.809371	NA	NA
rs1250229	rs1250229	2	216304384	FN1	-1.24492	0.581333	-1.35187	0.436195	NA	NA
rs12614846	rs12614846	2	215345289	FN1	0.873899	0.718417	0.832616	0.763704	NA	NA
rs12995228	rs12995228	2	216800372	FN1	0.740125	0.661989	0.665148	0.769454	NA	NA
rs13014394	rs13014394	2	216847565	FN1	0.763008	0.870642	0.750442	0.878601	NA	NA
rs16855871	rs16855871	2	217165795	FN1	NA	NA	-0.984561	0.841605	NA	NA
rs17430358	rs17430358	2	215917789	FN1	-0.670248	0.838011	-0.68806	0.827681	NA	NA
rs17517509	rs17517509	2	216284774	FN1	-0.689787	0.860398	-0.68582	0.866139	NA	NA
rs2177422	rs2177422	2	215906723	FN1	0.685098	0.85984	0.677458	0.867397	NA	NA
rs2222437	rs2222437	2	216659581	FN1	NA	NA	-0.860425	0.862332	NA	NA
rs2579013	rs2579013	2	216517083	FN1	-0.61597	0.859953	-0.617083	0.863082	NA	NA
rs2888330	rs2888330	2	215927329	FN1	0.594689	0.863164	NA	NA	NA	NA
rs3107233	rs3107233	2	216581110	FN1	0.628524	0.845516	0.704289	0.790199	NA	NA
rs34048669	rs34048669	2	216802781	FN1	0.699262	0.818757	0.697463	0.820082	NA	NA
rs34970936	rs34970936	2	215242455	FN1	-1.33255	0.860233	-1.25922	0.880974	NA	NA
rs4635535	rs4635535	2	216651613	FN1	0.7748	0.840919	0.791388	0.837866	NA	NA
rs4673839	rs4673839	2	215355340	FN1	0.827578	0.769152	0.767457	0.81516	NA	NA
rs4673851	rs4673851	2	215384251	FN1	-0.834864	0.544812	-0.811886	0.58823	NA	NA
rs4674045	rs4674045	2	216822557	FN1	0.601924	0.866081	0.587422	0.877162	NA	NA
rs59689017	rs59689017	2	216526650	FN1	-1.29637	0.881306	-1.36464	0.871381	NA	NA
rs62180864	rs62180864	2	216459935	FN1	-0.931531	0.817107	-1.05432	0.733227	NA	NA
rs6737924	rs6737924	2	216779276	FN1	0.709775	0.789528	0.706438	0.790912	NA	NA
rs72944505	rs72944505	2	216731816	FN1	NA	NA	-1.56672	0.853592	NA	NA
rs72946714	rs72946714	2	216799346	FN1	-1.1003	0.744075	-0.946339	0.838125	NA	NA
rs73087578	rs73087578	2	216172786	FN1	-0.924947	0.862018	-0.97471	0.846247	NA	NA
rs73989467	rs73989467	2	215246746	FN1	0.705644	0.854264	NA	NA	NA	NA
rs78012796	rs78012796	2	215660451	FN1	0.997701	0.857638	NA	NA	NA	NA
rs78800907	rs78800907	2	216479311	FN1	NA	NA	-1.13697	0.873465	NA	NA
JHU_2.27749924	NA	2	27749925	FOSL2	0.435938	0.725472	NA	NA	NA	NA
JHU_2.28009662	rs66565405	2	28009663	FOSL2	0.295241	0.802655	0.251842	0.785811	NA	NA
JHU_2.28374881	rs55634306	2	28374882	FOSL2	NA	NA	-0.398419	0.124404	NA	NA
JHU_2.28499432	rs28585448	2	28499433	FOSL2	0.61145	0.860115	-0.637776	0.737292	NA	NA
JHU_2.28657895	rs1111336	2	28657896	FOSL2	-0.43169	0.76627	NA	NA	NA	NA
JHU_2.28668911	rs78759148	2	28668912	FOSL2	-0.661752	0.730221	-0.429902	0.868007	NA	NA
JHU_2.28671626	rs150777333	2	28671627	FOSL2	NA	NA	-0.449481	0.87983	NA	NA
JHU_2.28673354	NA	2	28673355	FOSL2	NA	NA	0.210642	0.872233	NA	NA
JHU_2.29119329	rs13410816	2	29119330	FOSL2	-0.47086	0.784496	NA	NA	NA	NA
JHU_2.29132844	rs6547891	2	29132845	FOSL2	-0.257508	0.879786	NA	NA	NA	NA
JHU_2.29146822	rs9309665	2	29146823	FOSL2	NA	NA	0.299764	0.870788	NA	NA
JHU_2.29200416	rs9309666	2	29200417	FOSL2	NA	NA	-0.276465	0.86932	NA	NA
JHU_2.29202031	rs72786137	2	29202032	FOSL2	0.476061	0.881435	-0.422147	0.86723	NA	NA
JHU_2.29203575	rs56398396	2	29203576	FOSL2	NA	NA	0.236288	0.859196	NA	NA
JHU_2.29209035	rs6487753	2	29209036	FOSL2	NA	NA	0.244389	0.863683	NA	NA
JHU_2.29209590	rs6728661	2	29209591	FOSL2	NA	NA	0.315344	0.438818	NA	NA
JHU_2.29209658	rs57795086	2	29209659	FOSL2	NA	NA	0.37933	0.839547	NA	NA
JHU_2.29211561	rs10181032	2	29211562	FOSL2	NA	NA	0.258879	0.783124	NA	NA
JHU_2.29213343	rs116621966	2	29213344	FOSL2	NA	NA	-0.310416	0.87234	NA	NA
JHU_2.29213560	rs11127199	2	29213561	FOSL2	NA	NA	0.200942	0.87565	NA	NA
JHU_2.29216258	rs6721987	2	29216259	FOSL2	NA	NA	0.357952	0.549888	NA	NA
JHU_2.29217449	rs114013680	2	29217450	FOSL2	NA	NA	0.464511	0.820787	NA	NA
JHU_2.29224047	NA	2	29224048	FOSL2	-0.415157	0.872839	0.396388	0.821632	NA	NA
JHU_2.29275684	rs7608461	2	29275685	FOSL2	0.27124	0.87843	NA	NA	NA	NA
JHU_2.29291301	rs56111282	2	29291302	FOSL2	0.377593	0.841627	NA	NA	NA	NA
JHU_2.29292567	rs1563048	2	29292568	FOSL2	NA	NA	0.244582	0.846717	NA	NA
JHU_2.29299383	rs28692484	2	29299384	FOSL2	-0.305866	0.851857	NA	NA	NA	NA
JHU_2.29308243	rs141117272	2	29308244	FOSL2	NA	NA	0.46789	0.740433	NA	NA
JHU_2.29328487	rs116121085	2	29328488	FOSL2	NA	NA	0.27153	0.859062	NA	NA
JHU_2.29346042	rs17007568	2	29346043	FOSL2	0.465373	0.780796	NA	NA	NA	NA
JHU_2.29347789	rs75222255	2	29347790	FOSL2	0.671748	0.668351	NA	NA	NA	NA
JHU_2.29360017	rs78497107	2	29360018	FOSL2	NA	NA	-0.916362	0.120754	NA	NA
JHU_2.29625688	rs6732497	2	29625689	FOSL2	-0.411998	0.8563	NA	NA	NA	NA
rs10167701	rs10167701	2	29109960	FOSL2	-0.47086	0.784496	NA	NA	NA	NA
rs10186544	rs10186544	2	28683174	FOSL2	-0.52547	0.86866	NA	NA	NA	NA
rs10200693	rs10200693	2	29295016	FOSL2	NA	NA	0.301699	0.671256	NA	NA
rs10202096	rs10202096	2	28596317	FOSL2	0.233187	0.845516	NA	NA	NA	NA
rs114108325	rs114108325	2	28661478	FOSL2	-0.548497	0.804563	NA	NA	NA	NA
rs114126490	rs114126490	2	29313639	FOSL2	NA	NA	0.386793	0.745562	NA	NA
rs115107203	rs115107203	2	28664871	FOSL2	-0.781181	0.575635	NA	NA	NA	NA
rs116521333	rs116521333	2	29306144	FOSL2	NA	NA	0.481147	0.737172	NA	NA
rs11683284	rs11683284	2	29284806	FOSL2	NA	NA	0.230888	0.873636	NA	NA
rs11694379	rs11694379	2	29601319	FOSL2	NA	NA	0.298499	0.833634	NA	NA
rs11887306	rs11887306	2	29600898	FOSL2	NA	NA	-0.427895	0.833095	NA	NA
rs11889275	rs11889275	2	28555567	FOSL2	NA	NA	0.218128	0.874564	NA	NA
rs12467459	rs12467459	2	29206648	FOSL2	NA	NA	-0.3301	0.521128	NA	NA
rs12470242	rs12470242	2	28546023	FOSL2	NA	NA	0.391622	0.40674	NA	NA
rs13397113	rs13397113	2	29462405	FOSL2	NA	NA	-0.228635	0.85982	NA	NA
rs13405885	rs13405885	2	28375772	FOSL2	NA	NA	0.345207	0.191212	NA	NA
rs13420201	rs13420201	2	28594035	FOSL2	NA	NA	-0.302887	0.878763	NA	NA
rs1387573	rs1387573	2	28371194	FOSL2	NA	NA	-0.396709	0.13099	NA	NA
rs1446987	rs1446987	2	29213754	FOSL2	NA	NA	0.344812	0.865378	NA	NA
rs1528424	rs1528424	2	29477830	FOSL2	0.256559	0.881051	NA	NA	NA	NA
rs1562393	rs1562393	2	29285456	FOSL2	0.450721	0.860664	NA	NA	NA	NA
rs17006518	rs17006518	2	28322322	FOSL2	-0.439211	0.879672	NA	NA	NA	NA
rs2279475	rs2279475	2	28545109	FOSL2	NA	NA	0.291127	0.547889	NA	NA
rs2950833	rs2950833	2	27622040	FOSL2	NA	NA	0.330336	0.86227	NA	NA
rs3087649	rs3087649	2	29169612	FOSL2	-0.257508	0.879786	NA	NA	NA	NA
rs35349450	rs35349450	2	28830668	FOSL2	NA	NA	0.40966	0.876495	NA	NA
rs3792252	rs3792252	2	27995931	FOSL2	0.365028	0.624357	NA	NA	NA	NA
rs3820711	rs3820711	2	29431344	FOSL2	0.341012	0.879081	NA	NA	NA	NA
rs4075266	rs4075266	2	29204055	FOSL2	NA	NA	-0.353798	0.396983	NA	NA
rs4296388	rs4296388	2	29609076	FOSL2	0.6264	0.813072	NA	NA	NA	NA
rs4586599	rs4586599	2	29199582	FOSL2	NA	NA	0.307185	0.76703	NA	NA
rs4666050	rs4666050	2	28493709	FOSL2	NA	NA	0.272233	0.825443	NA	NA
rs4666093	rs4666093	2	28776393	FOSL2	NA	NA	-0.416095	0.760207	NA	NA
rs4666103	rs4666103	2	28807899	FOSL2	NA	NA	0.247911	0.830439	NA	NA
rs57277472	rs57277472	2	29542498	FOSL2	-0.645406	0.807795	NA	NA	NA	NA
rs57911164	rs57911164	2	28356395	FOSL2	NA	NA	0.376199	0.869915	NA	NA
rs60044005	rs60044005	2	29472705	FOSL2	NA	NA	-0.333529	0.866922	NA	NA
rs62132771	rs62132771	2	29318139	FOSL2	NA	NA	0.478239	0.653146	NA	NA
rs6547910	rs6547910	2	29320512	FOSL2	NA	NA	0.491843	0.635421	NA	NA
rs6716971	rs6716971	2	28479472	FOSL2	-0.333183	0.722566	NA	NA	NA	NA
rs6727948	rs6727948	2	29184909	FOSL2	NA	NA	0.347543	0.850432	NA	NA
rs6760824	rs6760824	2	29178319	FOSL2	-0.252823	0.870432	NA	NA	NA	NA
rs72807305	rs72807305	2	28447718	FOSL2	-0.342575	0.687644	NA	NA	NA	NA
rs72861027	rs72861027	2	29285823	FOSL2	NA	NA	0.356554	0.755	NA	NA
rs74444058	rs74444058	2	29220299	FOSL2	NA	NA	0.280681	0.853222	NA	NA
rs7569316	rs7569316	2	29289501	FOSL2	0.450721	0.860664	NA	NA	NA	NA
rs7570135	rs7570135	2	29307844	FOSL2	NA	NA	-0.186465	0.876981	NA	NA
rs7579035	rs7579035	2	29312240	FOSL2	NA	NA	0.217497	0.834251	NA	NA
rs7590670	rs7590670	2	28904463	FOSL2	-0.304908	0.851981	NA	NA	NA	NA
rs7595633	rs7595633	2	28803240	FOSL2	NA	NA	-0.215313	0.843031	NA	NA
rs7609250	rs7609250	2	28826754	FOSL2	NA	NA	0.40966	0.876495	NA	NA
rs77167439	rs77167439	2	28469341	FOSL2	-0.50194	0.841901	NA	NA	NA	NA
rs77303442	rs77303442	2	28033785	FOSL2	NA	NA	0.392221	0.865788	NA	NA
rs77810505	rs77810505	2	28429065	FOSL2	-0.429011	0.866369	NA	NA	NA	NA
rs79688869	rs79688869	2	29308013	FOSL2	NA	NA	0.243617	0.87387	NA	NA
rs884437	rs884437	2	28570398	FOSL2	NA	NA	-0.31507	0.769765	NA	NA
JHU_2.113485375	rs116637951	2	113485376	FOXD4L1	NA	NA	0.866631	0.865123	NA	NA
JHU_2.113601406	rs71414697	2	113601407	FOXD4L1	0.576249	0.873039	NA	NA	NA	NA
JHU_2.113729537	rs76766478	2	113729538	FOXD4L1	-1.44	0.84153	NA	NA	NA	NA
JHU_2.113814725	rs370340129	2	113814726	FOXD4L1	1.27727	0.865309	NA	NA	NA	NA
JHU_2.113827529	rs28928279	2	113827530	FOXD4L1	1.78832	0.688786	NA	NA	NA	NA
JHU_2.113852747	rs113723100	2	113852748	FOXD4L1	1.02342	0.836663	NA	NA	NA	NA
JHU_2.114116778	rs77257150	2	114116779	FOXD4L1	NA	NA	0.744601	0.818968	NA	NA
JHU_2.114117690	rs111618924	2	114117691	FOXD4L1	NA	NA	-0.938354	0.879165	NA	NA
JHU_2.114151199	NA	2	114151200	FOXD4L1	-0.640148	0.812133	NA	NA	NA	NA
JHU_2.114194529	NA	2	114194530	FOXD4L1	NA	NA	0.66102	0.851673	NA	NA
JHU_2.114366383	rs144468477	2	114366384	FOXD4L1	1.03989	0.767904	NA	NA	NA	NA
JHU_2.114386460	rs75456824	2	114386461	FOXD4L1	NA	NA	0.564361	0.838633	NA	NA
JHU_2.114749938	rs115346096	2	114749939	FOXD4L1	0.898536	0.831372	NA	NA	NA	NA
JHU_2.115013755	rs116130803	2	115013756	FOXD4L1	1.09961	0.835378	NA	NA	NA	NA
JHU_2.115173609	rs57250308	2	115173610	FOXD4L1	-1.15785	0.815617	NA	NA	NA	NA
exm2254473	rs4439970	2	114138771	FOXD4L1	0.763665	0.610947	NA	NA	NA	NA
kgp1049447	rs3791339	2	113949375	FOXD4L1	NA	NA	-0.576877	0.866249	NA	NA
kgp9609410	rs6755077	2	113953508	FOXD4L1	NA	NA	0.756636	0.520317	NA	NA
rs1015754	rs1015754	2	113967990	FOXD4L1	-0.627327	0.863866	-0.765465	0.685463	NA	NA
rs10199515	rs10199515	2	114493315	FOXD4L1	0.808495	0.784754	NA	NA	NA	NA
rs11123147	rs11123147	2	113431386	FOXD4L1	NA	NA	0.962311	0.865874	NA	NA
rs113994840	rs113994840	2	113416783	FOXD4L1	NA	NA	1.26667	0.812148	NA	NA
rs11680181	rs11680181	2	113435258	FOXD4L1	NA	NA	-1.25556	0.805574	NA	NA
rs12622683	rs12622683	2	113489255	FOXD4L1	-0.778315	0.803532	NA	NA	NA	NA
rs13382561	rs13382561	2	113863536	FOXD4L1	-0.597007	0.861823	NA	NA	NA	NA
rs13414189	rs13414189	2	114157318	FOXD4L1	0.779664	0.596772	NA	NA	NA	NA
rs1688072	rs1688072	2	113869347	FOXD4L1	1.1041	0.809881	NA	NA	NA	NA
rs1739550	NA	2	114309158	FOXD4L1	NA	NA	0.797493	0.739683	NA	NA
rs1867834	rs1867834	2	113828099	FOXD4L1	NA	NA	-1.43936	0.762592	NA	NA
rs1867868	rs1867868	2	114162983	FOXD4L1	-0.674399	0.764321	NA	NA	NA	NA
rs2062374	rs2062374	2	114896263	FOXD4L1	NA	NA	-0.770705	0.803979	NA	NA
rs2723172	rs2723172	2	113668599	FOXD4L1	0.779913	0.868335	NA	NA	NA	NA
rs28928273	rs28928273	2	113826797	FOXD4L1	1.93259	0.520512	NA	NA	NA	NA
rs3816141	rs3816141	2	113322346	FOXD4L1	-0.653176	0.845334	NA	NA	NA	NA
rs3849317	rs3849317	2	113373950	FOXD4L1	0.787488	0.858256	NA	NA	NA	NA
rs4447608	rs4447608	2	113605957	FOXD4L1	-0.735387	0.856283	NA	NA	NA	NA
rs4450608	rs4450608	2	114576118	FOXD4L1	NA	NA	0.662266	0.846053	NA	NA
rs4848323	rs4848323	2	114032767	FOXD4L1	NA	NA	0.537816	0.834374	NA	NA
rs4849091	rs4849091	2	113404708	FOXD4L1	NA	NA	-0.858772	0.813745	NA	NA
rs4849124	rs4849124	2	113576902	FOXD4L1	-0.60422	0.881051	NA	NA	NA	NA
rs4849127	rs4849127	2	113602559	FOXD4L1	0.634724	0.875582	NA	NA	NA	NA
rs4849290	rs4849290	2	114591194	FOXD4L1	NA	NA	0.654493	0.832136	NA	NA
rs58677426	rs58677426	2	113815757	FOXD4L1	1.27727	0.865309	NA	NA	NA	NA
rs59607880	NA	2	114146648	FOXD4L1	1.0203	0.77409	NA	NA	NA	NA
rs6705487	rs6705487	2	113431092	FOXD4L1	NA	NA	-1.15271	0.724088	NA	NA
rs6711441	rs6711441	2	114127434	FOXD4L1	-0.714654	0.839519	NA	NA	NA	NA
rs6725997	rs6725997	2	113808772	FOXD4L1	-0.692097	0.861355	NA	NA	NA	NA
rs6739861	rs6739861	2	114576318	FOXD4L1	-1.1448	0.837743	NA	NA	NA	NA
rs6750508	rs6750508	2	113570741	FOXD4L1	-1.43286	0.81678	-1.20601	0.855956	NA	NA
rs6761276	rs6761276	2	113832312	FOXD4L1	0.597285	0.88125	NA	NA	NA	NA
rs72611942	rs72611942	2	114400526	FOXD4L1	NA	NA	-0.51875	0.867063	NA	NA
rs72837226	rs72837226	2	114818119	FOXD4L1	NA	NA	0.712441	0.815494	NA	NA
rs73955485	rs73955485	2	114801621	FOXD4L1	-1.06785	0.84303	NA	NA	NA	NA
rs74438356	rs74438356	2	113476600	FOXD4L1	NA	NA	-0.672666	0.84333	NA	NA
rs7567336	rs7567336	2	114730991	FOXD4L1	NA	NA	-0.654088	0.820589	NA	NA
rs7580260	rs7580260	2	114635043	FOXD4L1	1.11582	0.679708	NA	NA	NA	NA
rs7594713	rs7594713	2	114844433	FOXD4L1	-0.602589	0.861712	NA	NA	NA	NA
rs7603621	rs7603621	2	113953984	FOXD4L1	NA	NA	0.756636	0.520317	NA	NA
rs80314553	rs80314553	2	114426115	FOXD4L1	NA	NA	-0.674449	0.833383	NA	NA
rs974057	rs974057	2	114712977	FOXD4L1	NA	NA	1.11667	0.822083	NA	NA
JHU_2.47551805	rs55944631	2	47551806	FOXN2	NA	NA	-0.141235	0.870537	NA	NA
JHU_2.47812085	rs111941877	2	47812086	FOXN2	0.195033	0.526387	NA	NA	NA	NA
JHU_2.47826436	rs2348096	2	47826437	FOXN2	NA	NA	-0.0879407	0.853926	NA	NA
JHU_2.47886690	rs70943306	2	47886691	FOXN2	NA	NA	0.0852579	0.870089	NA	NA
JHU_2.47900609	rs112805331	2	47900610	FOXN2	NA	NA	0.157482	0.817301	NA	NA
JHU_2.48235925	rs60379088	2	48235926	FOXN2	NA	NA	0.17477	0.877787	NA	NA
JHU_2.48313997	rs76524310	2	48313998	FOXN2	0.125582	0.814601	NA	NA	NA	NA
JHU_2.48329134	rs56162077	2	48329135	FOXN2	0.125582	0.814601	NA	NA	NA	NA
JHU_2.49011610	rs113260821	2	49011611	FOXN2	NA	NA	-0.14108	0.86349	NA	NA
JHU_2.49157784	rs13392228	2	49157785	FOXN2	NA	NA	-0.13687	0.803139	NA	NA
JHU_2.49444876	rs115591897	2	49444877	FOXN2	NA	NA	0.181678	0.758913	NA	NA
JHU_2.49451410	rs7588963	2	49451411	FOXN2	NA	NA	-0.0745028	0.878044	NA	NA
JHU_2.49577891	rs59048185	2	49577892	FOXN2	0.0716296	0.872565	NA	NA	NA	NA
rs10153687	rs10153687	2	47823258	FOXN2	NA	NA	0.231987	0.260384	NA	NA
rs10180596	rs10180596	2	49418070	FOXN2	NA	NA	-0.0879485	0.857994	NA	NA
rs114710774	rs114710774	2	47680881	FOXN2	0.143006	0.874684	NA	NA	NA	NA
rs11692660	rs11692660	2	48244584	FOXN2	NA	NA	-0.0899251	0.880601	NA	NA
rs11897846	rs11897846	2	48956512	FOXN2	NA	NA	0.0884515	0.872803	NA	NA
rs12469601	rs12469601	2	48322221	FOXN2	0.114127	0.761984	NA	NA	NA	NA
rs12613652	rs12613652	2	49082000	FOXN2	NA	NA	0.10398	0.879868	NA	NA
rs13018198	rs13018198	2	48824698	FOXN2	NA	NA	0.119289	0.875141	NA	NA
rs1425613	rs1425613	2	47793217	FOXN2	NA	NA	-0.0938182	0.877295	NA	NA
rs2952377	rs2952377	2	47906014	FOXN2	NA	NA	0.098777	0.880019	NA	NA
rs3136329	rs3136329	2	48024876	FOXN2	NA	NA	-0.118707	0.859062	NA	NA
rs4637174	rs4637174	2	48960317	FOXN2	NA	NA	0.144681	0.700877	NA	NA
rs4953600	rs4953600	2	48836279	FOXN2	NA	NA	0.188514	0.791206	NA	NA
rs4971573	rs4971573	2	49463774	FOXN2	NA	NA	-0.137123	0.801317	NA	NA
rs56019221	rs56019221	2	49569911	FOXN2	0.0726367	0.834357	NA	NA	NA	NA
rs56304087	rs56304087	2	47823379	FOXN2	NA	NA	0.118806	0.702387	NA	NA
rs56851985	rs56851985	2	48652884	FOXN2	-0.0978472	0.874217	NA	NA	NA	NA
rs6545065	rs6545065	2	49002744	FOXN2	NA	NA	0.159387	0.836888	NA	NA
rs6545080	rs6545080	2	49147618	FOXN2	-0.154781	0.833192	NA	NA	NA	NA
rs68020305	rs68020305	2	49241451	FOXN2	0.0759135	0.85984	NA	NA	NA	NA
rs72876863	rs73328691	2	48122823	FOXN2	0.204071	0.71853	NA	NA	NA	NA
rs755788	rs755788	2	49576624	FOXN2	0.0839794	0.79119	NA	NA	NA	NA
rs7578571	rs7578571	2	49452151	FOXN2	NA	NA	-0.0745028	0.878044	NA	NA
rs7583216	rs7583216	2	49599540	FOXN2	NA	NA	-0.130266	0.792294	NA	NA
rs900511	rs900511	2	48303182	FOXN2	NA	NA	0.146671	0.846954	NA	NA
rs9789343	rs9789343	2	47913358	FOXN2	NA	NA	0.0810129	0.871579	NA	NA
JHU_2.186297547	rs13015022	2	186297548	FSIP2	1.05707	0.453652	NA	NA	NA	NA
JHU_2.186606025	rs1544711	2	186606026	FSIP2	NA	NA	0.429787	0.852292	NA	NA
JHU_2.187404840	rs10931248	2	187404841	FSIP2	NA	NA	0.575938	0.760497	NA	NA
rs10177733	rs10177733	2	186283241	FSIP2	NA	NA	-0.477683	0.873393	NA	NA
rs10490391	rs10490391	2	186658438	FSIP2	NA	NA	0.429787	0.852292	NA	NA
rs10490392	rs10490392	2	186658565	FSIP2	NA	NA	0.429787	0.852292	NA	NA
rs10931200	rs10931200	2	186664963	FSIP2	NA	NA	0.429787	0.852292	NA	NA
rs11695215	rs11695215	2	186665824	FSIP2	NA	NA	0.429787	0.852292	NA	NA
rs13006333	rs13006333	2	186267921	FSIP2	-0.854862	0.766502	NA	NA	NA	NA
rs13397032	rs13397032	2	187393729	FSIP2	NA	NA	0.618251	0.601574	NA	NA
rs1364477	rs1364477	2	186184030	FSIP2	0.853662	0.850941	NA	NA	NA	NA
rs1364481	rs1364481	2	186255407	FSIP2	1.12174	0.317436	NA	NA	NA	NA
rs141804978	rs141804978	2	187447567	FSIP2	NA	NA	0.826633	0.86932	NA	NA
rs17228441	rs17228441	2	186627943	FSIP2	NA	NA	0.429787	0.852292	NA	NA
rs17229201	rs17229201	2	186656956	FSIP2	NA	NA	0.429787	0.852292	NA	NA
rs17826534	rs17826534	2	186671357	FSIP2	NA	NA	0.429787	0.852292	NA	NA
rs1862066	rs1862066	2	186671912	FSIP2	NA	NA	0.429787	0.852292	NA	NA
rs2161036	rs2161036	2	186659359	FSIP2	NA	NA	0.429787	0.852292	NA	NA
rs2194508	rs2194508	2	186317662	FSIP2	0.827825	0.579195	0.487376	0.837568	NA	NA
rs2369595	rs2369595	2	185626426	FSIP2	-0.929032	0.869887	NA	NA	NA	NA
rs36004074	rs36004074	2	186665432	FSIP2	NA	NA	0.429787	0.852292	NA	NA
rs4666689	rs4666689	2	186670979	FSIP2	NA	NA	0.51403	0.847937	NA	NA
rs60029104	rs60029104	2	186658056	FSIP2	NA	NA	0.429787	0.852292	NA	NA
rs6434188	rs6434188	2	187449871	FSIP2	NA	NA	0.656354	0.702685	NA	NA
rs6717629	rs6717629	2	187410817	FSIP2	NA	NA	0.575706	0.7623	NA	NA
rs6741369	rs6741369	2	187487269	FSIP2	NA	NA	0.548503	0.844473	NA	NA
rs7605884	rs7605884	2	186667121	FSIP2	NA	NA	0.429787	0.852292	NA	NA
rs992822	rs992822	2	186654592	FSIP2	NA	NA	0.427522	0.855163	NA	NA
JHU_2.199697323	NA	2	199697324	FTCDNL1	-0.42615	0.846002	NA	NA	NA	NA
JHU_2.199698910	rs2693280	2	199698911	FTCDNL1	-0.516766	0.745351	NA	NA	NA	NA
JHU_2.199949886	NA	2	199949887	FTCDNL1	NA	NA	-0.582436	0.719827	NA	NA
JHU_2.200035339	rs9973950	2	200035340	FTCDNL1	NA	NA	0.394212	0.695085	NA	NA
JHU_2.201398269	rs72926057	2	201398270	FTCDNL1	NA	NA	0.304594	0.832297	NA	NA
rs11689822	rs11689822	2	201453948	FTCDNL1	NA	NA	0.884974	0.77407	NA	NA
rs12616812	rs12616812	2	200073190	FTCDNL1	NA	NA	0.316978	0.849041	NA	NA
rs12693881	rs12693881	2	200030731	FTCDNL1	NA	NA	0.293534	0.861524	NA	NA
rs13035389	rs13035389	2	199666111	FTCDNL1	NA	NA	0.319892	0.855163	NA	NA
rs1518095	rs1518095	2	199705667	FTCDNL1	-0.491017	0.769065	NA	NA	NA	NA
rs1533537	rs1533537	2	199697068	FTCDNL1	-0.5396	0.798729	NA	NA	NA	NA
rs1569175	rs1569175	2	201021954	FTCDNL1	0.50754	0.821064	NA	NA	NA	NA
rs16830963	rs16830963	2	199976364	FTCDNL1	NA	NA	-0.388417	0.874843	NA	NA
rs17448457	rs17448457	2	201465557	FTCDNL1	NA	NA	0.745937	0.835159	NA	NA
rs1992950	rs1992950	2	200290359	FTCDNL1	NA	NA	0.29273	0.87557	NA	NA
rs2347286	rs2347286	2	200946393	FTCDNL1	0.557066	0.767212	NA	NA	NA	NA
rs2348125	rs2348125	2	201616390	FTCDNL1	NA	NA	0.362682	0.871502	NA	NA
rs2693278	rs2693278	2	199697571	FTCDNL1	0.391868	0.844078	NA	NA	NA	NA
rs34920085	rs34920085	2	199864986	FTCDNL1	-0.568581	0.859056	NA	NA	NA	NA
rs4533423	rs4533423	2	199827930	FTCDNL1	-0.568581	0.859056	NA	NA	NA	NA
rs6715382	rs6715382	2	200480217	FTCDNL1	NA	NA	-0.553356	0.851764	NA	NA
rs72920213	rs72920213	2	200524744	FTCDNL1	NA	NA	-0.695082	0.704113	NA	NA
rs73053348	rs73053348	2	199678616	FTCDNL1	-0.598112	0.879068	NA	NA	NA	NA
rs73055201	rs73055201	2	201538788	FTCDNL1	-0.45562	0.861823	NA	NA	NA	NA
rs7572473	rs7572473	2	200634917	FTCDNL1	-1.035	0.593584	NA	NA	NA	NA
rs7574562	rs7574562	2	200445200	FTCDNL1	NA	NA	-0.317944	0.878235	NA	NA
rs7587759	rs7587759	2	199657020	FTCDNL1	-0.3851	0.860443	NA	NA	NA	NA
JHU_2.207657197	rs61672260	2	207657198	FZD5	NA	NA	-0.461082	0.787025	NA	NA
JHU_2.207726415	NA	2	207726416	FZD5	NA	NA	-0.276234	0.840008	NA	NA
JHU_2.207922699	NA	2	207922700	FZD5	-0.343322	0.8563	NA	NA	NA	NA
JHU_2.208158476	rs12386236	2	208158477	FZD5	0.360176	0.712627	NA	NA	NA	NA
JHU_2.208538524	rs2663893	2	208538525	FZD5	NA	NA	-0.383838	0.851204	NA	NA
JHU_2.209023174	rs73986524	2	209023175	FZD5	NA	NA	0.329639	0.783576	NA	NA
JHU_2.209024194	rs10206080	2	209024195	FZD5	NA	NA	-0.317582	0.879033	NA	NA
JHU_2.209032697	rs62194830	2	209032698	FZD5	-0.359581	0.860555	NA	NA	NA	NA
JHU_2.209033566	NA	2	209033567	FZD5	-0.339521	0.832835	NA	NA	NA	NA
JHU_2.209034714	rs1374208	2	209034715	FZD5	-0.350966	0.586397	NA	NA	NA	NA
JHU_2.209037450	rs6435423	2	209037451	FZD5	-0.420514	0.813516	NA	NA	NA	NA
JHU_2.209047467	rs11883992	2	209047468	FZD5	NA	NA	0.400061	0.719827	NA	NA
JHU_2.209048738	rs7583625	2	209048739	FZD5	NA	NA	0.242676	0.850432	NA	NA
JHU_2.209062737	rs113684398	2	209062738	FZD5	NA	NA	-0.357507	0.868462	NA	NA
JHU_2.209079824	rs79831049	2	209079825	FZD5	NA	NA	-0.404626	0.797954	NA	NA
JHU_2.209087092	rs80129592	2	209087093	FZD5	NA	NA	-0.543825	0.821484	NA	NA
JHU_2.209186172	rs56713124	2	209186173	FZD5	NA	NA	-0.624972	0.693078	NA	NA
JHU_2.209474113	rs62193738	2	209474114	FZD5	0.295128	0.878168	NA	NA	NA	NA
JHU_2.209474655	rs7587816	2	209474656	FZD5	NA	NA	0.258797	0.865091	NA	NA
rs10164586	rs10164586	2	209031341	FZD5	-0.230407	0.853557	NA	NA	NA	NA
rs10191088	rs10191088	2	209030050	FZD5	-0.230407	0.853557	NA	NA	NA	NA
rs10804166	rs10804166	2	209036712	FZD5	-0.29677	0.77707	NA	NA	NA	NA
rs115033584	rs115033584	2	208538519	FZD5	NA	NA	-0.697602	0.630075	NA	NA
rs11677973	rs11677973	2	208229097	FZD5	0.371818	0.806228	NA	NA	NA	NA
rs12469482	rs12469482	2	207738878	FZD5	NA	NA	-0.285645	0.858316	NA	NA
rs1263599	rs1263599	2	207941850	FZD5	0.301072	0.745601	NA	NA	NA	NA
rs12694062	rs12694062	2	207678216	FZD5	-0.365094	0.858235	NA	NA	NA	NA
rs12995271	rs12995271	2	209048136	FZD5	NA	NA	0.242676	0.850432	NA	NA
rs13020347	rs13020347	2	209516321	FZD5	0.270691	0.808888	NA	NA	NA	NA
rs13394305	rs13394305	2	209496949	FZD5	NA	NA	0.291724	0.811004	NA	NA
rs1348751	rs1348751	2	209034801	FZD5	-0.361573	0.747845	NA	NA	NA	NA
rs1377908	rs1377908	2	209474223	FZD5	NA	NA	0.310585	0.755022	NA	NA
rs2113383	rs2113383	2	208221168	FZD5	NA	NA	-0.268781	0.815494	NA	NA
rs2123294	rs2123294	2	208848865	FZD5	NA	NA	-0.223427	0.844558	NA	NA
rs2551927	rs2551927	2	208538780	FZD5	NA	NA	0.506046	0.778462	NA	NA
rs2709406	rs2709406	2	208539066	FZD5	NA	NA	0.413408	0.494643	NA	NA
rs35983431	rs35983431	2	207927085	FZD5	-0.345919	0.798474	NA	NA	NA	NA
rs4564758	rs4564758	2	208096669	FZD5	0.232109	0.877722	NA	NA	NA	NA
rs4675643	rs4675643	2	207800908	FZD5	NA	NA	-0.456699	0.808568	NA	NA
rs59510369	rs59510369	2	209490287	FZD5	NA	NA	0.291724	0.811004	NA	NA
rs6435367	rs6435367	2	208096604	FZD5	-0.2441	0.856024	NA	NA	NA	NA
rs6435401	rs6435401	2	208829527	FZD5	NA	NA	0.281972	0.709974	NA	NA
rs6720430	rs6720430	2	207798923	FZD5	NA	NA	-0.249964	0.835564	NA	NA
rs6732025	rs6732025	2	209485037	FZD5	NA	NA	0.298042	0.805923	NA	NA
rs6733487	rs6733487	2	208966158	FZD5	0.274594	0.850742	NA	NA	NA	NA
rs6748645	rs6748645	2	208079286	FZD5	NA	NA	0.378473	0.870275	NA	NA
rs6759178	rs6759178	2	207789394	FZD5	NA	NA	-0.280171	0.787996	NA	NA
rs722761	rs722761	2	208345380	FZD5	NA	NA	-0.247766	0.861093	NA	NA
rs73983112	rs73983112	2	207786163	FZD5	NA	NA	-0.448057	0.523706	NA	NA
rs7559712	rs7559712	2	207657083	FZD5	-0.385868	0.740784	NA	NA	NA	NA
rs7594919	rs7594919	2	207999571	FZD5	NA	NA	0.243276	0.876797	NA	NA
rs7596783	rs7596783	2	209035224	FZD5	NA	NA	-0.317582	0.879033	NA	NA
rs796280	rs796280	2	209028191	FZD5	NA	NA	-0.326419	0.776911	NA	NA
rs796281	rs796281	2	209030578	FZD5	NA	NA	-0.303342	0.840075	NA	NA
rs812721	rs812721	2	209029818	FZD5	NA	NA	-0.326419	0.776911	NA	NA
rs918343	rs918343	2	207742630	FZD5	0.236333	0.876619	NA	NA	NA	NA
rs960379	rs960379	2	208088537	FZD5	NA	NA	-0.30812	0.816846	NA	NA
JHU_2.202070734	rs6712872	2	202070735	FZD7	0.26506	0.83889	NA	NA	NA	NA
JHU_2.202437117	rs73051548	2	202437118	FZD7	0.300887	0.863164	NA	NA	NA	NA
JHU_2.202466039	rs4673202	2	202466040	FZD7	NA	NA	-0.651716	0.509656	NA	NA
JHU_2.202505544	rs56321285	2	202505545	FZD7	NA	NA	-0.617679	0.870736	NA	NA
JHU_2.202623508	rs77120971	2	202623509	FZD7	0.568479	0.799632	NA	NA	NA	NA
JHU_2.202832374	rs73059642	2	202832375	FZD7	0.296418	0.873443	NA	NA	NA	NA
JHU_2.202833554	rs115428767	2	202833555	FZD7	0.426201	0.813072	NA	NA	NA	NA
JHU_2.203028531	rs72940544	2	203028532	FZD7	NA	NA	-0.938327	0.793056	NA	NA
JHU_2.203161433	NA	2	203161434	FZD7	-0.496562	0.841825	NA	NA	NA	NA
JHU_2.203499719	NA	2	203499720	FZD7	0.497528	0.84737	NA	NA	NA	NA
rs10166594	rs10166594	2	203114985	FZD7	NA	NA	-0.704472	0.865082	NA	NA
rs10755019	rs10755019	2	203555828	FZD7	NA	NA	-1.0019	0.785158	NA	NA
rs10931983	rs10931983	2	202861743	FZD7	NA	NA	0.430347	0.824851	NA	NA
rs10931992	rs10931992	2	203066419	FZD7	0.558835	0.680154	NA	NA	NA	NA
rs1208081	rs1208081	2	202501448	FZD7	-0.292279	0.820134	NA	NA	NA	NA
rs1521886	rs1521886	2	202940099	FZD7	NA	NA	-0.507713	0.664989	NA	NA
rs1914261	rs1914261	2	202493504	FZD7	0.23013	0.878659	NA	NA	NA	NA
rs2098354	rs2098354	2	202384125	FZD7	-0.268217	0.832657	NA	NA	NA	NA
rs2160241	rs2160241	2	202451984	FZD7	NA	NA	-0.617256	0.556922	NA	NA
rs2293554	rs2293554	2	202131587	FZD7	-0.319908	0.767651	NA	NA	NA	NA
rs28649451	rs28649451	2	202683692	FZD7	-0.418663	0.882278	NA	NA	NA	NA
rs3219154	rs3219154	2	202626437	FZD7	0.533156	0.861288	NA	NA	NA	NA
rs375404784	rs375404784	2	202449102	FZD7	NA	NA	-0.597265	0.725793	NA	NA
rs3754935	rs3754935	2	202119272	FZD7	-0.367005	0.782955	NA	NA	NA	NA
rs4675195	rs4675195	2	202428465	FZD7	-0.348409	0.75327	NA	NA	NA	NA
rs4675261	rs4675261	2	202990187	FZD7	NA	NA	-0.536056	0.708587	NA	NA
rs6714090	rs6714090	2	203056917	FZD7	NA	NA	-0.938327	0.793056	NA	NA
rs7579055	rs7579055	2	203703612	FZD7	0.579583	0.806847	NA	NA	NA	NA
rs7600060	rs7600060	2	202700046	FZD7	NA	NA	0.500404	0.795828	NA	NA
JHU_2.170748122	rs10206824	2	170748123	GAD1	NA	NA	-0.55147	0.735008	NA	NA
JHU_2.170768732	rs74551586	2	170768733	GAD1	-0.780965	0.766412	NA	NA	NA	NA
JHU_2.170923502	rs10930395	2	170923503	GAD1	-1.16085	0.66931	NA	NA	NA	NA
JHU_2.170951879	rs55651331	2	170951880	GAD1	NA	NA	0.339858	0.863774	NA	NA
JHU_2.170952023	rs11899261	2	170952024	GAD1	-0.869399	0.873162	NA	NA	NA	NA
JHU_2.172051601	rs112159504	2	172051602	GAD1	NA	NA	-0.578222	0.86618	NA	NA
rs10190853	rs10190853	2	170672843	GAD1	NA	NA	-0.474492	0.81799	NA	NA
rs10200017	rs10200017	2	170819774	GAD1	NA	NA	-0.425878	0.834795	NA	NA
rs10204404	rs10204404	2	172132589	GAD1	NA	NA	-0.397211	0.873451	NA	NA
rs1031775	rs1031775	2	170936720	GAD1	NA	NA	-0.496218	0.856882	NA	NA
rs10497357	rs10497357	2	170870595	GAD1	-0.926049	0.69747	NA	NA	NA	NA
rs10754972	NA	2	170875105	GAD1	-0.605122	0.817755	NA	NA	NA	NA
rs10930391	rs10930391	2	170882081	GAD1	NA	NA	-0.522586	0.640887	NA	NA
rs11674021	rs11674021	2	171230520	GAD1	1.00892	0.707547	NA	NA	NA	NA
rs11685214	rs11685214	2	172453700	GAD1	-0.828364	0.759609	NA	NA	NA	NA
rs12465205	rs12465205	2	170914784	GAD1	-0.883511	0.755141	NA	NA	NA	NA
rs12995009	rs12995009	2	172495507	GAD1	0.604757	0.747333	0.415351	0.79936	NA	NA
rs13010546	rs13010546	2	171370986	GAD1	NA	NA	0.51576	0.847815	NA	NA
rs13034000	rs13034000	2	170943275	GAD1	NA	NA	0.332629	0.869184	NA	NA
rs13393912	rs13393912	2	171293397	GAD1	NA	NA	0.690477	0.825964	NA	NA
rs148723318	rs148723318	2	171268005	GAD1	NA	NA	-0.783231	0.870736	NA	NA
rs16857905	rs16857905	2	171054544	GAD1	0.804367	0.86646	NA	NA	NA	NA
rs17579806	rs17579806	2	171266136	GAD1	NA	NA	0.696235	0.788434	NA	NA
rs200314508	rs200314508	2	170709393	GAD1	-0.879616	0.861496	NA	NA	NA	NA
rs2059723	rs2059723	2	171831197	GAD1	-0.624563	0.784227	NA	NA	NA	NA
rs2356238	rs2356238	2	171745475	GAD1	-0.75418	0.686775	NA	NA	NA	NA
rs2542940	rs2542940	2	172412510	GAD1	-0.482903	0.871104	NA	NA	NA	NA
rs34546065	rs34546065	2	171371469	GAD1	1.11743	0.830875	NA	NA	NA	NA
rs3731986	rs3731986	2	172216969	GAD1	NA	NA	-0.382872	0.844558	NA	NA
rs4028284	rs4028284	2	171231579	GAD1	NA	NA	0.640751	0.878771	NA	NA
rs4668205	rs4668205	2	170998121	GAD1	0.606075	0.839546	NA	NA	NA	NA
rs4668336	rs4668336	2	171730590	GAD1	NA	NA	0.669372	0.840148	NA	NA
rs4668343	rs4668343	2	171774195	GAD1	-0.654045	0.821288	NA	NA	NA	NA
rs55840504	rs55840504	2	171303496	GAD1	NA	NA	0.713391	0.864852	NA	NA
rs6724155	rs6724155	2	171207215	GAD1	0.609439	0.859479	NA	NA	NA	NA
rs6732114	rs6732114	2	171381499	GAD1	NA	NA	-0.432481	0.797306	NA	NA
rs6751474	rs6751474	2	171159229	GAD1	NA	NA	-0.38978	0.873424	NA	NA
rs72880173	rs72880173	2	171371929	GAD1	1.11743	0.830875	NA	NA	NA	NA
rs7557017	rs7557017	2	172512177	GAD1	NA	NA	0.488113	0.845941	NA	NA
rs7565000	rs7565000	2	171074365	GAD1	NA	NA	-0.700183	0.863023	NA	NA
rs7568175	rs7568175	2	172066068	GAD1	NA	NA	-0.488092	0.736343	NA	NA
rs7583952	rs7583952	2	171343360	GAD1	NA	NA	0.551387	0.839443	NA	NA
rs7585194	rs7585194	2	172412616	GAD1	0.542788	0.877485	NA	NA	NA	NA
rs7599582	rs7599582	2	170835422	GAD1	-0.768587	0.82716	NA	NA	NA	NA
rs77504375	rs77504375	2	172256559	GAD1	NA	NA	-0.544452	0.772745	NA	NA
rs77904532	rs77904532	2	172456194	GAD1	-0.6963	0.861781	-0.490952	0.880984	NA	NA
rs929927	rs929927	2	171105513	GAD1	NA	NA	-0.397876	0.854581	NA	NA
JHU_2.242109396	rs73114117	2	242109397	GAL3ST2	-1.73533	0.83103	NA	NA	NA	NA
JHU_2.242165080	rs7355654	2	242165081	GAL3ST2	-1.8905	0.840612	NA	NA	NA	NA
JHU_2.242678975	rs4675885	2	242678976	GAL3ST2	1.50127	0.799653	NA	NA	NA	NA
JHU_2.242710673	rs73123569	2	242710674	GAL3ST2	NA	NA	0.760536	0.813099	NA	NA
JHU_2.242733070	rs73011964	2	242733071	GAL3ST2	1.20521	0.606074	NA	NA	NA	NA
JHU_2.242739040	NA	2	242739041	GAL3ST2	2.27186	0.606328	NA	NA	NA	NA
JHU_2.242753332	NA	2	242753333	GAL3ST2	1.53889	0.742082	1.01456	0.738526	NA	NA
JHU_2.242890670	rs201696847	2	242890671	GAL3ST2	0.730012	0.871868	NA	NA	NA	NA
JHU_2.242908552	rs74003994	2	242908553	GAL3ST2	NA	NA	0.500845	0.880837	NA	NA
JHU_2.242921882	rs77213504	2	242921883	GAL3ST2	0.870619	0.842846	NA	NA	NA	NA
JHU_2.242929671	rs67560840	2	242929672	GAL3ST2	NA	NA	0.90079	0.763995	NA	NA
JHU_2.242943566	rs376459545	2	242943567	GAL3ST2	0.737019	0.868335	NA	NA	NA	NA
JHU_2.243052356	NA	2	243052357	GAL3ST2	-1.52728	0.792516	NA	NA	NA	NA
exm283015	NA	2	241827798	GAL3ST2	0.878713	0.839519	NA	NA	NA	NA
exm284052	NA	2	242157184	GAL3ST2	NA	NA	0.681303	0.875364	NA	NA
kgp5115214	rs76812504	2	242503739	GAL3ST2	-1.41114	0.872839	NA	NA	NA	NA
rs10171936	rs10171936	2	242009260	GAL3ST2	NA	NA	-0.45558	0.877803	NA	NA
rs112349855	rs112349855	2	241729069	GAL3ST2	-0.974575	0.857384	NA	NA	NA	NA
rs11676197	rs11676197	2	242480060	GAL3ST2	0.857053	0.872863	NA	NA	NA	NA
rs11684105	rs11684105	2	242310174	GAL3ST2	-1.16737	0.878032	NA	NA	NA	NA
rs11886288	rs11886288	2	241806305	GAL3ST2	-0.838382	0.877205	NA	NA	NA	NA
rs11886874	rs11886874	2	241820501	GAL3ST2	-1.27542	0.379916	NA	NA	NA	NA
rs11891738	rs11891738	2	242953358	GAL3ST2	NA	NA	-0.584597	0.737021	NA	NA
rs12052982	rs12052982	2	242111332	GAL3ST2	1.54072	0.687029	NA	NA	NA	NA
rs12694997	rs12694997	2	242262986	GAL3ST2	-1.16737	0.878032	NA	NA	NA	NA
rs13407948	rs13407948	2	242014056	GAL3ST2	NA	NA	-0.666182	0.846182	NA	NA
rs16843303	rs16843303	2	242053856	GAL3ST2	0.734168	0.867108	NA	NA	NA	NA
rs34076412	rs34076412	2	242881737	GAL3ST2	-0.710336	0.86071	NA	NA	NA	NA
rs34625166	NA	2	241722970	GAL3ST2	NA	NA	1.42387	0.554704	NA	NA
rs34992211	rs34992211	2	242930562	GAL3ST2	NA	NA	0.90079	0.763995	NA	NA
rs3806599	rs3806599	2	242088921	GAL3ST2	-0.858817	0.753808	NA	NA	NA	NA
rs3892357	rs3892357	2	242763542	GAL3ST2	1.4653	0.584064	0.65694	0.873343	NA	NA
rs4073277	rs4073277	2	242679577	GAL3ST2	1.34996	0.870132	NA	NA	NA	NA
rs4675807	rs4675807	2	242459618	GAL3ST2	NA	NA	0.721354	0.854653	NA	NA
rs4675993	rs4675993	2	242092483	GAL3ST2	-0.709645	0.858653	NA	NA	NA	NA
rs4973657	rs4973657	2	242873800	GAL3ST2	-0.70021	0.877847	NA	NA	NA	NA
rs56095230	rs56095230	2	242923795	GAL3ST2	NA	NA	0.67878	0.607565	NA	NA
rs56357622	rs56357622	2	242923820	GAL3ST2	0.858042	0.874418	NA	NA	NA	NA
rs60123755	rs60123755	2	242930696	GAL3ST2	-0.892925	0.770907	-0.468495	0.876993	NA	NA
rs61257025	rs61257025	2	241749634	GAL3ST2	-1.11328	0.732624	NA	NA	NA	NA
rs6709462	rs6709462	2	242082262	GAL3ST2	0.831545	0.833123	NA	NA	NA	NA
rs6712567	rs6712567	2	242929233	GAL3ST2	-0.913426	0.799339	-0.69251	0.675781	NA	NA
rs6729967	rs6729967	2	242891454	GAL3ST2	0.757233	0.840919	NA	NA	NA	NA
rs6737791	rs6737791	2	242918203	GAL3ST2	1.11736	0.51382	NA	NA	NA	NA
rs74000804	rs74000804	2	242908554	GAL3ST2	NA	NA	0.500845	0.880837	NA	NA
rs7565364	rs7565364	2	242114037	GAL3ST2	-0.967354	0.551726	NA	NA	NA	NA
rs7577489	rs7577489	2	242087712	GAL3ST2	0.71828	0.856898	NA	NA	NA	NA
rs757978	rs757978	2	242371101	GAL3ST2	-0.923156	0.88171	NA	NA	NA	NA
rs7587805	rs7587805	2	242942878	GAL3ST2	NA	NA	-0.677853	0.603523	NA	NA
rs7588212	rs7588212	2	242667894	GAL3ST2	-0.831777	0.864609	NA	NA	NA	NA
rs760133	NA	2	242752763	GAL3ST2	-1.12953	0.523733	-0.596703	0.777533	NA	NA
rs78110255	NA	2	241757324	GAL3ST2	-1.02285	0.76218	NA	NA	NA	NA
rs78636037	rs78636037	2	242980982	GAL3ST2	NA	NA	0.936778	0.7819	NA	NA
rs79943259	rs79943259	2	241929821	GAL3ST2	1.4357	0.819759	NA	NA	NA	NA
rs9288742	rs9288742	2	241821504	GAL3ST2	0.821295	0.812963	NA	NA	NA	NA
JHU_2.37920642	rs113305975	2	37920643	GALM	-0.483225	0.868417	NA	NA	NA	NA
JHU_2.37949378	rs1035024	2	37949379	GALM	NA	NA	-0.278199	0.771497	NA	NA
JHU_2.37958389	rs12328771	2	37958390	GALM	0.581814	0.777691	NA	NA	NA	NA
JHU_2.37958629	rs1860765	2	37958630	GALM	-0.289667	0.867517	NA	NA	NA	NA
JHU_2.37959932	NA	2	37959933	GALM	0.417039	0.849059	NA	NA	NA	NA
JHU_2.37962527	rs13425465	2	37962528	GALM	0.50605	0.838103	NA	NA	NA	NA
JHU_2.37966622	rs114991318	2	37966623	GALM	NA	NA	-0.522443	0.667209	NA	NA
JHU_2.37968812	NA	2	37968813	GALM	-0.460691	0.756826	NA	NA	NA	NA
JHU_2.37973750	NA	2	37973751	GALM	NA	NA	0.498505	0.837571	NA	NA
JHU_2.37974760	rs501767	2	37974761	GALM	-0.348474	0.83103	NA	NA	NA	NA
JHU_2.37975471	NA	2	37975472	GALM	NA	NA	-0.374134	0.816546	NA	NA
JHU_2.37983320	NA	2	37983321	GALM	NA	NA	0.282435	0.871214	NA	NA
JHU_2.37989272	rs12475896	2	37989273	GALM	NA	NA	0.292061	0.812511	NA	NA
JHU_2.37989415	NA	2	37989416	GALM	NA	NA	-0.270554	0.850876	NA	NA
JHU_2.37994927	NA	2	37994928	GALM	NA	NA	-0.242356	0.874508	NA	NA
JHU_2.38027075	rs72885812	2	38027076	GALM	NA	NA	-0.393413	0.785893	NA	NA
JHU_2.38060631	rs13417236	2	38060632	GALM	NA	NA	-0.231018	0.865759	NA	NA
JHU_2.38060783	rs74177071	2	38060784	GALM	-0.273676	0.814887	NA	NA	NA	NA
JHU_2.38062740	rs12052353	2	38062741	GALM	NA	NA	0.217546	0.867668	NA	NA
JHU_2.38266239	NA	2	38266240	GALM	-0.290445	0.87802	NA	NA	NA	NA
JHU_2.38445214	rs66520116	2	38445215	GALM	0.245462	0.840855	NA	NA	NA	NA
JHU_2.38445869	rs374727231	2	38445870	GALM	0.296331	0.755188	NA	NA	NA	NA
JHU_2.38445880	rs77156750	2	38445881	GALM	0.296331	0.755188	NA	NA	NA	NA
JHU_2.38567312	NA	2	38567313	GALM	0.546119	0.864867	NA	NA	NA	NA
JHU_2.38594430	rs114432337	2	38594431	GALM	-0.748784	0.712627	NA	NA	NA	NA
JHU_2.38906485	rs34391548	2	38906486	GALM	NA	NA	-0.32213	0.875489	NA	NA
JHU_2.38922055	NA	2	38922056	GALM	0.60975	0.782289	NA	NA	NA	NA
JHU_2.38939010	NA	2	38939011	GALM	0.60975	0.782289	NA	NA	NA	NA
JHU_2.39170858	rs115555626	2	39170859	GALM	-0.548075	0.762301	NA	NA	NA	NA
JHU_2.39180993	rs72916863	2	39180994	GALM	NA	NA	0.340003	0.83016	NA	NA
JHU_2.39180996	rs73930384	2	39180997	GALM	NA	NA	-0.303681	0.861337	NA	NA
rs10174646	rs10174646	2	38432325	GALM	0.310304	0.713308	NA	NA	NA	NA
rs10182835	rs10182835	2	38445494	GALM	0.296331	0.755188	NA	NA	NA	NA
rs10191584	rs10191584	2	38643303	GALM	NA	NA	-0.617536	0.506037	NA	NA
rs10193252	rs10193252	2	38212781	GALM	NA	NA	-0.241035	0.831846	NA	NA
rs1030278	rs1030278	2	38435241	GALM	0.299652	0.763852	NA	NA	NA	NA
rs11687301	rs11687301	2	38177525	GALM	-0.484683	0.407444	NA	NA	NA	NA
rs12471294	rs12471294	2	37927161	GALM	0.215147	0.880678	NA	NA	NA	NA
rs12613672	rs12613672	2	38060179	GALM	NA	NA	-0.231018	0.865759	NA	NA
rs13391045	rs13391045	2	37938985	GALM	0.333589	0.802372	NA	NA	NA	NA
rs13409569	rs13409569	2	39892798	GALM	0.260567	0.86706	NA	NA	NA	NA
rs1476873	rs1476873	2	37949251	GALM	0.407372	0.643324	NA	NA	NA	NA
rs17021445	rs17021445	2	38058604	GALM	-0.351513	0.837595	NA	NA	NA	NA
rs17038837	NA	2	37981473	GALM	NA	NA	0.301106	0.843031	NA	NA
rs170815	rs170815	2	38415333	GALM	-0.241179	0.858127	0.263986	0.690521	NA	NA
rs1860766	rs1860766	2	37920867	GALM	0.228856	0.877768	NA	NA	NA	NA
rs232530	rs232530	2	38409193	GALM	-0.240392	0.877297	0.211366	0.867668	NA	NA
rs232572	rs232572	2	38390311	GALM	NA	NA	-0.248399	0.774939	NA	NA
rs232588	rs232588	2	38420673	GALM	0.302563	0.737075	-0.203437	0.862362	NA	NA
rs3099968	rs3099968	2	39033590	GALM	0.370911	0.878739	NA	NA	NA	NA
rs3821023	rs3821023	2	38893660	GALM	NA	NA	-0.29705	0.630471	NA	NA
rs400681	rs400681	2	38404386	GALM	NA	NA	0.241115	0.81989	NA	NA
rs4142656	rs4142656	2	38443883	GALM	-0.279689	0.78487	NA	NA	NA	NA
rs4670757	rs4670757	2	37897230	GALM	0.305158	0.870533	NA	NA	NA	NA
rs4670885	rs4670885	2	38910402	GALM	NA	NA	-0.398543	0.284955	NA	NA
rs66760537	rs66760537	2	38394474	GALM	0.273331	0.865124	NA	NA	NA	NA
rs6707421	rs6707421	2	38897781	GALM	NA	NA	-0.237127	0.804459	NA	NA
rs6715108	rs6715108	2	37938132	GALM	NA	NA	0.214089	0.807334	NA	NA
rs6725186	rs6725186	2	37958369	GALM	0.262131	0.853668	NA	NA	NA	NA
rs6751481	rs6751481	2	38897810	GALM	0.25791	0.848014	NA	NA	NA	NA
rs68352	rs68352	2	38407966	GALM	0.323133	0.761081	NA	NA	NA	NA
rs74177080	rs74177080	2	38902661	GALM	NA	NA	-0.393397	0.195565	NA	NA
rs7608326	NA	2	37903390	GALM	-0.469447	0.779901	NA	NA	NA	NA
rs79670020	rs79670020	2	38314714	GALM	0.268693	0.854117	NA	NA	NA	NA
rs800634	NA	2	37961789	GALM	-0.366378	0.778476	NA	NA	NA	NA
JHU_2.30255995	rs13003023	2	30255996	GALNT14	-0.525834	0.877768	NA	NA	NA	NA
JHU_2.30541082	rs116076483	2	30541083	GALNT14	NA	NA	1.44857	0.715157	NA	NA
JHU_2.30754686	rs72856696	2	30754687	GALNT14	1.13769	0.867284	NA	NA	NA	NA
JHU_2.30802740	rs113066816	2	30802741	GALNT14	0.949103	0.860073	NA	NA	NA	NA
JHU_2.30981617	rs78072956	2	30981618	GALNT14	NA	NA	-1.11103	0.855163	NA	NA
JHU_2.30981854	rs116074885	2	30981855	GALNT14	NA	NA	1.26308	0.821503	NA	NA
JHU_2.30983308	rs55880119	2	30983309	GALNT14	NA	NA	0.566871	0.865491	NA	NA
JHU_2.31134071	rs75217918	2	31134072	GALNT14	NA	NA	1.13165	0.854776	NA	NA
JHU_2.31295128	rs62142967	2	31295129	GALNT14	-0.741332	0.767068	NA	NA	NA	NA
JHU_2.31334859	rs112732961	2	31334860	GALNT14	0.847562	0.861285	NA	NA	NA	NA
JHU_2.31352740	rs76351284	2	31352741	GALNT14	1.07674	0.823411	NA	NA	NA	NA
JHU_2.31435193	NA	2	31435194	GALNT14	0.957673	0.610175	NA	NA	NA	NA
JHU_2.31475561	rs75055601	2	31475562	GALNT14	-1.08309	0.740139	NA	NA	NA	NA
JHU_2.31481126	rs79536108	2	31481127	GALNT14	NA	NA	0.7471	0.877286	NA	NA
JHU_2.31852501	rs578939	2	31852502	GALNT14	NA	NA	-0.494323	0.877882	NA	NA
JHU_2.32263207	rs75929722	2	32263208	GALNT14	NA	NA	0.682057	0.759663	NA	NA
JHU_2.32366021	rs199951934	2	32366022	GALNT14	NA	NA	0.555627	0.795109	NA	NA
rs10179187	rs10179187	2	31166795	GALNT14	NA	NA	0.643949	0.861918	NA	NA
rs10211370	rs10211370	2	31280917	GALNT14	1.12835	0.787584	NA	NA	NA	NA
rs10865519	rs10865519	2	30555728	GALNT14	NA	NA	1.0186	0.477503	NA	NA
rs11127287	rs11127287	2	30965992	GALNT14	NA	NA	0.98027	0.828211	NA	NA
rs112811489	rs112811489	2	32149899	GALNT14	NA	NA	1.09014	0.818448	NA	NA
rs11691939	rs11691939	2	32339561	GALNT14	NA	NA	0.756388	0.854379	NA	NA
rs12052219	rs12052219	2	30956090	GALNT14	NA	NA	-1.16294	0.695687	NA	NA
rs12469115	rs12469115	2	31549974	GALNT14	NA	NA	0.937329	0.599093	NA	NA
rs12477136	rs12477136	2	30994376	GALNT14	NA	NA	-0.638109	0.785101	NA	NA
rs12987759	rs12987759	2	31238524	GALNT14	NA	NA	0.529967	0.880145	NA	NA
rs13021484	rs13021484	2	31297427	GALNT14	NA	NA	0.542267	0.875141	NA	NA
rs13022197	rs13022197	2	32343167	GALNT14	NA	NA	0.526116	0.832035	NA	NA
rs13386968	rs13386968	2	31445795	GALNT14	0.584204	0.837167	NA	NA	NA	NA
rs1348436	rs1348436	2	31524755	GALNT14	NA	NA	-0.700237	0.861525	NA	NA
rs17396800	rs17396800	2	30995579	GALNT14	NA	NA	0.834545	0.400767	NA	NA
rs1862978	rs1862978	2	31306055	GALNT14	NA	NA	0.724911	0.763254	NA	NA
rs207411	rs207411	2	31538639	GALNT14	NA	NA	1.37854	0.84904	NA	NA
rs2248973	rs2248973	2	30901518	GALNT14	-0.53046	0.791834	NA	NA	NA	NA
rs2253464	rs2253464	2	30966687	GALNT14	NA	NA	-0.720802	0.862662	NA	NA
rs2303323	rs2303323	2	31189304	GALNT14	NA	NA	-0.908786	0.741927	NA	NA
rs2361743	rs2361743	2	30240720	GALNT14	0.545028	0.873322	NA	NA	NA	NA
rs2362541	rs2362541	2	30478453	GALNT14	NA	NA	-0.509858	0.870537	NA	NA
rs2365195	rs2365195	2	31312461	GALNT14	-0.66018	0.741827	-0.641289	0.811323	NA	NA
rs2609936	rs2609936	2	30900422	GALNT14	0.550235	0.797308	NA	NA	NA	NA
rs375177925	rs375177925	2	32279988	GALNT14	NA	NA	0.674456	0.767333	NA	NA
rs4952056	rs4952056	2	31417863	GALNT14	-0.632735	0.768956	NA	NA	NA	NA
rs4952073	rs4952073	2	31457981	GALNT14	0.583397	0.85637	NA	NA	NA	NA
rs4952119	rs4952119	2	30531029	GALNT14	NA	NA	1.1891	0.408866	NA	NA
rs4952167	rs4952167	2	30228640	GALNT14	0.549405	0.86939	NA	NA	NA	NA
rs56377121	rs56377121	2	30312474	GALNT14	-0.794859	0.875995	NA	NA	NA	NA
rs6543594	rs6543594	2	31244635	GALNT14	NA	NA	0.59933	0.857457	NA	NA
rs662451	rs662451	2	31464974	GALNT14	0.501816	0.879673	NA	NA	NA	NA
rs6708166	rs6708166	2	30526780	GALNT14	-0.553342	0.869941	NA	NA	NA	NA
rs6714182	rs6714182	2	30999833	GALNT14	NA	NA	0.742844	0.717919	NA	NA
rs6719376	rs6719376	2	30900567	GALNT14	-0.535155	0.881091	NA	NA	NA	NA
rs6722609	rs6722609	2	31451885	GALNT14	0.491168	0.869247	NA	NA	NA	NA
rs6756897	rs6756897	2	31549757	GALNT14	0.503762	0.879068	NA	NA	NA	NA
rs680034	rs680034	2	31459626	GALNT14	0.761802	0.842207	NA	NA	NA	NA
rs72859375	rs72859375	2	31439885	GALNT14	0.940902	0.554951	NA	NA	NA	NA
rs75338685	rs75338685	2	30432775	GALNT14	1.17442	0.854804	NA	NA	NA	NA
rs7557742	rs7557742	2	30608333	GALNT14	NA	NA	-0.512756	0.879241	NA	NA
rs7566361	rs7566361	2	30959882	GALNT14	0.591302	0.87067	NA	NA	NA	NA
rs7569041	rs7569041	2	30215478	GALNT14	0.804294	0.839939	-0.816747	0.866983	NA	NA
rs7575607	rs7575607	2	31640455	GALNT14	NA	NA	0.575046	0.855483	NA	NA
rs7577696	rs7577696	2	32278782	GALNT14	NA	NA	0.603431	0.831846	NA	NA
rs7579095	rs7579095	2	30589230	GALNT14	NA	NA	-0.826102	0.814138	NA	NA
rs7581340	rs7581340	2	32337391	GALNT14	NA	NA	0.526116	0.832035	NA	NA
rs7587458	rs7587458	2	30471170	GALNT14	NA	NA	-0.881554	0.776771	NA	NA
rs75890190	rs75890190	2	30552223	GALNT14	-0.695662	0.824332	NA	NA	NA	NA
rs76515348	rs76515348	2	30517489	GALNT14	NA	NA	-1.19	0.732273	NA	NA
rs76837736	rs76837736	2	30581813	GALNT14	1.12447	0.79924	NA	NA	NA	NA
rs77020046	rs77020046	2	31310140	GALNT14	1.16556	0.858618	NA	NA	NA	NA
rs80299816	rs80299816	2	30320294	GALNT14	NA	NA	-0.833155	0.870322	NA	NA
rs906867	rs906867	2	30478628	GALNT14	NA	NA	-0.662508	0.778074	NA	NA
JHU_2.165624040	rs374356154	2	165624041	GALNT3	-0.575089	0.738281	NA	NA	NA	NA
JHU_2.165633924	rs355883	2	165633925	GALNT3	-0.496555	0.81432	NA	NA	NA	NA
JHU_2.166252856	rs13384199	2	166252857	GALNT3	NA	NA	-0.758589	0.772384	NA	NA
JHU_2.166353415	NA	2	166353416	GALNT3	-0.902792	0.832024	NA	NA	NA	NA
JHU_2.166752634	rs73969720	2	166752635	GALNT3	NA	NA	-0.456593	0.844266	NA	NA
JHU_2.167330475	NA	2	167330476	GALNT3	1.02216	0.587152	NA	NA	NA	NA
JHU_2.167445828	rs182096623	2	167445829	GALNT3	0.394209	0.861712	NA	NA	NA	NA
JHU_2.167449968	rs368330211	2	167449969	GALNT3	0.394209	0.861712	NA	NA	NA	NA
JHU_2.167501741	rs13034981	2	167501742	GALNT3	0.390284	0.858699	NA	NA	NA	NA
rs10173249	rs10173249	2	166841307	GALNT3	NA	NA	-0.763434	0.857984	NA	NA
rs10183866	rs10183866	2	167472806	GALNT3	NA	NA	0.591681	0.863855	NA	NA
rs114891729	rs114891729	2	166008209	GALNT3	-0.668071	0.871189	NA	NA	NA	NA
rs11895069	rs11895069	2	165864012	GALNT3	-0.446226	0.865544	NA	NA	NA	NA
rs12052859	rs12052859	2	166264307	GALNT3	-0.5687	0.757073	NA	NA	NA	NA
rs12470129	rs12470129	2	167450282	GALNT3	0.394209	0.861712	NA	NA	NA	NA
rs12619279	rs12619279	2	167127452	GALNT3	NA	NA	-0.336702	0.8748	NA	NA
rs13017637	rs13017637	2	167159946	GALNT3	0.643882	0.744075	0.543087	0.802459	NA	NA
rs13392714	rs13392714	2	166747717	GALNT3	-0.517701	0.846671	NA	NA	NA	NA
rs13423840	rs13423840	2	166621413	GALNT3	-0.773506	0.830093	-0.623595	0.879154	NA	NA
rs1584286	rs1584286	2	167459550	GALNT3	0.456243	0.845471	NA	NA	NA	NA
rs16850912	rs16850912	2	166421414	GALNT3	0.407474	0.86164	NA	NA	NA	NA
rs16852287	rs16852287	2	167401890	GALNT3	-0.603698	0.871886	NA	NA	NA	NA
rs2390261	rs2390261	2	166312163	GALNT3	-0.653176	0.784701	NA	NA	NA	NA
rs355801	rs355801	2	165719734	GALNT3	-0.444275	0.867063	NA	NA	NA	NA
rs355849	rs355849	2	165625830	GALNT3	-0.729229	0.779655	NA	NA	NA	NA
rs355870	rs355870	2	165631433	GALNT3	-0.513885	0.812595	NA	NA	NA	NA
rs355885	rs355885	2	165633939	GALNT3	-0.496555	0.81432	NA	NA	NA	NA
rs355895	rs355895	2	165635869	GALNT3	NA	NA	0.568983	0.79013	NA	NA
rs4667825	rs4667825	2	166318788	GALNT3	0.490551	0.863941	NA	NA	NA	NA
rs73972129	rs73972129	2	166517548	GALNT3	0.553471	0.854052	NA	NA	NA	NA
rs7561455	rs7561455	2	166076177	GALNT3	NA	NA	-0.420715	0.875005	NA	NA
rs7579163	rs7579163	2	167401220	GALNT3	NA	NA	0.666453	0.866067	NA	NA
rs79763964	rs79763964	2	166041421	GALNT3	0.4585	0.870843	NA	NA	NA	NA
JHU_2.25552541	rs4283373	2	25552542	GAREML	NA	NA	-0.942885	0.844511	NA	NA
JHU_2.26019071	rs80216739	2	26019072	GAREML	NA	NA	-0.822072	0.850734	NA	NA
JHU_2.26134538	rs150521366	2	26134539	GAREML	NA	NA	-0.597376	0.789714	NA	NA
JHU_2.26208915	rs114860286	2	26208916	GAREML	NA	NA	-0.870741	0.859479	NA	NA
JHU_2.26573921	NA	2	26573922	GAREML	NA	NA	-0.570644	0.710639	NA	NA
JHU_2.26581820	rs73920263	2	26581821	GAREML	-1.46712	0.651662	NA	NA	NA	NA
JHU_2.26597433	NA	2	26597434	GAREML	NA	NA	1.10506	0.648011	NA	NA
JHU_2.26857001	rs143232111	2	26857002	GAREML	NA	NA	0.878711	0.781745	NA	NA
JHU_2.27026618	rs13431516	2	27026619	GAREML	-0.729421	0.593377	NA	NA	NA	NA
JHU_2.27026633	rs35400402	2	27026634	GAREML	-0.729421	0.593377	NA	NA	NA	NA
JHU_2.27163283	rs11126781	2	27163284	GAREML	-0.76052	0.87387	NA	NA	NA	NA
kgp5522022	rs17047347	2	26363252	GAREML	-0.698913	0.847079	NA	NA	NA	NA
rs1000835	rs1000835	2	26834387	GAREML	-0.544434	0.848983	NA	NA	NA	NA
rs10153739	rs10153739	2	26968962	GAREML	-0.602809	0.806406	NA	NA	NA	NA
rs10186074	rs10186074	2	26987856	GAREML	-0.559189	0.856024	NA	NA	NA	NA
rs10188538	rs10188538	2	26637172	GAREML	-0.565174	0.848535	NA	NA	NA	NA
rs1053807	rs1053807	2	26800422	GAREML	NA	NA	-0.640999	0.833927	NA	NA
rs11126026	rs11126026	2	25596061	GAREML	NA	NA	0.544722	0.598525	NA	NA
rs113189104	rs113189104	2	26588982	GAREML	NA	NA	0.814541	0.784926	NA	NA
rs114844067	rs114844067	2	26894740	GAREML	NA	NA	-1.25826	0.604725	NA	NA
rs11898563	rs11898563	2	26615116	GAREML	NA	NA	0.799014	0.818405	NA	NA
rs12621611	rs12621611	2	26744856	GAREML	NA	NA	-0.47941	0.78116	NA	NA
rs1275968	rs1275968	2	26832578	GAREML	-0.539451	0.849667	NA	NA	NA	NA
rs1275986	rs1275986	2	26912079	GAREML	NA	NA	-0.596115	0.87565	NA	NA
rs12997069	rs12997069	2	26831431	GAREML	NA	NA	-0.858204	0.874454	NA	NA
rs1522101	NA	2	26761165	GAREML	NA	NA	0.578059	0.857648	NA	NA
rs17047116	rs17047116	2	25873082	GAREML	NA	NA	-0.755297	0.833017	NA	NA
rs2060390	rs2060390	2	27024478	GAREML	NA	NA	-0.660866	0.614883	NA	NA
rs2304429	rs2304429	2	25458546	GAREML	NA	NA	0.546806	0.837706	NA	NA
rs2384508	rs2384508	2	27143056	GAREML	0.513896	0.804503	NA	NA	NA	NA
rs34156214	rs34156214	2	26108037	GAREML	NA	NA	-0.572277	0.821484	NA	NA
rs4665297	rs4665297	2	26238749	GAREML	0.571113	0.868821	NA	NA	NA	NA
rs4665866	rs4665866	2	26738735	GAREML	0.723296	0.814887	0.569062	0.858192	NA	NA
rs58419115	rs58419115	2	26202031	GAREML	-0.487783	0.874912	NA	NA	NA	NA
rs6729941	rs6729941	2	26632944	GAREML	NA	NA	-0.573866	0.731845	NA	NA
rs730072	rs730072	2	25597681	GAREML	NA	NA	0.469159	0.737292	NA	NA
rs73920272	rs73920272	2	26643093	GAREML	-1.1519	0.817947	NA	NA	NA	NA
rs74936036	rs74936036	2	26637228	GAREML	-0.813539	0.78187	NA	NA	NA	NA
rs7563440	rs7563440	2	26199220	GAREML	NA	NA	0.536255	0.812333	NA	NA
rs7592979	rs7592979	2	26576282	GAREML	NA	NA	-0.547853	0.745512	NA	NA
rs76216725	rs76216725	2	26582053	GAREML	NA	NA	0.792876	0.703259	NA	NA
rs77962834	rs77962834	2	25910683	GAREML	NA	NA	1.15307	0.647755	NA	NA
JHU_2.163611519	rs183731636	2	163611520	GCA	0.532726	0.829215	NA	NA	NA	NA
JHU_2.163964022	rs202037152	2	163964023	GCA	NA	NA	-0.263637	0.829769	NA	NA
JHU_2.163966458	NA	2	163966459	GCA	0.589636	0.754568	NA	NA	NA	NA
JHU_2.163997943	rs116647150	2	163997944	GCA	0.878408	0.509751	NA	NA	NA	NA
rs10177515	rs10177515	2	162387111	GCA	0.461402	0.827928	NA	NA	NA	NA
rs10200294	rs10200294	2	163885183	GCA	-0.283481	0.87879	-0.177185	0.851673	NA	NA
rs10451557	rs10451557	2	163739071	GCA	NA	NA	-0.234556	0.580614	NA	NA
rs11896390	rs11896390	2	163944063	GCA	NA	NA	-0.218056	0.87821	NA	NA
rs12692651	rs12692651	2	163465698	GCA	-0.566448	0.560086	NA	NA	NA	NA
rs13429709	rs13429709	2	162997960	GCA	NA	NA	0.202168	0.630075	NA	NA
rs141178503	rs141178503	2	163579219	GCA	NA	NA	0.294865	0.846932	NA	NA
rs201905811	rs201905811	2	163475982	GCA	-0.499083	0.503309	NA	NA	NA	NA
rs2035914	rs2035914	2	163621182	GCA	-0.398989	0.845709	NA	NA	NA	NA
rs307864	rs307864	2	163767608	GCA	-0.333179	0.788082	-0.196546	0.762627	NA	NA
rs4289215	rs4289215	2	164024099	GCA	NA	NA	-0.212017	0.86989	NA	NA
rs73971599	rs73971599	2	162965592	GCA	NA	NA	-0.258606	0.747398	NA	NA
rs73973006	rs73973006	2	162997610	GCA	NA	NA	-0.142763	0.879254	NA	NA
rs749025	rs749025	2	164006373	GCA	NA	NA	0.180486	0.820558	NA	NA
rs7562853	rs7562853	2	163963841	GCA	NA	NA	-0.263637	0.829769	NA	NA
rs77696812	rs77696812	2	163190989	GCA	NA	NA	0.227961	0.830468	NA	NA
rs78488612	rs78488612	2	163460027	GCA	0.602662	0.795013	NA	NA	NA	NA
rs78502309	rs78502309	2	163555901	GCA	NA	NA	0.294865	0.846932	NA	NA
rs78770913	rs78770913	2	163851340	GCA	NA	NA	-0.36012	0.726168	NA	NA
rs901304	rs901304	2	163416362	GCA	-0.550882	0.489603	NA	NA	NA	NA
rs9646768	rs9646768	2	162506297	GCA	NA	NA	-0.339612	0.792403	NA	NA
rs985309	rs985309	2	163429955	GCA	-0.411261	0.720934	NA	NA	NA	NA
rs993283	rs993283	2	163739189	GCA	0.3561	0.760102	0.16901	0.856631	NA	NA
JHU_2.108537797	NA	2	108537798	GCC2	NA	NA	-0.151143	0.87946	NA	NA
JHU_2.108917213	rs17036079	2	108917214	GCC2	NA	NA	0.35374	0.687299	NA	NA
JHU_2.108918200	rs75488758	2	108918201	GCC2	NA	NA	0.334786	0.772745	NA	NA
JHU_2.108929534	NA	2	108929535	GCC2	0.30999	0.820042	NA	NA	NA	NA
JHU_2.108947610	rs116683552	2	108947611	GCC2	-0.296395	0.8563	NA	NA	NA	NA
JHU_2.108952207	rs971302	2	108952208	GCC2	0.249822	0.739802	NA	NA	NA	NA
JHU_2.108994634	rs56286651	2	108994635	GCC2	0.235664	0.882413	0.263387	0.798102	NA	NA
JHU_2.109031730	NA	2	109031731	GCC2	0.280258	0.749718	NA	NA	NA	NA
JHU_2.109092510	NA	2	109092511	GCC2	0.227323	0.878835	NA	NA	NA	NA
JHU_2.109148361	NA	2	109148362	GCC2	0.228585	0.861847	NA	NA	NA	NA
JHU_2.109163133	rs67983225	2	109163134	GCC2	0.241336	0.86018	NA	NA	NA	NA
JHU_2.109186220	NA	2	109186221	GCC2	0.286981	0.825798	NA	NA	NA	NA
JHU_2.109239674	rs114636875	2	109239675	GCC2	-0.16556	0.875776	-0.218894	0.61595	NA	NA
JHU_2.109295192	rs3863928	2	109295193	GCC2	0.286981	0.825798	NA	NA	NA	NA
JHU_2.109441686	rs114303512	2	109441687	GCC2	NA	NA	-0.237407	0.879076	NA	NA
JHU_2.109542087	rs57390317	2	109542088	GCC2	NA	NA	0.245229	0.869262	NA	NA
JHU_2.109546071	rs28731021	2	109546072	GCC2	NA	NA	0.248167	0.84772	NA	NA
JHU_2.109916989	rs111313774	2	109916990	GCC2	-0.322753	0.879892	-0.303952	0.872233	NA	NA
kgp5761052	rs13424880	2	109411147	GCC2	-0.273372	0.819563	-0.245201	0.822021	NA	NA
kgp6175235	NA	2	110100523	GCC2	NA	NA	-0.164288	0.871847	NA	NA
rs10169264	rs10169264	2	109055908	GCC2	0.21407	0.836282	NA	NA	NA	NA
rs10173448	rs10173448	2	109824308	GCC2	NA	NA	-0.178263	0.855873	NA	NA
rs10190045	rs10190045	2	109419600	GCC2	NA	NA	-0.205028	0.753909	NA	NA
rs10193956	rs10193956	2	109684682	GCC2	-0.217755	0.854835	-0.206411	0.839398	NA	NA
rs1020610	rs1020610	2	108947583	GCC2	-0.198429	0.779901	-0.193293	0.717194	NA	NA
rs10209928	rs10209928	2	108863898	GCC2	-0.164107	0.845534	-0.147296	0.852292	NA	NA
rs11123741	rs11123741	2	109941554	GCC2	-0.375822	0.866639	-0.338122	0.870788	NA	NA
rs11676676	rs11676676	2	109767173	GCC2	NA	NA	0.156801	0.859403	NA	NA
rs11684909	rs11684909	2	110026466	GCC2	-0.189735	0.800676	NA	NA	NA	NA
rs11688442	rs11688442	2	109697513	GCC2	NA	NA	0.19401	0.880768	NA	NA
rs13001699	rs13001699	2	109512234	GCC2	0.19281	0.808625	0.175954	0.798915	NA	NA
rs13402500	rs13402500	2	109151701	GCC2	0.286981	0.825798	NA	NA	NA	NA
rs13427222	rs13427222	2	109552878	GCC2	0.202818	0.708771	0.187515	0.680576	NA	NA
rs1469964	rs1469964	2	109170731	GCC2	0.21732	0.858256	NA	NA	NA	NA
rs1471073	rs1471073	2	109676551	GCC2	-0.19656	0.799471	NA	NA	NA	NA
rs1478516	rs1478516	2	109501066	GCC2	0.195583	0.777151	0.182954	0.748613	NA	NA
rs1661381	rs1661381	2	108372251	GCC2	NA	NA	0.178794	0.850876	NA	NA
rs17036061	rs17036061	2	108911809	GCC2	-0.190473	0.838886	-0.190568	0.785172	NA	NA
rs17036104	rs17036104	2	108922036	GCC2	NA	NA	0.354257	0.594387	NA	NA
rs17036248	rs17036248	2	108970321	GCC2	0.235664	0.882413	0.263387	0.798102	NA	NA
rs17817924	rs17817924	2	108785140	GCC2	0.444913	0.755428	0.332623	0.857994	NA	NA
rs1879494	rs1879494	2	108938515	GCC2	0.224559	0.682981	NA	NA	NA	NA
rs2060943	rs2060943	2	108966485	GCC2	0.225941	0.793758	NA	NA	NA	NA
rs2163261	rs2163261	2	109895831	GCC2	NA	NA	-0.131279	0.875168	NA	NA
rs2219078	rs2219078	2	108875198	GCC2	-0.164107	0.845534	-0.147296	0.852292	NA	NA
rs2577613	rs2577613	2	109099477	GCC2	NA	NA	-0.195826	0.743007	NA	NA
rs2718740	rs2718740	2	109158237	GCC2	-0.172975	0.864617	-0.199959	0.729828	NA	NA
rs328027	rs328027	2	108380650	GCC2	NA	NA	0.174108	0.866105	NA	NA
rs3749096	rs3749096	2	109512428	GCC2	-0.146652	0.872588	NA	NA	NA	NA
rs4234110	rs4234110	2	110026219	GCC2	-0.175727	0.875212	NA	NA	NA	NA
rs4387742	rs4387742	2	109412959	GCC2	NA	NA	-0.198609	0.676499	NA	NA
rs4676289	rs4676289	2	110021926	GCC2	-0.164223	0.853597	NA	NA	NA	NA
rs56251406	rs56251406	2	108969036	GCC2	0.235664	0.882413	0.263387	0.798102	NA	NA
rs62149957	rs62149957	2	109270496	GCC2	0.286981	0.825798	NA	NA	NA	NA
rs6542787	rs6542787	2	109556365	GCC2	0.169441	0.864129	0.158289	0.855721	NA	NA
rs67168255	rs67168255	2	109239674	GCC2	-0.172975	0.864617	-0.199959	0.729828	NA	NA
rs6734772	rs6734772	2	109431904	GCC2	NA	NA	-0.144878	0.87928	NA	NA
rs6740879	rs6740879	2	109408208	GCC2	NA	NA	-0.213695	0.614045	NA	NA
rs6747243	rs6747243	2	109170054	GCC2	0.195809	0.823411	NA	NA	NA	NA
rs6749207	rs6749207	2	109607256	GCC2	NA	NA	-0.153013	0.859152	NA	NA
rs720978	rs720978	2	109951931	GCC2	0.355746	0.831372	NA	NA	NA	NA
rs72947110	rs72947110	2	110048046	GCC2	NA	NA	-0.280893	0.854324	NA	NA
rs744898	rs744898	2	109893879	GCC2	NA	NA	0.178631	0.788939	NA	NA
rs748224	rs748224	2	109540036	GCC2	0.257362	0.538483	0.169925	0.835594	NA	NA
rs7595791	rs7595791	2	108939940	GCC2	0.224805	0.715742	NA	NA	NA	NA
rs7596199	rs7596199	2	109045009	GCC2	NA	NA	-0.189785	0.787993	NA	NA
rs78158161	rs78158161	2	109253555	GCC2	0.263253	0.491219	0.17981	0.800703	NA	NA
rs831976	rs831976	2	108388933	GCC2	0.230736	0.864319	NA	NA	NA	NA
rs930038	rs930038	2	109301841	GCC2	0.206838	0.760997	NA	NA	NA	NA
JHU_2.75387900	NA	2	75387901	GCFC2	NA	NA	0.199435	0.531753	NA	NA
JHU_2.75440598	rs192819190	2	75440599	GCFC2	NA	NA	-0.273782	0.854052	NA	NA
JHU_2.75465558	rs10198823	2	75465559	GCFC2	-0.227849	0.880208	NA	NA	NA	NA
JHU_2.75471209	rs76699569	2	75471210	GCFC2	-0.236245	0.840095	NA	NA	NA	NA
JHU_2.75503680	rs7595530	2	75503681	GCFC2	NA	NA	0.128494	0.835238	NA	NA
JHU_2.75519007	rs13421291	2	75519008	GCFC2	0.386953	0.778975	NA	NA	NA	NA
JHU_2.75580931	rs7607278	2	75580932	GCFC2	NA	NA	0.145587	0.83798	NA	NA
JHU_2.75734789	rs73938922	2	75734790	GCFC2	NA	NA	-0.264959	0.880325	NA	NA
JHU_2.75776110	NA	2	75776111	GCFC2	NA	NA	-0.256644	0.639784	NA	NA
JHU_2.75940370	NA	2	75940371	GCFC2	-0.196745	0.858958	NA	NA	NA	NA
JHU_2.76826512	rs61979377	2	76826513	GCFC2	-0.310865	0.838341	NA	NA	NA	NA
kgp14926588	rs10205048	2	75887479	GCFC2	NA	NA	-0.221411	0.758549	NA	NA
rs10167686	rs10167686	2	76554776	GCFC2	-0.207511	0.858618	NA	NA	NA	NA
rs10172219	rs10172219	2	75559706	GCFC2	0.249971	0.823411	NA	NA	NA	NA
rs10179871	rs10179871	2	75938251	GCFC2	0.179008	0.860772	NA	NA	NA	NA
rs10187673	rs10187673	2	75722545	GCFC2	-0.234426	0.787149	NA	NA	NA	NA
rs10195607	rs10195607	2	75884999	GCFC2	-0.270103	0.79768	NA	NA	NA	NA
rs10439502	rs10439502	2	75396009	GCFC2	NA	NA	-0.154606	0.806792	NA	NA
rs10496195	rs10496195	2	75074932	GCFC2	0.394247	0.841627	NA	NA	NA	NA
rs11126470	rs11126470	2	75668451	GCFC2	NA	NA	-0.224603	0.256926	NA	NA
rs114311845	rs114311845	2	76626532	GCFC2	0.259064	0.828181	NA	NA	NA	NA
rs115281807	rs115281807	2	75390915	GCFC2	NA	NA	-0.298713	0.790429	NA	NA
rs1160613	rs1160613	2	75632552	GCFC2	0.269681	0.690171	NA	NA	NA	NA
rs11676468	rs11676468	2	76921182	GCFC2	0.190451	0.881459	NA	NA	NA	NA
rs11678377	rs11678377	2	74970393	GCFC2	NA	NA	0.153383	0.857858	NA	NA
rs11683883	rs11683883	2	76630436	GCFC2	0.29022	0.75376	NA	NA	NA	NA
rs11687064	rs11687064	2	76419466	GCFC2	0.223971	0.794249	NA	NA	NA	NA
rs11886470	rs11886470	2	75145078	GCFC2	NA	NA	-0.148825	0.877162	NA	NA
rs12469595	rs12469595	2	76927056	GCFC2	NA	NA	-0.184519	0.837717	NA	NA
rs12622135	rs12622135	2	76121366	GCFC2	0.264522	0.821047	NA	NA	NA	NA
rs13013272	rs13013272	2	75011686	GCFC2	0.287346	0.828405	NA	NA	NA	NA
rs13017967	rs13017967	2	75461177	GCFC2	0.480264	0.715046	0.293587	0.797618	NA	NA
rs13388110	rs13388110	2	75554059	GCFC2	0.283688	0.874222	NA	NA	NA	NA
rs13401471	rs13401471	2	75202015	GCFC2	NA	NA	-0.205904	0.857994	NA	NA
rs1401838	rs1401838	2	76633140	GCFC2	NA	NA	-0.167853	0.857826	NA	NA
rs17011662	rs17011662	2	75918648	GCFC2	0.321688	0.697048	NA	NA	NA	NA
rs1861430	rs1861430	2	75470713	GCFC2	0.206853	0.817029	NA	NA	NA	NA
rs1861457	rs1861457	2	75323267	GCFC2	NA	NA	-0.182405	0.857102	NA	NA
rs2058702	rs2058702	2	75651136	GCFC2	NA	NA	-0.374421	0.668421	NA	NA
rs2158815	rs2158815	2	75953851	GCFC2	-0.281525	0.874418	NA	NA	NA	NA
rs2190355	rs2190355	2	76010976	GCFC2	0.336901	0.711621	NA	NA	NA	NA
rs2193409	rs2193409	2	75415419	GCFC2	NA	NA	-0.129648	0.855533	NA	NA
rs28362967	rs28362967	2	75074055	GCFC2	NA	NA	-0.212727	0.87565	NA	NA
rs34604963	rs34604963	2	75795593	GCFC2	NA	NA	-0.133231	0.862127	NA	NA
rs3771766	rs3771766	2	75095809	GCFC2	NA	NA	-0.192327	0.859063	NA	NA
rs3821308	rs3821308	2	75077232	GCFC2	0.492936	0.784754	NA	NA	NA	NA
rs3821316	rs3821316	2	75386316	GCFC2	NA	NA	-0.144617	0.843031	NA	NA
rs4456732	rs4456732	2	76080701	GCFC2	0.190991	0.844561	NA	NA	NA	NA
rs603743	rs603743	2	75065650	GCFC2	NA	NA	-0.151735	0.875141	NA	NA
rs648309	rs648309	2	75034144	GCFC2	0.183404	0.872839	NA	NA	NA	NA
rs6546962	rs6546962	2	75515611	GCFC2	-0.219207	0.874222	NA	NA	NA	NA
rs6546985	rs6546985	2	75604668	GCFC2	NA	NA	0.148334	0.86932	NA	NA
rs6546993	rs6546993	2	75629909	GCFC2	NA	NA	-0.133829	0.869094	NA	NA
rs6547078	rs6547078	2	76588942	GCFC2	-0.239652	0.845859	NA	NA	NA	NA
rs6706336	rs6706336	2	76132622	GCFC2	NA	NA	-0.37737	0.594387	NA	NA
rs6717216	rs6717216	2	75451047	GCFC2	NA	NA	-0.205826	0.85988	NA	NA
rs6725947	rs6725947	2	75440136	GCFC2	NA	NA	-0.204792	0.539285	NA	NA
rs6733933	rs6733933	2	75387834	GCFC2	NA	NA	0.244497	0.763058	NA	NA
rs6749524	rs6749524	2	75588230	GCFC2	NA	NA	0.129931	0.863585	NA	NA
rs6753701	rs6753701	2	76436891	GCFC2	0.240984	0.695767	NA	NA	NA	NA
rs6754839	rs6754839	2	76209651	GCFC2	0.26477	0.834407	NA	NA	NA	NA
rs715161	rs715161	2	75594626	GCFC2	NA	NA	-0.127479	0.873909	NA	NA
rs718507	rs718507	2	75783547	GCFC2	-0.194115	0.868488	NA	NA	NA	NA
rs72812880	rs72812880	2	75639600	GCFC2	-0.228908	0.822315	NA	NA	NA	NA
rs735881	rs735881	2	75642987	GCFC2	0.312759	0.310597	NA	NA	NA	NA
rs7419897	rs7419897	2	75991045	GCFC2	-0.188928	0.879907	NA	NA	NA	NA
rs74799430	rs74799430	2	74979950	GCFC2	0.559451	0.678366	NA	NA	NA	NA
rs75146763	rs75146763	2	75825296	GCFC2	0.321278	0.727037	NA	NA	NA	NA
rs75150734	rs75150734	2	75484917	GCFC2	-0.266101	0.744404	NA	NA	NA	NA
rs7558098	rs7558098	2	76153643	GCFC2	NA	NA	-0.325799	0.759972	NA	NA
rs7567903	rs7567903	2	76559838	GCFC2	-0.225285	0.8746	NA	NA	NA	NA
rs7568435	rs7568435	2	76006521	GCFC2	-0.316966	0.661033	NA	NA	NA	NA
rs7588010	rs7588010	2	75473916	GCFC2	-0.306877	0.291195	NA	NA	NA	NA
rs7588016	rs7588016	2	75876340	GCFC2	0.178206	0.867517	NA	NA	NA	NA
rs7607201	rs7607201	2	76814757	GCFC2	0.296651	0.760098	-0.240145	0.561448	NA	NA
rs78233244	rs78233244	2	76797521	GCFC2	NA	NA	-0.198595	0.844266	NA	NA
rs78639754	rs78639754	2	76811768	GCFC2	0.268096	0.871189	NA	NA	NA	NA
rs875756	rs875756	2	75844627	GCFC2	0.285674	0.781626	NA	NA	NA	NA
JHU_2.26876179	rs1731252	2	26876180	GCKR	-0.560516	0.857149	NA	NA	NA	NA
JHU_2.26894491	rs76346822	2	26894492	GCKR	1.0926	0.810938	NA	NA	NA	NA
JHU_2.26910323	rs72859674	2	26910324	GCKR	1.13697	0.858256	NA	NA	NA	NA
JHU_2.27055059	rs6547251	2	27055060	GCKR	-1.1569	0.819192	0.612385	0.646672	NA	NA
JHU_2.27080705	rs41448746	2	27080706	GCKR	NA	NA	0.410371	0.400862	NA	NA
JHU_2.27108651	rs72851812	2	27108652	GCKR	NA	NA	0.948626	0.208737	NA	NA
JHU_2.27820151	rs74438927	2	27820152	GCKR	NA	NA	0.549077	0.845911	NA	NA
JHU_2.28040168	rs72853272	2	28040169	GCKR	-1.19492	0.840664	NA	NA	NA	NA
JHU_2.28421792	rs13023343	2	28421793	GCKR	NA	NA	0.344925	0.537866	NA	NA
JHU_2.28599349	rs56199439	2	28599350	GCKR	NA	NA	0.349084	0.848502	NA	NA
JHU_2.28673191	rs10193693	2	28673192	GCKR	1.14978	0.815539	NA	NA	NA	NA
rs10186142	rs10186142	2	27003021	GCKR	-0.702909	0.78149	NA	NA	NA	NA
rs10187665	rs10187665	2	28324130	GCKR	-0.722646	0.840197	NA	NA	NA	NA
rs10207626	rs10207626	2	28582733	GCKR	NA	NA	-0.215501	0.879076	NA	NA
rs1049817	rs1049817	2	27550967	GCKR	NA	NA	-0.319563	0.862645	NA	NA
rs111500544	rs111500544	2	28609299	GCKR	NA	NA	0.402438	0.880629	NA	NA
rs116588597	NA	2	26990361	GCKR	1.45214	0.843529	NA	NA	NA	NA
rs11887277	rs11887277	2	27083269	GCKR	NA	NA	0.410371	0.400862	NA	NA
rs17005562	rs17005562	2	26894433	GCKR	1.18609	0.618153	NA	NA	NA	NA
rs2090906	rs2090906	2	26769555	GCKR	-0.889522	0.862653	NA	NA	NA	NA
rs2384508	rs2384508	2	27143056	GCKR	NA	NA	-0.258514	0.852835	NA	NA
rs2950833	rs2950833	2	27622040	GCKR	-0.939526	0.851873	NA	NA	NA	NA
rs4513249	rs4513249	2	27058451	GCKR	-1.1569	0.819192	0.612385	0.646672	NA	NA
rs57222456	rs57222456	2	26867821	GCKR	-1.36008	0.836553	NA	NA	NA	NA
rs6756245	rs6756245	2	27083489	GCKR	NA	NA	0.359081	0.669764	NA	NA
rs7572644	rs7572644	2	28320033	GCKR	NA	NA	0.444924	0.877162	NA	NA
JHU_2.20026518	NA	2	20026519	GDF7	NA	NA	-0.319628	0.853592	NA	NA
JHU_2.20309614	NA	2	20309615	GDF7	0.548074	0.812072	NA	NA	NA	NA
JHU_2.20544760	rs7569647	2	20544761	GDF7	0.73756	0.844975	NA	NA	NA	NA
JHU_2.21136112	rs5013879	2	21136113	GDF7	NA	NA	0.220236	0.879154	NA	NA
JHU_2.21442674	NA	2	21442675	GDF7	NA	NA	0.46241	0.625498	NA	NA
JHU_2.21537903	rs6708723	2	21537904	GDF7	NA	NA	-0.330824	0.858717	NA	NA
JHU_2.21567699	rs141949762	2	21567700	GDF7	0.624705	0.876941	NA	NA	NA	NA
JHU_2.21763797	rs369686887	2	21763798	GDF7	0.346292	0.879508	NA	NA	NA	NA
JHU_2.21810760	rs10186555	2	21810761	GDF7	0.532106	0.855567	NA	NA	NA	NA
JHU_2.21812264	NA	2	21812265	GDF7	0.515806	0.774095	NA	NA	NA	NA
rs1005943	rs1005943	2	19955205	GDF7	0.335824	0.880434	NA	NA	NA	NA
rs10186941	rs10186941	2	20623085	GDF7	NA	NA	0.332897	0.682166	NA	NA
rs11096623	rs11096623	2	20046065	GDF7	NA	NA	-0.3057	0.868105	NA	NA
rs114133322	rs114133322	2	20058312	GDF7	1.01356	0.803201	NA	NA	NA	NA
rs11689154	rs11689154	2	21473385	GDF7	0.577887	0.787591	NA	NA	NA	NA
rs12619737	rs12619737	2	21076149	GDF7	-0.341386	0.87173	NA	NA	NA	NA
rs12713252	rs12713252	2	21511368	GDF7	NA	NA	-0.338925	0.876535	NA	NA
rs12714192	rs12714192	2	21249682	GDF7	NA	NA	-0.474557	0.814382	NA	NA
rs12999289	rs12999289	2	20810903	GDF7	NA	NA	0.573559	0.784255	NA	NA
rs13008369	rs13008369	2	21100438	GDF7	0.446258	0.881149	NA	NA	NA	NA
rs13404288	rs13404288	2	21045854	GDF7	NA	NA	-0.451259	0.688947	NA	NA
rs1437860	rs1437860	2	20009456	GDF7	-0.394178	0.86164	NA	NA	NA	NA
rs1510607	rs1510607	2	21473309	GDF7	0.577887	0.787591	NA	NA	NA	NA
rs16987411	rs16987411	2	20349026	GDF7	0.453755	0.822394	NA	NA	NA	NA
rs17655859	rs17655859	2	20748791	GDF7	NA	NA	-0.358399	0.821682	NA	NA
rs17721572	rs17721572	2	20962670	GDF7	0.586453	0.837178	NA	NA	NA	NA
rs2198368	rs2198368	2	19883495	GDF7	0.381017	0.864035	NA	NA	NA	NA
rs28404027	rs28404027	2	19877112	GDF7	-0.455473	0.789158	NA	NA	NA	NA
rs34907536	rs34907536	2	19952841	GDF7	NA	NA	0.437081	0.864926	NA	NA
rs35418220	rs35418220	2	19887169	GDF7	-0.581235	0.845341	NA	NA	NA	NA
rs4302240	rs4302240	2	21799609	GDF7	0.42303	0.801119	NA	NA	NA	NA
rs436941	rs436941	2	21438863	GDF7	NA	NA	0.329572	0.836352	NA	NA
rs4557007	rs4557007	2	21638968	GDF7	0.385986	0.873039	NA	NA	NA	NA
rs4666372	rs4666372	2	20383853	GDF7	0.448329	0.877239	NA	NA	NA	NA
rs4666418	rs4666418	2	20741182	GDF7	NA	NA	0.296342	0.855163	NA	NA
rs58795779	rs58795779	2	20067109	GDF7	0.625268	0.879508	NA	NA	NA	NA
rs62110801	rs62110801	2	19931089	GDF7	-0.55645	0.874278	NA	NA	NA	NA
rs62120792	rs62120792	2	21092488	GDF7	NA	NA	-0.350686	0.817581	NA	NA
rs6531255	rs6531255	2	21082489	GDF7	NA	NA	-0.295844	0.68388	NA	NA
rs6717177	rs6717177	2	20322122	GDF7	NA	NA	0.260302	0.880114	NA	NA
rs6725427	rs6725427	2	20743917	GDF7	0.435892	0.855512	NA	NA	NA	NA
rs693	rs693	2	21232195	GDF7	NA	NA	0.317565	0.874129	NA	NA
rs73223882	rs73223882	2	20306880	GDF7	-0.396928	0.878583	NA	NA	NA	NA
rs74410821	rs74410821	2	21327061	GDF7	NA	NA	-0.461513	0.770867	NA	NA
rs7572838	rs7572838	2	20720724	GDF7	-0.413721	0.863713	NA	NA	NA	NA
rs7585800	rs7585800	2	20846831	GDF7	-0.357641	0.880886	NA	NA	NA	NA
rs7587472	rs7587472	2	21055386	GDF7	0.482813	0.86118	NA	NA	NA	NA
rs7594796	rs7594796	2	20380278	GDF7	NA	NA	-0.548214	0.379793	NA	NA
rs75998307	rs75998307	2	20793492	GDF7	-0.690581	0.783838	NA	NA	NA	NA
rs7605304	rs7605304	2	21445569	GDF7	NA	NA	-0.272858	0.763314	NA	NA
rs80111761	rs80111761	2	20815200	GDF7	-0.484121	0.872241	NA	NA	NA	NA
rs949790	rs949790	2	21449987	GDF7	-0.410832	0.840513	-0.234111	0.858192	NA	NA
rs988318	rs988318	2	20263404	GDF7	-0.441958	0.783838	NA	NA	NA	NA
JHU_2.37996324	rs111660299	2	37996325	GEMIN6	-0.427527	0.857663	NA	NA	NA	NA
JHU_2.38027075	rs72885812	2	38027076	GEMIN6	NA	NA	-0.23138	0.764586	NA	NA
JHU_2.38036076	rs10779922	2	38036077	GEMIN6	NA	NA	-0.228465	0.610085	NA	NA
JHU_2.38060783	rs74177071	2	38060784	GEMIN6	0.226848	0.833123	NA	NA	NA	NA
JHU_2.38062740	rs12052353	2	38062741	GEMIN6	-0.213045	0.877089	NA	NA	NA	NA
JHU_2.38073718	rs78719904	2	38073719	GEMIN6	0.2539	0.837102	NA	NA	NA	NA
JHU_2.38075241	rs875223	2	38075242	GEMIN6	NA	NA	0.157211	0.840526	NA	NA
JHU_2.38103897	rs61335471	2	38103898	GEMIN6	NA	NA	-0.298166	0.558022	NA	NA
JHU_2.38172869	rs151025872	2	38172870	GEMIN6	NA	NA	-0.257051	0.789706	NA	NA
JHU_2.38318911	rs112547972	2	38318912	GEMIN6	0.450499	0.818526	NA	NA	NA	NA
JHU_2.38325525	rs57822969	2	38325526	GEMIN6	0.533709	0.744131	NA	NA	NA	NA
JHU_2.38327186	NA	2	38327187	GEMIN6	-0.432101	0.862961	NA	NA	NA	NA
JHU_2.38468295	rs57354192	2	38468296	GEMIN6	NA	NA	-0.24634	0.8276	NA	NA
JHU_2.38473023	NA	2	38473024	GEMIN6	NA	NA	-0.401731	0.245941	NA	NA
JHU_2.38487605	rs4670840	2	38487606	GEMIN6	-0.317841	0.868411	NA	NA	NA	NA
JHU_2.38850021	rs12996056	2	38850022	GEMIN6	0.397583	0.81162	NA	NA	NA	NA
JHU_2.39017542	NA	2	39017543	GEMIN6	0.237031	0.872848	NA	NA	NA	NA
JHU_2.39164464	rs72916841	2	39164465	GEMIN6	-0.25837	0.86565	NA	NA	NA	NA
JHU_2.39214127	rs73930388	2	39214128	GEMIN6	-0.472539	0.830122	NA	NA	NA	NA
JHU_2.39363816	rs79407267	2	39363817	GEMIN6	0.376716	0.805811	NA	NA	NA	NA
JHU_2.39456419	rs116112545	2	39456420	GEMIN6	NA	NA	0.283849	0.78401	NA	NA
JHU_2.39591150	NA	2	39591151	GEMIN6	NA	NA	0.238187	0.795188	NA	NA
JHU_2.39695005	rs74874319	2	39695006	GEMIN6	NA	NA	0.264739	0.846259	NA	NA
JHU_2.39721939	rs371598831	2	39721940	GEMIN6	NA	NA	0.226253	0.876535	NA	NA
JHU_2.39730571	NA	2	39730572	GEMIN6	NA	NA	0.145247	0.807334	NA	NA
kgp14950380	rs9309020	2	38295494	GEMIN6	NA	NA	-0.242359	0.62372	NA	NA
rs10191584	rs10191584	2	38643303	GEMIN6	NA	NA	-0.268993	0.800057	NA	NA
rs10196452	rs10196452	2	38991193	GEMIN6	NA	NA	-0.177546	0.87977	NA	NA
rs1056836	rs1056836	2	38298203	GEMIN6	NA	NA	-0.227908	0.366373	NA	NA
rs10865127	rs10865127	2	38036428	GEMIN6	NA	NA	-0.228465	0.610085	NA	NA
rs1108460	rs1108460	2	38350007	GEMIN6	-0.338702	0.827927	NA	NA	NA	NA
rs11124661	rs11124661	2	39401658	GEMIN6	NA	NA	-0.130544	0.850432	NA	NA
rs11124665	rs11124665	2	39463446	GEMIN6	NA	NA	-0.169541	0.764169	NA	NA
rs112948057	rs112948057	2	38295707	GEMIN6	0.506265	0.812133	NA	NA	NA	NA
rs116816555	rs116816555	2	39043709	GEMIN6	0.429216	0.790808	NA	NA	NA	NA
rs12151392	rs12151392	2	39512437	GEMIN6	NA	NA	-0.143897	0.789714	NA	NA
rs12468437	rs12468437	2	38509319	GEMIN6	NA	NA	-0.110724	0.860726	NA	NA
rs12996029	rs12996029	2	38819906	GEMIN6	0.386304	0.840616	NA	NA	NA	NA
rs13423976	rs13423976	2	38745624	GEMIN6	0.264828	0.858592	NA	NA	NA	NA
rs1346746	rs1346746	2	38068167	GEMIN6	-0.27025	0.833074	NA	NA	NA	NA
rs1541877	NA	2	38964561	GEMIN6	NA	NA	-0.165172	0.864002	NA	NA
rs1562285	rs1562285	2	38226830	GEMIN6	NA	NA	-0.117621	0.871678	NA	NA
rs17021445	rs17021445	2	38058604	GEMIN6	0.349813	0.752238	NA	NA	NA	NA
rs1897090	rs1897090	2	38069289	GEMIN6	0.233036	0.87818	NA	NA	NA	NA
rs2113389	rs2113389	2	38367734	GEMIN6	NA	NA	-0.245421	0.831008	NA	NA
rs2121897	rs2121897	2	38513085	GEMIN6	NA	NA	-0.112359	0.855474	NA	NA
rs2160661	rs2160661	2	39616353	GEMIN6	0.255724	0.880511	NA	NA	NA	NA
rs2163555	rs2163555	2	38884251	GEMIN6	-0.23846	0.844561	NA	NA	NA	NA
rs2175097	rs2175097	2	38577286	GEMIN6	NA	NA	-0.12476	0.836352	NA	NA
rs2192712	rs2192712	2	40007796	GEMIN6	NA	NA	-0.164668	0.821114	NA	NA
rs2540229	rs2540229	2	39944055	GEMIN6	NA	NA	0.129516	0.876008	NA	NA
rs2565646	rs2565646	2	38104813	GEMIN6	NA	NA	0.26493	0.647944	NA	NA
rs2855658	rs2855658	2	38296890	GEMIN6	NA	NA	-0.227908	0.366373	NA	NA
rs3097713	rs3097713	2	38964531	GEMIN6	0.385005	0.84532	NA	NA	NA	NA
rs3099968	rs3099968	2	39033590	GEMIN6	0.374693	0.822315	NA	NA	NA	NA
rs3112188	rs3112188	2	38995250	GEMIN6	0.397754	0.811519	NA	NA	NA	NA
rs3770662	rs3770662	2	39543666	GEMIN6	NA	NA	-0.135466	0.854324	NA	NA
rs3815510	rs3815510	2	39979125	GEMIN6	-0.225799	0.873039	NA	NA	NA	NA
rs4670248	rs4670248	2	38489285	GEMIN6	NA	NA	-0.120147	0.876582	NA	NA
rs4670780	rs4670780	2	38048671	GEMIN6	NA	NA	0.166644	0.589612	NA	NA
rs4670855	rs4670855	2	38504680	GEMIN6	NA	NA	-0.134864	0.852028	NA	NA
rs4670947	rs4670947	2	39819461	GEMIN6	-0.305433	0.881435	NA	NA	NA	NA
rs56219516	rs56219516	2	38027770	GEMIN6	NA	NA	0.30841	0.733469	NA	NA
rs61743789	rs61743789	2	38156765	GEMIN6	NA	NA	-0.279215	0.657128	NA	NA
rs6544135	rs6544135	2	38352333	GEMIN6	-0.285883	0.767108	NA	NA	NA	NA
rs6706045	rs6706045	2	38115194	GEMIN6	NA	NA	0.143195	0.815415	NA	NA
rs6721049	rs6721049	2	39608782	GEMIN6	NA	NA	0.133201	0.816711	NA	NA
rs6741132	rs6741132	2	38080454	GEMIN6	NA	NA	-0.161069	0.785941	NA	NA
rs6741148	rs6741148	2	38277832	GEMIN6	-0.212855	0.863274	NA	NA	NA	NA
rs6751231	rs6751231	2	38380232	GEMIN6	0.293933	0.75376	NA	NA	NA	NA
rs72885399	rs72885399	2	38152530	GEMIN6	NA	NA	0.207955	0.733227	NA	NA
rs7583451	rs7583451	2	38048886	GEMIN6	NA	NA	0.131808	0.844558	NA	NA
rs7597939	rs7597939	2	39814690	GEMIN6	NA	NA	-0.136315	0.864324	NA	NA
rs7601994	rs7601994	2	38757841	GEMIN6	-0.288897	0.761039	NA	NA	NA	NA
rs7608129	rs7608129	2	38419887	GEMIN6	NA	NA	-0.22913	0.857102	NA	NA
rs76140489	rs76140489	2	38378986	GEMIN6	0.273548	0.879581	NA	NA	NA	NA
rs76582738	rs76582738	2	38152048	GEMIN6	NA	NA	0.213467	0.776618	NA	NA
rs79594154	rs79594154	2	38003558	GEMIN6	-0.491991	0.853253	NA	NA	NA	NA
rs8545	rs8545	2	39583446	GEMIN6	NA	NA	0.142968	0.774496	NA	NA
JHU_2.16943016	rs199806772	2	16943017	GEN1	NA	NA	-0.258542	0.75464	NA	NA
JHU_2.16943925	rs6531264	2	16943926	GEN1	0.408253	0.694148	0.31221	0.691766	NA	NA
JHU_2.16946730	rs74732525	2	16946731	GEN1	NA	NA	-0.301123	0.772745	NA	NA
JHU_2.16955041	rs4309579	2	16955042	GEN1	NA	NA	-0.30923	0.721873	NA	NA
JHU_2.16959562	rs61090856	2	16959563	GEN1	0.428238	0.780545	0.288573	0.846351	NA	NA
JHU_2.16959822	rs1024914	2	16959823	GEN1	NA	NA	-0.218263	0.679251	NA	NA
JHU_2.16962752	rs76700834	2	16962753	GEN1	NA	NA	-0.279528	0.744624	NA	NA
JHU_2.16964086	rs74893409	2	16964087	GEN1	NA	NA	-0.212731	0.868006	NA	NA
JHU_2.16964610	rs111496737	2	16964611	GEN1	NA	NA	-0.212731	0.868006	NA	NA
JHU_2.16964768	rs79045563	2	16964769	GEN1	NA	NA	-0.212731	0.868006	NA	NA
JHU_2.16966095	rs114522031	2	16966096	GEN1	NA	NA	-0.279835	0.826675	NA	NA
JHU_2.16971798	rs75742806	2	16971799	GEN1	-0.247103	0.87142	NA	NA	NA	NA
JHU_2.16995282	rs75637596	2	16995283	GEN1	NA	NA	-0.318488	0.694399	NA	NA
JHU_2.16995725	rs2160938	2	16995726	GEN1	NA	NA	0.36243	0.862399	NA	NA
JHU_2.17036940	rs60973570	2	17036941	GEN1	NA	NA	0.451785	0.50679	NA	NA
JHU_2.17037499	rs6738773	2	17037500	GEN1	NA	NA	0.162964	0.859062	NA	NA
JHU_2.17191845	NA	2	17191846	GEN1	NA	NA	-0.252613	0.798173	NA	NA
JHU_2.17202094	rs34081633	2	17202095	GEN1	-0.236937	0.811688	-0.210946	0.688999	NA	NA
JHU_2.17211235	rs9636351	2	17211236	GEN1	-0.229893	0.802021	-0.153251	0.863518	NA	NA
JHU_2.17237605	rs76128546	2	17237606	GEN1	NA	NA	-0.319233	0.814671	NA	NA
JHU_2.17258528	rs112993050	2	17258529	GEN1	-0.463594	0.736242	NA	NA	NA	NA
JHU_2.17265720	rs111418625	2	17265721	GEN1	-0.463594	0.736242	NA	NA	NA	NA
JHU_2.17271584	rs13027296	2	17271585	GEN1	-0.199268	0.877977	NA	NA	NA	NA
JHU_2.17271642	rs13395997	2	17271643	GEN1	0.219733	0.860105	NA	NA	NA	NA
JHU_2.17271994	rs13431528	2	17271995	GEN1	0.325476	0.76993	NA	NA	NA	NA
JHU_2.17272687	rs12614980	2	17272688	GEN1	-0.199268	0.877977	NA	NA	NA	NA
JHU_2.17281144	rs7588038	2	17281145	GEN1	0.317938	0.847323	NA	NA	NA	NA
JHU_2.17281984	rs7572552	2	17281985	GEN1	0.339483	0.510865	0.22921	0.681082	NA	NA
JHU_2.17282260	rs6531283	2	17282261	GEN1	0.317831	0.861747	NA	NA	NA	NA
JHU_2.17282585	rs1606940	2	17282586	GEN1	0.308784	0.671692	0.169864	0.876495	NA	NA
JHU_2.17282910	rs35890730	2	17282911	GEN1	0.331964	0.854882	NA	NA	NA	NA
JHU_2.17284441	rs71447276	2	17284442	GEN1	-0.338395	0.819192	NA	NA	NA	NA
JHU_2.17286312	rs111514210	2	17286313	GEN1	-0.372321	0.828758	NA	NA	NA	NA
JHU_2.17294475	rs12994741	2	17294476	GEN1	-0.322415	0.87067	NA	NA	NA	NA
JHU_2.17297988	rs10495656	2	17297989	GEN1	-0.322415	0.87067	NA	NA	NA	NA
JHU_2.17300673	rs79315667	2	17300674	GEN1	0.453109	0.820042	NA	NA	NA	NA
JHU_2.17305206	rs60143916	2	17305207	GEN1	-0.32022	0.802694	NA	NA	NA	NA
JHU_2.17318223	rs1507980	2	17318224	GEN1	0.480802	0.822409	NA	NA	NA	NA
JHU_2.17321069	rs34872931	2	17321070	GEN1	-0.294186	0.836895	NA	NA	NA	NA
JHU_2.17322756	rs12611518	2	17322757	GEN1	0.480802	0.822409	NA	NA	NA	NA
JHU_2.17330601	rs7566899	2	17330602	GEN1	0.480802	0.822409	NA	NA	NA	NA
JHU_2.17466310	NA	2	17466311	GEN1	-0.227534	0.818545	NA	NA	NA	NA
JHU_2.17511876	rs73223211	2	17511877	GEN1	0.478118	0.776427	NA	NA	NA	NA
JHU_2.18297647	rs56682966	2	18297648	GEN1	0.303758	0.857678	NA	NA	NA	NA
JHU_2.18297648	rs61394111	2	18297649	GEN1	0.29631	0.87215	NA	NA	NA	NA
JHU_2.18312139	NA	2	18312140	GEN1	-0.203205	0.878014	-0.278432	0.256637	NA	NA
JHU_2.18675714	rs115377118	2	18675715	GEN1	0.585049	0.745309	NA	NA	NA	NA
JHU_2.18678670	rs10179584	2	18678671	GEN1	NA	NA	-0.178314	0.875141	NA	NA
rs10191044	rs10191044	2	18716201	GEN1	NA	NA	0.211973	0.643406	NA	NA
rs10208563	rs10208563	2	18728848	GEN1	0.233322	0.872221	0.195202	0.843521	NA	NA
rs1035309	rs1035309	2	16963467	GEN1	NA	NA	-0.170223	0.845764	NA	NA
rs10427264	rs10427264	2	18535300	GEN1	-0.246699	0.791307	NA	NA	NA	NA
rs10495665	rs10495665	2	17558335	GEN1	NA	NA	0.381708	0.810617	NA	NA
rs10495671	rs10495671	2	18044028	GEN1	-0.220931	0.844666	NA	NA	NA	NA
rs10776476	rs10776476	2	18311080	GEN1	-0.251015	0.779901	NA	NA	NA	NA
rs11096718	rs11096718	2	17281115	GEN1	-0.302667	0.493178	NA	NA	NA	NA
rs111351639	rs111351639	2	17421835	GEN1	0.497147	0.729729	NA	NA	NA	NA
rs113470679	rs113470679	2	18423623	GEN1	NA	NA	0.28678	0.783588	NA	NA
rs11681315	rs11681315	2	18718892	GEN1	-0.199926	0.873443	-0.192704	0.767333	NA	NA
rs11694160	rs11694160	2	18714547	GEN1	NA	NA	-0.25418	0.838516	NA	NA
rs12476695	rs12476695	2	18445728	GEN1	0.271774	0.808535	NA	NA	NA	NA
rs12991649	rs12991649	2	17303673	GEN1	-0.31887	0.75327	NA	NA	NA	NA
rs13002956	rs13002956	2	17347701	GEN1	-0.383892	0.841077	NA	NA	NA	NA
rs13386327	rs13386327	2	18084464	GEN1	NA	NA	-0.244466	0.867542	NA	NA
rs1515978	rs1515978	2	17243243	GEN1	NA	NA	-0.207395	0.841009	NA	NA
rs1552589	rs1552589	2	18529082	GEN1	0.34011	0.841007	NA	NA	NA	NA
rs16982744	rs16982744	2	16949138	GEN1	NA	NA	-0.324798	0.726866	NA	NA
rs16982805	rs16982805	2	16998604	GEN1	NA	NA	-0.231182	0.816358	NA	NA
rs16982855	rs16982855	2	17043703	GEN1	NA	NA	0.161347	0.861644	NA	NA
rs16983475	rs16983475	2	17479055	GEN1	0.1946	0.854754	NA	NA	NA	NA
rs16983787	rs16983787	2	17893905	GEN1	0.33741	0.627496	0.217705	0.788731	NA	NA
rs16985306	rs16985306	2	18768850	GEN1	NA	NA	-0.148138	0.877162	NA	NA
rs1976809	rs1976809	2	17466012	GEN1	-0.233298	0.804256	NA	NA	NA	NA
rs1988642	rs1988642	2	18679968	GEN1	0.24337	0.865388	0.224222	0.778938	NA	NA
rs1991315	rs1991315	2	17840090	GEN1	NA	NA	0.178404	0.712385	NA	NA
rs2346133	rs2346133	2	18728276	GEN1	NA	NA	0.299683	0.826242	NA	NA
rs2704619	rs2704619	2	18673234	GEN1	NA	NA	-0.204888	0.853418	NA	NA
rs300154	rs300154	2	17985986	GEN1	NA	NA	0.159032	0.786327	NA	NA
rs300159	rs300159	2	17981684	GEN1	-0.196251	0.874251	NA	NA	NA	NA
rs35027322	rs35027322	2	18525068	GEN1	-0.361052	0.811913	NA	NA	NA	NA
rs3866196	rs3866196	2	18278512	GEN1	NA	NA	0.172592	0.823437	NA	NA
rs4129693	rs4129693	2	18943278	GEN1	NA	NA	0.177014	0.881071	NA	NA
rs483033	rs483033	2	16964363	GEN1	NA	NA	-0.212731	0.868006	NA	NA
rs4832564	rs4832564	2	18403518	GEN1	0.403604	0.23138	NA	NA	NA	NA
rs4832602	rs4832602	2	18713455	GEN1	NA	NA	0.233493	0.876797	NA	NA
rs55816077	rs55816077	2	17463277	GEN1	NA	NA	0.255358	0.764141	NA	NA
rs6531265	rs6531265	2	16944041	GEN1	0.231139	0.812745	0.17775	0.807125	NA	NA
rs6709439	rs6709439	2	17433256	GEN1	-0.246018	0.777691	NA	NA	NA	NA
rs6723332	rs6723332	2	17561906	GEN1	-0.206975	0.796889	NA	NA	NA	NA
rs6725291	rs6725291	2	17202499	GEN1	NA	NA	0.183733	0.84649	NA	NA
rs6726057	rs6726057	2	18465890	GEN1	NA	NA	0.147178	0.875141	NA	NA
rs6730428	rs6730428	2	17614339	GEN1	NA	NA	0.350555	0.724195	NA	NA
rs6743852	rs6743852	2	17993880	GEN1	NA	NA	-0.1698	0.84381	NA	NA
rs6748107	rs6748107	2	17148411	GEN1	-0.22559	0.843905	NA	NA	NA	NA
rs73219351	rs73219351	2	17476540	GEN1	0.1963	0.857372	NA	NA	NA	NA
rs73918677	rs73918677	2	16959610	GEN1	0.343552	0.847871	0.301557	0.779289	NA	NA
rs73918903	rs73918903	2	17968533	GEN1	0.302517	0.80789	NA	NA	NA	NA
rs75470932	rs75470932	2	17843463	GEN1	NA	NA	-0.294776	0.86277	NA	NA
rs7558682	rs7558682	2	17453968	GEN1	-0.218643	0.845334	NA	NA	NA	NA
rs7572654	rs7572654	2	17282048	GEN1	-0.19525	0.854835	NA	NA	NA	NA
rs7600722	rs7600722	2	18357452	GEN1	NA	NA	0.159985	0.847043	NA	NA
rs76067548	rs76067548	2	16995714	GEN1	NA	NA	-0.231182	0.816358	NA	NA
rs76543100	rs76543100	2	17065899	GEN1	NA	NA	0.451785	0.50679	NA	NA
rs77397155	rs77397155	2	18499976	GEN1	-0.445869	0.85938	NA	NA	NA	NA
rs80271960	rs80271960	2	18488156	GEN1	NA	NA	0.261496	0.844558	NA	NA
rs963067	rs963067	2	17992944	GEN1	0.213376	0.838103	NA	NA	NA	NA
JHU_2.69216346	NA	2	69216347	GFPT1	-0.0945158	0.855012	NA	NA	NA	NA
JHU_2.69216364	rs73934230	2	69216365	GFPT1	-0.0946375	0.854804	NA	NA	NA	NA
JHU_2.69362005	rs138204874	2	69362006	GFPT1	0.279926	0.543851	NA	NA	NA	NA
JHU_2.69389154	rs367737643	2	69389155	GFPT1	NA	NA	-0.0805634	0.833932	NA	NA
JHU_2.69393264	rs59577663	2	69393265	GFPT1	0.0970008	0.85288	NA	NA	NA	NA
kgp4205794	rs35079214	2	68887739	GFPT1	-0.142695	0.859448	NA	NA	NA	NA
kgp916695	rs75292645	2	68958510	GFPT1	NA	NA	-0.169931	0.84244	NA	NA
rs10197806	rs10197806	2	69045158	GFPT1	-0.103897	0.87296	NA	NA	NA	NA
rs11126207	rs11126207	2	69218458	GFPT1	-0.110495	0.777676	NA	NA	NA	NA
rs114244473	rs114244473	2	69830983	GFPT1	0.254044	0.660083	NA	NA	NA	NA
rs11686934	rs11686934	2	70172116	GFPT1	NA	NA	0.0690598	0.878206	NA	NA
rs12620093	rs12620093	2	69393713	GFPT1	0.0967363	0.849275	NA	NA	NA	NA
rs13390621	rs13390621	2	69507908	GFPT1	-0.102572	0.877684	NA	NA	NA	NA
rs17037280	rs17037280	2	70176837	GFPT1	NA	NA	-0.229861	0.729194	NA	NA
rs185486539	rs185486539	2	68880977	GFPT1	NA	NA	-0.164192	0.787168	NA	NA
rs35624281	rs35624281	2	69204629	GFPT1	0.164366	0.845516	NA	NA	NA	NA
rs369304288	rs369304288	2	70168995	GFPT1	NA	NA	0.0727904	0.86663	NA	NA
rs4416261	rs4416261	2	69569930	GFPT1	0.119941	0.795067	NA	NA	NA	NA
rs4435491	rs4435491	2	69328883	GFPT1	0.117029	0.840095	NA	NA	NA	NA
rs4854447	rs4854447	2	68947023	GFPT1	0.128337	0.878447	NA	NA	NA	NA
rs4854550	rs4854550	2	69376215	GFPT1	0.108709	0.849856	NA	NA	NA	NA
rs6725743	rs6725743	2	68622990	GFPT1	0.105722	0.782289	NA	NA	NA	NA
rs6730572	rs6730572	2	69030150	GFPT1	NA	NA	0.094769	0.807281	NA	NA
rs67906243	rs67906243	2	68938613	GFPT1	0.15845	0.774007	NA	NA	NA	NA
rs7567378	rs7567378	2	68595939	GFPT1	0.118283	0.750404	NA	NA	NA	NA
rs7583236	rs7583236	2	70182805	GFPT1	-0.109111	0.848682	NA	NA	NA	NA
rs7583289	rs7583289	2	69404962	GFPT1	NA	NA	-0.111859	0.844558	NA	NA
rs76164298	rs76164298	2	68652980	GFPT1	0.162071	0.657053	NA	NA	NA	NA
rs76309491	rs76309491	2	68945888	GFPT1	NA	NA	-0.168945	0.845415	NA	NA
rs78011082	rs78011082	2	68647507	GFPT1	0.113966	0.826855	0.0755421	0.871369	NA	NA
rs78939292	rs78939292	2	68920995	GFPT1	0.128254	0.848014	NA	NA	NA	NA
rs8761	rs8761	2	68624260	GFPT1	-0.119708	0.745351	NA	NA	NA	NA
JHU_2.85543180	NA	2	85543181	GGCX	NA	NA	-0.0951236	0.734094	NA	NA
JHU_2.85655654	rs79702537	2	85655655	GGCX	NA	NA	0.133862	0.815415	NA	NA
JHU_2.85764967	rs1048739	2	85764968	GGCX	0.133932	0.842903	NA	NA	NA	NA
JHU_2.85765440	rs1446667	2	85765441	GGCX	0.133932	0.842903	NA	NA	NA	NA
JHU_2.85788401	NA	2	85788402	GGCX	0.176134	0.635593	NA	NA	NA	NA
JHU_2.86003304	rs34284678	2	86003305	GGCX	0.17156	0.768176	NA	NA	NA	NA
JHU_2.86214179	rs2886819	2	86214180	GGCX	-0.327848	0.501772	NA	NA	NA	NA
JHU_2.86640972	rs73945292	2	86640973	GGCX	NA	NA	0.0807408	0.877787	NA	NA
JHU_2.86686121	rs55866634	2	86686122	GGCX	-0.235909	0.723662	NA	NA	NA	NA
JHU_2.86775303	rs55719944	2	86775304	GGCX	-0.188029	0.863947	NA	NA	NA	NA
rs10187424	rs10187424	2	85794297	GGCX	-0.173129	0.604233	NA	NA	NA	NA
rs1033287	rs1033287	2	86649747	GGCX	0.152935	0.632996	NA	NA	NA	NA
rs1078004	rs1078004	2	85769711	GGCX	-0.125499	0.863246	NA	NA	NA	NA
rs11684677	rs11684677	2	85083997	GGCX	NA	NA	-0.0779924	0.867668	NA	NA
rs11689401	rs11689401	2	86167678	GGCX	-0.257603	0.75376	NA	NA	NA	NA
rs13399063	rs78608505	2	86042133	GGCX	NA	NA	-0.0683109	0.831636	NA	NA
rs1446669	rs1446669	2	85762209	GGCX	0.133932	0.842903	NA	NA	NA	NA
rs1518812	rs1518812	2	86715696	GGCX	-0.124495	0.875713	NA	NA	NA	NA
rs187407143	NA	2	86564462	GGCX	-0.193523	0.879734	NA	NA	NA	NA
rs2028898	rs2028898	2	85777270	GGCX	0.142118	0.812239	NA	NA	NA	NA
rs2592551	rs2592551	2	85780131	GGCX	0.142118	0.812239	NA	NA	NA	NA
rs34605051	rs34605051	2	86693826	GGCX	-0.188029	0.863947	NA	NA	NA	NA
rs3770090	rs3770090	2	86263288	GGCX	0.109613	0.874217	NA	NA	NA	NA
rs4832288	rs4832288	2	86647363	GGCX	0.19792	0.458949	NA	NA	NA	NA
rs59057655	rs59057655	2	86563488	GGCX	0.155388	0.687644	NA	NA	NA	NA
rs6709476	rs6709476	2	85443924	GGCX	NA	NA	-0.0665673	0.87745	NA	NA
rs6738956	rs6738956	2	86030038	GGCX	-0.123493	0.859743	NA	NA	NA	NA
rs6739015	rs6739015	2	85755357	GGCX	-0.126375	0.871886	NA	NA	NA	NA
rs6747513	rs6747513	2	85565634	GGCX	NA	NA	-0.0710246	0.857454	NA	NA
rs6753357	rs6753357	2	85470105	GGCX	NA	NA	0.0877783	0.461451	NA	NA
rs6759087	rs6759087	2	85948793	GGCX	0.146666	0.733063	NA	NA	NA	NA
rs72928918	rs72928918	2	85993892	GGCX	NA	NA	-0.0798058	0.833429	NA	NA
rs7580690	rs7580690	2	85480422	GGCX	NA	NA	0.0978655	0.76582	NA	NA
rs76308923	rs76308923	2	84938774	GGCX	NA	NA	-0.118818	0.822796	NA	NA
rs934828	rs934828	2	86154744	GGCX	-0.175332	0.873854	NA	NA	NA	NA
JHU_2.232578626	rs114159543	2	232578627	GIGYF2	NA	NA	0.0884587	0.86989	NA	NA
JHU_2.232819548	rs12999422	2	232819549	GIGYF2	-0.0854256	0.860955	NA	NA	NA	NA
JHU_2.232825147	rs115993101	2	232825148	GIGYF2	-0.0677801	0.769065	NA	NA	NA	NA
JHU_2.233202522	NA	2	233202523	GIGYF2	NA	NA	-0.0690229	0.879159	NA	NA
JHU_2.233464435	rs115848274	2	233464436	GIGYF2	NA	NA	0.0957739	0.770932	NA	NA
JHU_2.233580290	rs9973484	2	233580291	GIGYF2	NA	NA	-0.0393791	0.866935	NA	NA
JHU_2.233831575	rs114243486	2	233831576	GIGYF2	NA	NA	-0.0793897	0.78571	NA	NA
JHU_2.234094360	rs58058620	2	234094361	GIGYF2	0.0914063	0.836958	NA	NA	NA	NA
rs10166842	rs10166842	2	233482060	GIGYF2	0.0733174	0.804294	NA	NA	NA	NA
rs10181613	rs10181613	2	232833186	GIGYF2	-0.0806378	0.502249	NA	NA	NA	NA
rs10204715	rs10204715	2	233355621	GIGYF2	0.117152	0.366225	NA	NA	NA	NA
rs112796365	rs112796365	2	232764239	GIGYF2	0.0886381	0.862653	NA	NA	NA	NA
rs11686514	NA	2	232815141	GIGYF2	-0.0831087	0.485396	NA	NA	NA	NA
rs11888422	NA	2	233236314	GIGYF2	-0.069289	0.873443	NA	NA	NA	NA
rs12472244	rs12472244	2	234466843	GIGYF2	NA	NA	-0.0647247	0.853929	NA	NA
rs12616972	rs12616972	2	233340715	GIGYF2	NA	NA	-0.0400355	0.866649	NA	NA
rs12989905	rs12989905	2	233552154	GIGYF2	NA	NA	-0.0390728	0.878892	NA	NA
rs13387707	rs13387707	2	232887644	GIGYF2	0.0521231	0.864609	NA	NA	NA	NA
rs13394720	rs13394720	2	234502121	GIGYF2	NA	NA	0.0529428	0.848352	NA	NA
rs13413816	rs13413816	2	232811838	GIGYF2	NA	NA	-0.0602919	0.877787	NA	NA
rs13419717	rs13419717	2	234002025	GIGYF2	NA	NA	-0.0817392	0.598445	NA	NA
rs1817154	rs1817154	2	234560591	GIGYF2	NA	NA	-0.0747484	0.700732	NA	NA
rs2034762	rs2034762	2	234364237	GIGYF2	NA	NA	-0.0501881	0.767879	NA	NA
rs2041652	rs2041652	2	234708720	GIGYF2	NA	NA	0.055418	0.822106	NA	NA
rs3100583	rs3100583	2	232944860	GIGYF2	-0.0554038	0.876012	NA	NA	NA	NA
rs3103267	rs3103267	2	232988582	GIGYF2	-0.0822553	0.770765	NA	NA	NA	NA
rs36180605	rs36180605	2	234054989	GIGYF2	0.0539474	0.877085	NA	NA	NA	NA
rs3762524	NA	2	233242837	GIGYF2	NA	NA	-0.0394753	0.86932	NA	NA
rs3768805	rs3768805	2	234374541	GIGYF2	NA	NA	-0.0575453	0.857826	NA	NA
rs4124874	rs4124874	2	234665659	GIGYF2	NA	NA	-0.0642806	0.863082	NA	NA
rs45540231	rs45540231	2	234627992	GIGYF2	NA	NA	0.0779139	0.858192	NA	NA
rs4663337	rs4663337	2	234136796	GIGYF2	-0.0557535	0.832276	NA	NA	NA	NA
rs6704576	rs6704576	2	232571040	GIGYF2	0.0524642	0.86697	0.0564918	0.702269	NA	NA
rs67587425	rs67587425	2	232809719	GIGYF2	0.0683098	0.726334	NA	NA	NA	NA
rs73994872	rs73994872	2	232580436	GIGYF2	NA	NA	0.0567808	0.863585	NA	NA
rs7570061	rs7570061	2	233977318	GIGYF2	NA	NA	-0.0564901	0.67244	NA	NA
rs77394825	rs77394825	2	233778356	GIGYF2	-0.0647457	0.879444	NA	NA	NA	NA
rs77431417	rs77431417	2	233973891	GIGYF2	NA	NA	0.0932403	0.737021	NA	NA
rs871514	rs871514	2	234628529	GIGYF2	NA	NA	-0.0548583	0.857882	NA	NA
rs9288684	rs9288684	2	233968153	GIGYF2	NA	NA	0.0609132	0.715415	NA	NA
rs9784064	rs9784064	2	234685964	GIGYF2	NA	NA	0.0596154	0.803979	NA	NA
JHU_2.219207849	rs371369728	2	219207850	GLB1L	NA	NA	0.636866	0.86932	NA	NA
JHU_2.219262178	NA	2	219262179	GLB1L	-0.454386	0.828006	NA	NA	NA	NA
JHU_2.219623089	rs371030943	2	219623090	GLB1L	-0.383869	0.834765	NA	NA	NA	NA
JHU_2.219698143	NA	2	219698144	GLB1L	0.431665	0.870856	NA	NA	NA	NA
JHU_2.219897725	rs7572866	2	219897726	GLB1L	NA	NA	0.463779	0.757145	NA	NA
JHU_2.220069116	NA	2	220069117	GLB1L	NA	NA	0.795652	0.744924	NA	NA
JHU_2.220186004	rs61054645	2	220186005	GLB1L	NA	NA	-0.398162	0.877006	NA	NA
JHU_2.220211055	rs4672925	2	220211056	GLB1L	NA	NA	-0.383484	0.789087	NA	NA
JHU_2.220224401	NA	2	220224402	GLB1L	-0.327312	0.853517	-0.519242	0.511874	NA	NA
JHU_2.220228181	rs2137421	2	220228182	GLB1L	-0.334975	0.717972	-0.32495	0.802185	NA	NA
JHU_2.220530174	NA	2	220530175	GLB1L	NA	NA	-0.672123	0.859196	NA	NA
JHU_2.220599414	rs76014660	2	220599415	GLB1L	0.623515	0.853668	NA	NA	NA	NA
JHU_2.220861561	rs80020180	2	220861562	GLB1L	0.48224	0.85695	NA	NA	NA	NA
exm267675	NA	2	220080845	GLB1L	NA	NA	0.580164	0.790767	NA	NA
rs1007684	rs1007684	2	220790637	GLB1L	-0.666516	0.421055	-0.630152	0.643533	NA	NA
rs10198756	rs10198756	2	220864654	GLB1L	NA	NA	-0.310556	0.874297	NA	NA
rs10210670	rs10210670	2	220877302	GLB1L	NA	NA	0.386123	0.781745	NA	NA
rs1109866	rs1109866	2	220083279	GLB1L	-0.460192	0.638579	-0.743173	0.0259207	NA	NA
rs11689596	rs11689596	2	220093423	GLB1L	-0.460192	0.638579	-0.743173	0.0259207	NA	NA
rs11692519	rs11692519	2	220786974	GLB1L	-0.665203	0.733615	-0.843725	0.533568	NA	NA
rs11886864	rs11886864	2	220156531	GLB1L	NA	NA	0.309545	0.880245	NA	NA
rs13406831	rs13406831	2	219684024	GLB1L	-0.331888	0.872957	NA	NA	NA	NA
rs140414283	rs140414283	2	220473139	GLB1L	0.81265	0.348754	NA	NA	NA	NA
rs16859170	rs16859170	2	219533378	GLB1L	0.365143	0.819012	0.354288	0.867418	NA	NA
rs16859382	rs16859382	2	219693856	GLB1L	-0.344939	0.847871	NA	NA	NA	NA
rs17305387	rs17305387	2	220921709	GLB1L	NA	NA	-0.32728	0.83838	NA	NA
rs2059693	rs2059693	2	220442490	GLB1L	0.298345	0.876807	NA	NA	NA	NA
rs2139823	rs2139823	2	220078496	GLB1L	0.631209	0.569543	0.833076	0.198731	NA	NA
rs2194776	rs2194776	2	220567392	GLB1L	NA	NA	-0.467704	0.872832	NA	NA
rs2276635	rs2276635	2	220087441	GLB1L	0.705872	0.810663	NA	NA	NA	NA
rs2385404	rs2385404	2	220197388	GLB1L	-0.775106	0.821736	-1.37662	0.14532	NA	NA
rs2385405	rs2385405	2	220197321	GLB1L	-0.775106	0.821736	-1.37662	0.14532	NA	NA
rs2664220	rs2664220	2	220719283	GLB1L	-0.302647	0.862438	NA	NA	NA	NA
rs2891733	rs2891733	2	220135208	GLB1L	-0.402277	0.744131	-0.355845	0.859196	NA	NA
rs2971613	rs2971613	2	220923635	GLB1L	NA	NA	-0.47428	0.529187	NA	NA
rs3183099	rs3183099	2	220427395	GLB1L	-0.437736	0.88125	NA	NA	NA	NA
rs35041065	rs35041065	2	220785524	GLB1L	NA	NA	-1.1314	0.355187	NA	NA
rs359965	rs359965	2	219840891	GLB1L	NA	NA	0.543297	0.641938	NA	NA
rs359980	rs359980	2	219829206	GLB1L	NA	NA	0.543297	0.641938	NA	NA
rs3731881	rs3731881	2	219920412	GLB1L	0.316305	0.869941	0.425317	0.772745	NA	NA
rs3731892	rs3731892	2	220136351	GLB1L	NA	NA	-0.443098	0.876605	NA	NA
rs3755048	NA	2	220084902	GLB1L	NA	NA	0.48248	0.547501	NA	NA
rs4142716	rs4142716	2	220713627	GLB1L	NA	NA	-0.458408	0.660535	NA	NA
rs4674354	rs4674354	2	219903723	GLB1L	NA	NA	0.328683	0.86932	NA	NA
rs4674481	rs4674481	2	220813321	GLB1L	-1.05232	0.518161	-1.14917	0.505509	NA	NA
rs55780011	rs55780011	2	220718723	GLB1L	-0.362494	0.800302	-0.412411	0.772349	NA	NA
rs56411706	rs56411706	2	219895548	GLB1L	NA	NA	0.492936	0.696733	NA	NA
rs58042983	rs58042983	2	219205954	GLB1L	0.351874	0.869391	NA	NA	NA	NA
rs58447305	rs58447305	2	219526649	GLB1L	0.334829	0.879508	NA	NA	NA	NA
rs58702956	rs58702956	2	220658907	GLB1L	0.555963	0.840664	NA	NA	NA	NA
rs6711142	rs6711142	2	220226393	GLB1L	0.28974	0.870125	0.33809	0.849318	NA	NA
rs6728330	rs6728330	2	220218007	GLB1L	NA	NA	-0.511943	0.568143	NA	NA
rs672903	rs672903	2	220577241	GLB1L	0.415833	0.800822	NA	NA	NA	NA
rs6736922	rs6736922	2	219903258	GLB1L	NA	NA	0.370671	0.813903	NA	NA
rs687477	rs687477	2	220511146	GLB1L	NA	NA	0.394646	0.865452	NA	NA
rs72959687	NA	2	220441405	GLB1L	-0.597373	0.690311	-0.471058	0.879305	NA	NA
rs73993306	rs73993306	2	219684273	GLB1L	0.320518	0.873443	NA	NA	NA	NA
rs73995311	rs73995311	2	220865597	GLB1L	-0.513736	0.866886	NA	NA	NA	NA
rs751135	rs751135	2	219720349	GLB1L	-0.363198	0.881051	NA	NA	NA	NA
rs7569125	rs7569125	2	220534468	GLB1L	NA	NA	0.471965	0.871502	NA	NA
rs7573065	rs7573065	2	219246707	GLB1L	NA	NA	-0.652047	0.871216	NA	NA
rs7573142	rs7573142	2	220889178	GLB1L	0.374668	0.871104	NA	NA	NA	NA
rs7576052	rs7576052	2	220925307	GLB1L	NA	NA	0.327729	0.852634	NA	NA
rs7594971	rs7594971	2	220136155	GLB1L	0.732337	0.866886	NA	NA	NA	NA
rs7608307	rs7608307	2	219242518	GLB1L	0.451121	0.754568	NA	NA	NA	NA
rs77280560	rs77280560	2	220100212	GLB1L	NA	NA	0.795652	0.744924	NA	NA
rs883045	rs883045	2	219941586	GLB1L	NA	NA	0.398846	0.789066	NA	NA
rs907982	rs907982	2	219113538	GLB1L	-0.320228	0.872839	NA	NA	NA	NA
JHU_2.190882095	rs79061040	2	190882096	GLS	-0.225245	0.880727	NA	NA	NA	NA
JHU_2.191484668	rs116631430	2	191484669	GLS	NA	NA	0.338064	0.786751	NA	NA
JHU_2.191492076	rs146005729	2	191492077	GLS	NA	NA	0.338064	0.786751	NA	NA
JHU_2.192086756	rs6757176	2	192086757	GLS	-0.155014	0.862114	NA	NA	NA	NA
JHU_2.192402470	rs111286632	2	192402471	GLS	NA	NA	0.300171	0.872261	NA	NA
JHU_2.192412938	rs200282080	2	192412939	GLS	NA	NA	0.255421	0.876298	NA	NA
JHU_2.192414860	NA	2	192414861	GLS	NA	NA	-0.187058	0.748137	NA	NA
kgp10283152	rs698595	2	191036219	GLS	-0.136144	0.780167	NA	NA	NA	NA
rs10194673	rs10194673	2	192756873	GLS	0.141924	0.832336	NA	NA	NA	NA
rs115148602	rs115148602	2	192008636	GLS	-0.139791	0.814321	NA	NA	NA	NA
rs115234053	rs115234053	2	190765138	GLS	-0.291075	0.797017	NA	NA	NA	NA
rs115459748	rs115459748	2	190833788	GLS	-0.225245	0.880727	NA	NA	NA	NA
rs116450966	rs116450966	2	192760920	GLS	0.299139	0.818515	NA	NA	NA	NA
rs11695439	rs11695439	2	191261942	GLS	NA	NA	-0.150367	0.86349	NA	NA
rs12477095	rs12477095	2	192699699	GLS	0.141923	0.801231	NA	NA	NA	NA
rs13387036	rs13387036	2	191040246	GLS	0.124968	0.879068	NA	NA	NA	NA
rs13390311	rs13390311	2	191246782	GLS	NA	NA	0.149842	0.870742	NA	NA
rs13407646	rs13407646	2	192123368	GLS	0.129853	0.880795	NA	NA	NA	NA
rs1517843	rs1517843	2	192405450	GLS	0.175171	0.841545	NA	NA	NA	NA
rs1517848	rs1517848	2	192350205	GLS	-0.0998795	0.879341	NA	NA	NA	NA
rs16833067	rs16833067	2	191807675	GLS	NA	NA	0.25678	0.784794	NA	NA
rs17817966	rs17817966	2	191882263	GLS	NA	NA	0.199107	0.803384	NA	NA
rs1805085	rs1805085	2	190927160	GLS	NA	NA	-0.286849	0.811133	NA	NA
rs288828	rs288828	2	190790068	GLS	-0.231522	0.843939	NA	NA	NA	NA
rs4531957	rs4531957	2	191002267	GLS	NA	NA	-0.216187	0.530212	NA	NA
rs4586589	rs4586589	2	192417747	GLS	-0.140579	0.808766	NA	NA	NA	NA
rs4853585	rs4853585	2	190904163	GLS	NA	NA	-0.178654	0.733504	NA	NA
rs62179685	rs62179685	2	192363495	GLS	NA	NA	0.275135	0.837183	NA	NA
rs6434469	rs6434469	2	192302231	GLS	0.117967	0.851018	NA	NA	NA	NA
rs6704985	rs6704985	2	192556098	GLS	0.206565	0.81607	NA	NA	NA	NA
rs6706693	rs6706693	2	192465598	GLS	NA	NA	-0.148973	0.850221	NA	NA
rs6713885	rs6713885	2	192442429	GLS	0.147512	0.867535	NA	NA	NA	NA
rs6738692	rs6738692	2	191020850	GLS	-0.117976	0.845502	NA	NA	NA	NA
rs72909377	rs72909377	2	190949643	GLS	-0.161895	0.771467	NA	NA	NA	NA
rs7601754	rs7601754	2	191940451	GLS	NA	NA	0.228188	0.768596	NA	NA
rs76959423	rs76959423	2	190951583	GLS	-0.112991	0.838041	NA	NA	NA	NA
rs77307909	rs77307909	2	192399093	GLS	-0.191885	0.880787	NA	NA	NA	NA
rs785259	rs785259	2	191020292	GLS	0.136991	0.782757	NA	NA	NA	NA
rs785260	rs785260	2	191020013	GLS	0.136893	0.84955	NA	NA	NA	NA
JHU_2.69242217	rs66592948	2	69242218	GMCL1	NA	NA	-0.168183	0.854463	NA	NA
JHU_2.69362005	rs138204874	2	69362006	GMCL1	NA	NA	-0.289873	0.67352	NA	NA
JHU_2.69786431	rs9789500	2	69786432	GMCL1	0.236214	0.837102	0.110475	0.879975	NA	NA
JHU_2.70083780	NA	2	70083781	GMCL1	NA	NA	-0.117141	0.878602	NA	NA
JHU_2.70332017	NA	2	70332018	GMCL1	NA	NA	-0.256579	0.843508	NA	NA
JHU_2.70629778	rs34086625	2	70629779	GMCL1	0.177565	0.880179	NA	NA	NA	NA
JHU_2.70823290	rs201317397	2	70823291	GMCL1	NA	NA	0.292353	0.643842	NA	NA
JHU_2.70855027	rs60891441	2	70855028	GMCL1	NA	NA	-0.179049	0.880377	NA	NA
exm200119	rs7566476	2	71012734	GMCL1	NA	NA	-0.307783	0.67593	NA	NA
rs10221839	rs10221839	2	70173615	GMCL1	0.334235	0.838103	NA	NA	NA	NA
rs11126207	rs11126207	2	69218458	GMCL1	NA	NA	0.100204	0.880019	NA	NA
rs11677281	rs11677281	2	70829851	GMCL1	NA	NA	0.227633	0.810987	NA	NA
rs11893471	rs11893471	2	69480988	GMCL1	0.260263	0.873462	NA	NA	NA	NA
rs11899979	rs11899979	2	69176905	GMCL1	-0.60037	0.776452	NA	NA	NA	NA
rs12987243	rs12987243	2	69107710	GMCL1	NA	NA	0.211352	0.848121	NA	NA
rs13383830	rs13383830	2	71058306	GMCL1	NA	NA	0.191692	0.698876	NA	NA
rs13386446	rs13386446	2	69068339	GMCL1	0.254624	0.84981	NA	NA	NA	NA
rs13427290	rs13427290	2	69301308	GMCL1	NA	NA	0.181883	0.845598	NA	NA
rs1382454	rs1382454	2	70625197	GMCL1	-0.290413	0.811312	NA	NA	NA	NA
rs17005935	rs17005935	2	70835618	GMCL1	NA	NA	-0.131405	0.824807	NA	NA
rs17037259	rs17037259	2	70165459	GMCL1	-0.373104	0.853253	NA	NA	NA	NA
rs2169835	rs2169835	2	70628925	GMCL1	0.177565	0.880179	NA	NA	NA	NA
rs3213747	rs3213747	2	71058795	GMCL1	NA	NA	0.191692	0.698876	NA	NA
rs3890787	rs3890787	2	69370771	GMCL1	NA	NA	0.109149	0.870788	NA	NA
rs4299364	rs4299364	2	69398263	GMCL1	0.507012	0.754308	0.292913	0.653896	NA	NA
rs4467309	rs4467309	2	69286921	GMCL1	NA	NA	0.174488	0.82796	NA	NA
rs4542888	rs4542888	2	69329772	GMCL1	NA	NA	0.121394	0.855137	NA	NA
rs4852708	rs4852708	2	71063942	GMCL1	NA	NA	-0.135988	0.873998	NA	NA
rs4854550	rs4854550	2	69376215	GMCL1	NA	NA	-0.125427	0.848962	NA	NA
rs55729305	rs55729305	2	69382413	GMCL1	NA	NA	0.285804	0.815023	NA	NA
rs57302492	rs57302492	2	71058230	GMCL1	NA	NA	0.191692	0.698876	NA	NA
rs6546473	rs6546473	2	69260357	GMCL1	NA	NA	0.183302	0.831335	NA	NA
rs6722390	rs6722390	2	70176616	GMCL1	-0.337356	0.715616	NA	NA	NA	NA
rs6741056	rs6741056	2	70823702	GMCL1	0.351152	0.82717	NA	NA	NA	NA
rs741326	rs741326	2	71058835	GMCL1	NA	NA	0.145001	0.703527	NA	NA
rs7583236	rs7583236	2	70182805	GMCL1	0.255372	0.81732	NA	NA	NA	NA
rs7583385	rs7583385	2	69405058	GMCL1	NA	NA	-0.135284	0.804532	NA	NA
rs75957621	rs75957621	2	69482074	GMCL1	0.458928	0.656907	NA	NA	NA	NA
rs7599536	rs7599536	2	69396953	GMCL1	NA	NA	0.149285	0.611091	NA	NA
rs7605572	rs7605572	2	69646504	GMCL1	-0.214822	0.844402	NA	NA	NA	NA
rs79693808	rs79693808	2	69958446	GMCL1	-0.448492	0.819506	NA	NA	NA	NA
rs930655	rs930655	2	70684451	GMCL1	NA	NA	0.194581	0.80786	NA	NA
rs9989781	rs9989781	2	69377069	GMCL1	-0.213124	0.879873	NA	NA	NA	NA
JHU_2.220398781	rs11889750	2	220398782	GMPPA	-0.237009	0.581333	NA	NA	NA	NA
JHU_2.220782665	rs13397116	2	220782666	GMPPA	-0.206883	0.827101	NA	NA	NA	NA
JHU_2.220828305	rs67038668	2	220828306	GMPPA	NA	NA	0.131972	0.783576	NA	NA
