## Supplementary material for "*Mycobacterium tuberculosis*-dependent Monocyte Expression Quantitative Trait Loci and Tuberculosis Pathogenesis": Table S1 (part 7 of 57)

### Sheet: all cis.eQTL (continued)
snps	eQTL_dbSNP_ID	chromosome	position	gene name	t-statistics in Mtb condition	FDR in Mtb condition	t-statistics in media condition	FDR in media condition	t-statistics in interaction model	FDR in interaction model
JHU_2.220894766	rs113696642	2	220894767	GMPPA	NA	NA	0.27662	0.781205	NA	NA
JHU_2.220926415	rs6730022	2	220926416	GMPPA	0.187541	0.779655	NA	NA	NA	NA
JHU_2.220960422	rs56042608	2	220960423	GMPPA	-0.159651	0.762677	NA	NA	NA	NA
JHU_2.221093071	rs3931159	2	221093072	GMPPA	NA	NA	0.10532	0.835412	NA	NA
JHU_2.221311232	rs73087736	2	221311233	GMPPA	0.244856	0.859455	NA	NA	NA	NA
JHU_2.221339085	rs4606916	2	221339086	GMPPA	NA	NA	-0.112192	0.795495	NA	NA
JHU_2.221339088	rs5012485	2	221339089	GMPPA	NA	NA	-0.112192	0.795495	NA	NA
JHU_2.221358650	rs2602285	2	221358651	GMPPA	NA	NA	-0.126294	0.757215	NA	NA
JHU_2.221358668	rs2602287	2	221358669	GMPPA	NA	NA	-0.126294	0.757215	NA	NA
kgp14170681	NA	2	219557479	GMPPA	-0.18202	0.834357	NA	NA	NA	NA
rs10177996	rs10177996	2	219746561	GMPPA	NA	NA	-0.144307	0.774956	NA	NA
rs10206533	rs10206533	2	220779137	GMPPA	-0.206883	0.827101	NA	NA	NA	NA
rs10498067	rs10498067	2	220593514	GMPPA	NA	NA	-0.123721	0.877358	NA	NA
rs115745544	NA	2	220627905	GMPPA	NA	NA	0.138973	0.875141	NA	NA
rs116491216	rs116491216	2	221338483	GMPPA	NA	NA	0.278655	0.578656	NA	NA
rs1402508	rs1402508	2	220006583	GMPPA	NA	NA	-0.136615	0.83749	NA	NA
rs1961966	rs1961966	2	221231486	GMPPA	0.203894	0.839512	NA	NA	NA	NA
rs2971633	rs2971633	2	220886438	GMPPA	-0.236822	0.718976	NA	NA	NA	NA
rs34784127	NA	2	220397072	GMPPA	NA	NA	-0.166884	0.849645	NA	NA
rs35041065	rs35041065	2	220785524	GMPPA	NA	NA	0.217577	0.857457	NA	NA
rs35559790	rs35559790	2	221172971	GMPPA	0.207775	0.833242	NA	NA	NA	NA
rs3755048	NA	2	220084902	GMPPA	NA	NA	-0.104936	0.850761	NA	NA
rs3755064	rs3755064	2	220385220	GMPPA	NA	NA	0.178776	0.790133	NA	NA
rs4433991	rs4433991	2	220779861	GMPPA	-0.203926	0.622379	NA	NA	NA	NA
rs4553816	rs4553816	2	221271128	GMPPA	0.145733	0.879831	NA	NA	NA	NA
rs4597515	rs4597515	2	221093338	GMPPA	NA	NA	0.150755	0.784306	NA	NA
rs4611634	rs4611634	2	221339243	GMPPA	NA	NA	-0.112192	0.795495	NA	NA
rs4672976	rs4672976	2	221189253	GMPPA	NA	NA	0.120109	0.877569	NA	NA
rs4674436	rs4674436	2	220639696	GMPPA	NA	NA	-0.19254	0.700209	NA	NA
rs4674529	rs4674529	2	221241860	GMPPA	NA	NA	0.104924	0.878251	NA	NA
rs57965370	rs57965370	2	221001108	GMPPA	-0.183264	0.77671	NA	NA	NA	NA
rs61272708	rs61272708	2	220311039	GMPPA	NA	NA	0.112835	0.873526	NA	NA
rs6721851	rs6721851	2	220952285	GMPPA	-0.119646	0.870229	NA	NA	NA	NA
rs6723140	rs6723140	2	219774700	GMPPA	NA	NA	-0.18403	0.44545	NA	NA
rs6729960	rs6729960	2	220828742	GMPPA	0.121442	0.857207	NA	NA	NA	NA
rs6731254	rs6731254	2	219698004	GMPPA	0.14129	0.841272	0.140738	0.731888	NA	NA
rs6745046	rs6745046	2	220899751	GMPPA	NA	NA	-0.0964159	0.843446	NA	NA
rs6754489	rs6754489	2	221013438	GMPPA	-0.226649	0.555507	NA	NA	NA	NA
rs724158	rs724158	2	221187667	GMPPA	NA	NA	0.106173	0.853592	NA	NA
rs73991831	rs73991831	2	220975762	GMPPA	-0.168245	0.780829	NA	NA	NA	NA
rs73993306	rs73993306	2	219684273	GMPPA	NA	NA	0.138708	0.741241	NA	NA
rs73993361	NA	2	219820886	GMPPA	NA	NA	0.202929	0.68009	NA	NA
rs75042330	rs75042330	2	221187913	GMPPA	0.194238	0.867902	NA	NA	NA	NA
rs7569125	rs7569125	2	220534468	GMPPA	NA	NA	-0.149339	0.858923	NA	NA
rs7576052	rs7576052	2	220925307	GMPPA	0.120386	0.850592	NA	NA	NA	NA
rs79501151	rs79501151	2	220386250	GMPPA	-0.177886	0.806383	NA	NA	NA	NA
rs80016789	rs80016789	2	221324577	GMPPA	NA	NA	-0.178096	0.844401	NA	NA
rs897144	rs897144	2	221186275	GMPPA	NA	NA	0.113458	0.86132	NA	NA
rs982458	rs982458	2	220663477	GMPPA	NA	NA	-0.148768	0.806129	NA	NA
JHU_2.85407344	rs188394694	2	85407345	GNLY	NA	NA	0.79409	0.875141	NA	NA
JHU_2.85938973	rs111294437	2	85938974	GNLY	NA	NA	-1.01293	0.81516	NA	NA
JHU_2.86137760	NA	2	86137761	GNLY	1.53542	0.821895	1.47773	0.830254	NA	NA
JHU_2.86399080	rs6760405	2	86399081	GNLY	NA	NA	-0.712493	0.863873	NA	NA
JHU_2.86399491	rs111805973	2	86399492	GNLY	NA	NA	-0.717281	0.850432	NA	NA
JHU_2.86528029	rs78196692	2	86528030	GNLY	-0.676651	0.855127	-0.710486	0.828505	NA	NA
rs10181739	rs10181739	2	85921552	GNLY	-1.37267	0.655869	-1.03079	0.8515	NA	NA
rs10188985	rs10188985	2	85941074	GNLY	0.785777	0.769152	0.613992	0.875704	NA	NA
rs10206876	rs10206876	2	85508065	GNLY	NA	NA	0.672383	0.832495	NA	NA
rs114453030	rs114453030	2	86511639	GNLY	-1.08127	0.791944	-1.11535	0.757033	NA	NA
rs114810830	rs114810830	2	86182209	GNLY	-0.943386	0.875926	NA	NA	NA	NA
rs11887600	rs11887600	2	85924088	GNLY	-0.875318	0.632182	-0.685557	0.822472	NA	NA
rs13396934	rs13396934	2	85443820	GNLY	0.988349	0.796339	NA	NA	NA	NA
rs13432342	rs13432342	2	85414647	GNLY	0.824897	0.823411	NA	NA	NA	NA
rs1370699	rs1370699	2	86172274	GNLY	-0.66	0.75376	-0.62718	0.774984	NA	NA
rs139806812	rs139806812	2	86459857	GNLY	-1.65998	0.769787	-1.45727	0.833145	NA	NA
rs17584578	rs17584578	2	86307624	GNLY	0.713089	0.871104	NA	NA	NA	NA
rs4240202	rs4240202	2	85925680	GNLY	0.798695	0.617903	0.693882	0.749119	NA	NA
rs4832126	rs4832126	2	85141867	GNLY	0.765749	0.813796	0.720139	0.834627	NA	NA
rs4832229	rs4832229	2	86168686	GNLY	1.10625	0.866225	NA	NA	NA	NA
rs55844419	rs55844419	2	85664418	GNLY	NA	NA	1.1037	0.875141	NA	NA
rs6730797	rs6730797	2	85283750	GNLY	NA	NA	1.28587	0.788442	NA	NA
rs6760222	rs6760222	2	86526127	GNLY	-0.676651	0.855127	-0.710486	0.828505	NA	NA
rs7577293	rs7577293	2	85935282	GNLY	-0.78548	0.632996	-0.671464	0.77194	NA	NA
rs7594629	rs7594629	2	85140892	GNLY	NA	NA	-0.521644	0.866245	NA	NA
rs7598881	rs7598881	2	85469989	GNLY	0.908931	0.859811	NA	NA	NA	NA
JHU_2.170923502	rs10930395	2	170923503	GORASP2	-0.15312	0.874983	NA	NA	NA	NA
JHU_2.171078392	rs6744902	2	171078393	GORASP2	0.123046	0.811454	NA	NA	NA	NA
JHU_2.171131749	rs16858087	2	171131750	GORASP2	0.159509	0.806666	NA	NA	NA	NA
JHU_2.171378712	rs77408248	2	171378713	GORASP2	NA	NA	0.2336	0.773418	NA	NA
JHU_2.171440003	rs61287659	2	171440004	GORASP2	-0.123979	0.873462	NA	NA	NA	NA
JHU_2.171465039	rs873440	2	171465040	GORASP2	0.0863521	0.870843	NA	NA	NA	NA
JHU_2.171587772	rs115253746	2	171587773	GORASP2	NA	NA	-0.16539	0.880019	NA	NA
JHU_2.172370037	rs10930478	2	172370038	GORASP2	-0.186181	0.328914	-0.0897157	0.880377	NA	NA
rs10185178	rs10185178	2	171356274	GORASP2	0.0959791	0.871483	NA	NA	NA	NA
rs10191600	rs10191600	2	171476133	GORASP2	NA	NA	-0.103524	0.840542	NA	NA
rs10497370	rs10497370	2	171268878	GORASP2	-0.143656	0.838041	NA	NA	NA	NA
rs11674962	rs11674962	2	172077806	GORASP2	NA	NA	0.0709987	0.87412	NA	NA
rs11691073	rs11691073	2	172182957	GORASP2	-0.134522	0.811454	NA	NA	NA	NA
rs12471833	rs12471833	2	171226982	GORASP2	0.136593	0.871868	0.145588	0.754917	NA	NA
rs12619735	rs12619735	2	170998431	GORASP2	-0.175491	0.826	NA	NA	NA	NA
rs13010546	rs13010546	2	171370986	GORASP2	NA	NA	-0.11006	0.838217	NA	NA
rs13383314	rs13383314	2	171469988	GORASP2	NA	NA	-0.13798	0.650064	NA	NA
rs13401095	rs13401095	2	171443536	GORASP2	0.20989	0.78021	NA	NA	NA	NA
rs13405453	rs13405453	2	171439224	GORASP2	-0.143581	0.825042	NA	NA	NA	NA
rs13405547	rs13405547	2	171161272	GORASP2	-0.158582	0.704019	NA	NA	NA	NA
rs1399956	rs1399956	2	172510689	GORASP2	0.1128	0.736701	NA	NA	NA	NA
rs148723318	rs148723318	2	171268005	GORASP2	-0.185597	0.880789	NA	NA	NA	NA
rs16858164	rs16858164	2	171190117	GORASP2	NA	NA	-0.112835	0.809371	NA	NA
rs17425581	rs17425581	2	171231958	GORASP2	NA	NA	0.158401	0.483138	NA	NA
rs17579090	rs17579090	2	171212153	GORASP2	0.139685	0.840649	NA	NA	NA	NA
rs17607480	rs17607480	2	171258505	GORASP2	-0.298114	0.636133	NA	NA	NA	NA
rs2013102	rs2013102	2	171249093	GORASP2	-0.133585	0.803237	NA	NA	NA	NA
rs2028254	rs2028254	2	171329998	GORASP2	NA	NA	-0.0820079	0.84244	NA	NA
rs2059722	rs2059722	2	171832347	GORASP2	NA	NA	0.181379	0.846932	NA	NA
rs2883782	rs2883782	2	171433825	GORASP2	-0.07955	0.877365	NA	NA	NA	NA
rs4028284	rs4028284	2	171231579	GORASP2	-0.166739	0.861847	NA	NA	NA	NA
rs4668256	rs4668256	2	171265142	GORASP2	NA	NA	-0.0760494	0.875791	NA	NA
rs59536093	rs59536093	2	171329598	GORASP2	NA	NA	-0.104461	0.83905	NA	NA
rs60998865	rs60998865	2	171445096	GORASP2	-0.156134	0.842696	NA	NA	NA	NA
rs62170788	rs62170788	2	170958389	GORASP2	-0.165996	0.662906	NA	NA	NA	NA
rs6433205	rs6433205	2	171347258	GORASP2	0.165615	0.864976	NA	NA	NA	NA
rs6433297	rs6433297	2	172376221	GORASP2	-0.103383	0.877485	NA	NA	NA	NA
rs6717173	rs6717173	2	171169811	GORASP2	NA	NA	-0.110424	0.844558	NA	NA
rs6724155	rs6724155	2	171207215	GORASP2	NA	NA	-0.113487	0.770151	NA	NA
rs6724627	rs6724627	2	171508262	GORASP2	NA	NA	-0.0928563	0.857457	NA	NA
rs6725897	rs6725897	2	172369538	GORASP2	-0.186181	0.328914	-0.0897157	0.880377	NA	NA
rs6736202	rs6736202	2	171355717	GORASP2	0.0959791	0.871483	NA	NA	NA	NA
rs6741612	rs6741612	2	171435002	GORASP2	-0.109509	0.848702	NA	NA	NA	NA
rs6749331	rs6749331	2	171461132	GORASP2	-0.0965671	0.845962	NA	NA	NA	NA
rs6756699	rs6756699	2	170794538	GORASP2	NA	NA	-0.148608	0.870537	NA	NA
rs7561268	rs7561268	2	171256597	GORASP2	-0.101597	0.879875	NA	NA	NA	NA
rs77315253	rs77315253	2	171364628	GORASP2	NA	NA	0.153531	0.851541	NA	NA
rs80256257	rs80256257	2	171452711	GORASP2	NA	NA	-0.111371	0.757145	NA	NA
JHU_2.96392195	NA	2	96392196	GPAT2	NA	NA	0.429816	0.864912	NA	NA
JHU_2.96744211	rs2579548	2	96744212	GPAT2	NA	NA	0.420087	0.854653	NA	NA
JHU_2.97101116	rs79144909	2	97101117	GPAT2	0.285419	0.872424	NA	NA	NA	NA
JHU_2.97311737	NA	2	97311738	GPAT2	NA	NA	-0.496856	0.848119	NA	NA
JHU_2.97630361	rs1796025	2	97630362	GPAT2	NA	NA	0.490823	0.87565	NA	NA
JHU_2.97634433	NA	2	97634434	GPAT2	-0.576139	0.66991	NA	NA	NA	NA
JHU_2.97671058	rs1313359	2	97671059	GPAT2	-0.581065	0.668907	-0.440083	0.858801	NA	NA
rs10185002	rs10185002	2	97249593	GPAT2	NA	NA	0.34943	0.811004	NA	NA
rs10874468	rs10874468	2	97595991	GPAT2	0.470241	0.811628	0.449891	0.83392	NA	NA
rs111328597	rs111328597	2	97206473	GPAT2	NA	NA	-0.348961	0.848076	NA	NA
rs115716782	rs115716782	2	95966275	GPAT2	-0.476193	0.85602	-0.656262	0.60988	NA	NA
rs11900461	NA	2	97615993	GPAT2	0.394416	0.847065	0.453881	0.776231	NA	NA
rs12052336	rs12052336	2	97106451	GPAT2	0.285419	0.872424	NA	NA	NA	NA
rs1257017	rs1257017	2	97639135	GPAT2	-0.578337	0.766502	NA	NA	NA	NA
rs1257019	rs1257019	2	97617140	GPAT2	-0.700792	0.734177	NA	NA	NA	NA
rs1257026	rs1257026	2	97655963	GPAT2	0.464125	0.838901	0.555492	0.726866	NA	NA
rs1257027	rs1257027	2	97655882	GPAT2	-0.639916	0.522946	-0.518688	0.770946	NA	NA
rs1257029	rs1257029	2	97654678	GPAT2	-0.402292	0.800422	NA	NA	NA	NA
rs1796049	rs1796049	2	97645785	GPAT2	-0.557431	0.692792	NA	NA	NA	NA
rs1917890	rs1917890	2	96672001	GPAT2	NA	NA	0.420087	0.854653	NA	NA
rs3112998	rs3112998	2	95822447	GPAT2	NA	NA	-0.322291	0.87373	NA	NA
rs3731939	rs3731939	2	97164943	GPAT2	NA	NA	0.41153	0.764141	NA	NA
rs60330255	rs60330255	2	97593614	GPAT2	1.02705	0.554951	0.771769	0.827011	NA	NA
rs6715329	rs6715329	2	97637905	GPAT2	-0.557431	0.692792	NA	NA	NA	NA
rs6732095	rs6732095	2	97607668	GPAT2	NA	NA	-0.342841	0.836379	NA	NA
rs6732115	rs6732115	2	97335510	GPAT2	0.346707	0.834357	0.508308	0.399966	NA	NA
rs7594227	rs7594227	2	97605748	GPAT2	0.459843	0.817654	0.400754	0.87346	NA	NA
rs7594727	rs7594727	2	97489870	GPAT2	NA	NA	0.389607	0.88026	NA	NA
JHU_2.36492690	NA	2	36492691	GPATCH11	NA	NA	-0.0749516	0.87039	NA	NA
JHU_2.36651210	rs116315154	2	36651211	GPATCH11	-0.215138	0.868189	NA	NA	NA	NA
JHU_2.36845318	rs187073896	2	36845319	GPATCH11	NA	NA	0.164088	0.815023	NA	NA
JHU_2.36925292	rs58282597	2	36925293	GPATCH11	NA	NA	0.110415	0.872659	NA	NA
JHU_2.36926655	rs6760002	2	36926656	GPATCH11	NA	NA	0.0936747	0.823743	NA	NA
JHU_2.36926731	rs6760119	2	36926732	GPATCH11	NA	NA	0.104988	0.766888	NA	NA
JHU_2.36936635	rs116258846	2	36936636	GPATCH11	NA	NA	0.207498	0.744023	NA	NA
JHU_2.36940229	rs114673456	2	36940230	GPATCH11	NA	NA	0.139344	0.875141	NA	NA
JHU_2.37116761	rs2717523	2	37116762	GPATCH11	0.116109	0.832032	NA	NA	NA	NA
JHU_2.37191327	rs3856496	2	37191328	GPATCH11	NA	NA	0.0919121	0.857005	NA	NA
JHU_2.37281334	rs6727181	2	37281335	GPATCH11	NA	NA	0.14544	0.877905	NA	NA
JHU_2.37410041	rs62135001	2	37410042	GPATCH11	NA	NA	-0.0898949	0.877136	NA	NA
JHU_2.37596076	rs58836888	2	37596077	GPATCH11	-0.336237	0.582823	NA	NA	NA	NA
JHU_2.37614258	rs116086756	2	37614259	GPATCH11	NA	NA	-0.176696	0.772745	NA	NA
JHU_2.37623293	rs111778461	2	37623294	GPATCH11	NA	NA	-0.147473	0.837982	NA	NA
JHU_2.37677008	rs79245651	2	37677009	GPATCH11	NA	NA	0.21721	0.625178	NA	NA
JHU_2.37678149	rs72865124	2	37678150	GPATCH11	NA	NA	0.126235	0.768307	NA	NA
JHU_2.37958629	rs1860765	2	37958630	GPATCH11	NA	NA	0.0955925	0.850813	NA	NA
JHU_2.37960711	rs6733708	2	37960712	GPATCH11	NA	NA	-0.0802843	0.868906	NA	NA
JHU_2.37984969	rs630901	2	37984970	GPATCH11	NA	NA	-0.149686	0.377683	NA	NA
JHU_2.37985486	rs4629139	2	37985487	GPATCH11	NA	NA	-0.0877369	0.83983	NA	NA
JHU_2.37989524	rs114202952	2	37989525	GPATCH11	NA	NA	-0.162607	0.829892	NA	NA
JHU_2.37995421	NA	2	37995422	GPATCH11	NA	NA	0.0861493	0.878613	NA	NA
JHU_2.37995589	NA	2	37995590	GPATCH11	NA	NA	-0.101329	0.852292	NA	NA
JHU_2.37996366	NA	2	37996367	GPATCH11	NA	NA	-0.199262	0.649929	NA	NA
JHU_2.38050286	rs13413329	2	38050287	GPATCH11	NA	NA	-0.0896055	0.87387	NA	NA
exm186784	rs150928388	2	37265081	GPATCH11	NA	NA	0.223358	0.665036	NA	NA
rs1008838	rs1008838	2	37252235	GPATCH11	NA	NA	0.0825318	0.872233	NA	NA
rs10183153	rs10183153	2	37394435	GPATCH11	NA	NA	0.143418	0.880768	NA	NA
rs10189296	rs10189296	2	36961691	GPATCH11	NA	NA	0.165006	0.857271	NA	NA
rs10189364	rs10189364	2	37945865	GPATCH11	NA	NA	0.155622	0.633868	NA	NA
rs10490284	rs10490284	2	37814827	GPATCH11	NA	NA	0.176044	0.842629	NA	NA
rs10490660	rs10490660	2	37006052	GPATCH11	NA	NA	-0.190304	0.668041	NA	NA
rs114049644	rs114049644	2	37802004	GPATCH11	NA	NA	0.175444	0.840455	NA	NA
rs1153127	rs1153127	2	36392700	GPATCH11	-0.186595	0.804454	NA	NA	NA	NA
rs1167459	rs1167459	2	36399318	GPATCH11	-0.169383	0.809218	NA	NA	NA	NA
rs1167464	rs1167464	2	36395676	GPATCH11	-0.167827	0.820263	NA	NA	NA	NA
rs11894158	rs11894158	2	36992211	GPATCH11	-0.195274	0.778386	NA	NA	NA	NA
rs12466199	rs12466199	2	36863392	GPATCH11	NA	NA	0.152093	0.792352	NA	NA
rs13019317	rs13019317	2	38062895	GPATCH11	NA	NA	0.0876193	0.852292	NA	NA
rs13391045	rs13391045	2	37938985	GPATCH11	NA	NA	-0.0870068	0.877001	NA	NA
rs1367145	rs1367145	2	38066924	GPATCH11	-0.109195	0.847704	-0.0854588	0.790912	NA	NA
rs1529259	rs1529259	2	36482434	GPATCH11	NA	NA	-0.208245	0.77407	NA	NA
rs17019615	rs17019615	2	36953247	GPATCH11	-0.137821	0.817539	NA	NA	NA	NA
rs17020669	rs17020669	2	37631922	GPATCH11	NA	NA	0.124806	0.534736	NA	NA
rs17412043	rs17412043	2	38225019	GPATCH11	-0.162959	0.838041	NA	NA	NA	NA
rs17463789	rs17463789	2	37934470	GPATCH11	NA	NA	-0.167206	0.803365	NA	NA
rs1881778	rs1881778	2	36494176	GPATCH11	NA	NA	-0.176239	0.79649	NA	NA
rs2239650	rs2239650	2	37438764	GPATCH11	NA	NA	0.133092	0.826985	NA	NA
rs2287105	rs2287105	2	36818307	GPATCH11	NA	NA	0.201859	0.608881	NA	NA
rs2540998	rs2540998	2	37255015	GPATCH11	NA	NA	-0.165466	0.652513	NA	NA
rs2552035	rs2552035	2	36507300	GPATCH11	NA	NA	-0.107895	0.87489	NA	NA
rs2666138	rs2666138	2	36331157	GPATCH11	NA	NA	0.145915	0.808949	NA	NA
rs2707269	rs2707269	2	38120846	GPATCH11	-0.115129	0.872993	NA	NA	NA	NA
rs2888517	rs2888517	2	37391794	GPATCH11	NA	NA	-0.0914488	0.818405	NA	NA
rs336044	rs336044	2	38256641	GPATCH11	0.200066	0.851018	NA	NA	NA	NA
rs35073445	rs35073445	2	37740653	GPATCH11	NA	NA	0.163226	0.782188	NA	NA
rs3755202	rs3755202	2	36692166	GPATCH11	NA	NA	-0.166146	0.596456	NA	NA
rs3770813	rs3770813	2	36776555	GPATCH11	NA	NA	0.194628	0.620753	NA	NA
rs3770938	rs3770938	2	36617666	GPATCH11	0.163595	0.862128	NA	NA	NA	NA
rs3845785	rs3845785	2	37402955	GPATCH11	NA	NA	0.0948703	0.857086	NA	NA
rs4374352	rs4374352	2	37407178	GPATCH11	NA	NA	-0.100597	0.851617	NA	NA
rs4670222	rs4670222	2	38054623	GPATCH11	NA	NA	0.10027	0.674455	NA	NA
rs4670581	rs4670581	2	36895437	GPATCH11	NA	NA	0.137947	0.877569	NA	NA
rs4670599	rs4670599	2	36963955	GPATCH11	-0.155835	0.880795	NA	NA	NA	NA
rs4670704	rs4670704	2	37624886	GPATCH11	NA	NA	0.0916192	0.817244	NA	NA
rs4670766	rs4670766	2	37940542	GPATCH11	NA	NA	0.164966	0.579484	NA	NA
rs4670767	rs34702192	2	37941396	GPATCH11	NA	NA	0.144134	0.851702	NA	NA
rs55740440	rs55740440	2	37910194	GPATCH11	NA	NA	-0.132736	0.831103	NA	NA
rs57045514	rs57045514	2	38261780	GPATCH11	-0.137962	0.867619	-0.110825	0.808553	NA	NA
rs57393342	rs57393342	2	36657735	GPATCH11	NA	NA	0.0810256	0.8515	NA	NA
rs58820116	rs58820116	2	36449208	GPATCH11	NA	NA	0.0761284	0.880518	NA	NA
rs60224950	rs60224950	2	36998994	GPATCH11	-0.146756	0.787402	NA	NA	NA	NA
rs62134888	rs62134888	2	37995021	GPATCH11	NA	NA	-0.0933177	0.860762	NA	NA
rs6708931	rs6708931	2	37630993	GPATCH11	NA	NA	-0.104131	0.854853	NA	NA
rs6733434	rs6733434	2	36733544	GPATCH11	NA	NA	0.156222	0.671752	NA	NA
rs6739990	rs6739990	2	37636505	GPATCH11	NA	NA	-0.104131	0.854853	NA	NA
rs72865128	rs72865128	2	37680210	GPATCH11	-0.211408	0.840855	NA	NA	NA	NA
rs72866714	rs72866714	2	37596939	GPATCH11	-0.276669	0.787877	NA	NA	NA	NA
rs72881560	rs72881560	2	37667086	GPATCH11	NA	NA	-0.157944	0.668558	NA	NA
rs73922873	rs73922873	2	36547754	GPATCH11	NA	NA	0.211376	0.721873	NA	NA
rs73922880	rs73922880	2	36559097	GPATCH11	NA	NA	0.159164	0.820016	NA	NA
rs7598641	rs7598641	2	38066716	GPATCH11	NA	NA	-0.115307	0.702387	NA	NA
rs7603115	rs112794863	2	37675546	GPATCH11	NA	NA	-0.101263	0.726866	NA	NA
rs7606098	rs7606098	2	37026421	GPATCH11	NA	NA	-0.0749307	0.865206	NA	NA
rs7735	rs7735	2	37872508	GPATCH11	NA	NA	-0.0800799	0.871665	NA	NA
rs77426514	rs77426514	2	36564030	GPATCH11	0.238386	0.858424	NA	NA	NA	NA
rs79197518	rs79197518	2	38224611	GPATCH11	-0.260194	0.865872	-0.203859	0.820571	NA	NA
rs848503	rs848503	2	36657664	GPATCH11	NA	NA	0.0835494	0.839239	NA	NA
rs918067	rs918067	2	36834707	GPATCH11	NA	NA	-0.100163	0.817513	NA	NA
rs9308990	rs9308990	2	36571060	GPATCH11	NA	NA	0.0770546	0.87709	NA	NA
rs934216	rs934216	2	38113234	GPATCH11	-0.168926	0.869941	NA	NA	NA	NA
JHU_2.218148153	rs113308048	2	218148154	GPBAR1	-1.32394	0.732624	NA	NA	NA	NA
JHU_2.218177311	rs55884900	2	218177312	GPBAR1	NA	NA	0.684398	0.739653	NA	NA
JHU_2.218177728	rs77824262	2	218177729	GPBAR1	NA	NA	0.7935	0.61675	NA	NA
JHU_2.218182117	rs1079339	2	218182118	GPBAR1	NA	NA	0.80646	0.573907	NA	NA
JHU_2.218188467	rs71430266	2	218188468	GPBAR1	NA	NA	0.653011	0.857994	NA	NA
JHU_2.218190132	rs79070092	2	218190133	GPBAR1	NA	NA	0.7935	0.61675	NA	NA
JHU_2.218197691	NA	2	218197692	GPBAR1	NA	NA	0.481412	0.859781	NA	NA
JHU_2.218369225	rs80224362	2	218369226	GPBAR1	-0.585299	0.865563	NA	NA	NA	NA
JHU_2.218496950	rs112645410	2	218496951	GPBAR1	NA	NA	1.01241	0.768421	NA	NA
JHU_2.218497789	rs73992836	2	218497790	GPBAR1	-0.710107	0.832214	NA	NA	NA	NA
JHU_2.218550866	NA	2	218550867	GPBAR1	NA	NA	-0.448379	0.869354	NA	NA
JHU_2.218659944	rs371114339	2	218659945	GPBAR1	NA	NA	0.493733	0.821041	NA	NA
JHU_2.218879592	rs9678338	2	218879593	GPBAR1	-0.823333	0.657578	NA	NA	NA	NA
JHU_2.218907425	rs114593680	2	218907426	GPBAR1	0.85212	0.856795	NA	NA	NA	NA
JHU_2.219071114	rs12994171	2	219071115	GPBAR1	NA	NA	0.572007	0.786409	NA	NA
JHU_2.219084081	rs1514132	2	219084082	GPBAR1	NA	NA	0.572007	0.786409	NA	NA
JHU_2.219143326	rs369415109	2	219143327	GPBAR1	NA	NA	0.55467	0.804392	NA	NA
JHU_2.219224537	NA	2	219224538	GPBAR1	0.942407	0.857909	0.675823	0.854066	NA	NA
JHU_2.219262537	rs10189062	2	219262538	GPBAR1	NA	NA	-0.828947	0.812551	NA	NA
JHU_2.219698143	NA	2	219698144	GPBAR1	NA	NA	0.612113	0.83728	NA	NA
JHU_2.220069116	NA	2	220069117	GPBAR1	NA	NA	-0.730876	0.873563	NA	NA
kgp14170681	NA	2	219557479	GPBAR1	NA	NA	-0.61975	0.798915	NA	NA
rs10175708	rs10175708	2	218899066	GPBAR1	0.637142	0.829179	0.407807	0.866915	NA	NA
rs10184642	NA	2	218361431	GPBAR1	-0.581459	0.869907	NA	NA	NA	NA
rs1109866	rs1109866	2	220083279	GPBAR1	0.727444	0.780445	NA	NA	NA	NA
rs11552009	rs11552009	2	219138940	GPBAR1	-0.985193	0.872957	NA	NA	NA	NA
rs116197386	rs116197386	2	218163806	GPBAR1	NA	NA	0.680414	0.871578	NA	NA
rs11689596	rs11689596	2	220093423	GPBAR1	0.727444	0.780445	NA	NA	NA	NA
rs11692882	rs11692882	2	218634639	GPBAR1	NA	NA	-0.38583	0.877877	NA	NA
rs11902763	rs11902763	2	219863894	GPBAR1	NA	NA	0.610866	0.876838	NA	NA
rs12989035	rs12989035	2	218917004	GPBAR1	0.85212	0.856795	NA	NA	NA	NA
rs12993976	rs12993976	2	218248999	GPBAR1	-1.46665	0.833591	NA	NA	NA	NA
rs13007483	rs13007483	2	218423237	GPBAR1	NA	NA	0.423293	0.831103	NA	NA
rs13031757	rs13031757	2	219151926	GPBAR1	NA	NA	0.55467	0.804392	NA	NA
rs13382750	rs13382750	2	218867708	GPBAR1	NA	NA	-0.883453	0.809167	NA	NA
rs13390257	rs13390257	2	218382236	GPBAR1	NA	NA	0.509096	0.849518	NA	NA
rs1430129	rs1430129	2	218498594	GPBAR1	-0.528627	0.879672	NA	NA	NA	NA
rs16858462	rs16858462	2	218783532	GPBAR1	NA	NA	0.698871	0.842195	NA	NA
rs16858496	rs16858496	2	218824450	GPBAR1	0.84693	0.791075	NA	NA	NA	NA
rs16858505	rs16858505	2	218825490	GPBAR1	0.54324	0.870844	NA	NA	NA	NA
rs16859483	rs16859483	2	219893421	GPBAR1	NA	NA	-0.63786	0.803043	NA	NA
rs1835335	rs1835335	2	218636444	GPBAR1	NA	NA	0.425242	0.822178	NA	NA
rs2014615	rs2014615	2	219171191	GPBAR1	NA	NA	0.424539	0.855338	NA	NA
rs2292549	rs2292549	2	219128506	GPBAR1	NA	NA	0.576119	0.743007	NA	NA
rs2382817	rs2382817	2	219151218	GPBAR1	0.703895	0.644713	0.441695	0.764141	NA	NA
rs2568179	rs2568179	2	218462340	GPBAR1	NA	NA	0.427344	0.862005	NA	NA
rs2888481	rs2888481	2	218161392	GPBAR1	NA	NA	0.671747	0.620365	NA	NA
rs3755048	NA	2	220084902	GPBAR1	NA	NA	-0.439794	0.808042	NA	NA
rs3770214	rs3770214	2	219508988	GPBAR1	NA	NA	0.729402	0.737292	NA	NA
rs3791890	rs3791890	2	218821586	GPBAR1	-0.602726	0.874418	NA	NA	NA	NA
rs398926	rs398926	2	219863589	GPBAR1	0.688585	0.81407	NA	NA	NA	NA
rs4552182	rs4552182	2	219184872	GPBAR1	NA	NA	0.381616	0.862338	NA	NA
rs4672880	rs4672880	2	219076403	GPBAR1	NA	NA	-0.483674	0.805548	NA	NA
rs55694913	rs55694913	2	218694512	GPBAR1	0.803862	0.799446	NA	NA	NA	NA
rs55972121	rs55972121	2	218230863	GPBAR1	-1.43468	0.709529	NA	NA	NA	NA
rs59192938	rs59192938	2	218179639	GPBAR1	NA	NA	-0.739583	0.780042	NA	NA
rs6709125	rs6709125	2	218236890	GPBAR1	-0.537385	0.881328	NA	NA	NA	NA
rs6720449	rs6720449	2	219080978	GPBAR1	NA	NA	0.572007	0.786409	NA	NA
rs6725886	rs6725886	2	218356758	GPBAR1	0.637296	0.837888	NA	NA	NA	NA
rs6731254	rs6731254	2	219698004	GPBAR1	NA	NA	0.488217	0.804532	NA	NA
rs72951992	rs72951992	2	218879805	GPBAR1	0.896569	0.874861	NA	NA	NA	NA
rs73083149	rs73083149	2	218464435	GPBAR1	NA	NA	-0.719318	0.855643	NA	NA
rs73992547	rs73992547	2	218155619	GPBAR1	NA	NA	-0.619897	0.820857	NA	NA
rs73993306	rs73993306	2	219684273	GPBAR1	NA	NA	0.724539	0.256063	NA	NA
rs74572248	rs74572248	2	218797298	GPBAR1	0.671841	0.764188	NA	NA	NA	NA
rs7586422	rs7586422	2	218489983	GPBAR1	-0.819853	0.767068	NA	NA	NA	NA
rs77280560	rs77280560	2	220100212	GPBAR1	NA	NA	-0.730876	0.873563	NA	NA
rs80297638	rs80297638	2	219182014	GPBAR1	-0.898455	0.842163	NA	NA	NA	NA
rs876961	rs876961	2	218880952	GPBAR1	-0.837389	0.662357	NA	NA	NA	NA
rs890051	rs890051	2	218782054	GPBAR1	0.608456	0.877365	0.519119	0.798837	NA	NA
rs897477	rs897477	2	219941063	GPBAR1	0.559136	0.84981	0.367933	0.87529	NA	NA
rs899283	rs899283	2	218217618	GPBAR1	-0.506621	0.877805	NA	NA	NA	NA
rs934036	rs934036	2	218869388	GPBAR1	0.519063	0.870815	NA	NA	NA	NA
rs934045	rs934045	2	218906988	GPBAR1	0.85212	0.856795	NA	NA	NA	NA
JHU_2.240477806	rs9973658	2	240477807	GPC1	-0.327542	0.867063	NA	NA	NA	NA
JHU_2.240567380	NA	2	240567381	GPC1	0.466448	0.879672	NA	NA	NA	NA
JHU_2.240709047	rs74001103	2	240709048	GPC1	-0.46532	0.855567	NA	NA	NA	NA
JHU_2.240751478	rs938953	2	240751479	GPC1	0.297419	0.879672	NA	NA	NA	NA
JHU_2.241198646	rs872782	2	241198647	GPC1	0.960262	0.49892	NA	NA	NA	NA
JHU_2.241230239	rs73999345	2	241230240	GPC1	0.711283	0.795347	NA	NA	NA	NA
JHU_2.241237582	rs7420507	2	241237583	GPC1	NA	NA	-0.945035	0.35834	NA	NA
JHU_2.241541914	rs4676417	2	241541915	GPC1	0.532514	0.866886	NA	NA	NA	NA
JHU_2.242017520	rs58477296	2	242017521	GPC1	0.585624	0.649434	NA	NA	NA	NA
JHU_2.242042106	rs76534319	2	242042107	GPC1	-0.34481	0.838103	NA	NA	NA	NA
JHU_2.242072690	rs13019391	2	242072691	GPC1	0.4459	0.739802	NA	NA	NA	NA
JHU_2.242072697	rs6748158	2	242072698	GPC1	0.4459	0.739802	NA	NA	NA	NA
JHU_2.242165211	NA	2	242165212	GPC1	NA	NA	-0.81368	0.797282	NA	NA
JHU_2.242197293	NA	2	242197294	GPC1	NA	NA	0.522402	0.867339	NA	NA
kgp14673344	rs6726052	2	242032423	GPC1	0.602226	0.607752	0.45754	0.873465	NA	NA
rs10153800	rs10153800	2	242179134	GPC1	NA	NA	-0.447694	0.852008	NA	NA
rs10170128	rs10170128	2	242197040	GPC1	NA	NA	-0.889055	0.587365	NA	NA
rs10171936	rs10171936	2	242009260	GPC1	0.476502	0.470018	NA	NA	NA	NA
rs10174559	rs10174559	2	241676776	GPC1	-0.337416	0.836474	NA	NA	NA	NA
rs10183172	rs10183172	2	241995014	GPC1	NA	NA	-0.674573	0.795495	NA	NA
rs10192057	rs10192057	2	242387984	GPC1	NA	NA	-0.636009	0.815447	NA	NA
rs10200168	rs10200168	2	241912442	GPC1	NA	NA	0.453384	0.839982	NA	NA
rs10200500	rs10200500	2	241049977	GPC1	NA	NA	-0.657045	0.812017	NA	NA
rs10451617	rs10451617	2	240422236	GPC1	-0.408679	0.711595	NA	NA	NA	NA
rs10804401	rs10804401	2	241914341	GPC1	NA	NA	-0.736776	0.686067	NA	NA
rs10933532	rs10933532	2	242079553	GPC1	0.424451	0.755692	0.374907	0.868857	NA	NA
rs10933584	rs10933584	2	241188859	GPC1	NA	NA	-0.497702	0.865238	NA	NA
rs10933637	rs10933637	2	241750144	GPC1	-0.541269	0.810631	NA	NA	NA	NA
rs1131293	rs1131293	2	242046785	GPC1	NA	NA	-0.314389	0.86299	NA	NA
rs114473430	rs114473430	2	240675248	GPC1	-0.49701	0.833952	NA	NA	NA	NA
rs114499062	rs114499062	2	240660383	GPC1	-0.492092	0.848329	NA	NA	NA	NA
rs115199574	NA	2	241102768	GPC1	-0.443217	0.839622	NA	NA	NA	NA
rs116600932	rs116600932	2	241689833	GPC1	-0.635308	0.75139	NA	NA	NA	NA
rs116671103	rs116671103	2	241348716	GPC1	NA	NA	-0.622771	0.840219	NA	NA
rs11681707	rs11681707	2	240675093	GPC1	NA	NA	0.57936	0.828613	NA	NA
rs11683447	rs11683447	2	242143867	GPC1	-0.276395	0.87373	NA	NA	NA	NA
rs11684105	rs11684105	2	242310174	GPC1	NA	NA	-0.604917	0.851627	NA	NA
rs11684477	rs11684477	2	240842503	GPC1	NA	NA	0.344745	0.86227	NA	NA
rs11695942	rs11695942	2	240673991	GPC1	NA	NA	-0.614266	0.78431	NA	NA
rs11886288	rs11886288	2	241806305	GPC1	NA	NA	-0.551372	0.682422	NA	NA
rs11889243	NA	2	241236588	GPC1	-0.511937	0.755428	NA	NA	NA	NA
rs12694997	rs12694997	2	242262986	GPC1	NA	NA	-0.604917	0.851627	NA	NA
rs12695014	rs12695014	2	241232754	GPC1	-0.393803	0.818757	-0.584492	0.491121	NA	NA
rs12695032	rs12695032	2	241815473	GPC1	-0.928409	0.383718	NA	NA	NA	NA
rs12995524	rs12995524	2	240422470	GPC1	0.37795	0.840864	NA	NA	NA	NA
rs13019067	rs13019067	2	240875852	GPC1	NA	NA	0.360408	0.87427	NA	NA
rs13385816	rs13385816	2	241799919	GPC1	-0.810529	0.593201	NA	NA	NA	NA
rs13403657	rs13403657	2	241943450	GPC1	NA	NA	0.853154	0.351845	NA	NA
rs13424854	rs13424854	2	241385787	GPC1	NA	NA	-0.392948	0.850347	NA	NA
rs138289134	rs138289134	2	240820236	GPC1	NA	NA	0.485158	0.87874	NA	NA
rs1470414	rs1470414	2	242077496	GPC1	-0.486311	0.864319	NA	NA	NA	NA
rs1530012	rs1530012	2	240615565	GPC1	0.350586	0.853684	NA	NA	NA	NA
rs16843244	rs16843244	2	242032668	GPC1	0.399296	0.811905	0.456029	0.786643	NA	NA
rs16843303	rs16843303	2	242053856	GPC1	-0.312067	0.869941	NA	NA	NA	NA
rs2074822	rs2074822	2	241974289	GPC1	NA	NA	-0.562055	0.8559	NA	NA
rs2074824	rs2074824	2	242051777	GPC1	NA	NA	-0.314389	0.86299	NA	NA
rs2241680	rs2241680	2	241659703	GPC1	0.379136	0.847566	NA	NA	NA	NA
rs2302050	rs2302050	2	242062162	GPC1	NA	NA	0.379597	0.837533	NA	NA
rs2368497	rs2368497	2	241197917	GPC1	0.455209	0.805577	NA	NA	NA	NA
rs2412024	rs2412024	2	240780714	GPC1	NA	NA	0.4357	0.811133	NA	NA
rs28542852	rs28542852	2	242068388	GPC1	0.317088	0.818913	NA	NA	NA	NA
rs2931201	rs2931201	2	240427775	GPC1	NA	NA	-0.774499	0.749945	NA	NA
rs34457737	rs34457737	2	241293622	GPC1	NA	NA	-0.525383	0.723476	NA	NA
rs3771350	rs3771350	2	242110786	GPC1	0.299436	0.869915	NA	NA	NA	NA
rs3772050	rs3772050	2	241672740	GPC1	0.726482	0.800822	NA	NA	NA	NA
rs4234090	rs4234090	2	241922182	GPC1	-0.396359	0.804256	NA	NA	NA	NA
rs4312524	rs4312524	2	240879532	GPC1	-0.992282	0.412267	NA	NA	NA	NA
rs4553820	rs4553820	2	241943575	GPC1	NA	NA	-0.414858	0.745019	NA	NA
rs4675790	rs4675790	2	241859255	GPC1	-0.459824	0.839089	-0.756832	0.390218	NA	NA
rs4676011	rs4676011	2	241948630	GPC1	NA	NA	0.395466	0.834261	NA	NA
rs4676407	rs4676407	2	241578537	GPC1	0.3507	0.79954	NA	NA	NA	NA
rs4852123	rs4852123	2	240678849	GPC1	NA	NA	-0.728459	0.741902	NA	NA
rs4853987	rs4853987	2	241133660	GPC1	-0.325958	0.868189	NA	NA	NA	NA
rs4854083	rs4854083	2	241176022	GPC1	NA	NA	-0.363555	0.872489	NA	NA
rs58084812	rs58084812	2	241710791	GPC1	-0.434437	0.764489	NA	NA	NA	NA
rs59567867	rs59567867	2	241372334	GPC1	NA	NA	-0.670117	0.788279	NA	NA
rs59777002	rs59777002	2	240653012	GPC1	NA	NA	-0.589673	0.85167	NA	NA
rs61351764	rs61351764	2	241085146	GPC1	-0.336963	0.838103	NA	NA	NA	NA
rs61426101	NA	2	241871842	GPC1	0.395763	0.808599	NA	NA	NA	NA
rs61654261	rs61654261	2	241891799	GPC1	-0.301749	0.872588	-0.39635	0.796315	NA	NA
rs6437231	rs6437231	2	241990248	GPC1	NA	NA	-0.663477	0.813313	NA	NA
rs6437353	rs6437353	2	241558397	GPC1	0.341941	0.851857	NA	NA	NA	NA
rs6543576	rs6543576	2	240684619	GPC1	-0.323111	0.879672	NA	NA	NA	NA
rs66563511	rs66563511	2	241554675	GPC1	-0.315978	0.870314	NA	NA	NA	NA
rs6724516	NA	2	241586810	GPC1	-0.290299	0.86939	NA	NA	NA	NA
rs6739663	rs6739663	2	241230231	GPC1	NA	NA	-0.357654	0.868145	NA	NA
rs6743931	rs6743931	2	240418660	GPC1	-0.414225	0.851431	NA	NA	NA	NA
rs6746124	rs6746124	2	242011330	GPC1	-0.397572	0.635593	-0.331638	0.848647	NA	NA
rs6750380	rs6750380	2	241362669	GPC1	NA	NA	0.363235	0.872842	NA	NA
rs67810343	rs67810343	2	241951009	GPC1	NA	NA	-0.547512	0.792616	NA	NA
rs73105958	rs73105958	2	241469081	GPC1	0.577542	0.824777	NA	NA	NA	NA
rs73110510	rs73110510	2	240452039	GPC1	0.440899	0.842329	NA	NA	NA	NA
rs73111259	rs73111259	2	241086134	GPC1	-0.485684	0.879001	NA	NA	NA	NA
rs73119527	rs73119527	2	241364613	GPC1	NA	NA	-0.467601	0.830468	NA	NA
rs74000322	rs74000322	2	241976577	GPC1	NA	NA	0.685231	0.826675	NA	NA
rs7562005	rs7562005	2	240425643	GPC1	-0.479435	0.589898	NA	NA	NA	NA
rs7570885	rs7570885	2	241345108	GPC1	-0.393755	0.860555	NA	NA	NA	NA
rs7571117	rs7571117	2	241979550	GPC1	NA	NA	-0.414431	0.844558	NA	NA
rs7571643	rs7571643	2	240467554	GPC1	NA	NA	0.386712	0.855906	NA	NA
rs7578040	rs7578040	2	240685455	GPC1	-0.448327	0.75489	NA	NA	NA	NA
rs758068	rs758068	2	242082480	GPC1	0.4459	0.739802	NA	NA	NA	NA
rs7590653	rs7590653	2	242163359	GPC1	NA	NA	-0.489535	0.826717	NA	NA
rs7592097	NA	2	241162084	GPC1	-0.576459	0.821498	NA	NA	NA	NA
rs7593101	rs7593101	2	242151585	GPC1	NA	NA	-0.394957	0.871418	NA	NA
rs7607116	rs7607116	2	241239377	GPC1	NA	NA	-0.475904	0.842162	NA	NA
rs76488131	rs76488131	2	241231520	GPC1	NA	NA	-1.05406	0.183128	NA	NA
rs79053225	rs79053225	2	241175598	GPC1	0.603035	0.81607	NA	NA	NA	NA
rs9288725	NA	2	241937164	GPC1	NA	NA	0.379354	0.809431	NA	NA
rs9288742	rs9288742	2	241821504	GPC1	-0.372203	0.780796	NA	NA	NA	NA
rs930364	rs930364	2	240615554	GPC1	0.350586	0.853684	NA	NA	NA	NA
rs930365	rs930365	2	240615729	GPC1	-0.338592	0.871886	NA	NA	NA	NA
JHU_2.156874656	rs6751480	2	156874657	GPD2	0.210581	0.862114	NA	NA	NA	NA
JHU_2.157176355	rs113014785	2	157176356	GPD2	0.364396	0.864345	NA	NA	NA	NA
JHU_2.157497441	rs56755227	2	157497442	GPD2	-0.315545	0.864236	NA	NA	NA	NA
JHU_2.157745857	rs78517303	2	157745858	GPD2	0.464534	0.725666	NA	NA	NA	NA
JHU_2.157794444	rs368131724	2	157794445	GPD2	0.254604	0.864595	NA	NA	NA	NA
JHU_2.158166935	rs16841584	2	158166936	GPD2	-0.34938	0.831795	NA	NA	NA	NA
rs10932860	rs10932860	2	156935758	GPD2	-0.162927	0.864617	-0.158675	0.73098	NA	NA
rs11899550	rs11899550	2	158451825	GPD2	-0.204326	0.854883	NA	NA	NA	NA
rs11901099	rs11901099	2	156556800	GPD2	0.210241	0.881103	NA	NA	NA	NA
rs13028288	rs13028288	2	158178551	GPD2	-0.40812	0.759304	-0.250286	0.86932	NA	NA
rs1318714	rs1318714	2	156560400	GPD2	-0.390249	0.642732	NA	NA	NA	NA
rs155594	rs155594	2	158270142	GPD2	-0.17481	0.847202	-0.166211	0.706405	NA	NA
rs155610	rs155610	2	158289538	GPD2	0.174367	0.857076	NA	NA	NA	NA
rs17185498	rs17185498	2	156928039	GPD2	-0.204623	0.799592	NA	NA	NA	NA
rs1949991	rs1949991	2	156866619	GPD2	-0.232645	0.766195	NA	NA	NA	NA
rs2603276	rs2603276	2	158460413	GPD2	NA	NA	-0.139079	0.879475	NA	NA
rs2882512	rs2882512	2	156574088	GPD2	-0.275226	0.835322	NA	NA	NA	NA
rs4664229	rs4664229	2	158386938	GPD2	NA	NA	0.225232	0.864156	NA	NA
rs57419220	rs57419220	2	156490535	GPD2	0.271613	0.787877	0.197154	0.814141	NA	NA
rs6717435	rs6717435	2	157885769	GPD2	0.179186	0.850862	NA	NA	NA	NA
rs6730147	rs6730147	2	156928123	GPD2	0.212762	0.725857	NA	NA	NA	NA
rs707120	rs707120	2	156496507	GPD2	-0.311357	0.812133	NA	NA	NA	NA
rs73014436	rs73014436	2	156930116	GPD2	NA	NA	-0.322914	0.722234	NA	NA
rs73966090	rs73966090	2	158105959	GPD2	0.18323	0.880896	NA	NA	NA	NA
rs7576514	rs7576514	2	158395079	GPD2	NA	NA	0.167584	0.751146	NA	NA
rs7579893	rs7579893	2	158371626	GPD2	NA	NA	0.172093	0.745582	NA	NA
rs7601713	rs7601713	2	157552860	GPD2	NA	NA	-0.240405	0.857801	NA	NA
rs7608600	rs7608600	2	158166257	GPD2	NA	NA	0.207324	0.875141	NA	NA
rs76174526	rs76174526	2	158411162	GPD2	NA	NA	0.319745	0.822948	NA	NA
rs76611484	rs76611484	2	158123531	GPD2	-0.378896	0.680144	-0.245532	0.808568	NA	NA
rs79399999	rs79399999	2	158119176	GPD2	-0.182634	0.835556	NA	NA	NA	NA
rs79719023	rs79719023	2	156932235	GPD2	0.241631	0.855567	NA	NA	NA	NA
rs80059158	rs80059158	2	158408169	GPD2	0.302751	0.85984	0.343051	0.505055	NA	NA
rs834140	rs834140	2	158075906	GPD2	-0.233932	0.818574	NA	NA	NA	NA
JHU_2.26901036	rs73920333	2	26901037	GPN1	NA	NA	-0.142486	0.803795	NA	NA
JHU_2.26997375	rs79072755	2	26997376	GPN1	NA	NA	-0.224979	0.857826	NA	NA
JHU_2.27458752	NA	2	27458753	GPN1	NA	NA	0.210742	0.86989	NA	NA
JHU_2.27749924	NA	2	27749925	GPN1	-0.150432	0.791484	NA	NA	NA	NA
JHU_2.27820151	rs74438927	2	27820152	GPN1	NA	NA	-0.324792	0.630244	NA	NA
JHU_2.28040168	rs72853272	2	28040169	GPN1	NA	NA	-0.237586	0.83663	NA	NA
JHU_2.28054996	rs191075226	2	28054997	GPN1	0.174611	0.882048	NA	NA	NA	NA
JHU_2.28097654	rs79688744	2	28097655	GPN1	0.174611	0.882048	NA	NA	NA	NA
JHU_2.28582596	rs10184619	2	28582597	GPN1	-0.120298	0.847871	NA	NA	NA	NA
JHU_2.28600285	rs60141412	2	28600286	GPN1	NA	NA	0.139775	0.877162	NA	NA
exm182700	rs11681826	2	28814033	GPN1	-0.105627	0.844775	NA	NA	NA	NA
rs10171622	rs10171622	2	28631418	GPN1	-0.120545	0.835454	NA	NA	NA	NA
rs10190267	rs10190267	2	28655153	GPN1	-0.108828	0.865336	NA	NA	NA	NA
rs10207626	rs10207626	2	28582733	GPN1	0.0953799	0.812963	NA	NA	NA	NA
rs1052358	NA	2	28865977	GPN1	-0.134829	0.810953	NA	NA	NA	NA
rs116531030	rs116531030	2	27428238	GPN1	NA	NA	0.242146	0.826319	NA	NA
rs12470242	rs12470242	2	28546023	GPN1	NA	NA	-0.139149	0.854776	NA	NA
rs12617735	rs12617735	2	28780313	GPN1	NA	NA	-0.200553	0.831705	NA	NA
rs13017118	rs13017118	2	28772597	GPN1	NA	NA	-0.128266	0.855005	NA	NA
rs1528178	rs1528178	2	28792155	GPN1	NA	NA	0.122223	0.846932	NA	NA
rs1919125	rs1919125	2	27801403	GPN1	-0.112341	0.878227	NA	NA	NA	NA
rs1919126	rs1919126	2	27801418	GPN1	-0.112341	0.878227	NA	NA	NA	NA
rs1948922	rs1948922	2	28342153	GPN1	NA	NA	-0.226042	0.721596	NA	NA
rs2060390	rs2060390	2	27024478	GPN1	-0.121793	0.837211	NA	NA	NA	NA
rs2175095	rs2175095	2	28587069	GPN1	0.131529	0.630281	NA	NA	NA	NA
rs2279475	rs2279475	2	28545109	GPN1	NA	NA	-0.126641	0.789414	NA	NA
rs2337699	rs2337699	2	28303713	GPN1	-0.0986839	0.85602	NA	NA	NA	NA
rs2338013	rs2338013	2	28662264	GPN1	0.0881583	0.850718	-0.103203	0.863775	NA	NA
rs2338437	rs74867345	2	28667818	GPN1	0.108219	0.82505	NA	NA	NA	NA
rs2879177	rs2879177	2	28658231	GPN1	0.0998057	0.870132	NA	NA	NA	NA
rs2972050	rs2972050	2	28671048	GPN1	-0.110404	0.730032	NA	NA	NA	NA
rs3792252	rs3792252	2	27995931	GPN1	-0.0950353	0.874015	NA	NA	NA	NA
rs4666015	rs4666015	2	28019367	GPN1	NA	NA	-0.124594	0.855019	NA	NA
rs62130501	rs62130501	2	27189497	GPN1	0.177432	0.865811	NA	NA	NA	NA
rs6707939	rs6707939	2	28487706	GPN1	0.09385	0.874418	NA	NA	NA	NA
rs6721067	rs6721067	2	28015544	GPN1	-0.0943591	0.874677	NA	NA	NA	NA
rs72858846	rs72858846	2	28640260	GPN1	-0.195552	0.732624	NA	NA	NA	NA
rs7572644	rs7572644	2	28320033	GPN1	NA	NA	-0.263866	0.732754	NA	NA
rs7584706	rs7584706	2	28691971	GPN1	-0.160067	0.699489	NA	NA	NA	NA
rs7588910	rs7588910	2	27384579	GPN1	NA	NA	0.18063	0.632756	NA	NA
rs7589485	rs7589485	2	28645120	GPN1	0.101249	0.832824	NA	NA	NA	NA
rs77365769	rs77365769	2	27801127	GPN1	NA	NA	-0.292471	0.539838	NA	NA
JHU_2.174307763	rs16861703	2	174307764	GPR155	0.488635	0.792621	NA	NA	NA	NA
JHU_2.174342634	NA	2	174342635	GPR155	NA	NA	0.492117	0.857102	NA	NA
JHU_2.174527220	rs6745197	2	174527221	GPR155	-0.530366	0.742805	NA	NA	NA	NA
JHU_2.175124624	rs67593664	2	175124625	GPR155	0.485729	0.810307	NA	NA	NA	NA
JHU_2.175480290	rs143071100	2	175480291	GPR155	NA	NA	-0.367128	0.87265	NA	NA
JHU_2.175500275	rs7580287	2	175500276	GPR155	0.412436	0.877089	NA	NA	NA	NA
JHU_2.175750034	rs116711581	2	175750035	GPR155	NA	NA	0.709521	0.702819	NA	NA
JHU_2.175765546	rs35144457	2	175765547	GPR155	0.694795	0.828905	NA	NA	NA	NA
JHU_2.176078658	rs6761654	2	176078659	GPR155	0.433079	0.863713	NA	NA	NA	NA
JHU_2.176097131	NA	2	176097132	GPR155	0.800905	0.851857	NA	NA	NA	NA
JHU_2.176105719	rs370811	2	176105720	GPR155	-0.375443	0.874779	NA	NA	NA	NA
JHU_2.176193443	rs201426414	2	176193444	GPR155	0.491476	0.80389	0.311904	0.78109	NA	NA
JHU_2.176306930	rs115488673	2	176306931	GPR155	NA	NA	0.3811	0.795109	NA	NA
rs10084350	rs10084350	2	174737989	GPR155	NA	NA	-0.31425	0.843361	NA	NA
rs1010028	rs1010028	2	175418960	GPR155	-0.524475	0.775969	NA	NA	NA	NA
rs10173522	rs10173522	2	174787496	GPR155	NA	NA	-0.410287	0.586694	NA	NA
rs10177396	rs10177396	2	174745793	GPR155	NA	NA	-0.369351	0.852292	NA	NA
rs10180879	rs10180879	2	174923413	GPR155	0.395991	0.853253	NA	NA	NA	NA
rs10183004	rs10183004	2	174729702	GPR155	NA	NA	-0.605294	0.792084	NA	NA
rs10497394	rs10497394	2	174297659	GPR155	NA	NA	-0.418729	0.877031	NA	NA
rs10930668	rs10930668	2	175305845	GPR155	-0.918994	0.849595	NA	NA	NA	NA
rs113658778	rs113658778	2	174527648	GPR155	-0.77478	0.867386	NA	NA	NA	NA
rs11687678	rs11687678	2	175133282	GPR155	NA	NA	0.432716	0.86989	NA	NA
rs11688284	rs11688284	2	174738951	GPR155	NA	NA	-0.305755	0.863744	NA	NA
rs12105079	rs12105079	2	174605352	GPR155	NA	NA	-0.29422	0.860892	NA	NA
rs12693027	rs12693027	2	174483680	GPR155	NA	NA	-0.358796	0.807334	NA	NA
rs1376869	rs1376869	2	175631250	GPR155	NA	NA	-0.38373	0.585791	NA	NA
rs1376873	rs1376873	2	175590369	GPR155	NA	NA	-0.390687	0.783588	NA	NA
rs150839764	rs150839764	2	176125394	GPR155	0.471289	0.820042	0.260341	0.863813	NA	NA
rs16862847	rs16862847	2	175629600	GPR155	-0.506559	0.835654	NA	NA	NA	NA
rs2033309	rs2033309	2	175409011	GPR155	0.531194	0.747756	NA	NA	NA	NA
rs212352	rs212352	2	175943281	GPR155	-0.433679	0.847863	NA	NA	NA	NA
rs2165213	rs2165213	2	175192359	GPR155	-0.46695	0.81407	NA	NA	NA	NA
rs2167626	rs2167626	2	174521526	GPR155	-0.475739	0.797861	NA	NA	NA	NA
rs2305292	rs2305292	2	175243501	GPR155	-0.466567	0.850032	NA	NA	NA	NA
rs2646179	rs2646179	2	175598518	GPR155	-0.405721	0.874184	NA	NA	NA	NA
rs268165	rs268165	2	176100028	GPR155	-0.394485	0.850254	NA	NA	NA	NA
rs268229	rs268229	2	176046655	GPR155	NA	NA	0.249546	0.852806	NA	NA
rs35440342	rs35440342	2	175744115	GPR155	NA	NA	0.629153	0.809329	NA	NA
rs3886691	NA	2	175901341	GPR155	NA	NA	-0.345045	0.871023	NA	NA
rs3936406	rs3936406	2	174515825	GPR155	-0.421847	0.865124	NA	NA	NA	NA
rs4308106	rs4308106	2	176236921	GPR155	0.505798	0.759804	0.272424	0.837007	NA	NA
rs4566417	rs4566417	2	174808339	GPR155	NA	NA	-0.285815	0.80461	NA	NA
rs472712	rs472712	2	176117108	GPR155	-0.400468	0.851016	NA	NA	NA	NA
rs4972566	rs4972566	2	174314161	GPR155	-0.555298	0.788267	-0.328416	0.80777	NA	NA
rs4972601	rs4972601	2	174710364	GPR155	-0.674997	0.690341	NA	NA	NA	NA
rs62176555	rs62176555	2	174477261	GPR155	0.497444	0.874251	NA	NA	NA	NA
rs6711114	rs6711114	2	174477802	GPR155	NA	NA	-0.2625	0.80498	NA	NA
rs6712841	rs6712841	2	174313400	GPR155	0.531696	0.7799	0.391378	0.58336	NA	NA
rs6714206	rs6714206	2	175570297	GPR155	-0.529097	0.880795	NA	NA	NA	NA
rs6717587	rs6717587	2	176157050	GPR155	0.45617	0.837458	0.283697	0.83258	NA	NA
rs6721193	rs6721193	2	176101662	GPR155	0.53585	0.660077	NA	NA	NA	NA
rs6722856	rs6722856	2	174486590	GPR155	NA	NA	-0.316866	0.839196	NA	NA
rs6730111	rs6730111	2	175627175	GPR155	0.703413	0.809255	NA	NA	NA	NA
rs6732100	rs6732100	2	175426750	GPR155	0.559287	0.746941	NA	NA	NA	NA
rs6737739	rs6737739	2	174731425	GPR155	-0.694154	0.853336	NA	NA	NA	NA
rs6743113	rs6743113	2	176152722	GPR155	0.545816	0.78149	0.289534	0.855163	NA	NA
rs6750611	NA	2	175447213	GPR155	0.446971	0.874015	NA	NA	NA	NA
rs73973314	rs73973314	2	175450634	GPR155	0.853174	0.586877	NA	NA	NA	NA
rs752280	rs752280	2	174553435	GPR155	NA	NA	0.366106	0.856656	NA	NA
rs7558284	rs7558284	2	176188349	GPR155	NA	NA	0.493465	0.677542	NA	NA
rs7565266	rs7565266	2	176124669	GPR155	0.426896	0.86287	0.276653	0.845311	NA	NA
rs7588119	rs7588119	2	176243479	GPR155	0.726544	0.832413	NA	NA	NA	NA
rs9287968	rs9287968	2	174792769	GPR155	NA	NA	-0.508001	0.394174	NA	NA
rs935863	rs935863	2	175636801	GPR155	NA	NA	0.253546	0.816095	NA	NA
JHU_2.240567380	NA	2	240567381	GPR35	NA	NA	0.395316	0.877351	NA	NA
JHU_2.241048724	rs112282635	2	241048725	GPR35	NA	NA	-0.394185	0.841386	NA	NA
JHU_2.241079883	rs367925494	2	241079884	GPR35	0.486733	0.781843	NA	NA	NA	NA
JHU_2.241237582	rs7420507	2	241237583	GPR35	NA	NA	-0.421551	0.878304	NA	NA
JHU_2.241251270	NA	2	241251271	GPR35	-0.283376	0.879672	NA	NA	NA	NA
JHU_2.241375948	NA	2	241375949	GPR35	NA	NA	0.442885	0.789384	NA	NA
JHU_2.241512669	rs146828613	2	241512670	GPR35	0.79281	0.676152	0.588831	0.847815	NA	NA
JHU_2.241630699	NA	2	241630700	GPR35	0.357553	0.880902	NA	NA	NA	NA
JHU_2.242042106	rs76534319	2	242042107	GPR35	NA	NA	-0.267967	0.864568	NA	NA
JHU_2.242072690	rs13019391	2	242072691	GPR35	NA	NA	0.347463	0.783576	NA	NA
JHU_2.242072697	rs6748158	2	242072698	GPR35	NA	NA	0.347463	0.783576	NA	NA
JHU_2.242150048	rs113377437	2	242150049	GPR35	0.482405	0.79767	0.411251	0.848972	NA	NA
JHU_2.242197293	NA	2	242197294	GPR35	NA	NA	-0.638954	0.366373	NA	NA
kgp8524954	rs62187118	2	241111143	GPR35	NA	NA	-0.298727	0.863322	NA	NA
rs10178014	rs10178014	2	241291745	GPR35	NA	NA	-0.2334	0.860892	NA	NA
rs10190912	rs10190912	2	242042520	GPR35	NA	NA	0.270473	0.78699	NA	NA
rs10933532	rs10933532	2	242079553	GPR35	NA	NA	0.317993	0.818969	NA	NA
rs10933637	rs10933637	2	241750144	GPR35	NA	NA	-0.622521	0.411537	NA	NA
rs112118442	rs112118442	2	240586066	GPR35	-0.352743	0.839823	NA	NA	NA	NA
rs112122507	rs112122507	2	241396644	GPR35	0.58295	0.860054	NA	NA	NA	NA
rs1131293	rs1131293	2	242046785	GPR35	NA	NA	-0.244559	0.85201	NA	NA
rs116600932	rs116600932	2	241689833	GPR35	NA	NA	-0.479879	0.80948	NA	NA
rs11741	rs11741	2	242122820	GPR35	NA	NA	0.286374	0.800703	NA	NA
rs12469165	NA	2	242503543	GPR35	0.461593	0.839519	NA	NA	NA	NA
rs12988346	rs12988346	2	241962574	GPR35	NA	NA	-0.437595	0.520631	NA	NA
rs12991268	rs12991268	2	241628767	GPR35	NA	NA	-0.445052	0.831074	NA	NA
rs13028057	rs13028057	2	241085044	GPR35	-0.318245	0.86706	NA	NA	NA	NA
rs1320125	rs1320125	2	241288227	GPR35	NA	NA	-0.36612	0.824851	NA	NA
rs13421651	rs13421651	2	242469811	GPR35	0.387543	0.796855	NA	NA	NA	NA
rs13431676	rs13431676	2	241392025	GPR35	0.355728	0.839134	NA	NA	NA	NA
rs16843244	rs16843244	2	242032668	GPR35	NA	NA	0.280819	0.877569	NA	NA
rs16843245	rs16843245	2	242032709	GPR35	NA	NA	-0.423392	0.586175	NA	NA
rs16843303	rs16843303	2	242053856	GPR35	-0.263088	0.879707	-0.288468	0.830885	NA	NA
rs2013250	rs2013250	2	242139491	GPR35	0.327523	0.821736	0.287761	0.854324	NA	NA
rs2055567	rs2055567	2	242480111	GPR35	0.401727	0.599222	NA	NA	NA	NA
rs2074824	rs2074824	2	242051777	GPR35	NA	NA	-0.244559	0.85201	NA	NA
rs28542852	rs28542852	2	242068388	GPR35	NA	NA	0.263632	0.815279	NA	NA
rs28585413	rs28585413	2	242148269	GPR35	0.422114	0.736242	0.367371	0.792352	NA	NA
rs34457737	rs34457737	2	241293622	GPR35	-0.323528	0.866714	-0.323887	0.84951	NA	NA
rs3771350	rs3771350	2	242110786	GPR35	NA	NA	0.301258	0.782189	NA	NA
rs3792216	NA	2	241406578	GPR35	-0.485554	0.872863	NA	NA	NA	NA
rs3796093	rs3796093	2	242039198	GPR35	NA	NA	-0.423392	0.586175	NA	NA
rs4149551	rs4149551	2	240921463	GPR35	NA	NA	0.359009	0.869831	NA	NA
rs4497870	rs4497870	2	241957677	GPR35	NA	NA	-0.2855	0.848506	NA	NA
rs4499423	rs4499423	2	241763168	GPR35	NA	NA	-0.350461	0.702685	NA	NA
rs4675993	rs4675993	2	242092483	GPR35	NA	NA	-0.238721	0.87874	NA	NA
rs4676363	rs4676363	2	241256535	GPR35	0.241384	0.877205	NA	NA	NA	NA
rs4676447	rs4676447	2	241695096	GPR35	-0.322094	0.810584	NA	NA	NA	NA
rs55666577	rs55666577	2	241295811	GPR35	0.431231	0.879693	NA	NA	NA	NA
rs6709462	rs6709462	2	242082262	GPR35	NA	NA	0.32873	0.772745	NA	NA
rs6719991	rs6719991	2	241791028	GPR35	-0.294347	0.878016	NA	NA	NA	NA
rs6730110	NA	2	241453126	GPR35	0.461376	0.80789	NA	NA	NA	NA
rs6745084	rs6745084	2	241762579	GPR35	NA	NA	0.284318	0.844558	NA	NA
rs6746124	rs6746124	2	242011330	GPR35	NA	NA	-0.324487	0.651881	NA	NA
rs6750193	rs6750193	2	240736739	GPR35	NA	NA	-0.370677	0.833714	NA	NA
rs6752273	rs6752273	2	241403205	GPR35	0.375318	0.875136	NA	NA	NA	NA
rs73008242	NA	2	240680698	GPR35	-0.715078	0.759936	NA	NA	NA	NA
rs74000322	rs74000322	2	241976577	GPR35	NA	NA	0.490816	0.850876	NA	NA
rs7570235	rs7570235	2	242491353	GPR35	0.698195	0.795347	NA	NA	NA	NA
rs758068	rs758068	2	242082480	GPR35	NA	NA	0.347463	0.783576	NA	NA
rs7591560	rs7591560	2	241295089	GPR35	NA	NA	-0.479408	0.847289	NA	NA
rs7607116	rs7607116	2	241239377	GPR35	NA	NA	-0.331553	0.870836	NA	NA
rs9679681	rs9679681	2	242147264	GPR35	NA	NA	-0.503465	0.569671	NA	NA
JHU_2.104863534	rs185597971	2	104863535	GPR45	NA	NA	-1.10242	0.835195	NA	NA
JHU_2.104945201	rs76788805	2	104945202	GPR45	NA	NA	-0.767376	0.880316	NA	NA
JHU_2.105149889	NA	2	105149890	GPR45	NA	NA	0.490123	0.879615	NA	NA
JHU_2.105193944	NA	2	105193945	GPR45	NA	NA	1.03299	0.864663	NA	NA
JHU_2.105510374	NA	2	105510375	GPR45	-0.652507	0.868349	0.856576	0.805911	NA	NA
JHU_2.105723129	rs116010044	2	105723130	GPR45	-0.726612	0.865013	NA	NA	NA	NA
JHU_2.106188022	rs6730874	2	106188023	GPR45	0.875023	0.828672	NA	NA	NA	NA
JHU_2.106309953	rs13431053	2	106309954	GPR45	-0.459589	0.836991	NA	NA	NA	NA
JHU_2.106328392	NA	2	106328393	GPR45	0.940221	0.786757	NA	NA	NA	NA
JHU_2.106338047	rs6719801	2	106338048	GPR45	-0.543014	0.544157	NA	NA	NA	NA
JHU_2.106341583	rs11691468	2	106341584	GPR45	0.480575	0.769618	NA	NA	NA	NA
JHU_2.106345020	rs13417452	2	106345021	GPR45	0.439912	0.882098	NA	NA	NA	NA
JHU_2.106396376	rs12469477	2	106396377	GPR45	-0.588481	0.556095	NA	NA	NA	NA
JHU_2.106591937	rs6543352	2	106591938	GPR45	0.690808	0.871104	NA	NA	NA	NA
JHU_2.106840881	rs7572904	2	106840882	GPR45	NA	NA	-0.777118	0.878168	NA	NA
rs10176377	NA	2	104970824	GPR45	0.567323	0.577612	NA	NA	NA	NA
rs10184989	rs10184989	2	105103635	GPR45	NA	NA	0.637661	0.862127	NA	NA
rs10201738	rs10201738	2	106386294	GPR45	-0.385482	0.860243	NA	NA	NA	NA
rs1030877	rs1030877	2	105910513	GPR45	-0.375681	0.86892	NA	NA	NA	NA
rs10445874	rs10445874	2	106635452	GPR45	-0.704794	0.510933	NA	NA	NA	NA
rs11123997	rs11123997	2	105187436	GPR45	0.615397	0.872588	NA	NA	NA	NA
rs11889330	rs11889330	2	106386051	GPR45	0.781357	0.872464	NA	NA	NA	NA
rs11903299	rs11903299	2	105418292	GPR45	0.432475	0.844295	NA	NA	NA	NA
rs12053259	rs12053259	2	106428720	GPR45	0.969753	0.388586	NA	NA	NA	NA
rs12614625	rs12614625	2	106009852	GPR45	1.09918	0.801119	NA	NA	NA	NA
rs12992944	rs12992944	2	106360675	GPR45	0.99026	0.770768	NA	NA	NA	NA
rs12995333	rs12995333	2	106436366	GPR45	1.12553	0.29189	NA	NA	NA	NA
rs1519634	rs1519634	2	105050241	GPR45	NA	NA	0.667533	0.85908	NA	NA
rs1549769	rs1549769	2	106429319	GPR45	-0.525027	0.686123	NA	NA	NA	NA
rs1647681	rs1647681	2	106632393	GPR45	-0.589841	0.688654	NA	NA	NA	NA
rs1647691	rs1647691	2	106643491	GPR45	-0.594309	0.692066	NA	NA	NA	NA
rs17031393	rs17031393	2	106236355	GPR45	NA	NA	0.607062	0.843446	NA	NA
rs2033724	rs2033724	2	105953646	GPR45	NA	NA	-0.601934	0.796315	NA	NA
rs2278501	rs2278501	2	105979506	GPR45	NA	NA	-0.646463	0.784133	NA	NA
rs2376159	rs2376159	2	104952735	GPR45	NA	NA	0.553923	0.86349	NA	NA
rs2377442	rs2377442	2	106649971	GPR45	-0.373078	0.848535	NA	NA	NA	NA
rs2679856	rs2679856	2	105952528	GPR45	NA	NA	-0.601934	0.796315	NA	NA
rs336506	rs336506	2	106324719	GPR45	-0.412242	0.825431	NA	NA	NA	NA
rs34162166	rs34162166	2	106686440	GPR45	0.626688	0.793901	NA	NA	NA	NA
rs435454	rs435454	2	105406549	GPR45	NA	NA	0.588429	0.853929	NA	NA
rs4556998	rs4556998	2	106343836	GPR45	0.439912	0.882098	NA	NA	NA	NA
rs4851089	rs4851089	2	106338654	GPR45	0.447346	0.825593	NA	NA	NA	NA
rs4851712	rs4851712	2	105354926	GPR45	0.42541	0.861847	NA	NA	NA	NA
rs4851794	rs4851794	2	106162504	GPR45	0.658284	0.875499	NA	NA	NA	NA
rs4851837	rs4851837	2	106358929	GPR45	0.416606	0.85602	NA	NA	NA	NA
rs4851864	rs4851864	2	106391338	GPR45	-0.546327	0.662145	NA	NA	NA	NA
rs55756009	rs55756009	2	106043853	GPR45	NA	NA	-0.747277	0.781745	NA	NA
rs57055790	rs57055790	2	105781382	GPR45	NA	NA	-0.516948	0.859325	NA	NA
rs6543262	rs6543262	2	105253814	GPR45	NA	NA	-0.617112	0.790882	NA	NA
rs6543316	rs6543316	2	106149270	GPR45	0.730967	0.785517	NA	NA	NA	NA
rs6747023	rs6747023	2	106431856	GPR45	0.969753	0.388586	NA	NA	NA	NA
rs6748289	rs6748289	2	106551158	GPR45	0.928939	0.742337	NA	NA	NA	NA
rs6750100	rs6750100	2	106046789	GPR45	NA	NA	0.51171	0.814346	NA	NA
rs7561329	rs7561329	2	104983097	GPR45	NA	NA	0.548096	0.868948	NA	NA
rs7564636	rs7564636	2	106236536	GPR45	NA	NA	-0.703143	0.671752	NA	NA
rs7585377	rs7585377	2	104976101	GPR45	-0.562877	0.695767	NA	NA	NA	NA
rs7589342	rs7589342	2	106433478	GPR45	1.13602	0.270118	NA	NA	NA	NA
rs7602442	rs7602442	2	106402795	GPR45	-0.518092	0.725666	NA	NA	NA	NA
rs76629683	rs76629683	2	106153105	GPR45	NA	NA	0.74034	0.847413	NA	NA
rs77699100	rs77699100	2	106211647	GPR45	NA	NA	1.05067	0.788939	NA	NA
rs934956	rs934956	2	105097129	GPR45	NA	NA	0.462	0.871187	NA	NA
rs993557	rs993557	2	105516725	GPR45	NA	NA	0.893741	0.592874	NA	NA
JHU_2.230948998	rs7422411	2	230948999	GPR55	NA	NA	-0.695345	0.836586	NA	NA
JHU_2.230993340	rs13007948	2	230993341	GPR55	NA	NA	0.587612	0.877162	NA	NA
JHU_2.230994731	rs12052685	2	230994732	GPR55	NA	NA	-0.792303	0.73477	NA	NA
JHU_2.231135109	NA	2	231135110	GPR55	1.27291	0.609093	1.05979	0.845728	NA	NA
JHU_2.231207518	rs74193357	2	231207519	GPR55	1.036	0.555652	NA	NA	NA	NA
JHU_2.231207707	rs79262101	2	231207708	GPR55	1.036	0.555652	NA	NA	NA	NA
JHU_2.231411345	rs62195462	2	231411346	GPR55	0.507435	0.876689	NA	NA	NA	NA
JHU_2.231886741	rs112493280	2	231886742	GPR55	0.55204	0.875441	NA	NA	NA	NA
JHU_2.232065863	rs60953838	2	232065864	GPR55	NA	NA	-0.525143	0.876836	NA	NA
JHU_2.232456183	rs13412078	2	232456184	GPR55	NA	NA	-0.720047	0.848119	NA	NA
JHU_2.232464564	rs73994837	2	232464565	GPR55	0.980166	0.85315	1.46153	0.633908	NA	NA
JHU_2.232741501	NA	2	232741502	GPR55	0.527444	0.834357	NA	NA	NA	NA
kgp10476064	rs7601977	2	230960644	GPR55	NA	NA	-0.799424	0.743258	NA	NA
rs10178994	NA	2	232422302	GPR55	NA	NA	-0.999824	0.619103	NA	NA
rs10179086	rs10179086	2	232744209	GPR55	-0.661478	0.649602	NA	NA	NA	NA
rs10180468	rs10180468	2	232316617	GPR55	-0.681535	0.838103	NA	NA	NA	NA
rs10182438	rs10182438	2	231277567	GPR55	0.661238	0.848702	NA	NA	NA	NA
rs1131171	rs1131171	2	232326417	GPR55	-0.462085	0.877731	NA	NA	NA	NA
rs115875756	rs115875756	2	232656436	GPR55	-1.1016	0.505099	NA	NA	NA	NA
rs11689558	rs11689558	2	231442084	GPR55	-1.00526	0.744655	NA	NA	NA	NA
rs11692904	rs11692904	2	232547863	GPR55	NA	NA	-0.92507	0.753393	NA	NA
rs11896138	rs11896138	2	231199033	GPR55	0.694859	0.795938	NA	NA	NA	NA
rs12105723	rs12105723	2	231243335	GPR55	-0.619718	0.743072	NA	NA	NA	NA
rs12694884	rs12694884	2	231875286	GPR55	0.854659	0.799238	0.896225	0.830014	NA	NA
rs12990283	NA	2	232538228	GPR55	NA	NA	0.727848	0.846182	NA	NA
rs13390939	rs13390939	2	232474689	GPR55	NA	NA	0.702867	0.778083	NA	NA
rs13432082	rs13432082	2	230901647	GPR55	NA	NA	-0.523098	0.871002	NA	NA
rs1678155	rs1678155	2	231421683	GPR55	-0.921303	0.527368	NA	NA	NA	NA
rs16827148	rs16827148	2	231222340	GPR55	-0.88076	0.8563	-1.15026	0.7787	NA	NA
rs16827368	rs16827368	2	231417336	GPR55	-0.79672	0.738984	NA	NA	NA	NA
rs16827863	rs16827863	2	232077670	GPR55	NA	NA	-0.541707	0.875063	NA	NA
rs16828456	rs16828456	2	232718142	GPR55	-0.633211	0.845028	NA	NA	NA	NA
rs17263269	rs17263269	2	231088666	GPR55	1.22983	0.845352	NA	NA	NA	NA
rs1816208	rs1816208	2	231241276	GPR55	-0.990307	0.575985	NA	NA	NA	NA
rs2580856	rs2580856	2	232770727	GPR55	-0.847727	0.839519	NA	NA	NA	NA
rs28399164	rs28399164	2	231083132	GPR55	-0.824676	0.46505	-0.942492	0.398698	NA	NA
rs3106301	rs3106301	2	231838134	GPR55	-0.54496	0.855335	NA	NA	NA	NA
rs4530357	rs4530357	2	232540702	GPR55	-0.530351	0.837257	NA	NA	NA	NA
rs4972965	rs4972965	2	231477415	GPR55	-0.550103	0.785699	NA	NA	NA	NA
rs5018532	rs5018532	2	232077075	GPR55	NA	NA	-0.541707	0.875063	NA	NA
rs57538332	rs57538332	2	231561922	GPR55	NA	NA	-0.985045	0.853559	NA	NA
rs59361355	rs59361355	2	231731580	GPR55	NA	NA	1.14853	0.694221	NA	NA
rs59537704	rs59537704	2	231579681	GPR55	NA	NA	-1.10455	0.86227	NA	NA
rs59985636	rs59985636	2	231823591	GPR55	-0.775261	0.840864	NA	NA	NA	NA
rs60370474	rs60370474	2	232478874	GPR55	-0.708034	0.870642	NA	NA	NA	NA
rs61191509	rs61191509	2	232674643	GPR55	NA	NA	1.05106	0.865091	NA	NA
rs61565517	rs61565517	2	231702091	GPR55	-0.597838	0.854668	NA	NA	NA	NA
rs62193406	rs62193406	2	231314093	GPR55	-0.939026	0.877112	NA	NA	NA	NA
rs6436908	rs6436908	2	230995447	GPR55	NA	NA	0.587612	0.877162	NA	NA
rs6436917	rs6436917	2	231038160	GPR55	-0.672905	0.871841	NA	NA	NA	NA
rs6710419	rs6710419	2	231751863	GPR55	NA	NA	-0.602808	0.831332	NA	NA
rs6712148	rs6712148	2	232322829	GPR55	NA	NA	-0.759552	0.784198	NA	NA
rs6736980	rs6736980	2	231859544	GPR55	0.459341	0.861781	NA	NA	NA	NA
rs6743476	rs6743476	2	230992756	GPR55	NA	NA	-0.792303	0.73477	NA	NA
rs67587425	rs67587425	2	232809719	GPR55	NA	NA	0.709332	0.789059	NA	NA
rs73097980	rs73097980	2	232527424	GPR55	NA	NA	1.64601	0.691902	NA	NA
rs73992448	NA	2	231446693	GPR55	0.992214	0.867192	NA	NA	NA	NA
rs73996752	rs73996752	2	232323875	GPR55	-0.760567	0.75327	NA	NA	NA	NA
rs7563453	rs7563453	2	232301670	GPR55	NA	NA	-0.772207	0.656105	NA	NA
rs7570052	rs7570052	2	232191235	GPR55	-0.547318	0.809054	-0.682975	0.724222	NA	NA
rs7580005	rs7580005	2	231845073	GPR55	NA	NA	0.754732	0.875141	NA	NA
rs7580900	rs7580900	2	231081384	GPR55	0.794474	0.40455	0.788242	0.597791	NA	NA
rs7590845	rs7590845	2	231515321	GPR55	-0.619308	0.820263	NA	NA	NA	NA
rs7592551	rs7592551	2	231452647	GPR55	NA	NA	-0.566121	0.870788	NA	NA
rs7592642	rs7592642	2	232275879	GPR55	-0.588793	0.880741	-0.754069	0.83575	NA	NA
rs7599478	rs7599478	2	230947503	GPR55	NA	NA	-0.82365	0.801654	NA	NA
rs76542432	rs76542432	2	231432553	GPR55	-0.994686	0.632182	NA	NA	NA	NA
rs76554323	rs76554323	2	231043881	GPR55	0.593645	0.862043	NA	NA	NA	NA
JHU_2.53096936	rs1828336	2	53096937	GPR75	NA	NA	-0.309154	0.880062	NA	NA
JHU_2.53482868	NA	2	53482869	GPR75	NA	NA	0.380468	0.868296	NA	NA
JHU_2.53566322	NA	2	53566323	GPR75	NA	NA	-0.45342	0.527843	NA	NA
JHU_2.53646682	rs58462581	2	53646683	GPR75	NA	NA	-0.527557	0.697865	NA	NA
JHU_2.53662068	rs59587014	2	53662069	GPR75	NA	NA	-0.342034	0.650661	NA	NA
JHU_2.53707150	NA	2	53707151	GPR75	NA	NA	-0.688633	0.580899	NA	NA
JHU_2.54226474	rs114814957	2	54226475	GPR75	NA	NA	0.555874	0.846398	NA	NA
JHU_2.54544952	rs114401068	2	54544953	GPR75	NA	NA	0.478854	0.852458	NA	NA
JHU_2.54616598	rs10181762	2	54616599	GPR75	NA	NA	-0.243074	0.85068	NA	NA
JHU_2.54651454	NA	2	54651455	GPR75	NA	NA	0.416161	0.875117	NA	NA
JHU_2.54684397	rs76070960	2	54684398	GPR75	NA	NA	-0.569447	0.637964	NA	NA
JHU_2.55066998	rs377365022	2	55066999	GPR75	0.477886	0.771764	NA	NA	NA	NA
exm193663	rs2287345	2	54035508	GPR75	NA	NA	-0.786802	0.608209	NA	NA
rs11125482	rs11125482	2	53545265	GPR75	NA	NA	-0.331894	0.579604	NA	NA
rs11125513	rs11125513	2	53854488	GPR75	-0.3284	0.787876	NA	NA	NA	NA
rs111515694	rs111515694	2	53683295	GPR75	0.689401	0.788553	NA	NA	NA	NA
rs11892385	rs11892385	2	53395407	GPR75	NA	NA	0.209732	0.872695	NA	NA
rs11895707	rs11895707	2	53493030	GPR75	0.355916	0.862653	NA	NA	NA	NA
rs12463516	rs12463516	2	53752843	GPR75	NA	NA	-0.402933	0.86132	NA	NA
rs12618833	rs12618833	2	53864413	GPR75	0.377179	0.850086	NA	NA	NA	NA
rs13021753	rs13021753	2	53386014	GPR75	NA	NA	0.31396	0.763433	NA	NA
rs13393949	rs13393949	2	54644991	GPR75	NA	NA	0.430005	0.79936	NA	NA
rs13399371	rs13399371	2	54570951	GPR75	NA	NA	-0.463655	0.821484	NA	NA
rs13401661	rs13401661	2	54972648	GPR75	NA	NA	0.253605	0.846665	NA	NA
rs13404343	rs13404343	2	53721582	GPR75	0.337608	0.849476	NA	NA	NA	NA
rs1364676	rs1364676	2	53379489	GPR75	NA	NA	-0.419471	0.32947	NA	NA
rs138373994	rs138373994	2	54080850	GPR75	NA	NA	0.555874	0.846398	NA	NA
rs1424979	rs1424979	2	53493642	GPR75	-0.261516	0.84771	-0.248373	0.789837	NA	NA
rs1446435	rs1446435	2	53235554	GPR75	NA	NA	0.294341	0.808553	NA	NA
rs17044373	rs17044373	2	53479918	GPR75	NA	NA	0.380468	0.868296	NA	NA
rs17044971	rs17044971	2	53839525	GPR75	0.99161	0.217891	NA	NA	NA	NA
rs17267831	rs17267831	2	53381894	GPR75	-0.470347	0.719156	-0.295238	0.879376	NA	NA
rs2941579	rs2941579	2	54861825	GPR75	NA	NA	-0.269555	0.873161	NA	NA
rs4330141	rs4330141	2	53672814	GPR75	NA	NA	0.329823	0.836926	NA	NA
rs4375908	rs4375908	2	54657904	GPR75	NA	NA	-0.210364	0.868307	NA	NA
rs4671212	rs4671212	2	54630902	GPR75	NA	NA	-0.241767	0.859196	NA	NA
rs4671217	rs4671217	2	54670518	GPR75	NA	NA	-0.399837	0.821921	NA	NA
rs4671327	rs4671327	2	53398241	GPR75	NA	NA	0.231079	0.847535	NA	NA
rs4671974	rs4671974	2	54991465	GPR75	NA	NA	-0.226255	0.879159	NA	NA
rs4671975	rs4671975	2	54991712	GPR75	NA	NA	0.274367	0.841069	NA	NA
rs4672065	rs4672065	2	53124588	GPR75	NA	NA	-0.25637	0.792078	NA	NA
rs4672236	rs4672236	2	53385229	GPR75	NA	NA	-0.820683	0.435948	NA	NA
rs6715313	rs6715313	2	53864008	GPR75	0.442914	0.846972	NA	NA	NA	NA
rs6723047	rs6723047	2	55062676	GPR75	0.478683	0.763785	NA	NA	NA	NA
rs6732693	rs6732693	2	53656304	GPR75	NA	NA	-0.302534	0.867149	NA	NA
rs6757240	rs6757240	2	54625727	GPR75	NA	NA	0.366454	0.480973	NA	NA
rs73933945	rs73933945	2	53321129	GPR75	NA	NA	0.342115	0.778283	NA	NA
rs73936461	rs73936461	2	55006227	GPR75	0.436704	0.835556	NA	NA	NA	NA
rs741531	rs741531	2	53856928	GPR75	NA	NA	-0.3848	0.348772	NA	NA
rs74767851	rs74767851	2	53141570	GPR75	NA	NA	0.335919	0.739573	NA	NA
rs74815507	rs74815507	2	53746970	GPR75	-0.490541	0.805494	NA	NA	NA	NA
rs75624010	rs75624010	2	54643965	GPR75	NA	NA	-0.487183	0.803939	NA	NA
rs7565034	rs7565034	2	54646852	GPR75	NA	NA	-0.531587	0.772745	NA	NA
rs7567601	rs7567601	2	53696453	GPR75	NA	NA	-0.227084	0.860397	NA	NA
rs7569885	rs7569885	2	53547528	GPR75	NA	NA	-0.307249	0.768322	NA	NA
rs75920159	rs75920159	2	53311240	GPR75	NA	NA	-0.349026	0.820284	NA	NA
rs76082219	rs76082219	2	53775031	GPR75	-0.454738	0.870815	NA	NA	NA	NA
rs76439787	rs76439787	2	53799722	GPR75	NA	NA	-0.254994	0.876495	NA	NA
rs77427238	rs77427238	2	54946278	GPR75	-0.48012	0.871259	NA	NA	NA	NA
rs78234768	rs78234768	2	53607657	GPR75	NA	NA	-0.545972	0.301285	NA	NA
rs80153960	rs80153960	2	53629425	GPR75	NA	NA	-0.461239	0.416046	NA	NA
rs843653	rs843653	2	54469283	GPR75	NA	NA	0.232651	0.877136	NA	NA
rs843671	rs843671	2	54420839	GPR75	NA	NA	0.275084	0.845728	NA	NA
rs941351	rs941351	2	54573489	GPR75	NA	NA	-0.270577	0.857102	NA	NA
JHU_2.10682133	rs7567693	2	10682134	GREB1	-0.618771	0.864655	NA	NA	NA	NA
JHU_2.10762621	rs73914182	2	10762622	GREB1	NA	NA	0.551154	0.838516	NA	NA
JHU_2.10972050	NA	2	10972051	GREB1	NA	NA	-0.827456	0.814557	NA	NA
JHU_2.11094967	rs73917613	2	11094968	GREB1	NA	NA	0.777275	0.771395	NA	NA
JHU_2.11236698	NA	2	11236699	GREB1	1.12378	0.809865	NA	NA	NA	NA
JHU_2.11391654	rs111924820	2	11391655	GREB1	NA	NA	-0.5128	0.872233	NA	NA
JHU_2.11682791	rs74514856	2	11682792	GREB1	1.14742	0.868721	NA	NA	NA	NA
JHU_2.11857782	rs4668740	2	11857783	GREB1	-1.0627	0.858235	NA	NA	NA	NA
JHU_2.11993543	rs4669782	2	11993544	GREB1	-1.11018	0.86208	NA	NA	NA	NA
JHU_2.12004157	NA	2	12004158	GREB1	-1.42104	0.616379	NA	NA	NA	NA
JHU_2.12231237	rs1550301	2	12231238	GREB1	0.933442	0.34655	NA	NA	NA	NA
JHU_2.12287031	rs13011453	2	12287032	GREB1	0.608087	0.782955	NA	NA	NA	NA
JHU_2.12668982	rs79973515	2	12668983	GREB1	NA	NA	-0.648599	0.873465	NA	NA
JHU_2.12766029	rs12692485	2	12766030	GREB1	-0.669095	0.877297	-0.593835	0.878911	NA	NA
rs10181369	rs10181369	2	12327199	GREB1	-1.26534	0.828481	NA	NA	NA	NA
rs10182700	rs10182700	2	12251459	GREB1	0.764035	0.653	NA	NA	NA	NA
rs10197124	rs10197124	2	11302539	GREB1	-0.868036	0.804776	NA	NA	NA	NA
rs10205200	rs10205200	2	12409153	GREB1	0.836879	0.725126	NA	NA	NA	NA
rs10221881	rs10221881	2	11788056	GREB1	0.6693	0.861823	NA	NA	NA	NA
rs10803743	rs10803743	2	12221688	GREB1	0.888208	0.491335	NA	NA	NA	NA
rs10929701	rs10929701	2	10972960	GREB1	NA	NA	0.590185	0.786409	NA	NA
rs114927442	rs114927442	2	11125584	GREB1	1.029	0.747257	NA	NA	NA	NA
rs115431241	rs115431241	2	12648398	GREB1	1.40518	0.345204	NA	NA	NA	NA
rs11683190	rs11683190	2	10886978	GREB1	0.63594	0.877485	NA	NA	NA	NA
rs11686399	rs11686399	2	11154500	GREB1	-1.04799	0.732624	NA	NA	NA	NA
rs117858697	rs117858697	2	10881959	GREB1	-1.01178	0.878032	NA	NA	NA	NA
rs1198844	rs1198844	2	10908159	GREB1	NA	NA	-0.573242	0.868452	NA	NA
rs12616402	rs12616402	2	11854805	GREB1	0.763905	0.64253	NA	NA	NA	NA
rs12692430	rs12692430	2	11247613	GREB1	NA	NA	-0.710522	0.870535	NA	NA
rs12993133	rs12993133	2	10846202	GREB1	0.468915	0.880795	NA	NA	NA	NA
rs1317761	rs1317761	2	11031430	GREB1	1.05743	0.811363	NA	NA	NA	NA
rs13395155	rs13395155	2	11654588	GREB1	NA	NA	-0.489273	0.860248	NA	NA
rs13397383	rs13397383	2	11194779	GREB1	NA	NA	-0.651994	0.875959	NA	NA
rs1453088	NA	2	11072992	GREB1	-1.15659	0.648328	NA	NA	NA	NA
rs1534422	rs1534422	2	12640741	GREB1	0.58409	0.834357	NA	NA	NA	NA
rs1595809	rs1595809	2	12111495	GREB1	-0.84923	0.426891	NA	NA	NA	NA
rs16857022	rs16857022	2	11147985	GREB1	-0.837371	0.791215	NA	NA	NA	NA
rs16857178	rs16857178	2	11257505	GREB1	NA	NA	0.736988	0.475175	NA	NA
rs16857586	rs16857586	2	11672343	GREB1	0.558317	0.88242	NA	NA	NA	NA
rs1734412	rs1734412	2	10974302	GREB1	NA	NA	0.625262	0.82151	NA	NA
rs17367626	rs17367626	2	12609693	GREB1	-0.609103	0.8563	NA	NA	NA	NA
rs17551841	rs17551841	2	12266365	GREB1	1.19066	0.666307	NA	NA	NA	NA
rs2033808	rs2033808	2	12266205	GREB1	-0.45974	0.880112	NA	NA	NA	NA
rs2357885	rs2357885	2	11131612	GREB1	0.900244	0.492116	NA	NA	NA	NA
rs2581067	rs2581067	2	12103183	GREB1	-1.2844	0.698272	NA	NA	NA	NA
rs2581084	rs2581084	2	12069382	GREB1	-0.995	0.791809	NA	NA	NA	NA
rs2716612	rs2716612	2	12076892	GREB1	0.72642	0.743072	NA	NA	NA	NA
rs2716651	rs2716651	2	12044820	GREB1	NA	NA	0.553924	0.872659	NA	NA
rs34205332	NA	2	12631922	GREB1	0.762945	0.87378	NA	NA	NA	NA
rs3732111	rs3732111	2	10784491	GREB1	NA	NA	0.613276	0.795495	NA	NA
rs4477887	rs4477887	2	11522054	GREB1	-0.821907	0.88125	NA	NA	NA	NA
rs4669611	rs4669611	2	10844433	GREB1	-0.527437	0.826233	NA	NA	NA	NA
rs4669802	rs4669802	2	12198048	GREB1	1.06968	0.486864	0.649642	0.848121	NA	NA
rs5020877	rs5020877	2	11694370	GREB1	NA	NA	-1.10725	0.692561	NA	NA
rs58849374	rs58849374	2	11695306	GREB1	0.921763	0.877414	NA	NA	NA	NA
rs59393351	rs59393351	2	11993112	GREB1	0.671696	0.753368	NA	NA	NA	NA
rs59636084	rs59636084	2	11695109	GREB1	1.14742	0.868721	NA	NA	NA	NA
rs62114992	rs62114992	2	11993893	GREB1	-0.63738	0.849681	NA	NA	NA	NA
rs6432224	rs6432224	2	11801400	GREB1	NA	NA	-0.901788	0.813117	NA	NA
rs6432321	rs6432321	2	12778345	GREB1	-0.761174	0.834779	NA	NA	NA	NA
rs6711476	rs6711476	2	12404974	GREB1	0.811028	0.51895	NA	NA	NA	NA
rs6716648	rs6716648	2	12084726	GREB1	-1.34362	0.670165	NA	NA	NA	NA
rs6757182	rs6757182	2	11861391	GREB1	-1.12342	0.86939	NA	NA	NA	NA
rs67751871	rs67751871	2	11021336	GREB1	-0.552226	0.835654	NA	NA	NA	NA
rs73182413	rs73182413	2	10686939	GREB1	NA	NA	-1.05336	0.74253	NA	NA
rs73193419	rs73193419	2	12684532	GREB1	NA	NA	0.562311	0.789087	NA	NA
rs73918445	rs73918445	2	12204391	GREB1	1.11552	0.610074	NA	NA	NA	NA
rs74380084	rs74380084	2	11992446	GREB1	1.19464	0.684798	NA	NA	NA	NA
rs74627370	rs74627370	2	11035112	GREB1	-1.42644	0.755188	NA	NA	NA	NA
rs75312938	NA	2	11855949	GREB1	0.642356	0.872201	NA	NA	NA	NA
rs7568725	rs7568725	2	11244627	GREB1	NA	NA	-0.827315	0.789714	NA	NA
rs7576131	rs7576131	2	12029246	GREB1	-0.514854	0.868189	NA	NA	NA	NA
rs7576288	rs7576288	2	11025705	GREB1	NA	NA	-0.519898	0.870553	NA	NA
rs7590007	rs7590007	2	12523721	GREB1	0.638853	0.853475	NA	NA	NA	NA
rs7606568	rs7606568	2	12657754	GREB1	NA	NA	-0.620277	0.860455	NA	NA
rs77999991	rs77999991	2	11750342	GREB1	NA	NA	0.65901	0.792078	NA	NA
rs78016133	rs78016133	2	11884012	GREB1	-1.02221	0.870856	NA	NA	NA	NA
rs893344	rs893344	2	12013065	GREB1	0.585738	0.825807	0.505356	0.838022	NA	NA
rs916522	rs916522	2	12279879	GREB1	0.851355	0.879734	NA	NA	NA	NA
rs930763	rs930763	2	11074511	GREB1	-0.917643	0.610325	NA	NA	NA	NA
JHU_2.10119360	NA	2	10119361	GRHL1	-0.830345	0.833053	NA	NA	NA	NA
JHU_2.10120291	rs116324806	2	10120292	GRHL1	-0.830345	0.833053	NA	NA	NA	NA
JHU_2.10128443	rs115097223	2	10128444	GRHL1	-0.770872	0.868793	NA	NA	NA	NA
JHU_2.10393874	NA	2	10393875	GRHL1	-0.449617	0.863243	NA	NA	NA	NA
JHU_2.10486139	rs113512457	2	10486140	GRHL1	NA	NA	-0.448534	0.844202	NA	NA
JHU_2.10533828	rs7580561	2	10533829	GRHL1	NA	NA	-0.524581	0.766621	NA	NA
JHU_2.10760873	rs55634265	2	10760874	GRHL1	-1.05451	0.639248	NA	NA	NA	NA
JHU_2.11060839	NA	2	11060840	GRHL1	NA	NA	0.685305	0.850432	NA	NA
JHU_2.9291874	NA	2	9291875	GRHL1	NA	NA	-0.709075	0.840075	NA	NA
JHU_2.9410610	rs77492666	2	9410611	GRHL1	NA	NA	-0.80924	0.866404	NA	NA
JHU_2.9445939	NA	2	9445940	GRHL1	NA	NA	0.820744	0.750833	NA	NA
JHU_2.9446204	rs55892385	2	9446205	GRHL1	NA	NA	0.446894	0.870031	NA	NA
JHU_2.9629288	NA	2	9629289	GRHL1	-0.583739	0.866225	NA	NA	NA	NA
JHU_2.9774482	rs6719041	2	9774483	GRHL1	0.958559	0.86903	NA	NA	NA	NA
JHU_2.9830615	rs111638414	2	9830616	GRHL1	NA	NA	-0.971038	0.842132	NA	NA
JHU_2.9861126	NA	2	9861127	GRHL1	NA	NA	1.00308	0.469127	NA	NA
JHU_2.9890737	rs6761294	2	9890738	GRHL1	NA	NA	-0.386695	0.86299	NA	NA
JHU_2.9977936	rs115478377	2	9977937	GRHL1	NA	NA	1.05311	0.682744	NA	NA
rs10495577	rs10495577	2	11123515	GRHL1	0.439595	0.858184	NA	NA	NA	NA
rs10929676	rs10929676	2	10717282	GRHL1	0.554864	0.760102	NA	NA	NA	NA
rs10929693	rs10929693	2	10863267	GRHL1	0.519467	0.800822	NA	NA	NA	NA
rs116059159	NA	2	9942891	GRHL1	NA	NA	0.811643	0.880099	NA	NA
rs116602280	rs116602280	2	10396244	GRHL1	NA	NA	0.573428	0.852008	NA	NA
rs11695065	rs11695065	2	9268932	GRHL1	NA	NA	-0.476509	0.878235	NA	NA
rs11695911	rs11695911	2	10394490	GRHL1	-0.495887	0.80389	NA	NA	NA	NA
rs11883961	NA	2	10111219	GRHL1	-0.544751	0.820042	NA	NA	NA	NA
rs11888488	rs11888488	2	10871585	GRHL1	-0.621155	0.75376	NA	NA	NA	NA
rs12471730	rs12471730	2	10412595	GRHL1	0.95753	0.813676	NA	NA	NA	NA
rs1318011	rs1318011	2	11004489	GRHL1	NA	NA	0.483051	0.78175	NA	NA
rs13406297	rs13406297	2	9892227	GRHL1	NA	NA	-0.524269	0.764241	NA	NA
rs13432355	rs17610830	2	10220830	GRHL1	NA	NA	-0.481419	0.861268	NA	NA
rs1405950	rs1405950	2	10661047	GRHL1	0.537108	0.829712	NA	NA	NA	NA
rs1465323	rs1465323	2	10567895	GRHL1	0.407506	0.881224	NA	NA	NA	NA
rs16867023	rs16867023	2	9539490	GRHL1	NA	NA	-0.855135	0.79899	NA	NA
rs16867175	rs16867175	2	9949464	GRHL1	NA	NA	-0.611348	0.724222	NA	NA
rs16867188	rs16867188	2	9978984	GRHL1	NA	NA	-0.869267	0.466168	NA	NA
rs17313689	rs17313689	2	10305928	GRHL1	NA	NA	-0.811866	0.855326	NA	NA
rs17379538	rs17379538	2	10413431	GRHL1	0.526578	0.836566	NA	NA	NA	NA
rs1997524	rs1997524	2	11004787	GRHL1	NA	NA	0.455936	0.804776	NA	NA
rs2288643	rs2288643	2	10079684	GRHL1	NA	NA	-0.554761	0.721873	NA	NA
rs2303920	rs2303920	2	10126330	GRHL1	NA	NA	-0.45388	0.876535	NA	NA
rs2666203	rs2666203	2	9245536	GRHL1	NA	NA	0.618698	0.675321	NA	NA
rs2884289	rs2884289	2	10959724	GRHL1	NA	NA	0.705188	0.771674	NA	NA
rs2969891	rs2969891	2	10990594	GRHL1	0.53584	0.757741	NA	NA	NA	NA
rs4145375	rs4145375	2	9773678	GRHL1	0.601009	0.834359	NA	NA	NA	NA
rs4668644	rs4668644	2	9890804	GRHL1	NA	NA	-0.387266	0.862353	NA	NA
rs4668685	rs4668685	2	10540386	GRHL1	0.601407	0.627576	NA	NA	NA	NA
rs4669463	rs4669463	2	9933956	GRHL1	-0.52838	0.854811	NA	NA	NA	NA
rs59164865	rs59164865	2	10986854	GRHL1	-0.858713	0.649602	NA	NA	NA	NA
rs59614278	rs59614278	2	9375317	GRHL1	-0.786078	0.812795	NA	NA	NA	NA
rs59968284	rs59968284	2	9520949	GRHL1	NA	NA	-0.680712	0.827213	NA	NA
rs62120316	rs62120316	2	10986130	GRHL1	-0.476339	0.851016	NA	NA	NA	NA
rs62127656	rs62127656	2	10385847	GRHL1	-0.646576	0.809414	NA	NA	NA	NA
rs6705540	rs6705540	2	10520520	GRHL1	-0.504208	0.840616	NA	NA	NA	NA
rs6710839	rs6710839	2	9421115	GRHL1	NA	NA	0.50671	0.863774	NA	NA
rs6719285	rs6719285	2	9774654	GRHL1	0.958559	0.86903	NA	NA	NA	NA
rs6724010	rs6724010	2	9421494	GRHL1	-0.628125	0.833843	NA	NA	NA	NA
rs6735543	rs6735543	2	9274651	GRHL1	NA	NA	-0.47832	0.877858	NA	NA
rs6736437	rs6736437	2	9444014	GRHL1	NA	NA	0.66648	0.759663	NA	NA
rs6743955	rs6743955	2	9439432	GRHL1	NA	NA	0.721185	0.490831	NA	NA
rs6756056	rs6756056	2	10160082	GRHL1	NA	NA	0.58606	0.74487	NA	NA
rs6757005	rs6757005	2	10910851	GRHL1	-0.544459	0.822244	NA	NA	NA	NA
rs73914082	rs73914082	2	10569187	GRHL1	-1.18949	0.719689	NA	NA	NA	NA
rs73917017	rs73917017	2	10713251	GRHL1	-0.948324	0.682179	NA	NA	NA	NA
rs74627370	rs74627370	2	11035112	GRHL1	NA	NA	-1.08262	0.786366	NA	NA
rs7559852	rs7559852	2	9952199	GRHL1	0.477087	0.87067	NA	NA	NA	NA
rs7566866	rs7566866	2	10533846	GRHL1	0.605134	0.814034	NA	NA	NA	NA
rs7582990	rs7582990	2	10532869	GRHL1	NA	NA	-0.524581	0.766621	NA	NA
rs77633131	rs77633131	2	10616124	GRHL1	-0.925427	0.862164	0.916719	0.845448	NA	NA
rs79150351	rs79150351	2	9308058	GRHL1	NA	NA	-0.732109	0.648318	NA	NA
rs887958	rs887958	2	10394082	GRHL1	NA	NA	-0.552321	0.843059	NA	NA
rs896754	rs896754	2	11121074	GRHL1	0.523559	0.798435	NA	NA	NA	NA
rs9677245	NA	2	11087429	GRHL1	NA	NA	0.388419	0.878393	NA	NA
JHU_2.143774997	rs112889579	2	143774998	GTDC1	0.288047	0.593918	NA	NA	NA	NA
JHU_2.143784326	NA	2	143784327	GTDC1	0.130658	0.837889	NA	NA	NA	NA
JHU_2.144026188	rs74884048	2	144026189	GTDC1	NA	NA	-0.237863	0.807461	NA	NA
JHU_2.144266678	rs7561380	2	144266679	GTDC1	0.205739	0.805648	NA	NA	NA	NA
JHU_2.144780884	NA	2	144780885	GTDC1	NA	NA	-0.130849	0.853209	NA	NA
JHU_2.145282053	rs57360067	2	145282054	GTDC1	0.17018	0.713693	NA	NA	NA	NA
JHU_2.145623752	rs6716063	2	145623753	GTDC1	NA	NA	0.0995505	0.867315	NA	NA
JHU_2.145976171	rs111493479	2	145976172	GTDC1	NA	NA	0.122366	0.843059	NA	NA
rs10084340	rs10084340	2	144303318	GTDC1	-0.153438	0.871886	NA	NA	NA	NA
rs10176686	rs10176686	2	143929917	GTDC1	NA	NA	0.140556	0.867267	NA	NA
rs10201023	rs10201023	2	145704055	GTDC1	NA	NA	0.153261	0.792035	NA	NA
rs10928220	rs10928220	2	145287023	GTDC1	0.159368	0.776981	NA	NA	NA	NA
rs1125128	rs1125128	2	145837441	GTDC1	-0.160033	0.72247	NA	NA	NA	NA
rs12327962	rs12327962	2	145218605	GTDC1	NA	NA	-0.132765	0.715321	NA	NA
rs12612084	rs12612084	2	144178400	GTDC1	-0.112771	0.881847	NA	NA	NA	NA
rs12612659	rs12612659	2	145279531	GTDC1	0.17773	0.668469	NA	NA	NA	NA
rs12615682	rs12615682	2	146078530	GTDC1	-0.273894	0.662338	NA	NA	NA	NA
rs1406120	rs1406120	2	145603911	GTDC1	NA	NA	0.104541	0.84097	NA	NA
rs1517917	rs1517917	2	144515583	GTDC1	NA	NA	0.161398	0.634712	NA	NA
rs2043931	rs2043931	2	143795681	GTDC1	0.156081	0.806983	NA	NA	NA	NA
rs2381406	rs2381406	2	144041792	GTDC1	0.109168	0.877365	NA	NA	NA	NA
rs28705915	rs28705915	2	144931853	GTDC1	NA	NA	-0.140328	0.856599	NA	NA
rs407867	rs407867	2	143783182	GTDC1	0.124837	0.857384	NA	NA	NA	NA
rs57008770	rs57008770	2	145379086	GTDC1	-0.140915	0.850862	NA	NA	NA	NA
rs61294254	rs61294254	2	145215706	GTDC1	NA	NA	-0.159169	0.788524	NA	NA
rs66949406	rs66949406	2	144764667	GTDC1	NA	NA	-0.140274	0.829882	NA	NA
rs6707579	rs6707579	2	144931112	GTDC1	NA	NA	-0.14137	0.812333	NA	NA
rs6716352	rs6716352	2	144368257	GTDC1	NA	NA	0.118055	0.848362	NA	NA
rs7355746	rs7355746	2	145351821	GTDC1	NA	NA	0.154096	0.878911	NA	NA
rs7591518	rs7591518	2	145632077	GTDC1	-0.186049	0.830875	NA	NA	NA	NA
rs7596229	rs7596229	2	144043421	GTDC1	0.255881	0.780235	NA	NA	NA	NA
rs787182	rs787182	2	144732454	GTDC1	NA	NA	0.139403	0.803365	NA	NA
rs934011	rs934011	2	145418075	GTDC1	0.137712	0.836967	NA	NA	NA	NA
JHU_2.26597433	NA	2	26597434	GTF3C2	NA	NA	-0.214148	0.409646	NA	NA
JHU_2.26795234	rs13004284	2	26795235	GTF3C2	NA	NA	0.0630421	0.877858	NA	NA
JHU_2.27026618	rs13431516	2	27026619	GTF3C2	NA	NA	0.0823854	0.822796	NA	NA
JHU_2.27026633	rs35400402	2	27026634	GTF3C2	NA	NA	0.0823854	0.822796	NA	NA
JHU_2.27714525	rs2288155	2	27714526	GTF3C2	NA	NA	-0.0770223	0.859196	NA	NA
JHU_2.27833328	rs112257961	2	27833329	GTF3C2	NA	NA	-0.0638647	0.876619	NA	NA
JHU_2.28024330	rs4630723	2	28024331	GTF3C2	NA	NA	-0.0797955	0.850971	NA	NA
JHU_2.28311905	rs111366995	2	28311906	GTF3C2	NA	NA	0.136643	0.879248	NA	NA
JHU_2.28361993	rs13384961	2	28361994	GTF3C2	NA	NA	0.10815	0.875489	NA	NA
JHU_2.28499432	rs28585448	2	28499433	GTF3C2	NA	NA	0.151183	0.880768	NA	NA
JHU_2.28539945	rs11891583	2	28539946	GTF3C2	NA	NA	-0.0615647	0.860074	NA	NA
kgp14573588	rs6718955	2	27865325	GTF3C2	0.116296	0.839715	NA	NA	NA	NA
rs1000835	rs1000835	2	26834387	GTF3C2	-0.108012	0.83685	NA	NA	NA	NA
rs10153739	rs10153739	2	26968962	GTF3C2	NA	NA	0.0750228	0.872233	NA	NA
rs10179397	rs10179397	2	26635328	GTF3C2	NA	NA	-0.103858	0.844104	NA	NA
rs10186074	rs10186074	2	26987856	GTF3C2	NA	NA	0.0895521	0.814503	NA	NA
rs10186142	rs10186142	2	27003021	GTF3C2	0.0851422	0.872464	NA	NA	NA	NA
rs11898247	rs11898247	2	26575986	GTF3C2	NA	NA	-0.0878971	0.853592	NA	NA
rs11898563	rs11898563	2	26615116	GTF3C2	NA	NA	-0.154296	0.718462	NA	NA
rs12470242	rs12470242	2	28546023	GTF3C2	NA	NA	-0.0907339	0.792414	NA	NA
rs1275513	rs1275513	2	27370970	GTF3C2	0.161626	0.823283	NA	NA	NA	NA
rs1275925	rs1275925	2	26858830	GTF3C2	NA	NA	-0.0883733	0.779289	NA	NA
rs1275968	rs1275968	2	26832578	GTF3C2	-0.0964909	0.872993	NA	NA	NA	NA
rs1275995	rs1275995	2	26809382	GTF3C2	-0.133486	0.620893	NA	NA	NA	NA
rs13031842	rs13031842	2	26711136	GTF3C2	NA	NA	-0.13816	0.846053	NA	NA
rs13405885	rs13405885	2	28375772	GTF3C2	NA	NA	-0.0733096	0.781365	NA	NA
rs13415164	rs13415164	2	28305663	GTF3C2	0.111684	0.832657	NA	NA	NA	NA
rs1554481	rs1554481	2	26727694	GTF3C2	-0.123903	0.731562	NA	NA	NA	NA
rs1662988	rs1662988	2	26940234	GTF3C2	NA	NA	-0.089855	0.762338	NA	NA
rs17006206	rs17006206	2	27907473	GTF3C2	0.225673	0.800514	NA	NA	NA	NA
rs17006518	rs17006518	2	28322322	GTF3C2	NA	NA	-0.129077	0.845403	NA	NA
rs2044242	rs2044242	2	26842505	GTF3C2	-0.21176	0.794162	NA	NA	NA	NA
rs2279475	rs2279475	2	28545109	GTF3C2	NA	NA	-0.0657112	0.847203	NA	NA
rs2303369	rs2303369	2	27715416	GTF3C2	NA	NA	-0.0770223	0.859196	NA	NA
rs2305000	rs2305000	2	26806803	GTF3C2	NA	NA	0.0658374	0.871418	NA	NA
rs3739075	rs3739075	2	26710421	GTF3C2	NA	NA	-0.0704098	0.821458	NA	NA
rs4665866	rs4665866	2	26738735	GTF3C2	NA	NA	-0.0917259	0.872017	NA	NA
rs57222456	rs57222456	2	26867821	GTF3C2	0.189153	0.861288	NA	NA	NA	NA
rs60039280	rs60039280	2	28379443	GTF3C2	NA	NA	0.0868474	0.823485	NA	NA
rs72493380	rs72493380	2	26839818	GTF3C2	NA	NA	0.0799791	0.876911	NA	NA
rs72810520	rs72810520	2	28050310	GTF3C2	NA	NA	-0.123834	0.876105	NA	NA
rs72852791	rs72852791	2	26666478	GTF3C2	NA	NA	0.122309	0.874658	NA	NA
rs7581912	rs7581912	2	28357270	GTF3C2	NA	NA	0.10815	0.875489	NA	NA
rs78067336	rs78067336	2	27556485	GTF3C2	0.164201	0.872172	-0.123662	0.876965	NA	NA
JHU_2.196734819	rs138454803	2	196734820	GTF3C3	NA	NA	0.13368	0.861237	NA	NA
JHU_2.197022953	rs114200150	2	197022954	GTF3C3	NA	NA	0.133492	0.870358	NA	NA
JHU_2.197396395	NA	2	197396396	GTF3C3	NA	NA	-0.123007	0.814718	NA	NA
JHU_2.197944529	rs34736327	2	197944530	GTF3C3	-0.1102	0.842074	NA	NA	NA	NA
JHU_2.198065052	rs7591636	2	198065053	GTF3C3	NA	NA	-0.178255	0.731516	NA	NA
JHU_2.198072672	rs377213064	2	198072673	GTF3C3	NA	NA	-0.129482	0.633804	NA	NA
JHU_2.198237143	rs2043017	2	198237144	GTF3C3	-0.0843529	0.84135	NA	NA	NA	NA
JHU_2.198265172	rs788017	2	198265173	GTF3C3	0.130372	0.798333	NA	NA	NA	NA
JHU_2.198316788	rs57724827	2	198316789	GTF3C3	0.117994	0.833396	NA	NA	NA	NA
JHU_2.198518061	rs76308665	2	198518062	GTF3C3	-0.126562	0.781535	NA	NA	NA	NA
JHU_2.198544182	NA	2	198544183	GTF3C3	-0.142695	0.450435	NA	NA	NA	NA
rs114909276	rs114909276	2	196642687	GTF3C3	NA	NA	0.15602	0.65674	NA	NA
rs1318141	rs1318141	2	198132601	GTF3C3	0.0962943	0.822315	NA	NA	NA	NA
rs1358401	rs1358401	2	197321827	GTF3C3	NA	NA	-0.0731493	0.851954	NA	NA
rs2697244	rs2697244	2	198038932	GTF3C3	NA	NA	0.064836	0.873545	NA	NA
rs2697291	rs2697291	2	198111312	GTF3C3	0.0962943	0.822315	NA	NA	NA	NA
rs4850386	rs4850386	2	197054982	GTF3C3	-0.112008	0.805272	NA	NA	NA	NA
rs6434895	rs6434895	2	197828651	GTF3C3	-0.1358	0.61797	NA	NA	NA	NA
rs6434930	rs6434930	2	198369370	GTF3C3	0.0932189	0.856489	NA	NA	NA	NA
rs6719729	rs6719729	2	198480072	GTF3C3	0.0919565	0.832657	NA	NA	NA	NA
rs6719832	rs6719832	2	198533369	GTF3C3	0.107449	0.793984	NA	NA	NA	NA
rs7603283	rs7603283	2	198517592	GTF3C3	-0.126562	0.781535	NA	NA	NA	NA
rs787994	rs787994	2	198223121	GTF3C3	-0.0843529	0.84135	NA	NA	NA	NA
JHU_2.126497280	NA	2	126497281	GYPC	-0.206065	0.87968	NA	NA	NA	NA
JHU_2.127120684	rs360382	2	127120685	GYPC	0.216158	0.852228	0.231835	0.876493	NA	NA
JHU_2.127120698	NA	2	127120699	GYPC	0.210393	0.86322	0.24663	0.857133	NA	NA
JHU_2.127414802	rs28387085	2	127414803	GYPC	NA	NA	-0.32325	0.871379	NA	NA
JHU_2.127415577	rs11894065	2	127415578	GYPC	-0.225088	0.830018	-0.363188	0.453732	NA	NA
JHU_2.127446527	NA	2	127446528	GYPC	NA	NA	0.397538	0.844558	NA	NA
JHU_2.127502060	rs7607686	2	127502061	GYPC	NA	NA	-0.343379	0.452855	NA	NA
JHU_2.127519848	rs114551138	2	127519849	GYPC	NA	NA	0.336137	0.79544	NA	NA
JHU_2.127538300	rs11682397	2	127538301	GYPC	NA	NA	-0.233928	0.877787	NA	NA
JHU_2.127554975	rs13391998	2	127554976	GYPC	NA	NA	-0.235472	0.880984	NA	NA
JHU_2.127927586	rs6431229	2	127927587	GYPC	NA	NA	0.549992	0.688999	NA	NA
JHU_2.128118912	rs4662581	2	128118913	GYPC	NA	NA	-0.321535	0.853296	NA	NA
JHU_2.128359420	rs777438	2	128359421	GYPC	NA	NA	-0.34659	0.850343	NA	NA
kgp11056058	rs10199477	2	127399769	GYPC	NA	NA	-0.227659	0.846182	NA	NA
rs10496654	rs10496654	2	126802800	GYPC	0.210226	0.83816	NA	NA	NA	NA
rs10928772	rs10928772	2	128341603	GYPC	0.473544	0.700862	0.471388	0.806448	NA	NA
rs10928978	rs10928978	2	127419582	GYPC	0.315166	0.554951	0.307562	0.745507	NA	NA
rs10928979	rs10928979	2	127420228	GYPC	0.272733	0.801231	NA	NA	NA	NA
rs112282893	rs112282893	2	127556574	GYPC	NA	NA	-0.334177	0.827824	NA	NA
rs1143407	rs1143407	2	128023884	GYPC	-0.301048	0.825268	-0.36642	0.788334	NA	NA
rs11885991	rs11885991	2	126826913	GYPC	0.212719	0.805577	NA	NA	NA	NA
rs11902626	rs11902626	2	128227552	GYPC	NA	NA	-0.316325	0.822796	NA	NA
rs12477214	rs12477214	2	128127122	GYPC	NA	NA	-0.227419	0.86132	NA	NA
rs12613413	rs12613413	2	128086354	GYPC	NA	NA	-0.321535	0.853296	NA	NA
rs13008888	rs13008888	2	127414593	GYPC	0.241317	0.768215	0.275142	0.77043	NA	NA
rs13403310	rs13403310	2	127420211	GYPC	NA	NA	-0.475211	0.777403	NA	NA
rs13429925	rs13429925	2	128074433	GYPC	-0.265562	0.864603	-0.349751	0.80327	NA	NA
rs1427308	rs1427308	2	126429993	GYPC	-0.275884	0.549119	NA	NA	NA	NA
rs17014263	rs17014263	2	127457468	GYPC	-0.208028	0.837818	NA	NA	NA	NA
rs17741936	rs17741936	2	127443958	GYPC	NA	NA	-0.291434	0.809312	NA	NA
rs1914458	rs1914458	2	127515846	GYPC	NA	NA	0.321731	0.518396	NA	NA
rs2052815	rs2052815	2	126440151	GYPC	0.263003	0.877414	NA	NA	NA	NA
rs2114601	rs2114601	2	126440697	GYPC	-0.226687	0.769065	NA	NA	NA	NA
rs28387094	rs28387094	2	127417987	GYPC	0.272733	0.801231	NA	NA	NA	NA
rs2896885	rs2896885	2	127910264	GYPC	-0.224513	0.841253	-0.237007	0.874098	NA	NA
rs360385	rs360385	2	127120893	GYPC	0.216158	0.852228	0.231835	0.876493	NA	NA
rs3930474	rs3930474	2	127493782	GYPC	NA	NA	-0.283381	0.783062	NA	NA
rs3943891	rs3943891	2	126441311	GYPC	-0.210871	0.87215	NA	NA	NA	NA
rs4078040	rs4078040	2	127545561	GYPC	0.248569	0.847079	0.28739	0.846072	NA	NA
rs4366852	rs4366852	2	127548764	GYPC	NA	NA	-0.345704	0.651836	NA	NA
rs4405698	rs4405698	2	127565232	GYPC	NA	NA	-0.296219	0.825443	NA	NA
rs4663045	rs4663045	2	127511804	GYPC	NA	NA	-0.287634	0.477744	NA	NA
rs62158531	rs62158531	2	127602177	GYPC	NA	NA	0.281794	0.852292	NA	NA
rs6431176	rs6431176	2	127533079	GYPC	0.194058	0.871886	NA	NA	NA	NA
rs6706970	rs6706970	2	127911332	GYPC	-0.221595	0.842151	NA	NA	NA	NA
rs6729097	rs6729097	2	127414661	GYPC	0.210747	0.820521	0.286649	0.684295	NA	NA
rs6732528	rs6732528	2	127456021	GYPC	0.230334	0.814887	NA	NA	NA	NA
rs6758116	rs6758116	2	127907061	GYPC	-0.328923	0.870198	-0.391968	0.858716	NA	NA
rs7422269	rs7422269	2	127915335	GYPC	-0.358061	0.817012	-0.373587	0.857178	NA	NA
rs7570609	rs7570609	2	128289963	GYPC	NA	NA	0.237102	0.873377	NA	NA
rs7587554	rs7587554	2	127924191	GYPC	-0.225646	0.874418	NA	NA	NA	NA
rs7597386	rs7597386	2	127558363	GYPC	NA	NA	-0.296219	0.825443	NA	NA
rs76672026	rs76672026	2	127507548	GYPC	0.279199	0.870229	0.436025	0.67593	NA	NA
rs9287557	rs9287557	2	127378997	GYPC	NA	NA	-0.281194	0.736558	NA	NA
JHU_2.42143116	rs11340818	2	42143117	HAAO	-0.214004	0.838041	NA	NA	NA	NA
JHU_2.42369929	rs1133507	2	42369930	HAAO	NA	NA	-0.274206	0.838516	NA	NA
JHU_2.42370901	NA	2	42370902	HAAO	-0.387772	0.88125	NA	NA	NA	NA
JHU_2.42413480	rs11367899	2	42413481	HAAO	NA	NA	-0.281379	0.868145	NA	NA
JHU_2.42414816	rs2719132	2	42414817	HAAO	NA	NA	0.249795	0.86797	NA	NA
JHU_2.42424555	rs182056129	2	42424556	HAAO	0.403474	0.867859	NA	NA	NA	NA
JHU_2.42867023	rs74752364	2	42867024	HAAO	NA	NA	-0.534861	0.604224	NA	NA
JHU_2.42894591	rs72865336	2	42894592	HAAO	0.396807	0.859042	NA	NA	NA	NA
JHU_2.42949011	rs6718256	2	42949012	HAAO	NA	NA	-0.441664	0.73879	NA	NA
JHU_2.42992839	NA	2	42992840	HAAO	0.292761	0.791122	NA	NA	NA	NA
JHU_2.43199476	rs4953700	2	43199477	HAAO	0.32968	0.812133	NA	NA	NA	NA
JHU_2.43390061	rs73923522	2	43390062	HAAO	0.497274	0.804563	NA	NA	NA	NA
JHU_2.43652584	NA	2	43652585	HAAO	NA	NA	-0.391327	0.789332	NA	NA
JHU_2.43812715	rs4952992	2	43812716	HAAO	0.256435	0.766841	0.212041	0.871645	NA	NA
JHU_2.43848549	rs11888048	2	43848550	HAAO	NA	NA	-0.237938	0.865365	NA	NA
JHU_2.43871581	rs183342880	2	43871582	HAAO	0.34601	0.800822	NA	NA	NA	NA
JHU_2.43884183	rs66718171	2	43884184	HAAO	-0.226512	0.847579	-0.213587	0.878223	NA	NA
rs10185169	rs10185169	2	43145433	HAAO	0.297934	0.769791	NA	NA	NA	NA
rs10193902	rs10193902	2	43411001	HAAO	-0.200618	0.880265	NA	NA	NA	NA
rs10865184	rs10865184	2	42895816	HAAO	0.250286	0.851016	NA	NA	NA	NA
rs115152748	rs115152748	2	43147491	HAAO	0.37868	0.86049	NA	NA	NA	NA
rs11898207	rs11898207	2	43800174	HAAO	-0.197983	0.866855	NA	NA	NA	NA
rs11900368	rs11900368	2	43159466	HAAO	0.296355	0.832749	NA	NA	NA	NA
rs11904826	rs11904826	2	43132146	HAAO	-0.264956	0.868262	NA	NA	NA	NA
rs12466022	rs12466022	2	43359061	HAAO	NA	NA	-0.231637	0.852292	NA	NA
rs12613026	rs12613026	2	43014289	HAAO	NA	NA	0.270622	0.761386	NA	NA
rs12712817	rs12712817	2	42236230	HAAO	NA	NA	0.245038	0.873394	NA	NA
rs12712858	rs12712858	2	42900483	HAAO	-0.340695	0.873806	NA	NA	NA	NA
rs12986795	rs12986795	2	42773875	HAAO	NA	NA	-0.227816	0.833357	NA	NA
rs13009832	rs13009832	2	43901179	HAAO	-0.253137	0.846152	-0.284191	0.803139	NA	NA
rs13011430	rs13011430	2	42901739	HAAO	-0.28243	0.761989	NA	NA	NA	NA
rs13423605	rs13423605	2	43886460	HAAO	0.418286	0.656178	NA	NA	NA	NA
rs17031056	rs17031056	2	43797619	HAAO	-0.300235	0.828126	NA	NA	NA	NA
rs17031142	rs17031142	2	43847646	HAAO	NA	NA	-0.325662	0.777403	NA	NA
rs17031289	rs377550825	2	43922928	HAAO	-0.272746	0.650394	NA	NA	NA	NA
rs17031309	rs17031309	2	43929410	HAAO	-0.272678	0.75632	NA	NA	NA	NA
rs17031519	rs17031519	2	44009097	HAAO	NA	NA	-0.639674	0.066202	NA	NA
rs1978648	rs1978648	2	43371542	HAAO	-0.384863	0.778517	NA	NA	NA	NA
rs2241850	rs2241850	2	42997614	HAAO	0.214345	0.880795	NA	NA	NA	NA
rs2278358	rs2278358	2	43968167	HAAO	0.318917	0.689268	0.239787	0.875141	NA	NA
rs2278581	rs2278581	2	43020914	HAAO	NA	NA	-0.618923	0.534602	NA	NA
rs2278586	rs2278586	2	42990101	HAAO	0.365977	0.634619	NA	NA	NA	NA
rs2374346	rs2374346	2	42143126	HAAO	0.352727	0.746732	NA	NA	NA	NA
rs2374551	rs2374551	2	43802380	HAAO	0.280603	0.766412	NA	NA	NA	NA
rs2466001	rs2466001	2	42308573	HAAO	-0.216244	0.878014	NA	NA	NA	NA
rs371283950	rs371283950	2	43013772	HAAO	NA	NA	-0.302934	0.784774	NA	NA
rs375293023	rs375293023	2	42900764	HAAO	-0.267824	0.812223	NA	NA	NA	NA
rs3816183	rs3816183	2	43015719	HAAO	NA	NA	-0.702273	0.277117	NA	NA
rs3828297	rs3828297	2	43903066	HAAO	0.27426	0.667322	NA	NA	NA	NA
rs4305317	rs4305317	2	42080624	HAAO	0.302064	0.522586	NA	NA	NA	NA
rs45563638	rs45563638	2	43314000	HAAO	NA	NA	-0.257929	0.877569	NA	NA
rs4952549	rs4952549	2	42190583	HAAO	-0.50811	0.863713	NA	NA	NA	NA
rs4952955	rs4952955	2	43183810	HAAO	-0.355405	0.769513	NA	NA	NA	NA
rs4953435	rs4953435	2	42781775	HAAO	NA	NA	-0.217551	0.869262	NA	NA
rs59439781	rs59439781	2	42994457	HAAO	-0.312598	0.819759	NA	NA	NA	NA
rs6544499	rs6544499	2	42309114	HAAO	-0.277126	0.793936	NA	NA	NA	NA
rs6544589	rs6544589	2	42935706	HAAO	0.240996	0.867517	NA	NA	NA	NA
rs66889485	rs66889485	2	43153772	HAAO	0.294938	0.868978	0.318004	0.854324	NA	NA
rs6706641	rs6706641	2	42176266	HAAO	0.283627	0.789158	NA	NA	NA	NA
rs6717144	rs6717144	2	42978232	HAAO	0.238351	0.84385	NA	NA	NA	NA
rs6719521	rs6719521	2	43119756	HAAO	NA	NA	0.294022	0.711393	NA	NA
rs6725776	rs6725776	2	43783141	HAAO	NA	NA	0.225405	0.86932	NA	NA
rs6746569	rs6746569	2	42075529	HAAO	0.271956	0.787877	NA	NA	NA	NA
rs719596	rs719596	2	42004914	HAAO	-0.250304	0.878011	NA	NA	NA	NA
rs72978507	rs72978507	2	42150342	HAAO	NA	NA	0.516553	0.85821	NA	NA
rs73923830	rs73923830	2	43902848	HAAO	0.349595	0.832642	NA	NA	NA	NA
rs73932105	rs73932105	2	42017095	HAAO	-0.376383	0.872957	NA	NA	NA	NA
rs751489	rs751489	2	42081106	HAAO	-0.312307	0.495173	NA	NA	NA	NA
rs7558302	rs7558302	2	43836687	HAAO	0.309122	0.807754	NA	NA	NA	NA
rs7561670	rs7561670	2	43506259	HAAO	-0.261225	0.874871	NA	NA	NA	NA
rs7571775	rs7571775	2	43875289	HAAO	0.221839	0.873443	NA	NA	NA	NA
rs7588142	rs7588142	2	43263805	HAAO	-0.270004	0.877205	NA	NA	NA	NA
rs7602498	rs7602498	2	43990503	HAAO	NA	NA	-0.204601	0.865451	NA	NA
rs7933	rs7933	2	43452183	HAAO	0.443477	0.649407	NA	NA	NA	NA
rs8179838	rs8179838	2	42903494	HAAO	-0.28067	0.86769	NA	NA	NA	NA
rs919688	rs919688	2	43884760	HAAO	-0.226512	0.847579	-0.213587	0.878223	NA	NA
rs935388	rs935388	2	43166682	HAAO	0.482846	0.730744	NA	NA	NA	NA
JHU_2.25799089	NA	2	25799090	HADHA	0.119379	0.754814	NA	NA	NA	NA
JHU_2.26019071	rs80216739	2	26019072	HADHA	NA	NA	0.148432	0.858192	NA	NA
JHU_2.26030891	rs61615422	2	26030892	HADHA	NA	NA	-0.0985069	0.851702	NA	NA
JHU_2.26396939	NA	2	26396940	HADHA	-0.14727	0.800422	NA	NA	NA	NA
JHU_2.26597433	NA	2	26597434	HADHA	-0.208764	0.709122	-0.231283	0.45316	NA	NA
JHU_2.26997375	rs79072755	2	26997376	HADHA	NA	NA	-0.169815	0.771308	NA	NA
JHU_2.27080705	rs41448746	2	27080706	HADHA	0.0831498	0.847944	NA	NA	NA	NA
JHU_2.27347063	rs28485121	2	27347064	HADHA	-0.115205	0.873443	-0.131452	0.784774	NA	NA
kgp5522022	rs17047347	2	26363252	HADHA	NA	NA	0.104007	0.87613	NA	NA
rs10181727	rs10181727	2	27171245	HADHA	0.121944	0.649602	NA	NA	NA	NA
rs10495759	rs10495759	2	26858305	HADHA	-0.114426	0.857879	-0.113589	0.835759	NA	NA
rs11126533	rs11126533	2	26739780	HADHA	-0.107053	0.653143	NA	NA	NA	NA
rs111756480	rs111756480	2	26534813	HADHA	NA	NA	-0.118903	0.835759	NA	NA
rs112008591	rs112008591	2	26742516	HADHA	-0.227963	0.766714	-0.194998	0.817844	NA	NA
rs113189104	rs113189104	2	26588982	HADHA	NA	NA	-0.126187	0.869318	NA	NA
rs11887277	rs11887277	2	27083269	HADHA	0.0831498	0.847944	NA	NA	NA	NA
rs11895615	rs11895615	2	26113120	HADHA	NA	NA	-0.0799577	0.873827	NA	NA
rs11898563	rs11898563	2	26615116	HADHA	-0.137507	0.872839	-0.147051	0.820995	NA	NA
rs12621611	rs12621611	2	26744856	HADHA	0.0796115	0.863675	NA	NA	NA	NA
rs1275930	rs1275930	2	26870584	HADHA	NA	NA	0.0761622	0.857457	NA	NA
rs1371614	NA	2	27152874	HADHA	0.0935693	0.781626	NA	NA	NA	NA
rs1866653	rs1866653	2	27274857	HADHA	NA	NA	0.14682	0.875067	NA	NA
rs2052826	rs114003800	2	25981213	HADHA	NA	NA	-0.0973478	0.853592	NA	NA
rs2090906	rs2090906	2	26769555	HADHA	NA	NA	-0.140163	0.734076	NA	NA
rs2384508	rs2384508	2	27143056	HADHA	-0.108019	0.615572	NA	NA	NA	NA
rs3739085	rs3739085	2	27163044	HADHA	0.101392	0.64156	NA	NA	NA	NA
rs3856394	rs3856394	2	26110143	HADHA	NA	NA	-0.101304	0.846954	NA	NA
rs4416176	rs4416176	2	26682646	HADHA	0.186591	0.86367	NA	NA	NA	NA
rs4665866	rs4665866	2	26738735	HADHA	-0.149643	0.662145	NA	NA	NA	NA
rs6707973	rs6707973	2	26901215	HADHA	-0.0893665	0.838041	-0.0796759	0.857102	NA	NA
rs6725591	rs6725591	2	25789849	HADHA	0.113594	0.756818	0.0882574	0.85652	NA	NA
rs6747116	rs6747116	2	25969729	HADHA	NA	NA	0.0903196	0.878911	NA	NA
rs6756245	rs6756245	2	27083489	HADHA	0.0780805	0.87885	NA	NA	NA	NA
rs744539	rs744539	2	26804122	HADHA	0.0944788	0.840855	NA	NA	NA	NA
rs74936036	rs74936036	2	26637228	HADHA	0.115836	0.867973	NA	NA	NA	NA
rs7588910	rs7588910	2	27384579	HADHA	NA	NA	0.0931705	0.817844	NA	NA
rs7592657	rs7592657	2	26755397	HADHA	0.0879792	0.879105	NA	NA	NA	NA
rs76216725	rs76216725	2	26582053	HADHA	NA	NA	-0.107411	0.878911	NA	NA
rs79413730	rs79413730	2	26534872	HADHA	NA	NA	-0.0933212	0.866886	NA	NA
rs893790	rs893790	2	27201857	HADHA	0.0975051	0.834999	NA	NA	NA	NA
rs920433	rs920433	2	27212526	HADHA	-0.0936118	0.747391	NA	NA	NA	NA
JHU_2.25789143	rs2123826	2	25789144	HADHB	-0.104259	0.877205	NA	NA	NA	NA
JHU_2.25789593	rs41364849	2	25789594	HADHB	0.162432	0.881648	NA	NA	NA	NA
JHU_2.26019071	rs80216739	2	26019072	HADHB	0.273594	0.774007	NA	NA	NA	NA
JHU_2.26030891	rs61615422	2	26030892	HADHB	-0.199018	0.665684	-0.145068	0.729625	NA	NA
JHU_2.26177611	rs116535789	2	26177612	HADHB	-0.209011	0.51251	NA	NA	NA	NA
JHU_2.26340505	NA	2	26340506	HADHB	0.145857	0.816479	NA	NA	NA	NA
JHU_2.26527219	rs4665850	2	26527220	HADHB	0.11002	0.874278	NA	NA	NA	NA
JHU_2.26597433	NA	2	26597434	HADHB	-0.492948	0.0122033	-0.274415	0.480299	NA	NA
JHU_2.26737974	rs72856015	2	26737975	HADHB	-0.193219	0.873443	NA	NA	NA	NA
JHU_2.26795234	rs13004284	2	26795235	HADHB	0.108597	0.874269	NA	NA	NA	NA
JHU_2.26997375	rs79072755	2	26997376	HADHB	-0.26093	0.781937	NA	NA	NA	NA
JHU_2.27347063	rs28485121	2	27347064	HADHB	-0.165112	0.877365	-0.180694	0.664782	NA	NA
JHU_2.27350713	NA	2	27350714	HADHB	-0.358904	0.412818	-0.166596	0.880198	NA	NA
kgp4921343	rs6715286	2	27351948	HADHB	-0.364628	0.377455	-0.171008	0.872365	NA	NA
rs10186142	rs10186142	2	27003021	HADHB	-0.122901	0.837327	NA	NA	NA	NA
rs10200754	rs10200754	2	25948655	HADHB	0.239691	0.851018	NA	NA	NA	NA
rs10210497	rs10210497	2	26029485	HADHB	0.173958	0.685248	NA	NA	NA	NA
rs11126026	rs11126026	2	25596061	HADHB	-0.139937	0.737075	NA	NA	NA	NA
rs11126533	rs11126533	2	26739780	HADHB	-0.164116	0.583651	NA	NA	NA	NA
rs112008591	rs112008591	2	26742516	HADHB	-0.445284	0.351788	-0.303813	0.575393	NA	NA
rs113189104	rs113189104	2	26588982	HADHB	-0.255557	0.721231	-0.194498	0.734348	NA	NA
rs113195343	rs113195343	2	26738579	HADHB	-0.25278	0.740471	NA	NA	NA	NA
rs1148951	rs1148951	2	26798145	HADHB	NA	NA	0.0863901	0.856704	NA	NA
rs116359531	rs116359531	2	26393900	HADHB	-0.257603	0.752223	-0.189262	0.785306	NA	NA
rs11895615	rs11895615	2	26113120	HADHB	NA	NA	-0.0941933	0.880109	NA	NA
rs11898563	rs11898563	2	26615116	HADHB	-0.348133	0.289634	-0.197786	0.752711	NA	NA
rs12471809	rs12471809	2	26307140	HADHB	0.1437	0.81432	NA	NA	NA	NA
rs12474530	rs114406646	2	26209497	HADHB	NA	NA	-0.131656	0.651101	NA	NA
rs12621611	rs12621611	2	26744856	HADHB	0.163191	0.613786	0.112338	0.743652	NA	NA
rs1275930	rs1275930	2	26870584	HADHB	NA	NA	0.134283	0.51071	NA	NA
rs1275935	rs1275935	2	26961857	HADHB	NA	NA	-0.0842057	0.866915	NA	NA
rs13004845	rs13004845	2	25959477	HADHB	0.123914	0.868498	NA	NA	NA	NA
rs1522101	NA	2	26761165	HADHB	NA	NA	-0.12682	0.86349	NA	NA
rs201856458	rs201856458	2	26045047	HADHB	0.12623	0.865052	NA	NA	NA	NA
rs2052826	rs114003800	2	25981213	HADHB	-0.202228	0.638053	-0.15283	0.663825	NA	NA
rs2060390	rs2060390	2	27024478	HADHB	0.21902	0.381135	0.109334	0.85207	NA	NA
rs2090906	rs2090906	2	26769555	HADHB	NA	NA	-0.126956	0.880601	NA	NA
rs2384508	rs2384508	2	27143056	HADHB	NA	NA	-0.0925607	0.840898	NA	NA
rs3739085	rs3739085	2	27163044	HADHB	NA	NA	0.0852441	0.85591	NA	NA
rs3856394	rs3856394	2	26110143	HADHB	-0.179504	0.779901	-0.15703	0.657915	NA	NA
rs4063544	rs4063544	2	26042515	HADHB	0.12623	0.865052	NA	NA	NA	NA
rs4450561	rs4450561	2	26653457	HADHB	0.191533	0.806592	NA	NA	NA	NA
rs4665304	rs4665304	2	26313406	HADHB	NA	NA	0.0863014	0.870879	NA	NA
rs4665866	rs4665866	2	26738735	HADHB	-0.188474	0.79221	NA	NA	NA	NA
rs56657655	rs56657655	2	26655952	HADHB	0.213078	0.868411	NA	NA	NA	NA
rs6546452	rs6546452	2	25981272	HADHB	0.239691	0.851018	NA	NA	NA	NA
rs6546642	rs6546642	2	26174103	HADHB	-0.112948	0.87215	NA	NA	NA	NA
rs6707973	rs6707973	2	26901215	HADHB	-0.133275	0.828597	NA	NA	NA	NA
rs6725591	rs6725591	2	25789849	HADHB	NA	NA	0.0988638	0.879647	NA	NA
rs6731972	rs6731972	2	26151206	HADHB	NA	NA	0.136009	0.784133	NA	NA
rs6738270	rs6738270	2	26150589	HADHB	NA	NA	0.124682	0.767761	NA	NA
rs6745226	rs6745226	2	26493597	HADHB	NA	NA	0.100023	0.832035	NA	NA
rs6747116	rs6747116	2	25969729	HADHB	NA	NA	0.155901	0.643533	NA	NA
rs6758088	rs6758088	2	26036036	HADHB	0.182749	0.623381	NA	NA	NA	NA
rs730072	rs730072	2	25597681	HADHB	-0.122879	0.806589	NA	NA	NA	NA
rs73920250	rs73920250	2	26406766	HADHB	NA	NA	0.142051	0.858192	NA	NA
rs74936036	rs74936036	2	26637228	HADHB	NA	NA	0.195949	0.526716	NA	NA
rs7563440	rs7563440	2	26199220	HADHB	-0.176128	0.722671	NA	NA	NA	NA
rs7588910	rs7588910	2	27384579	HADHB	0.15102	0.798602	NA	NA	NA	NA
rs7593175	rs7593175	2	26454996	HADHB	-0.115492	0.868978	-0.114036	0.742222	NA	NA
rs7606808	rs7606808	2	27044227	HADHB	-0.13238	0.833395	NA	NA	NA	NA
rs76216725	rs76216725	2	26582053	HADHB	-0.21555	0.75855	-0.16501	0.766888	NA	NA
rs79890038	rs79890038	2	26170712	HADHB	0.175487	0.84577	NA	NA	NA	NA
JHU_2.171824332	NA	2	171824333	HAT1	NA	NA	0.192606	0.737292	NA	NA
JHU_2.171957369	NA	2	171957370	HAT1	-0.289278	0.676205	NA	NA	NA	NA
JHU_2.172041346	rs76994752	2	172041347	HAT1	NA	NA	0.139162	0.872986	NA	NA
JHU_2.172051601	rs112159504	2	172051602	HAT1	-0.247141	0.760473	NA	NA	NA	NA
JHU_2.172982629	rs112476354	2	172982630	HAT1	NA	NA	0.177255	0.533417	NA	NA
JHU_2.173095144	rs116364931	2	173095145	HAT1	-0.278071	0.83103	NA	NA	NA	NA
JHU_2.173192151	rs191563138	2	173192152	HAT1	-0.205017	0.849174	NA	NA	NA	NA
JHU_2.173259639	rs4972823	2	173259640	HAT1	-0.165835	0.851031	NA	NA	NA	NA
JHU_2.173711047	rs114944125	2	173711048	HAT1	NA	NA	-0.15532	0.876495	NA	NA
kgp14889410	rs3770436	2	171822576	HAT1	NA	NA	0.194143	0.729221	NA	NA
rs10165126	rs10165126	2	172820315	HAT1	0.146895	0.85095	NA	NA	NA	NA
rs10439296	rs10439296	2	172828330	HAT1	-0.1401	0.862114	NA	NA	NA	NA
rs10930488	rs10930488	2	172490226	HAT1	-0.127608	0.841957	NA	NA	NA	NA
rs112154346	rs112154346	2	173227271	HAT1	-0.296273	0.857278	NA	NA	NA	NA
rs116256976	rs116256976	2	171822525	HAT1	-0.404834	0.360973	NA	NA	NA	NA
rs11687888	rs11687888	2	173237175	HAT1	NA	NA	-0.138125	0.87565	NA	NA
rs12692981	rs12692981	2	172992016	HAT1	NA	NA	-0.115303	0.855597	NA	NA
rs1989613	rs1989613	2	172034292	HAT1	NA	NA	-0.063802	0.867276	NA	NA
rs2042565	rs2042565	2	173798433	HAT1	0.18834	0.795824	NA	NA	NA	NA
rs2141699	rs2141699	2	173265831	HAT1	-0.15649	0.868527	NA	NA	NA	NA
rs2356791	rs2356791	2	172428729	HAT1	NA	NA	-0.0795722	0.863355	NA	NA
rs3731993	rs3731993	2	171850329	HAT1	NA	NA	0.194143	0.729221	NA	NA
rs4246619	rs4246619	2	173191687	HAT1	NA	NA	-0.0945601	0.76954	NA	NA
rs4972507	rs4972507	2	173264568	HAT1	-0.15649	0.868527	NA	NA	NA	NA
rs62184964	rs62184964	2	172980260	HAT1	NA	NA	0.163369	0.682783	NA	NA
rs6704813	rs6704813	2	172093071	HAT1	-0.162564	0.838922	NA	NA	NA	NA
rs6713640	rs6713640	2	172065645	HAT1	-0.121499	0.873161	NA	NA	NA	NA
rs6736756	rs6736756	2	173240147	HAT1	NA	NA	0.143528	0.823224	NA	NA
rs6753859	rs6753859	2	172754554	HAT1	NA	NA	0.0803637	0.876824	NA	NA
rs6757680	rs6757680	2	172815510	HAT1	-0.1401	0.862114	NA	NA	NA	NA
rs7557546	rs7557546	2	173139071	HAT1	NA	NA	0.0818988	0.85009	NA	NA
rs7564654	rs7564654	2	173357401	HAT1	0.200435	0.842696	NA	NA	NA	NA
rs7568175	rs7568175	2	172066068	HAT1	-0.144866	0.835525	NA	NA	NA	NA
rs7584937	rs7584937	2	171899813	HAT1	NA	NA	-0.0985832	0.761886	NA	NA
rs75937101	rs75937101	2	171902634	HAT1	-0.281725	0.681592	NA	NA	NA	NA
rs77078272	rs77078272	2	173297548	HAT1	0.254062	0.866639	NA	NA	NA	NA
rs930036	rs930036	2	171941018	HAT1	NA	NA	-0.116174	0.584381	NA	NA
JHU_2.239035579	NA	2	239035580	HDAC4	-0.220675	0.850511	NA	NA	NA	NA
JHU_2.239249453	rs72980171	2	239249454	HDAC4	0.211897	0.855933	NA	NA	NA	NA
JHU_2.239314878	rs116651984	2	239314879	HDAC4	NA	NA	-0.200422	0.880343	NA	NA
JHU_2.239586424	rs111236613	2	239586425	HDAC4	NA	NA	-0.114907	0.87874	NA	NA
JHU_2.239776997	rs36152935	2	239776998	HDAC4	0.21792	0.854405	NA	NA	NA	NA
JHU_2.239788648	rs146135955	2	239788649	HDAC4	0.352715	0.863274	NA	NA	NA	NA
JHU_2.239835482	rs13409708	2	239835483	HDAC4	-0.196172	0.821064	NA	NA	NA	NA
JHU_2.239905265	rs10206063	2	239905266	HDAC4	NA	NA	0.0908203	0.847101	NA	NA
JHU_2.239908006	NA	2	239908007	HDAC4	NA	NA	0.0851916	0.852628	NA	NA
JHU_2.240005229	rs75156727	2	240005230	HDAC4	NA	NA	0.24431	0.725996	NA	NA
JHU_2.240213002	rs10460499	2	240213003	HDAC4	NA	NA	0.126767	0.791723	NA	NA
JHU_2.240336278	rs7560405	2	240336279	HDAC4	NA	NA	-0.103301	0.77933	NA	NA
JHU_2.240339325	rs4535063	2	240339326	HDAC4	NA	NA	-0.0926355	0.823457	NA	NA
JHU_2.240509036	rs79267492	2	240509037	HDAC4	NA	NA	0.192401	0.747381	NA	NA
JHU_2.240511442	rs2411925	2	240511443	HDAC4	-0.233106	0.709227	-0.09292	0.879154	NA	NA
JHU_2.240751478	rs938953	2	240751479	HDAC4	NA	NA	-0.0943734	0.859196	NA	NA
JHU_2.240850398	rs114595836	2	240850399	HDAC4	NA	NA	0.12542	0.86989	NA	NA
JHU_2.240987010	rs75754153	2	240987011	HDAC4	-0.326447	0.697924	NA	NA	NA	NA
JHU_2.240994402	NA	2	240994403	HDAC4	0.19269	0.808796	NA	NA	NA	NA
JHU_2.241018701	NA	2	241018702	HDAC4	-0.33614	0.738281	-0.141767	0.871527	NA	NA
JHU_2.241018727	rs7608438	2	241018728	HDAC4	0.188333	0.829707	NA	NA	NA	NA
JHU_2.241048724	rs112282635	2	241048725	HDAC4	0.251412	0.847702	NA	NA	NA	NA
JHU_2.241111788	rs114782118	2	241111789	HDAC4	0.267993	0.875933	0.152824	0.86349	NA	NA
JHU_2.241198597	NA	2	241198598	HDAC4	NA	NA	-0.122872	0.834843	NA	NA
JHU_2.241254633	rs58704225	2	241254634	HDAC4	-0.206588	0.865872	-0.134058	0.78328	NA	NA
JHU_2.241310831	NA	2	241310832	HDAC4	NA	NA	0.110559	0.870836	NA	NA
JHU_2.241314318	rs377755992	2	241314319	HDAC4	NA	NA	0.158564	0.820787	NA	NA
kgp11374345	rs10211599	2	240064306	HDAC4	NA	NA	0.101225	0.866444	NA	NA
kgp11979800	rs2278768	2	239355561	HDAC4	0.160425	0.873443	0.0959631	0.842162	NA	NA
kgp14757600	rs7597367	2	238973062	HDAC4	0.198298	0.856854	NA	NA	NA	NA
kgp4680480	rs35128740	2	241199490	HDAC4	-0.21375	0.682981	NA	NA	NA	NA
rs10165842	rs10165842	2	241313129	HDAC4	NA	NA	0.110559	0.870836	NA	NA
rs10190608	rs10190608	2	241172122	HDAC4	NA	NA	-0.17224	0.604821	NA	NA
rs10197739	rs10197739	2	240288261	HDAC4	NA	NA	-0.117825	0.868288	NA	NA
rs10199914	rs10199914	2	239896861	HDAC4	-0.162451	0.87296	NA	NA	NA	NA
rs1044561	rs1044561	2	239355318	HDAC4	NA	NA	0.102531	0.826675	NA	NA
rs10933566	rs10933566	2	240993114	HDAC4	NA	NA	0.17353	0.811004	NA	NA
rs11124176	rs11124176	2	239964373	HDAC4	NA	NA	0.095818	0.847502	NA	NA
rs11124185	rs11124185	2	239858277	HDAC4	NA	NA	0.11611	0.851794	NA	NA
rs11124207	rs11124207	2	239897650	HDAC4	-0.181827	0.834407	NA	NA	NA	NA
rs11124234	rs11124234	2	239841003	HDAC4	0.28128	0.743272	NA	NA	NA	NA
rs111583047	rs111583047	2	239859029	HDAC4	NA	NA	-0.195285	0.877696	NA	NA
rs11678706	NA	2	239908773	HDAC4	NA	NA	0.0919453	0.82256	NA	NA
rs11679049	rs11679049	2	239967653	HDAC4	NA	NA	0.121739	0.673609	NA	NA
rs11681707	rs11681707	2	240675093	HDAC4	0.262336	0.861189	NA	NA	NA	NA
rs11694791	rs11694791	2	240463531	HDAC4	0.244047	0.775144	NA	NA	NA	NA
rs11695942	rs11695942	2	240673991	HDAC4	NA	NA	0.156196	0.813903	NA	NA
rs12695014	rs12695014	2	241232754	HDAC4	-0.180828	0.878345	NA	NA	NA	NA
rs13010905	rs13010905	2	239900236	HDAC4	0.236076	0.729635	0.130549	0.705661	NA	NA
rs13016103	rs13016103	2	240397047	HDAC4	NA	NA	-0.125913	0.664088	NA	NA
rs1320125	rs1320125	2	241288227	HDAC4	NA	NA	0.128613	0.830014	NA	NA
rs13383709	rs13383709	2	239547028	HDAC4	NA	NA	0.144223	0.863855	NA	NA
rs13385219	rs13385219	2	240745816	HDAC4	NA	NA	0.147013	0.861671	NA	NA
rs13415895	rs13415895	2	240976581	HDAC4	0.194816	0.88125	0.132504	0.787433	NA	NA
rs13420585	rs13420585	2	240110317	HDAC4	NA	NA	0.134551	0.863971	NA	NA
rs13430596	rs13430596	2	239908909	HDAC4	NA	NA	0.0966013	0.846726	NA	NA
rs13431193	rs13431193	2	241082487	HDAC4	-0.295038	0.822412	NA	NA	NA	NA
rs1374386	rs1374386	2	238997956	HDAC4	-0.256452	0.770765	NA	NA	NA	NA
rs1872618	rs1872618	2	240385971	HDAC4	NA	NA	0.170493	0.463616	NA	NA
rs2304674	rs2304674	2	239181904	HDAC4	-0.174531	0.845612	NA	NA	NA	NA
rs2368502	rs2368502	2	241021460	HDAC4	0.188333	0.829707	NA	NA	NA	NA
rs291331	rs291331	2	240144958	HDAC4	NA	NA	-0.148681	0.868675	NA	NA
rs34656606	rs34656606	2	241234251	HDAC4	-0.349255	0.80139	NA	NA	NA	NA
rs35637307	rs35637307	2	238991938	HDAC4	0.241393	0.874003	NA	NA	NA	NA
rs377042981	rs377042981	2	240398615	HDAC4	NA	NA	-0.130636	0.633718	NA	NA
rs3791375	rs3791375	2	240004900	HDAC4	NA	NA	0.129384	0.87387	NA	NA
rs3811625	rs3811625	2	241305547	HDAC4	NA	NA	0.117188	0.723837	NA	NA
rs3947630	rs3947630	2	240331004	HDAC4	NA	NA	-0.161286	0.498266	NA	NA
rs484661	rs484661	2	240123210	HDAC4	NA	NA	-0.18073	0.741033	NA	NA
rs4853996	rs4853996	2	241109747	HDAC4	0.232534	0.840664	NA	NA	NA	NA
rs506324	rs506324	2	240104346	HDAC4	NA	NA	0.0931038	0.826675	NA	NA
rs58074027	rs58074027	2	240016029	HDAC4	NA	NA	0.0963312	0.81543	NA	NA
rs606531	rs606531	2	240142118	HDAC4	NA	NA	-0.195592	0.608736	NA	NA
rs62180916	rs62180916	2	240392676	HDAC4	NA	NA	0.170083	0.540429	NA	NA
rs6437268	rs6437268	2	241000862	HDAC4	-0.179921	0.878032	-0.101077	0.871502	NA	NA
rs6750193	rs6750193	2	240736739	HDAC4	NA	NA	0.154465	0.727211	NA	NA
rs6753782	rs6753782	2	239951635	HDAC4	NA	NA	-0.145725	0.852209	NA	NA
rs72996175	NA	2	240005075	HDAC4	NA	NA	-0.167994	0.789493	NA	NA
rs73097389	rs73097389	2	239836968	HDAC4	-0.284769	0.653015	NA	NA	NA	NA
rs73111259	rs73111259	2	241086134	HDAC4	NA	NA	0.199218	0.690592	NA	NA
rs74000670	rs74000670	2	240035719	HDAC4	NA	NA	-0.161216	0.839398	NA	NA
rs74001101	rs74001101	2	240662578	HDAC4	NA	NA	-0.143256	0.880113	NA	NA
rs74006306	rs74006306	2	241106703	HDAC4	NA	NA	0.113102	0.853051	NA	NA
rs75210261	rs75210261	2	241092054	HDAC4	NA	NA	0.178437	0.854147	NA	NA
rs7567571	rs7567571	2	240436115	HDAC4	NA	NA	-0.192096	0.619627	NA	NA
rs7568323	rs7568323	2	241003331	HDAC4	NA	NA	-0.115555	0.844558	NA	NA
rs7580245	rs7580245	2	239636856	HDAC4	NA	NA	0.128117	0.87412	NA	NA
rs7581424	rs7581424	2	239938387	HDAC4	NA	NA	-0.158011	0.662523	NA	NA
rs7583208	rs7583208	2	239017765	HDAC4	0.187987	0.859479	NA	NA	NA	NA
rs7591560	rs7591560	2	241295089	HDAC4	NA	NA	0.232992	0.578011	NA	NA
rs7591946	rs7591946	2	239929036	HDAC4	NA	NA	-0.145371	0.808056	NA	NA
rs7593187	rs7593187	2	240901369	HDAC4	NA	NA	0.228909	0.43132	NA	NA
rs7601182	rs7601182	2	239361687	HDAC4	0.159235	0.877807	NA	NA	NA	NA
rs7602036	rs7602036	2	241295137	HDAC4	NA	NA	0.185315	0.531011	NA	NA
rs7606519	rs7606519	2	240517194	HDAC4	NA	NA	0.175975	0.735083	NA	NA
rs77151027	rs77151027	2	240845710	HDAC4	NA	NA	0.158471	0.874335	NA	NA
rs77594519	rs77594519	2	239132558	HDAC4	-0.35823	0.872034	NA	NA	NA	NA
rs77796714	rs77796714	2	240061229	HDAC4	NA	NA	0.177716	0.644442	NA	NA
rs78340773	rs78340773	2	241006933	HDAC4	-0.191918	0.790605	-0.0946769	0.841112	NA	NA
rs78369816	NA	2	240508920	HDAC4	NA	NA	0.242333	0.435821	NA	NA
rs79389612	rs79389612	2	240850165	HDAC4	-0.39096	0.844078	NA	NA	NA	NA
rs843451	rs843451	2	240330994	HDAC4	NA	NA	-0.103301	0.77933	NA	NA
rs958960	rs958960	2	240922822	HDAC4	NA	NA	0.123775	0.850876	NA	NA
rs9677648	rs9677648	2	239754637	HDAC4	0.198099	0.877915	NA	NA	NA	NA
rs9677897	rs9677897	2	240830028	HDAC4	-0.178658	0.849786	NA	NA	NA	NA
rs9789470	rs9789470	2	239909811	HDAC4	-0.237129	0.874015	NA	NA	NA	NA
JHU_2.241332964	rs11890890	2	241332965	HDLBP	0.110531	0.830817	NA	NA	NA	NA
JHU_2.241344122	NA	2	241344123	HDLBP	0.0974412	0.879672	NA	NA	NA	NA
JHU_2.241985144	rs368589899	2	241985145	HDLBP	0.148673	0.844078	NA	NA	NA	NA
JHU_2.242839689	rs28652708	2	242839690	HDLBP	NA	NA	0.112441	0.858979	NA	NA
JHU_2.242876203	NA	2	242876204	HDLBP	0.0883125	0.871177	0.073266	0.868771	NA	NA
JHU_2.242905465	rs75909178	2	242905466	HDLBP	NA	NA	0.121921	0.864305	NA	NA
kgp5115214	rs76812504	2	242503739	HDLBP	-0.162211	0.869799	NA	NA	NA	NA
rs1009283	rs1009283	2	241194081	HDLBP	0.104806	0.823279	NA	NA	NA	NA
rs10191556	rs10191556	2	242521405	HDLBP	-0.149016	0.858643	NA	NA	NA	NA
rs112574294	rs112574294	2	242608204	HDLBP	NA	NA	0.0899733	0.803795	NA	NA
rs12469459	rs12469459	2	242716380	HDLBP	-0.0861155	0.878741	NA	NA	NA	NA
rs12695010	rs12695010	2	241193279	HDLBP	-0.0903627	0.863713	NA	NA	NA	NA
rs12991268	rs12991268	2	241628767	HDLBP	-0.14211	0.832153	NA	NA	NA	NA
rs140059812	rs140059812	2	242606133	HDLBP	NA	NA	-0.188888	0.801234	NA	NA
rs15129	rs15129	2	242168976	HDLBP	NA	NA	-0.0944389	0.854587	NA	NA
rs2055567	rs2055567	2	242480111	HDLBP	0.0862931	0.85984	NA	NA	NA	NA
rs2975758	rs2975758	2	241530750	HDLBP	0.0811402	0.876121	0.0700394	0.861823	NA	NA
rs34186191	rs34186191	2	242121959	HDLBP	NA	NA	0.155972	0.796315	NA	NA
rs376190338	rs376190338	2	241818737	HDLBP	0.10627	0.868819	NA	NA	NA	NA
rs3771350	rs3771350	2	242110786	HDLBP	0.0884631	0.831372	NA	NA	NA	NA
rs3772054	rs3772054	2	241678528	HDLBP	-0.0872705	0.873987	NA	NA	NA	NA
rs3792216	NA	2	241406578	HDLBP	NA	NA	-0.126429	0.857826	NA	NA
rs41435650	rs41435650	2	242799344	HDLBP	-0.118244	0.803734	NA	NA	NA	NA
rs4675907	rs4675907	2	242616574	HDLBP	NA	NA	0.0985749	0.75456	NA	NA
rs4675993	rs4675993	2	242092483	HDLBP	-0.0803012	0.860202	NA	NA	NA	NA
rs4676345	rs4676345	2	241596432	HDLBP	NA	NA	0.105803	0.87502	NA	NA
rs4676420	rs4676420	2	241527673	HDLBP	NA	NA	-0.141699	0.784303	NA	NA
rs55921284	rs55921284	2	241296784	HDLBP	-0.172708	0.824604	NA	NA	NA	NA
rs57948600	NA	2	241979264	HDLBP	-0.094978	0.879105	NA	NA	NA	NA
rs62185574	rs62185574	2	241171617	HDLBP	NA	NA	-0.12207	0.879376	NA	NA
rs62187760	rs62187760	2	241586140	HDLBP	-0.135531	0.871013	NA	NA	NA	NA
rs62193472	rs62193472	2	242579657	HDLBP	NA	NA	-0.0994108	0.830385	NA	NA
rs6709462	rs6709462	2	242082262	HDLBP	0.0887932	0.8563	NA	NA	NA	NA
rs6748992	rs6748992	2	241334340	HDLBP	0.10326	0.853223	NA	NA	NA	NA
rs73108258	rs73108258	2	242754344	HDLBP	NA	NA	-0.0777858	0.862775	NA	NA
rs7607116	rs7607116	2	241239377	HDLBP	NA	NA	-0.0870845	0.868654	NA	NA
rs9679681	rs9679681	2	242147264	HDLBP	-0.112595	0.858618	NA	NA	NA	NA
JHU_2.36476815	rs2552016	2	36476816	HEATR5B	NA	NA	-0.0899124	0.83547	NA	NA
JHU_2.36492690	NA	2	36492691	HEATR5B	0.092508	0.878032	NA	NA	NA	NA
JHU_2.36563115	rs72862070	2	36563116	HEATR5B	NA	NA	0.130148	0.642736	NA	NA
JHU_2.36887524	rs72870374	2	36887525	HEATR5B	NA	NA	-0.198894	0.783232	NA	NA
JHU_2.36901259	rs55891446	2	36901260	HEATR5B	0.164066	0.813072	NA	NA	NA	NA
JHU_2.37116761	rs2717523	2	37116762	HEATR5B	0.108182	0.812133	NA	NA	NA	NA
JHU_2.37194192	rs59197809	2	37194193	HEATR5B	-0.178133	0.836227	NA	NA	NA	NA
JHU_2.37347668	NA	2	37347669	HEATR5B	NA	NA	-0.108174	0.778841	NA	NA
JHU_2.37348785	rs113038859	2	37348786	HEATR5B	NA	NA	0.135253	0.783124	NA	NA
JHU_2.37391459	NA	2	37391460	HEATR5B	-0.160416	0.837102	NA	NA	NA	NA
JHU_2.37395359	rs112329787	2	37395360	HEATR5B	NA	NA	-0.186348	0.812551	NA	NA
JHU_2.37408968	rs111296845	2	37408969	HEATR5B	0.27588	0.64992	NA	NA	NA	NA
JHU_2.37410041	rs62135001	2	37410042	HEATR5B	NA	NA	-0.108049	0.802531	NA	NA
JHU_2.37412328	rs72874075	2	37412329	HEATR5B	NA	NA	-0.186348	0.812551	NA	NA
JHU_2.37596076	rs58836888	2	37596077	HEATR5B	-0.275114	0.69846	-0.192856	0.791729	NA	NA
JHU_2.37677114	NA	2	37677115	HEATR5B	NA	NA	0.181644	0.838125	NA	NA
JHU_2.37896397	rs66536935	2	37896398	HEATR5B	NA	NA	0.145679	0.86349	NA	NA
JHU_2.37999355	rs10205880	2	37999356	HEATR5B	0.190755	0.724991	0.165964	0.601484	NA	NA
JHU_2.37999683	rs9973697	2	37999684	HEATR5B	0.165592	0.807191	0.163507	0.583616	NA	NA
JHU_2.38100133	rs12104674	2	38100134	HEATR5B	NA	NA	0.128653	0.839326	NA	NA
rs10190726	rs10190726	2	37998930	HEATR5B	NA	NA	0.126417	0.647134	NA	NA
rs1127906	rs1127906	2	37327244	HEATR5B	NA	NA	-0.12578	0.652513	NA	NA
rs116710759	rs116710759	2	36856219	HEATR5B	-0.240325	0.869941	NA	NA	NA	NA
rs11894158	rs11894158	2	36992211	HEATR5B	-0.139507	0.876261	-0.111648	0.875067	NA	NA
rs11901202	rs11901202	2	37041439	HEATR5B	NA	NA	-0.116992	0.852915	NA	NA
rs12619311	rs12619311	2	37388819	HEATR5B	NA	NA	-0.178142	0.842234	NA	NA
rs13411045	rs13411045	2	36967402	HEATR5B	0.135606	0.642747	NA	NA	NA	NA
rs1430018	rs1430018	2	38132316	HEATR5B	-0.0947754	0.869105	NA	NA	NA	NA
rs1476873	rs1476873	2	37949251	HEATR5B	NA	NA	-0.0901053	0.877162	NA	NA
rs1544655	rs1544655	2	36825137	HEATR5B	-0.203944	0.78149	NA	NA	NA	NA
rs17018616	rs17018616	2	36530792	HEATR5B	0.110135	0.841748	NA	NA	NA	NA
rs17019615	rs17019615	2	36953247	HEATR5B	-0.105807	0.874418	NA	NA	NA	NA
rs17498534	rs17498534	2	37291320	HEATR5B	-0.208983	0.482146	NA	NA	NA	NA
rs1861387	rs1861387	2	36945904	HEATR5B	-0.124087	0.832024	NA	NA	NA	NA
rs1861396	rs1861396	2	36890869	HEATR5B	0.152694	0.710339	NA	NA	NA	NA
rs1881779	rs1881779	2	36494239	HEATR5B	0.117244	0.779901	NA	NA	NA	NA
rs2888517	rs2888517	2	37391794	HEATR5B	NA	NA	-0.090609	0.829893	NA	NA
rs3213745	rs3213745	2	37458711	HEATR5B	NA	NA	0.127817	0.771702	NA	NA
rs3755191	rs3755191	2	37570780	HEATR5B	NA	NA	-0.199442	0.780527	NA	NA
rs3770938	rs3770938	2	36617666	HEATR5B	0.15165	0.850105	NA	NA	NA	NA
rs3845778	rs3845778	2	37133127	HEATR5B	-0.194333	0.873806	NA	NA	NA	NA
rs41434844	rs41434844	2	36480642	HEATR5B	0.189853	0.716794	NA	NA	NA	NA
rs4233920	rs4233920	2	37336720	HEATR5B	NA	NA	-0.114353	0.726349	NA	NA
rs4374352	rs4374352	2	37407178	HEATR5B	NA	NA	-0.0984189	0.863082	NA	NA
rs4648157	rs4648157	2	37375487	HEATR5B	NA	NA	-0.169687	0.743043	NA	NA
rs4648234	rs4648234	2	37337670	HEATR5B	NA	NA	0.186003	0.485336	NA	NA
rs4670780	rs4670780	2	38048671	HEATR5B	-0.108988	0.820356	NA	NA	NA	NA
rs55912911	rs55912911	2	37502951	HEATR5B	NA	NA	-0.18704	0.788645	NA	NA
rs56166155	rs56166155	2	37399627	HEATR5B	0.130671	0.813072	NA	NA	NA	NA
rs56219516	rs56219516	2	38027770	HEATR5B	-0.332468	0.360806	NA	NA	NA	NA
rs62132533	rs62132533	2	36962472	HEATR5B	0.152843	0.777676	NA	NA	NA	NA
rs62133150	rs62133150	2	37389987	HEATR5B	-0.147699	0.853371	NA	NA	NA	NA
rs6544091	rs6544091	2	37775999	HEATR5B	NA	NA	-0.0955054	0.878911	NA	NA
rs6713585	rs6713585	2	37624938	HEATR5B	NA	NA	0.109171	0.854324	NA	NA
rs6714112	rs6714112	2	36905013	HEATR5B	NA	NA	-0.158443	0.672994	NA	NA
rs6715108	rs6715108	2	37938132	HEATR5B	NA	NA	-0.0762174	0.836134	NA	NA
rs6723999	rs6723999	2	36500649	HEATR5B	-0.114878	0.843842	NA	NA	NA	NA
rs6726841	rs6726841	2	36895344	HEATR5B	0.10381	0.837512	NA	NA	NA	NA
rs6748955	rs6748955	2	37691130	HEATR5B	NA	NA	-0.0951778	0.781745	NA	NA
rs6760873	rs6760873	2	36525629	HEATR5B	0.134184	0.862666	NA	NA	NA	NA
rs72793794	rs72793794	2	37717918	HEATR5B	NA	NA	-0.0999395	0.85436	NA	NA
rs72865763	rs72865763	2	36288452	HEATR5B	-0.175494	0.867063	NA	NA	NA	NA
rs72866714	rs72866714	2	37596939	HEATR5B	-0.257446	0.762301	-0.189039	0.804392	NA	NA
rs72873851	rs72873851	2	37232475	HEATR5B	-0.223943	0.602385	NA	NA	NA	NA
rs7560249	rs7560249	2	36998074	HEATR5B	NA	NA	0.084284	0.836036	NA	NA
rs7587877	rs7587877	2	36902056	HEATR5B	0.0972334	0.873311	NA	NA	NA	NA
rs7593725	NA	2	37996799	HEATR5B	0.214568	0.631781	0.198232	0.351624	NA	NA
rs7595245	rs7595245	2	36629247	HEATR5B	0.0981019	0.87381	NA	NA	NA	NA
rs78962921	rs78962921	2	37423700	HEATR5B	NA	NA	0.165592	0.746684	NA	NA
rs848515	rs848515	2	36767257	HEATR5B	-0.150972	0.835748	NA	NA	NA	NA
rs918901	rs918901	2	36486776	HEATR5B	0.126256	0.849681	NA	NA	NA	NA
JHU_2.196296623	rs66489016	2	196296624	HECW2	0.909819	0.856024	NA	NA	NA	NA
JHU_2.198065052	rs7591636	2	198065053	HECW2	NA	NA	-1.04118	0.86704	NA	NA
JHU_2.198237143	rs2043017	2	198237144	HECW2	0.78489	0.722003	NA	NA	NA	NA
rs10497782	rs10497782	2	197158340	HECW2	-1.35831	0.778616	NA	NA	NA	NA
rs11902332	rs11902332	2	198097758	HECW2	-0.696353	0.874251	NA	NA	NA	NA
rs13410347	rs13410347	2	196472286	HECW2	NA	NA	-0.976193	0.714705	NA	NA
rs13411834	rs13411834	2	196673533	HECW2	-0.757736	0.860102	NA	NA	NA	NA
rs13427143	rs13427143	2	197385398	HECW2	-0.767666	0.789048	NA	NA	NA	NA
rs1392658	rs1392658	2	196328390	HECW2	0.909819	0.856024	NA	NA	NA	NA
rs16849064	rs16849064	2	197153880	HECW2	NA	NA	-0.619315	0.804195	NA	NA
rs16850199	rs16850199	2	197219340	HECW2	-0.948777	0.618306	NA	NA	NA	NA
rs2124384	rs2124384	2	197169190	HECW2	0.853535	0.758818	NA	NA	NA	NA
rs2305567	rs2305567	2	197172816	HECW2	0.827243	0.7167	0.701812	0.739536	NA	NA
rs2697237	rs2697237	2	198090919	HECW2	NA	NA	0.660814	0.823811	NA	NA
rs3795920	rs3795920	2	197703076	HECW2	1.05799	0.854835	NA	NA	NA	NA
rs454739	rs454739	2	197741265	HECW2	-1.28214	0.877513	NA	NA	NA	NA
rs62187062	rs62187062	2	197201273	HECW2	1.21385	0.819192	NA	NA	NA	NA
rs6712905	rs6712905	2	196952010	HECW2	0.689051	0.868448	NA	NA	NA	NA
rs6713635	rs6713635	2	197262413	HECW2	0.917236	0.809414	NA	NA	NA	NA
rs6746308	rs6746308	2	197134790	HECW2	0.848703	0.881161	NA	NA	NA	NA
rs71422617	rs71422617	2	197280982	HECW2	-1.25904	0.812584	NA	NA	NA	NA
rs73062705	rs73062705	2	196085333	HECW2	-0.76987	0.880902	NA	NA	NA	NA
rs75510970	rs75510970	2	196277480	HECW2	NA	NA	1.05175	0.780485	NA	NA
rs7575389	rs7575389	2	198198489	HECW2	0.670397	0.820042	NA	NA	NA	NA
rs787994	rs787994	2	198223121	HECW2	0.78489	0.722003	NA	NA	NA	NA
rs79695855	rs79695855	2	197143469	HECW2	-1.16943	0.0699936	-0.721847	0.650661	NA	NA
JHU_2.238237215	rs74754976	2	238237216	HES6	-1.09331	0.601698	-0.700389	0.639899	NA	NA
JHU_2.238333305	rs114088749	2	238333306	HES6	-1.29941	0.759862	NA	NA	NA	NA
JHU_2.238651684	rs59791790	2	238651685	HES6	NA	NA	-0.777417	0.858344	NA	NA
JHU_2.238652094	rs79166727	2	238652095	HES6	1.11091	0.825798	NA	NA	NA	NA
JHU_2.238803573	rs115582277	2	238803574	HES6	NA	NA	-0.706419	0.731574	NA	NA
JHU_2.238823100	rs75249185	2	238823101	HES6	0.556547	0.831372	NA	NA	NA	NA
JHU_2.239065713	rs201866811	2	239065714	HES6	NA	NA	-0.597977	0.873286	NA	NA
JHU_2.239393368	rs60702441	2	239393369	HES6	1.6675	0.417218	NA	NA	NA	NA
JHU_2.239434973	rs113238579	2	239434974	HES6	NA	NA	-0.508503	0.873887	NA	NA
JHU_2.239555579	rs6707795	2	239555580	HES6	NA	NA	-0.458061	0.75326	NA	NA
JHU_2.239836246	rs6743948	2	239836247	HES6	NA	NA	0.570255	0.76733	NA	NA
JHU_2.239864026	rs13412470	2	239864027	HES6	NA	NA	0.415128	0.877162	NA	NA
JHU_2.239957655	NA	2	239957656	HES6	-0.891286	0.824726	NA	NA	NA	NA
JHU_2.240012146	rs74000651	2	240012147	HES6	NA	NA	-1.01933	0.467493	NA	NA
JHU_2.240043123	rs111860333	2	240043124	HES6	-0.872253	0.847435	NA	NA	NA	NA
kgp14226451	rs73094308	2	238799565	HES6	-0.639204	0.849675	NA	NA	NA	NA
kgp4292706	rs11695743	2	239212463	HES6	0.770739	0.856709	0.615315	0.761601	NA	NA
rs10172855	rs10172855	2	238926054	HES6	NA	NA	0.460477	0.868906	NA	NA
rs10199914	rs10199914	2	239896861	HES6	NA	NA	-0.345049	0.849396	NA	NA
rs10460281	rs10460281	2	238608528	HES6	-0.608115	0.873854	NA	NA	NA	NA
rs10803657	rs10803657	2	238214039	HES6	NA	NA	0.437333	0.818801	NA	NA
rs10929232	rs10929232	2	238321676	HES6	NA	NA	-0.448616	0.85201	NA	NA
rs11124185	rs11124185	2	239858277	HES6	NA	NA	-0.408401	0.86227	NA	NA
rs11124207	rs11124207	2	239897650	HES6	NA	NA	-0.373554	0.810673	NA	NA
rs1128552	rs1128552	2	238999883	HES6	-0.657384	0.797854	NA	NA	NA	NA
rs113295376	rs113295376	2	239834209	HES6	0.755896	0.874847	NA	NA	NA	NA
rs114977248	rs114977248	2	238796550	HES6	0.58885	0.828716	NA	NA	NA	NA
rs11691451	rs11691451	2	239681160	HES6	-0.647056	0.763378	NA	NA	NA	NA
rs11694263	rs11694263	2	238190389	HES6	1.28301	0.609407	NA	NA	NA	NA
rs1198814	rs1198814	2	238742059	HES6	-0.794931	0.764659	NA	NA	NA	NA
rs12614237	rs12614237	2	238189278	HES6	NA	NA	-0.371824	0.863585	NA	NA
rs13026475	rs13026475	2	239178455	HES6	NA	NA	0.645332	0.83798	NA	NA
rs13033501	rs13033501	2	239181860	HES6	NA	NA	0.645332	0.83798	NA	NA
rs13382236	rs13382236	2	238800874	HES6	-0.531843	0.787877	NA	NA	NA	NA
rs13384937	rs13384937	2	238776277	HES6	NA	NA	-0.417098	0.810785	NA	NA
rs13404984	rs13404984	2	238706903	HES6	NA	NA	-0.412786	0.736636	NA	NA
rs140091823	rs140091823	2	239768945	HES6	NA	NA	0.45957	0.856184	NA	NA
rs2292875	rs2292875	2	238499318	HES6	NA	NA	0.523148	0.821632	NA	NA
rs2304672	rs2304672	2	239186589	HES6	NA	NA	0.645332	0.83798	NA	NA
rs2645769	rs2645769	2	238269871	HES6	0.561971	0.776367	NA	NA	NA	NA
rs2645771	rs2645771	2	238276335	HES6	0.551234	0.825049	NA	NA	NA	NA
rs28391755	rs28391755	2	239154449	HES6	NA	NA	-0.450519	0.877295	NA	NA
rs2898716	rs2898716	2	240048911	HES6	0.493073	0.873623	0.335396	0.868702	NA	NA
rs3791556	rs3791556	2	240112972	HES6	1.02605	0.636119	NA	NA	NA	NA
rs3828206	rs3828206	2	240048505	HES6	0.716872	0.733932	NA	NA	NA	NA
rs3828219	rs3828219	2	240086416	HES6	-0.671869	0.754814	NA	NA	NA	NA
rs4075846	rs4075846	2	239692909	HES6	-0.855648	0.231581	-0.377221	0.798425	NA	NA
rs4353673	rs4353673	2	239865136	HES6	0.505648	0.876094	0.449683	0.720339	NA	NA
rs4470287	rs4470287	2	239665710	HES6	-0.517988	0.840855	NA	NA	NA	NA
rs4599143	rs4599143	2	239871074	HES6	NA	NA	-0.352377	0.82452	NA	NA
rs4663260	rs4663260	2	238511029	HES6	-0.857338	0.857547	NA	NA	NA	NA
rs4663708	rs4663708	2	238192670	HES6	NA	NA	-0.397411	0.824099	NA	NA
rs4663711	rs4663711	2	238209015	HES6	0.624137	0.82478	NA	NA	NA	NA
rs484661	rs484661	2	240123210	HES6	-0.860271	0.831372	NA	NA	NA	NA
rs4852032	rs4852032	2	240110346	HES6	1.03426	0.634788	NA	NA	NA	NA
rs4994756	rs4994756	2	239567125	HES6	NA	NA	-0.478462	0.717398	NA	NA
rs58528403	rs58528403	2	238463202	HES6	NA	NA	-0.385684	0.843476	NA	NA
rs59522153	rs59522153	2	239700560	HES6	NA	NA	0.412157	0.757033	NA	NA
rs59609853	rs59609853	2	239029980	HES6	-0.968668	0.666846	NA	NA	NA	NA
rs606531	rs606531	2	240142118	HES6	-0.872697	0.806056	NA	NA	NA	NA
rs61544914	rs61544914	2	239007534	HES6	NA	NA	0.387608	0.85768	NA	NA
rs631292	rs631292	2	240116841	HES6	-0.700938	0.873041	NA	NA	NA	NA
rs6431548	rs6431548	2	238500211	HES6	NA	NA	0.473158	0.793947	NA	NA
rs67156947	rs67156947	2	239849711	HES6	0.750227	0.771764	NA	NA	NA	NA
rs6725809	rs6725809	2	238414418	HES6	NA	NA	-0.590446	0.43132	NA	NA
rs6742960	rs6742960	2	238500046	HES6	NA	NA	0.558825	0.451962	NA	NA
rs6755426	rs6755426	2	238570487	HES6	NA	NA	-0.704793	0.440346	NA	NA
rs72620839	rs72620839	2	239183289	HES6	0.518056	0.882408	NA	NA	NA	NA
rs72976045	rs72976045	2	238776395	HES6	-1.10778	0.875441	NA	NA	NA	NA
rs72984134	NA	2	238227254	HES6	NA	NA	-0.644658	0.690674	NA	NA
rs73085801	rs73085801	2	238496761	HES6	NA	NA	-0.540977	0.695867	NA	NA
rs73090688	rs73090688	2	238784672	HES6	NA	NA	0.461757	0.782827	NA	NA
rs73998889	NA	2	238268681	HES6	1.02376	0.779901	NA	NA	NA	NA
rs7436	rs7436	2	238232811	HES6	1.22551	0.839519	NA	NA	NA	NA
rs75565744	rs75565744	2	238708054	HES6	-0.496784	0.872674	NA	NA	NA	NA
rs7582777	NA	2	238820048	HES6	NA	NA	-0.622069	0.878977	NA	NA
rs7597491	rs7597491	2	238571031	HES6	NA	NA	-0.422361	0.828505	NA	NA
rs7599854	rs7599854	2	239871193	HES6	NA	NA	0.454144	0.875141	NA	NA
rs77497082	rs77497082	2	238652775	HES6	1.02314	0.634788	0.491599	0.864305	NA	NA
rs78907943	rs78907943	2	239174290	HES6	NA	NA	-0.524551	0.6784	NA	NA
rs79764759	rs79764759	2	239078044	HES6	NA	NA	-0.597977	0.873286	NA	NA
rs907100	rs907100	2	239563579	HES6	NA	NA	-0.489204	0.68388	NA	NA
rs9287638	rs9287638	2	239694631	HES6	0.841454	0.346822	NA	NA	NA	NA
rs9636382	rs9636382	2	239857995	HES6	-0.548842	0.872993	NA	NA	NA	NA
rs9789470	rs9789470	2	239909811	HES6	NA	NA	-0.612477	0.733927	NA	NA
rs9798016	rs9798016	2	239715717	HES6	NA	NA	0.381642	0.820558	NA	NA
JHU_2.190320343	NA	2	190320344	HIBCH	0.298508	0.870159	NA	NA	NA	NA
JHU_2.190325684	rs80140954	2	190325685	HIBCH	0.298508	0.870159	NA	NA	NA	NA
JHU_2.190436171	rs60804551	2	190436172	HIBCH	-0.186817	0.87374	NA	NA	NA	NA
JHU_2.190583470	NA	2	190583471	HIBCH	NA	NA	-0.290987	0.74487	NA	NA
JHU_2.190954146	NA	2	190954147	HIBCH	NA	NA	-0.120819	0.87529	NA	NA
JHU_2.191121198	NA	2	191121199	HIBCH	NA	NA	-0.344064	0.620818	NA	NA
JHU_2.191437598	rs116334440	2	191437599	HIBCH	NA	NA	0.373563	0.207826	NA	NA
JHU_2.191706436	rs4853748	2	191706437	HIBCH	NA	NA	-0.258452	0.858192	NA	NA
exm253061	rs291466	2	191184475	HIBCH	NA	NA	0.181608	0.642681	NA	NA
rs10177513	rs10177513	2	190215527	HIBCH	NA	NA	-0.145777	0.821484	NA	NA
rs10188785	rs10188785	2	190442152	HIBCH	-0.267265	0.794235	NA	NA	NA	NA
rs10204942	rs10204942	2	190115961	HIBCH	NA	NA	-0.138568	0.863855	NA	NA
rs10497702	rs10497702	2	190345166	HIBCH	NA	NA	-0.163042	0.854931	NA	NA
rs10737936	rs10737936	2	191469731	HIBCH	NA	NA	0.172619	0.771308	NA	NA
rs10931481	rs10931481	2	191954852	HIBCH	NA	NA	0.182291	0.757018	NA	NA
rs11892526	rs11892526	2	191255883	HIBCH	NA	NA	-0.181118	0.79902	NA	NA
rs11892998	rs11892998	2	192204885	HIBCH	NA	NA	-0.118497	0.868948	NA	NA
rs11893307	rs11893307	2	191728044	HIBCH	NA	NA	0.150745	0.872678	NA	NA
rs12469460	rs12469460	2	190949452	HIBCH	NA	NA	-0.146045	0.847419	NA	NA
rs12623559	rs12623559	2	191733343	HIBCH	NA	NA	-0.143978	0.793253	NA	NA
rs1263098	rs1263098	2	191627111	HIBCH	NA	NA	-0.218521	0.852292	NA	NA
rs13390311	rs13390311	2	191246782	HIBCH	NA	NA	0.141035	0.875141	NA	NA
rs13393016	rs13393016	2	190959523	HIBCH	NA	NA	0.127592	0.877984	NA	NA
rs13404407	rs13404407	2	190431970	HIBCH	NA	NA	0.28967	0.78175	NA	NA
rs1371468	rs1371468	2	190378321	HIBCH	0.31114	0.680334	NA	NA	NA	NA
rs1515875	rs1515875	2	190097106	HIBCH	NA	NA	-0.159848	0.855163	NA	NA
rs1568787	rs1568787	2	190944864	HIBCH	-0.357549	0.868227	NA	NA	NA	NA
rs17199004	rs17199004	2	190452957	HIBCH	NA	NA	-0.303848	0.855163	NA	NA
rs1805085	rs1805085	2	190927160	HIBCH	-0.383795	0.853887	-0.234108	0.877173	NA	NA
rs2030171	rs2030171	2	191869163	HIBCH	NA	NA	0.137482	0.863258	NA	NA
rs2356350	rs2356350	2	192002538	HIBCH	NA	NA	0.166085	0.786366	NA	NA
rs2664253	rs2664253	2	191148558	HIBCH	NA	NA	-0.13281	0.864418	NA	NA
rs35309627	NA	2	191045013	HIBCH	NA	NA	-0.240144	0.873465	NA	NA
rs60019207	rs60019207	2	192096740	HIBCH	NA	NA	-0.166714	0.7623	NA	NA
rs60400045	rs60400045	2	190341737	HIBCH	NA	NA	-0.223238	0.85598	NA	NA
rs61744814	rs61744814	2	190609504	HIBCH	NA	NA	-0.283043	0.786751	NA	NA
rs6709982	rs6709982	2	192060780	HIBCH	NA	NA	-0.174213	0.733316	NA	NA
rs6720084	rs6720084	2	191045969	HIBCH	-0.196785	0.854884	-0.163408	0.701099	NA	NA
rs6753459	rs6753459	2	191064753	HIBCH	NA	NA	0.183475	0.678647	NA	NA
rs6757134	rs6757134	2	190330281	HIBCH	0.298508	0.870159	NA	NA	NA	NA
rs73056617	rs73056617	2	192056496	HIBCH	-0.270847	0.858424	NA	NA	NA	NA
rs7590991	rs7590991	2	191113253	HIBCH	NA	NA	0.250102	0.811387	NA	NA
rs7600973	rs7600973	2	191047317	HIBCH	NA	NA	-0.240144	0.873465	NA	NA
rs7603849	rs7603849	2	191438741	HIBCH	NA	NA	0.201419	0.656195	NA	NA
rs76928748	rs76928748	2	191210862	HIBCH	NA	NA	-0.29163	0.791545	NA	NA
rs76959423	rs76959423	2	190951583	HIBCH	NA	NA	-0.124601	0.843446	NA	NA
rs78280124	rs78280124	2	191185781	HIBCH	NA	NA	-0.334997	0.604612	NA	NA
rs79818001	rs79818001	2	191594502	HIBCH	-0.511667	0.650394	NA	NA	NA	NA
rs930373	rs930373	2	190443583	HIBCH	-0.28113	0.824178	NA	NA	NA	NA
JHU_2.233920400	NA	2	233920401	HJURP	0.727972	0.682981	NA	NA	NA	NA
JHU_2.234279211	rs59357220	2	234279212	HJURP	NA	NA	1.17049	0.842095	NA	NA
JHU_2.234289324	rs72980305	2	234289325	HJURP	NA	NA	0.794652	0.841483	NA	NA
JHU_2.234460775	rs78453417	2	234460776	HJURP	NA	NA	1.16296	0.625409	NA	NA
JHU_2.234475069	rs111249647	2	234475070	HJURP	NA	NA	1.16296	0.625409	NA	NA
JHU_2.234751806	rs7588690	2	234751807	HJURP	0.659889	0.879508	NA	NA	NA	NA
JHU_2.234764793	NA	2	234764794	HJURP	NA	NA	-1.11358	0.765339	NA	NA
JHU_2.234767429	rs60869280	2	234767430	HJURP	NA	NA	-0.564819	0.852292	NA	NA
JHU_2.234769459	rs28900978	2	234769460	HJURP	NA	NA	-1.11358	0.765339	NA	NA
JHU_2.234790728	rs28900992	2	234790729	HJURP	NA	NA	-1.11358	0.765339	NA	NA
JHU_2.234792650	rs28900733	2	234792651	HJURP	NA	NA	-1.11358	0.765339	NA	NA
JHU_2.234792713	rs116420073	2	234792714	HJURP	0.996652	0.796599	NA	NA	NA	NA
JHU_2.234795524	rs28901568	2	234795525	HJURP	NA	NA	-1.11358	0.765339	NA	NA
JHU_2.234800158	rs17864734	2	234800159	HJURP	NA	NA	-1.00942	0.776618	NA	NA
JHU_2.234800517	NA	2	234800518	HJURP	NA	NA	-1.11358	0.765339	NA	NA
JHU_2.234802186	rs17864737	2	234802187	HJURP	NA	NA	-1.00942	0.776618	NA	NA
JHU_2.234802643	rs17868376	2	234802644	HJURP	NA	NA	-1.00942	0.776618	NA	NA
JHU_2.234805694	rs28901577	2	234805695	HJURP	NA	NA	-1.14787	0.767963	NA	NA
JHU_2.234805981	rs28901578	2	234805982	HJURP	NA	NA	-1.14787	0.767963	NA	NA
JHU_2.234807748	rs28946905	2	234807749	HJURP	NA	NA	-1.02772	0.78175	NA	NA
JHU_2.234808323	rs28901580	2	234808324	HJURP	NA	NA	-1.14787	0.767963	NA	NA
JHU_2.234814236	rs60573749	2	234814237	HJURP	NA	NA	-1.14787	0.767963	NA	NA
JHU_2.234814282	rs58339824	2	234814283	HJURP	NA	NA	-1.14787	0.767963	NA	NA
JHU_2.234817839	rs17864741	2	234817840	HJURP	NA	NA	-0.505763	0.880377	NA	NA
JHU_2.234820591	rs28901596	2	234820592	HJURP	NA	NA	-1.14787	0.767963	NA	NA
JHU_2.234826624	rs73118753	2	234826625	HJURP	NA	NA	-1.14787	0.767963	NA	NA
JHU_2.234832690	rs28901604	2	234832691	HJURP	NA	NA	-0.662271	0.848771	NA	NA
JHU_2.234838306	rs28901612	2	234838307	HJURP	NA	NA	-1.42272	0.620665	NA	NA
JHU_2.234848797	rs7595960	2	234848798	HJURP	-0.564928	0.87328	NA	NA	NA	NA
JHU_2.234879852	rs7605850	2	234879853	HJURP	NA	NA	-0.687901	0.863082	NA	NA
JHU_2.234904039	rs1024608	2	234904040	HJURP	-0.542139	0.8563	NA	NA	NA	NA
JHU_2.234939979	rs28903976	2	234939980	HJURP	1.20717	0.69914	NA	NA	NA	NA
JHU_2.234941460	rs28903977	2	234941461	HJURP	NA	NA	1.58539	0.687909	NA	NA
JHU_2.234944693	rs28903676	2	234944694	HJURP	NA	NA	-0.826249	0.848539	NA	NA
JHU_2.234961910	rs17869096	2	234961911	HJURP	NA	NA	0.923019	0.841957	NA	NA
JHU_2.234966255	rs6715369	2	234966256	HJURP	NA	NA	-0.548576	0.861524	NA	NA
JHU_2.234973343	rs28903704	2	234973344	HJURP	NA	NA	0.743842	0.849031	NA	NA
JHU_2.234984860	rs250970	2	234984861	HJURP	0.742585	0.871665	NA	NA	NA	NA
JHU_2.234986391	rs250967	2	234986392	HJURP	NA	NA	0.547745	0.811175	NA	NA
JHU_2.235000974	rs72978285	2	235000975	HJURP	0.93811	0.871559	NA	NA	NA	NA
JHU_2.235019755	rs77870902	2	235019756	HJURP	0.944947	0.834904	NA	NA	NA	NA
JHU_2.235047054	rs16850482	2	235047055	HJURP	NA	NA	-0.557772	0.797282	NA	NA
JHU_2.235080908	rs10196138	2	235080909	HJURP	0.539616	0.879196	NA	NA	NA	NA
JHU_2.235106861	rs59548955	2	235106862	HJURP	NA	NA	-0.623554	0.847815	NA	NA
JHU_2.235216949	rs4663385	2	235216950	HJURP	NA	NA	-0.541471	0.848506	NA	NA
JHU_2.235218323	NA	2	235218324	HJURP	NA	NA	0.682544	0.87265	NA	NA
JHU_2.235512450	NA	2	235512451	HJURP	0.624698	0.873433	NA	NA	NA	NA
JHU_2.235551460	rs62184577	2	235551461	HJURP	NA	NA	0.720704	0.758913	NA	NA
JHU_2.235628045	rs11896758	2	235628046	HJURP	NA	NA	0.809604	0.69689	NA	NA
rs10193727	rs10193727	2	235641721	HJURP	NA	NA	-0.878816	0.801684	NA	NA
rs10206814	rs10206814	2	235550191	HJURP	NA	NA	0.540298	0.83757	NA	NA
rs1045100	rs1045100	2	234203597	HJURP	NA	NA	-0.701858	0.880037	NA	NA
rs10933428	rs10933428	2	233957372	HJURP	NA	NA	0.746641	0.625437	NA	NA
rs1105879	rs1105879	2	234602202	HJURP	-0.777604	0.637316	NA	NA	NA	NA
rs1105880	rs1105880	2	234601965	HJURP	-0.680422	0.793064	NA	NA	NA	NA
rs115390638	rs115390638	2	234311314	HJURP	NA	NA	1.31936	0.808553	NA	NA
rs11550491	rs11550491	2	234160345	HJURP	NA	NA	-0.531965	0.86932	NA	NA
rs11563006	rs11563006	2	234984437	HJURP	NA	NA	0.986164	0.703645	NA	NA
rs11676712	rs11676712	2	235646122	HJURP	NA	NA	-0.521718	0.878511	NA	NA
rs11680450	rs11680450	2	234597483	HJURP	-0.65873	0.787877	NA	NA	NA	NA
rs11684976	rs11684976	2	234147278	HJURP	NA	NA	-0.555942	0.840159	NA	NA
rs11689034	rs11689034	2	234887432	HJURP	NA	NA	0.47688	0.871418	NA	NA
rs11897058	rs11897058	2	234969758	HJURP	-0.610259	0.864638	NA	NA	NA	NA
rs12478895	rs12478895	2	235455388	HJURP	NA	NA	0.740458	0.864729	NA	NA
rs12994997	rs12994997	2	234173503	HJURP	NA	NA	-0.558621	0.872054	NA	NA
rs13394720	rs13394720	2	234502121	HJURP	NA	NA	0.683584	0.810607	NA	NA
rs1472931	rs1472931	2	235332731	HJURP	-0.80459	0.871177	NA	NA	NA	NA
rs16850583	rs16850583	2	235082918	HJURP	-0.658628	0.820521	NA	NA	NA	NA
rs17854828	rs17854828	2	234545861	HJURP	NA	NA	-0.722566	0.865571	NA	NA
rs17862875	rs17862875	2	234649302	HJURP	-0.706013	0.594039	NA	NA	NA	NA
rs17863835	rs17863835	2	234808061	HJURP	NA	NA	-1.02772	0.78175	NA	NA
rs1992430	rs1992430	2	235674274	HJURP	NA	NA	-0.538903	0.845268	NA	NA
rs2241879	rs2241879	2	234183468	HJURP	NA	NA	-0.558621	0.872054	NA	NA
rs2302153	rs2302153	2	234847823	HJURP	0.542824	0.855966	NA	NA	NA	NA
rs2302156	rs2302156	2	234754273	HJURP	0.56963	0.825168	NA	NA	NA	NA
rs2362294	rs2362294	2	234900513	HJURP	-0.514099	0.868262	NA	NA	NA	NA
rs28900724	rs28900724	2	234775169	HJURP	NA	NA	-1.11358	0.765339	NA	NA
rs28900735	rs28900735	2	234794293	HJURP	NA	NA	-1.11358	0.765339	NA	NA
rs28903981	rs28903981	2	234953542	HJURP	NA	NA	0.746613	0.842958	NA	NA
rs3792092	rs3792092	2	234246798	HJURP	NA	NA	1.10272	0.865465	NA	NA
rs3806589	rs3806589	2	234750831	HJURP	0.659889	0.879508	NA	NA	NA	NA
rs4148325	rs4148325	2	234673309	HJURP	-0.678394	0.736415	-0.529842	0.844991	NA	NA
rs4261716	rs4261716	2	234593117	HJURP	-0.691394	0.753014	NA	NA	NA	NA
rs4663146	rs4663146	2	235411142	HJURP	NA	NA	-0.592989	0.738255	NA	NA
rs4663998	rs4663998	2	234903094	HJURP	-0.551441	0.810953	NA	NA	NA	NA
rs556691	rs556691	2	234755575	HJURP	0.56963	0.825168	NA	NA	NA	NA
rs55851898	rs55851898	2	235381461	HJURP	NA	NA	-0.756518	0.87698	NA	NA
rs56282493	rs56282493	2	235504077	HJURP	NA	NA	-0.46871	0.851015	NA	NA
rs57141601	rs57141601	2	235083299	HJURP	-0.684405	0.873251	NA	NA	NA	NA
rs57371118	rs57371118	2	233964985	HJURP	NA	NA	-0.493576	0.859145	NA	NA
rs58326243	rs58326243	2	235479369	HJURP	NA	NA	0.712711	0.80786	NA	NA
rs61225512	rs61225512	2	235514941	HJURP	NA	NA	-0.78084	0.717381	NA	NA
rs61591958	rs61591958	2	233966722	HJURP	NA	NA	-0.797071	0.818578	NA	NA
rs6431249	rs6431249	2	235217167	HJURP	NA	NA	-0.541471	0.848506	NA	NA
rs6431278	rs6431278	2	235539546	HJURP	NA	NA	0.632753	0.823439	NA	NA
rs6713269	rs6713269	2	235224462	HJURP	0.826187	0.858482	1.002	0.69586	NA	NA
rs6730767	rs6730767	2	235635006	HJURP	-0.693828	0.877821	NA	NA	NA	NA
rs6742078	rs6742078	2	234672639	HJURP	-0.70092	0.694355	-0.56878	0.804826	NA	NA
rs6742477	rs6742477	2	234135211	HJURP	-1.261	0.714086	NA	NA	NA	NA
rs6749297	rs6749297	2	235493171	HJURP	NA	NA	0.550027	0.86691	NA	NA
rs67583703	NA	2	235530367	HJURP	NA	NA	0.893216	0.636275	NA	NA
rs6758653	rs6758653	2	234912799	HJURP	NA	NA	-0.61281	0.827686	NA	NA
rs6759892	rs6759892	2	234601669	HJURP	-0.65873	0.787877	NA	NA	NA	NA
rs73106640	rs73106640	2	234276814	HJURP	NA	NA	1.31936	0.808553	NA	NA
rs73995689	rs73995689	2	235677127	HJURP	NA	NA	0.58607	0.861237	NA	NA
rs7421653	rs7421653	2	234003227	HJURP	NA	NA	-0.699668	0.851475	NA	NA
rs7557035	rs7557035	2	234979872	HJURP	NA	NA	0.743842	0.849031	NA	NA
rs7560562	rs7560562	2	234912215	HJURP	0.626622	0.860109	0.659503	0.808575	NA	NA
rs7568382	rs7568382	2	235066754	HJURP	NA	NA	-0.506844	0.868857	NA	NA
rs7577262	rs7577262	2	234818869	HJURP	NA	NA	-0.505763	0.880377	NA	NA
rs75881960	rs75881960	2	234700919	HJURP	-1.15081	0.622378	NA	NA	NA	NA
rs7588539	rs7588539	2	233861157	HJURP	NA	NA	0.54742	0.858716	NA	NA
rs7605821	rs7605821	2	235695228	HJURP	NA	NA	-0.807199	0.810785	NA	NA
rs7606893	rs7606893	2	234732816	HJURP	-0.939568	0.731347	NA	NA	NA	NA
rs7608713	rs7608713	2	234567051	HJURP	NA	NA	0.478902	0.868452	NA	NA
rs76190789	rs76190789	2	234087906	HJURP	NA	NA	-1.36732	0.64312	NA	NA
rs76225188	rs76225188	2	235467165	HJURP	-1.20938	0.861847	NA	NA	NA	NA
rs765900	rs765900	2	234806833	HJURP	NA	NA	-1.02772	0.78175	NA	NA
rs778356	rs778356	2	233784718	HJURP	-0.646975	0.874418	NA	NA	NA	NA
rs778357	rs778357	2	233784667	HJURP	-1.28751	0.579195	NA	NA	NA	NA
rs78010604	rs78010604	2	235452292	HJURP	NA	NA	0.726613	0.880572	NA	NA
rs868744	NA	2	235504397	HJURP	NA	NA	-0.485211	0.863488	NA	NA
rs887829	rs887829	2	234668570	HJURP	-0.681391	0.744448	-0.548546	0.837117	NA	NA
rs940942	rs940942	2	235475892	HJURP	NA	NA	0.621011	0.842163	NA	NA
rs9646711	rs9646711	2	235339940	HJURP	NA	NA	-0.598884	0.753694	NA	NA
rs9646720	rs9646720	2	234847573	HJURP	-0.631386	0.789446	NA	NA	NA	NA
JHU_2.74152754	NA	2	74152755	HK2	-0.287682	0.871886	NA	NA	NA	NA
JHU_2.75038206	rs13397808	2	75038207	HK2	NA	NA	-0.317477	0.829585	NA	NA
JHU_2.75478873	rs11679944	2	75478874	HK2	0.285841	0.849533	NA	NA	NA	NA
JHU_2.75580931	rs7607278	2	75580932	HK2	NA	NA	0.353302	0.256926	NA	NA
JHU_2.75595511	rs6546976	2	75595512	HK2	NA	NA	-0.287546	0.5699	NA	NA
JHU_2.75860948	rs6759621	2	75860949	HK2	0.332903	0.783264	NA	NA	NA	NA
rs10172219	rs10172219	2	75559706	HK2	-0.330769	0.843804	NA	NA	NA	NA
rs10185931	rs10185931	2	74961853	HK2	NA	NA	0.275134	0.77407	NA	NA
rs10191221	rs10191221	2	75561691	HK2	NA	NA	-0.198348	0.874098	NA	NA
rs1026150	rs1026150	2	74345780	HK2	-0.369586	0.820945	NA	NA	NA	NA
rs10454145	rs10454145	2	74725804	HK2	-0.363215	0.874292	-0.358079	0.739138	NA	NA
rs10490307	rs10490307	2	75482223	HK2	0.272948	0.858256	NA	NA	NA	NA
rs1160613	rs1160613	2	75632552	HK2	NA	NA	-0.240675	0.815023	NA	NA
rs11686817	rs11686817	2	75711650	HK2	NA	NA	0.35275	0.831118	NA	NA
rs11889034	rs11889034	2	75692265	HK2	NA	NA	0.215535	0.872919	NA	NA
rs11903584	rs11903584	2	75672583	HK2	0.26029	0.875918	NA	NA	NA	NA
rs12053281	rs12053281	2	75779654	HK2	NA	NA	-0.519076	0.83427	NA	NA
rs13006863	rs13006863	2	74463566	HK2	-0.322348	0.863164	NA	NA	NA	NA
rs13013272	rs13013272	2	75011686	HK2	-0.370755	0.858082	NA	NA	NA	NA
rs13017967	rs13017967	2	75461177	HK2	NA	NA	-0.398232	0.858192	NA	NA
rs13382255	rs13382255	2	75841032	HK2	0.458902	0.857372	NA	NA	NA	NA
rs13397340	rs13397340	2	74147627	HK2	NA	NA	0.39341	0.737292	NA	NA
rs13405664	rs13405664	2	74989749	HK2	-0.267511	0.844078	NA	NA	NA	NA
rs1468428	rs1468428	2	75818489	HK2	0.276332	0.847753	NA	NA	NA	NA
rs17009998	rs17009998	2	74725178	HK2	-0.363215	0.874292	-0.358079	0.739138	NA	NA
rs17011326	rs17011326	2	75675014	HK2	0.26029	0.875918	NA	NA	NA	NA
rs17011662	rs17011662	2	75918648	HK2	-0.350026	0.855127	NA	NA	NA	NA
rs2075007	rs59902022	2	74491898	HK2	-0.36643	0.85646	NA	NA	NA	NA
rs3771833	rs3771833	2	75366937	HK2	NA	NA	0.224093	0.838516	NA	NA
rs4852379	rs4852379	2	75698352	HK2	NA	NA	0.299805	0.753747	NA	NA
rs58125068	rs7538187	2	75363426	HK2	NA	NA	-0.315362	0.76868	NA	NA
rs648309	rs648309	2	75034144	HK2	NA	NA	-0.190211	0.87902	NA	NA
rs6546985	rs6546985	2	75604668	HK2	NA	NA	0.25603	0.821114	NA	NA
rs6718666	rs6718666	2	75584273	HK2	NA	NA	0.231465	0.83261	NA	NA
rs6722682	rs6722682	2	75907351	HK2	0.29139	0.837889	NA	NA	NA	NA
rs6749524	rs6749524	2	75588230	HK2	NA	NA	0.218716	0.82561	NA	NA
rs6755464	rs6755464	2	75695398	HK2	NA	NA	-0.261694	0.788053	NA	NA
rs702464	rs702464	2	74361641	HK2	-0.656939	0.364304	-0.458966	0.491438	NA	NA
rs715161	rs715161	2	75594626	HK2	NA	NA	-0.248098	0.757377	NA	NA
rs72814730	rs72814730	2	75682662	HK2	NA	NA	-0.473889	0.579604	NA	NA
rs73936286	rs73936286	2	75658860	HK2	0.328452	0.829618	NA	NA	NA	NA
rs7577050	rs7577050	2	75859919	HK2	0.313362	0.804047	NA	NA	NA	NA
rs759075	rs759075	2	74825151	HK2	NA	NA	-0.317541	0.56537	NA	NA
rs7593428	rs7593428	2	75842715	HK2	0.268332	0.84981	NA	NA	NA	NA
rs7600452	rs7600452	2	74117499	HK2	NA	NA	-0.226855	0.837903	NA	NA
JHU_2.137756486	rs200762700	2	137756487	HNMT	NA	NA	-0.693995	0.183804	NA	NA
JHU_2.137764016	NA	2	137764017	HNMT	NA	NA	-0.426648	0.634404	NA	NA
JHU_2.138150727	rs201511759	2	138150728	HNMT	-0.293545	0.874758	NA	NA	NA	NA
JHU_2.138813082	NA	2	138813083	HNMT	NA	NA	-0.366199	0.831335	NA	NA
JHU_2.139387389	rs79361765	2	139387390	HNMT	0.393574	0.835196	0.381711	0.7623	NA	NA
JHU_2.139592823	rs4575659	2	139592824	HNMT	-0.427837	0.702293	NA	NA	NA	NA
JHU_2.139734023	rs12619444	2	139734024	HNMT	-0.260672	0.874861	NA	NA	NA	NA
rs10172370	rs10172370	2	138111729	HNMT	NA	NA	-0.260347	0.853831	NA	NA
rs10180812	rs10180812	2	137952309	HNMT	-0.508355	0.761254	-0.369684	0.850206	NA	NA
rs10193949	rs10193949	2	138297825	HNMT	NA	NA	-0.306263	0.872814	NA	NA
rs10803570	rs10803570	2	139429068	HNMT	0.296189	0.863713	NA	NA	NA	NA
rs116422812	rs116422812	2	138830101	HNMT	NA	NA	-0.541522	0.80797	NA	NA
rs11679023	rs11679023	2	139225571	HNMT	NA	NA	-0.269649	0.689188	NA	NA
rs1202281	rs1202281	2	138050346	HNMT	NA	NA	-0.232083	0.870672	NA	NA
rs12467627	rs12467627	2	139602416	HNMT	-0.30335	0.873476	NA	NA	NA	NA
rs12476248	rs12476248	2	139469314	HNMT	NA	NA	-0.229693	0.866886	NA	NA
rs13031368	rs13031368	2	138860501	HNMT	0.254474	0.85984	0.206163	0.878496	NA	NA
rs1840656	rs1840656	2	138678381	HNMT	0.252353	0.856575	NA	NA	NA	NA
rs1979243	rs1979243	2	138650963	HNMT	0.331883	0.755656	NA	NA	NA	NA
rs4954460	NA	2	137771279	HNMT	NA	NA	-0.210222	0.836888	NA	NA
rs4954525	rs4954525	2	138426042	HNMT	NA	NA	0.232338	0.869543	NA	NA
rs6747913	rs6747913	2	137779497	HNMT	0.396475	0.869124	NA	NA	NA	NA
rs72869496	rs72869496	2	139465387	HNMT	-0.451172	0.680334	-0.412584	0.589018	NA	NA
rs72977650	rs72977650	2	138143384	HNMT	NA	NA	-0.248209	0.843543	NA	NA
rs73959441	rs73959441	2	139225100	HNMT	0.461903	0.691638	0.312147	0.850432	NA	NA
rs7556997	rs7556997	2	137798606	HNMT	NA	NA	0.236522	0.741339	NA	NA
rs995789	rs995789	2	138705038	HNMT	0.674752	0.727785	NA	NA	NA	NA
JHU_2.177166522	rs114699030	2	177166523	HNRNPA3	NA	NA	-0.113681	0.874153	NA	NA
JHU_2.177605448	rs75563831	2	177605449	HNRNPA3	0.128662	0.871883	NA	NA	NA	NA
JHU_2.177762267	rs7368748	2	177762268	HNRNPA3	NA	NA	0.0747451	0.830933	NA	NA
JHU_2.178662704	rs75816923	2	178662705	HNRNPA3	0.108669	0.859084	NA	NA	NA	NA
rs10201153	rs10201153	2	178440641	HNRNPA3	NA	NA	-0.0943927	0.870836	NA	NA
rs10203380	rs10203380	2	177889303	HNRNPA3	NA	NA	0.0587	0.844558	NA	NA
rs113179540	rs113179540	2	177123849	HNRNPA3	-0.205145	0.540909	NA	NA	NA	NA
rs113276694	rs113276694	2	178456259	HNRNPA3	NA	NA	-0.12779	0.835843	NA	NA
rs116002531	rs116002531	2	178285933	HNRNPA3	NA	NA	0.143849	0.829892	NA	NA
rs11690846	rs11690846	2	179021948	HNRNPA3	-0.151072	0.782614	NA	NA	NA	NA
rs11693742	rs11693742	2	177472747	HNRNPA3	NA	NA	0.071084	0.833762	NA	NA
rs11883528	rs11883528	2	179042627	HNRNPA3	0.105343	0.797728	NA	NA	NA	NA
rs13013858	rs13013858	2	179029309	HNRNPA3	0.0829075	0.808142	NA	NA	NA	NA
rs13024543	rs13024543	2	177272297	HNRNPA3	-0.085247	0.86164	NA	NA	NA	NA
rs13404970	rs13404970	2	178447253	HNRNPA3	NA	NA	-0.105837	0.63416	NA	NA
rs1370661	rs1370661	2	178703583	HNRNPA3	-0.104834	0.822873	NA	NA	NA	NA
rs1375181	rs1375181	2	177364227	HNRNPA3	-0.173105	0.804776	NA	NA	NA	NA
rs1438051	rs1438051	2	178710984	HNRNPA3	-0.0973488	0.813088	NA	NA	NA	NA
rs1448536	rs1448536	2	177421669	HNRNPA3	0.0742908	0.842893	NA	NA	NA	NA
rs1529093	rs1529093	2	177909595	HNRNPA3	-0.113035	0.806406	-0.0978985	0.80797	NA	NA
rs1554824	rs1554824	2	177646988	HNRNPA3	NA	NA	0.113373	0.877867	NA	NA
rs201227852	rs201227852	2	177909064	HNRNPA3	-0.122089	0.818757	NA	NA	NA	NA
rs2044642	rs2044642	2	177460699	HNRNPA3	0.0983387	0.839519	0.0939134	0.794424	NA	NA
rs2137733	rs2137733	2	177612308	HNRNPA3	0.125717	0.737845	NA	NA	NA	NA
rs2588873	rs2588873	2	178040870	HNRNPA3	NA	NA	-0.0653641	0.851475	NA	NA
rs2885984	rs2885984	2	177863357	HNRNPA3	-0.144701	0.828333	NA	NA	NA	NA
rs3850165	rs3850165	2	178430603	HNRNPA3	0.127836	0.863947	NA	NA	NA	NA
rs4893923	rs4893923	2	177919498	HNRNPA3	NA	NA	0.0742651	0.81694	NA	NA
rs57308709	rs57308709	2	177668652	HNRNPA3	-0.102727	0.874758	NA	NA	NA	NA
rs62173643	rs62173643	2	177889538	HNRNPA3	-0.131175	0.691668	NA	NA	NA	NA
rs62173645	rs62173645	2	177898770	HNRNPA3	-0.122089	0.818757	NA	NA	NA	NA
rs6705545	rs6705545	2	177869178	HNRNPA3	NA	NA	-0.102923	0.842514	NA	NA
rs6739950	rs6739950	2	177851152	HNRNPA3	NA	NA	0.075938	0.840219	NA	NA
rs6757388	rs6757388	2	177827603	HNRNPA3	NA	NA	0.088716	0.683761	NA	NA
rs71421562	rs71421562	2	177155470	HNRNPA3	NA	NA	0.102105	0.825443	NA	NA
rs73025410	rs73025410	2	177911999	HNRNPA3	NA	NA	0.129871	0.7431	NA	NA
rs7558794	rs7558794	2	177129993	HNRNPA3	0.138351	0.783497	0.117348	0.798637	NA	NA
rs7593064	rs7593064	2	177850235	HNRNPA3	NA	NA	-0.0914831	0.83964	NA	NA
rs76723748	rs76723748	2	179024166	HNRNPA3	-0.0988522	0.840927	NA	NA	NA	NA
rs840680	rs840680	2	177693921	HNRNPA3	NA	NA	-0.123378	0.735627	NA	NA
rs874134	rs874134	2	177751812	HNRNPA3	NA	NA	0.0985575	0.811004	NA	NA
rs9068	NA	2	178085137	HNRNPA3	NA	NA	-0.0817649	0.754478	NA	NA
JHU_2.37959932	NA	2	37959933	HNRNPLL	NA	NA	0.228849	0.79936	NA	NA
JHU_2.37960568	NA	2	37960569	HNRNPLL	NA	NA	0.24419	0.657575	NA	NA
JHU_2.37968804	NA	2	37968805	HNRNPLL	NA	NA	0.208811	0.798425	NA	NA
JHU_2.37973750	NA	2	37973751	HNRNPLL	NA	NA	0.280316	0.855163	NA	NA
JHU_2.37988458	NA	2	37988459	HNRNPLL	-0.24061	0.825708	NA	NA	NA	NA
JHU_2.37995421	NA	2	37995422	HNRNPLL	NA	NA	-0.141315	0.869257	NA	NA
JHU_2.38036076	rs10779922	2	38036077	HNRNPLL	NA	NA	0.219351	0.704613	NA	NA
JHU_2.38057479	rs12151719	2	38057480	HNRNPLL	-0.154449	0.841627	NA	NA	NA	NA
JHU_2.38060783	rs74177071	2	38060784	HNRNPLL	-0.184395	0.771764	NA	NA	NA	NA
JHU_2.38073718	rs78719904	2	38073719	HNRNPLL	-0.217279	0.740784	NA	NA	NA	NA
JHU_2.38103897	rs61335471	2	38103898	HNRNPLL	NA	NA	0.258593	0.766169	NA	NA
JHU_2.38172869	rs151025872	2	38172870	HNRNPLL	NA	NA	0.287039	0.737292	NA	NA
JHU_2.38212006	rs2373326	2	38212007	HNRNPLL	NA	NA	-0.138877	0.83216	NA	NA
JHU_2.38318866	rs6729168	2	38318867	HNRNPLL	NA	NA	-0.175052	0.6784	NA	NA
JHU_2.38426033	rs367738	2	38426034	HNRNPLL	NA	NA	-0.20606	0.853926	NA	NA
JHU_2.38449879	NA	2	38449880	HNRNPLL	-0.195356	0.844078	NA	NA	NA	NA
JHU_2.38906498	rs67435994	2	38906499	HNRNPLL	NA	NA	0.155746	0.629307	NA	NA
JHU_2.39034205	rs3112211	2	39034206	HNRNPLL	NA	NA	-0.261402	0.691912	NA	NA
JHU_2.39170858	rs115555626	2	39170859	HNRNPLL	NA	NA	0.231273	0.850876	NA	NA
JHU_2.39598953	rs2373529	2	39598954	HNRNPLL	NA	NA	-0.252031	0.850432	NA	NA
JHU_2.39643148	NA	2	39643149	HNRNPLL	NA	NA	-0.207105	0.76764	NA	NA
JHU_2.39721939	rs371598831	2	39721940	HNRNPLL	NA	NA	-0.256575	0.844558	NA	NA
kgp14950380	rs9309020	2	38295494	HNRNPLL	NA	NA	0.233496	0.713392	NA	NA
rs10865127	rs10865127	2	38036428	HNRNPLL	NA	NA	0.219351	0.704613	NA	NA
rs115095036	rs115095036	2	39699186	HNRNPLL	NA	NA	0.211033	0.836586	NA	NA
rs11886923	rs11886923	2	38072657	HNRNPLL	0.257891	0.765794	NA	NA	NA	NA
rs12052423	rs12052423	2	38068859	HNRNPLL	0.270928	0.714089	NA	NA	NA	NA
rs13014787	rs13014787	2	38915780	HNRNPLL	NA	NA	0.138178	0.798173	NA	NA
rs13029406	rs13029406	2	39030074	HNRNPLL	NA	NA	0.123321	0.856029	NA	NA
rs1377862	rs1377862	2	39294016	HNRNPLL	NA	NA	0.144256	0.821114	NA	NA
rs1446297	rs1446297	2	38208233	HNRNPLL	NA	NA	-0.12815	0.852548	NA	NA
rs17022000	rs17022000	2	38331037	HNRNPLL	NA	NA	0.133363	0.83457	NA	NA
rs17023620	rs17023620	2	39522731	HNRNPLL	NA	NA	-0.184069	0.857819	NA	NA
rs17412043	rs17412043	2	38225019	HNRNPLL	NA	NA	-0.178753	0.844321	NA	NA
rs1860766	rs1860766	2	37920867	HNRNPLL	0.145179	0.874418	NA	NA	NA	NA
rs1897090	rs1897090	2	38069289	HNRNPLL	-0.183989	0.854303	NA	NA	NA	NA
rs2113389	rs2113389	2	38367734	HNRNPLL	NA	NA	-0.276279	0.783576	NA	NA
rs2121897	rs2121897	2	38513085	HNRNPLL	NA	NA	0.108978	0.877125	NA	NA
rs2290986	rs2290986	2	38420867	HNRNPLL	NA	NA	0.322931	0.541091	NA	NA
rs2373305	rs2373305	2	38029531	HNRNPLL	0.179633	0.849199	0.169794	0.748257	NA	NA
rs2599075	rs2599075	2	39172043	HNRNPLL	NA	NA	0.223693	0.84998	NA	NA
rs2707255	rs2707255	2	38088660	HNRNPLL	-0.155557	0.879068	NA	NA	NA	NA
rs2707269	rs2707269	2	38120846	HNRNPLL	0.184062	0.827038	NA	NA	NA	NA
rs3112176	rs3112176	2	39121579	HNRNPLL	NA	NA	-0.183848	0.79936	NA	NA
rs3795978	rs3795978	2	38420701	HNRNPLL	NA	NA	0.322931	0.541091	NA	NA
rs3923144	rs3923144	2	39103991	HNRNPLL	NA	NA	-0.133493	0.841131	NA	NA
rs4142169	rs4142169	2	38212016	HNRNPLL	NA	NA	-0.138877	0.83216	NA	NA
rs4143265	rs4143265	2	38056951	HNRNPLL	-0.154105	0.842846	NA	NA	NA	NA
rs4490160	rs4490160	2	38728911	HNRNPLL	NA	NA	0.152785	0.803979	NA	NA
rs4670285	rs4670285	2	39758174	HNRNPLL	-0.298473	0.874251	NA	NA	NA	NA
rs4670838	rs4670838	2	38482924	HNRNPLL	NA	NA	0.134487	0.842095	NA	NA
rs55823920	rs55823920	2	38463396	HNRNPLL	NA	NA	-0.149369	0.859885	NA	NA
rs61743789	rs61743789	2	38156765	HNRNPLL	NA	NA	0.309572	0.568186	NA	NA
rs6707421	rs6707421	2	38897781	HNRNPLL	NA	NA	-0.12998	0.8426	NA	NA
rs6710421	rs6710421	2	37889438	HNRNPLL	0.163566	0.852642	NA	NA	NA	NA
rs6712399	rs6712399	2	39636469	HNRNPLL	NA	NA	-0.184069	0.857819	NA	NA
rs6725849	rs6725849	2	39500377	HNRNPLL	NA	NA	-0.196917	0.826242	NA	NA
rs6741104	rs6741104	2	39701809	HNRNPLL	-0.20215	0.860476	NA	NA	NA	NA
rs6751231	rs6751231	2	38380232	HNRNPLL	-0.192351	0.822412	NA	NA	NA	NA
rs72563110	rs72563110	2	38319333	HNRNPLL	NA	NA	-0.237083	0.798425	NA	NA
rs74818497	rs74818497	2	39266882	HNRNPLL	NA	NA	0.226207	0.837598	NA	NA
rs7598922	rs7598922	2	39082344	HNRNPLL	NA	NA	0.1293	0.850432	NA	NA
rs7601994	rs7601994	2	38757841	HNRNPLL	0.164615	0.875082	NA	NA	NA	NA
rs79882910	rs79882910	2	39143438	HNRNPLL	-0.207623	0.881051	NA	NA	NA	NA
rs80263106	rs80263106	2	37871663	HNRNPLL	-0.435568	0.739102	NA	NA	NA	NA
rs874427	rs874427	2	37827519	HNRNPLL	0.156667	0.877883	NA	NA	NA	NA
rs921433	rs921433	2	39022911	HNRNPLL	NA	NA	-0.242411	0.222243	NA	NA
JHU_2.10017267	rs75706622	2	10017268	HPCAL1	NA	NA	-0.233556	0.808142	NA	NA
JHU_2.10039813	NA	2	10039814	HPCAL1	-0.190113	0.859057	NA	NA	NA	NA
JHU_2.10059619	rs1820966	2	10059620	HPCAL1	-0.190611	0.820927	NA	NA	NA	NA
JHU_2.10106070	rs16867261	2	10106071	HPCAL1	NA	NA	-0.138896	0.75552	NA	NA
JHU_2.10285755	rs114900020	2	10285756	HPCAL1	0.187454	0.881085	NA	NA	NA	NA
JHU_2.10664204	rs145873965	2	10664205	HPCAL1	-0.296998	0.862323	NA	NA	NA	NA
JHU_2.10670699	rs1641140	2	10670700	HPCAL1	0.156693	0.813675	0.127341	0.816304	NA	NA
JHU_2.10828903	rs11687203	2	10828904	HPCAL1	-0.320416	0.698383	-0.268357	0.671014	NA	NA
JHU_2.10835504	rs114655739	2	10835505	HPCAL1	0.298039	0.861285	NA	NA	NA	NA
JHU_2.11164389	rs72783413	2	11164390	HPCAL1	-0.221948	0.876261	NA	NA	NA	NA
JHU_2.9769355	rs10520030	2	9769356	HPCAL1	-0.281192	0.833243	NA	NA	NA	NA
JHU_2.9774482	rs6719041	2	9774483	HPCAL1	NA	NA	0.255185	0.82796	NA	NA
rs10172298	rs10172298	2	11009357	HPCAL1	NA	NA	0.120814	0.827686	NA	NA
rs10197275	rs10197275	2	11205359	HPCAL1	-0.124734	0.878981	NA	NA	NA	NA
rs10495578	rs10495578	2	11150892	HPCAL1	-0.196546	0.877365	NA	NA	NA	NA
rs1054561	rs1054561	2	10050947	HPCAL1	-0.190611	0.820927	NA	NA	NA	NA
rs1054565	rs1054565	2	10050960	HPCAL1	-0.190611	0.820927	NA	NA	NA	NA
rs10803702	rs10803702	2	9952076	HPCAL1	-0.1835	0.79863	NA	NA	NA	NA
rs10803714	NA	2	10163328	HPCAL1	NA	NA	0.130026	0.865989	NA	NA
rs10929698	rs10929698	2	10889788	HPCAL1	NA	NA	0.126721	0.858527	NA	NA
rs116776449	rs116776449	2	10707013	HPCAL1	NA	NA	-0.17907	0.857503	NA	NA
rs11690388	rs11690388	2	10214259	HPCAL1	-0.161732	0.832276	NA	NA	NA	NA
rs13025023	rs13025023	2	10444122	HPCAL1	NA	NA	0.154547	0.774714	NA	NA
rs13410404	rs13410404	2	11536617	HPCAL1	0.225262	0.851844	NA	NA	NA	NA
rs1574463	rs1574463	2	10437333	HPCAL1	-0.180756	0.846841	NA	NA	NA	NA
rs1626087	rs1626087	2	10963420	HPCAL1	0.130989	0.871663	NA	NA	NA	NA
rs17313696	rs17313696	2	10305994	HPCAL1	0.208998	0.853668	0.178097	0.841294	NA	NA
rs1820965	rs1820965	2	10059770	HPCAL1	-0.190611	0.820927	NA	NA	NA	NA
rs1882646	rs1882646	2	11031788	HPCAL1	0.142716	0.857982	NA	NA	NA	NA
rs1962214	rs1962214	2	9525710	HPCAL1	NA	NA	-0.124001	0.846182	NA	NA
rs201747995	rs201747995	2	9818327	HPCAL1	0.160847	0.805272	NA	NA	NA	NA
rs2241113	rs2241113	2	10275746	HPCAL1	0.144832	0.801832	NA	NA	NA	NA
rs2357266	rs2357266	2	9924387	HPCAL1	NA	NA	0.117478	0.875556	NA	NA
rs2709580	rs2709580	2	9514573	HPCAL1	NA	NA	0.12716	0.862127	NA	NA
rs34359340	rs34359340	2	10729257	HPCAL1	-0.215371	0.853223	NA	NA	NA	NA
rs3755259	rs3755259	2	10566033	HPCAL1	-0.193244	0.849595	NA	NA	NA	NA
rs4545978	rs4545978	2	9617951	HPCAL1	-0.137736	0.854405	NA	NA	NA	NA
rs4668708	rs4668708	2	11164636	HPCAL1	-0.221948	0.876261	NA	NA	NA	NA
rs4669588	rs4669588	2	10684391	HPCAL1	0.23969	0.74072	NA	NA	NA	NA
rs59015435	rs59015435	2	10129252	HPCAL1	NA	NA	-0.262743	0.733504	NA	NA
rs59164865	rs59164865	2	10986854	HPCAL1	0.187576	0.854233	NA	NA	NA	NA
rs61708503	rs61708503	2	11063553	HPCAL1	-0.239384	0.832657	NA	NA	NA	NA
rs6432057	rs6432057	2	10210244	HPCAL1	0.219582	0.534735	NA	NA	NA	NA
rs6710665	rs6710665	2	10654259	HPCAL1	-0.127613	0.861491	NA	NA	NA	NA
rs6719285	rs6719285	2	9774654	HPCAL1	NA	NA	0.255185	0.82796	NA	NA
rs6741453	rs6741453	2	11100051	HPCAL1	NA	NA	0.0963657	0.880019	NA	NA
rs72784502	rs72784502	2	10173051	HPCAL1	-0.226386	0.875599	NA	NA	NA	NA
rs731453	rs731453	2	10124656	HPCAL1	NA	NA	-0.132156	0.843059	NA	NA
rs73913928	rs73913928	2	10093003	HPCAL1	NA	NA	-0.262743	0.733504	NA	NA
rs74908351	rs74908351	2	10376739	HPCAL1	0.222395	0.863371	NA	NA	NA	NA
rs750872	rs750872	2	10077293	HPCAL1	NA	NA	0.11629	0.802424	NA	NA
rs7566866	rs7566866	2	10533846	HPCAL1	0.155925	0.863395	NA	NA	NA	NA
rs7568379	rs7568379	2	11237119	HPCAL1	-0.134381	0.874217	NA	NA	NA	NA
rs7576288	rs7576288	2	11025705	HPCAL1	0.147679	0.861781	NA	NA	NA	NA
rs7578524	rs7578524	2	10507096	HPCAL1	0.274438	0.852687	NA	NA	NA	NA
rs759343	rs759343	2	10395868	HPCAL1	-0.181452	0.823682	NA	NA	NA	NA
rs75963279	NA	2	10675928	HPCAL1	0.306252	0.852859	NA	NA	NA	NA
rs77271021	rs77271021	2	10720954	HPCAL1	NA	NA	-0.17907	0.857503	NA	NA
rs78292058	rs78292058	2	10697380	HPCAL1	-0.227043	0.818685	-0.180597	0.83261	NA	NA
rs818155	rs818155	2	10643327	HPCAL1	NA	NA	0.120698	0.821038	NA	NA
rs818168	rs818168	2	10612121	HPCAL1	-0.140157	0.853336	NA	NA	NA	NA
JHU_2.20794231	rs78902890	2	20794232	HS1BP3	-0.149277	0.782289	NA	NA	NA	NA
JHU_2.20938133	NA	2	20938134	HS1BP3	NA	NA	-0.151838	0.857181	NA	NA
JHU_2.20946230	rs113916819	2	20946231	HS1BP3	NA	NA	-0.151838	0.857181	NA	NA
JHU_2.21568711	rs76193077	2	21568712	HS1BP3	0.184923	0.874278	NA	NA	NA	NA
JHU_2.21568731	rs77052494	2	21568732	HS1BP3	0.184923	0.874278	NA	NA	NA	NA
JHU_2.21789359	rs2194566	2	21789360	HS1BP3	NA	NA	-0.103979	0.862449	NA	NA
JHU_2.21789587	rs34392013	2	21789588	HS1BP3	NA	NA	-0.103979	0.862449	NA	NA
rs10184780	rs10184780	2	20054392	HS1BP3	NA	NA	-0.0867948	0.797623	NA	NA
rs10191983	rs10191983	2	20679101	HS1BP3	-0.103394	0.864867	NA	NA	NA	NA
rs10199768	rs10199768	2	21244000	HS1BP3	NA	NA	-0.0970245	0.868699	NA	NA
rs10495703	rs10495703	2	20350783	HS1BP3	NA	NA	-0.102939	0.766196	NA	NA
rs10856796	rs10856796	2	20384552	HS1BP3	NA	NA	-0.0898091	0.85744	NA	NA
rs112244385	rs112244385	2	21597414	HS1BP3	NA	NA	-0.154683	0.847851	NA	NA
rs116243831	rs116243831	2	20393312	HS1BP3	-0.230496	0.859953	NA	NA	NA	NA
rs116537419	rs116537419	2	21549724	HS1BP3	0.184923	0.874278	NA	NA	NA	NA
rs11689154	rs11689154	2	21473385	HS1BP3	NA	NA	-0.121923	0.795495	NA	NA
rs11896071	rs11896071	2	19979755	HS1BP3	0.115883	0.839089	NA	NA	NA	NA
rs11897180	rs11897180	2	21648547	HS1BP3	0.110547	0.877205	NA	NA	NA	NA
rs1427538	rs1427538	2	19763760	HS1BP3	0.173925	0.843088	NA	NA	NA	NA
rs1435849	rs1435849	2	20762613	HS1BP3	-0.0994595	0.872875	NA	NA	NA	NA
rs1453049	rs1453049	2	20718630	HS1BP3	0.105605	0.813563	NA	NA	NA	NA
rs1473886	rs1473886	2	20368519	HS1BP3	NA	NA	-0.0855237	0.873465	NA	NA
rs1510606	rs1510606	2	21531266	HS1BP3	0.144455	0.839934	NA	NA	NA	NA
rs1510607	rs1510607	2	21473309	HS1BP3	NA	NA	-0.121923	0.795495	NA	NA
rs17397667	rs17397667	2	21184847	HS1BP3	NA	NA	-0.154347	0.656801	NA	NA
rs1801702	rs1801702	2	21225485	HS1BP3	-0.131431	0.873994	-0.162779	0.627879	NA	NA
rs2167796	rs2167796	2	19915600	HS1BP3	NA	NA	0.111134	0.875141	NA	NA
rs2881926	rs2881926	2	20391853	HS1BP3	0.112486	0.857831	NA	NA	NA	NA
rs342123	rs342123	2	20669597	HS1BP3	0.10163	0.853801	NA	NA	NA	NA
rs4557007	rs4557007	2	21638968	HS1BP3	-0.10335	0.849748	NA	NA	NA	NA
rs4665268	rs4665268	2	21543025	HS1BP3	NA	NA	-0.117099	0.838402	NA	NA
rs4665370	rs4665370	2	21794756	HS1BP3	-0.11499	0.781626	NA	NA	NA	NA
rs4665632	rs4665632	2	21457859	HS1BP3	NA	NA	-0.127663	0.81184	NA	NA
rs4666372	rs4666372	2	20383853	HS1BP3	NA	NA	-0.0987446	0.873465	NA	NA
rs4666419	rs4666419	2	20749369	HS1BP3	0.147782	0.508726	NA	NA	NA	NA
rs55977150	rs55977150	2	20201922	HS1BP3	-0.169584	0.691668	NA	NA	NA	NA
rs56143640	rs56143640	2	21476301	HS1BP3	0.151984	0.872373	0.149296	0.822106	NA	NA
rs6531217	rs6531217	2	20377070	HS1BP3	NA	NA	-0.0798367	0.817844	NA	NA
rs6531222	rs6531222	2	20388484	HS1BP3	0.0993028	0.874251	NA	NA	NA	NA
rs6531230	rs6531230	2	20520878	HS1BP3	NA	NA	-0.0987766	0.863082	NA	NA
rs6545609	rs6545609	2	21544066	HS1BP3	NA	NA	0.163756	0.617936	NA	NA
rs6722079	rs6722079	2	21643449	HS1BP3	NA	NA	0.129888	0.783588	NA	NA
rs6730712	rs6730712	2	21550716	HS1BP3	NA	NA	0.14326	0.775022	NA	NA
rs6732272	rs6732272	2	20042817	HS1BP3	0.0966405	0.876581	NA	NA	NA	NA
rs6756179	rs6756179	2	20804578	HS1BP3	-0.105504	0.873318	NA	NA	NA	NA
rs72783271	rs72783271	2	20385308	HS1BP3	-0.126714	0.874861	NA	NA	NA	NA
rs73231306	rs73231306	2	19983706	HS1BP3	0.180034	0.783518	NA	NA	NA	NA
rs7422143	rs7422143	2	20828175	HS1BP3	0.0936673	0.842846	NA	NA	NA	NA
rs7566040	rs7566040	2	21454424	HS1BP3	NA	NA	0.135241	0.560703	NA	NA
rs77474942	rs77474942	2	20715686	HS1BP3	-0.139058	0.828165	NA	NA	NA	NA
rs77550590	rs77550590	2	19987501	HS1BP3	NA	NA	0.143834	0.862064	NA	NA
rs934601	rs934601	2	20828748	HS1BP3	0.1171	0.699603	NA	NA	NA	NA
JHU_2.128260514	rs76248092	2	128260515	HS6ST1	0.271856	0.878324	NA	NA	NA	NA
JHU_2.128359420	rs777438	2	128359421	HS6ST1	0.269893	0.871886	NA	NA	NA	NA
JHU_2.128426287	NA	2	128426288	HS6ST1	NA	NA	0.266852	0.713601	NA	NA
JHU_2.128485175	rs10211138	2	128485176	HS6ST1	-0.328653	0.878947	NA	NA	NA	NA
JHU_2.128488890	NA	2	128488891	HS6ST1	NA	NA	0.449417	0.284955	NA	NA
JHU_2.128684689	rs66539835	2	128684690	HS6ST1	-0.222787	0.829312	NA	NA	NA	NA
JHU_2.128781501	rs79684946	2	128781502	HS6ST1	-0.187562	0.858127	NA	NA	NA	NA
JHU_2.128781512	NA	2	128781513	HS6ST1	-0.172264	0.878512	NA	NA	NA	NA
JHU_2.129092648	NA	2	129092649	HS6ST1	0.451332	0.445101	NA	NA	NA	NA
JHU_2.129097278	rs12476460	2	129097279	HS6ST1	0.539949	0.788557	NA	NA	NA	NA
JHU_2.129360616	rs73956799	2	129360617	HS6ST1	NA	NA	-0.154991	0.866395	NA	NA
JHU_2.129360650	rs112490224	2	129360651	HS6ST1	NA	NA	-0.157206	0.863082	NA	NA
JHU_2.129381568	rs116156489	2	129381569	HS6ST1	NA	NA	-0.480131	0.627306	NA	NA
JHU_2.129545604	NA	2	129545605	HS6ST1	NA	NA	0.172712	0.841605	NA	NA
JHU_2.129549880	rs62173880	2	129549881	HS6ST1	NA	NA	0.266666	0.745019	NA	NA
JHU_2.129742805	rs7593569	2	129742806	HS6ST1	NA	NA	-0.28749	0.86349	NA	NA
JHU_2.129777255	rs115133556	2	129777256	HS6ST1	0.356257	0.823279	NA	NA	NA	NA
JHU_2.129896946	rs114091510	2	129896947	HS6ST1	-0.347825	0.840864	NA	NA	NA	NA
JHU_2.129923018	rs57533649	2	129923019	HS6ST1	-0.38623	0.790045	NA	NA	NA	NA
rs10166905	rs10166905	2	128780173	HS6ST1	-0.293204	0.775215	NA	NA	NA	NA
rs10185637	rs10185637	2	128422745	HS6ST1	NA	NA	0.160182	0.802111	NA	NA
rs10210797	rs10210797	2	129101462	HS6ST1	0.206738	0.806983	NA	NA	NA	NA
rs111932010	rs111932010	2	128229040	HS6ST1	0.409259	0.456741	NA	NA	NA	NA
rs115085963	rs115085963	2	129598893	HS6ST1	-0.282968	0.874015	NA	NA	NA	NA
rs115864380	rs115864380	2	129473808	HS6ST1	NA	NA	-0.224849	0.856656	NA	NA
rs115885863	rs115885863	2	129348276	HS6ST1	0.23705	0.808535	NA	NA	NA	NA
rs11690893	rs11690893	2	129202441	HS6ST1	-0.289699	0.733632	NA	NA	NA	NA
rs11693887	rs11693887	2	129766470	HS6ST1	0.345091	0.87826	-0.294418	0.844439	NA	NA
rs11890277	rs11890277	2	129090109	HS6ST1	0.288714	0.867063	NA	NA	NA	NA
rs11902626	rs11902626	2	128227552	HS6ST1	0.351635	0.548195	NA	NA	NA	NA
rs12692083	rs12692083	2	129549283	HS6ST1	NA	NA	0.171431	0.841145	NA	NA
rs1401629	rs1401629	2	129894466	HS6ST1	-0.259576	0.839519	NA	NA	NA	NA
rs2069906	rs2069906	2	128176677	HS6ST1	NA	NA	-0.249681	0.875141	NA	NA
rs2222901	rs2222901	2	129961812	HS6ST1	NA	NA	-0.20933	0.697934	NA	NA
rs2247365	rs2247365	2	129666720	HS6ST1	NA	NA	-0.194804	0.844558	NA	NA
rs2406261	rs2406261	2	129497314	HS6ST1	NA	NA	0.188057	0.85652	NA	NA
rs2438028	rs2438028	2	128742474	HS6ST1	-0.168684	0.881703	NA	NA	NA	NA
rs2579663	rs2579663	2	129086164	HS6ST1	NA	NA	0.146737	0.876535	NA	NA
rs2665067	rs2665067	2	129369239	HS6ST1	NA	NA	0.215696	0.791879	NA	NA
rs2917657	rs2917657	2	128726382	HS6ST1	-0.234638	0.811998	NA	NA	NA	NA
rs34714840	NA	2	129545729	HS6ST1	NA	NA	-0.198187	0.821503	NA	NA
rs373040036	rs373040036	2	129776860	HS6ST1	0.224919	0.867447	NA	NA	NA	NA
rs3806587	rs3806587	2	128433678	HS6ST1	NA	NA	0.208191	0.855542	NA	NA
rs3845650	rs3845650	2	129451757	HS6ST1	-0.404817	0.845374	NA	NA	NA	NA
rs58448071	rs58448071	2	128679255	HS6ST1	-0.426198	0.788267	NA	NA	NA	NA
rs6431040	rs6431040	2	129700895	HS6ST1	NA	NA	-0.274709	0.868306	NA	NA
rs6709258	rs6709258	2	128687022	HS6ST1	0.202089	0.878427	NA	NA	NA	NA
rs6722353	rs6722353	2	128552970	HS6ST1	NA	NA	-0.156011	0.830014	NA	NA
rs6731798	rs6731798	2	129476285	HS6ST1	NA	NA	-0.368107	0.144969	NA	NA
rs697363	rs697363	2	129319031	HS6ST1	0.240473	0.792737	NA	NA	NA	NA
rs71414762	rs71414762	2	128454958	HS6ST1	0.300066	0.849527	NA	NA	NA	NA
rs72841712	rs72841712	2	128734026	HS6ST1	0.163778	0.873419	NA	NA	NA	NA
rs72851719	rs72851719	2	129930755	HS6ST1	0.457955	0.823738	NA	NA	NA	NA
rs73957577	rs73957577	2	129442608	HS6ST1	NA	NA	0.312937	0.860998	NA	NA
rs73958645	rs73958645	2	129384031	HS6ST1	NA	NA	-0.176151	0.85034	NA	NA
rs75468069	rs75468069	2	128342807	HS6ST1	NA	NA	0.304689	0.770932	NA	NA
rs7573909	rs7573909	2	128430515	HS6ST1	NA	NA	-0.200811	0.671523	NA	NA
rs7581566	rs7581566	2	129915536	HS6ST1	-0.172947	0.847985	NA	NA	NA	NA
rs75882937	rs75882937	2	128418305	HS6ST1	NA	NA	0.243511	0.859292	NA	NA
rs76140647	rs76140647	2	129261126	HS6ST1	NA	NA	0.302802	0.84244	NA	NA
rs777554	rs777554	2	128279047	HS6ST1	-0.209004	0.878032	NA	NA	NA	NA
rs79361393	rs79361393	2	129490561	HS6ST1	0.69044	0.664683	NA	NA	NA	NA
rs841078	rs841078	2	129280640	HS6ST1	-0.222487	0.854978	NA	NA	NA	NA
rs841311	NA	2	129353133	HS6ST1	NA	NA	0.207927	0.881071	NA	NA
rs964343	rs964343	2	129915740	HS6ST1	-0.164717	0.870159	NA	NA	NA	NA
JHU_2.198172897	NA	2	198172898	HSPD1	NA	NA	-0.180503	0.817244	NA	NA
JHU_2.198414172	rs60122648	2	198414173	HSPD1	NA	NA	-0.175801	0.860216	NA	NA
JHU_2.198885577	rs111540926	2	198885578	HSPD1	0.10758	0.833735	NA	NA	NA	NA
rs1064213	rs1064213	2	198950240	HSPD1	-0.121044	0.852645	NA	NA	NA	NA
rs12619296	rs12619296	2	198148767	HSPD1	0.088515	0.876237	0.113835	0.800515	NA	NA
rs12693846	rs12693846	2	199313043	HSPD1	-0.12413	0.777809	NA	NA	NA	NA
rs1318141	rs1318141	2	198132601	HSPD1	-0.115681	0.838103	NA	NA	NA	NA
rs1437869	rs1437869	2	197824981	HSPD1	NA	NA	-0.106052	0.839398	NA	NA
rs1456549	rs1456549	2	199070749	HSPD1	-0.131779	0.703186	NA	NA	NA	NA
rs16866970	rs16866970	2	198511086	HSPD1	NA	NA	-0.113681	0.86349	NA	NA
rs2697237	rs2697237	2	198090919	HSPD1	-0.110577	0.867517	NA	NA	NA	NA
rs2697291	rs2697291	2	198111312	HSPD1	-0.115681	0.838103	NA	NA	NA	NA
rs2697293	rs2697293	2	198110391	HSPD1	-0.11777	0.83103	NA	NA	NA	NA
rs6742863	rs6742863	2	199056513	HSPD1	-0.0920606	0.872993	NA	NA	NA	NA
rs73052080	rs73052080	2	199178588	HSPD1	NA	NA	-0.235317	0.851015	NA	NA
rs73063039	rs73063039	2	198989663	HSPD1	NA	NA	-0.213433	0.868641	NA	NA
rs9807926	rs9807926	2	199095875	HSPD1	-0.171083	0.688368	NA	NA	NA	NA
JHU_2.197817951	NA	2	197817952	HSPE1	NA	NA	0.235895	0.832495	NA	NA
JHU_2.198031456	rs2697248	2	198031457	HSPE1	NA	NA	0.288666	0.824082	NA	NA
JHU_2.198036722	rs72926665	2	198036723	HSPE1	-0.1392	0.841955	NA	NA	NA	NA
JHU_2.198077812	rs2712904	2	198077813	HSPE1	NA	NA	0.13151	0.86932	NA	NA
JHU_2.198127653	rs2697283	2	198127654	HSPE1	0.137381	0.873224	NA	NA	NA	NA
JHU_2.198172897	NA	2	198172898	HSPE1	NA	NA	-0.269007	0.684346	NA	NA
JHU_2.198544182	NA	2	198544183	HSPE1	NA	NA	-0.151478	0.870358	NA	NA
JHU_2.198782437	rs116636067	2	198782438	HSPE1	-0.229432	0.876689	NA	NA	NA	NA
JHU_2.199336951	rs57247059	2	199336952	HSPE1	NA	NA	-0.204657	0.817271	NA	NA
JHU_2.199355386	rs6434972	2	199355387	HSPE1	-0.142199	0.833288	-0.176619	0.77407	NA	NA
rs10165258	rs10165258	2	199309288	HSPE1	NA	NA	-0.176079	0.777309	NA	NA
rs10931765	rs10931765	2	197797224	HSPE1	NA	NA	-0.157441	0.771442	NA	NA
rs10931810	rs10931810	2	199326993	HSPE1	NA	NA	-0.204657	0.817271	NA	NA
rs11682314	rs11682314	2	199084258	HSPE1	0.180998	0.843505	NA	NA	NA	NA
rs12151767	rs12151767	2	198274929	HSPE1	0.133139	0.86646	NA	NA	NA	NA
rs12619296	rs12619296	2	198148767	HSPE1	0.10953	0.868189	0.153112	0.760321	NA	NA
rs1318141	rs1318141	2	198132601	HSPE1	NA	NA	-0.173897	0.778901	NA	NA
rs1350208	rs1350208	2	199086265	HSPE1	0.21892	0.650172	0.171391	0.879376	NA	NA
rs1437869	rs1437869	2	197824981	HSPE1	NA	NA	-0.143488	0.798102	NA	NA
rs16829800	rs16829800	2	199176719	HSPE1	NA	NA	-0.170921	0.826246	NA	NA
rs16866970	rs16866970	2	198511086	HSPE1	NA	NA	-0.205332	0.572933	NA	NA
rs2697237	rs2697237	2	198090919	HSPE1	-0.135154	0.86164	NA	NA	NA	NA
rs2697291	rs2697291	2	198111312	HSPE1	NA	NA	-0.173897	0.778901	NA	NA
rs2697293	rs2697293	2	198110391	HSPE1	NA	NA	-0.174799	0.772752	NA	NA
rs2712867	rs2712867	2	198135412	HSPE1	0.171771	0.783518	NA	NA	NA	NA
rs2727783	rs2727783	2	199185059	HSPE1	0.164173	0.860219	NA	NA	NA	NA
rs2880491	rs2880491	2	199150081	HSPE1	NA	NA	0.271926	0.862127	NA	NA
rs4013863	rs4013863	2	198035668	HSPE1	0.106507	0.881051	NA	NA	NA	NA
rs6434889	rs6434889	2	197813869	HSPE1	NA	NA	0.164335	0.704413	NA	NA
rs6434895	rs6434895	2	197828651	HSPE1	NA	NA	0.159285	0.872417	NA	NA
rs6745660	rs6745660	2	198349536	HSPE1	0.143794	0.846948	NA	NA	NA	NA
rs73052080	rs73052080	2	199178588	HSPE1	NA	NA	-0.305679	0.837626	NA	NA
rs73063039	rs73063039	2	198989663	HSPE1	NA	NA	-0.347436	0.72122	NA	NA
JHU_2.230993340	rs13007948	2	230993341	HTR2B	NA	NA	-0.489456	0.793422	NA	NA
JHU_2.231135109	NA	2	231135110	HTR2B	-0.828265	0.81569	NA	NA	NA	NA
JHU_2.231180267	rs113414406	2	231180268	HTR2B	-0.721003	0.853597	NA	NA	NA	NA
JHU_2.231233385	rs115935225	2	231233386	HTR2B	0.941057	0.850186	NA	NA	NA	NA
JHU_2.231269980	NA	2	231269981	HTR2B	0.834392	0.547748	NA	NA	NA	NA
JHU_2.231411345	rs62195462	2	231411346	HTR2B	NA	NA	-0.48362	0.783588	NA	NA
JHU_2.231536029	NA	2	231536030	HTR2B	-0.658711	0.867237	NA	NA	NA	NA
JHU_2.231621375	rs76939648	2	231621376	HTR2B	NA	NA	-0.760909	0.573907	NA	NA
JHU_2.231672089	rs41489545	2	231672090	HTR2B	NA	NA	0.510654	0.871418	NA	NA
JHU_2.231886741	rs112493280	2	231886742	HTR2B	NA	NA	-0.507128	0.802922	NA	NA
JHU_2.232047027	rs6706471	2	232047028	HTR2B	0.54777	0.864062	NA	NA	NA	NA
JHU_2.232047034	rs6706474	2	232047035	HTR2B	0.54777	0.864062	NA	NA	NA	NA
JHU_2.232063527	rs112751070	2	232063528	HTR2B	0.99887	0.826877	NA	NA	NA	NA
JHU_2.232065863	rs60953838	2	232065864	HTR2B	0.53455	0.675436	NA	NA	NA	NA
JHU_2.232386685	rs141314859	2	232386686	HTR2B	0.471425	0.8563	NA	NA	NA	NA
JHU_2.232442744	rs113559198	2	232442745	HTR2B	NA	NA	0.508535	0.875141	NA	NA
JHU_2.232456183	rs13412078	2	232456184	HTR2B	NA	NA	0.480759	0.860024	NA	NA
JHU_2.232580763	NA	2	232580764	HTR2B	0.636309	0.841825	NA	NA	NA	NA
JHU_2.232741501	NA	2	232741502	HTR2B	-0.400708	0.860555	NA	NA	NA	NA
JHU_2.232819548	rs12999422	2	232819549	HTR2B	NA	NA	0.740395	0.818414	NA	NA
kgp14617034	rs115755837	2	231256934	HTR2B	NA	NA	-0.872011	0.857826	NA	NA
rs10165533	rs10165533	2	232419666	HTR2B	0.478467	0.835454	NA	NA	NA	NA
rs10172595	rs10172595	2	232387063	HTR2B	0.471425	0.8563	NA	NA	NA	NA
rs10175445	rs10175445	2	232472141	HTR2B	0.535899	0.820042	NA	NA	NA	NA
rs10186875	rs10186875	2	232294380	HTR2B	0.457406	0.814601	NA	NA	NA	NA
rs10202501	rs10202501	2	231285570	HTR2B	NA	NA	-0.618917	0.785996	NA	NA
rs10498225	rs10498225	2	232190985	HTR2B	-0.427905	0.861161	NA	NA	NA	NA
rs10933369	rs10933369	2	232278920	HTR2B	-0.738395	0.807181	NA	NA	NA	NA
rs1131171	rs1131171	2	232326417	HTR2B	-0.50917	0.724186	NA	NA	NA	NA
rs115875756	rs115875756	2	232656436	HTR2B	NA	NA	0.646088	0.798425	NA	NA
rs115978691	rs115978691	2	232486359	HTR2B	NA	NA	-0.444467	0.849518	NA	NA
rs11678791	rs11678791	2	231223975	HTR2B	-0.650744	0.837787	NA	NA	NA	NA
rs11688748	rs11688748	2	232540115	HTR2B	0.466584	0.856931	NA	NA	NA	NA
rs11689558	rs11689558	2	231442084	HTR2B	NA	NA	0.591634	0.877731	NA	NA
rs11891724	rs11891724	2	231226488	HTR2B	-0.531801	0.838189	NA	NA	NA	NA
rs11901253	rs11901253	2	232911825	HTR2B	NA	NA	-0.495941	0.862763	NA	NA
rs12694862	rs12694862	2	231270213	HTR2B	0.876169	0.568314	NA	NA	NA	NA
rs13391467	rs13391467	2	231454050	HTR2B	-0.383828	0.879963	NA	NA	NA	NA
rs13397985	rs13397985	2	231091223	HTR2B	NA	NA	-0.66232	0.844558	NA	NA
rs13398853	rs13398853	2	231747908	HTR2B	NA	NA	-0.529668	0.822796	NA	NA
rs13420598	rs13420598	2	231628878	HTR2B	NA	NA	-0.823981	0.484198	NA	NA
rs1612907	rs1612907	2	231414688	HTR2B	NA	NA	-0.382385	0.8748	NA	NA
rs16827863	rs16827863	2	232077670	HTR2B	0.502697	0.75993	NA	NA	NA	NA
rs17586603	rs17586603	2	232071682	HTR2B	-0.393484	0.872993	NA	NA	NA	NA
rs1816208	rs1816208	2	231241276	HTR2B	NA	NA	0.55255	0.848506	NA	NA
rs1866233	rs1866233	2	231799552	HTR2B	NA	NA	0.493313	0.875141	NA	NA
rs1991942	rs1991942	2	232485833	HTR2B	0.372846	0.87826	NA	NA	NA	NA
rs2136474	rs2136474	2	231864289	HTR2B	NA	NA	-0.34733	0.872236	NA	NA
rs2175149	rs2175149	2	231877207	HTR2B	NA	NA	-0.398075	0.87669	NA	NA
rs2459925	rs2459925	2	231579273	HTR2B	NA	NA	-0.923421	0.726411	NA	NA
rs2887283	rs2887283	2	232043850	HTR2B	0.523962	0.878014	NA	NA	NA	NA
rs3792074	rs3792074	2	231665946	HTR2B	NA	NA	-0.823981	0.484198	NA	NA
rs3806546	rs3806546	2	232157214	HTR2B	-0.99475	0.73484	NA	NA	NA	NA
rs4973442	rs4973442	2	232389301	HTR2B	0.544177	0.8563	NA	NA	NA	NA
rs4973471	rs4973471	2	232548611	HTR2B	0.372391	0.879119	NA	NA	NA	NA
rs5018532	rs5018532	2	232077075	HTR2B	0.502697	0.75993	NA	NA	NA	NA
rs57142201	rs57142201	2	232244617	HTR2B	-0.520411	0.834709	NA	NA	NA	NA
rs57522848	rs57522848	2	232201984	HTR2B	0.673915	0.812513	NA	NA	NA	NA
rs57538332	rs57538332	2	231561922	HTR2B	-0.793527	0.810758	NA	NA	NA	NA
rs58627993	rs58627993	2	231771924	HTR2B	NA	NA	0.586868	0.846992	NA	NA
rs58941251	rs58941251	2	231287882	HTR2B	0.962895	0.840601	NA	NA	NA	NA
rs59985636	rs59985636	2	231823591	HTR2B	-0.613886	0.85411	NA	NA	NA	NA
rs60370474	rs60370474	2	232478874	HTR2B	0.708788	0.779369	NA	NA	NA	NA
rs61753914	rs61753914	2	232070961	HTR2B	-1.07768	0.819138	NA	NA	NA	NA
rs6436908	rs6436908	2	230995447	HTR2B	NA	NA	-0.489456	0.793422	NA	NA
rs6436917	rs6436917	2	231038160	HTR2B	NA	NA	0.62958	0.783576	NA	NA
rs6436926	rs6436926	2	231166371	HTR2B	0.802279	0.836651	NA	NA	NA	NA
rs6436969	rs6436969	2	231569204	HTR2B	NA	NA	-0.606419	0.798702	NA	NA
rs6704770	rs6704770	2	232109816	HTR2B	-0.609947	0.616602	NA	NA	NA	NA
rs6706310	rs6706310	2	232289887	HTR2B	0.670603	0.841246	NA	NA	NA	NA
rs6727167	rs6727167	2	231682263	HTR2B	NA	NA	-0.67214	0.669755	NA	NA
rs6736980	rs6736980	2	231859544	HTR2B	NA	NA	-0.36877	0.848173	NA	NA
rs6749613	rs6749613	2	231216333	HTR2B	-0.554928	0.86939	NA	NA	NA	NA
rs6750502	rs6750502	2	232282909	HTR2B	0.645714	0.764376	NA	NA	NA	NA
rs6754952	rs6754952	2	232381245	HTR2B	0.541412	0.748106	NA	NA	NA	NA
rs73086088	rs73086088	2	232064741	HTR2B	-0.393484	0.872993	NA	NA	NA	NA
rs73098147	rs73098147	2	232245649	HTR2B	-0.422379	0.871448	NA	NA	NA	NA
rs73110542	rs73110542	2	231788138	HTR2B	0.435198	0.879683	NA	NA	NA	NA
rs7423615	rs7423615	2	231116874	HTR2B	NA	NA	-0.66232	0.844558	NA	NA
rs7562116	rs7562116	2	232108246	HTR2B	0.465796	0.860049	NA	NA	NA	NA
rs7570052	rs7570052	2	232191235	HTR2B	0.44575	0.810326	NA	NA	NA	NA
rs76554323	rs76554323	2	231043881	HTR2B	NA	NA	-0.594677	0.700877	NA	NA
rs77436159	rs77436159	2	232538977	HTR2B	-0.746343	0.879508	NA	NA	NA	NA
rs79196443	NA	2	231731787	HTR2B	NA	NA	-0.693521	0.852132	NA	NA
rs80252298	rs80252298	2	231448572	HTR2B	NA	NA	1.10609	0.549387	NA	NA
rs933956	rs933956	2	231179460	HTR2B	0.677825	0.86651	NA	NA	NA	NA
JHU_2.73986624	rs13406960	2	73986625	HTRA2	NA	NA	0.49281	0.550003	NA	NA
JHU_2.74001347	rs116408810	2	74001348	HTRA2	NA	NA	0.32298	0.842399	NA	NA
JHU_2.74152754	NA	2	74152755	HTRA2	NA	NA	0.222845	0.764586	NA	NA
JHU_2.74157920	NA	2	74157921	HTRA2	NA	NA	-0.179689	0.830191	NA	NA
JHU_2.74543448	rs12463573	2	74543449	HTRA2	0.280235	0.85707	NA	NA	NA	NA
JHU_2.74610240	NA	2	74610241	HTRA2	0.280235	0.85707	NA	NA	NA	NA
JHU_2.75465558	rs10198823	2	75465559	HTRA2	-0.265982	0.866617	NA	NA	NA	NA
JHU_2.75503680	rs7595530	2	75503681	HTRA2	0.202092	0.844561	NA	NA	NA	NA
JHU_2.75529862	rs72924324	2	75529863	HTRA2	-0.504161	0.822315	NA	NA	NA	NA
JHU_2.75617147	NA	2	75617148	HTRA2	-0.508787	0.865544	NA	NA	NA	NA
exm204537	rs148007344	2	74699584	HTRA2	NA	NA	-0.460123	0.413084	NA	NA
kgp14541271	rs13420401	2	74597937	HTRA2	0.280235	0.85707	NA	NA	NA	NA
rs10201965	rs10201965	2	75288250	HTRA2	NA	NA	-0.288705	0.873465	NA	NA
rs1047911	rs1047911	2	74699778	HTRA2	NA	NA	-0.236294	0.765815	NA	NA
rs11688381	rs11688381	2	75170336	HTRA2	NA	NA	0.177239	0.860984	NA	NA
rs11903584	rs11903584	2	75672583	HTRA2	NA	NA	-0.175639	0.84904	NA	NA
rs13416427	rs13416427	2	74596653	HTRA2	0.280235	0.85707	NA	NA	NA	NA
rs1623605	rs1623605	2	74144110	HTRA2	NA	NA	0.210575	0.773585	NA	NA
rs17009429	rs17009429	2	74097364	HTRA2	NA	NA	0.269908	0.748852	NA	NA
rs17009433	rs17009433	2	74100011	HTRA2	NA	NA	0.26233	0.767699	NA	NA
rs17009792	rs17009792	2	74489323	HTRA2	-0.342091	0.680127	NA	NA	NA	NA
rs17011326	rs17011326	2	75675014	HTRA2	NA	NA	-0.175639	0.84904	NA	NA
rs2109356	rs2109356	2	74490502	HTRA2	0.308542	0.640878	NA	NA	NA	NA
rs2243800	rs2243800	2	74160315	HTRA2	NA	NA	-0.165629	0.864418	NA	NA
rs2421555	rs2421555	2	73816955	HTRA2	NA	NA	-0.258508	0.820558	NA	NA
rs2901664	rs2901664	2	75573829	HTRA2	NA	NA	0.17212	0.846275	NA	NA
rs34780416	rs34780416	2	75657704	HTRA2	-0.245841	0.878032	NA	NA	NA	NA
rs3771724	rs3771724	2	74485697	HTRA2	-0.355512	0.384162	NA	NA	NA	NA
rs3771823	rs3771823	2	75351948	HTRA2	-0.365029	0.295302	NA	NA	NA	NA
rs3771845	rs3771845	2	75387146	HTRA2	-0.280058	0.834755	NA	NA	NA	NA
rs4777	rs4777	2	74185876	HTRA2	NA	NA	-0.190769	0.812551	NA	NA
rs57772551	rs57772551	2	74364477	HTRA2	-0.262873	0.874418	NA	NA	NA	NA
rs6546923	rs6546923	2	75012327	HTRA2	NA	NA	-0.307854	0.585168	NA	NA
rs6546964	rs6546964	2	75541243	HTRA2	NA	NA	-0.259089	0.815567	NA	NA
rs6717602	rs6717602	2	75714591	HTRA2	0.237868	0.834407	NA	NA	NA	NA
rs6741029	rs6741029	2	75345195	HTRA2	0.195866	0.878014	NA	NA	NA	NA
rs6744909	rs6744909	2	74161556	HTRA2	NA	NA	-0.220953	0.849396	NA	NA
rs6745054	rs6745054	2	74450125	HTRA2	-0.255682	0.794578	NA	NA	NA	NA
rs6752205	rs6752205	2	75068113	HTRA2	-0.250541	0.805807	NA	NA	NA	NA
rs72816199	rs72816199	2	74274812	HTRA2	0.468915	0.798289	0.382327	0.764576	NA	NA
rs72822133	rs72822133	2	75165601	HTRA2	NA	NA	-0.258745	0.87565	NA	NA
rs7557701	rs7557701	2	74125550	HTRA2	NA	NA	0.216527	0.875141	NA	NA
rs7574100	rs7574100	2	74990885	HTRA2	NA	NA	-0.252694	0.767333	NA	NA
rs7586593	rs7586593	2	75025709	HTRA2	NA	NA	-0.314312	0.643533	NA	NA
rs7596427	rs7596427	2	75128656	HTRA2	0.206997	0.85984	NA	NA	NA	NA
rs7881	rs7881	2	75196731	HTRA2	NA	NA	0.205377	0.868002	NA	NA
rs9309481	rs9309481	2	74511743	HTRA2	-0.262332	0.675611	NA	NA	NA	NA
rs951409	rs951409	2	74186781	HTRA2	NA	NA	0.216449	0.84904	NA	NA
JHU_2.10060410	rs113726112	2	10060411	IAH1	NA	NA	-0.200078	0.774194	NA	NA
JHU_2.10064357	rs74338547	2	10064358	IAH1	-0.204565	0.863947	NA	NA	NA	NA
JHU_2.10261224	rs11681986	2	10261225	IAH1	0.13861	0.804069	NA	NA	NA	NA
JHU_2.10266328	rs200250520	2	10266329	IAH1	-0.112975	0.878011	NA	NA	NA	NA
JHU_2.10297791	rs73913992	2	10297792	IAH1	NA	NA	0.195275	0.843731	NA	NA
JHU_2.10397313	rs112321782	2	10397314	IAH1	NA	NA	-0.221399	0.864418	NA	NA
JHU_2.10432559	rs35814400	2	10432560	IAH1	NA	NA	-0.257096	0.674322	NA	NA
JHU_2.10579970	rs28362423	2	10579971	IAH1	-0.255397	0.79471	NA	NA	NA	NA
JHU_2.10618687	rs1641128	2	10618688	IAH1	NA	NA	-0.146382	0.867397	NA	NA
JHU_2.8981146	rs11883817	2	8981147	IAH1	-0.120216	0.783308	NA	NA	NA	NA
JHU_2.9060164	rs111799742	2	9060165	IAH1	-0.236521	0.740784	NA	NA	NA	NA
JHU_2.9279600	rs4027517	2	9279601	IAH1	-0.189639	0.769065	NA	NA	NA	NA
JHU_2.9457678	rs62639386	2	9457679	IAH1	NA	NA	-0.129611	0.879486	NA	NA
JHU_2.9518133	rs140273873	2	9518134	IAH1	NA	NA	-0.223494	0.86132	NA	NA
JHU_2.9629288	NA	2	9629289	IAH1	NA	NA	-0.132778	0.869534	NA	NA
JHU_2.9678144	NA	2	9678145	IAH1	NA	NA	0.130812	0.780975	NA	NA
JHU_2.9978263	rs113538272	2	9978264	IAH1	NA	NA	0.132283	0.86132	NA	NA
rs1003187	NA	2	10314596	IAH1	NA	NA	0.123386	0.824664	NA	NA
rs10167826	rs10167826	2	10595535	IAH1	-0.164777	0.87758	-0.198267	0.848121	NA	NA
rs10183484	rs10183484	2	10307099	IAH1	0.09428	0.860527	NA	NA	NA	NA
rs10192594	rs10192594	2	9082822	IAH1	NA	NA	-0.20379	0.875798	NA	NA
rs10200915	rs10200915	2	10241903	IAH1	NA	NA	0.105193	0.82631	NA	NA
rs10490417	rs10490417	2	10402825	IAH1	0.189584	0.726535	0.19399	0.77563	NA	NA
rs10495563	rs10495563	2	9662210	IAH1	NA	NA	0.100467	0.88007	NA	NA
rs10495570	rs10495570	2	9769521	IAH1	NA	NA	0.128357	0.79921	NA	NA
rs10929588	rs10929588	2	9703226	IAH1	NA	NA	0.121922	0.815231	NA	NA
rs10929646	rs206538	2	10385097	IAH1	NA	NA	0.129744	0.751267	NA	NA
rs1109670	rs1109670	2	9250038	IAH1	-0.10557	0.87843	NA	NA	NA	NA
rs111763381	rs111763381	2	9712253	IAH1	NA	NA	0.16216	0.826791	NA	NA
rs11246	rs11246	2	10142302	IAH1	-0.089954	0.87215	NA	NA	NA	NA
rs116539454	rs116539454	2	8731383	IAH1	NA	NA	0.199048	0.664116	NA	NA
rs11695174	rs11695174	2	9788315	IAH1	-0.114495	0.870432	NA	NA	NA	NA
rs11904418	rs11904418	2	8718430	IAH1	-0.186121	0.66394	NA	NA	NA	NA
rs12616594	rs12616594	2	10307074	IAH1	0.0991933	0.858213	NA	NA	NA	NA
rs12617309	rs12617309	2	10503482	IAH1	NA	NA	0.148997	0.715404	NA	NA
rs12622986	rs12622986	2	10218946	IAH1	NA	NA	0.150603	0.674206	NA	NA
rs13025023	rs13025023	2	10444122	IAH1	NA	NA	0.127854	0.852008	NA	NA
rs13383316	rs13383316	2	10333767	IAH1	NA	NA	-0.15015	0.749854	NA	NA
rs13392890	rs13392890	2	10517308	IAH1	NA	NA	0.111363	0.805881	NA	NA
rs13399561	rs13399561	2	8750103	IAH1	NA	NA	0.163499	0.552955	NA	NA
rs13417221	rs13417221	2	10486887	IAH1	NA	NA	0.108683	0.861823	NA	NA
rs1344185	rs1344185	2	9290324	IAH1	NA	NA	-0.119076	0.871002	NA	NA
rs1420107	rs1420107	2	10521719	IAH1	NA	NA	0.114185	0.814346	NA	NA
rs1468780	rs1468780	2	10381434	IAH1	NA	NA	-0.164307	0.87946	NA	NA
rs1476985	rs1476985	2	10495974	IAH1	NA	NA	0.104904	0.817771	NA	NA
rs1476986	rs1476986	2	10495928	IAH1	NA	NA	-0.123492	0.837866	NA	NA
rs1558630	rs1558630	2	10478313	IAH1	NA	NA	-0.124557	0.828581	NA	NA
rs16867110	rs16867110	2	9800858	IAH1	NA	NA	-0.118019	0.830242	NA	NA
rs16867111	rs16867111	2	9802913	IAH1	NA	NA	-0.101114	0.855163	NA	NA
rs16867175	rs16867175	2	9949464	IAH1	0.100064	0.88031	NA	NA	NA	NA
rs17436040	rs17436040	2	10617800	IAH1	-0.0850574	0.872543	NA	NA	NA	NA
rs1804032	rs1804032	2	10581757	IAH1	NA	NA	0.127813	0.809559	NA	NA
rs186527678	rs186527678	2	8756863	IAH1	NA	NA	0.19628	0.583259	NA	NA
rs2016436	rs2016436	2	10515006	IAH1	NA	NA	0.108874	0.792035	NA	NA
rs2049430	rs2049430	2	9819836	IAH1	0.127288	0.865466	NA	NA	NA	NA
rs2356976	rs2356976	2	9294188	IAH1	-0.0828501	0.874278	NA	NA	NA	NA
rs2357468	rs2357468	2	10341468	IAH1	-0.136131	0.806406	NA	NA	NA	NA
rs2715856	rs2715856	2	9517556	IAH1	NA	NA	0.136843	0.880113	NA	NA
rs2883914	rs2883914	2	8695654	IAH1	NA	NA	0.11972	0.792953	NA	NA
rs34652362	rs34652362	2	10427073	IAH1	NA	NA	-0.257096	0.674322	NA	NA
rs34937998	rs34937998	2	10409673	IAH1	0.159238	0.85707	NA	NA	NA	NA
rs3856450	rs3856450	2	8761162	IAH1	NA	NA	0.0979722	0.863873	NA	NA
rs3888889	rs3888889	2	8766005	IAH1	-0.126965	0.792428	NA	NA	NA	NA
rs4145375	rs4145375	2	9773678	IAH1	0.123899	0.83864	NA	NA	NA	NA
rs4436931	rs4436931	2	9560346	IAH1	NA	NA	-0.1196	0.84097	NA	NA
rs4668685	rs4668685	2	10540386	IAH1	0.106224	0.790107	NA	NA	NA	NA
rs4669408	rs4669408	2	9801693	IAH1	NA	NA	-0.126854	0.790882	NA	NA
rs56266907	rs56266907	2	10471251	IAH1	NA	NA	0.195149	0.877999	NA	NA
rs62127084	rs62127084	2	10575570	IAH1	-0.218527	0.877889	NA	NA	NA	NA
rs62129922	rs62129922	2	10313375	IAH1	NA	NA	0.134348	0.7862	NA	NA
rs6722042	rs6722042	2	8643865	IAH1	NA	NA	-0.147108	0.604612	NA	NA
rs6734475	rs6734475	2	10450398	IAH1	NA	NA	0.118736	0.809816	NA	NA
rs6755655	rs6755655	2	10480298	IAH1	NA	NA	-0.107373	0.841645	NA	NA
rs73171370	rs73171370	2	10406409	IAH1	0.207202	0.764815	NA	NA	NA	NA
rs735338	rs735338	2	10420535	IAH1	NA	NA	-0.124961	0.838516	NA	NA
rs73913169	rs73913169	2	9806390	IAH1	0.0928018	0.863164	NA	NA	NA	NA
rs73916107	rs73916107	2	9934033	IAH1	0.139921	0.857557	NA	NA	NA	NA
rs74908351	rs74908351	2	10376739	IAH1	NA	NA	0.192168	0.825443	NA	NA
rs7566866	rs7566866	2	10533846	IAH1	NA	NA	0.156382	0.724018	NA	NA
rs7568330	rs7568330	2	9975557	IAH1	0.114359	0.874742	0.135149	0.852177	NA	NA
rs7581967	rs7581967	2	10254624	IAH1	0.155944	0.699008	NA	NA	NA	NA
rs7583465	rs7583465	2	10533921	IAH1	NA	NA	0.152778	0.538546	NA	NA
rs7585544	rs7585544	2	10259201	IAH1	0.119198	0.808535	NA	NA	NA	NA
rs7588470	rs7588470	2	8722682	IAH1	0.13381	0.842846	0.19676	0.597708	NA	NA
rs7592044	rs7592044	2	9870631	IAH1	-0.101527	0.859209	NA	NA	NA	NA
rs7608161	rs7608161	2	9750609	IAH1	NA	NA	0.104461	0.857102	NA	NA
rs77633131	rs77633131	2	10616124	IAH1	NA	NA	-0.272782	0.711393	NA	NA
rs78100109	rs78100109	2	9978409	IAH1	0.114359	0.874742	0.135149	0.852177	NA	NA
rs818182	rs818182	2	10627544	IAH1	NA	NA	-0.140986	0.831339	NA	NA
rs934303	rs934303	2	10140981	IAH1	0.100174	0.86939	NA	NA	NA	NA
JHU_2.202698438	rs72928829	2	202698439	ICA1L	NA	NA	0.427284	0.852292	NA	NA
JHU_2.202833554	rs115428767	2	202833555	ICA1L	-0.65271	0.850969	-0.595119	0.740474	NA	NA
JHU_2.202833597	rs112202267	2	202833598	ICA1L	NA	NA	-0.571384	0.796203	NA	NA
JHU_2.203320886	NA	2	203320887	ICA1L	NA	NA	-0.322572	0.867941	NA	NA
JHU_2.203357458	rs12329382	2	203357459	ICA1L	NA	NA	-0.650249	0.830857	NA	NA
JHU_2.203693002	NA	2	203693003	ICA1L	NA	NA	0.559906	0.830415	NA	NA
exm258231	rs76057377	2	203807615	ICA1L	NA	NA	0.5633	0.826242	NA	NA
rs10171801	rs10171801	2	202715178	ICA1L	-0.510295	0.880606	NA	NA	NA	NA
rs10804128	rs10804128	2	202835148	ICA1L	NA	NA	0.4531	0.761663	NA	NA
rs10931983	rs10931983	2	202861743	ICA1L	NA	NA	0.355193	0.815824	NA	NA
rs114078433	rs114078433	2	202703138	ICA1L	NA	NA	-0.489831	0.844861	NA	NA
rs11680161	rs11680161	2	202688907	ICA1L	0.633638	0.759038	NA	NA	NA	NA
rs12468588	rs12468588	2	202810907	ICA1L	NA	NA	-0.701388	0.640352	NA	NA
rs13004821	rs13004821	2	202836995	ICA1L	NA	NA	-0.411514	0.783576	NA	NA
rs16839991	rs16839991	2	204525230	ICA1L	0.532459	0.775863	NA	NA	NA	NA
rs2882324	rs2882324	2	202721424	ICA1L	NA	NA	0.438397	0.722751	NA	NA
rs4321346	rs4321346	2	202852216	ICA1L	NA	NA	0.300514	0.86349	NA	NA
rs6747756	rs6747756	2	203315612	ICA1L	NA	NA	0.334695	0.832814	NA	NA
rs73989603	rs73989603	2	202749796	ICA1L	NA	NA	-0.345361	0.803365	NA	NA
rs7600060	rs7600060	2	202700046	ICA1L	0.511668	0.830105	0.33734	0.877569	NA	NA
rs77301615	rs77301615	2	202677865	ICA1L	NA	NA	-0.554493	0.656057	NA	NA
JHU_2.204576922	NA	2	204576923	ICOS	-0.901926	0.694944	-0.815892	0.738383	NA	NA
JHU_2.204845694	rs113882914	2	204845695	ICOS	NA	NA	1.0712	0.863729	NA	NA
JHU_2.204972377	rs72929253	2	204972378	ICOS	NA	NA	0.753021	0.766196	NA	NA
JHU_2.205631118	rs73060944	2	205631119	ICOS	NA	NA	-1.51596	0.810607	NA	NA
JHU_2.205647442	rs112650719	2	205647443	ICOS	NA	NA	-1.51596	0.810607	NA	NA
rs10174664	NA	2	205536384	ICOS	NA	NA	0.809148	0.86538	NA	NA
rs10189739	rs10189739	2	205728705	ICOS	-0.716187	0.844561	-0.736669	0.804948	NA	NA
rs1447489	rs1447489	2	205320570	ICOS	NA	NA	0.618364	0.873465	NA	NA
rs1896286	rs1896286	2	204832438	ICOS	NA	NA	-0.732379	0.86932	NA	NA
rs2194766	rs2194766	2	205054059	ICOS	NA	NA	0.746725	0.856795	NA	NA
rs231390	rs231390	2	204634767	ICOS	-0.772933	0.7882	-0.607023	0.87265	NA	NA
rs231801	rs231801	2	204707609	ICOS	-1.56315	0.794953	NA	NA	NA	NA
rs236830	rs236830	2	205818211	ICOS	0.739586	0.805272	NA	NA	NA	NA
rs3060045	rs3060045	2	204795031	ICOS	0.651513	0.843943	NA	NA	NA	NA
rs3096866	rs3096866	2	204794952	ICOS	0.651513	0.843943	NA	NA	NA	NA
rs3116536	rs3116536	2	204834613	ICOS	-0.554234	0.879559	-0.557559	0.863971	NA	NA
rs377188554	rs377188554	2	205070056	ICOS	NA	NA	1.20074	0.778462	NA	NA
rs4452124	rs4452124	2	204799697	ICOS	-0.622278	0.872993	NA	NA	NA	NA
rs4675350	rs4675350	2	204459206	ICOS	0.728827	0.868911	NA	NA	NA	NA
rs4675351	rs4675351	2	204466812	ICOS	-0.642684	0.846841	NA	NA	NA	NA
rs4675438	rs4675438	2	205124890	ICOS	-0.562969	0.881459	NA	NA	NA	NA
rs58358672	rs58358672	2	205065159	ICOS	-0.705188	0.800506	-0.646149	0.815281	NA	NA
rs6710279	rs6710279	2	205112368	ICOS	1.13514	0.577094	NA	NA	NA	NA
rs68164534	rs68164534	2	205072321	ICOS	-0.929542	0.687644	NA	NA	NA	NA
rs7588516	rs7588516	2	204967832	ICOS	NA	NA	0.749631	0.843876	NA	NA
rs79158736	rs79158736	2	205740074	ICOS	NA	NA	1.16478	0.799846	NA	NA
JHU_2.7986048	rs57586261	2	7986049	ID2	-0.371539	0.838041	NA	NA	NA	NA
JHU_2.8100138	rs73914664	2	8100139	ID2	NA	NA	0.430401	0.861524	NA	NA
JHU_2.8222365	rs149421611	2	8222366	ID2	-0.350826	0.86913	NA	NA	NA	NA
JHU_2.8301702	NA	2	8301703	ID2	-0.399154	0.834765	NA	NA	NA	NA
JHU_2.8374181	rs201148910	2	8374182	ID2	-0.198841	0.849667	NA	NA	NA	NA
JHU_2.8498166	rs112931826	2	8498167	ID2	-0.389512	0.724991	NA	NA	NA	NA
JHU_2.8577868	rs73141862	2	8577869	ID2	0.271631	0.844078	NA	NA	NA	NA
JHU_2.8597084	rs181370100	2	8597085	ID2	NA	NA	-0.720436	0.544574	NA	NA
JHU_2.8736814	rs11686301	2	8736815	ID2	-0.345401	0.726625	NA	NA	NA	NA
JHU_2.8767135	rs35553649	2	8767136	ID2	0.215777	0.845021	NA	NA	NA	NA
JHU_2.8776559	rs116622951	2	8776560	ID2	NA	NA	0.277875	0.838516	NA	NA
JHU_2.8916654	rs150954843	2	8916655	ID2	-0.483776	0.846126	NA	NA	NA	NA
JHU_2.8918354	rs13003953	2	8918355	ID2	NA	NA	0.215543	0.881045	NA	NA
JHU_2.9483586	rs11681751	2	9483587	ID2	0.275058	0.609813	NA	NA	NA	NA
JHU_2.9549974	NA	2	9549975	ID2	NA	NA	-0.244371	0.846294	NA	NA
JHU_2.9567018	rs72775263	2	9567019	ID2	-0.278347	0.874222	NA	NA	NA	NA
JHU_2.9568114	rs6432000	2	9568115	ID2	0.18157	0.877746	NA	NA	NA	NA
JHU_2.9693504	rs56656483	2	9693505	ID2	0.187043	0.873443	NA	NA	NA	NA
JHU_2.9769355	rs10520030	2	9769356	ID2	NA	NA	0.430671	0.839398	NA	NA
rs10184391	rs10184391	2	8139341	ID2	0.238618	0.872373	NA	NA	NA	NA
rs10186062	rs10186062	2	9542286	ID2	-0.196941	0.849595	NA	NA	NA	NA
rs10192594	rs10192594	2	9082822	ID2	-0.405766	0.853898	NA	NA	NA	NA
rs10192647	rs10192647	2	8631081	ID2	-0.255808	0.753335	NA	NA	NA	NA
rs115645852	rs115645852	2	8604302	ID2	-0.332757	0.876474	NA	NA	NA	NA
rs12465739	rs12465739	2	7960300	ID2	NA	NA	0.336302	0.875149	NA	NA
rs12474952	rs12474952	2	8608271	ID2	-0.210646	0.831496	NA	NA	NA	NA
rs13008971	rs13008971	2	8980472	ID2	0.319343	0.680654	NA	NA	NA	NA
rs13387845	rs13387845	2	8581288	ID2	0.20816	0.824449	NA	NA	NA	NA
rs1344185	rs1344185	2	9290324	ID2	NA	NA	-0.269661	0.812333	NA	NA
rs1473101	rs1473101	2	9165288	ID2	-0.215824	0.850254	NA	NA	NA	NA
rs16867023	rs16867023	2	9539490	ID2	-0.362741	0.837102	NA	NA	NA	NA
rs17631263	rs17631263	2	8953644	ID2	NA	NA	0.224485	0.873465	NA	NA
rs2230818	rs2230818	2	9667930	ID2	0.187043	0.873443	NA	NA	NA	NA
rs2883914	rs2883914	2	8695654	ID2	NA	NA	0.25534	0.741513	NA	NA
rs4078486	rs4078486	2	8530088	ID2	NA	NA	0.223728	0.875424	NA	NA
rs424620	rs424620	2	8480734	ID2	NA	NA	-0.355082	0.8424	NA	NA
rs42676	rs42676	2	8099505	ID2	-0.179019	0.872588	NA	NA	NA	NA
rs4669228	rs4669228	2	8101004	ID2	0.203758	0.87947	NA	NA	NA	NA
rs4669318	rs4669318	2	8770564	ID2	-0.242429	0.772356	0.20227	0.878911	NA	NA
rs4669385	rs4669385	2	9491017	ID2	-0.207188	0.84036	NA	NA	NA	NA
rs56228952	rs56228952	2	8562442	ID2	-0.398388	0.8213	NA	NA	NA	NA
rs56782753	rs56782753	2	8473482	ID2	0.320091	0.684798	NA	NA	NA	NA
rs6431936	rs6431936	2	8507427	ID2	-0.179546	0.861847	NA	NA	NA	NA
rs6431983	rs6431983	2	9310604	ID2	0.203326	0.860115	NA	NA	NA	NA
rs6432027	rs6432027	2	9784741	ID2	NA	NA	-0.290977	0.682783	NA	NA
rs6757496	rs6757496	2	8978676	ID2	0.183247	0.879105	NA	NA	NA	NA
rs6759574	rs6759574	2	9624553	ID2	0.187043	0.873443	NA	NA	NA	NA
rs73141851	rs73141851	2	8573133	ID2	-0.352528	0.870843	NA	NA	NA	NA
rs73147789	rs73147789	2	7823039	ID2	NA	NA	-0.320005	0.877566	NA	NA
rs74963120	rs74963120	2	8231177	ID2	-0.423219	0.767601	NA	NA	NA	NA
rs7572976	rs7572976	2	8542577	ID2	0.200814	0.863508	NA	NA	NA	NA
rs7586160	rs7586160	2	8278329	ID2	-0.275097	0.658305	NA	NA	NA	NA
rs7597961	rs7597961	2	9751478	ID2	-0.271843	0.590303	NA	NA	NA	NA
rs7608467	rs7608467	2	9030434	ID2	NA	NA	-0.394519	0.84514	NA	NA
rs77468844	rs77468844	2	9780678	ID2	NA	NA	-0.313938	0.855862	NA	NA
rs950968	rs950968	2	8563326	ID2	-0.294485	0.728928	NA	NA	NA	NA
rs968763	rs968763	2	8028725	ID2	NA	NA	0.350405	0.341355	NA	NA
JHU_2.208108681	rs61431880	2	208108682	IDH1	NA	NA	0.34715	0.826246	NA	NA
JHU_2.208109193	rs3887307	2	208109194	IDH1	NA	NA	-0.171538	0.856591	NA	NA
JHU_2.208705522	rs72966127	2	208705523	IDH1	-0.203787	0.879672	NA	NA	NA	NA
JHU_2.208728637	rs13397500	2	208728638	IDH1	NA	NA	0.237479	0.636344	NA	NA
JHU_2.209050348	rs76230524	2	209050349	IDH1	NA	NA	-0.312855	0.759029	NA	NA
JHU_2.209055795	rs115310268	2	209055796	IDH1	NA	NA	-0.258085	0.866886	NA	NA
JHU_2.209062737	rs113684398	2	209062738	IDH1	NA	NA	-0.331715	0.646486	NA	NA
JHU_2.209071322	rs10192683	2	209071323	IDH1	NA	NA	0.215319	0.694084	NA	NA
JHU_2.209186172	rs56713124	2	209186173	IDH1	NA	NA	-0.398123	0.748608	NA	NA
JHU_2.209312770	rs4675767	2	209312771	IDH1	NA	NA	-0.280836	0.86132	NA	NA
JHU_2.209469246	rs62193734	2	209469247	IDH1	NA	NA	0.317628	0.766057	NA	NA
JHU_2.209473558	rs4675781	2	209473559	IDH1	0.261929	0.789548	NA	NA	NA	NA
JHU_2.209484128	rs7565751	2	209484129	IDH1	0.302232	0.87374	NA	NA	NA	NA
JHU_2.209733341	rs10211064	2	209733342	IDH1	-0.320534	0.870603	NA	NA	NA	NA
JHU_2.209758303	rs35888428	2	209758304	IDH1	0.244894	0.849275	NA	NA	NA	NA
JHU_2.210041723	rs59156568	2	210041724	IDH1	NA	NA	-0.253758	0.630714	NA	NA
rs10202412	rs10202412	2	210009863	IDH1	NA	NA	0.173327	0.836432	NA	NA
rs12619380	rs12619380	2	208686410	IDH1	0.231544	0.824957	NA	NA	NA	NA
rs12995006	rs12995006	2	210066993	IDH1	NA	NA	-0.296556	0.653345	NA	NA
rs13387151	rs13387151	2	209074635	IDH1	0.265766	0.830092	NA	NA	NA	NA
rs1370369	rs1370369	2	209298030	IDH1	0.402741	0.864319	NA	NA	NA	NA
rs1598140	rs1598140	2	209471702	IDH1	-0.223822	0.870642	NA	NA	NA	NA
rs2364693	rs2364693	2	209753095	IDH1	0.388273	0.633201	NA	NA	NA	NA
rs2886147	rs2886147	2	209752968	IDH1	0.244894	0.849275	NA	NA	NA	NA
rs62189223	rs62189223	2	208649835	IDH1	NA	NA	-0.191258	0.844558	NA	NA
rs6435401	rs6435401	2	208829527	IDH1	NA	NA	0.159925	0.830439	NA	NA
rs6719582	rs6719582	2	208267610	IDH1	-0.335684	0.778983	NA	NA	NA	NA
rs6728825	rs6728825	2	208706437	IDH1	-0.203787	0.879672	NA	NA	NA	NA
rs73065253	rs73065253	2	209047104	IDH1	NA	NA	0.258892	0.85908	NA	NA
rs77813253	rs77813253	2	208966026	IDH1	NA	NA	-0.213362	0.839547	NA	NA
rs78098104	rs78098104	2	208685280	IDH1	0.36906	0.733964	NA	NA	NA	NA
JHU_2.162801693	rs7562341	2	162801694	IFIH1	0.306435	0.834357	NA	NA	NA	NA
JHU_2.162910511	NA	2	162910512	IFIH1	0.565547	0.762301	NA	NA	NA	NA
JHU_2.162970565	rs200046685	2	162970566	IFIH1	0.476244	0.78149	0.369533	0.824204	NA	NA
JHU_2.163145465	rs6718381	2	163145466	IFIH1	0.324362	0.800661	NA	NA	NA	NA
JHU_2.163326025	NA	2	163326026	IFIH1	0.736597	0.636719	NA	NA	NA	NA
JHU_2.163333408	rs150993430	2	163333409	IFIH1	0.890132	0.489603	NA	NA	NA	NA
JHU_2.163611519	rs183731636	2	163611520	IFIH1	0.681546	0.663064	NA	NA	NA	NA
JHU_2.163621510	rs76157320	2	163621511	IFIH1	0.469184	0.853684	NA	NA	NA	NA
JHU_2.163964022	rs202037152	2	163964023	IFIH1	-0.492691	0.819192	NA	NA	NA	NA
JHU_2.163997943	rs116647150	2	163997944	IFIH1	0.667375	0.82591	NA	NA	NA	NA
rs10177515	rs10177515	2	162387111	IFIH1	0.442773	0.85752	0.356511	0.873465	NA	NA
rs10200294	rs10200294	2	163885183	IFIH1	-0.338369	0.832599	NA	NA	NA	NA
rs10432458	rs10432458	2	163686990	IFIH1	0.287637	0.851857	NA	NA	NA	NA
rs10439256	rs10439256	2	163152351	IFIH1	0.322202	0.804369	NA	NA	NA	NA
rs10930087	rs10930087	2	163851855	IFIH1	-0.299205	0.881703	NA	NA	NA	NA
rs112059571	rs112059571	2	163097151	IFIH1	0.452059	0.652892	0.27099	0.874068	NA	NA
rs114082062	rs114082062	2	162633993	IFIH1	NA	NA	-0.393737	0.857826	NA	NA
rs114508332	rs114508332	2	163595996	IFIH1	0.546426	0.769196	NA	NA	NA	NA
rs115435995	rs115435995	2	162971275	IFIH1	NA	NA	0.341409	0.832426	NA	NA
rs11896390	rs11896390	2	163944063	IFIH1	-0.526868	0.735601	NA	NA	NA	NA
rs1227919	rs1227919	2	162695741	IFIH1	NA	NA	0.266575	0.792078	NA	NA
rs12617678	rs12617678	2	163710056	IFIH1	0.265985	0.874251	NA	NA	NA	NA
rs12692651	rs12692651	2	163465698	IFIH1	-0.470194	0.796458	NA	NA	NA	NA
rs13390563	rs13390563	2	163517449	IFIH1	NA	NA	0.212891	0.87946	NA	NA
rs13429709	rs13429709	2	162997960	IFIH1	NA	NA	0.288215	0.717958	NA	NA
rs1492992	rs1492992	2	163701106	IFIH1	0.265985	0.874251	NA	NA	NA	NA
rs1667597	rs1667597	2	162685991	IFIH1	NA	NA	0.229268	0.874349	NA	NA
rs201905811	rs201905811	2	163475982	IFIH1	-0.52777	0.471692	NA	NA	NA	NA
rs2111849	rs2111849	2	162875843	IFIH1	NA	NA	0.292033	0.852292	NA	NA
rs2909448	rs2909448	2	162866255	IFIH1	NA	NA	0.212813	0.87565	NA	NA
rs389464	rs389464	2	163744364	IFIH1	-0.657001	0.856262	NA	NA	NA	NA
rs6707956	rs6707956	2	162737714	IFIH1	NA	NA	-0.290843	0.732804	NA	NA
rs6715439	rs6715439	2	162772897	IFIH1	NA	NA	0.21163	0.862399	NA	NA
rs722943	rs722943	2	163892135	IFIH1	NA	NA	-0.185854	0.879395	NA	NA
rs7562853	rs7562853	2	163963841	IFIH1	-0.492691	0.819192	NA	NA	NA	NA
rs7583035	rs7583035	2	163025929	IFIH1	0.292195	0.876439	NA	NA	NA	NA
rs7601089	rs7601089	2	163063913	IFIH1	0.386674	0.698595	NA	NA	NA	NA
rs76706746	rs76706746	2	163534931	IFIH1	0.586405	0.688461	NA	NA	NA	NA
rs901304	rs901304	2	163416362	IFIH1	-0.364929	0.871886	NA	NA	NA	NA
rs9287826	rs9287826	2	163933929	IFIH1	NA	NA	-0.238707	0.798824	NA	NA
rs9646768	rs9646768	2	162506297	IFIH1	NA	NA	-0.436161	0.873465	NA	NA
rs985309	rs985309	2	163429955	IFIH1	-0.409218	0.756898	NA	NA	NA	NA
rs993283	rs993283	2	163739189	IFIH1	0.329877	0.829386	NA	NA	NA	NA
JHU_2.27347063	rs28485121	2	27347064	IFT172	NA	NA	-0.275863	0.619627	NA	NA
JHU_2.27625004	rs75855890	2	27625005	IFT172	NA	NA	-0.169002	0.801621	NA	NA
JHU_2.27714510	rs1647285	2	27714511	IFT172	NA	NA	0.170955	0.8052	NA	NA
JHU_2.27714525	rs2288155	2	27714526	IFT172	NA	NA	-0.177928	0.777403	NA	NA
JHU_2.27833328	rs112257961	2	27833329	IFT172	NA	NA	-0.132426	0.857994	NA	NA
JHU_2.28009662	rs66565405	2	28009663	IFT172	NA	NA	-0.156651	0.78175	NA	NA
JHU_2.28053410	rs13413288	2	28053411	IFT172	-0.643113	0.652418	NA	NA	NA	NA
JHU_2.28499432	rs28585448	2	28499433	IFT172	-0.699172	0.730744	NA	NA	NA	NA
JHU_2.28539273	NA	2	28539274	IFT172	-0.318075	0.849563	NA	NA	NA	NA
JHU_2.28591299	rs4449091	2	28591300	IFT172	NA	NA	-0.181559	0.880377	NA	NA
JHU_2.28617011	NA	2	28617012	IFT172	NA	NA	-0.158442	0.809018	NA	NA
kgp14573588	rs6718955	2	27865325	IFT172	NA	NA	-0.182295	0.816267	NA	NA
rs10172041	rs10172041	2	27924531	IFT172	NA	NA	-0.184761	0.810118	NA	NA
rs10185472	rs10185472	2	28151354	IFT172	NA	NA	0.144057	0.868871	NA	NA
rs10187665	rs10187665	2	28324130	IFT172	NA	NA	-0.17772	0.785811	NA	NA
rs10211477	rs10211477	2	26717296	IFT172	NA	NA	-0.242964	0.805548	NA	NA
rs11126533	rs11126533	2	26739780	IFT172	0.360928	0.427972	NA	NA	NA	NA
rs112008591	rs112008591	2	26742516	IFT172	0.657514	0.774558	NA	NA	NA	NA
rs1131375	rs1131375	2	27323385	IFT172	NA	NA	0.145424	0.851702	NA	NA
rs113195343	rs113195343	2	26738579	IFT172	0.457756	0.809696	NA	NA	NA	NA
rs11539164	rs11539164	2	27822454	IFT172	0.25651	0.862534	NA	NA	NA	NA
rs1260342	rs1260342	2	27663416	IFT172	NA	NA	0.170955	0.8052	NA	NA
rs12621611	rs12621611	2	26744856	IFT172	-0.381731	0.345086	NA	NA	NA	NA
rs13415164	rs13415164	2	28305663	IFT172	NA	NA	-0.170675	0.817708	NA	NA
rs1522103	rs1522103	2	26794607	IFT172	NA	NA	0.166358	0.854653	NA	NA
rs17005562	rs17005562	2	26894433	IFT172	-0.393373	0.781062	NA	NA	NA	NA
rs17006206	rs17006206	2	27907473	IFT172	NA	NA	-0.298872	0.855338	NA	NA
rs1866561	rs1866561	2	27351279	IFT172	0.230196	0.879336	NA	NA	NA	NA
rs1866653	rs1866653	2	27274857	IFT172	NA	NA	0.263898	0.87157	NA	NA
rs1992290	NA	2	27481652	IFT172	NA	NA	-0.141683	0.869868	NA	NA
rs2303369	rs2303369	2	27715416	IFT172	NA	NA	-0.177928	0.777403	NA	NA
rs28676767	rs28676767	2	26818765	IFT172	NA	NA	-0.15237	0.814876	NA	NA
rs2950835	rs2950835	2	27750545	IFT172	NA	NA	0.160483	0.786366	NA	NA
rs4665408	rs4665408	2	28521057	IFT172	NA	NA	-0.124592	0.853946	NA	NA
rs4665866	rs4665866	2	26738735	IFT172	0.438565	0.653656	NA	NA	NA	NA
rs4666025	rs4666025	2	28073894	IFT172	NA	NA	0.13199	0.87234	NA	NA
rs62130501	rs62130501	2	27189497	IFT172	NA	NA	0.381287	0.43111	NA	NA
rs62139591	rs62139591	2	28673307	IFT172	0.512712	0.878759	NA	NA	NA	NA
rs6547848	rs6547848	2	28589441	IFT172	-0.228166	0.857076	NA	NA	NA	NA
rs6707973	rs6707973	2	26901215	IFT172	0.32907	0.662338	NA	NA	NA	NA
rs6709336	rs6709336	2	26840122	IFT172	NA	NA	-0.139408	0.822021	NA	NA
rs72493380	rs72493380	2	26839818	IFT172	NA	NA	0.183062	0.812392	NA	NA
rs72851854	rs72851854	2	27143771	IFT172	NA	NA	-0.282628	0.827156	NA	NA
rs74487669	rs74487669	2	27330122	IFT172	NA	NA	-0.266724	0.83258	NA	NA
rs7572644	rs7572644	2	28320033	IFT172	0.415092	0.862653	NA	NA	NA	NA
rs7588791	rs7588791	2	27303905	IFT172	NA	NA	-0.309968	0.758978	NA	NA
rs7588910	rs7588910	2	27384579	IFT172	NA	NA	0.162618	0.827681	NA	NA
rs7594431	rs7594431	2	28587051	IFT172	0.28663	0.861103	NA	NA	NA	NA
rs7595739	rs7595739	2	27874563	IFT172	NA	NA	0.131903	0.852292	NA	NA
rs7602219	rs7602219	2	27818979	IFT172	0.234321	0.863202	NA	NA	NA	NA
rs780093	rs780093	2	27742603	IFT172	NA	NA	0.181067	0.877855	NA	NA
rs780106	rs780106	2	27681598	IFT172	NA	NA	0.170955	0.8052	NA	NA
rs78067336	rs78067336	2	27556485	IFT172	NA	NA	-0.311906	0.751605	NA	NA
rs898031	rs898031	2	28203294	IFT172	NA	NA	-0.178876	0.790121	NA	NA
rs939815	rs939815	2	26791454	IFT172	0.194993	0.872241	NA	NA	NA	NA
JHU_2.212867980	NA	2	212867981	IKZF2	0.3753	0.855966	0.375966	0.877999	NA	NA
JHU_2.213192103	rs7562363	2	213192104	IKZF2	0.500356	0.838709	NA	NA	NA	NA
JHU_2.214084537	rs7567699	2	214084538	IKZF2	0.669657	0.838041	0.735995	0.823583	NA	NA
JHU_2.214122660	rs16850058	2	214122661	IKZF2	NA	NA	0.413448	0.843031	NA	NA
JHU_2.214122747	rs10497998	2	214122748	IKZF2	0.382269	0.848223	0.451434	0.798425	NA	NA
JHU_2.214133381	rs1219984	2	214133382	IKZF2	0.385116	0.840018	0.4418	0.803745	NA	NA
JHU_2.214174518	rs7425349	2	214174519	IKZF2	0.378757	0.846652	0.433789	0.814433	NA	NA
JHU_2.214187699	rs75284494	2	214187700	IKZF2	0.51403	0.845295	0.590253	0.811133	NA	NA
JHU_2.214224663	rs76059006	2	214224664	IKZF2	NA	NA	0.578644	0.798173	NA	NA
JHU_2.214234629	rs1552539	2	214234630	IKZF2	0.371113	0.852884	0.428503	0.817844	NA	NA
JHU_2.214245808	rs201791051	2	214245809	IKZF2	0.371113	0.852884	0.428503	0.817844	NA	NA
JHU_2.214261255	rs16850268	2	214261256	IKZF2	NA	NA	0.465957	0.830496	NA	NA
JHU_2.214281276	rs73986834	2	214281277	IKZF2	NA	NA	0.430592	0.862476	NA	NA
JHU_2.214343083	rs111783113	2	214343084	IKZF2	NA	NA	0.430592	0.862476	NA	NA
JHU_2.214343086	rs192310523	2	214343087	IKZF2	NA	NA	0.430592	0.862476	NA	NA
JHU_2.214357644	rs112118723	2	214357645	IKZF2	NA	NA	0.962481	0.863585	NA	NA
JHU_2.214426180	rs76829423	2	214426181	IKZF2	NA	NA	0.578644	0.798173	NA	NA
JHU_2.214438079	rs73988551	2	214438080	IKZF2	0.33687	0.881369	0.39092	0.858192	NA	NA
JHU_2.214465211	rs16850507	2	214465212	IKZF2	NA	NA	0.509591	0.859403	NA	NA
JHU_2.214465225	rs77211787	2	214465226	IKZF2	NA	NA	0.495994	0.866935	NA	NA
JHU_2.214488281	rs73084647	2	214488282	IKZF2	0.488303	0.874861	NA	NA	NA	NA
JHU_2.214489291	rs77266474	2	214489292	IKZF2	NA	NA	0.542986	0.856656	NA	NA
JHU_2.214492366	rs10203801	2	214492367	IKZF2	0.488303	0.874861	NA	NA	NA	NA
JHU_2.214527102	rs79407203	2	214527103	IKZF2	NA	NA	0.536504	0.860442	NA	NA
JHU_2.214550833	rs73086636	2	214550834	IKZF2	0.401653	0.840855	0.443156	0.827638	NA	NA
JHU_2.214579082	rs13034035	2	214579083	IKZF2	0.776603	0.564608	0.576898	0.860984	NA	NA
JHU_2.214579989	rs727502	2	214579990	IKZF2	0.552795	0.657459	NA	NA	NA	NA
JHU_2.214590787	rs111268856	2	214590788	IKZF2	NA	NA	0.932005	0.858242	NA	NA
JHU_2.214592049	rs7597513	2	214592050	IKZF2	0.707239	0.653309	NA	NA	NA	NA
JHU_2.214592448	rs7585736	2	214592449	IKZF2	0.419576	0.806594	0.384985	0.87021	NA	NA
JHU_2.214641552	NA	2	214641553	IKZF2	NA	NA	-0.743296	0.872517	NA	NA
JHU_2.214836602	rs10207706	2	214836603	IKZF2	0.443911	0.827013	NA	NA	NA	NA
JHU_2.214902590	rs12694313	2	214902591	IKZF2	NA	NA	-0.527506	0.789714	NA	NA
rs10153628	rs10153628	2	214503093	IKZF2	0.497248	0.882413	NA	NA	NA	NA
rs10203765	rs10203765	2	214841145	IKZF2	NA	NA	-0.634277	0.81084	NA	NA
rs1033070	rs1033070	2	214880748	IKZF2	-0.399903	0.863222	-0.442458	0.852306	NA	NA
rs11674822	rs11674822	2	213555564	IKZF2	NA	NA	-0.665505	0.818036	NA	NA
rs1219973	rs1219973	2	214138425	IKZF2	0.389165	0.839281	0.453385	0.792414	NA	NA
rs13007000	rs13007000	2	214610452	IKZF2	0.483808	0.807158	NA	NA	NA	NA
rs13404642	rs13404642	2	214884805	IKZF2	-0.582464	0.596299	-0.711366	0.344393	NA	NA
rs1394780	rs1394780	2	213283190	IKZF2	NA	NA	0.534133	0.83983	NA	NA
rs1397354	rs1397354	2	214916394	IKZF2	-0.689188	0.778727	-0.94849	0.447121	NA	NA
rs1568519	rs1568519	2	213006392	IKZF2	0.416259	0.863371	NA	NA	NA	NA
rs16849428	rs16849428	2	213785851	IKZF2	NA	NA	-0.400954	0.857102	NA	NA
rs16849799	rs16849799	2	213991770	IKZF2	NA	NA	0.395741	0.880956	NA	NA
rs16850642	rs16850642	2	214531180	IKZF2	NA	NA	0.536504	0.860442	NA	NA
rs2062933	rs2062933	2	213170686	IKZF2	0.331642	0.861669	NA	NA	NA	NA
rs6713784	rs6713784	2	213983363	IKZF2	NA	NA	0.709564	0.752582	NA	NA
rs6715997	rs6715997	2	214940909	IKZF2	NA	NA	-0.440653	0.877787	NA	NA
rs6736251	rs6736251	2	214118975	IKZF2	NA	NA	0.432404	0.863849	NA	NA
rs72933358	rs72933358	2	214116787	IKZF2	NA	NA	0.432404	0.863849	NA	NA
rs7562782	rs7562782	2	213192268	IKZF2	0.500356	0.838709	NA	NA	NA	NA
rs7563759	rs7563759	2	213788877	IKZF2	NA	NA	-0.383867	0.877787	NA	NA
rs7578408	rs7578408	2	214357877	IKZF2	NA	NA	0.479375	0.86349	NA	NA
rs7589864	rs7589864	2	214231045	IKZF2	0.371113	0.852884	0.428503	0.817844	NA	NA
rs7593134	rs7593134	2	213847911	IKZF2	NA	NA	0.477977	0.862338	NA	NA
rs78661899	rs78661899	2	213995054	IKZF2	NA	NA	0.824367	0.858623	NA	NA
rs9283526	rs9283526	2	214594856	IKZF2	-0.537224	0.766193	NA	NA	NA	NA
rs960824	rs960824	2	212871592	IKZF2	NA	NA	-0.444437	0.859063	NA	NA
rs9646759	rs9646759	2	214593647	IKZF2	0.568089	0.718283	NA	NA	NA	NA
rs979042	rs979042	2	213146827	IKZF2	0.41118	0.850659	NA	NA	NA	NA
JHU_2.102220472	rs199558189	2	102220473	IL18R1	NA	NA	0.875674	0.787442	NA	NA
JHU_2.102239053	rs115667521	2	102239054	IL18R1	0.682706	0.881051	NA	NA	NA	NA
JHU_2.102635061	rs3218935	2	102635062	IL18R1	-0.56767	0.866225	NA	NA	NA	NA
JHU_2.103007410	rs74180217	2	103007411	IL18R1	0.40056	0.839519	NA	NA	NA	NA
JHU_2.103016043	rs11123926	2	103016044	IL18R1	0.540796	0.776452	NA	NA	NA	NA
JHU_2.103085283	rs79459071	2	103085284	IL18R1	0.501533	0.879663	NA	NA	NA	NA
JHU_2.103122285	rs41319148	2	103122286	IL18R1	-0.557641	0.834407	NA	NA	NA	NA
rs10182913	rs10182913	2	103314705	IL18R1	0.610684	0.860975	NA	NA	NA	NA
rs10184340	rs10184340	2	103257149	IL18R1	0.556004	0.796269	NA	NA	NA	NA
rs10186803	rs10186803	2	102227623	IL18R1	NA	NA	0.875674	0.787442	NA	NA
rs10203841	rs10203841	2	102688272	IL18R1	-0.39389	0.775052	NA	NA	NA	NA
rs11123905	rs11123905	2	102671067	IL18R1	-0.596429	0.801945	NA	NA	NA	NA
rs116455193	rs116455193	2	102768652	IL18R1	0.907428	0.513337	NA	NA	NA	NA
rs11674694	rs11674694	2	102325324	IL18R1	-0.600963	0.844665	NA	NA	NA	NA
rs11689480	rs11689480	2	102674501	IL18R1	0.307092	0.878277	NA	NA	NA	NA
rs11900775	rs11900775	2	102803222	IL18R1	-0.517111	0.809632	NA	NA	NA	NA
rs12469973	rs12469973	2	103182273	IL18R1	0.372681	0.854249	NA	NA	NA	NA
rs12613868	NA	2	102267385	IL18R1	0.618397	0.877768	NA	NA	NA	NA
rs13027243	rs13027243	2	103309025	IL18R1	-0.536756	0.875116	NA	NA	NA	NA
rs13388958	rs13388958	2	103972716	IL18R1	-0.68204	0.872373	NA	NA	NA	NA
rs17027680	rs17027680	2	103288100	IL18R1	0.477042	0.777698	-0.572939	0.868452	NA	NA
rs17833353	rs17833353	2	103324575	IL18R1	0.443176	0.851893	NA	NA	NA	NA
rs1922288	rs1922288	2	102888565	IL18R1	NA	NA	0.641275	0.752842	NA	NA
rs2058623	rs2058623	2	102986170	IL18R1	0.540796	0.776452	NA	NA	NA	NA
rs2058660	rs2058660	2	103054449	IL18R1	0.540796	0.776452	NA	NA	NA	NA
rs2230401	rs2230401	2	102626187	IL18R1	NA	NA	0.701768	0.8559	NA	NA
rs2732860	rs2732860	2	103398334	IL18R1	NA	NA	0.489495	0.875141	NA	NA
rs3218959	rs3218959	2	102638615	IL18R1	NA	NA	0.510058	0.847014	NA	NA
rs3755276	rs3755276	2	102978459	IL18R1	0.452942	0.738407	NA	NA	NA	NA
rs3771166	rs3771166	2	102986222	IL18R1	0.452942	0.738407	NA	NA	NA	NA
rs3915279	rs3915279	2	103757415	IL18R1	0.465544	0.82415	NA	NA	NA	NA
rs4280476	rs4280476	2	102288186	IL18R1	0.351651	0.860398	NA	NA	NA	NA
rs4851475	rs4851475	2	102261596	IL18R1	0.37984	0.853223	NA	NA	NA	NA
rs4851541	rs4851541	2	102740459	IL18R1	NA	NA	0.603311	0.876925	NA	NA
rs59608009	rs59608009	2	103267293	IL18R1	0.503748	0.821369	NA	NA	NA	NA
rs60304550	rs60304550	2	102867638	IL18R1	NA	NA	0.850888	0.688999	NA	NA
rs6709913	rs6709913	2	102035192	IL18R1	0.422523	0.811788	NA	NA	NA	NA
rs6735786	rs6735786	2	103770238	IL18R1	0.454978	0.863947	NA	NA	NA	NA
rs6735868	rs6735868	2	103582093	IL18R1	NA	NA	-0.463808	0.879671	NA	NA
rs6738470	rs6738470	2	102248096	IL18R1	-0.443314	0.881647	NA	NA	NA	NA
rs6745467	rs6745467	2	103246520	IL18R1	-0.517314	0.861285	NA	NA	NA	NA
rs71415340	rs71415340	2	102709482	IL18R1	-0.98872	0.440163	-0.920626	0.864371	NA	NA
rs75308001	rs75308001	2	103443007	IL18R1	NA	NA	-0.802295	0.878065	NA	NA
rs7562706	rs7562706	2	102810899	IL18R1	-0.408715	0.873987	NA	NA	NA	NA
rs7564536	rs7564536	2	103307985	IL18R1	NA	NA	0.832182	0.858192	NA	NA
rs7565678	rs7565678	2	103999574	IL18R1	NA	NA	-0.580142	0.798173	NA	NA
rs75680366	rs75680366	2	102767728	IL18R1	0.522946	0.868411	NA	NA	NA	NA
rs7583739	rs7583739	2	103979832	IL18R1	NA	NA	-0.694262	0.799858	NA	NA
rs759382	rs759382	2	103094213	IL18R1	0.538671	0.794162	NA	NA	NA	NA
rs7598094	rs7598094	2	103307720	IL18R1	-0.447759	0.874758	NA	NA	NA	NA
rs7607548	rs7607548	2	102665552	IL18R1	-0.424449	0.762301	NA	NA	NA	NA
rs77732422	rs77732422	2	103177046	IL18R1	-0.73909	0.703409	NA	NA	NA	NA
rs868251	rs868251	2	102683386	IL18R1	-0.313609	0.870861	NA	NA	NA	NA
rs887998	rs887998	2	102730307	IL18R1	0.452411	0.868536	NA	NA	NA	NA
rs917997	rs917997	2	103070568	IL18R1	0.540796	0.776452	NA	NA	NA	NA
rs9677150	rs9677150	2	102721214	IL18R1	0.544494	0.837498	NA	NA	NA	NA
JHU_2.102079117	rs2175965	2	102079118	IL18RAP	-0.479646	0.86849	NA	NA	NA	NA
JHU_2.102157119	rs116225282	2	102157120	IL18RAP	NA	NA	-1.34197	0.795495	NA	NA
JHU_2.102178486	rs115863909	2	102178487	IL18RAP	NA	NA	-1.24686	0.702685	NA	NA
JHU_2.102239053	rs115667521	2	102239054	IL18RAP	1.28632	0.829758	NA	NA	NA	NA
JHU_2.102264517	rs6718483	2	102264518	IL18RAP	-0.677599	0.860683	NA	NA	NA	NA
JHU_2.102427847	NA	2	102427848	IL18RAP	-1.36174	0.302136	NA	NA	NA	NA
JHU_2.102512064	NA	2	102512065	IL18RAP	-0.867473	0.724948	NA	NA	NA	NA
JHU_2.102635061	rs3218935	2	102635062	IL18RAP	-0.962802	0.847959	NA	NA	NA	NA
JHU_2.102769447	rs3834162	2	102769448	IL18RAP	-0.763897	0.882325	NA	NA	NA	NA
JHU_2.103053301	rs58883541	2	103053302	IL18RAP	-0.684616	0.861161	NA	NA	NA	NA
JHU_2.103064511	rs11465729	2	103064512	IL18RAP	0.552952	0.873347	NA	NA	NA	NA
JHU_2.103777755	rs80109083	2	103777756	IL18RAP	-1.23905	0.82497	NA	NA	NA	NA
JHU_2.103934977	rs115333837	2	103934978	IL18RAP	-1.18773	0.840374	-1.67826	0.761799	NA	NA
JHU_2.103956983	NA	2	103956984	IL18RAP	-1.2749	0.833767	-1.59312	0.821811	NA	NA
JHU_2.103960560	rs115859272	2	103960561	IL18RAP	-1.29775	0.804369	-1.66	0.773215	NA	NA
rs10195542	rs10195542	2	103562368	IL18RAP	1.26884	0.811454	NA	NA	NA	NA
rs10199359	rs10199359	2	102707179	IL18RAP	NA	NA	-0.701135	0.873424	NA	NA
rs10203841	rs10203841	2	102688272	IL18RAP	-0.500971	0.877883	NA	NA	NA	NA
rs11123912	rs11123912	2	102816536	IL18RAP	NA	NA	0.647208	0.859403	NA	NA
rs111466646	rs111466646	2	102672907	IL18RAP	NA	NA	-1.17071	0.817844	NA	NA
rs1135354	rs1135354	2	103014302	IL18RAP	NA	NA	-1.05425	0.879309	NA	NA
rs11465730	rs11465730	2	103066858	IL18RAP	0.525843	0.870132	NA	NA	NA	NA
rs116455193	rs116455193	2	102768652	IL18RAP	1.05088	0.835443	NA	NA	NA	NA
rs11689480	rs11689480	2	102674501	IL18RAP	0.583599	0.820092	NA	NA	NA	NA
rs11894820	rs11894820	2	102342511	IL18RAP	-1.25522	0.428496	NA	NA	NA	NA
rs11900775	rs11900775	2	102803222	IL18RAP	NA	NA	-0.899109	0.863774	NA	NA
rs11904591	rs11904591	2	103477235	IL18RAP	-0.621274	0.876759	NA	NA	NA	NA
rs12469973	rs12469973	2	103182273	IL18RAP	0.635152	0.83391	NA	NA	NA	NA
rs12470621	rs12470621	2	102538268	IL18RAP	NA	NA	-0.793679	0.876852	NA	NA
rs12613868	NA	2	102267385	IL18RAP	1.00196	0.877085	NA	NA	NA	NA
rs13003756	rs13003756	2	102816577	IL18RAP	NA	NA	0.876723	0.862476	NA	NA
rs13388958	rs13388958	2	103972716	IL18RAP	-2.07227	0.13689	-1.48318	0.840347	NA	NA
rs13402123	rs13402123	2	103196165	IL18RAP	0.754977	0.840855	NA	NA	NA	NA
rs13425475	rs13425475	2	103025181	IL18RAP	-0.791084	0.851338	NA	NA	NA	NA
rs13425874	rs13425874	2	102478352	IL18RAP	-0.795368	0.755231	NA	NA	NA	NA
rs13431756	rs13431756	2	103446269	IL18RAP	NA	NA	-0.959569	0.859202	NA	NA
rs17027255	rs17027255	2	103090127	IL18RAP	-0.80275	0.838041	NA	NA	NA	NA
rs2138002	rs2138002	2	102078997	IL18RAP	-0.479646	0.86849	NA	NA	NA	NA
rs2160140	rs2160140	2	102629530	IL18RAP	-1.08784	0.871167	NA	NA	NA	NA
rs2230401	rs2230401	2	102626187	IL18RAP	0.770316	0.85721	1.02722	0.821144	NA	NA
rs3218861	rs3218861	2	102627122	IL18RAP	NA	NA	-0.590807	0.879076	NA	NA
rs34479664	NA	2	102852611	IL18RAP	NA	NA	-1.66973	0.851134	NA	NA
rs3755276	rs3755276	2	102978459	IL18RAP	0.678369	0.792286	NA	NA	NA	NA
rs3771166	rs3771166	2	102986222	IL18RAP	0.678369	0.792286	NA	NA	NA	NA
rs3917288	rs3917288	2	102781856	IL18RAP	-0.651478	0.874251	NA	NA	NA	NA
rs4851437	rs4851437	2	102046665	IL18RAP	NA	NA	-1.17442	0.823108	NA	NA
rs4851487	rs4851487	2	102302978	IL18RAP	0.540572	0.85602	NA	NA	NA	NA
rs4851619	rs4851619	2	103176411	IL18RAP	0.925691	0.809299	NA	NA	NA	NA
rs56166614	rs56166614	2	103056096	IL18RAP	-0.684616	0.861161	NA	NA	NA	NA
rs56336517	rs56336517	2	102748094	IL18RAP	0.754795	0.85984	NA	NA	NA	NA
rs60304550	rs60304550	2	102867638	IL18RAP	NA	NA	0.923953	0.844558	NA	NA
rs62153559	rs62153559	2	102251801	IL18RAP	NA	NA	-1.02344	0.868006	NA	NA
rs6726414	rs6726414	2	103558556	IL18RAP	0.823764	0.871667	NA	NA	NA	NA
rs71415340	rs71415340	2	102709482	IL18RAP	NA	NA	-1.77696	0.589315	NA	NA
rs73943933	rs73943933	2	102616491	IL18RAP	NA	NA	-0.939436	0.875141	NA	NA
rs7562706	rs7562706	2	102810899	IL18RAP	-0.656552	0.874861	NA	NA	NA	NA
rs7583739	rs7583739	2	103979832	IL18RAP	-0.760283	0.811454	-0.908562	0.821144	NA	NA
rs7603475	rs7603475	2	102533882	IL18RAP	-1.02531	0.518355	NA	NA	NA	NA
rs7607548	rs7607548	2	102665552	IL18RAP	-0.779373	0.623604	NA	NA	NA	NA
rs77657034	rs77657034	2	102473726	IL18RAP	-1.31685	0.76993	NA	NA	NA	NA
rs868251	rs868251	2	102683386	IL18RAP	-0.644577	0.751392	-0.605692	0.878911	NA	NA
rs887971	rs887971	2	103041167	IL18RAP	NA	NA	-1.10482	0.857457	NA	NA
JHU_2.112544770	rs74267317	2	112544771	IL1A	NA	NA	0.672245	0.805548	NA	NA
JHU_2.112682853	NA	2	112682854	IL1A	NA	NA	1.10083	0.839892	NA	NA
JHU_2.112721619	rs76609684	2	112721620	IL1A	NA	NA	-0.67323	0.812462	NA	NA
JHU_2.112739314	rs11679225	2	112739315	IL1A	NA	NA	-0.67323	0.812462	NA	NA
JHU_2.112741096	rs10188640	2	112741097	IL1A	NA	NA	-0.67323	0.812462	NA	NA
JHU_2.113194948	NA	2	113194949	IL1A	-0.633953	0.846948	NA	NA	NA	NA
JHU_2.113451903	rs61300217	2	113451904	IL1A	NA	NA	0.857527	0.858174	NA	NA
JHU_2.113467918	rs6542083	2	113467919	IL1A	-0.413342	0.852056	NA	NA	NA	NA
JHU_2.113831187	rs3811057	2	113831188	IL1A	NA	NA	-0.682035	0.879224	NA	NA
JHU_2.113840742	rs115361688	2	113840743	IL1A	0.526	0.863371	NA	NA	NA	NA
JHU_2.113840921	rs111534952	2	113840922	IL1A	0.526	0.863371	NA	NA	NA	NA
JHU_2.113840940	rs113990868	2	113840941	IL1A	0.526	0.863371	NA	NA	NA	NA
JHU_2.113949735	NA	2	113949736	IL1A	-0.540666	0.788542	NA	NA	NA	NA
JHU_2.113950293	rs923694	2	113950294	IL1A	0.472723	0.880724	NA	NA	NA	NA
JHU_2.114327844	NA	2	114327845	IL1A	NA	NA	-1.08228	0.798425	NA	NA
JHU_2.114435119	NA	2	114435120	IL1A	-0.65258	0.867063	NA	NA	NA	NA
JHU_2.114471345	rs71392576	2	114471346	IL1A	-0.536986	0.667678	NA	NA	NA	NA
rs10200201	rs10200201	2	112928815	IL1A	-0.40502	0.873443	0.810559	0.640798	NA	NA
rs11123128	rs11123128	2	112847164	IL1A	NA	NA	0.944304	0.79936	NA	NA
rs112560446	rs112560446	2	114144820	IL1A	NA	NA	1.19836	0.836379	NA	NA
rs1131244	rs1131244	2	112765973	IL1A	NA	NA	0.723592	0.790202	NA	NA
rs115204977	rs115204977	2	113490737	IL1A	-0.808225	0.809696	NA	NA	NA	NA
rs11678202	rs11678202	2	114490226	IL1A	-0.384078	0.87549	NA	NA	NA	NA
rs11691437	rs11691437	2	114022856	IL1A	NA	NA	-1.09	0.783689	NA	NA
rs12470990	rs12470990	2	113924738	IL1A	-0.442931	0.879663	NA	NA	NA	NA
rs12711749	rs12711749	2	113829709	IL1A	0.481559	0.80303	NA	NA	NA	NA
rs13419523	rs13419523	2	112781917	IL1A	NA	NA	1.35097	0.426898	NA	NA
rs1400323	rs1400323	2	112670461	IL1A	NA	NA	-0.706019	0.747398	NA	NA
rs149457858	rs149457858	2	114334083	IL1A	-0.838457	0.87564	NA	NA	NA	NA
rs17042344	rs17042344	2	113514763	IL1A	NA	NA	1.27763	0.812544	NA	NA
rs17046611	rs17046611	2	114432293	IL1A	-0.538759	0.761652	NA	NA	NA	NA
rs17174870	rs17174870	2	112665201	IL1A	NA	NA	1.12546	0.695461	NA	NA
rs2230515	rs2230515	2	112755001	IL1A	NA	NA	-0.67323	0.812462	NA	NA
rs2230517	rs2230517	2	112786049	IL1A	NA	NA	1.35097	0.426898	NA	NA
rs2278717	rs2278717	2	113816942	IL1A	-0.660093	0.865028	NA	NA	NA	NA
rs2418915	rs2418915	2	114458921	IL1A	-0.599441	0.546567	NA	NA	NA	NA
rs315919	rs315919	2	113876213	IL1A	-0.536917	0.612816	NA	NA	NA	NA
rs35858762	rs35858762	2	112754942	IL1A	NA	NA	1.10083	0.839892	NA	NA
rs4374383	rs4374383	2	112770770	IL1A	NA	NA	0.618224	0.858493	NA	NA
rs4544450	rs4544450	2	114439648	IL1A	-0.459263	0.844078	NA	NA	NA	NA
rs4848348	rs4848348	2	114529665	IL1A	-0.746229	0.743072	NA	NA	NA	NA
rs4848978	rs4848978	2	112816047	IL1A	NA	NA	0.963636	0.501721	NA	NA
rs55979927	NA	2	113115598	IL1A	NA	NA	1.0856	0.844558	NA	NA
rs6542107	rs6542107	2	113732560	IL1A	NA	NA	-1.21831	0.800703	NA	NA
rs6711987	rs6711987	2	112690175	IL1A	NA	NA	0.642917	0.824563	NA	NA
rs6731822	rs6731822	2	113513825	IL1A	NA	NA	1.27763	0.812544	NA	NA
rs6750508	rs6750508	2	113570741	IL1A	-0.844934	0.873478	NA	NA	NA	NA
rs6759676	rs6759676	2	113836348	IL1A	-0.574901	0.71502	NA	NA	NA	NA
rs6761276	rs6761276	2	113832312	IL1A	-0.530625	0.769152	NA	NA	NA	NA
rs7604639	rs7604639	2	112751928	IL1A	NA	NA	-0.67323	0.812462	NA	NA
rs902695	rs902695	2	113955074	IL1A	-0.504687	0.882048	NA	NA	NA	NA
rs908547	rs908547	2	113470159	IL1A	-0.413342	0.852056	NA	NA	NA	NA
JHU_2.112621108	NA	2	112621109	IL1B	NA	NA	-0.535186	0.808951	NA	NA
JHU_2.112642613	rs11680164	2	112642614	IL1B	NA	NA	-0.392968	0.853813	NA	NA
JHU_2.113194948	NA	2	113194949	IL1B	-0.715798	0.811825	NA	NA	NA	NA
JHU_2.113307080	NA	2	113307081	IL1B	-0.75532	0.760069	NA	NA	NA	NA
JHU_2.113467918	rs6542083	2	113467919	IL1B	-0.427138	0.854433	NA	NA	NA	NA
JHU_2.113698811	rs7562603	2	113698812	IL1B	NA	NA	0.559116	0.86989	NA	NA
JHU_2.113840742	rs115361688	2	113840743	IL1B	0.544666	0.864427	NA	NA	NA	NA
JHU_2.113840921	rs111534952	2	113840922	IL1B	0.544666	0.864427	NA	NA	NA	NA
JHU_2.113840940	rs113990868	2	113840941	IL1B	0.544666	0.864427	NA	NA	NA	NA
JHU_2.113937804	rs45447491	2	113937805	IL1B	-1.07479	0.851016	NA	NA	NA	NA
JHU_2.113949735	NA	2	113949736	IL1B	-0.488479	0.854804	NA	NA	NA	NA
JHU_2.114151199	NA	2	114151200	IL1B	0.411693	0.855567	NA	NA	NA	NA
JHU_2.114177586	rs7598067	2	114177587	IL1B	-1.04134	0.859056	NA	NA	NA	NA
JHU_2.114325990	NA	2	114325991	IL1B	NA	NA	-0.652611	0.823212	NA	NA
JHU_2.114471345	rs71392576	2	114471346	IL1B	-0.572923	0.635235	NA	NA	NA	NA
rs10200201	rs10200201	2	112928815	IL1B	-0.624685	0.585842	0.451592	0.852974	NA	NA
rs113994840	rs113994840	2	113416783	IL1B	NA	NA	0.853469	0.872832	NA	NA
rs115204977	rs115204977	2	113490737	IL1B	-0.815223	0.825015	NA	NA	NA	NA
rs11678202	rs11678202	2	114490226	IL1B	-0.398986	0.875776	NA	NA	NA	NA
rs11896207	rs11896207	2	113850882	IL1B	0.587516	0.865745	NA	NA	NA	NA
rs12711749	rs12711749	2	113829709	IL1B	0.517062	0.782289	0.488286	0.813419	NA	NA
rs12711788	rs12711788	2	114533618	IL1B	-0.372961	0.877365	NA	NA	NA	NA
rs13023016	rs13023016	2	113378875	IL1B	-0.917049	0.828165	NA	NA	NA	NA
rs1516637	rs1516637	2	112634339	IL1B	NA	NA	-0.535186	0.808951	NA	NA
rs1530551	rs1530551	2	113817566	IL1B	NA	NA	-0.76274	0.823111	NA	NA
rs17042344	rs17042344	2	113514763	IL1B	NA	NA	1.07112	0.723476	NA	NA
rs17046611	rs17046611	2	114432293	IL1B	-0.54888	0.777151	NA	NA	NA	NA
rs1867868	rs1867868	2	114162983	IL1B	0.399672	0.857851	NA	NA	NA	NA
rs2418915	rs2418915	2	114458921	IL1B	-0.629526	0.528454	NA	NA	NA	NA
rs2723195	rs2723195	2	113690452	IL1B	NA	NA	0.544336	0.789087	NA	NA
rs315919	rs315919	2	113876213	IL1B	-0.593573	0.519135	NA	NA	NA	NA
rs3948121	rs3948121	2	113786833	IL1B	NA	NA	0.425151	0.83132	NA	NA
rs4544450	rs4544450	2	114439648	IL1B	-0.446047	0.86939	NA	NA	NA	NA
rs4848348	rs4848348	2	114529665	IL1B	-0.625981	0.8584	-0.713757	0.797623	NA	NA
rs4849124	rs4849124	2	113576902	IL1B	NA	NA	-0.577577	0.739541	NA	NA
rs58129446	rs58129446	2	113331900	IL1B	-0.704098	0.792563	NA	NA	NA	NA
rs6711441	rs6711441	2	114127434	IL1B	0.487517	0.85695	NA	NA	NA	NA
rs6731822	rs6731822	2	113513825	IL1B	NA	NA	1.07112	0.723476	NA	NA
rs6759676	rs6759676	2	113836348	IL1B	-0.499222	0.834709	NA	NA	NA	NA
rs6761276	rs6761276	2	113832312	IL1B	-0.438688	0.873443	NA	NA	NA	NA
rs80111889	rs80111889	2	113567430	IL1B	NA	NA	-1.13125	0.748267	NA	NA
rs902695	rs902695	2	113955074	IL1B	-0.562391	0.862043	NA	NA	NA	NA
rs908547	rs908547	2	113470159	IL1B	-0.427138	0.854433	NA	NA	NA	NA
JHU_2.102220472	rs199558189	2	102220473	IL1R1	-0.604684	0.551726	NA	NA	NA	NA
JHU_2.102692634	NA	2	102692635	IL1R1	NA	NA	0.405174	0.874605	NA	NA
JHU_2.102750729	rs116046810	2	102750730	IL1R1	0.525319	0.847935	NA	NA	NA	NA
JHU_2.102882351	rs78545931	2	102882352	IL1R1	-0.269894	0.863371	NA	NA	NA	NA
JHU_2.103064511	rs11465729	2	103064512	IL1R1	NA	NA	-0.244075	0.872755	NA	NA
JHU_2.103588343	rs10514782	2	103588344	IL1R1	NA	NA	0.329182	0.724238	NA	NA
rs10186803	rs10186803	2	102227623	IL1R1	-0.604684	0.551726	NA	NA	NA	NA
rs10189629	rs10189629	2	102879464	IL1R1	-0.312444	0.82497	NA	NA	NA	NA
rs10190547	rs10190547	2	102272692	IL1R1	NA	NA	0.272455	0.875141	NA	NA
rs10490571	rs10490571	2	102717337	IL1R1	NA	NA	0.382373	0.81684	NA	NA
rs1108338	rs1108338	2	102613581	IL1R1	-0.343511	0.834407	-0.309703	0.818911	NA	NA
rs11680510	rs11680510	2	102211111	IL1R1	NA	NA	-0.32459	0.743724	NA	NA
rs11691730	rs11691730	2	103561126	IL1R1	0.239836	0.872619	NA	NA	NA	NA
rs11891898	rs11891898	2	101776219	IL1R1	NA	NA	0.451279	0.760402	NA	NA
rs12328681	rs12328681	2	102736867	IL1R1	-0.334839	0.80789	NA	NA	NA	NA
rs12712127	rs12712127	2	102726661	IL1R1	-0.301825	0.853887	NA	NA	NA	NA
rs13018263	rs13018263	2	103092270	IL1R1	NA	NA	0.254269	0.829769	NA	NA
rs13386900	rs13386900	2	102880749	IL1R1	-0.312444	0.82497	NA	NA	NA	NA
rs13395223	rs13395223	2	102599092	IL1R1	-0.253208	0.874251	NA	NA	NA	NA
rs17027173	rs17027173	2	103057043	IL1R1	NA	NA	-0.338816	0.86349	NA	NA
rs2192752	rs2192752	2	102769373	IL1R1	0.598013	0.779901	NA	NA	NA	NA
rs2732822	rs2732822	2	103432337	IL1R1	NA	NA	-0.263993	0.873161	NA	NA
rs34757365	rs34757365	2	102757862	IL1R1	-0.435091	0.790808	NA	NA	NA	NA
rs35683363	rs35683363	2	103647274	IL1R1	NA	NA	0.275685	0.839145	NA	NA
rs4851436	rs4851436	2	102038849	IL1R1	NA	NA	-0.328826	0.880784	NA	NA
rs4851619	rs4851619	2	103176411	IL1R1	-0.406139	0.861823	NA	NA	NA	NA
rs56336517	rs56336517	2	102748094	IL1R1	-0.443282	0.783417	NA	NA	NA	NA
rs57326117	rs57326117	2	103621485	IL1R1	NA	NA	0.258911	0.839398	NA	NA
rs61008604	rs61008604	2	102268793	IL1R1	-0.803222	0.470578	-0.433568	0.880377	NA	NA
rs61731292	rs61731292	2	103125380	IL1R1	-0.645947	0.777151	NA	NA	NA	NA
rs6709515	rs6709515	2	103753030	IL1R1	0.518378	0.859953	NA	NA	NA	NA
rs6709913	rs6709913	2	102035192	IL1R1	NA	NA	-0.284947	0.83258	NA	NA
rs6720988	rs6720988	2	102234065	IL1R1	-0.314187	0.839463	NA	NA	NA	NA
rs6736454	rs6736454	2	102404888	IL1R1	-0.441941	0.833243	NA	NA	NA	NA
rs6738470	rs6738470	2	102248096	IL1R1	0.420708	0.825268	NA	NA	NA	NA
rs75308001	rs75308001	2	103443007	IL1R1	0.552384	0.780797	NA	NA	NA	NA
rs7584650	rs7584650	2	101703771	IL1R1	0.316423	0.820042	NA	NA	NA	NA
rs7589525	rs7589525	2	102646391	IL1R1	0.412499	0.812072	NA	NA	NA	NA
rs79196241	rs79196241	2	102712113	IL1R1	0.555401	0.827379	NA	NA	NA	NA
rs949963	rs949963	2	102769786	IL1R1	-0.270009	0.870032	NA	NA	NA	NA
rs951796	rs951796	2	102270353	IL1R1	NA	NA	0.284334	0.861671	NA	NA
rs9679259	rs9679259	2	103740513	IL1R1	0.261282	0.861288	NA	NA	NA	NA
JHU_2.101712904	NA	2	101712905	IL1R2	1.29011	0.678639	NA	NA	NA	NA
JHU_2.101896665	rs62153992	2	101896666	IL1R2	NA	NA	-1.30571	0.781752	NA	NA
JHU_2.102119929	rs73943493	2	102119930	IL1R2	NA	NA	-1.55758	0.700974	NA	NA
JHU_2.102635061	rs3218935	2	102635062	IL1R2	0.825961	0.849681	1.06209	0.806735	NA	NA
JHU_2.102798244	rs74180212	2	102798245	IL1R2	-0.53632	0.854978	NA	NA	NA	NA
rs1192827	rs1192827	2	101824546	IL1R2	0.512905	0.874184	NA	NA	NA	NA
rs13395223	rs13395223	2	102599092	IL1R2	NA	NA	-0.541228	0.86031	NA	NA
rs1473170	rs1473170	2	103505482	IL1R2	NA	NA	-0.640134	0.865819	NA	NA
rs17025242	rs17025242	2	101680494	IL1R2	NA	NA	-0.643494	0.849222	NA	NA
rs2192752	rs2192752	2	102769373	IL1R2	NA	NA	0.975384	0.877162	NA	NA
rs2230401	rs2230401	2	102626187	IL1R2	-0.894531	0.64515	-1.16888	0.46978	NA	NA
rs2302612	rs2302612	2	102851708	IL1R2	-0.504638	0.783946	-0.495527	0.867606	NA	NA
rs2310053	rs2310053	2	101877289	IL1R2	NA	NA	0.768746	0.773666	NA	NA
rs3218861	rs3218861	2	102627122	IL1R2	NA	NA	0.515841	0.862353	NA	NA
rs3218977	rs3218977	2	102641201	IL1R2	NA	NA	-0.853056	0.775651	NA	NA
rs34757365	rs34757365	2	102757862	IL1R2	NA	NA	-0.765176	0.858192	NA	NA
rs3771196	rs3771196	2	102815727	IL1R2	-0.914776	0.87826	NA	NA	NA	NA
rs4851416	rs4851416	2	101924004	IL1R2	NA	NA	0.617936	0.811004	NA	NA
rs4851475	rs4851475	2	102261596	IL1R2	-0.677637	0.689676	NA	NA	NA	NA
rs4851520	rs4851520	2	102610275	IL1R2	NA	NA	-0.675357	0.872523	NA	NA
rs56336517	rs56336517	2	102748094	IL1R2	NA	NA	-0.75551	0.86548	NA	NA
rs60538133	rs60538133	2	102199121	IL1R2	NA	NA	1.08853	0.780335	NA	NA
rs61008604	rs61008604	2	102268793	IL1R2	NA	NA	-1.25129	0.783576	NA	NA
rs6704816	rs6704816	2	103407053	IL1R2	NA	NA	-1.03766	0.76582	NA	NA
rs6736454	rs6736454	2	102404888	IL1R2	-1.1012	0.441946	-1.20813	0.548586	NA	NA
rs6738470	rs6738470	2	102248096	IL1R2	0.730264	0.822765	NA	NA	NA	NA
rs75308001	rs75308001	2	103443007	IL1R2	1.14685	0.583651	0.985753	0.846954	NA	NA
rs75493210	rs75493210	2	101695703	IL1R2	1.001	0.825049	NA	NA	NA	NA
rs7566831	rs7566831	2	102598561	IL1R2	0.884064	0.873655	1.10057	0.857102	NA	NA
rs7572457	rs7572457	2	101675808	IL1R2	0.571164	0.814693	0.773507	0.705789	NA	NA
rs7589525	rs7589525	2	102646391	IL1R2	NA	NA	0.762275	0.853852	NA	NA
rs76859443	rs76859443	2	101877290	IL1R2	0.50866	0.88126	0.771163	0.770296	NA	NA
rs77629542	rs77629542	2	102492463	IL1R2	-1.06353	0.458236	-1.15298	0.584553	NA	NA
rs78950046	rs78950046	2	101734403	IL1R2	-0.724733	0.840323	NA	NA	NA	NA
JHU_2.102220472	rs199558189	2	102220473	IL1RL1	-1.11302	0.823155	NA	NA	NA	NA
JHU_2.102294002	rs12467817	2	102294003	IL1RL1	-0.610561	0.877297	NA	NA	NA	NA
JHU_2.102769447	rs3834162	2	102769448	IL1RL1	NA	NA	-0.829918	0.851784	NA	NA
JHU_2.102812018	NA	2	102812019	IL1RL1	NA	NA	-0.764268	0.795673	NA	NA
JHU_2.103016043	rs11123926	2	103016044	IL1RL1	NA	NA	0.807106	0.8052	NA	NA
JHU_2.103085283	rs79459071	2	103085284	IL1RL1	NA	NA	1.06734	0.727085	NA	NA
JHU_2.103122285	rs41319148	2	103122286	IL1RL1	-1.31053	0.711764	-1.00075	0.758549	NA	NA
JHU_2.103531938	NA	2	103531939	IL1RL1	-1.39904	0.88125	NA	NA	NA	NA
JHU_2.103955387	rs73946379	2	103955388	IL1RL1	-0.94589	0.785517	NA	NA	NA	NA
rs10184340	rs10184340	2	103257149	IL1RL1	NA	NA	0.896538	0.780137	NA	NA
rs10186803	rs10186803	2	102227623	IL1RL1	-1.11302	0.823155	NA	NA	NA	NA
rs10191917	rs10191917	2	103950575	IL1RL1	-0.645711	0.851018	NA	NA	NA	NA
rs10195542	rs10195542	2	103562368	IL1RL1	-1.38648	0.855567	NA	NA	NA	NA
rs10208708	rs10208708	2	102765441	IL1RL1	-0.771436	0.830875	NA	NA	NA	NA
rs11123939	rs11123939	2	103248456	IL1RL1	NA	NA	1.03246	0.267605	NA	NA
rs116455193	rs116455193	2	102768652	IL1RL1	NA	NA	1.13165	0.780975	NA	NA
rs12469973	rs12469973	2	103182273	IL1RL1	NA	NA	0.904905	0.40441	NA	NA
rs13019803	rs13019803	2	102776202	IL1RL1	NA	NA	0.667517	0.846053	NA	NA
rs13401717	rs13401717	2	102689020	IL1RL1	NA	NA	0.539173	0.871645	NA	NA
rs13402123	rs13402123	2	103196165	IL1RL1	NA	NA	0.913815	0.695726	NA	NA
rs145930219	rs371631466	2	103507380	IL1RL1	-1.39904	0.88125	NA	NA	NA	NA
rs17028606	rs17028606	2	103926734	IL1RL1	-0.893666	0.845373	NA	NA	NA	NA
rs2058623	rs2058623	2	102986170	IL1RL1	NA	NA	0.807106	0.8052	NA	NA
rs2058660	rs2058660	2	103054449	IL1RL1	NA	NA	0.807106	0.8052	NA	NA
rs2192756	rs2192756	2	103180530	IL1RL1	NA	NA	0.588613	0.861671	NA	NA
rs2230401	rs2230401	2	102626187	IL1RL1	-0.906936	0.867517	NA	NA	NA	NA
rs2302621	rs2302621	2	102842124	IL1RL1	0.663273	0.842828	NA	NA	NA	NA
rs3915279	rs3915279	2	103757415	IL1RL1	NA	NA	0.683303	0.854379	NA	NA
rs3917243	rs3917243	2	102774988	IL1RL1	NA	NA	-0.75759	0.825443	NA	NA
rs4241213	rs4241213	2	103559294	IL1RL1	NA	NA	-0.474042	0.877162	NA	NA
rs4851475	rs4851475	2	102261596	IL1RL1	NA	NA	0.609283	0.84821	NA	NA
rs4851487	rs4851487	2	102302978	IL1RL1	-0.618499	0.874241	NA	NA	NA	NA
rs58793722	rs58793722	2	103267601	IL1RL1	NA	NA	-0.476675	0.86349	NA	NA
rs59608009	rs59608009	2	103267293	IL1RL1	NA	NA	0.676852	0.880629	NA	NA
rs60304550	rs60304550	2	102867638	IL1RL1	-0.839444	0.873265	NA	NA	NA	NA
rs61008604	rs61008604	2	102268793	IL1RL1	-1.3745	0.834062	NA	NA	NA	NA
rs6543146	rs6543146	2	103096695	IL1RL1	-0.766976	0.866369	NA	NA	NA	NA
rs6709913	rs6709913	2	102035192	IL1RL1	0.748171	0.854577	NA	NA	NA	NA
rs6731896	rs6731896	2	103292693	IL1RL1	NA	NA	-0.846827	0.718164	NA	NA
rs6735786	rs6735786	2	103770238	IL1RL1	0.859448	0.874251	NA	NA	NA	NA
rs6753066	rs6753066	2	103095946	IL1RL1	0.743361	0.859654	NA	NA	NA	NA
rs7564536	rs7564536	2	103307985	IL1RL1	-1.10588	0.860911	NA	NA	NA	NA
rs7588201	rs7588201	2	102746276	IL1RL1	NA	NA	-0.658813	0.807658	NA	NA
rs759382	rs759382	2	103094213	IL1RL1	NA	NA	0.789397	0.831846	NA	NA
rs7600901	rs7600901	2	102915571	IL1RL1	NA	NA	0.609182	0.79546	NA	NA
rs77732422	rs77732422	2	103177046	IL1RL1	-1.27283	0.805619	-1.25233	0.60996	NA	NA
rs78207281	rs78207281	2	103203058	IL1RL1	NA	NA	1.10463	0.777403	NA	NA
rs917997	rs917997	2	103070568	IL1RL1	NA	NA	0.807106	0.8052	NA	NA
rs949963	rs949963	2	102769786	IL1RL1	-0.928407	0.635319	NA	NA	NA	NA
rs9677150	rs9677150	2	102721214	IL1RL1	NA	NA	0.812868	0.859145	NA	NA
JHU_2.113194948	NA	2	113194949	IL1RN	-0.8421	0.826233	NA	NA	NA	NA
JHU_2.113887348	rs4252012	2	113887349	IL1RN	NA	NA	-1.24051	0.87319	NA	NA
JHU_2.113937804	rs45447491	2	113937805	IL1RN	-1.49228	0.784861	NA	NA	NA	NA
JHU_2.114087905	rs139269674	2	114087906	IL1RN	-1.0389	0.879444	NA	NA	NA	NA
JHU_2.114095379	rs1191683	2	114095380	IL1RN	NA	NA	0.790478	0.765339	NA	NA
JHU_2.114124348	rs147545924	2	114124349	IL1RN	NA	NA	0.714325	0.86227	NA	NA
JHU_2.114151199	NA	2	114151200	IL1RN	NA	NA	0.604257	0.808553	NA	NA
JHU_2.114177586	rs7598067	2	114177587	IL1RN	-1.35144	0.833288	NA	NA	NA	NA
JHU_2.114252195	NA	2	114252196	IL1RN	1.01814	0.867573	NA	NA	NA	NA
JHU_2.114325990	NA	2	114325991	IL1RN	NA	NA	-0.793227	0.859405	NA	NA
JHU_2.114471345	rs71392576	2	114471346	IL1RN	NA	NA	-0.576662	0.846932	NA	NA
JHU_2.114687127	rs35086061	2	114687128	IL1RN	NA	NA	1.15806	0.799407	NA	NA
JHU_2.114716189	rs13019598	2	114716190	IL1RN	NA	NA	1.15806	0.799407	NA	NA
exm2254473	rs4439970	2	114138771	IL1RN	NA	NA	-0.510876	0.865989	NA	NA
kgp4587965	rs11693268	2	114671532	IL1RN	-1.15244	0.846705	NA	NA	NA	NA
rs11123158	rs11123158	2	113811057	IL1RN	NA	NA	0.826101	0.762625	NA	NA
rs113506134	rs113506134	2	113899241	IL1RN	NA	NA	1.11287	0.880768	NA	NA
rs115204977	rs115204977	2	113490737	IL1RN	-1.12964	0.736931	NA	NA	NA	NA
rs11677140	NA	2	113865808	IL1RN	NA	NA	0.534997	0.871631	NA	NA
rs11678202	rs11678202	2	114490226	IL1RN	NA	NA	-0.563327	0.857767	NA	NA
rs11694541	rs11694541	2	114509074	IL1RN	NA	NA	-0.930937	0.797803	NA	NA
rs1191684	rs1191684	2	114095279	IL1RN	NA	NA	0.790478	0.765339	NA	NA
rs12622683	rs12622683	2	113489255	IL1RN	-0.722831	0.753706	NA	NA	NA	NA
rs12995005	rs12995005	2	114616493	IL1RN	NA	NA	-0.687831	0.87387	NA	NA
rs13414189	rs13414189	2	114157318	IL1RN	NA	NA	-0.547778	0.844289	NA	NA
rs17042341	rs17042341	2	113514159	IL1RN	NA	NA	0.742683	0.867397	NA	NA
rs17042344	rs17042344	2	113514763	IL1RN	NA	NA	1.80118	0.350527	NA	NA
rs17042569	rs17042569	2	113690626	IL1RN	0.850917	0.873443	NA	NA	NA	NA
rs17042888	rs17042888	2	113862173	IL1RN	NA	NA	-1.67822	0.286473	NA	NA
rs17197611	rs17197611	2	114644053	IL1RN	-1.15244	0.846705	NA	NA	NA	NA
rs1739550	NA	2	114309158	IL1RN	-0.714694	0.778494	NA	NA	NA	NA
rs1867868	rs1867868	2	114162983	IL1RN	NA	NA	0.568792	0.829893	NA	NA
rs2723152	rs2723152	2	113645690	IL1RN	NA	NA	0.66726	0.870087	NA	NA
rs3099479	rs3099479	2	113898461	IL1RN	NA	NA	-0.83659	0.877569	NA	NA
rs3213448	rs3213448	2	113879297	IL1RN	NA	NA	0.779381	0.731727	NA	NA
rs374603603	NA	2	114652654	IL1RN	NA	NA	-0.648653	0.871236	NA	NA
rs3791743	rs3791743	2	114649905	IL1RN	NA	NA	-0.648653	0.871236	NA	NA
rs4544450	rs4544450	2	114439648	IL1RN	NA	NA	-0.629064	0.849764	NA	NA
rs6708711	rs6708711	2	114524517	IL1RN	-0.77173	0.840855	-0.833789	0.84904	NA	NA
rs6731822	rs6731822	2	113513825	IL1RN	NA	NA	1.80118	0.350527	NA	NA
rs6750508	rs6750508	2	113570741	IL1RN	-1.40424	0.7306	NA	NA	NA	NA
rs72837226	rs72837226	2	114818119	IL1RN	NA	NA	0.63409	0.8748	NA	NA
rs75717696	rs75717696	2	113453235	IL1RN	0.816694	0.86322	NA	NA	NA	NA
rs7577695	rs7577695	2	114739110	IL1RN	NA	NA	-0.704934	0.862353	NA	NA
rs895496	rs895496	2	113899025	IL1RN	-0.650412	0.796604	NA	NA	NA	NA
rs9005	rs9005	2	113891412	IL1RN	NA	NA	-0.749329	0.860509	NA	NA
rs996513	rs996513	2	114649096	IL1RN	NA	NA	-0.648653	0.871236	NA	NA
JHU_2.113578531	rs201485273	2	113578532	IL36B	-0.889378	0.859811	0.786739	0.761795	NA	NA
JHU_2.113698811	rs7562603	2	113698812	IL36B	NA	NA	-0.50649	0.863737	NA	NA
JHU_2.113814725	rs370340129	2	113814726	IL36B	1.12047	0.863585	NA	NA	NA	NA
JHU_2.113840742	rs115361688	2	113840743	IL36B	NA	NA	-0.498287	0.857547	NA	NA
JHU_2.113840921	rs111534952	2	113840922	IL36B	NA	NA	-0.498287	0.857547	NA	NA
JHU_2.113840940	rs113990868	2	113840941	IL36B	NA	NA	-0.498287	0.857547	NA	NA
JHU_2.113867354	rs115275888	2	113867355	IL36B	NA	NA	-0.709813	0.777667	NA	NA
JHU_2.114125518	rs4849204	2	114125519	IL36B	NA	NA	-0.450486	0.795844	NA	NA
JHU_2.114435119	NA	2	114435120	IL36B	0.803582	0.875776	NA	NA	NA	NA
JHU_2.114749938	rs115346096	2	114749939	IL36B	0.756877	0.842329	NA	NA	NA	NA
JHU_2.114787709	rs17047098	2	114787710	IL36B	NA	NA	1.15978	0.312464	NA	NA
kgp1049447	rs3791339	2	113949375	IL36B	NA	NA	-0.463838	0.794018	NA	NA
kgp14914880	NA	2	113833028	IL36B	NA	NA	1.06483	0.308236	NA	NA
rs10200201	rs10200201	2	112928815	IL36B	NA	NA	0.411669	0.844104	NA	NA
rs1053413	rs1053413	2	114471921	IL36B	NA	NA	-0.57762	0.879769	NA	NA
rs11123158	rs11123158	2	113811057	IL36B	0.798958	0.725674	NA	NA	NA	NA
rs112560446	rs112560446	2	114144820	IL36B	NA	NA	0.875549	0.775168	NA	NA
rs113994840	rs113994840	2	113416783	IL36B	NA	NA	0.75099	0.876099	NA	NA
rs1143634	rs1143634	2	113590390	IL36B	NA	NA	-0.517944	0.844677	NA	NA
rs115204977	rs115204977	2	113490737	IL36B	NA	NA	0.625388	0.880113	NA	NA
rs11694541	rs11694541	2	114509074	IL36B	-0.889655	0.78112	NA	NA	NA	NA
rs11886472	rs11886472	2	114003237	IL36B	NA	NA	-0.481958	0.871174	NA	NA
rs11896207	rs11896207	2	113850882	IL36B	NA	NA	-0.513681	0.874133	NA	NA
rs12470990	rs12470990	2	113924738	IL36B	0.618313	0.85027	NA	NA	NA	NA
rs13035326	rs13035326	2	113385965	IL36B	NA	NA	-0.491371	0.767333	NA	NA
rs146878378	rs146878378	2	113830347	IL36B	NA	NA	-0.771933	0.837254	NA	NA
rs17042344	rs17042344	2	113514763	IL36B	1.0278	0.861823	NA	NA	NA	NA
rs1739550	NA	2	114309158	IL36B	NA	NA	0.464221	0.844558	NA	NA
rs1823095	rs1823095	2	114074610	IL36B	NA	NA	0.580411	0.790101	NA	NA
rs2121243	rs2121243	2	114099346	IL36B	-0.647455	0.86438	NA	NA	NA	NA
rs2687625	rs2687625	2	114553262	IL36B	-0.814224	0.83213	NA	NA	NA	NA
rs2708919	rs2708919	2	113641631	IL36B	NA	NA	0.396064	0.875005	NA	NA
rs2855821	rs2855821	2	113876822	IL36B	NA	NA	0.797865	0.772745	NA	NA
rs28928309	rs28928309	2	113834739	IL36B	NA	NA	0.629313	0.692028	NA	NA
rs315919	rs315919	2	113876213	IL36B	NA	NA	0.450588	0.7262	NA	NA
rs34038519	rs34038519	2	113764181	IL36B	NA	NA	-0.681443	0.861854	NA	NA
rs35197197	rs35197197	2	113773330	IL36B	NA	NA	-0.439201	0.811004	NA	NA
rs35920363	rs35920363	2	113996339	IL36B	NA	NA	-0.408034	0.837568	NA	NA
rs3811046	rs3811046	2	113671378	IL36B	NA	NA	0.47994	0.877569	NA	NA
rs3811047	rs3811047	2	113671410	IL36B	NA	NA	0.461771	0.799608	NA	NA
rs3917375	rs3917375	2	113580432	IL36B	NA	NA	0.359955	0.87946	NA	NA
rs45574835	rs45574835	2	113950887	IL36B	1.31624	0.792049	NA	NA	NA	NA
rs4848323	rs4848323	2	114032767	IL36B	NA	NA	0.402406	0.788939	NA	NA
rs4848348	rs4848348	2	114529665	IL36B	0.828672	0.829134	NA	NA	NA	NA
rs4849199	rs4849199	2	114119809	IL36B	-0.830349	0.839483	NA	NA	NA	NA
rs56865224	rs56865224	2	113980736	IL36B	NA	NA	-0.497834	0.790429	NA	NA
rs58677426	rs58677426	2	113815757	IL36B	1.12047	0.863585	NA	NA	NA	NA
rs6708711	rs6708711	2	114524517	IL36B	-0.989053	0.672588	NA	NA	NA	NA
rs6731822	rs6731822	2	113513825	IL36B	1.0278	0.861823	NA	NA	NA	NA
rs6754106	rs6754106	2	113458579	IL36B	NA	NA	0.4847	0.857609	NA	NA
rs6757781	rs6757781	2	113379342	IL36B	NA	NA	-0.371251	0.867902	NA	NA
rs72611942	rs72611942	2	114400526	IL36B	NA	NA	-0.403549	0.815368	NA	NA
rs8179708	rs8179708	2	113055326	IL36B	NA	NA	-0.448142	0.821144	NA	NA
rs9653422	rs9653422	2	112857642	IL36B	-0.477953	0.874149	NA	NA	NA	NA
JHU_2.112953953	rs75999262	2	112953954	IL36G	NA	NA	-0.340588	0.880263	NA	NA
JHU_2.113194948	NA	2	113194949	IL36G	-0.786396	0.871886	NA	NA	NA	NA
JHU_2.113233466	rs137988085	2	113233467	IL36G	1.15508	0.867517	NA	NA	NA	NA
JHU_2.113278190	rs62157539	2	113278191	IL36G	NA	NA	-0.375421	0.808664	NA	NA
JHU_2.113306489	rs111603469	2	113306490	IL36G	NA	NA	-0.386324	0.871354	NA	NA
JHU_2.113451903	rs61300217	2	113451904	IL36G	0.826	0.848203	NA	NA	NA	NA
JHU_2.113467918	rs6542083	2	113467919	IL36G	-0.500409	0.8812	NA	NA	NA	NA
JHU_2.113578531	rs201485273	2	113578532	IL36G	NA	NA	0.704976	0.763704	NA	NA
JHU_2.113867354	rs115275888	2	113867355	IL36G	NA	NA	-0.592335	0.82047	NA	NA
JHU_2.113949735	NA	2	113949736	IL36G	-0.714146	0.794439	NA	NA	NA	NA
kgp1049447	rs3791339	2	113949375	IL36G	NA	NA	-0.363692	0.860762	NA	NA
kgp14914880	NA	2	113833028	IL36G	NA	NA	0.651076	0.811004	NA	NA
rs1015754	rs1015754	2	113967990	IL36G	NA	NA	-0.365639	0.85854	NA	NA
rs10200201	rs10200201	2	112928815	IL36G	NA	NA	0.525122	0.495028	NA	NA
rs10205187	rs10205187	2	113333410	IL36G	NA	NA	-0.403704	0.784417	NA	NA
rs11123128	rs11123128	2	112847164	IL36G	0.846219	0.831088	0.625818	0.712918	NA	NA
rs113994840	rs113994840	2	113416783	IL36G	1.55985	0.622379	0.763244	0.829364	NA	NA
rs116632415	rs116632415	2	114017627	IL36G	-1.04997	0.877205	NA	NA	NA	NA
rs11680181	rs11680181	2	113435258	IL36G	-1.07281	0.869887	NA	NA	NA	NA
rs11689813	rs11689813	2	114034185	IL36G	NA	NA	-0.437587	0.650871	NA	NA
rs11690539	rs11690539	2	113658015	IL36G	-1.06579	0.763618	NA	NA	NA	NA
rs12994441	rs12994441	2	113395148	IL36G	NA	NA	0.436095	0.72241	NA	NA
rs146878378	rs146878378	2	113830347	IL36G	NA	NA	-0.620969	0.876723	NA	NA
rs17042344	rs17042344	2	113514763	IL36G	NA	NA	0.766256	0.803139	NA	NA
rs17043174	rs17043174	2	113277202	IL36G	NA	NA	-0.425464	0.795495	NA	NA
rs1739550	NA	2	114309158	IL36G	NA	NA	0.699891	0.177191	NA	NA
rs2708919	rs2708919	2	113641631	IL36G	NA	NA	0.355664	0.875067	NA	NA
rs2723152	rs2723152	2	113645690	IL36G	NA	NA	0.411955	0.863082	NA	NA
rs2855821	rs2855821	2	113876822	IL36G	NA	NA	0.815521	0.640402	NA	NA
rs34038519	rs34038519	2	113764181	IL36G	NA	NA	-0.625514	0.854324	NA	NA
rs4848331	rs4848331	2	114064671	IL36G	NA	NA	-0.327684	0.852292	NA	NA
rs4848978	rs4848978	2	112816047	IL36G	NA	NA	0.424917	0.814671	NA	NA
rs4849110	rs4849110	2	113476126	IL36G	-0.531283	0.874768	NA	NA	NA	NA
rs57670211	rs57670211	2	113716483	IL36G	NA	NA	-0.419987	0.868581	NA	NA
rs6542125	rs6542125	2	114018826	IL36G	0.705476	0.858875	NA	NA	NA	NA
rs6707397	rs6707397	2	112899509	IL36G	NA	NA	-0.360249	0.826463	NA	NA
rs6711441	rs6711441	2	114127434	IL36G	NA	NA	-0.446176	0.792352	NA	NA
rs6731822	rs6731822	2	113513825	IL36G	NA	NA	0.766256	0.803139	NA	NA
rs7581524	rs7581524	2	113234316	IL36G	NA	NA	0.520692	0.646217	NA	NA
rs908547	rs908547	2	113470159	IL36G	-0.500409	0.8812	NA	NA	NA	NA
rs9653422	rs9653422	2	112857642	IL36G	NA	NA	0.434563	0.672065	NA	NA
JHU_2.113307080	NA	2	113307081	IL36RN	NA	NA	0.92272	0.73297	NA	NA
JHU_2.113451903	rs61300217	2	113451904	IL36RN	0.964039	0.726841	NA	NA	NA	NA
JHU_2.113511102	NA	2	113511103	IL36RN	NA	NA	1.38898	0.668558	NA	NA
JHU_2.113867354	rs115275888	2	113867355	IL36RN	NA	NA	-0.751561	0.880088	NA	NA
JHU_2.113949735	NA	2	113949736	IL36RN	-0.623474	0.836663	NA	NA	NA	NA
JHU_2.114067451	rs113536366	2	114067452	IL36RN	-1.27397	0.839519	NA	NA	NA	NA
JHU_2.114125518	rs4849204	2	114125519	IL36RN	-0.545469	0.853475	NA	NA	NA	NA
JHU_2.114327844	NA	2	114327845	IL36RN	-0.925983	0.826599	NA	NA	NA	NA
JHU_2.114471345	rs71392576	2	114471346	IL36RN	-0.521008	0.850822	NA	NA	NA	NA
JHU_2.114533830	NA	2	114533831	IL36RN	-0.546739	0.837498	NA	NA	NA	NA
JHU_2.114541415	NA	2	114541416	IL36RN	-0.885493	0.6704	NA	NA	NA	NA
JHU_2.114799912	rs1386295	2	114799913	IL36RN	NA	NA	0.506869	0.842697	NA	NA
kgp1049447	rs3791339	2	113949375	IL36RN	NA	NA	-0.561864	0.844558	NA	NA
rs10172842	rs10172842	2	114493221	IL36RN	0.558142	0.865857	NA	NA	NA	NA
rs10758	rs10758	2	113410015	IL36RN	NA	NA	-0.499234	0.868641	NA	NA
rs1143627	rs1143627	2	113594387	IL36RN	-0.541024	0.852392	NA	NA	NA	NA
rs1143633	rs1143633	2	113590467	IL36RN	NA	NA	-0.575224	0.856795	NA	NA
rs116632415	rs116632415	2	114017627	IL36RN	-1.1207	0.837772	NA	NA	NA	NA
rs11886472	rs11886472	2	114003237	IL36RN	NA	NA	-0.649931	0.866915	NA	NA
rs1562277	NA	2	113940280	IL36RN	NA	NA	-0.637607	0.866331	NA	NA
rs17046611	rs17046611	2	114432293	IL36RN	-0.612759	0.825268	-0.56752	0.848173	NA	NA
rs1739550	NA	2	114309158	IL36RN	NA	NA	0.581095	0.867015	NA	NA
rs1823095	rs1823095	2	114074610	IL36RN	NA	NA	0.838111	0.732272	NA	NA
rs2067928	rs2067928	2	112850581	IL36RN	NA	NA	0.661562	0.77963	NA	NA
rs2121243	rs2121243	2	114099346	IL36RN	-0.825759	0.728716	NA	NA	NA	NA
rs2254860	rs2254860	2	112995810	IL36RN	-0.543299	0.86892	NA	NA	NA	NA
rs2687627	rs2687627	2	114543194	IL36RN	0.570825	0.854668	NA	NA	NA	NA
rs2902452	rs2902452	2	113895516	IL36RN	NA	NA	0.864908	0.798147	NA	NA
rs34038519	rs34038519	2	113764181	IL36RN	NA	NA	-1.00284	0.817301	NA	NA
rs34628059	rs34628059	2	113332898	IL36RN	NA	NA	0.820615	0.878233	NA	NA
rs36046436	rs36046436	2	113509891	IL36RN	NA	NA	1.38898	0.668558	NA	NA
rs3917375	rs3917375	2	113580432	IL36RN	NA	NA	0.525228	0.84951	NA	NA
rs41334144	rs41334144	2	113766332	IL36RN	NA	NA	0.782179	0.87265	NA	NA
rs4447608	rs4447608	2	113605957	IL36RN	NA	NA	-0.580768	0.880037	NA	NA
rs4544450	rs4544450	2	114439648	IL36RN	-0.559007	0.859255	NA	NA	NA	NA
rs4848323	rs4848323	2	114032767	IL36RN	NA	NA	0.441762	0.875788	NA	NA
rs4849110	rs4849110	2	113476126	IL36RN	-0.547057	0.848014	NA	NA	NA	NA
rs4849127	rs4849127	2	113602559	IL36RN	0.752825	0.698643	NA	NA	NA	NA
rs57670211	rs57670211	2	113716483	IL36RN	NA	NA	-0.600506	0.878819	NA	NA
rs58129446	rs58129446	2	113331900	IL36RN	NA	NA	0.862913	0.770107	NA	NA
rs62159877	rs62159877	2	113400692	IL36RN	NA	NA	0.99268	0.86989	NA	NA
rs6707397	rs6707397	2	112899509	IL36RN	NA	NA	-0.513711	0.844558	NA	NA
rs6743688	rs6743688	2	114605547	IL36RN	NA	NA	0.694205	0.817207	NA	NA
rs72611942	rs72611942	2	114400526	IL36RN	-0.564904	0.804632	NA	NA	NA	NA
rs7580260	rs7580260	2	114635043	IL36RN	NA	NA	0.971743	0.637155	NA	NA
rs78280739	rs78280739	2	114705474	IL36RN	NA	NA	-0.961442	0.83069	NA	NA
rs8179708	rs8179708	2	113055326	IL36RN	NA	NA	-0.535378	0.866886	NA	NA
rs879710	rs879710	2	113716222	IL36RN	NA	NA	0.462895	0.867719	NA	NA
rs895496	rs895496	2	113899025	IL36RN	NA	NA	0.604922	0.823161	NA	NA
rs9653422	rs9653422	2	112857642	IL36RN	NA	NA	0.570536	0.78328	NA	NA
JHU_2.238169169	rs72981819	2	238169170	ILKAP	0.152103	0.867447	NA	NA	NA	NA
JHU_2.238236234	rs4414631	2	238236235	ILKAP	0.0946977	0.865904	NA	NA	NA	NA
JHU_2.238265387	rs74805426	2	238265388	ILKAP	-0.158557	0.785319	NA	NA	NA	NA
JHU_2.238472236	rs4331453	2	238472237	ILKAP	-0.145073	0.830874	NA	NA	NA	NA
JHU_2.238499873	rs2292870	2	238499874	ILKAP	-0.183095	0.87296	NA	NA	NA	NA
JHU_2.238535394	rs146789154	2	238535395	ILKAP	-0.304675	0.57651	NA	NA	NA	NA
JHU_2.238597089	NA	2	238597090	ILKAP	-0.111607	0.878759	NA	NA	NA	NA
JHU_2.238648509	rs11901262	2	238648510	ILKAP	0.128381	0.876237	NA	NA	NA	NA
JHU_2.238815307	rs74191818	2	238815308	ILKAP	-0.128401	0.850787	NA	NA	NA	NA
JHU_2.238824724	rs111689367	2	238824725	ILKAP	NA	NA	0.149114	0.87565	NA	NA
JHU_2.238872496	rs6746465	2	238872497	ILKAP	NA	NA	-0.194473	0.836352	NA	NA
JHU_2.238881185	NA	2	238881186	ILKAP	NA	NA	-0.156242	0.779215	NA	NA
JHU_2.239032649	NA	2	239032650	ILKAP	NA	NA	-0.102934	0.798538	NA	NA
JHU_2.239051574	NA	2	239051575	ILKAP	NA	NA	-0.110683	0.763975	NA	NA
JHU_2.239109822	rs11688753	2	239109823	ILKAP	0.142331	0.827955	NA	NA	NA	NA
JHU_2.239109824	rs115614850	2	239109825	ILKAP	NA	NA	-0.106214	0.86349	NA	NA
JHU_2.239126257	NA	2	239126258	ILKAP	0.08857	0.874418	NA	NA	NA	NA
JHU_2.239617585	NA	2	239617586	ILKAP	0.0990029	0.844176	NA	NA	NA	NA
JHU_2.239674388	rs12474299	2	239674389	ILKAP	0.124027	0.840855	NA	NA	NA	NA
JHU_2.239788648	rs146135955	2	239788649	ILKAP	0.188528	0.866715	NA	NA	NA	NA
JHU_2.239832445	rs13011030	2	239832446	ILKAP	0.11007	0.824332	NA	NA	NA	NA
JHU_2.239883958	rs28780989	2	239883959	ILKAP	-0.216741	0.683145	NA	NA	NA	NA
JHU_2.239937134	rs55856289	2	239937135	ILKAP	-0.137105	0.810039	NA	NA	NA	NA
JHU_2.240061648	rs7570607	2	240061649	ILKAP	NA	NA	-0.0939312	0.87007	NA	NA
rs10168008	rs10168008	2	239479218	ILKAP	NA	NA	0.0846075	0.877162	NA	NA
rs10199914	rs10199914	2	239896861	ILKAP	0.137227	0.50027	NA	NA	NA	NA
rs10200433	rs10200433	2	239466567	ILKAP	-0.114435	0.761995	NA	NA	NA	NA
rs10208802	rs10208802	2	240010476	ILKAP	NA	NA	0.10526	0.669063	NA	NA
rs10211393	rs10211393	2	238594788	ILKAP	NA	NA	0.109864	0.532997	NA	NA
rs1080519	rs1080519	2	238816201	ILKAP	NA	NA	0.107272	0.876942	NA	NA
rs10929217	rs10929217	2	238118447	ILKAP	-0.130458	0.81902	NA	NA	NA	NA
rs10929245	rs10929245	2	238591672	ILKAP	NA	NA	0.0830126	0.789726	NA	NA
rs11124207	rs11124207	2	239897650	ILKAP	0.0856319	0.879581	NA	NA	NA	NA
rs114497042	rs114497042	2	239859393	ILKAP	-0.187037	0.75348	NA	NA	NA	NA
rs114531292	rs114531292	2	238485067	ILKAP	-0.127711	0.84447	NA	NA	NA	NA
rs11673847	rs11673847	2	238818017	ILKAP	0.197442	0.760621	0.156148	0.777662	NA	NA
rs11681016	rs11681016	2	239864510	ILKAP	NA	NA	0.082043	0.877485	NA	NA
rs11687617	rs11687617	2	238192587	ILKAP	NA	NA	0.107579	0.77481	NA	NA
rs11691451	rs11691451	2	239681160	ILKAP	0.0918613	0.876661	NA	NA	NA	NA
rs11694263	rs11694263	2	238190389	ILKAP	NA	NA	0.12862	0.878121	NA	NA
rs11884933	rs11884933	2	239478853	ILKAP	0.0956059	0.85148	NA	NA	NA	NA
rs12465864	rs12465864	2	238773705	ILKAP	0.150101	0.51809	NA	NA	NA	NA
rs12617027	rs12617027	2	240074584	ILKAP	0.177357	0.729051	NA	NA	NA	NA
rs13010905	rs13010905	2	239900236	ILKAP	-0.154754	0.459737	NA	NA	NA	NA
rs13402674	rs13402674	2	238179952	ILKAP	0.0860844	0.859479	NA	NA	NA	NA
rs13404984	rs13404984	2	238706903	ILKAP	0.106897	0.782451	NA	NA	NA	NA
rs142151858	rs142151858	2	239775535	ILKAP	0.185045	0.85991	NA	NA	NA	NA
rs147212837	rs147212837	2	239774019	ILKAP	0.115644	0.752196	NA	NA	NA	NA
rs2121980	rs10926004	2	240055553	ILKAP	NA	NA	-0.127233	0.462686	NA	NA
rs2279271	rs2279271	2	240009080	ILKAP	NA	NA	0.112634	0.606927	NA	NA
rs2292873	rs2292873	2	238499444	ILKAP	-0.183095	0.87296	NA	NA	NA	NA
rs2325810	NA	2	238491003	ILKAP	-0.217561	0.853471	NA	NA	NA	NA
rs2325994	rs2325994	2	238697636	ILKAP	0.0936105	0.838441	NA	NA	NA	NA
rs2645769	rs2645769	2	238269871	ILKAP	-0.0883365	0.848441	NA	NA	NA	NA
rs2898716	rs2898716	2	240048911	ILKAP	-0.0990241	0.839123	-0.0899762	0.779911	NA	NA
rs34311889	rs34311889	2	238483751	ILKAP	0.0890085	0.881328	NA	NA	NA	NA
rs36170382	rs36170382	2	239773985	ILKAP	0.152707	0.846039	NA	NA	NA	NA
rs3754696	rs3754696	2	238771417	ILKAP	-0.0965286	0.874217	NA	NA	NA	NA
rs3769080	rs3769080	2	238641521	ILKAP	NA	NA	0.118472	0.853991	NA	NA
rs3791373	rs3791373	2	240004838	ILKAP	-0.10849	0.847202	NA	NA	NA	NA
rs3791375	rs3791375	2	240004900	ILKAP	-0.145395	0.82713	NA	NA	NA	NA
rs3791462	rs3791462	2	240052254	ILKAP	NA	NA	0.118777	0.854794	NA	NA
rs3791471	rs3791471	2	240059625	ILKAP	-0.114629	0.834713	-0.0967675	0.812894	NA	NA
rs3791486	rs3791486	2	240067704	ILKAP	0.117316	0.878512	NA	NA	NA	NA
rs3828206	rs3828206	2	240048505	ILKAP	-0.112686	0.828938	-0.116772	0.612787	NA	NA
rs4353673	rs4353673	2	239865136	ILKAP	-0.0985619	0.854604	NA	NA	NA	NA
rs4401169	rs4401169	2	239082740	ILKAP	NA	NA	0.0837374	0.852889	NA	NA
rs4599143	rs4599143	2	239871074	ILKAP	0.113324	0.715905	NA	NA	NA	NA
rs4852014	NA	2	239854389	ILKAP	0.138774	0.763395	NA	NA	NA	NA
rs57230961	rs57230961	2	238614710	ILKAP	-0.174141	0.876689	NA	NA	NA	NA
rs580209	rs580209	2	239400430	ILKAP	NA	NA	0.108432	0.869225	NA	NA
rs59609853	rs59609853	2	239029980	ILKAP	NA	NA	-0.120555	0.806792	NA	NA
rs6431588	rs6431588	2	239093788	ILKAP	0.166831	0.796351	NA	NA	NA	NA
rs6714480	rs6714480	2	238120185	ILKAP	0.0896384	0.881328	NA	NA	NA	NA
rs6723015	rs6723015	2	239077728	ILKAP	NA	NA	-0.123605	0.856704	NA	NA
rs6728391	rs6728391	2	239482459	ILKAP	NA	NA	-0.125074	0.662565	NA	NA
rs6729271	rs6729271	2	238825809	ILKAP	0.10952	0.879508	NA	NA	NA	NA
rs6738503	rs6738503	2	239489888	ILKAP	-0.0875212	0.861208	NA	NA	NA	NA
rs6740794	rs6740794	2	240111556	ILKAP	-0.129409	0.828563	NA	NA	NA	NA
rs68044479	rs68044479	2	238704149	ILKAP	-0.131845	0.694393	NA	NA	NA	NA
rs72620825	rs72620825	2	238381243	ILKAP	-0.128234	0.881435	NA	NA	NA	NA
rs72982602	rs72982602	2	239460677	ILKAP	NA	NA	0.218177	0.554554	NA	NA
rs72996175	NA	2	240005075	ILKAP	NA	NA	-0.11067	0.878952	NA	NA
rs73000137	rs73000137	2	240054995	ILKAP	NA	NA	0.169141	0.696066	NA	NA
rs74000670	rs74000670	2	240035719	ILKAP	0.166223	0.822046	NA	NA	NA	NA
rs74001764	rs74001764	2	239692709	ILKAP	-0.180242	0.80389	NA	NA	NA	NA
rs74617814	rs74617814	2	238766149	ILKAP	NA	NA	-0.119065	0.825443	NA	NA
rs7565244	rs7565244	2	239013662	ILKAP	-0.14282	0.866531	NA	NA	NA	NA
rs7572287	rs7572287	2	238166760	ILKAP	-0.138671	0.634804	NA	NA	NA	NA
rs7594002	rs7594002	2	239893612	ILKAP	-0.159704	0.875776	NA	NA	NA	NA
rs76368687	rs76368687	2	238382643	ILKAP	0.116783	0.810024	NA	NA	NA	NA
rs77166299	rs77166299	2	238141071	ILKAP	0.172503	0.859678	NA	NA	NA	NA
rs77258141	rs77258141	2	239043378	ILKAP	NA	NA	0.10655	0.830276	NA	NA
rs77307910	rs77307910	2	238634124	ILKAP	0.149668	0.834755	NA	NA	NA	NA
rs77931918	rs77931918	2	238689641	ILKAP	0.198337	0.68869	NA	NA	NA	NA
rs80151891	NA	2	238398826	ILKAP	0.172962	0.880211	NA	NA	NA	NA
rs885378	rs885378	2	239962437	ILKAP	NA	NA	0.10772	0.825716	NA	NA
rs9678428	rs9678428	2	240045724	ILKAP	0.15681	0.749183	NA	NA	NA	NA
JHU_2.85407344	rs188394694	2	85407345	IMMT	NA	NA	-0.12441	0.857767	NA	NA
JHU_2.85468559	NA	2	85468560	IMMT	-0.0908385	0.847692	NA	NA	NA	NA
JHU_2.85747477	rs115420925	2	85747478	IMMT	0.15768	0.871868	NA	NA	NA	NA
JHU_2.85764967	rs1048739	2	85764968	IMMT	NA	NA	-0.106086	0.826242	NA	NA
JHU_2.85765440	rs1446667	2	85765441	IMMT	NA	NA	-0.106086	0.826242	NA	NA
JHU_2.86031869	rs7581596	2	86031870	IMMT	NA	NA	0.205796	0.798425	NA	NA
JHU_2.86198349	rs56938230	2	86198350	IMMT	0.0793514	0.877205	NA	NA	NA	NA
JHU_2.86383737	rs140901237	2	86383738	IMMT	NA	NA	0.12805	0.879688	NA	NA
JHU_2.86399491	rs111805973	2	86399492	IMMT	-0.0965766	0.874418	NA	NA	NA	NA
JHU_2.86601140	rs111360347	2	86601141	IMMT	-0.200029	0.855567	NA	NA	NA	NA
JHU_2.86806093	rs11694923	2	86806094	IMMT	-0.0768761	0.881328	NA	NA	NA	NA
JHU_2.86808864	rs3082655	2	86808865	IMMT	-0.0768761	0.881328	NA	NA	NA	NA
JHU_2.86945154	rs62148497	2	86945155	IMMT	-0.0839764	0.873443	-0.0844341	0.878834	NA	NA
JHU_2.87114425	NA	2	87114426	IMMT	-0.0839884	0.831496	NA	NA	NA	NA
JHU_2.87394755	rs193184177	2	87394756	IMMT	NA	NA	0.121344	0.880951	NA	NA
rs10187424	rs10187424	2	85794297	IMMT	0.13064	0.588381	NA	NA	NA	NA
rs10188985	rs10188985	2	85941074	IMMT	-0.125523	0.66397	NA	NA	NA	NA
rs10205484	rs10205484	2	85468002	IMMT	-0.0871103	0.862849	NA	NA	NA	NA
rs10206876	rs10206876	2	85508065	IMMT	-0.102319	0.812998	NA	NA	NA	NA
rs1033287	rs1033287	2	86649747	IMMT	0.0788816	0.876051	NA	NA	NA	NA
rs11689511	NA	2	87123114	IMMT	NA	NA	-0.14189	0.859751	NA	NA
rs11900847	rs11900847	2	86063465	IMMT	NA	NA	-0.102285	0.845448	NA	NA
rs12617075	rs12617075	2	86630192	IMMT	0.124964	0.71889	NA	NA	NA	NA
rs13030230	rs13030230	2	85953030	IMMT	-0.168144	0.873039	NA	NA	NA	NA
rs13420465	rs13420465	2	86063044	IMMT	NA	NA	-0.104272	0.777912	NA	NA
rs1446669	rs1446669	2	85762209	IMMT	NA	NA	-0.106086	0.826242	NA	NA
rs149046814	rs149046814	2	87089622	IMMT	0.0822477	0.87215	NA	NA	NA	NA
rs201201185	rs201201185	2	85945683	IMMT	0.144838	0.881435	NA	NA	NA	NA
rs2028898	rs2028898	2	85777270	IMMT	NA	NA	-0.0944613	0.86815	NA	NA
rs2028899	rs2028899	2	85767969	IMMT	0.149585	0.863962	NA	NA	NA	NA
rs2592551	rs2592551	2	85780131	IMMT	NA	NA	-0.0944613	0.86815	NA	NA
rs3201448	rs3201448	2	86732524	IMMT	0.133481	0.878251	NA	NA	NA	NA
rs4832156	rs4832156	2	85523276	IMMT	-0.069434	0.877365	NA	NA	NA	NA
rs55844419	rs55844419	2	85664418	IMMT	-0.169146	0.857964	NA	NA	NA	NA
rs57536133	NA	2	86041379	IMMT	NA	NA	0.195063	0.86989	NA	NA
rs6547632	rs6547632	2	85933367	IMMT	0.121035	0.827969	NA	NA	NA	NA
rs6709175	rs6709175	2	87108211	IMMT	-0.0790144	0.851339	NA	NA	NA	NA
rs6714421	rs6714421	2	85703308	IMMT	NA	NA	-0.103004	0.85371	NA	NA
rs6719501	NA	2	85512961	IMMT	-0.132246	0.84913	-0.125425	0.87502	NA	NA
rs6739015	rs6739015	2	85755357	IMMT	0.157709	0.366776	NA	NA	NA	NA
rs6740143	rs6740143	2	85908988	IMMT	-0.0858132	0.877365	NA	NA	NA	NA
rs6752371	rs6752371	2	86793121	IMMT	-0.0768761	0.881328	NA	NA	NA	NA
rs6753123	rs6753123	2	86047505	IMMT	NA	NA	0.160622	0.532813	NA	NA
rs6753357	rs6753357	2	85470105	IMMT	0.0780852	0.832858	NA	NA	NA	NA
rs72928918	rs72928918	2	85993892	IMMT	NA	NA	-0.0966021	0.856179	NA	NA
rs7577293	rs7577293	2	85935282	IMMT	0.108147	0.684188	NA	NA	NA	NA
rs7591175	rs7591175	2	85738374	IMMT	0.127	0.834765	NA	NA	NA	NA
JHU_2.130144411	rs115012840	2	130144412	IMP4	-0.313868	0.447659	NA	NA	NA	NA
JHU_2.130365421	rs74678022	2	130365422	IMP4	NA	NA	0.213943	0.832424	NA	NA
JHU_2.130650974	rs113044832	2	130650975	IMP4	-0.216365	0.863805	NA	NA	NA	NA
JHU_2.130722686	rs60188581	2	130722687	IMP4	NA	NA	-0.202836	0.829254	NA	NA
JHU_2.131005519	rs28493848	2	131005520	IMP4	-0.155972	0.851217	NA	NA	NA	NA
JHU_2.131135588	rs114638786	2	131135589	IMP4	0.208728	0.720784	NA	NA	NA	NA
JHU_2.131507996	rs79169325	2	131507997	IMP4	NA	NA	0.146674	0.795109	NA	NA
JHU_2.131844674	NA	2	131844675	IMP4	0.114742	0.840323	NA	NA	NA	NA
exm227714	NA	2	131520945	IMP4	NA	NA	0.139481	0.86704	NA	NA
kgp753386	rs12992461	2	130987792	IMP4	0.141871	0.874418	NA	NA	NA	NA
rs10153725	rs10153725	2	130318908	IMP4	0.124498	0.839299	NA	NA	NA	NA
rs10928944	NA	2	130702757	IMP4	-0.164368	0.854505	-0.174485	0.87265	NA	NA
rs11685313	rs11685313	2	131854373	IMP4	0.114742	0.840323	NA	NA	NA	NA
rs11904313	rs11904313	2	131610601	IMP4	0.118277	0.873419	NA	NA	NA	NA
rs13030786	rs13030786	2	131740382	IMP4	0.164551	0.793355	NA	NA	NA	NA
rs2123518	rs2123518	2	130250978	IMP4	-0.0980999	0.874861	NA	NA	NA	NA
rs2407015	rs2407015	2	130432067	IMP4	NA	NA	-0.134965	0.81403	NA	NA
rs2407072	rs2407072	2	130658715	IMP4	NA	NA	0.182143	0.844558	NA	NA
rs2521930	rs2521930	2	130387174	IMP4	-0.129634	0.774748	-0.119197	0.866703	NA	NA
rs272108	rs272108	2	131605858	IMP4	NA	NA	-0.177197	0.561448	NA	NA
rs2897571	rs2897571	2	130410312	IMP4	NA	NA	-0.155597	0.721873	NA	NA
rs4233595	rs4233595	2	130483910	IMP4	-0.146136	0.823217	-0.149564	0.857819	NA	NA
rs4322881	rs4322881	2	131754347	IMP4	-0.304221	0.49892	NA	NA	NA	NA
rs4557027	rs4557027	2	131743524	IMP4	0.151365	0.813072	NA	NA	NA	NA
rs4662667	rs4662667	2	130643612	IMP4	-0.121286	0.787469	NA	NA	NA	NA
rs4662923	rs4662923	2	130154906	IMP4	NA	NA	-0.278844	0.589612	NA	NA
rs4850159	rs4850159	2	131725771	IMP4	-0.195825	0.629593	NA	NA	NA	NA
rs59168308	rs59168308	2	131545314	IMP4	NA	NA	0.163662	0.865983	NA	NA
rs6414023	rs6414023	2	132077379	IMP4	-0.10685	0.88033	NA	NA	NA	NA
rs6741871	rs6741871	2	131130435	IMP4	0.134395	0.839519	NA	NA	NA	NA
rs6745475	rs6745475	2	130458709	IMP4	NA	NA	-0.131659	0.811323	NA	NA
rs6752575	rs6752575	2	131672101	IMP4	-0.137552	0.835256	NA	NA	NA	NA
rs7598907	rs7598907	2	131511470	IMP4	NA	NA	0.136258	0.875489	NA	NA
rs7601707	rs7601707	2	130269829	IMP4	-0.1053	0.845534	NA	NA	NA	NA
rs7608725	rs7608725	2	130660661	IMP4	0.139704	0.866225	NA	NA	NA	NA
rs985162	rs985162	2	130167351	IMP4	-0.120723	0.86939	NA	NA	NA	NA
JHU_2.241901426	rs66522707	2	241901427	ING5	-0.177548	0.864425	NA	NA	NA	NA
JHU_2.241911999	NA	2	241912000	ING5	-0.224566	0.868236	NA	NA	NA	NA
JHU_2.241949360	NA	2	241949361	ING5	NA	NA	-0.188567	0.816929	NA	NA
JHU_2.242043582	NA	2	242043583	ING5	NA	NA	-0.288205	0.878911	NA	NA
JHU_2.242339655	rs28433352	2	242339656	ING5	-0.29139	0.871254	NA	NA	NA	NA
JHU_2.242355405	rs62193222	2	242355406	ING5	0.197163	0.860827	NA	NA	NA	NA
JHU_2.242365352	rs73004362	2	242365353	ING5	0.330426	0.619334	NA	NA	NA	NA
JHU_2.242377999	rs73004374	2	242378000	ING5	0.326561	0.617752	NA	NA	NA	NA
JHU_2.242608436	rs35689329	2	242608437	ING5	0.217792	0.872646	NA	NA	NA	NA
JHU_2.242711281	NA	2	242711282	ING5	NA	NA	-0.205751	0.782802	NA	NA
JHU_2.242727936	NA	2	242727937	ING5	NA	NA	-0.168577	0.851764	NA	NA
JHU_2.242753332	NA	2	242753333	ING5	NA	NA	0.249276	0.864099	NA	NA
JHU_2.242988762	NA	2	242988763	ING5	NA	NA	0.356531	0.77407	NA	NA
exm284052	NA	2	242157184	ING5	0.287937	0.812595	NA	NA	NA	NA
exm284949	NA	2	242674803	ING5	-0.246187	0.830875	NA	NA	NA	NA
exm285334	NA	2	242813886	ING5	-0.399289	0.829795	NA	NA	NA	NA
rs10167000	rs10167000	2	242047621	ING5	0.31776	0.8762	NA	NA	NA	NA
rs10182990	rs10182990	2	242403940	ING5	0.216616	0.840864	NA	NA	NA	NA
rs1064767	rs1064767	2	242167337	ING5	0.261357	0.832349	NA	NA	NA	NA
rs112574294	rs112574294	2	242608204	ING5	-0.251202	0.75152	NA	NA	NA	NA
rs11682333	rs11682333	2	242409933	ING5	NA	NA	0.149426	0.872659	NA	NA
rs12466789	NA	2	241905779	ING5	0.191283	0.763396	NA	NA	NA	NA
rs13027571	rs13027571	2	242993137	ING5	-0.177045	0.86018	NA	NA	NA	NA
rs13385816	rs13385816	2	241799919	ING5	-0.328096	0.848927	NA	NA	NA	NA
rs2271030	rs2271030	2	242432704	ING5	NA	NA	0.171954	0.878714	NA	NA
rs2286323	rs2286323	2	242036797	ING5	NA	NA	-0.316265	0.826988	NA	NA
rs3771561	rs3771561	2	242353704	ING5	0.330426	0.619334	NA	NA	NA	NA
rs3892357	rs3892357	2	242763542	ING5	0.311352	0.726802	NA	NA	NA	NA
rs4076342	rs4076342	2	241846140	ING5	-0.251873	0.814297	NA	NA	NA	NA
rs4234102	rs4234102	2	241968979	ING5	NA	NA	0.236356	0.867514	NA	NA
rs4675807	rs4675807	2	242459618	ING5	NA	NA	0.219056	0.859196	NA	NA
rs4675907	rs4675907	2	242616574	ING5	-0.278367	0.654068	NA	NA	NA	NA
rs56357622	rs56357622	2	242923820	ING5	NA	NA	0.175938	0.875067	NA	NA
rs60123755	rs60123755	2	242930696	ING5	-0.166316	0.878759	NA	NA	NA	NA
rs60178325	rs60178325	2	242300651	ING5	0.2639	0.870861	NA	NA	NA	NA
rs61257025	rs61257025	2	241749634	ING5	-0.216446	0.849763	NA	NA	NA	NA
rs6437231	rs6437231	2	241990248	ING5	NA	NA	0.257882	0.859234	NA	NA
rs6725235	rs6725235	2	242490218	ING5	NA	NA	0.343479	0.699486	NA	NA
rs71430378	rs71430378	2	242672761	ING5	0.209149	0.825539	NA	NA	NA	NA
rs74002804	rs74002804	2	242958884	ING5	NA	NA	-0.187555	0.816278	NA	NA
rs74003725	rs74003725	2	242483944	ING5	NA	NA	0.341212	0.8276	NA	NA
rs74898709	rs74898709	2	242775654	ING5	0.311897	0.637253	NA	NA	NA	NA
rs7568395	rs7568395	2	241682055	ING5	-0.265643	0.865336	NA	NA	NA	NA
rs7587670	rs7587670	2	242463904	ING5	NA	NA	0.226958	0.693835	NA	NA
rs760133	NA	2	242752763	ING5	NA	NA	-0.171583	0.817301	NA	NA
rs77674262	rs77674262	2	242065635	ING5	NA	NA	-0.288205	0.878911	NA	NA
rs78110255	NA	2	241757324	ING5	-0.20982	0.841825	NA	NA	NA	NA
rs871375	rs871375	2	242421866	ING5	-0.167931	0.870229	NA	NA	NA	NA
JHU_2.75387900	NA	2	75387901	INO80B	0.266025	0.801231	NA	NA	NA	NA
JHU_2.75478873	rs11679944	2	75478874	INO80B	NA	NA	-0.2078	0.818415	NA	NA
rs10185931	rs10185931	2	74961853	INO80B	0.29099	0.806592	NA	NA	NA	NA
rs1052161	rs1052161	2	73828538	INO80B	0.295169	0.849964	0.244631	0.84381	NA	NA
rs11688381	rs11688381	2	75170336	INO80B	NA	NA	0.196924	0.856656	NA	NA
rs11886470	rs11886470	2	75145078	INO80B	NA	NA	-0.216741	0.85988	NA	NA
rs1589576	rs1589576	2	73738804	INO80B	NA	NA	0.186018	0.81403	NA	NA
rs17040394	rs17040394	2	75187831	INO80B	-0.395513	0.840855	NA	NA	NA	NA
rs17678088	rs17678088	2	75051823	INO80B	-0.382775	0.835748	NA	NA	NA	NA
rs3821308	rs3821308	2	75077232	INO80B	NA	NA	0.492996	0.740696	NA	NA
rs3821316	rs3821316	2	75386316	INO80B	-0.246623	0.83961	NA	NA	NA	NA
rs4852324	rs4852324	2	74202578	INO80B	NA	NA	0.17675	0.867361	NA	NA
rs66649485	rs66649485	2	75184842	INO80B	-0.491082	0.621814	NA	NA	NA	NA
rs72812880	rs72812880	2	75639600	INO80B	NA	NA	-0.198432	0.85821	NA	NA
rs73947821	rs73947821	2	73856744	INO80B	-0.548699	0.750208	NA	NA	NA	NA
JHU_2.206458768	rs73062208	2	206458769	INO80D	NA	NA	-0.16027	0.850343	NA	NA
JHU_2.206667652	rs145347425	2	206667653	INO80D	NA	NA	-0.210129	0.718439	NA	NA
JHU_2.206820633	rs71429704	2	206820634	INO80D	NA	NA	0.174198	0.855209	NA	NA
JHU_2.207726415	NA	2	207726416	INO80D	0.128506	0.648289	NA	NA	NA	NA
kgp2412461	rs849541	2	206581033	INO80D	NA	NA	-0.143448	0.836747	NA	NA
rs10153620	rs10153620	2	206060637	INO80D	-0.116607	0.722566	NA	NA	NA	NA
rs10172934	rs10172934	2	207678194	INO80D	NA	NA	-0.137435	0.875141	NA	NA
rs10182802	rs10182802	2	206088211	INO80D	-0.127464	0.622379	NA	NA	NA	NA
rs10192834	rs10192834	2	207725616	INO80D	0.11511	0.574122	NA	NA	NA	NA
rs10202921	rs10202921	2	206240048	INO80D	0.122588	0.761984	NA	NA	NA	NA
rs10490297	rs10490297	2	206118484	INO80D	-0.130531	0.846186	NA	NA	NA	NA
rs10932118	rs10932118	2	206446775	INO80D	-0.0857828	0.838103	NA	NA	NA	NA
rs112797803	rs112797803	2	206646754	INO80D	NA	NA	-0.202082	0.786796	NA	NA
rs11887693	rs11887693	2	206502471	INO80D	NA	NA	-0.107391	0.833762	NA	NA
rs11901441	rs11901441	2	206075239	INO80D	-0.13663	0.736701	NA	NA	NA	NA
rs12469482	rs12469482	2	207738878	INO80D	0.113603	0.821539	NA	NA	NA	NA
rs12470444	rs12470444	2	206723882	INO80D	NA	NA	0.117651	0.815035	NA	NA
rs13003233	rs13003233	2	207705755	INO80D	-0.116346	0.732624	NA	NA	NA	NA
rs13400622	rs13400622	2	207685904	INO80D	-0.119897	0.863274	NA	NA	NA	NA
rs16837176	rs16837176	2	206176705	INO80D	NA	NA	0.120066	0.852806	NA	NA
rs16838839	rs16838839	2	207630093	INO80D	0.0895404	0.878465	NA	NA	NA	NA
rs16838924	rs16838924	2	207711082	INO80D	0.129029	0.799809	NA	NA	NA	NA
rs2041915	rs2041915	2	206669214	INO80D	-0.0901271	0.84303	NA	NA	NA	NA
rs2058712	rs2058712	2	206452025	INO80D	NA	NA	0.138426	0.656906	NA	NA
rs2058803	rs2058803	2	206673842	INO80D	-0.102187	0.783051	NA	NA	NA	NA
rs2059022	rs2059022	2	207678245	INO80D	-0.140236	0.813859	NA	NA	NA	NA
rs2160328	rs2160328	2	206642337	INO80D	0.0836262	0.845019	NA	NA	NA	NA
rs2287632	rs2287632	2	207603221	INO80D	-0.135878	0.761984	NA	NA	NA	NA
rs34394073	NA	2	207808101	INO80D	0.107299	0.852993	NA	NA	NA	NA
rs3732088	rs3732088	2	206642220	INO80D	0.0983836	0.833053	NA	NA	NA	NA
rs3762568	rs3762568	2	207631461	INO80D	0.0895404	0.878465	NA	NA	NA	NA
rs3771004	rs3771004	2	206630887	INO80D	NA	NA	-0.109037	0.870263	NA	NA
rs3771033	rs3771033	2	206595810	INO80D	NA	NA	-0.177041	0.828526	NA	NA
rs4130677	rs4130677	2	207728030	INO80D	0.110159	0.838041	NA	NA	NA	NA
rs41427346	rs41427346	2	206596062	INO80D	NA	NA	0.141568	0.806412	NA	NA
rs4675535	rs4675535	2	206435398	INO80D	0.0869773	0.871167	NA	NA	NA	NA
rs56320415	rs56320415	2	207936397	INO80D	-0.112886	0.787877	NA	NA	NA	NA
rs61665423	rs61665423	2	206250804	INO80D	0.126992	0.881344	NA	NA	NA	NA
rs6712220	rs6712220	2	206814829	INO80D	NA	NA	0.104016	0.86932	NA	NA
rs6720430	rs6720430	2	207798923	INO80D	0.0801734	0.877269	NA	NA	NA	NA
rs6737274	rs6737274	2	207717444	INO80D	-0.117049	0.84116	NA	NA	NA	NA
rs6740478	rs6740478	2	206758399	INO80D	-0.132799	0.553543	-0.097735	0.834303	NA	NA
rs6747440	rs6747440	2	206350003	INO80D	NA	NA	-0.118405	0.877283	NA	NA
rs67618430	rs67618430	2	206495958	INO80D	NA	NA	-0.138261	0.778907	NA	NA
rs67828795	rs67828795	2	206344268	INO80D	-0.0932917	0.879508	NA	NA	NA	NA
rs73065025	rs73065025	2	206271812	INO80D	NA	NA	-0.0940784	0.877569	NA	NA
rs733237	rs733237	2	207387703	INO80D	NA	NA	0.177649	0.647976	NA	NA
rs7564361	rs7564361	2	207859422	INO80D	NA	NA	0.0921203	0.878892	NA	NA
rs7569933	rs7569933	2	206528291	INO80D	NA	NA	0.125896	0.77407	NA	NA
rs78289070	rs78289070	2	206629229	INO80D	NA	NA	-0.272896	0.68638	NA	NA
rs849512	rs849512	2	206517591	INO80D	NA	NA	-0.155107	0.871418	NA	NA
rs849575	rs849575	2	206605180	INO80D	NA	NA	0.151137	0.735604	NA	NA
rs849577	rs849577	2	206604429	INO80D	NA	NA	0.129145	0.850432	NA	NA
rs867344	rs867344	2	206627415	INO80D	0.0992053	0.791122	NA	NA	NA	NA
rs993024	rs993024	2	207813700	INO80D	NA	NA	-0.114803	0.874466	NA	NA
JHU_2.190320343	NA	2	190320344	INPP1	NA	NA	-0.443093	0.859904	NA	NA
JHU_2.190325684	rs80140954	2	190325685	INPP1	NA	NA	-0.443093	0.859904	NA	NA
JHU_2.190954146	NA	2	190954147	INPP1	NA	NA	0.309313	0.811676	NA	NA
JHU_2.191237006	rs2067459	2	191237007	INPP1	-0.238319	0.840381	NA	NA	NA	NA
JHU_2.191437598	rs116334440	2	191437599	INPP1	NA	NA	-0.469884	0.866886	NA	NA
JHU_2.191554735	rs12621393	2	191554736	INPP1	-0.25512	0.843464	NA	NA	NA	NA
JHU_2.191859684	rs10190333	2	191859685	INPP1	0.2155	0.83232	NA	NA	NA	NA
JHU_2.191886550	rs114041567	2	191886551	INPP1	NA	NA	-0.725257	0.7782	NA	NA
rs10931450	rs10931450	2	191231503	INPP1	-0.229024	0.854804	NA	NA	NA	NA
rs1123110	rs1123110	2	190444199	INPP1	NA	NA	-0.390943	0.837717	NA	NA
rs11689196	rs11689196	2	191205302	INPP1	-0.295963	0.819496	-0.452924	0.840623	NA	NA
rs11695439	rs11695439	2	191261942	INPP1	0.189859	0.873623	NA	NA	NA	NA
rs11886289	rs11886289	2	191711185	INPP1	-0.197154	0.848417	NA	NA	NA	NA
rs11901582	rs11901582	2	190482320	INPP1	NA	NA	-0.37281	0.795109	NA	NA
rs12469460	rs12469460	2	190949452	INPP1	-0.272954	0.593201	NA	NA	NA	NA
rs12476782	rs12476782	2	191472880	INPP1	-0.306814	0.811454	-0.600465	0.623977	NA	NA
rs12618075	rs12618075	2	191545821	INPP1	-0.231705	0.850032	-0.431945	0.771308	NA	NA
rs12693591	rs12693591	2	191860502	INPP1	0.212386	0.816986	NA	NA	NA	NA
rs13025114	rs13025114	2	190486244	INPP1	0.308215	0.85602	NA	NA	NA	NA
rs13393016	rs13393016	2	190959523	INPP1	NA	NA	-0.329016	0.812856	NA	NA
rs13404407	rs13404407	2	190431970	INPP1	NA	NA	-0.68116	0.730062	NA	NA
rs16832404	rs16832404	2	191053129	INPP1	NA	NA	-0.449159	0.826246	NA	NA
rs1882396	rs1882396	2	191716012	INPP1	0.22367	0.754829	NA	NA	NA	NA
rs2067419	rs2067419	2	191227073	INPP1	-0.295963	0.819496	-0.452924	0.840623	NA	NA
rs2138914	rs2138914	2	192224782	INPP1	NA	NA	-0.303851	0.874361	NA	NA
rs2293765	rs2293765	2	191520845	INPP1	0.201404	0.840691	NA	NA	NA	NA
rs3771316	rs3771316	2	191749035	INPP1	-0.313553	0.837102	NA	NA	NA	NA
rs4395272	rs4395272	2	191729576	INPP1	-0.20008	0.85984	NA	NA	NA	NA
rs4853516	rs4853516	2	191553931	INPP1	NA	NA	-0.324542	0.794027	NA	NA
rs60905156	rs60905156	2	192007909	INPP1	-0.205598	0.858428	NA	NA	NA	NA
rs6434412	rs6434412	2	191585275	INPP1	-0.204893	0.796884	NA	NA	NA	NA
rs6720084	rs6720084	2	191045969	INPP1	NA	NA	0.318189	0.796807	NA	NA
rs6725814	rs6725814	2	191278341	INPP1	0.179289	0.844176	NA	NA	NA	NA
rs6757134	rs6757134	2	190330281	INPP1	NA	NA	-0.443093	0.859904	NA	NA
rs6758866	rs6758866	2	191756401	INPP1	0.244955	0.866531	NA	NA	NA	NA
rs733318	rs733318	2	190724141	INPP1	NA	NA	-0.427934	0.787075	NA	NA
rs7590991	rs7590991	2	191113253	INPP1	0.338085	0.824178	NA	NA	NA	NA
rs7598002	rs7598002	2	192045863	INPP1	0.192092	0.833744	NA	NA	NA	NA
rs7603849	rs7603849	2	191438741	INPP1	0.236498	0.801302	NA	NA	NA	NA
rs7606940	rs7606940	2	192045160	INPP1	0.196666	0.824766	NA	NA	NA	NA
rs785232	rs785232	2	190973233	INPP1	NA	NA	-0.525493	0.474544	NA	NA
rs785245	rs785245	2	190945785	INPP1	NA	NA	-0.352813	0.825111	NA	NA
JHU_2.98179616	rs4399766	2	98179617	INPP4A	NA	NA	-0.160327	0.813306	NA	NA
JHU_2.99280138	rs61163796	2	99280139	INPP4A	0.397275	0.84887	NA	NA	NA	NA
rs11680855	NA	2	98317685	INPP4A	NA	NA	-0.130696	0.864089	NA	NA
rs11890360	rs11890360	2	98708229	INPP4A	0.286123	0.857638	NA	NA	NA	NA
rs149366039	rs149366039	2	98543945	INPP4A	NA	NA	-0.199932	0.789714	NA	NA
rs1857745	rs1857745	2	99016975	INPP4A	NA	NA	-0.107254	0.875417	NA	NA
rs1857746	rs1857746	2	99017358	INPP4A	NA	NA	-0.119702	0.847068	NA	NA
rs298916	rs298916	2	98710243	INPP4A	0.232516	0.871886	NA	NA	NA	NA
rs6734569	rs6734569	2	99156296	INPP4A	-0.47748	0.593871	NA	NA	NA	NA
rs73963241	rs79158209	2	98758814	INPP4A	NA	NA	-0.151186	0.850837	NA	NA
rs74262333	rs74262333	2	99393272	INPP4A	0.358816	0.812988	NA	NA	NA	NA
rs746004	rs746004	2	98362907	INPP4A	NA	NA	-0.128497	0.850236	NA	NA
JHU_2.233366974	NA	2	233366975	INPP5D	-0.495129	0.838041	NA	NA	NA	NA
JHU_2.233424158	rs80234614	2	233424159	INPP5D	NA	NA	-0.101845	0.842095	NA	NA
JHU_2.233461918	rs72997728	2	233461919	INPP5D	NA	NA	-0.294723	0.0923237	NA	NA
JHU_2.233483901	rs13417428	2	233483902	INPP5D	NA	NA	0.103275	0.874221	NA	NA
JHU_2.233869679	rs79253018	2	233869680	INPP5D	-0.237353	0.88125	NA	NA	NA	NA
JHU_2.233932613	rs77848417	2	233932614	INPP5D	NA	NA	0.126146	0.867941	NA	NA
JHU_2.233932627	rs114979093	2	233932628	INPP5D	NA	NA	0.126146	0.867941	NA	NA
JHU_2.234198053	rs77968427	2	234198054	INPP5D	NA	NA	-0.0908194	0.880629	NA	NA
JHU_2.234269691	rs11676845	2	234269692	INPP5D	0.317577	0.85543	NA	NA	NA	NA
JHU_2.234668244	NA	2	234668245	INPP5D	0.303705	0.866066	NA	NA	NA	NA
JHU_2.234699365	NA	2	234699366	INPP5D	NA	NA	0.175133	0.83575	NA	NA
JHU_2.234716902	rs10189367	2	234716903	INPP5D	-0.250481	0.82713	NA	NA	NA	NA
JHU_2.234748700	rs3771340	2	234748701	INPP5D	NA	NA	-0.119855	0.765005	NA	NA
JHU_2.234766740	rs10929312	2	234766741	INPP5D	NA	NA	-0.192086	0.838888	NA	NA
JHU_2.234767972	NA	2	234767973	INPP5D	NA	NA	-0.202068	0.826985	NA	NA
JHU_2.234770326	rs11563227	2	234770327	INPP5D	NA	NA	-0.204531	0.825443	NA	NA
JHU_2.234771233	rs11563066	2	234771234	INPP5D	NA	NA	-0.192086	0.838888	NA	NA
JHU_2.234771289	rs12997802	2	234771290	INPP5D	NA	NA	-0.192086	0.838888	NA	NA
JHU_2.234773396	rs990418	2	234773397	INPP5D	NA	NA	-0.204531	0.825443	NA	NA
JHU_2.234777999	rs10929314	2	234778000	INPP5D	NA	NA	-0.204531	0.825443	NA	NA
JHU_2.234784116	rs13016127	2	234784117	INPP5D	NA	NA	-0.204531	0.825443	NA	NA
JHU_2.234788260	rs10929315	2	234788261	INPP5D	NA	NA	-0.204531	0.825443	NA	NA
JHU_2.234790990	rs2361514	2	234790991	INPP5D	NA	NA	-0.204531	0.825443	NA	NA
JHU_2.234792558	rs11563225	2	234792559	INPP5D	NA	NA	-0.204531	0.825443	NA	NA
JHU_2.234796446	rs2190950	2	234796447	INPP5D	NA	NA	-0.204531	0.825443	NA	NA
JHU_2.234800345	rs973670	2	234800346	INPP5D	NA	NA	-0.192086	0.838888	NA	NA
JHU_2.234800437	rs973669	2	234800438	INPP5D	NA	NA	-0.204531	0.825443	NA	NA
JHU_2.234800688	rs2190949	2	234800689	INPP5D	NA	NA	-0.192086	0.838888	NA	NA
JHU_2.234802320	rs1116948	2	234802321	INPP5D	NA	NA	-0.192086	0.838888	NA	NA
JHU_2.234878739	rs28902186	2	234878740	INPP5D	NA	NA	0.233823	0.787204	NA	NA
JHU_2.234893081	rs73120779	2	234893082	INPP5D	NA	NA	0.290689	0.746588	NA	NA
JHU_2.234910608	rs73124571	2	234910609	INPP5D	NA	NA	0.300574	0.592532	NA	NA
JHU_2.234941460	rs28903977	2	234941461	INPP5D	NA	NA	0.2452	0.845602	NA	NA
JHU_2.234949982	rs10193392	2	234949983	INPP5D	NA	NA	-0.18341	0.855005	NA	NA
JHU_2.234950709	rs28903980	2	234950710	INPP5D	NA	NA	0.10396	0.879392	NA	NA
JHU_2.234961263	rs28903988	2	234961264	INPP5D	NA	NA	0.101957	0.87946	NA	NA
JHU_2.234968785	rs10803669	2	234968786	INPP5D	NA	NA	-0.109761	0.857102	NA	NA
JHU_2.234988159	rs76773691	2	234988160	INPP5D	NA	NA	0.169544	0.7356	NA	NA
JHU_2.235003218	rs16850388	2	235003219	INPP5D	NA	NA	-0.171989	0.760497	NA	NA
JHU_2.235018018	rs1860526	2	235018019	INPP5D	NA	NA	-0.116766	0.879076	NA	NA
kgp3011863	rs10200368	2	234945784	INPP5D	NA	NA	-0.18341	0.855005	NA	NA
rs10168367	rs10168367	2	234233516	INPP5D	-0.254103	0.858127	NA	NA	NA	NA
rs10169752	rs10169752	2	233872049	INPP5D	NA	NA	-0.127607	0.682768	NA	NA
rs10193825	rs10193825	2	233510622	INPP5D	0.481242	0.776026	NA	NA	NA	NA
rs10197450	rs10197450	2	234945670	INPP5D	NA	NA	-0.233412	0.785172	NA	NA
rs10206014	rs10206014	2	232955025	INPP5D	NA	NA	0.132618	0.856795	NA	NA
rs10210816	rs10210816	2	234969639	INPP5D	NA	NA	-0.126036	0.739657	NA	NA
rs10933398	rs10933398	2	233440544	INPP5D	NA	NA	-0.182361	0.868006	NA	NA
rs10933431	rs10933431	2	233981912	INPP5D	-0.240403	0.864733	NA	NA	NA	NA
rs11563006	rs11563006	2	234984437	INPP5D	NA	NA	-0.157605	0.838217	NA	NA
rs11563247	rs11563247	2	234707460	INPP5D	0.273852	0.874155	NA	NA	NA	NA
rs11675223	NA	2	234140471	INPP5D	0.482877	0.578204	NA	NA	NA	NA
rs1190452	rs1190452	2	233417552	INPP5D	-0.278711	0.852343	NA	NA	NA	NA
rs12466111	rs12466111	2	232929252	INPP5D	NA	NA	-0.191828	0.530584	NA	NA
rs12612604	rs12612604	2	233815029	INPP5D	0.383837	0.834227	NA	NA	NA	NA
rs12995095	rs12995095	2	234876371	INPP5D	-0.333804	0.837498	NA	NA	NA	NA
rs13020779	rs13020779	2	233149600	INPP5D	NA	NA	0.138474	0.605868	NA	NA
rs13387054	rs13387054	2	233949255	INPP5D	NA	NA	-0.123484	0.798456	NA	NA
rs13404381	rs13404381	2	233105071	INPP5D	NA	NA	0.1157	0.85668	NA	NA
rs13419717	rs13419717	2	234002025	INPP5D	0.355521	0.84304	NA	NA	NA	NA
rs1656402	rs1656402	2	233426526	INPP5D	NA	NA	-0.101845	0.842095	NA	NA
rs16850583	rs16850583	2	235082918	INPP5D	0.262824	0.872588	NA	NA	NA	NA
rs17865708	rs17865708	2	234967410	INPP5D	NA	NA	-0.103607	0.85957	NA	NA
rs2018985	rs2018985	2	234648860	INPP5D	0.30905	0.843373	NA	NA	NA	NA
rs2159201	rs2159201	2	234777208	INPP5D	NA	NA	-0.204531	0.825443	NA	NA
rs2697800	rs2697800	2	233383416	INPP5D	NA	NA	0.11402	0.806735	NA	NA
rs2741288	NA	2	233371296	INPP5D	NA	NA	0.0946172	0.876999	NA	NA
rs2741295	rs2741295	2	233386328	INPP5D	NA	NA	0.122688	0.789714	NA	NA
rs2853362	rs2853362	2	233122412	INPP5D	NA	NA	0.140155	0.86932	NA	NA
rs28948674	rs28948674	2	234908172	INPP5D	NA	NA	0.300574	0.592532	NA	NA
rs3755319	rs3755319	2	234667582	INPP5D	0.303705	0.866066	NA	NA	NA	NA
rs3791725	rs3791725	2	233418641	INPP5D	NA	NA	-0.233498	0.844558	NA	NA
rs4124874	rs4124874	2	234665659	INPP5D	0.471212	0.74072	NA	NA	NA	NA
rs4430949	rs4430949	2	234713706	INPP5D	NA	NA	0.085828	0.878067	NA	NA
rs4973037	rs4973037	2	233098061	INPP5D	NA	NA	-0.184939	0.802378	NA	NA
rs4973577	rs4973577	2	233809243	INPP5D	NA	NA	-0.111885	0.783588	NA	NA
rs56065581	rs56065581	2	233938676	INPP5D	NA	NA	-0.202066	0.772349	NA	NA
rs56254799	NA	2	233371589	INPP5D	NA	NA	-0.149079	0.79381	NA	NA
rs56805998	rs56805998	2	234119846	INPP5D	0.401337	0.748106	NA	NA	NA	NA
rs6714489	rs6714489	2	234908242	INPP5D	NA	NA	0.100937	0.841526	NA	NA
rs6717651	rs6717651	2	234886692	INPP5D	0.287686	0.879508	NA	NA	NA	NA
rs6718438	rs6718438	2	233155566	INPP5D	NA	NA	0.101314	0.84244	NA	NA
rs6718480	rs6718480	2	233879066	INPP5D	NA	NA	0.111282	0.85207	NA	NA
rs6734083	rs6734083	2	234730807	INPP5D	NA	NA	0.153165	0.764477	NA	NA
rs72976366	rs72976366	2	234206567	INPP5D	NA	NA	-0.15265	0.85512	NA	NA
rs72982218	NA	2	233930957	INPP5D	NA	NA	0.126146	0.867941	NA	NA
rs73995738	rs73995738	2	233819510	INPP5D	NA	NA	-0.158578	0.877162	NA	NA
rs7569837	rs7569837	2	234078406	INPP5D	0.2481	0.879743	NA	NA	NA	NA
rs7571133	rs7571133	2	233470843	INPP5D	0.223409	0.878216	NA	NA	NA	NA
rs7572257	rs7572257	2	234337940	INPP5D	-0.318911	0.87067	NA	NA	NA	NA
rs7598195	rs7598195	2	233942699	INPP5D	NA	NA	-0.180313	0.617384	NA	NA
rs76074318	rs76074318	2	235007224	INPP5D	NA	NA	-0.13136	0.739609	NA	NA
rs76585807	rs76585807	2	233163924	INPP5D	NA	NA	-0.207897	0.772745	NA	NA
rs77394825	rs77394825	2	233778356	INPP5D	NA	NA	-0.168233	0.709758	NA	NA
rs838705	rs838705	2	234273242	INPP5D	-0.284476	0.788082	NA	NA	NA	NA
rs871411	rs871411	2	233180919	INPP5D	NA	NA	-0.111702	0.796991	NA	NA
rs871514	rs871514	2	234628529	INPP5D	0.338751	0.836692	NA	NA	NA	NA
rs883434	rs883434	2	233214678	INPP5D	NA	NA	0.124313	0.703517	NA	NA
rs968402	rs968402	2	234776751	INPP5D	NA	NA	-0.192086	0.838888	NA	NA
JHU_2.117942219	rs1903774	2	117942220	INSIG2	NA	NA	-0.203529	0.474544	NA	NA
JHU_2.117962749	NA	2	117962750	INSIG2	NA	NA	-0.107688	0.848121	NA	NA
JHU_2.118154896	rs6758699	2	118154897	INSIG2	0.431532	0.718806	0.208796	0.829229	NA	NA
JHU_2.118256916	NA	2	118256917	INSIG2	NA	NA	0.198985	0.777511	NA	NA
JHU_2.118608577	rs11898522	2	118608578	INSIG2	NA	NA	0.13881	0.800703	NA	NA
JHU_2.118910810	NA	2	118910811	INSIG2	NA	NA	-0.183466	0.878562	NA	NA
JHU_2.118936635	rs112989965	2	118936636	INSIG2	NA	NA	0.248781	0.701475	NA	NA
JHU_2.119191047	rs7563885	2	119191048	INSIG2	0.283725	0.608565	0.133282	0.792511	NA	NA
JHU_2.119272273	rs6734187	2	119272274	INSIG2	-0.208843	0.864176	NA	NA	NA	NA
JHU_2.119467729	rs371402395	2	119467730	INSIG2	-0.18637	0.849736	NA	NA	NA	NA
JHU_2.119485949	rs368800525	2	119485950	INSIG2	0.18251	0.863605	NA	NA	NA	NA
JHU_2.119662573	NA	2	119662574	INSIG2	-0.355757	0.754124	NA	NA	NA	NA
JHU_2.119780622	rs76136246	2	119780623	INSIG2	-0.287448	0.847202	NA	NA	NA	NA
rs1000950	rs1000950	2	119279230	INSIG2	-0.208843	0.864176	NA	NA	NA	NA
rs10168587	rs10168587	2	118884724	INSIG2	NA	NA	-0.123156	0.827311	NA	NA
rs10177490	rs10177490	2	119522687	INSIG2	0.168543	0.866598	NA	NA	NA	NA
rs10189327	rs10189327	2	119134384	INSIG2	-0.260492	0.783518	NA	NA	NA	NA
rs10221632	rs10221632	2	119547211	INSIG2	-0.212749	0.809054	NA	NA	NA	NA
rs10496541	rs10496541	2	118269000	INSIG2	NA	NA	0.16553	0.857102	NA	NA
rs11123477	rs11123477	2	118927760	INSIG2	NA	NA	0.248781	0.701475	NA	NA
rs11683150	rs11683150	2	119525327	INSIG2	0.170331	0.868146	NA	NA	NA	NA
rs11693199	rs11693199	2	119732042	INSIG2	0.532141	0.670862	NA	NA	NA	NA
rs11899925	rs11899925	2	118568509	INSIG2	NA	NA	0.192571	0.852292	NA	NA
rs12466589	rs12466589	2	118434667	INSIG2	0.209344	0.80529	NA	NA	NA	NA
rs12474292	rs12474292	2	119215445	INSIG2	-0.208064	0.806847	NA	NA	NA	NA
rs13411664	rs13411664	2	119601729	INSIG2	-0.202412	0.840927	NA	NA	NA	NA
rs13416893	rs13416893	2	118542042	INSIG2	0.19192	0.794441	NA	NA	NA	NA
rs1344896	rs1344896	2	119250430	INSIG2	-0.163957	0.874941	NA	NA	NA	NA
rs1370512	rs1370512	2	119194992	INSIG2	0.229445	0.81154	NA	NA	NA	NA
rs1371562	rs1371562	2	119732948	INSIG2	0.249186	0.864655	NA	NA	NA	NA
rs1433528	rs1433528	2	118517107	INSIG2	0.19475	0.769854	NA	NA	NA	NA
rs144263007	rs144263007	2	118155737	INSIG2	0.351025	0.833288	NA	NA	NA	NA
rs1516006	rs1516006	2	118389164	INSIG2	-0.248965	0.567842	NA	NA	NA	NA
rs1527418	rs1527418	2	119540832	INSIG2	-0.244715	0.777408	NA	NA	NA	NA
rs1878526	rs1878526	2	119038598	INSIG2	-0.218696	0.819551	NA	NA	NA	NA
rs2008776	rs2008776	2	119280794	INSIG2	-0.166186	0.880411	NA	NA	NA	NA
rs2011839	rs2011839	2	119742584	INSIG2	0.532141	0.670862	NA	NA	NA	NA
rs2167332	rs2167332	2	119523926	INSIG2	0.161719	0.879196	NA	NA	NA	NA
rs2570207	rs2570207	2	118606236	INSIG2	-0.209162	0.840855	NA	NA	NA	NA
rs28668831	rs28668831	2	119286330	INSIG2	NA	NA	0.170001	0.853946	NA	NA
rs332657	rs332657	2	119457212	INSIG2	-0.192635	0.839538	NA	NA	NA	NA
rs4313994	rs4313994	2	119141118	INSIG2	0.200322	0.855077	NA	NA	NA	NA
rs4849690	rs4849690	2	119034265	INSIG2	NA	NA	0.128737	0.839265	NA	NA
rs4849700	rs4849700	2	119134899	INSIG2	0.184674	0.872875	NA	NA	NA	NA
rs6542467	rs6542467	2	119260439	INSIG2	0.196832	0.789528	NA	NA	NA	NA
rs6720263	rs6720263	2	118903295	INSIG2	NA	NA	0.242422	0.119624	NA	NA
rs6728975	rs6728975	2	118520639	INSIG2	-0.202478	0.820092	NA	NA	NA	NA
rs6732183	rs6732183	2	119033518	INSIG2	NA	NA	0.13876	0.785172	NA	NA
rs6748738	rs6748738	2	118155054	INSIG2	NA	NA	-0.133167	0.703645	NA	NA
rs6751745	rs6751745	2	119741004	INSIG2	NA	NA	0.100666	0.834603	NA	NA
rs6757088	rs6757088	2	118672017	INSIG2	-0.208418	0.838614	NA	NA	NA	NA
rs6760213	rs6760213	2	118187490	INSIG2	NA	NA	-0.128441	0.766185	NA	NA
rs72832719	rs72832719	2	119480578	INSIG2	-0.387361	0.649602	NA	NA	NA	NA
rs75237770	rs75237770	2	119261492	INSIG2	0.209308	0.876299	NA	NA	NA	NA
rs7575647	rs7575647	2	118208637	INSIG2	NA	NA	0.0970006	0.85684	NA	NA
rs7581452	rs7581452	2	119325355	INSIG2	0.235135	0.769787	NA	NA	NA	NA
rs7592499	rs7592499	2	118542534	INSIG2	0.314224	0.627355	NA	NA	NA	NA
rs77102829	rs77102829	2	118892941	INSIG2	NA	NA	-0.193539	0.827211	NA	NA
rs918860	rs918860	2	118455405	INSIG2	0.233282	0.838861	NA	NA	NA	NA
rs962315	rs962315	2	118396819	INSIG2	0.336096	0.176976	0.130824	0.76703	NA	NA
JHU_2.227009150	NA	2	227009151	IRS1	NA	NA	-0.629095	0.826985	NA	NA
JHU_2.227029690	rs13394767	2	227029691	IRS1	-1.02319	0.868335	NA	NA	NA	NA
JHU_2.227348051	rs73077905	2	227348052	IRS1	NA	NA	-1.1382	0.854324	NA	NA
JHU_2.227396456	rs6712383	2	227396457	IRS1	NA	NA	-0.859858	0.857598	NA	NA
JHU_2.227469100	rs73079771	2	227469101	IRS1	NA	NA	-0.80407	0.876929	NA	NA
JHU_2.227558573	rs73994131	2	227558574	IRS1	NA	NA	-1.24929	0.88026	NA	NA
JHU_2.227561084	rs13019983	2	227561085	IRS1	NA	NA	0.720744	0.814774	NA	NA
JHU_2.227572963	rs76967283	2	227572964	IRS1	-1.34253	0.877297	NA	NA	NA	NA
JHU_2.227580645	rs113910991	2	227580646	IRS1	0.940084	0.851018	0.81973	0.879647	NA	NA
JHU_2.227582299	rs78087958	2	227582300	IRS1	NA	NA	-0.742048	0.804289	NA	NA
JHU_2.227611202	rs10207942	2	227611203	IRS1	0.776393	0.853223	NA	NA	NA	NA
JHU_2.227647782	rs16822638	2	227647783	IRS1	0.746102	0.839477	NA	NA	NA	NA
JHU_2.227668586	rs56320044	2	227668587	IRS1	-1.00112	0.880713	-1.07964	0.839471	NA	NA
JHU_2.227681023	rs73992231	2	227681024	IRS1	-1.00112	0.880713	-1.07964	0.839471	NA	NA
JHU_2.227682748	rs73083657	2	227682749	IRS1	NA	NA	-0.73511	0.862584	NA	NA
JHU_2.227689226	rs4371351	2	227689227	IRS1	0.620388	0.868675	NA	NA	NA	NA
JHU_2.227701966	rs16822728	2	227701967	IRS1	NA	NA	-0.865375	0.851334	NA	NA
JHU_2.227732265	rs16822782	2	227732266	IRS1	NA	NA	-0.732254	0.874854	NA	NA
JHU_2.228055760	rs58235801	2	228055761	IRS1	-0.736083	0.815059	NA	NA	NA	NA
JHU_2.228207904	rs73994249	2	228207905	IRS1	-1.2606	0.864655	NA	NA	NA	NA
JHU_2.228209840	rs73994252	2	228209841	IRS1	-1.2606	0.864655	NA	NA	NA	NA
JHU_2.228216615	rs73994254	2	228216616	IRS1	NA	NA	-0.835255	0.873393	NA	NA
JHU_2.228216991	rs73997104	2	228216992	IRS1	NA	NA	-0.835255	0.873393	NA	NA
JHU_2.228220013	rs75631207	2	228220014	IRS1	NA	NA	-1.19675	0.863203	NA	NA
JHU_2.228229452	rs73997109	2	228229453	IRS1	NA	NA	-0.835255	0.873393	NA	NA
JHU_2.228234774	rs58481750	2	228234775	IRS1	-1.2606	0.864655	NA	NA	NA	NA
JHU_2.228246198	NA	2	228246199	IRS1	-1.21514	0.874222	NA	NA	NA	NA
JHU_2.228248862	rs4352221	2	228248863	IRS1	NA	NA	-0.861301	0.804115	NA	NA
JHU_2.228249423	rs62190930	2	228249424	IRS1	-1.21514	0.874222	NA	NA	NA	NA
JHU_2.228252328	rs11693962	2	228252329	IRS1	-1.21514	0.874222	NA	NA	NA	NA
JHU_2.228252778	NA	2	228252779	IRS1	0.684483	0.857231	NA	NA	NA	NA
JHU_2.228253450	rs4075149	2	228253451	IRS1	0.605796	0.874418	NA	NA	NA	NA
JHU_2.228255473	rs73090183	2	228255474	IRS1	0.605796	0.874418	NA	NA	NA	NA
JHU_2.228259078	rs6436687	2	228259079	IRS1	NA	NA	0.594741	0.83914	NA	NA
JHU_2.228265467	rs13008222	2	228265468	IRS1	NA	NA	0.570103	0.870535	NA	NA
JHU_2.228311149	rs4673196	2	228311150	IRS1	0.709161	0.799216	NA	NA	NA	NA
JHU_2.228315435	rs34664151	2	228315436	IRS1	0.604002	0.861847	NA	NA	NA	NA
JHU_2.228322836	rs13404869	2	228322837	IRS1	0.611952	0.877365	NA	NA	NA	NA
JHU_2.228331516	rs4675197	2	228331517	IRS1	0.908972	0.767512	NA	NA	NA	NA
JHU_2.228339250	rs4675200	2	228339251	IRS1	0.605055	0.840855	NA	NA	NA	NA
JHU_2.228349403	NA	2	228349404	IRS1	0.791583	0.837978	NA	NA	NA	NA
JHU_2.228360836	rs28367186	2	228360837	IRS1	0.597944	0.874278	NA	NA	NA	NA
JHU_2.228373969	rs79090822	2	228373970	IRS1	-0.836135	0.862653	NA	NA	NA	NA
JHU_2.228383184	rs10185822	2	228383185	IRS1	0.908972	0.767512	NA	NA	NA	NA
JHU_2.228428980	NA	2	228428981	IRS1	0.673125	0.820909	NA	NA	NA	NA
JHU_2.228466139	rs6710402	2	228466140	IRS1	NA	NA	0.580149	0.873443	NA	NA
JHU_2.228467003	rs75825564	2	228467004	IRS1	-1.14652	0.838901	NA	NA	NA	NA
JHU_2.228467355	rs4261714	2	228467356	IRS1	-0.810046	0.808956	NA	NA	NA	NA
JHU_2.228483845	rs74900672	2	228483846	IRS1	NA	NA	0.773658	0.840706	NA	NA
JHU_2.228488196	rs7604807	2	228488197	IRS1	NA	NA	0.787216	0.852772	NA	NA
JHU_2.228507276	rs78707469	2	228507277	IRS1	NA	NA	-0.908788	0.794018	NA	NA
JHU_2.228513180	rs6436721	2	228513181	IRS1	0.912498	0.827969	NA	NA	NA	NA
JHU_2.228513470	rs6751814	2	228513471	IRS1	0.745147	0.819138	NA	NA	NA	NA
JHU_2.228516048	rs2048811	2	228516049	IRS1	0.792766	0.797884	NA	NA	NA	NA
JHU_2.228524323	rs73997317	2	228524324	IRS1	-1.18776	0.543546	NA	NA	NA	NA
JHU_2.228525490	rs79297838	2	228525491	IRS1	-1.1247	0.824928	NA	NA	NA	NA
JHU_2.228526895	rs73997319	2	228526896	IRS1	-1.16956	0.728415	NA	NA	NA	NA
JHU_2.228561042	rs6745885	2	228561043	IRS1	-1.08781	0.808766	NA	NA	NA	NA
kgp5163034	rs76113735	2	228308820	IRS1	-0.82653	0.863798	NA	NA	NA	NA
rs10175370	rs10175370	2	228465748	IRS1	NA	NA	0.580149	0.873443	NA	NA
rs10187805	rs10187805	2	228100150	IRS1	NA	NA	-0.594115	0.879605	NA	NA
rs10201602	rs10201602	2	228245434	IRS1	0.576593	0.880795	NA	NA	NA	NA
rs10933183	rs10933183	2	228256524	IRS1	NA	NA	-0.601131	0.852879	NA	NA
rs112637003	NA	2	228642412	IRS1	-1.50037	0.809881	NA	NA	NA	NA
rs1132575	rs1132575	2	228213838	IRS1	NA	NA	-0.835255	0.873393	NA	NA
rs113705295	rs113705295	2	227664191	IRS1	0.670149	0.859479	NA	NA	NA	NA
rs114782178	rs114782178	2	226993775	IRS1	NA	NA	-1.05487	0.789332	NA	NA
rs114892363	rs114892363	2	228214315	IRS1	NA	NA	-1.19675	0.863203	NA	NA
rs115354620	rs115354620	2	228200605	IRS1	NA	NA	-1.11435	0.864418	NA	NA
rs115766499	rs115766499	2	227465899	IRS1	-0.988284	0.879598	NA	NA	NA	NA
rs11686056	rs11686056	2	228248642	IRS1	-1.21514	0.874222	NA	NA	NA	NA
rs11884569	rs11884569	2	228613070	IRS1	NA	NA	-0.946432	0.733671	NA	NA
rs12469813	rs12469813	2	226890684	IRS1	0.646279	0.865826	NA	NA	NA	NA
rs13024444	rs13024444	2	228653164	IRS1	-0.987693	0.774157	NA	NA	NA	NA
rs13410265	rs13410265	2	228467564	IRS1	NA	NA	-0.614053	0.879414	NA	NA
rs13419630	rs13419630	2	228056218	IRS1	-1.10948	0.859255	NA	NA	NA	NA
rs1403356	rs1403356	2	226989328	IRS1	NA	NA	-0.859451	0.722548	NA	NA
rs140542933	rs140542933	2	226974785	IRS1	NA	NA	0.632693	0.844558	NA	NA
rs16822508	rs16822508	2	227555630	IRS1	NA	NA	-1.14998	0.852292	NA	NA
rs16823728	rs16823728	2	228483491	IRS1	NA	NA	-0.880865	0.798102	NA	NA
rs16866941	rs16866941	2	227172245	IRS1	NA	NA	0.759125	0.880251	NA	NA
rs16867037	rs16867037	2	227355277	IRS1	NA	NA	-0.832715	0.880542	NA	NA
rs2178704	rs2178704	2	227579207	IRS1	NA	NA	0.577206	0.874843	NA	NA
rs2972143	rs2972143	2	227116365	IRS1	NA	NA	-0.629409	0.850432	NA	NA
rs34679173	rs34679173	2	228639888	IRS1	NA	NA	-0.879599	0.812333	NA	NA
rs35731955	rs35731955	2	227729737	IRS1	NA	NA	-0.732254	0.874854	NA	NA
rs371190582	rs371190582	2	228611476	IRS1	0.723718	0.8514	NA	NA	NA	NA
rs4075148	NA	2	228254272	IRS1	0.605796	0.874418	NA	NA	NA	NA
rs4271760	rs4271760	2	228167544	IRS1	NA	NA	-0.61899	0.780975	NA	NA
rs4325745	rs4325745	2	228057792	IRS1	0.567992	0.873039	NA	NA	NA	NA
rs4470337	rs4470337	2	228293381	IRS1	-0.677216	0.840616	NA	NA	NA	NA
rs4496327	rs4496327	2	228363432	IRS1	0.605055	0.840855	NA	NA	NA	NA
rs4675041	rs4675041	2	226946435	IRS1	NA	NA	0.647325	0.845598	NA	NA
rs4675181	rs4675181	2	228265649	IRS1	NA	NA	0.674461	0.808553	NA	NA
rs4973261	rs4973261	2	228601654	IRS1	NA	NA	-0.637331	0.850002	NA	NA
rs55997063	rs55997063	2	228118156	IRS1	-1.20195	0.755641	NA	NA	NA	NA
rs56097213	rs56097213	2	228490268	IRS1	-1.59816	0.51517	NA	NA	NA	NA
rs56126070	rs56126070	2	228240175	IRS1	0.765793	0.820768	NA	NA	NA	NA
rs56318862	rs56318862	2	228227060	IRS1	NA	NA	-0.835255	0.873393	NA	NA
rs58569264	rs58569264	2	227584316	IRS1	0.64727	0.818548	NA	NA	NA	NA
rs60062140	rs60062140	2	228056795	IRS1	NA	NA	-0.708641	0.857181	NA	NA
rs61046720	rs61046720	2	228400453	IRS1	-0.624653	0.812205	-0.553953	0.843361	NA	NA
rs61129162	rs61129162	2	228243386	IRS1	-1.21514	0.874222	NA	NA	NA	NA
rs6436634	rs6436634	2	227564527	IRS1	0.740545	0.804241	NA	NA	NA	NA
rs6436685	rs6436685	2	228258857	IRS1	NA	NA	0.594741	0.83914	NA	NA
rs6436722	rs6436722	2	228513217	IRS1	0.774143	0.812618	NA	NA	NA	NA
rs6708202	rs6708202	2	228315672	IRS1	0.604002	0.861847	NA	NA	NA	NA
rs6712755	rs6712755	2	227542361	IRS1	NA	NA	-0.570592	0.879154	NA	NA
rs72617137	rs72617137	2	228611959	IRS1	-1.36756	0.668668	NA	NA	NA	NA
rs73090178	rs73090178	2	228252768	IRS1	0.672428	0.864288	NA	NA	NA	NA
rs73992222	rs73992222	2	227670886	IRS1	-1.00112	0.880713	-1.07964	0.839471	NA	NA
rs73992228	rs73992228	2	227675667	IRS1	-1.00112	0.880713	-1.07964	0.839471	NA	NA
rs7574714	rs7574714	2	228244335	IRS1	-1.06232	0.789528	-0.965278	0.810017	NA	NA
rs7582251	rs7582251	2	227791703	IRS1	NA	NA	-0.661495	0.808568	NA	NA
rs7588620	rs7588620	2	228399480	IRS1	0.908972	0.767512	NA	NA	NA	NA
rs7589170	rs7589170	2	228329058	IRS1	0.597944	0.874278	NA	NA	NA	NA
rs7589923	rs368183824	2	228183415	IRS1	NA	NA	0.577494	0.879475	NA	NA
rs7593751	rs7593751	2	228506427	IRS1	NA	NA	0.558735	0.863926	NA	NA
rs7603291	rs7603291	2	227714958	IRS1	NA	NA	-0.732254	0.874854	NA	NA
JHU_2.181458141	rs78379953	2	181458142	ITGA4	NA	NA	0.291345	0.812893	NA	NA
JHU_2.181771257	rs56337931	2	181771258	ITGA4	NA	NA	-0.306729	0.802064	NA	NA
JHU_2.181855004	rs4666993	2	181855005	ITGA4	-0.43506	0.837498	-0.393364	0.862198	NA	NA
JHU_2.181930087	rs199574314	2	181930088	ITGA4	-0.43506	0.837498	-0.393364	0.862198	NA	NA
JHU_2.182270111	NA	2	182270112	ITGA4	NA	NA	-0.471537	0.838194	NA	NA
JHU_2.182557914	rs145924673	2	182557915	ITGA4	-0.523707	0.876261	NA	NA	NA	NA
JHU_2.182611164	rs142550555	2	182611165	ITGA4	-0.351791	0.853597	NA	NA	NA	NA
JHU_2.182872822	NA	2	182872823	ITGA4	-0.25487	0.824777	NA	NA	NA	NA
JHU_2.183158081	rs1438068	2	183158082	ITGA4	NA	NA	-0.320219	0.722886	NA	NA
JHU_2.183165995	rs12693301	2	183165996	ITGA4	NA	NA	-0.324805	0.771715	NA	NA
JHU_2.183178172	rs833118	2	183178173	ITGA4	NA	NA	-0.284517	0.803157	NA	NA
JHU_2.183280652	rs1438072	2	183280653	ITGA4	NA	NA	-0.359638	0.781539	NA	NA
JHU_2.183335373	rs62190678	2	183335374	ITGA4	0.526119	0.671292	NA	NA	NA	NA
JHU_2.183347889	rs13394418	2	183347890	ITGA4	-0.576548	0.763175	NA	NA	NA	NA
JHU_2.183352495	rs62187666	2	183352496	ITGA4	NA	NA	0.374504	0.832226	NA	NA
JHU_2.183352829	rs17356331	2	183352830	ITGA4	NA	NA	0.443096	0.85982	NA	NA
JHU_2.183353799	rs35196240	2	183353800	ITGA4	0.254767	0.858905	NA	NA	NA	NA
JHU_2.183372345	rs7606875	2	183372346	ITGA4	NA	NA	0.388318	0.762933	NA	NA
JHU_2.183374406	rs61351360	2	183374407	ITGA4	-0.38254	0.766502	NA	NA	NA	NA
rs10184153	rs10184153	2	182220184	ITGA4	0.257339	0.858256	NA	NA	NA	NA
rs10196088	rs10196088	2	182898156	ITGA4	0.37719	0.786393	NA	NA	NA	NA
rs10200577	rs10200577	2	182099816	ITGA4	NA	NA	0.256311	0.865874	NA	NA
rs1107786	rs1107786	2	181863900	ITGA4	-0.43506	0.837498	-0.393364	0.862198	NA	NA
rs111758098	rs111758098	2	182689606	ITGA4	NA	NA	-0.505941	0.857271	NA	NA
rs112490762	rs112490762	2	182231874	ITGA4	0.34172	0.779074	NA	NA	NA	NA
rs115655921	rs115655921	2	182531911	ITGA4	-0.446687	0.832276	NA	NA	NA	NA
rs1196150	rs1196150	2	182953366	ITGA4	0.281806	0.845334	NA	NA	NA	NA
rs1196184	rs1196184	2	182885196	ITGA4	0.42815	0.457411	NA	NA	NA	NA
rs12621807	rs12621807	2	182856074	ITGA4	0.392111	0.548641	NA	NA	NA	NA
rs12693257	rs12693257	2	181664063	ITGA4	NA	NA	0.226001	0.865262	NA	NA
rs12693308	rs12693308	2	183336022	ITGA4	NA	NA	0.19919	0.870537	NA	NA
rs13020845	rs13020845	2	181987553	ITGA4	0.257528	0.846152	NA	NA	NA	NA
rs13339833	rs13339833	2	182160053	ITGA4	0.290327	0.832839	NA	NA	NA	NA
rs13424231	rs13424231	2	182859928	ITGA4	0.550631	0.0880472	NA	NA	NA	NA
rs155128	rs155128	2	182305254	ITGA4	NA	NA	-0.225049	0.868288	NA	NA
rs16867461	rs16867461	2	182485307	ITGA4	-0.378611	0.854804	NA	NA	NA	NA
rs16867470	rs16867470	2	182553659	ITGA4	-0.553564	0.856626	NA	NA	NA	NA
rs1992183	rs1992183	2	183303754	ITGA4	NA	NA	-0.32929	0.78555	NA	NA
rs3769809	rs3769809	2	183037267	ITGA4	NA	NA	0.224399	0.873229	NA	NA
rs3770125	rs3770125	2	182337447	ITGA4	0.402151	0.834718	NA	NA	NA	NA
rs4130586	rs4130586	2	181793615	ITGA4	NA	NA	-0.369028	0.72398	NA	NA
rs4666586	rs4666586	2	183354876	ITGA4	0.241912	0.862114	NA	NA	NA	NA
rs4666844	rs4666844	2	183354928	ITGA4	0.241912	0.862114	NA	NA	NA	NA
rs61612754	rs61612754	2	181894518	ITGA4	-0.43506	0.837498	-0.393364	0.862198	NA	NA
rs61750041	rs61750041	2	182468803	ITGA4	-0.378611	0.854804	NA	NA	NA	NA
rs62178782	rs62178782	2	181930057	ITGA4	-0.344191	0.87928	-0.3626	0.852889	NA	NA
rs62187664	rs62187664	2	183351285	ITGA4	NA	NA	0.491316	0.79473	NA	NA
rs6729229	rs6729229	2	181693910	ITGA4	NA	NA	0.255943	0.766822	NA	NA
rs6729509	rs6729509	2	181903964	ITGA4	-0.343914	0.805577	-0.295559	0.856013	NA	NA
rs6750552	rs6750552	2	183289611	ITGA4	NA	NA	-0.317643	0.857102	NA	NA
rs72895570	rs72895570	2	181746465	ITGA4	NA	NA	-0.277395	0.877867	NA	NA
rs72896186	rs72896186	2	182330583	ITGA4	0.347708	0.875087	NA	NA	NA	NA
rs73974824	rs73974824	2	182111205	ITGA4	0.577599	0.226611	NA	NA	NA	NA
rs75432810	rs75432810	2	182629357	ITGA4	NA	NA	-0.505941	0.857271	NA	NA
rs7558428	rs7558428	2	182018554	ITGA4	0.248793	0.881705	NA	NA	NA	NA
rs75714037	rs75714037	2	182590147	ITGA4	-0.428603	0.838901	NA	NA	NA	NA
rs7580616	rs7580616	2	181388289	ITGA4	-0.238026	0.871189	-0.232966	0.867657	NA	NA
rs75813111	rs75813111	2	183245281	ITGA4	0.354331	0.880886	NA	NA	NA	NA
rs76494566	rs76494566	2	181458302	ITGA4	NA	NA	0.291345	0.812893	NA	NA
rs76945939	rs76945939	2	182751247	ITGA4	0.453776	0.858057	NA	NA	NA	NA
rs77594528	rs77594528	2	182586322	ITGA4	-0.440002	0.81823	NA	NA	NA	NA
rs78236654	rs78236654	2	181430530	ITGA4	NA	NA	0.45581	0.830034	NA	NA
rs78515133	rs78515133	2	181323887	ITGA4	NA	NA	-0.280351	0.871909	NA	NA
rs79907993	rs79907993	2	182588465	ITGA4	-0.45133	0.820263	NA	NA	NA	NA
rs833119	rs833119	2	183178206	ITGA4	NA	NA	-0.284517	0.803157	NA	NA
rs9288067	rs9288067	2	182285835	ITGA4	NA	NA	0.356858	0.826319	NA	NA
rs9679289	rs9679289	2	182136079	ITGA4	0.49411	0.500189	NA	NA	NA	NA
rs9789764	rs9789764	2	183373914	ITGA4	NA	NA	0.416496	0.766057	NA	NA
JHU_2.172566631	rs28529250	2	172566632	ITGA6	NA	NA	-0.689371	0.868006	NA	NA
JHU_2.172982629	rs112476354	2	172982630	ITGA6	-0.561446	0.729178	-0.875829	0.439713	NA	NA
JHU_2.173078498	rs369177445	2	173078499	ITGA6	NA	NA	0.38196	0.78346	NA	NA
JHU_2.173537616	NA	2	173537617	ITGA6	-0.529773	0.812871	-0.640925	0.841957	NA	NA
JHU_2.173711047	rs114944125	2	173711048	ITGA6	0.580525	0.867973	NA	NA	NA	NA
JHU_2.174014243	rs63377762	2	174014244	ITGA6	0.669407	0.617156	0.609136	0.86704	NA	NA
JHU_2.174037925	rs59976582	2	174037926	ITGA6	0.676267	0.490241	0.764232	0.668494	NA	NA
JHU_2.174057198	rs143536511	2	174057199	ITGA6	0.637227	0.811947	0.922642	0.723093	NA	NA
JHU_2.174080178	rs370692085	2	174080179	ITGA6	0.645111	0.567722	0.78042	0.643533	NA	NA
rs10209443	rs10209443	2	173201204	ITGA6	NA	NA	0.354956	0.870788	NA	NA
rs10497402	rs10497402	2	174088266	ITGA6	NA	NA	0.515572	0.776695	NA	NA
rs10930502	rs10930502	2	172890588	ITGA6	NA	NA	0.379468	0.846182	NA	NA
rs10930589	rs10930589	2	174249470	ITGA6	NA	NA	0.416454	0.835159	NA	NA
rs114474391	rs114474391	2	173104094	ITGA6	0.679323	0.804408	0.765025	0.862127	NA	NA
rs11683533	rs11683533	2	174259264	ITGA6	-0.394788	0.862653	-0.481714	0.880113	NA	NA
rs11902112	rs11902112	2	174221127	ITGA6	NA	NA	-0.368105	0.88079	NA	NA
rs12465934	rs12465934	2	172984362	ITGA6	NA	NA	0.343308	0.847661	NA	NA
rs12620522	rs12620522	2	173028677	ITGA6	NA	NA	-0.689668	0.783588	NA	NA
rs13020971	rs13020971	2	173278984	ITGA6	NA	NA	0.584232	0.636058	NA	NA
rs1560834	rs1560834	2	174212672	ITGA6	NA	NA	0.955261	0.539838	NA	NA
rs1837470	rs1837470	2	174048371	ITGA6	0.676267	0.490241	0.764232	0.668494	NA	NA
rs1950099	rs1950099	2	173322793	ITGA6	NA	NA	-0.350591	0.84389	NA	NA
rs2028382	rs2028382	2	174087747	ITGA6	-0.671189	0.781626	-0.995228	0.634246	NA	NA
rs2247800	rs2247800	2	173695269	ITGA6	NA	NA	-0.804615	0.729014	NA	NA
rs2290374	rs2290374	2	173861340	ITGA6	NA	NA	-0.398545	0.83717	NA	NA
rs2676515	rs2676515	2	173795368	ITGA6	NA	NA	0.361524	0.825072	NA	NA
rs2884283	rs2884283	2	173651294	ITGA6	-0.477156	0.785204	-0.597331	0.796795	NA	NA
rs3769163	rs3769163	2	174064176	ITGA6	0.727369	0.395746	0.881782	0.489311	NA	NA
rs3769252	rs3769252	2	173809446	ITGA6	NA	NA	-0.431866	0.867723	NA	NA
rs4246617	rs4246617	2	173141580	ITGA6	-0.264206	0.876661	-0.378249	0.841994	NA	NA
rs4435421	rs4435421	2	173115214	ITGA6	0.294971	0.878626	NA	NA	NA	NA
rs4972713	rs4972713	2	173070436	ITGA6	NA	NA	0.437372	0.860752	NA	NA
rs4972717	rs4972717	2	173076350	ITGA6	NA	NA	0.388614	0.790872	NA	NA
rs55642375	rs55642375	2	173166555	ITGA6	NA	NA	-0.383978	0.803766	NA	NA
rs56031019	rs56031019	2	173173467	ITGA6	-0.516078	0.856907	NA	NA	NA	NA
rs59067642	NA	2	172908331	ITGA6	NA	NA	-0.402582	0.846461	NA	NA
rs62175145	rs62175145	2	174346562	ITGA6	0.456232	0.881691	NA	NA	NA	NA
rs62176794	rs62176794	2	174297876	ITGA6	-0.602372	0.818685	-0.772574	0.816038	NA	NA
rs62184964	rs62184964	2	172980260	ITGA6	-0.542735	0.776038	-0.882188	0.473283	NA	NA
rs6433346	rs6433346	2	173125947	ITGA6	NA	NA	0.526555	0.804645	NA	NA
rs6744873	NA	2	173292709	ITGA6	NA	NA	0.393539	0.822803	NA	NA
rs6747034	rs6747034	2	174238868	ITGA6	NA	NA	0.510817	0.768092	NA	NA
rs6755175	rs6755175	2	173320520	ITGA6	NA	NA	-0.498589	0.538217	NA	NA
rs72625243	rs72625243	2	174257913	ITGA6	NA	NA	0.909246	0.496309	NA	NA
rs7556935	rs7556935	2	173142303	ITGA6	NA	NA	0.909602	0.322793	NA	NA
rs7591203	rs7591203	2	173195660	ITGA6	NA	NA	0.382457	0.87805	NA	NA
rs7591287	rs7591287	2	174247919	ITGA6	NA	NA	0.76107	0.424256	NA	NA
rs7591449	rs7591449	2	174116129	ITGA6	-0.380433	0.729249	-0.371402	0.8748	NA	NA
rs7605564	rs7605564	2	173170965	ITGA6	-0.289394	0.832824	-0.411856	0.772745	NA	NA
rs788163	rs788163	2	172931559	ITGA6	NA	NA	-0.308634	0.869636	NA	NA
rs788169	rs788169	2	172918260	ITGA6	NA	NA	-0.605602	0.875005	NA	NA
rs788171	rs788171	2	172921832	ITGA6	NA	NA	-0.308384	0.86932	NA	NA
rs930312	rs930312	2	174308234	ITGA6	0.363456	0.850822	NA	NA	NA	NA
JHU_2.186994307	rs6712474	2	186994308	ITGAV	NA	NA	-0.205255	0.873465	NA	NA
JHU_2.187336723	rs112442264	2	187336724	ITGAV	NA	NA	0.228327	0.8338	NA	NA
JHU_2.187522680	rs7565633	2	187522681	ITGAV	NA	NA	0.30814	0.777667	NA	NA
JHU_2.187550774	rs2594699	2	187550775	ITGAV	-0.371342	0.769522	-0.302155	0.700671	NA	NA
JHU_2.187553785	rs2370704	2	187553786	ITGAV	-0.427049	0.631781	-0.311281	0.671457	NA	NA
JHU_2.187561731	rs2595376	2	187561732	ITGAV	-0.427049	0.631781	-0.311281	0.671457	NA	NA
JHU_2.187717464	NA	2	187717465	ITGAV	-0.440754	0.769196	-0.262456	0.878782	NA	NA
JHU_2.187778953	rs2084751	2	187778954	ITGAV	NA	NA	0.175805	0.870489	NA	NA
JHU_2.188396194	NA	2	188396195	ITGAV	NA	NA	-0.420295	0.782215	NA	NA
JHU_2.188471773	rs78652129	2	188471774	ITGAV	NA	NA	-0.420295	0.782215	NA	NA
rs10209366	rs10209366	2	188485851	ITGAV	NA	NA	0.158319	0.878521	NA	NA
rs115522937	rs115522937	2	188050352	ITGAV	NA	NA	-0.358717	0.847634	NA	NA
rs11899698	rs11899698	2	187684488	ITGAV	-0.277245	0.832761	NA	NA	NA	NA
rs12693461	rs12693461	2	187942514	ITGAV	-0.346359	0.848045	NA	NA	NA	NA
rs13414850	rs13414850	2	187094545	ITGAV	NA	NA	0.228327	0.8338	NA	NA
rs13425057	rs13425057	2	187041149	ITGAV	NA	NA	-0.21177	0.863855	NA	NA
rs141804978	rs141804978	2	187447567	ITGAV	-0.469284	0.837072	NA	NA	NA	NA
rs1551007	rs1551007	2	187586631	ITGAV	-0.318031	0.800422	-0.244605	0.785306	NA	NA
rs16827994	rs16827994	2	187388234	ITGAV	NA	NA	0.21419	0.858976	NA	NA
rs16828714	rs16828714	2	188103476	ITGAV	0.260009	0.855659	0.203809	0.844266	NA	NA
rs16829088	rs16829088	2	188391908	ITGAV	0.227738	0.859479	NA	NA	NA	NA
rs17702822	rs17702822	2	187805130	ITGAV	0.232551	0.877205	NA	NA	NA	NA
rs2247924	rs2247924	2	187611748	ITGAV	-0.427049	0.631781	-0.311281	0.671457	NA	NA
rs2595375	rs2595375	2	187561806	ITGAV	-0.281184	0.826	-0.274129	0.5936	NA	NA
rs62172459	rs62172459	2	188441229	ITGAV	-0.433509	0.875055	NA	NA	NA	NA
rs6709401	rs6709401	2	187356004	ITGAV	NA	NA	0.228327	0.8338	NA	NA
rs6746921	rs6746921	2	188451383	ITGAV	NA	NA	-0.28698	0.688428	NA	NA
rs8176497	rs8176497	2	188354070	ITGAV	-0.449021	0.862653	-0.412478	0.767331	NA	NA
JHU_2.10030615	rs452480	2	10030616	ITGB1BP1	-0.158949	0.839823	NA	NA	NA	NA
JHU_2.10058574	rs34860209	2	10058575	ITGB1BP1	-0.118787	0.874637	NA	NA	NA	NA
JHU_2.10085455	rs73163656	2	10085456	ITGB1BP1	-0.28785	0.840095	NA	NA	NA	NA
JHU_2.10373719	NA	2	10373720	ITGB1BP1	0.222046	0.86783	NA	NA	NA	NA
JHU_2.10528615	rs73163030	2	10528616	ITGB1BP1	NA	NA	0.237199	0.872955	NA	NA
JHU_2.10540680	rs151108574	2	10540681	ITGB1BP1	NA	NA	0.155237	0.863585	NA	NA
JHU_2.8659359	rs114411740	2	8659360	ITGB1BP1	NA	NA	-0.263572	0.798425	NA	NA
JHU_2.8690183	rs116559030	2	8690184	ITGB1BP1	NA	NA	0.161688	0.852458	NA	NA
JHU_2.8736814	rs11686301	2	8736815	ITGB1BP1	-0.201543	0.830381	NA	NA	NA	NA
JHU_2.9060164	rs111799742	2	9060165	ITGB1BP1	-0.263928	0.861177	NA	NA	NA	NA
JHU_2.9446204	rs55892385	2	9446205	ITGB1BP1	NA	NA	-0.111512	0.854653	NA	NA
JHU_2.9549677	rs16867024	2	9549678	ITGB1BP1	NA	NA	0.125033	0.876495	NA	NA
JHU_2.9855889	rs4507070	2	9855890	ITGB1BP1	0.134788	0.825742	NA	NA	NA	NA
JHU_2.9855895	rs4303692	2	9855896	ITGB1BP1	0.134788	0.825742	NA	NA	NA	NA
JHU_2.9861126	NA	2	9861127	ITGB1BP1	-0.262172	0.719689	-0.228328	0.555379	NA	NA
rs10183484	rs10183484	2	10307099	ITGB1BP1	NA	NA	-0.116495	0.795495	NA	NA
rs10192594	rs10192594	2	9082822	ITGB1BP1	NA	NA	-0.211597	0.857994	NA	NA
rs10200915	rs10200915	2	10241903	ITGB1BP1	0.135461	0.825049	NA	NA	NA	NA
rs10427278	rs10427278	2	8592437	ITGB1BP1	NA	NA	-0.0901167	0.875141	NA	NA
rs10929549	rs10929549	2	8749603	ITGB1BP1	-0.182567	0.879196	NA	NA	NA	NA
rs1109670	rs1109670	2	9250038	ITGB1BP1	NA	NA	0.118936	0.867719	NA	NA
rs115513887	rs115513887	2	8662279	ITGB1BP1	NA	NA	-0.263572	0.798425	NA	NA
rs116436299	rs116436299	2	8695720	ITGB1BP1	NA	NA	0.225768	0.779745	NA	NA
rs11688561	rs11688561	2	9244409	ITGB1BP1	NA	NA	-0.179195	0.879376	NA	NA
rs12465727	rs12465727	2	9263876	ITGB1BP1	0.205507	0.869391	NA	NA	NA	NA
rs12474187	rs12474187	2	8770773	ITGB1BP1	NA	NA	0.193867	0.872842	NA	NA
rs12612554	rs12612554	2	10046859	ITGB1BP1	-0.147733	0.878032	NA	NA	NA	NA
rs12616594	rs12616594	2	10307074	ITGB1BP1	NA	NA	-0.127472	0.768299	NA	NA
rs13432355	rs17610830	2	10220830	ITGB1BP1	NA	NA	0.151022	0.679251	NA	NA
rs1543082	rs1543082	2	9212749	ITGB1BP1	0.140301	0.878763	NA	NA	NA	NA
rs16867157	rs16867157	2	9908191	ITGB1BP1	NA	NA	0.114535	0.875168	NA	NA
rs17379538	rs17379538	2	10413431	ITGB1BP1	NA	NA	0.11182	0.858801	NA	NA
rs1872603	rs1872603	2	8561739	ITGB1BP1	NA	NA	-0.135348	0.860216	NA	NA
rs2049430	rs2049430	2	9819836	ITGB1BP1	NA	NA	-0.181335	0.691766	NA	NA
rs2303914	rs2303914	2	9983686	ITGB1BP1	0.123304	0.874861	NA	NA	NA	NA
rs2303921	rs2303921	2	10059097	ITGB1BP1	-0.159968	0.786901	NA	NA	NA	NA
rs2630726	rs2630726	2	8553042	ITGB1BP1	NA	NA	0.11653	0.875141	NA	NA
rs2655450	rs2655450	2	8571139	ITGB1BP1	-0.210166	0.631781	NA	NA	NA	NA
rs2884208	rs2884208	2	10440987	ITGB1BP1	NA	NA	-0.160306	0.855163	NA	NA
rs35406633	rs35406633	2	8564462	ITGB1BP1	-0.314127	0.584154	NA	NA	NA	NA
rs35703087	rs35703087	2	8595893	ITGB1BP1	NA	NA	-0.199625	0.814111	NA	NA
rs396190	rs396190	2	10045024	ITGB1BP1	-0.160829	0.868236	NA	NA	NA	NA
rs4669385	rs4669385	2	9491017	ITGB1BP1	-0.134258	0.860555	NA	NA	NA	NA
rs4669544	rs4669544	2	10299314	ITGB1BP1	NA	NA	-0.129754	0.783689	NA	NA
rs56228952	rs56228952	2	8562442	ITGB1BP1	-0.252966	0.850032	NA	NA	NA	NA
rs62106664	rs62106664	2	8572301	ITGB1BP1	-0.268392	0.496712	NA	NA	NA	NA
rs6432085	rs6432085	2	10424886	ITGB1BP1	NA	NA	-0.215049	0.521593	NA	NA
rs6709608	rs6709608	2	9902056	ITGB1BP1	-0.145166	0.877746	NA	NA	NA	NA
rs73913979	rs73913979	2	10225649	ITGB1BP1	NA	NA	0.158277	0.838096	NA	NA
rs750872	rs750872	2	10077293	ITGB1BP1	0.124904	0.861284	NA	NA	NA	NA
rs7576724	rs7576724	2	8790120	ITGB1BP1	NA	NA	-0.101857	0.863654	NA	NA
rs75914204	rs75914204	2	8787213	ITGB1BP1	NA	NA	0.177069	0.818405	NA	NA
rs759343	rs759343	2	10395868	ITGB1BP1	-0.183857	0.818757	NA	NA	NA	NA
rs7602301	rs7602301	2	9409543	ITGB1BP1	-0.117805	0.868641	NA	NA	NA	NA
rs7605582	rs7605582	2	9416090	ITGB1BP1	NA	NA	-0.0963542	0.873513	NA	NA
rs78622053	rs78622053	2	10337485	ITGB1BP1	NA	NA	-0.147364	0.862309	NA	NA
rs905676	rs905676	2	8644432	ITGB1BP1	-0.110453	0.876287	NA	NA	NA	NA
rs950968	rs950968	2	8563326	ITGB1BP1	-0.189744	0.77409	NA	NA	NA	NA
JHU_2.231029666	rs6436914	2	231029667	ITM2C	0.310502	0.879581	NA	NA	NA	NA
JHU_2.231062848	rs66715157	2	231062849	ITM2C	0.31101	0.802703	NA	NA	NA	NA
JHU_2.231063872	rs201487627	2	231063873	ITM2C	0.31101	0.802703	NA	NA	NA	NA
JHU_2.231874125	rs13010621	2	231874126	ITM2C	NA	NA	-0.28685	0.862678	NA	NA
JHU_2.232218684	rs73994585	2	232218685	ITM2C	NA	NA	-0.326873	0.80797	NA	NA
JHU_2.232464564	rs73994837	2	232464565	ITM2C	0.476968	0.879164	NA	NA	NA	NA
JHU_2.232503539	NA	2	232503540	ITM2C	NA	NA	-0.444963	0.872044	NA	NA
JHU_2.232580163	rs16828325	2	232580164	ITM2C	NA	NA	-0.423046	0.788279	NA	NA
JHU_2.232659480	rs112006689	2	232659481	ITM2C	-0.419489	0.83961	NA	NA	NA	NA
rs1004869	rs1004869	2	231039271	ITM2C	0.36325	0.827677	NA	NA	NA	NA
rs10178994	NA	2	232422302	ITM2C	-0.376105	0.826454	NA	NA	NA	NA
rs10187113	NA	2	231804895	ITM2C	-0.270519	0.869895	NA	NA	NA	NA
rs10498245	rs10498245	2	231111422	ITM2C	NA	NA	-0.259579	0.866444	NA	NA
rs1124534	rs1124534	2	231064469	ITM2C	0.36046	0.690809	NA	NA	NA	NA
rs116792749	NA	2	231276018	ITM2C	-0.58025	0.767315	-0.60827	0.734723	NA	NA
rs11904234	NA	2	232558470	ITM2C	-0.253802	0.88125	NA	NA	NA	NA
rs16828017	rs16828017	2	232235950	ITM2C	NA	NA	-0.301002	0.872832	NA	NA
rs2114591	rs2114591	2	231050569	ITM2C	-0.316792	0.826454	NA	NA	NA	NA
rs2459925	rs2459925	2	231579273	ITM2C	0.489968	0.86939	NA	NA	NA	NA
rs28399164	rs28399164	2	231083132	ITM2C	-0.295294	0.847202	-0.393901	0.63348	NA	NA
rs3106301	rs3106301	2	231838134	ITM2C	-0.396715	0.617619	NA	NA	NA	NA
rs56776818	rs56776818	2	232477212	ITM2C	NA	NA	0.567421	0.696109	NA	NA
rs57538332	rs57538332	2	231561922	ITM2C	NA	NA	-0.46169	0.862399	NA	NA
rs58826872	rs58826872	2	230786637	ITM2C	NA	NA	-0.426591	0.851909	NA	NA
rs60170720	rs60170720	2	231044707	ITM2C	-0.377529	0.848927	NA	NA	NA	NA
rs61753914	rs61753914	2	232070961	ITM2C	NA	NA	0.713224	0.811013	NA	NA
rs6436969	rs6436969	2	231569204	ITM2C	0.43272	0.782289	NA	NA	NA	NA
rs6437030	rs6437030	2	232495138	ITM2C	NA	NA	-0.437228	0.788275	NA	NA
rs6719593	rs6719593	2	232198327	ITM2C	NA	NA	-0.559038	0.0260213	NA	NA
rs6720815	rs6720815	2	232470836	ITM2C	NA	NA	0.412749	0.851117	NA	NA
rs73097980	rs73097980	2	232527424	ITM2C	NA	NA	0.748589	0.747427	NA	NA
rs73994872	rs73994872	2	232580436	ITM2C	NA	NA	-0.36148	0.878582	NA	NA
rs7563453	rs7563453	2	232301670	ITM2C	NA	NA	-0.274742	0.864674	NA	NA
rs7578649	rs7578649	2	232636781	ITM2C	-0.419489	0.83961	NA	NA	NA	NA
rs78722941	rs78722941	2	231319541	ITM2C	0.499891	0.865124	NA	NA	NA	NA
rs957682	rs957682	2	231043270	ITM2C	0.333692	0.79264	NA	NA	NA	NA
rs9784019	rs9784019	2	231035575	ITM2C	0.369791	0.821241	NA	NA	NA	NA
JHU_2.97405970	NA	2	97405971	ITPRIPL1	-0.717762	0.783838	NA	NA	NA	NA
JHU_2.97425276	NA	2	97425277	ITPRIPL1	-0.780727	0.851007	NA	NA	NA	NA
JHU_2.97763051	NA	2	97763052	ITPRIPL1	NA	NA	0.375682	0.818177	NA	NA
JHU_2.97810596	NA	2	97810597	ITPRIPL1	NA	NA	0.609826	0.856013	NA	NA
rs1257026	rs1257026	2	97655963	ITPRIPL1	-0.671344	0.844561	NA	NA	NA	NA
rs1257029	rs1257029	2	97654678	ITPRIPL1	0.501638	0.869353	NA	NA	NA	NA
rs62152866	rs62152866	2	97532849	ITPRIPL1	-0.731833	0.8762	NA	NA	NA	NA
rs73959410	rs73959410	2	97596153	ITPRIPL1	NA	NA	0.422757	0.839265	NA	NA
rs7594227	rs7594227	2	97605748	ITPRIPL1	-0.59031	0.870088	NA	NA	NA	NA
JHU_2.23629214	rs2918005	2	23629215	ITSN2	-0.115289	0.738144	NA	NA	NA	NA
JHU_2.23778001	NA	2	23778002	ITSN2	NA	NA	-0.055021	0.803227	NA	NA
JHU_2.24022459	NA	2	24022460	ITSN2	NA	NA	0.0421259	0.876417	NA	NA
JHU_2.24717971	NA	2	24717972	ITSN2	0.0707778	0.785819	NA	NA	NA	NA
JHU_2.24879998	rs56146634	2	24879999	ITSN2	NA	NA	-0.0982605	0.84381	NA	NA
JHU_2.24897021	rs79864948	2	24897022	ITSN2	-0.133068	0.722661	NA	NA	NA	NA
JHU_2.25040345	rs11680229	2	25040346	ITSN2	0.0765053	0.696746	NA	NA	NA	NA
JHU_2.25075875	rs7600421	2	25075876	ITSN2	-0.0553105	0.88125	NA	NA	NA	NA
JHU_2.25088359	rs79674006	2	25088360	ITSN2	-0.0888114	0.854804	NA	NA	NA	NA
JHU_2.25130433	rs11683748	2	25130434	ITSN2	0.0578926	0.861847	NA	NA	NA	NA
JHU_2.25148622	NA	2	25148623	ITSN2	NA	NA	-0.140631	0.473704	NA	NA
JHU_2.25218047	rs57385162	2	25218048	ITSN2	NA	NA	-0.052606	0.854794	NA	NA
rs10201521	rs10201521	2	24681375	ITSN2	NA	NA	0.0791129	0.864418	NA	NA
rs10207642	NA	2	25135254	ITSN2	0.0563041	0.868349	NA	NA	NA	NA
rs10208038	rs10208038	2	25032151	ITSN2	-0.0988829	0.782954	-0.100925	0.543228	NA	NA
rs11125751	rs11125751	2	24925294	ITSN2	0.0673441	0.763157	0.0456175	0.86456	NA	NA
rs11674248	rs11674248	2	24154192	ITSN2	NA	NA	-0.0609515	0.83749	NA	NA
rs11676765	rs11676765	2	23773373	ITSN2	NA	NA	0.0577689	0.868307	NA	NA
rs11895026	rs11895026	2	25036858	ITSN2	NA	NA	0.11707	0.647755	NA	NA
rs13011734	rs13011734	2	23705389	ITSN2	NA	NA	-0.0858587	0.784133	NA	NA
rs13382979	rs13382979	2	25131736	ITSN2	0.0578926	0.861847	NA	NA	NA	NA
rs13401241	rs13401241	2	25518470	ITSN2	-0.0682215	0.655575	NA	NA	NA	NA
rs17046683	rs17046683	2	25097890	ITSN2	NA	NA	-0.0769414	0.811824	NA	NA
rs2005027	rs2005027	2	23800049	ITSN2	NA	NA	-0.0489529	0.862146	NA	NA
rs2119997	rs2119997	2	24692639	ITSN2	-0.0566968	0.878032	NA	NA	NA	NA
rs2164808	rs2164808	2	25377176	ITSN2	NA	NA	-0.0782932	0.876308	NA	NA
rs2165738	rs2165738	2	24692809	ITSN2	-0.0840378	0.599495	NA	NA	NA	NA
rs2197956	rs2197956	2	23446935	ITSN2	0.0679913	0.804563	NA	NA	NA	NA
rs2289093	rs2289093	2	25466888	ITSN2	NA	NA	-0.058363	0.803282	NA	NA
rs2304429	rs2304429	2	25458546	ITSN2	NA	NA	0.0563112	0.870535	NA	NA
rs2712098	rs2712098	2	23930714	ITSN2	NA	NA	0.048947	0.797869	NA	NA
rs3198667	rs3198667	2	25044763	ITSN2	NA	NA	-0.0567653	0.800703	NA	NA
rs35232886	rs35232886	2	23858571	ITSN2	NA	NA	0.0561865	0.831421	NA	NA
rs3731625	rs3731625	2	24439048	ITSN2	0.153142	0.740538	NA	NA	NA	NA
rs4665273	rs4665273	2	25046355	ITSN2	NA	NA	-0.0589429	0.778037	NA	NA
rs4665730	rs4665730	2	25055774	ITSN2	NA	NA	-0.0748786	0.648168	NA	NA
rs543012	rs543012	2	23862487	ITSN2	NA	NA	-0.0470363	0.826346	NA	NA
rs605750	rs605750	2	23842690	ITSN2	NA	NA	0.072608	0.682783	NA	NA
rs606374	rs606374	2	23817398	ITSN2	NA	NA	-0.0594568	0.751423	NA	NA
rs62140562	rs2885174	2	25021037	ITSN2	-0.0828981	0.752349	NA	NA	NA	NA
rs6544822	rs6544822	2	23635949	ITSN2	0.059385	0.852642	0.0527482	0.822515	NA	NA
rs6544949	rs6544949	2	23787723	ITSN2	NA	NA	-0.0431742	0.880377	NA	NA
rs6545697	rs6545697	2	24959149	ITSN2	0.0607766	0.863362	NA	NA	NA	NA
rs6545729	rs6545729	2	25014764	ITSN2	NA	NA	-0.0660141	0.522086	NA	NA
rs6712986	rs6712986	2	25126046	ITSN2	-0.0600935	0.849287	NA	NA	NA	NA
rs6714495	rs6714495	2	23838148	ITSN2	NA	NA	-0.0635385	0.727183	NA	NA
rs6753096	rs6753096	2	25055630	ITSN2	-0.0641295	0.83812	NA	NA	NA	NA
rs6760328	rs6760328	2	25077991	ITSN2	0.0579363	0.850254	NA	NA	NA	NA
rs67722327	rs67722327	2	25014089	ITSN2	-0.0969137	0.800822	NA	NA	NA	NA
rs689184	rs689184	2	23860732	ITSN2	NA	NA	-0.0458714	0.842095	NA	NA
rs73920115	rs73920115	2	23454366	ITSN2	-0.0732321	0.841141	NA	NA	NA	NA
rs7560488	rs7560488	2	25568821	ITSN2	NA	NA	-0.0413712	0.875141	NA	NA
rs7572683	rs7572683	2	23639980	ITSN2	-0.0619259	0.869941	-0.0960711	0.123533	NA	NA
rs7586294	rs7586294	2	25491016	ITSN2	-0.0590896	0.840855	NA	NA	NA	NA
rs7589318	rs7589318	2	25378372	ITSN2	NA	NA	-0.0782932	0.876308	NA	NA
rs7604576	rs7604576	2	25047408	ITSN2	-0.0794076	0.761325	-0.069797	0.702685	NA	NA
rs7608623	rs7608623	2	23948953	ITSN2	NA	NA	-0.0507969	0.832035	NA	NA
rs76216623	rs76216623	2	25078477	ITSN2	-0.0892314	0.812542	-0.0777015	0.780834	NA	NA
rs79480871	rs79480871	2	24694472	ITSN2	NA	NA	-0.0553056	0.80865	NA	NA
rs80238555	rs80238555	2	23625094	ITSN2	0.0676958	0.874217	NA	NA	NA	NA
rs920271	rs920271	2	23620246	ITSN2	-0.115289	0.738144	NA	NA	NA	NA
rs9309308	rs9309308	2	24994570	ITSN2	-0.0898718	0.8385	NA	NA	NA	NA
rs9751374	rs9751374	2	23683363	ITSN2	NA	NA	-0.0555151	0.743724	NA	NA
rs995647	rs995647	2	24810255	ITSN2	0.0664928	0.838041	NA	NA	NA	NA
JHU_2.127205955	rs60041062	2	127205956	IWS1	0.102732	0.83961	NA	NA	NA	NA
JHU_2.127225831	rs7608218	2	127225832	IWS1	0.150446	0.696148	-0.0964658	0.863585	NA	NA
JHU_2.127435519	rs13428533	2	127435520	IWS1	NA	NA	0.104916	0.790808	NA	NA
JHU_2.127438543	rs13398453	2	127438544	IWS1	NA	NA	0.14467	0.592974	NA	NA
JHU_2.127442248	rs10205767	2	127442249	IWS1	NA	NA	0.106691	0.86584	NA	NA
JHU_2.128306760	rs73953640	2	128306761	IWS1	-0.0668907	0.858359	NA	NA	NA	NA
JHU_2.128329027	NA	2	128329028	IWS1	NA	NA	-0.0611408	0.853592	NA	NA
JHU_2.128485175	rs10211138	2	128485176	IWS1	0.120002	0.872809	NA	NA	NA	NA
JHU_2.129208491	rs57567338	2	129208492	IWS1	-0.0864234	0.859056	NA	NA	NA	NA
kgp14592283	rs114968809	2	129203156	IWS1	0.198331	0.472247	NA	NA	NA	NA
rs10181968	rs10181968	2	129215649	IWS1	-0.0843995	0.86722	NA	NA	NA	NA
rs10189302	rs10189302	2	129123065	IWS1	-0.13108	0.867973	NA	NA	NA	NA
rs10850	rs10850	2	128063945	IWS1	NA	NA	-0.0746675	0.841875	NA	NA
rs11902626	rs11902626	2	128227552	IWS1	NA	NA	0.0785707	0.825645	NA	NA
rs12692115	rs12692115	2	127423104	IWS1	NA	NA	0.0817101	0.612787	NA	NA
rs13013047	rs13013047	2	127528413	IWS1	0.207019	0.587702	NA	NA	NA	NA
rs13028641	rs13028641	2	127423006	IWS1	NA	NA	0.0879514	0.797424	NA	NA
rs13395599	rs13395599	2	127435850	IWS1	NA	NA	-0.0935445	0.874632	NA	NA
rs13397441	rs13397441	2	128294444	IWS1	-0.0649417	0.866531	NA	NA	NA	NA
rs13421996	rs13421996	2	127934812	IWS1	0.108602	0.799122	NA	NA	NA	NA
rs13424746	rs13424746	2	129123169	IWS1	-0.132817	0.830177	NA	NA	NA	NA
rs1455933	rs1455933	2	129201702	IWS1	-0.118814	0.510898	NA	NA	NA	NA
rs17741655	rs17741655	2	127431312	IWS1	NA	NA	-0.113201	0.801493	NA	NA
rs1866461	rs1866461	2	129163372	IWS1	0.0775833	0.843084	NA	NA	NA	NA
rs28387137	rs28387137	2	127430985	IWS1	NA	NA	-0.113201	0.801493	NA	NA
rs28387146	rs28387146	2	127432714	IWS1	NA	NA	-0.112754	0.737961	NA	NA
rs28387172	rs28387172	2	127438737	IWS1	NA	NA	-0.107863	0.815368	NA	NA
rs28387175	rs28387175	2	127439244	IWS1	NA	NA	0.14467	0.592974	NA	NA
rs28387177	rs28387177	2	127439476	IWS1	NA	NA	-0.107863	0.815368	NA	NA
rs28387184	rs28387184	2	127442076	IWS1	NA	NA	-0.107863	0.815368	NA	NA
rs34671728	rs34671728	2	127560722	IWS1	0.190102	0.747281	NA	NA	NA	NA
rs367658218	rs367658218	2	127439981	IWS1	NA	NA	-0.0958262	0.599044	NA	NA
rs368261495	rs368261495	2	127428266	IWS1	NA	NA	-0.118892	0.497107	NA	NA
rs369527979	rs369527979	2	127441158	IWS1	NA	NA	-0.0915913	0.60385	NA	NA
rs370141724	rs370141724	2	127442911	IWS1	NA	NA	-0.0958262	0.599044	NA	NA
rs370574463	rs370574463	2	127426034	IWS1	NA	NA	-0.0831613	0.826735	NA	NA
rs372239539	rs372239539	2	127435286	IWS1	NA	NA	-0.0987642	0.497107	NA	NA
rs372453556	rs372453556	2	127438643	IWS1	NA	NA	-0.0915913	0.60385	NA	NA
rs375758779	rs375758779	2	127416912	IWS1	NA	NA	-0.0761068	0.780975	NA	NA
rs4662685	rs4662685	2	127422573	IWS1	NA	NA	-0.0888017	0.617112	NA	NA
rs4662784	rs4662784	2	129030337	IWS1	-0.0607419	0.873039	NA	NA	NA	NA
rs4662785	rs4662785	2	129030554	IWS1	NA	NA	0.0928333	0.873545	NA	NA
rs4662800	rs4662800	2	129128066	IWS1	0.0803626	0.698272	NA	NA	NA	NA
rs4662827	rs4662827	2	129226743	IWS1	0.0807817	0.864142	NA	NA	NA	NA
rs59266642	NA	2	129142763	IWS1	-0.0612599	0.879105	NA	NA	NA	NA
rs61245091	rs61245091	2	129039613	IWS1	-0.113484	0.772478	NA	NA	NA	NA
rs6431169	rs6431169	2	127402833	IWS1	NA	NA	-0.0978289	0.729277	NA	NA
rs6714079	rs6714079	2	127383914	IWS1	0.0637357	0.877205	NA	NA	NA	NA
rs72843115	rs72843115	2	129119700	IWS1	-0.0979327	0.851877	NA	NA	NA	NA
rs7422269	rs7422269	2	127915335	IWS1	0.117517	0.834904	NA	NA	NA	NA
rs750785	rs750785	2	129116922	IWS1	0.0741307	0.825198	NA	NA	NA	NA
rs7574057	rs7574057	2	127382457	IWS1	0.0770518	0.805833	NA	NA	NA	NA
rs7589096	rs7589096	2	127422593	IWS1	NA	NA	0.0879514	0.797424	NA	NA
rs7589568	rs7589568	2	129139889	IWS1	0.0844887	0.690789	NA	NA	NA	NA
rs7596516	rs7596516	2	127424566	IWS1	NA	NA	0.0879514	0.797424	NA	NA
rs7597905	rs7597905	2	127422910	IWS1	NA	NA	0.0804232	0.659359	NA	NA
rs7598211	rs7598211	2	127428379	IWS1	NA	NA	0.105722	0.484198	NA	NA
rs7601122	rs7601122	2	129268393	IWS1	0.0771147	0.869941	NA	NA	NA	NA
rs777554	rs777554	2	128279047	IWS1	0.0740577	0.879632	NA	NA	NA	NA
rs841078	rs841078	2	129280640	IWS1	-0.139711	0.157768	NA	NA	NA	NA
JHU_2.210247840	rs62215409	2	210247841	KANSL1L	0.222958	0.81902	NA	NA	NA	NA
JHU_2.210256156	rs11676811	2	210256157	KANSL1L	0.342867	0.393839	NA	NA	NA	NA
JHU_2.210256169	rs1446588	2	210256170	KANSL1L	0.342867	0.393839	NA	NA	NA	NA
JHU_2.210257342	rs34655664	2	210257343	KANSL1L	0.146049	0.810039	NA	NA	NA	NA
JHU_2.210260779	rs13387962	2	210260780	KANSL1L	0.342867	0.393839	NA	NA	NA	NA
JHU_2.210272566	rs2886433	2	210272567	KANSL1L	0.323521	0.47276	NA	NA	NA	NA
JHU_2.210412058	rs113241638	2	210412059	KANSL1L	NA	NA	0.165415	0.586377	NA	NA
JHU_2.211970867	rs113988784	2	211970868	KANSL1L	-0.198706	0.869887	NA	NA	NA	NA
rs10185765	rs10185765	2	212017425	KANSL1L	0.295965	0.666307	NA	NA	NA	NA
rs10804178	rs10804178	2	210849283	KANSL1L	-0.133398	0.837646	NA	NA	NA	NA
rs12464060	rs12464060	2	210053781	KANSL1L	0.231744	0.746795	NA	NA	NA	NA
rs1558440	rs1558440	2	210618870	KANSL1L	NA	NA	0.161691	0.8449	NA	NA
rs1561530	rs1561530	2	209950811	KANSL1L	0.134896	0.862453	NA	NA	NA	NA
rs288070	rs288070	2	210408477	KANSL1L	NA	NA	0.143122	0.6591	NA	NA
rs288071	rs288071	2	210408416	KANSL1L	NA	NA	0.143122	0.6591	NA	NA
rs2886188	rs2886188	2	210000798	KANSL1L	-0.140536	0.855062	NA	NA	NA	NA
rs34039566	rs34039566	2	210685835	KANSL1L	NA	NA	0.14272	0.834838	NA	NA
rs36014894	rs36014894	2	211922302	KANSL1L	NA	NA	-0.260577	0.810965	NA	NA
rs4673461	rs4673461	2	210147107	KANSL1L	0.186666	0.827664	NA	NA	NA	NA
rs6733319	rs6733319	2	210465558	KANSL1L	0.163752	0.855275	NA	NA	NA	NA
rs6743702	rs6743702	2	211871099	KANSL1L	-0.113587	0.879839	NA	NA	NA	NA
rs7594842	rs7594842	2	210303311	KANSL1L	0.132184	0.861654	NA	NA	NA	NA
rs9288405	rs9288405	2	210246961	KANSL1L	0.342867	0.393839	NA	NA	NA	NA
rs975719	rs975719	2	210232466	KANSL1L	0.147889	0.787877	0.106897	0.87039	NA	NA
JHU_2.96893121	rs78613300	2	96893122	KANSL3	0.143867	0.859326	NA	NA	NA	NA
JHU_2.97865828	NA	2	97865829	KANSL3	NA	NA	-0.117736	0.861527	NA	NA
JHU_2.97867869	NA	2	97867870	KANSL3	NA	NA	-0.0971296	0.87946	NA	NA
JHU_2.97868742	NA	2	97868743	KANSL3	NA	NA	-0.0778856	0.880113	NA	NA
rs115712091	rs115712091	2	97637722	KANSL3	0.143867	0.859326	NA	NA	NA	NA
rs11885811	rs11885811	2	97601119	KANSL3	-0.0629519	0.872137	NA	NA	NA	NA
rs1257026	rs1257026	2	97655963	KANSL3	NA	NA	-0.0999274	0.873465	NA	NA
rs12994584	rs12994584	2	97871314	KANSL3	NA	NA	-0.0835706	0.845448	NA	NA
rs3926004	rs3926004	2	97870317	KANSL3	NA	NA	-0.078595	0.86349	NA	NA
rs4907254	rs4907254	2	97549668	KANSL3	-0.0645503	0.836374	NA	NA	NA	NA
rs7599598	rs7599598	2	97351840	KANSL3	-0.107094	0.859502	NA	NA	NA	NA
JHU_2.84253888	rs73942294	2	84253889	KCMF1	NA	NA	0.0946338	0.806802	NA	NA
JHU_2.84280806	rs766013	2	84280807	KCMF1	-0.0993748	0.859064	NA	NA	NA	NA
JHU_2.84288985	rs17024483	2	84288986	KCMF1	-0.0993748	0.859064	NA	NA	NA	NA
JHU_2.84422895	rs115203655	2	84422896	KCMF1	NA	NA	0.179745	0.867514	NA	NA
JHU_2.84478002	rs74953356	2	84478003	KCMF1	-0.103645	0.797269	-0.0859614	0.814181	NA	NA
JHU_2.84915468	rs41490447	2	84915469	KCMF1	0.117955	0.84307	NA	NA	NA	NA
JHU_2.85013228	rs1192315	2	85013229	KCMF1	0.129724	0.840664	NA	NA	NA	NA
JHU_2.85371837	rs199583204	2	85371838	KCMF1	NA	NA	-0.102768	0.865515	NA	NA
JHU_2.85390085	rs115766199	2	85390086	KCMF1	NA	NA	-0.171717	0.821458	NA	NA
JHU_2.85518216	rs79282357	2	85518217	KCMF1	NA	NA	-0.1626	0.789087	NA	NA
JHU_2.85662379	rs73943207	2	85662380	KCMF1	NA	NA	-0.0968277	0.879316	NA	NA
rs10177482	rs10177482	2	84522961	KCMF1	0.126737	0.846705	NA	NA	NA	NA
rs10209961	rs10209961	2	84544632	KCMF1	0.133015	0.750376	NA	NA	NA	NA
rs11682343	rs11682343	2	85668988	KCMF1	-0.149286	0.627569	NA	NA	NA	NA
rs11686691	rs11686691	2	84528756	KCMF1	0.122185	0.863371	NA	NA	NA	NA
rs11884056	rs11884056	2	85339839	KCMF1	-0.201436	0.777894	NA	NA	NA	NA
rs11901149	rs11901149	2	84285913	KCMF1	-0.0993748	0.859064	NA	NA	NA	NA
rs1192295	rs1192295	2	84921433	KCMF1	-0.124845	0.694944	-0.0887531	0.831902	NA	NA
rs12618170	rs12618170	2	84251475	KCMF1	0.167041	0.838517	NA	NA	NA	NA
rs13383748	rs13383748	2	84971398	KCMF1	0.125363	0.855567	NA	NA	NA	NA
rs13405363	rs13405363	2	86028150	KCMF1	NA	NA	0.134806	0.859153	NA	NA
rs13412176	rs13412176	2	84302018	KCMF1	0.102126	0.858256	0.0974459	0.812333	NA	NA
rs1370699	rs1370699	2	86172274	KCMF1	0.0881788	0.861376	NA	NA	NA	NA
rs17025755	rs17025755	2	85202780	KCMF1	NA	NA	0.152846	0.721873	NA	NA
rs17026610	rs17026610	2	85975594	KCMF1	-0.0970383	0.827169	NA	NA	NA	NA
rs201876865	rs201876865	2	84280809	KCMF1	-0.0993748	0.859064	NA	NA	NA	NA
rs2028899	rs2028899	2	85767969	KCMF1	NA	NA	-0.141268	0.879455	NA	NA
rs2162566	rs2162566	2	85074690	KCMF1	NA	NA	0.0806421	0.846932	NA	NA
rs2197694	rs2197694	2	84307936	KCMF1	0.147722	0.627649	NA	NA	NA	NA
rs2271629	rs2271629	2	85533227	KCMF1	0.136633	0.877746	NA	NA	NA	NA
rs2364271	rs2364271	2	84503719	KCMF1	0.0988895	0.836566	NA	NA	NA	NA
rs34485446	rs34485446	2	85072682	KCMF1	NA	NA	0.144166	0.794024	NA	NA
rs4513310	rs4513310	2	84855366	KCMF1	0.130885	0.844909	0.120005	0.816929	NA	NA
rs4832126	rs4832126	2	85141867	KCMF1	NA	NA	-0.130071	0.656037	NA	NA
rs4832194	rs4832194	2	85986649	KCMF1	0.117671	0.881085	NA	NA	NA	NA
rs60525968	rs60525968	2	86029846	KCMF1	-0.0826177	0.879672	NA	NA	NA	NA
rs60719900	rs60719900	2	85299783	KCMF1	0.0949075	0.871868	0.0806558	0.877291	NA	NA
rs6547540	rs6547540	2	84458196	KCMF1	0.106724	0.864885	NA	NA	NA	NA
rs6709476	rs6709476	2	85443924	KCMF1	0.100647	0.860955	NA	NA	NA	NA
rs6728057	rs6728057	2	85423414	KCMF1	NA	NA	-0.16486	0.762893	NA	NA
rs6745186	rs6745186	2	85075406	KCMF1	0.107171	0.785302	0.0802353	0.854324	NA	NA
rs6745305	rs6745305	2	85075543	KCMF1	0.121741	0.622379	0.0896034	0.778841	NA	NA
rs72929095	rs72929095	2	84387117	KCMF1	NA	NA	0.149549	0.777745	NA	NA
rs735738	rs735738	2	86177322	KCMF1	0.108501	0.863632	NA	NA	NA	NA
rs75241717	rs75241717	2	85392975	KCMF1	NA	NA	-0.148312	0.835888	NA	NA
rs7580690	rs7580690	2	85480422	KCMF1	NA	NA	-0.110717	0.820842	NA	NA
rs7594629	rs7594629	2	85140892	KCMF1	NA	NA	0.0924154	0.762933	NA	NA
rs78190897	rs78190897	2	84924823	KCMF1	0.136566	0.830875	NA	NA	NA	NA
rs78735101	rs78735101	2	85919544	KCMF1	0.128112	0.878345	NA	NA	NA	NA
rs80003587	rs80003587	2	86003048	KCMF1	NA	NA	0.13228	0.744978	NA	NA
rs80123948	rs80123948	2	85079530	KCMF1	0.131148	0.876689	NA	NA	NA	NA
JHU_2.233211624	NA	2	233211625	KCNJ13	-0.78291	0.636739	NA	NA	NA	NA
JHU_2.233379843	rs66513972	2	233379844	KCNJ13	NA	NA	-0.249526	0.841377	NA	NA
JHU_2.233406804	rs1656389	2	233406805	KCNJ13	0.333531	0.855571	NA	NA	NA	NA
JHU_2.233484021	NA	2	233484022	KCNJ13	0.352935	0.836967	NA	NA	NA	NA
JHU_2.233542480	rs60101330	2	233542481	KCNJ13	NA	NA	0.541474	0.694049	NA	NA
JHU_2.233751333	rs114722246	2	233751334	KCNJ13	-0.411724	0.85733	NA	NA	NA	NA
JHU_2.233870197	rs73107126	2	233870198	KCNJ13	NA	NA	0.538205	0.821367	NA	NA
JHU_2.233920400	NA	2	233920401	KCNJ13	NA	NA	0.309597	0.731574	NA	NA
JHU_2.234122879	rs73100412	2	234122880	KCNJ13	NA	NA	-0.484811	0.302884	NA	NA
JHU_2.234161985	NA	2	234161986	KCNJ13	-0.399868	0.857412	NA	NA	NA	NA
JHU_2.234603779	rs112070935	2	234603780	KCNJ13	-0.471189	0.789673	NA	NA	NA	NA
rs10168367	rs10168367	2	234233516	KCNJ13	-0.355092	0.868335	NA	NA	NA	NA
rs10169752	rs10169752	2	233872049	KCNJ13	NA	NA	0.269192	0.80548	NA	NA
rs10205801	rs10205801	2	233597196	KCNJ13	-0.433855	0.78112	NA	NA	NA	NA
rs10210302	rs10210302	2	234158839	KCNJ13	-0.380701	0.869507	NA	NA	NA	NA
rs1053895	rs1053895	2	234378902	KCNJ13	0.629604	0.862502	NA	NA	NA	NA
rs10933426	rs10933426	2	233889074	KCNJ13	0.401647	0.766412	NA	NA	NA	NA
rs11550491	rs11550491	2	234160345	KCNJ13	-0.385762	0.857729	NA	NA	NA	NA
rs12472689	rs12472689	2	234589616	KCNJ13	NA	NA	0.381584	0.792078	NA	NA
rs1284	rs1284	2	233723182	KCNJ13	-0.511504	0.838103	NA	NA	NA	NA
rs148118779	rs148118779	2	234067017	KCNJ13	NA	NA	-0.496595	0.842053	NA	NA
rs1881494	rs1881494	2	233372766	KCNJ13	NA	NA	-0.284649	0.805525	NA	NA
rs2004203	rs2004203	2	233790447	KCNJ13	NA	NA	0.24283	0.868145	NA	NA
rs2117770	rs2117770	2	233375784	KCNJ13	NA	NA	-0.260077	0.837598	NA	NA
rs2305138	rs2305138	2	233660846	KCNJ13	0.426055	0.832371	NA	NA	NA	NA
rs2592115	rs2592115	2	233736349	KCNJ13	NA	NA	0.253077	0.845448	NA	NA
rs3792104	rs3792104	2	234221935	KCNJ13	-0.624915	0.761448	NA	NA	NA	NA
rs60356568	rs60356568	2	233101114	KCNJ13	NA	NA	-0.265308	0.784774	NA	NA
rs6704768	rs6704768	2	233592501	KCNJ13	-0.411378	0.821297	NA	NA	NA	NA
rs6705372	rs6705372	2	233813909	KCNJ13	NA	NA	-0.220011	0.875141	NA	NA
rs6742477	rs6742477	2	234135211	KCNJ13	NA	NA	-0.465173	0.839938	NA	NA
rs72984271	rs72984271	2	233979127	KCNJ13	NA	NA	0.267109	0.855163	NA	NA
rs7578234	rs7578234	2	233543537	KCNJ13	NA	NA	0.541474	0.694049	NA	NA
rs7583618	rs7583618	2	233946500	KCNJ13	0.522988	0.828816	NA	NA	NA	NA
rs7586110	rs7586110	2	234590527	KCNJ13	-0.428153	0.858908	NA	NA	NA	NA
rs7609436	rs7609436	2	234112649	KCNJ13	-0.474908	0.845334	NA	NA	NA	NA
rs809017	rs809017	2	233774183	KCNJ13	-0.367416	0.872373	NA	NA	NA	NA
rs9288684	rs9288684	2	233968153	KCNJ13	NA	NA	-0.397832	0.530202	NA	NA
rs9752615	rs9752615	2	233969443	KCNJ13	NA	NA	0.301603	0.876089	NA	NA
JHU_2.46891129	rs112225067	2	46891130	KCNK12	NA	NA	0.96584	0.798354	NA	NA
JHU_2.47029911	rs34005122	2	47029912	KCNK12	-1.08323	0.83956	NA	NA	NA	NA
JHU_2.47179062	rs28379847	2	47179063	KCNK12	-1.32767	0.749278	NA	NA	NA	NA
JHU_2.47217601	rs143002335	2	47217602	KCNK12	NA	NA	0.689751	0.855643	NA	NA
JHU_2.47241950	rs72806579	2	47241951	KCNK12	NA	NA	0.569837	0.88023	NA	NA
JHU_2.47481719	rs112208217	2	47481720	KCNK12	-1.32671	0.435684	-0.807212	0.862338	NA	NA
JHU_2.47592500	rs75928512	2	47592501	KCNK12	NA	NA	-1.01987	0.839819	NA	NA
JHU_2.47679360	NA	2	47679361	KCNK12	NA	NA	-0.835741	0.515213	NA	NA
JHU_2.47882853	rs13397024	2	47882854	KCNK12	NA	NA	0.566095	0.844289	NA	NA
exm192079	rs116429842	2	47596694	KCNK12	NA	NA	0.892402	0.88026	NA	NA
kgp3201209	rs55931899	2	47601407	KCNK12	0.7277	0.861823	0.811293	0.784252	NA	NA
rs10169431	rs10169431	2	47823949	KCNK12	0.903632	0.638579	NA	NA	NA	NA
rs10191564	rs10191564	2	47469661	KCNK12	-0.955449	0.619846	-0.647927	0.864535	NA	NA
rs10194115	rs10194115	2	47240012	KCNK12	0.651251	0.805897	NA	NA	NA	NA
rs10196777	rs10196777	2	47541140	KCNK12	NA	NA	0.675129	0.635452	NA	NA
rs1036292	rs1036292	2	47243124	KCNK12	NA	NA	0.451657	0.878613	NA	NA
rs10454142	rs10454142	2	48646399	KCNK12	NA	NA	1.13361	0.852509	NA	NA
rs10495940	rs10495940	2	47146732	KCNK12	NA	NA	0.618619	0.863855	NA	NA
rs115334343	rs115334343	2	47822916	KCNK12	1.14733	0.520693	NA	NA	NA	NA
rs11685529	rs11685529	2	47338962	KCNK12	0.538868	0.858767	NA	NA	NA	NA
rs11887744	rs11887744	2	47175310	KCNK12	-0.864254	0.881459	NA	NA	NA	NA
rs12463595	rs12463595	2	48098708	KCNK12	NA	NA	-1.1718	0.833383	NA	NA
rs12465529	rs12465529	2	47519082	KCNK12	NA	NA	1.11011	0.825578	NA	NA
rs12988606	rs12988606	2	47338623	KCNK12	-0.678958	0.80789	-0.665093	0.78401	NA	NA
rs13399271	rs13399271	2	46971438	KCNK12	0.57588	0.85602	0.509863	0.879405	NA	NA
rs13402320	rs13402320	2	47227146	KCNK12	0.555692	0.868411	NA	NA	NA	NA
rs13423726	rs13423726	2	47272245	KCNK12	NA	NA	-0.661363	0.871078	NA	NA
rs13423962	rs13423962	2	47180609	KCNK12	NA	NA	0.600127	0.826985	NA	NA
rs13432591	NA	2	47149810	KCNK12	-1.00595	0.871483	NA	NA	NA	NA
rs1425612	rs1425612	2	47823801	KCNK12	-0.686805	0.832692	NA	NA	NA	NA
rs17035679	rs17035679	2	47031383	KCNK12	0.722198	0.872241	NA	NA	NA	NA
rs17503541	rs17503541	2	47808152	KCNK12	0.904943	0.849341	NA	NA	NA	NA
rs17504397	rs17504397	2	47857590	KCNK12	NA	NA	0.775834	0.86132	NA	NA
rs17541155	rs17541155	2	47259497	KCNK12	NA	NA	-1.33465	0.847723	NA	NA
rs17768132	rs17768132	2	46863249	KCNK12	NA	NA	0.994884	0.827013	NA	NA
rs17773492	rs17773492	2	47045321	KCNK12	1.23732	0.826454	NA	NA	NA	NA
rs17821827	rs17821827	2	46918682	KCNK12	1.15612	0.482995	NA	NA	NA	NA
rs1865258	rs1865258	2	47232495	KCNK12	NA	NA	0.719086	0.743007	NA	NA
rs2122715	rs2122715	2	46845849	KCNK12	0.884062	0.796884	0.689174	0.878307	NA	NA
rs2280648	rs2280648	2	47295473	KCNK12	0.778497	0.823411	0.747689	0.812968	NA	NA
rs2303424	rs2303424	2	47739551	KCNK12	NA	NA	0.49006	0.880139	NA	NA
rs2462589	rs2462589	2	47414001	KCNK12	NA	NA	-0.551137	0.823161	NA	NA
rs28538473	rs28538473	2	46796075	KCNK12	0.983781	0.855003	NA	NA	NA	NA
rs28663638	rs28663638	2	47524478	KCNK12	NA	NA	-0.801178	0.880873	NA	NA
rs34918913	rs80040611	2	47030022	KCNK12	-0.592437	0.870816	NA	NA	NA	NA
rs35091433	rs35091433	2	47445424	KCNK12	NA	NA	-0.819769	0.870852	NA	NA
rs3814036	rs3814036	2	47249239	KCNK12	-0.852349	0.812988	NA	NA	NA	NA
rs3814042	rs3814042	2	46877255	KCNK12	NA	NA	0.769344	0.669764	NA	NA
rs4542901	rs4542901	2	47198924	KCNK12	0.84516	0.770765	NA	NA	NA	NA
rs4953456	rs4953456	2	47290570	KCNK12	0.922583	0.478812	0.783548	0.636623	NA	NA
rs55847913	rs55847913	2	47461287	KCNK12	NA	NA	0.872718	0.829442	NA	NA
rs57828497	rs57828497	2	47237062	KCNK12	0.731534	0.8456	NA	NA	NA	NA
rs60088869	rs60088869	2	47125308	KCNK12	1.1158	0.786624	NA	NA	NA	NA
rs62135177	rs62135177	2	48752248	KCNK12	NA	NA	1.17395	0.817487	NA	NA
rs6729896	rs6729896	2	47257989	KCNK12	0.996981	0.850708	1.11588	0.764106	NA	NA
rs6731862	rs6731862	2	47201099	KCNK12	-0.51964	0.87631	NA	NA	NA	NA
rs6733907	rs6733907	2	47462849	KCNK12	-0.880775	0.790982	NA	NA	NA	NA
rs6740430	rs6740430	2	48314490	KCNK12	-0.721915	0.8762	NA	NA	NA	NA
rs6741642	rs6741642	2	46934908	KCNK12	-0.523321	0.862653	NA	NA	NA	NA
rs72806566	rs72806566	2	47219383	KCNK12	0.950311	0.567053	NA	NA	NA	NA
rs72806594	NA	2	47247775	KCNK12	NA	NA	-1.26663	0.828828	NA	NA
rs72820429	rs72820429	2	48586761	KCNK12	NA	NA	-0.700706	0.830582	NA	NA
rs72872940	rs72872940	2	47240222	KCNK12	NA	NA	0.830846	0.740848	NA	NA
rs72888283	rs72888283	2	47744260	KCNK12	NA	NA	-0.903448	0.596667	NA	NA
rs736683	rs736683	2	47210747	KCNK12	-0.521773	0.832227	NA	NA	NA	NA
rs73926782	rs73926782	2	47468102	KCNK12	-1.13944	0.724929	NA	NA	NA	NA
rs74669305	rs74669305	2	47549757	KCNK12	-0.971732	0.768306	NA	NA	NA	NA
rs74745509	rs74745509	2	47025634	KCNK12	NA	NA	-0.985554	0.825487	NA	NA
rs7556761	rs7556761	2	47175755	KCNK12	NA	NA	0.637832	0.856029	NA	NA
rs7557193	rs7557193	2	47198639	KCNK12	NA	NA	0.644701	0.744159	NA	NA
rs75745208	rs75745208	2	47650244	KCNK12	NA	NA	-0.868376	0.766185	NA	NA
rs7603494	rs7603494	2	47904096	KCNK12	NA	NA	-0.893943	0.382241	NA	NA
rs7604228	rs7604228	2	47156684	KCNK12	NA	NA	0.573633	0.846151	NA	NA
rs7604511	rs7604511	2	47540532	KCNK12	NA	NA	0.675129	0.635452	NA	NA
rs7606104	rs7606104	2	48579778	KCNK12	NA	NA	-0.648075	0.86349	NA	NA
rs77919137	NA	2	46798568	KCNK12	0.931331	0.875441	NA	NA	NA	NA
rs78593055	rs78593055	2	48078337	KCNK12	-1.04036	0.85733	NA	NA	NA	NA
rs904163	rs904163	2	47523239	KCNK12	NA	NA	-0.556168	0.794424	NA	NA
rs949724	rs949724	2	47339899	KCNK12	-0.802479	0.784358	NA	NA	NA	NA
JHU_2.200378298	NA	2	200378299	KCTD18	-0.219441	0.857557	NA	NA	NA	NA
JHU_2.200560896	NA	2	200560897	KCTD18	0.127835	0.860331	NA	NA	NA	NA
JHU_2.201078936	NA	2	201078937	KCTD18	-0.237545	0.465142	NA	NA	NA	NA
JHU_2.201263250	rs73986862	2	201263251	KCTD18	-0.176493	0.870815	NA	NA	NA	NA
JHU_2.201409418	rs77392993	2	201409419	KCTD18	0.143092	0.858314	NA	NA	NA	NA
JHU_2.201526551	rs73055168	2	201526552	KCTD18	-0.235589	0.873039	NA	NA	NA	NA
JHU_2.201607702	rs67931218	2	201607703	KCTD18	-0.0910673	0.877731	NA	NA	NA	NA
JHU_2.201628648	rs76354911	2	201628649	KCTD18	0.238125	0.866855	NA	NA	NA	NA
JHU_2.202070734	rs6712872	2	202070735	KCTD18	NA	NA	0.0760988	0.832495	NA	NA
JHU_2.202340072	rs56258603	2	202340073	KCTD18	NA	NA	0.109263	0.738027	NA	NA
kgp14863892	rs16833776	2	201438497	KCTD18	NA	NA	0.145768	0.833814	NA	NA
rs10804105	rs10804105	2	201598754	KCTD18	NA	NA	-0.063392	0.871502	NA	NA
rs10931878	rs10931878	2	200666787	KCTD18	NA	NA	0.109342	0.865963	NA	NA
rs10931936	rs10931936	2	202143928	KCTD18	NA	NA	0.0872415	0.815316	NA	NA
rs11684227	rs11684227	2	201540533	KCTD18	NA	NA	0.0769849	0.853918	NA	NA
rs11684485	rs11684485	2	201606722	KCTD18	-0.105473	0.841955	NA	NA	NA	NA
rs11685853	rs11685853	2	201682395	KCTD18	NA	NA	-0.0858121	0.830468	NA	NA
rs12471164	rs12471164	2	201034906	KCTD18	-0.15775	0.78149	NA	NA	NA	NA
rs12473716	rs12473716	2	200648286	KCTD18	NA	NA	0.0916061	0.772745	NA	NA
rs12613052	rs12613052	2	201590091	KCTD18	-0.137685	0.874861	NA	NA	NA	NA
rs12995928	rs12995928	2	201689742	KCTD18	NA	NA	-0.101459	0.744023	NA	NA
rs13012316	rs13012316	2	201704064	KCTD18	NA	NA	0.082902	0.860757	NA	NA
rs16836710	rs16836710	2	201999845	KCTD18	NA	NA	-0.0667771	0.871693	NA	NA
rs17838652	rs17838652	2	201660279	KCTD18	NA	NA	0.100515	0.820188	NA	NA
rs2098354	rs2098354	2	202384125	KCTD18	NA	NA	-0.0677321	0.873677	NA	NA
rs2348124	rs2348124	2	201616145	KCTD18	NA	NA	-0.114662	0.771308	NA	NA
rs2540055	rs2540055	2	201565685	KCTD18	-0.155158	0.792049	NA	NA	NA	NA
rs2540068	rs2540068	2	201532100	KCTD18	NA	NA	-0.0969733	0.777403	NA	NA
rs295114	rs295114	2	201195602	KCTD18	0.106057	0.830875	NA	NA	NA	NA
rs295140	rs295140	2	201160699	KCTD18	-0.128346	0.781843	NA	NA	NA	NA
rs3817579	rs3817579	2	202215819	KCTD18	NA	NA	0.102784	0.825854	NA	NA
rs4416197	rs4416197	2	201596926	KCTD18	-0.152161	0.738105	NA	NA	NA	NA
rs4674449	rs4674449	2	201664304	KCTD18	NA	NA	-0.101459	0.744023	NA	NA
rs6705678	rs6705678	2	201085520	KCTD18	-0.205652	0.867517	NA	NA	NA	NA
rs6715284	rs6715284	2	202154397	KCTD18	NA	NA	-0.0876388	0.803979	NA	NA
rs6722649	rs6722649	2	201312663	KCTD18	0.108889	0.839463	NA	NA	NA	NA
rs6741826	rs6741826	2	200576280	KCTD18	-0.117643	0.861208	NA	NA	NA	NA
rs700635	rs700635	2	202153225	KCTD18	NA	NA	0.0872415	0.815316	NA	NA
rs7587871	rs7587871	2	201505269	KCTD18	NA	NA	0.0784411	0.847138	NA	NA
JHU_2.85747477	rs115420925	2	85747478	KDM3A	0.302766	0.877768	NA	NA	NA	NA
JHU_2.87415852	rs138027466	2	87415853	KDM3A	0.232499	0.853851	NA	NA	NA	NA
JHU_2.87477929	rs200351444	2	87477930	KDM3A	0.197753	0.818059	NA	NA	NA	NA
JHU_2.87503164	NA	2	87503165	KDM3A	0.187399	0.872863	NA	NA	NA	NA
JHU_2.87540035	NA	2	87540036	KDM3A	-0.1803	0.880606	NA	NA	NA	NA
rs10181739	rs10181739	2	85921552	KDM3A	-0.321287	0.814034	NA	NA	NA	NA
rs113879076	rs113879076	2	86076768	KDM3A	0.316553	0.734743	NA	NA	NA	NA
rs12623509	rs12623509	2	86818868	KDM3A	-0.183753	0.864609	NA	NA	NA	NA
rs3024811	rs3024811	2	85890148	KDM3A	NA	NA	0.115057	0.844266	NA	NA
rs35311250	NA	2	85697165	KDM3A	NA	NA	0.21148	0.480028	NA	NA
rs6751871	rs6751871	2	86623017	KDM3A	0.21404	0.832276	NA	NA	NA	NA
rs72934506	rs72934506	2	86275133	KDM3A	NA	NA	-0.122463	0.856161	NA	NA
rs7577293	rs7577293	2	85935282	KDM3A	-0.17589	0.827928	NA	NA	NA	NA
rs75852850	rs75852850	2	87479689	KDM3A	0.208246	0.788816	NA	NA	NA	NA
rs78883382	rs78883382	2	87481260	KDM3A	0.203027	0.78349	NA	NA	NA	NA
JHU_2.26419481	rs6730317	2	26419482	KHK	0.865932	0.844016	NA	NA	NA	NA
JHU_2.26597433	NA	2	26597434	KHK	0.937613	0.879623	NA	NA	NA	NA
JHU_2.26754257	rs4665334	2	26754258	KHK	NA	NA	0.650986	0.845898	NA	NA
JHU_2.26775559	rs6547103	2	26775560	KHK	-0.584312	0.874574	NA	NA	NA	NA
JHU_2.26910323	rs72859674	2	26910324	KHK	-1.44247	0.455692	NA	NA	NA	NA
JHU_2.27044819	rs7580239	2	27044820	KHK	-1.21467	0.745791	NA	NA	NA	NA
JHU_2.27077666	rs112837093	2	27077667	KHK	NA	NA	-0.85496	0.866915	NA	NA
JHU_2.27347063	rs28485121	2	27347064	KHK	NA	NA	-1.04217	0.067903	NA	NA
JHU_2.28053410	rs13413288	2	28053411	KHK	-0.999231	0.864024	NA	NA	NA	NA
JHU_2.28198609	rs116159193	2	28198610	KHK	-0.51402	0.87543	0.376532	0.878852	NA	NA
JHU_2.28293422	rs181641459	2	28293423	KHK	-0.587795	0.859239	NA	NA	NA	NA
JHU_2.28298410	rs76767040	2	28298411	KHK	-0.819498	0.722333	NA	NA	NA	NA
kgp14527898	rs7601689	2	26513307	KHK	0.718484	0.838121	NA	NA	NA	NA
rs10181727	rs10181727	2	27171245	KHK	NA	NA	0.556954	0.637777	NA	NA
rs10185349	rs10185349	2	26636389	KHK	0.854459	0.872863	NA	NA	NA	NA
rs10186142	rs10186142	2	27003021	KHK	0.473616	0.872172	NA	NA	NA	NA
rs10211477	rs10211477	2	26717296	KHK	-0.949721	0.781626	NA	NA	NA	NA
rs10865456	rs10865456	2	27246285	KHK	-0.723307	0.88171	NA	NA	NA	NA
rs11126434	rs11126434	2	26535363	KHK	-0.569756	0.80139	NA	NA	NA	NA
rs11126666	rs11126666	2	26928811	KHK	-0.763826	0.738984	NA	NA	NA	NA
rs111756480	rs111756480	2	26534813	KHK	0.775832	0.839715	NA	NA	NA	NA
rs112008591	rs112008591	2	26742516	KHK	NA	NA	-0.898279	0.844558	NA	NA
rs1124649	rs1124649	2	27260469	KHK	0.435329	0.880795	NA	NA	NA	NA
rs1131375	rs1131375	2	27323385	KHK	NA	NA	0.518851	0.654803	NA	NA
rs1148967	rs1148967	2	26821836	KHK	NA	NA	-0.495979	0.876871	NA	NA
rs115217517	NA	2	26904921	KHK	-1.09832	0.840222	NA	NA	NA	NA
rs12997069	rs12997069	2	26831431	KHK	-1.0709	0.866494	NA	NA	NA	NA
rs13002673	rs13002673	2	26798893	KHK	-0.891014	0.877821	NA	NA	NA	NA
rs13419164	rs13419164	2	26917446	KHK	0.785676	0.48022	NA	NA	NA	NA
rs1371614	NA	2	27152874	KHK	NA	NA	0.424314	0.780975	NA	NA
rs1731240	rs1731240	2	26837395	KHK	NA	NA	-0.672302	0.617065	NA	NA
rs1838209	rs1838209	2	26895947	KHK	-0.850581	0.505327	NA	NA	NA	NA
rs2060390	rs2060390	2	27024478	KHK	-0.76475	0.690341	NA	NA	NA	NA
rs2304681	NA	2	27315252	KHK	0.535536	0.831922	NA	NA	NA	NA
rs3172008	rs3172008	2	26678040	KHK	0.613919	0.787877	NA	NA	NA	NA
rs3739085	rs3739085	2	27163044	KHK	NA	NA	0.384354	0.800866	NA	NA
rs4072407	rs4072407	2	26671544	KHK	-0.647537	0.772044	NA	NA	NA	NA
rs4450561	rs4450561	2	26653457	KHK	-1.04761	0.546567	NA	NA	NA	NA
rs4665830	rs4665830	2	26399214	KHK	0.796902	0.879547	NA	NA	NA	NA
rs56342346	rs56342346	2	26736958	KHK	NA	NA	-0.43832	0.86914	NA	NA
rs56657655	rs56657655	2	26655952	KHK	NA	NA	0.728311	0.837689	NA	NA
rs57222456	rs57222456	2	26867821	KHK	NA	NA	-0.840073	0.82833	NA	NA
rs62128708	rs62128708	2	27361418	KHK	-0.920469	0.834765	NA	NA	NA	NA
rs62130501	rs62130501	2	27189497	KHK	NA	NA	0.737715	0.825443	NA	NA
rs6547275	rs6547275	2	27064577	KHK	-1.20424	0.583651	NA	NA	NA	NA
rs6709355	rs6709355	2	28153488	KHK	-0.603549	0.84913	NA	NA	NA	NA
rs6722027	rs6722027	2	26638322	KHK	-0.444138	0.880491	NA	NA	NA	NA
rs6747194	rs6747194	2	26742756	KHK	0.74459	0.843194	NA	NA	NA	NA
rs72812580	rs72812580	2	28258142	KHK	-0.51402	0.87543	0.376532	0.878852	NA	NA
rs72851588	rs72851588	2	26532443	KHK	0.88171	0.810758	NA	NA	NA	NA
rs752472	rs752472	2	26873672	KHK	-0.766784	0.877564	NA	NA	NA	NA
rs7559985	rs7559985	2	26722125	KHK	-0.556831	0.843834	NA	NA	NA	NA
rs7564363	rs7564363	2	27191473	KHK	NA	NA	0.433145	0.779672	NA	NA
rs75770831	rs75770831	2	27360998	KHK	NA	NA	-0.754356	0.789384	NA	NA
rs7606808	rs7606808	2	27044227	KHK	0.503935	0.872588	NA	NA	NA	NA
rs76216725	rs76216725	2	26582053	KHK	0.786096	0.842163	NA	NA	NA	NA
rs77303442	rs77303442	2	28033785	KHK	-0.846673	0.881328	NA	NA	NA	NA
rs78694483	rs78694483	2	27378737	KHK	-0.624472	0.87296	NA	NA	NA	NA
rs869439	rs869439	2	26723727	KHK	-0.593505	0.87617	NA	NA	NA	NA
rs893790	rs893790	2	27201857	KHK	NA	NA	0.399664	0.87387	NA	NA
rs920433	rs920433	2	27212526	KHK	NA	NA	-0.378814	0.819639	NA	NA
JHU_2.100014394	NA	2	100014395	KIAA1211L	-0.726281	0.661093	NA	NA	NA	NA
JHU_2.100026328	NA	2	100026329	KIAA1211L	0.714911	0.696106	NA	NA	NA	NA
JHU_2.100045782	rs13429185	2	100045783	KIAA1211L	-0.65848	0.824777	NA	NA	NA	NA
JHU_2.100278599	NA	2	100278600	KIAA1211L	-0.679189	0.853223	NA	NA	NA	NA
JHU_2.98846205	rs111543932	2	98846206	KIAA1211L	NA	NA	0.727688	0.870257	NA	NA
JHU_2.99766248	rs11685765	2	99766249	KIAA1211L	0.601874	0.847202	NA	NA	NA	NA
JHU_2.99897734	rs72815035	2	99897735	KIAA1211L	-0.819636	0.490655	NA	NA	NA	NA
JHU_2.99962073	NA	2	99962074	KIAA1211L	-0.819636	0.490655	NA	NA	NA	NA
rs11676683	rs11676683	2	100275925	KIAA1211L	NA	NA	-0.446859	0.76703	NA	NA
rs11682649	rs11682649	2	100248860	KIAA1211L	-0.557926	0.833288	NA	NA	NA	NA
rs11688004	rs11688004	2	99735052	KIAA1211L	0.601874	0.847202	NA	NA	NA	NA
rs11889870	rs11889870	2	100532518	KIAA1211L	-0.740606	0.878032	NA	NA	NA	NA
rs11899171	rs11899171	2	98436208	KIAA1211L	1.11777	0.814084	NA	NA	NA	NA
rs12474603	rs12474603	2	100250011	KIAA1211L	0.625143	0.805619	NA	NA	NA	NA
rs12616127	rs12616127	2	100232743	KIAA1211L	0.757726	0.637627	NA	NA	NA	NA
rs13008613	rs13008613	2	98749890	KIAA1211L	NA	NA	-0.376873	0.845818	NA	NA
rs13399675	rs13399675	2	98789352	KIAA1211L	NA	NA	-0.337833	0.86227	NA	NA
rs13402784	rs13402784	2	100032449	KIAA1211L	-0.819636	0.490655	NA	NA	NA	NA
rs1504680	rs1504680	2	98941836	KIAA1211L	-0.493326	0.878011	NA	NA	NA	NA
rs17025778	rs17025778	2	98637504	KIAA1211L	-0.717563	0.859479	NA	NA	NA	NA
rs201646584	rs201646584	2	98855804	KIAA1211L	NA	NA	0.727688	0.870257	NA	NA
rs2309586	rs58391569	2	100137660	KIAA1211L	0.739526	0.866369	NA	NA	NA	NA
rs3087386	rs3087386	2	100055506	KIAA1211L	0.61642	0.85154	NA	NA	NA	NA
rs3087399	rs3087399	2	100055158	KIAA1211L	-0.796591	0.571594	NA	NA	NA	NA
rs4851218	rs4851218	2	100258343	KIAA1211L	-0.58053	0.845899	NA	NA	NA	NA
rs59404019	rs59404019	2	100272493	KIAA1211L	-0.727714	0.824754	NA	NA	NA	NA
rs61097476	rs61097476	2	98629529	KIAA1211L	-0.658131	0.852056	NA	NA	NA	NA
rs62158008	rs62158008	2	99303329	KIAA1211L	0.68108	0.879615	NA	NA	NA	NA
rs6542843	rs6542843	2	99533729	KIAA1211L	0.519821	0.879572	NA	NA	NA	NA
rs6728983	rs6728983	2	100273893	KIAA1211L	NA	NA	-0.468128	0.835564	NA	NA
rs6734569	rs6734569	2	99156296	KIAA1211L	NA	NA	0.616744	0.789714	NA	NA
rs74807986	rs74807986	2	100545292	KIAA1211L	-1.14828	0.680127	NA	NA	NA	NA
JHU_2.175840026	rs143278646	2	175840027	KIAA1715	0.236529	0.835551	NA	NA	NA	NA
JHU_2.175950326	rs10176852	2	175950327	KIAA1715	NA	NA	-0.152012	0.633454	NA	NA
JHU_2.175959153	NA	2	175959154	KIAA1715	NA	NA	-0.179255	0.58572	NA	NA
JHU_2.176001686	rs75543513	2	176001687	KIAA1715	NA	NA	-0.179816	0.666882	NA	NA
JHU_2.176078658	rs6761654	2	176078659	KIAA1715	-0.153699	0.811751	-0.114988	0.712733	NA	NA
JHU_2.176080321	rs35556208	2	176080322	KIAA1715	NA	NA	-0.217469	0.85494	NA	NA
JHU_2.176193443	rs201426414	2	176193444	KIAA1715	NA	NA	-0.0870053	0.867025	NA	NA
JHU_2.176302634	rs2437921	2	176302635	KIAA1715	-0.182811	0.871483	NA	NA	NA	NA
JHU_2.176306930	rs115488673	2	176306931	KIAA1715	NA	NA	-0.169764	0.44536	NA	NA
JHU_2.176806579	NA	2	176806580	KIAA1715	NA	NA	0.146305	0.856702	NA	NA
JHU_2.176937760	rs111972256	2	176937761	KIAA1715	-0.314692	0.783382	NA	NA	NA	NA
JHU_2.176949147	NA	2	176949148	KIAA1715	0.337632	0.459368	NA	NA	NA	NA
JHU_2.177295770	NA	2	177295771	KIAA1715	NA	NA	-0.0950862	0.877724	NA	NA
JHU_2.177316555	rs6727358	2	177316556	KIAA1715	NA	NA	0.103851	0.863855	NA	NA
JHU_2.177338493	rs111323636	2	177338494	KIAA1715	NA	NA	0.119186	0.682783	NA	NA
JHU_2.177357215	rs60561279	2	177357216	KIAA1715	NA	NA	-0.221554	0.716523	NA	NA
JHU_2.177363905	rs75508335	2	177363906	KIAA1715	0.281661	0.877768	NA	NA	NA	NA
JHU_2.177550029	rs76625764	2	177550030	KIAA1715	NA	NA	0.153996	0.870705	NA	NA
JHU_2.177605448	rs75563831	2	177605449	KIAA1715	0.361043	0.517127	NA	NA	NA	NA
JHU_2.177690893	rs371959905	2	177690894	KIAA1715	NA	NA	-0.144007	0.864602	NA	NA
JHU_2.177693767	rs79359576	2	177693768	KIAA1715	NA	NA	-0.234341	0.599831	NA	NA
JHU_2.177704876	NA	2	177704877	KIAA1715	-0.246742	0.804507	-0.174161	0.7533	NA	NA
JHU_2.177773993	rs112197845	2	177773994	KIAA1715	NA	NA	0.119475	0.848119	NA	NA
JHU_2.177793833	rs79213513	2	177793834	KIAA1715	NA	NA	-0.144253	0.844558	NA	NA
JHU_2.177813053	rs149440753	2	177813054	KIAA1715	NA	NA	-0.234341	0.599831	NA	NA
JHU_2.177817797	rs78659714	2	177817798	KIAA1715	-0.293084	0.779901	-0.221465	0.634534	NA	NA
rs1011143	rs1011143	2	176660426	KIAA1715	-0.124303	0.875176	NA	NA	NA	NA
rs10189283	rs10189283	2	177565896	KIAA1715	-0.162917	0.81902	NA	NA	NA	NA
rs10197186	rs10197186	2	176756644	KIAA1715	-0.169594	0.797305	NA	NA	NA	NA
rs1020410	rs1020410	2	176784138	KIAA1715	0.161044	0.850457	0.0987774	0.875631	NA	NA
rs10497434	rs10497434	2	176015840	KIAA1715	NA	NA	-0.152012	0.633454	NA	NA
rs10930718	rs10930718	2	176742753	KIAA1715	0.177586	0.827185	NA	NA	NA	NA
rs113179540	rs113179540	2	177123849	KIAA1715	-0.307842	0.766502	-0.224689	0.654697	NA	NA
rs114205937	rs114205937	2	176741978	KIAA1715	0.318555	0.710532	NA	NA	NA	NA
rs11681537	rs11681537	2	177341869	KIAA1715	NA	NA	-0.11041	0.853321	NA	NA
rs11689001	rs11689001	2	176732358	KIAA1715	-0.260973	0.879109	NA	NA	NA	NA
rs11885361	rs11885361	2	177096752	KIAA1715	NA	NA	-0.113058	0.841994	NA	NA
rs11889984	rs11889984	2	177633313	KIAA1715	NA	NA	-0.121506	0.83575	NA	NA
rs11890933	rs11890933	2	177348686	KIAA1715	NA	NA	-0.106125	0.87265	NA	NA
rs12233083	rs12233083	2	176929764	KIAA1715	-0.267259	0.810859	NA	NA	NA	NA
rs13399206	rs13399206	2	177101943	KIAA1715	NA	NA	-0.11262	0.878064	NA	NA
rs13416955	rs13416955	2	177115852	KIAA1715	NA	NA	-0.100378	0.854794	NA	NA
rs150839764	rs150839764	2	176125394	KIAA1715	NA	NA	-0.0938478	0.833121	NA	NA
rs1513884	rs1513884	2	177642059	KIAA1715	0.281378	0.713891	0.144963	0.859196	NA	NA
rs16862989	rs16862989	2	175922868	KIAA1715	NA	NA	-0.17485	0.486192	NA	NA
rs17786781	rs17786781	2	177556469	KIAA1715	NA	NA	0.154995	0.865187	NA	NA
rs1838864	rs1838864	2	176725040	KIAA1715	0.115926	0.876198	NA	NA	NA	NA
rs212352	rs212352	2	175943281	KIAA1715	0.161838	0.750202	NA	NA	NA	NA
rs2461756	rs2461756	2	176305624	KIAA1715	-0.182811	0.871483	NA	NA	NA	NA
rs2592394	rs2592394	2	176991779	KIAA1715	NA	NA	0.16185	0.520497	NA	NA
rs2884888	rs2884888	2	176772269	KIAA1715	NA	NA	-0.110513	0.834627	NA	NA
rs35296488	rs35296488	2	176078621	KIAA1715	NA	NA	-0.217469	0.85494	NA	NA
rs35547706	rs35547706	2	175902005	KIAA1715	NA	NA	-0.196431	0.659815	NA	NA
rs374954	rs374954	2	176084790	KIAA1715	-0.155408	0.820074	-0.105398	0.798173	NA	NA
rs4308106	rs4308106	2	176236921	KIAA1715	-0.120621	0.880902	-0.091643	0.832237	NA	NA
rs4365432	rs4365432	2	176471491	KIAA1715	NA	NA	-0.0938152	0.783062	NA	NA
rs4407280	rs4407280	2	177567562	KIAA1715	-0.153361	0.868911	NA	NA	NA	NA
rs4894080	rs4894080	2	177352823	KIAA1715	NA	NA	0.112807	0.86618	NA	NA
rs4972770	rs4972770	2	176439109	KIAA1715	NA	NA	-0.129916	0.541576	NA	NA
rs56118998	rs56118998	2	177777921	KIAA1715	NA	NA	-0.106732	0.850971	NA	NA
rs58688656	rs58688656	2	176949295	KIAA1715	-0.207493	0.740224	NA	NA	NA	NA
rs58754923	rs58754923	2	176424151	KIAA1715	NA	NA	-0.170593	0.582604	NA	NA
rs60956772	rs60956772	2	176707034	KIAA1715	NA	NA	-0.133612	0.829442	NA	NA
rs62183052	rs62183052	2	175930643	KIAA1715	NA	NA	-0.186277	0.601096	NA	NA
rs62186182	rs62186182	2	175904320	KIAA1715	0.142309	0.853668	NA	NA	NA	NA
rs6433516	rs6433516	2	175871666	KIAA1715	NA	NA	-0.167529	0.767333	NA	NA
rs6433545	rs6433545	2	176432399	KIAA1715	NA	NA	-0.0904873	0.855721	NA	NA
rs6714226	rs6714226	2	177076890	KIAA1715	0.142186	0.840864	NA	NA	NA	NA
rs6721193	rs6721193	2	176101662	KIAA1715	NA	NA	-0.108647	0.668558	NA	NA
rs6731592	rs6731592	2	177047684	KIAA1715	0.208984	0.767723	NA	NA	NA	NA
rs6742415	rs6742415	2	176098601	KIAA1715	NA	NA	-0.13449	0.537027	NA	NA
rs6743113	rs6743113	2	176152722	KIAA1715	NA	NA	-0.103369	0.824489	NA	NA
rs6746341	rs6746341	2	176078651	KIAA1715	NA	NA	-0.122197	0.521924	NA	NA
rs6748853	rs6748853	2	176239405	KIAA1715	-0.171278	0.868349	NA	NA	NA	NA
rs6749847	rs6749847	2	177567856	KIAA1715	-0.140142	0.862653	NA	NA	NA	NA
rs6757388	rs6757388	2	177827603	KIAA1715	NA	NA	0.110872	0.768596	NA	NA
rs71421562	rs71421562	2	177155470	KIAA1715	0.21549	0.819496	NA	NA	NA	NA
rs72917039	rs72917039	2	176900903	KIAA1715	NA	NA	-0.136159	0.821462	NA	NA
rs72931463	rs72931463	2	177631214	KIAA1715	0.25032	0.828316	NA	NA	NA	NA
rs73033738	rs73033738	2	177004492	KIAA1715	NA	NA	0.118727	0.851491	NA	NA
rs7558284	rs7558284	2	176188349	KIAA1715	NA	NA	-0.191408	0.444076	NA	NA
rs7577987	rs7577987	2	177678844	KIAA1715	NA	NA	0.133091	0.856656	NA	NA
rs7588119	rs7588119	2	176243479	KIAA1715	-0.245237	0.789528	NA	NA	NA	NA
rs7600916	rs7600916	2	176443757	KIAA1715	NA	NA	0.0961977	0.79473	NA	NA
rs7603168	rs7603168	2	177799752	KIAA1715	0.140037	0.866239	NA	NA	NA	NA
rs78112645	rs78112645	2	177110177	KIAA1715	NA	NA	-0.122377	0.773837	NA	NA
rs78928723	rs78928723	2	177298851	KIAA1715	NA	NA	-0.0950862	0.877724	NA	NA
rs847126	rs847126	2	176936834	KIAA1715	0.173515	0.864371	NA	NA	NA	NA
rs874134	rs874134	2	177751812	KIAA1715	NA	NA	0.131273	0.825443	NA	NA
rs9749801	rs9749801	2	177357019	KIAA1715	NA	NA	-0.0811658	0.852885	NA	NA
rs981599	rs981599	2	176693074	KIAA1715	-0.116567	0.875599	NA	NA	NA	NA
JHU_2.60448908	rs10181528	2	60448909	KIAA1841	0.417549	0.820718	NA	NA	NA	NA
JHU_2.60516473	NA	2	60516474	KIAA1841	0.223408	0.877746	NA	NA	NA	NA
JHU_2.61091048	rs113210165	2	61091049	KIAA1841	NA	NA	-0.189703	0.593581	NA	NA
JHU_2.61271299	rs111319133	2	61271300	KIAA1841	NA	NA	-0.157039	0.789714	NA	NA
JHU_2.61307873	NA	2	61307874	KIAA1841	NA	NA	-0.138047	0.841957	NA	NA
JHU_2.61336815	rs1177260	2	61336816	KIAA1841	-0.23726	0.809696	NA	NA	NA	NA
JHU_2.61499274	rs113337729	2	61499275	KIAA1841	NA	NA	-0.176564	0.715718	NA	NA
JHU_2.62029803	rs58085434	2	62029804	KIAA1841	NA	NA	-0.177986	0.693645	NA	NA
JHU_2.62110911	rs57275292	2	62110912	KIAA1841	NA	NA	-0.106104	0.851784	NA	NA
rs10165566	rs10165566	2	61941368	KIAA1841	NA	NA	-0.101581	0.877671	NA	NA
rs10198826	rs10198826	2	60910033	KIAA1841	NA	NA	0.136847	0.783588	NA	NA
rs10496091	rs10496091	2	61482261	KIAA1841	NA	NA	-0.115649	0.844282	NA	NA
rs11688210	rs11688210	2	62036610	KIAA1841	NA	NA	0.154137	0.80452	NA	NA
rs1177210	rs1177210	2	61077693	KIAA1841	NA	NA	-0.170855	0.634219	NA	NA
rs1177211	rs1177211	2	61078350	KIAA1841	NA	NA	-0.129737	0.792352	NA	NA
rs1177274	rs1177274	2	61368532	KIAA1841	-0.185932	0.874015	NA	NA	NA	NA
rs1182688	rs1182688	2	61235855	KIAA1841	NA	NA	-0.121363	0.792078	NA	NA
rs1186889	rs1186889	2	61953674	KIAA1841	NA	NA	-0.108269	0.856013	NA	NA
rs11894045	rs11894045	2	61919915	KIAA1841	NA	NA	0.131368	0.855163	NA	NA
rs12713442	rs12713442	2	61848078	KIAA1841	NA	NA	0.15522	0.743917	NA	NA
rs13424173	rs13424173	2	61361296	KIAA1841	0.40698	0.848441	NA	NA	NA	NA
rs1345207	rs1345207	2	61874015	KIAA1841	NA	NA	0.127882	0.789493	NA	NA
rs1534645	rs1534645	2	62027085	KIAA1841	NA	NA	0.0956682	0.87419	NA	NA
rs1615070	rs1615070	2	61393175	KIAA1841	-0.182969	0.873443	NA	NA	NA	NA
rs17018666	rs17018666	2	62302660	KIAA1841	NA	NA	-0.158399	0.793253	NA	NA
rs2421332	rs2421332	2	61876965	KIAA1841	NA	NA	-0.108323	0.868282	NA	NA
rs2421333	rs2421333	2	61852247	KIAA1841	NA	NA	0.107593	0.860901	NA	NA
rs2518934	rs2518934	2	61794498	KIAA1841	NA	NA	-0.117229	0.878779	NA	NA
rs4270330	rs4270330	2	61864047	KIAA1841	NA	NA	-0.108958	0.857102	NA	NA
rs4671408	rs4671408	2	61888702	KIAA1841	NA	NA	0.131753	0.838371	NA	NA
rs4671412	rs4671412	2	62136836	KIAA1841	NA	NA	0.110027	0.857271	NA	NA
rs57681009	rs57681009	2	62261931	KIAA1841	NA	NA	-0.123344	0.868006	NA	NA
rs6706648	rs6706648	2	60722040	KIAA1841	NA	NA	-0.107774	0.870337	NA	NA
rs6723818	rs6723818	2	61510290	KIAA1841	NA	NA	-0.206229	0.462351	NA	NA
rs6724431	rs6724431	2	60736837	KIAA1841	NA	NA	0.110684	0.876495	NA	NA
rs6727926	rs6727926	2	61240536	KIAA1841	NA	NA	0.214124	0.846267	NA	NA
rs6728872	rs6728872	2	61254954	KIAA1841	NA	NA	-0.137009	0.727183	NA	NA
rs6735330	rs6735330	2	61731478	KIAA1841	NA	NA	-0.120666	0.853387	NA	NA
rs72883033	rs72883033	2	61361341	KIAA1841	NA	NA	-0.220749	0.347982	NA	NA
rs72886812	rs72886812	2	61503153	KIAA1841	NA	NA	-0.202244	0.574953	NA	NA
rs7340264	rs7340264	2	60736529	KIAA1841	NA	NA	-0.116472	0.872233	NA	NA
rs75040660	rs75040660	2	62309606	KIAA1841	0.447545	0.724291	NA	NA	NA	NA
rs7586752	rs7586752	2	60456492	KIAA1841	-0.205268	0.849667	NA	NA	NA	NA
rs7589998	rs7589998	2	60924020	KIAA1841	NA	NA	-0.130408	0.781137	NA	NA
rs7600515	rs7600515	2	61846841	KIAA1841	NA	NA	0.107593	0.860901	NA	NA
rs865210	rs865210	2	60885886	KIAA1841	NA	NA	0.114542	0.864612	NA	NA
rs9309333	rs9309333	2	61232705	KIAA1841	NA	NA	0.130692	0.826242	NA	NA
JHU_2.7961040	rs798439	2	7961041	KIDINS220	NA	NA	0.0857543	0.859766	NA	NA
JHU_2.7977360	rs115634857	2	7977361	KIDINS220	NA	NA	-0.152676	0.743724	NA	NA
JHU_2.8374181	rs201148910	2	8374182	KIDINS220	0.084025	0.838341	NA	NA	NA	NA
JHU_2.8533737	rs78052157	2	8533738	KIDINS220	NA	NA	-0.132297	0.828913	NA	NA
JHU_2.8736814	rs11686301	2	8736815	KIDINS220	NA	NA	-0.0863499	0.878032	NA	NA
JHU_2.8796204	rs2356363	2	8796205	KIDINS220	NA	NA	-0.0565023	0.878911	NA	NA
JHU_2.8835246	rs113153264	2	8835247	KIDINS220	0.149274	0.85708	0.138797	0.792078	NA	NA
JHU_2.8981125	rs12989519	2	8981126	KIDINS220	NA	NA	0.0659789	0.850734	NA	NA
JHU_2.8981146	rs11883817	2	8981147	KIDINS220	NA	NA	-0.0737386	0.841004	NA	NA
JHU_2.9060164	rs111799742	2	9060165	KIDINS220	-0.193471	0.762247	NA	NA	NA	NA
JHU_2.9279600	rs4027517	2	9279601	KIDINS220	-0.183994	0.61797	NA	NA	NA	NA
JHU_2.9282454	rs367620435	2	9282455	KIDINS220	NA	NA	-0.130285	0.764141	NA	NA
JHU_2.9342610	NA	2	9342611	KIDINS220	0.0964125	0.787877	NA	NA	NA	NA
JHU_2.9398463	rs58394981	2	9398464	KIDINS220	NA	NA	-0.0968967	0.84851	NA	NA
JHU_2.9774482	rs6719041	2	9774483	KIDINS220	0.176969	0.851754	0.193293	0.625498	NA	NA
JHU_2.9855889	rs4507070	2	9855890	KIDINS220	0.0823818	0.818319	NA	NA	NA	NA
JHU_2.9855895	rs4303692	2	9855896	KIDINS220	0.0823818	0.818319	NA	NA	NA	NA
JHU_2.9861126	NA	2	9861127	KIDINS220	-0.129443	0.841246	NA	NA	NA	NA
rs10192594	rs10192594	2	9082822	KIDINS220	NA	NA	-0.136759	0.852292	NA	NA
rs10495570	rs10495570	2	9769521	KIDINS220	NA	NA	0.0675966	0.875141	NA	NA
rs10929549	rs10929549	2	8749603	KIDINS220	NA	NA	-0.0977569	0.853462	NA	NA
rs113077643	rs113077643	2	8827061	KIDINS220	0.146343	0.851607	0.134659	0.789714	NA	NA
rs115645852	rs115645852	2	8604302	KIDINS220	-0.20336	0.598193	-0.132282	0.805581	NA	NA
rs11904059	rs11904059	2	8373397	KIDINS220	-0.120041	0.652275	NA	NA	NA	NA
rs12616139	rs12616139	2	8522651	KIDINS220	NA	NA	0.0585533	0.847815	NA	NA
rs13008971	rs13008971	2	8980472	KIDINS220	NA	NA	0.084656	0.844424	NA	NA
rs13384783	rs13384783	2	8522443	KIDINS220	NA	NA	0.178847	0.784392	NA	NA
rs1344185	rs1344185	2	9290324	KIDINS220	-0.0872585	0.88177	NA	NA	NA	NA
rs1510796	rs1510796	2	9397003	KIDINS220	NA	NA	-0.0968967	0.84851	NA	NA
rs16867023	rs16867023	2	9539490	KIDINS220	NA	NA	-0.117067	0.852146	NA	NA
rs17317684	rs17317684	2	8266416	KIDINS220	-0.092494	0.865544	NA	NA	NA	NA
rs1962214	rs1962214	2	9525710	KIDINS220	NA	NA	-0.0794881	0.811004	NA	NA
rs238620	rs238620	2	8376228	KIDINS220	-0.107325	0.75376	NA	NA	NA	NA
rs2655450	rs2655450	2	8571139	KIDINS220	-0.0960128	0.842846	NA	NA	NA	NA
rs2715856	rs2715856	2	9517556	KIDINS220	NA	NA	0.0952259	0.844558	NA	NA
rs3097276	rs3097276	2	8432132	KIDINS220	-0.137271	0.622379	NA	NA	NA	NA
rs346833	rs346833	2	8441185	KIDINS220	0.0908502	0.87315	0.0809564	0.84397	NA	NA
rs42676	rs42676	2	8099505	KIDINS220	NA	NA	-0.0664022	0.836702	NA	NA
rs4669256	rs4669256	2	8516939	KIDINS220	NA	NA	-0.072115	0.856656	NA	NA
rs59061344	rs59061344	2	9914663	KIDINS220	-0.0878904	0.88031	NA	NA	NA	NA
rs60609664	rs60609664	2	8673695	KIDINS220	NA	NA	-0.0707956	0.8752	NA	NA
rs62106664	rs62106664	2	8572301	KIDINS220	-0.118758	0.819936	NA	NA	NA	NA
rs6431983	rs6431983	2	9310604	KIDINS220	NA	NA	0.079713	0.783492	NA	NA
rs6719285	rs6719285	2	9774654	KIDINS220	0.176969	0.851754	0.193293	0.625498	NA	NA
rs6739059	rs6739059	2	9940897	KIDINS220	0.0801562	0.865544	NA	NA	NA	NA
rs6744749	rs6744749	2	8719699	KIDINS220	-0.0881367	0.872483	NA	NA	NA	NA
rs72781075	rs72781075	2	8473392	KIDINS220	NA	NA	-0.140597	0.858082	NA	NA
rs7575162	rs7575162	2	8779744	KIDINS220	0.161826	0.789158	0.135089	0.770932	NA	NA
rs7586160	rs7586160	2	8278329	KIDINS220	NA	NA	-0.0884013	0.700219	NA	NA
rs7601867	rs7601867	2	7966977	KIDINS220	NA	NA	0.0633414	0.871214	NA	NA
rs79227092	rs79227092	2	8617183	KIDINS220	-0.16331	0.750707	-0.10311	0.87565	NA	NA
rs79551177	rs79551177	2	8645787	KIDINS220	-0.14069	0.881435	NA	NA	NA	NA
rs907165	rs907165	2	9308148	KIDINS220	NA	NA	0.089033	0.751146	NA	NA
JHU_2.25510603	rs13003265	2	25510604	KIF3C	0.416341	0.855359	NA	NA	NA	NA
JHU_2.26019071	rs80216739	2	26019072	KIF3C	-0.425272	0.874418	NA	NA	NA	NA
JHU_2.26208915	rs114860286	2	26208916	KIF3C	NA	NA	-0.514232	0.842162	NA	NA
JHU_2.26249894	rs373860772	2	26249895	KIF3C	0.380101	0.791339	NA	NA	NA	NA
JHU_2.26419481	rs6730317	2	26419482	KIF3C	0.420754	0.821895	0.405943	0.840024	NA	NA
JHU_2.26754992	rs113712531	2	26754993	KIF3C	-0.376596	0.811454	NA	NA	NA	NA
JHU_2.27104978	rs7602547	2	27104979	KIF3C	-0.46913	0.526329	NA	NA	NA	NA
kgp5522022	rs17047347	2	26363252	KIF3C	-0.315172	0.874015	NA	NA	NA	NA
rs1010658	rs1010658	2	25595194	KIF3C	NA	NA	-0.317262	0.629391	NA	NA
rs10170359	rs10170359	2	26272219	KIF3C	0.322218	0.79863	NA	NA	NA	NA
rs10182758	rs10182758	2	25915721	KIF3C	0.238282	0.835654	NA	NA	NA	NA
rs10197318	rs10197318	2	25804647	KIF3C	-0.409724	0.871024	NA	NA	NA	NA
rs10199771	rs10199771	2	25921254	KIF3C	-0.221692	0.861823	NA	NA	NA	NA
rs10206012	rs10206012	2	25624186	KIF3C	-0.284058	0.764033	-0.22415	0.877162	NA	NA
rs1025543	rs1025543	2	26385788	KIF3C	NA	NA	-0.638988	0.801148	NA	NA
rs11126434	rs11126434	2	26535363	KIF3C	NA	NA	-0.316091	0.620079	NA	NA
rs11678268	rs11678268	2	25837156	KIF3C	0.259285	0.835947	NA	NA	NA	NA
rs11682148	rs11682148	2	26761248	KIF3C	0.352539	0.816498	NA	NA	NA	NA
rs11682534	rs11682534	2	26762046	KIF3C	0.506086	0.694477	NA	NA	NA	NA
rs11695165	rs11695165	2	26242469	KIF3C	NA	NA	-0.294649	0.877974	NA	NA
rs12470327	rs12470327	2	26776127	KIF3C	0.363555	0.858449	NA	NA	NA	NA
rs1275986	rs1275986	2	26912079	KIF3C	NA	NA	-0.337024	0.87489	NA	NA
rs13006991	rs13006991	2	26732732	KIF3C	0.280823	0.864655	NA	NA	NA	NA
rs1554481	rs1554481	2	26727694	KIF3C	-0.383056	0.466503	NA	NA	NA	NA
rs2384232	rs2384232	2	25623749	KIF3C	-0.30213	0.672647	-0.244447	0.83392	NA	NA
rs4416176	rs4416176	2	26682646	KIF3C	0.521542	0.868911	NA	NA	NA	NA
rs56657655	rs56657655	2	26655952	KIF3C	-0.401316	0.878016	-0.439777	0.852292	NA	NA
rs57222456	rs57222456	2	26867821	KIF3C	0.478496	0.863632	NA	NA	NA	NA
rs62130501	rs62130501	2	27189497	KIF3C	-0.39952	0.876951	NA	NA	NA	NA
rs6753473	rs6753473	2	26526419	KIF3C	0.293316	0.730634	NA	NA	NA	NA
rs72851588	rs72851588	2	26532443	KIF3C	0.394381	0.823297	0.347934	0.873393	NA	NA
rs7559985	rs7559985	2	26722125	KIF3C	NA	NA	-0.263061	0.835763	NA	NA
rs7564363	rs7564363	2	27191473	KIF3C	NA	NA	-0.301396	0.682783	NA	NA
rs7568529	rs7568529	2	26534801	KIF3C	NA	NA	0.225804	0.866013	NA	NA
rs7592657	rs7592657	2	26755397	KIF3C	0.275874	0.846952	NA	NA	NA	NA
rs79413730	rs79413730	2	26534872	KIF3C	0.314601	0.825431	NA	NA	NA	NA
rs893589	rs893589	2	25259442	KIF3C	0.316591	0.828644	NA	NA	NA	NA
JHU_2.149144920	rs61541742	2	149144921	KIF5C	-1.18034	0.871638	NA	NA	NA	NA
JHU_2.150074104	NA	2	150074105	KIF5C	-0.661178	0.824925	-0.534663	0.865819	NA	NA
rs10196996	rs10196996	2	149167935	KIF5C	NA	NA	0.698919	0.852767	NA	NA
rs10207105	rs10207105	2	150074246	KIF5C	-0.661178	0.824925	-0.534663	0.865819	NA	NA
rs1023632	rs1023632	2	150065692	KIF5C	-0.684754	0.747391	-0.568832	0.794457	NA	NA
rs113477133	rs113477133	2	149949760	KIF5C	-0.727291	0.872588	NA	NA	NA	NA
rs114084942	rs114084942	2	149515766	KIF5C	NA	NA	-1.2832	0.801662	NA	NA
rs1982387	rs1982387	2	148965489	KIF5C	NA	NA	0.653264	0.866404	NA	NA
rs2197582	rs2197582	2	149204154	KIF5C	NA	NA	-0.737137	0.77232	NA	NA
rs2218027	rs2218027	2	150761377	KIF5C	-0.625859	0.843505	NA	NA	NA	NA
rs2377510	rs2377510	2	149936767	KIF5C	-1.38497	0.838338	NA	NA	NA	NA
rs35148120	rs35148120	2	149417005	KIF5C	NA	NA	-1.09251	0.858192	NA	NA
rs4499362	rs4499362	2	149568396	KIF5C	-0.615446	0.872863	NA	NA	NA	NA
rs4667440	rs4667440	2	150186142	KIF5C	1.17031	0.882465	NA	NA	NA	NA
rs6735540	rs6735540	2	150766179	KIF5C	0.588103	0.859056	NA	NA	NA	NA
rs72862215	rs72862215	2	150162975	KIF5C	NA	NA	-0.737879	0.844558	NA	NA
rs73963316	rs73963316	2	149918077	KIF5C	NA	NA	-0.711495	0.877555	NA	NA
rs76421845	rs76421845	2	149368342	KIF5C	1.23214	0.881861	NA	NA	NA	NA
rs78467720	rs78467720	2	150759621	KIF5C	0.655452	0.855127	NA	NA	NA	NA
rs79793350	rs79793350	2	149889788	KIF5C	NA	NA	-1.10808	0.817844	NA	NA
JHU_2.10106070	rs16867261	2	10106071	KLF11	NA	NA	-0.215767	0.574147	NA	NA
JHU_2.10138551	rs5018439	2	10138552	KLF11	NA	NA	0.149418	0.862338	NA	NA
JHU_2.10181935	NA	2	10181936	KLF11	-0.40487	0.784628	NA	NA	NA	NA
JHU_2.10263388	rs6746634	2	10263389	KLF11	-0.275683	0.871483	NA	NA	NA	NA
JHU_2.10329882	rs372451618	2	10329883	KLF11	NA	NA	-0.296813	0.552825	NA	NA
JHU_2.10393753	rs114560224	2	10393754	KLF11	NA	NA	-0.306256	0.812551	NA	NA
JHU_2.10417253	NA	2	10417254	KLF11	-0.281752	0.874599	NA	NA	NA	NA
JHU_2.10459719	NA	2	10459720	KLF11	0.257747	0.754151	NA	NA	NA	NA
JHU_2.10618687	rs1641128	2	10618688	KLF11	0.219518	0.873041	NA	NA	NA	NA
JHU_2.10689888	rs736725	2	10689889	KLF11	NA	NA	-0.184046	0.871502	NA	NA
JHU_2.10954948	rs73172401	2	10954949	KLF11	NA	NA	0.304339	0.857332	NA	NA
JHU_2.11007654	rs144467815	2	11007655	KLF11	NA	NA	0.319651	0.86989	NA	NA
JHU_2.9190685	rs189498036	2	9190686	KLF11	NA	NA	-0.291525	0.840038	NA	NA
JHU_2.9279600	rs4027517	2	9279601	KLF11	-0.358244	0.651456	NA	NA	NA	NA
JHU_2.9291874	NA	2	9291875	KLF11	NA	NA	-0.339038	0.482498	NA	NA
JHU_2.9446204	rs55892385	2	9446205	KLF11	0.174464	0.852821	NA	NA	NA	NA
JHU_2.9457572	rs116170663	2	9457573	KLF11	0.412421	0.489949	NA	NA	NA	NA
JHU_2.9457580	rs150071830	2	9457581	KLF11	0.35305	0.736242	NA	NA	NA	NA
JHU_2.9549974	NA	2	9549975	KLF11	NA	NA	-0.175959	0.83751	NA	NA
JHU_2.9629288	NA	2	9629289	KLF11	NA	NA	-0.201048	0.838375	NA	NA
JHU_2.9861125	rs6721579	2	9861126	KLF11	-0.168541	0.870845	NA	NA	NA	NA
JHU_2.9861126	NA	2	9861127	KLF11	NA	NA	0.22849	0.85435	NA	NA
JHU_2.9866360	rs4669442	2	9866361	KLF11	-0.168541	0.870845	NA	NA	NA	NA
JHU_2.9877660	rs28542885	2	9877661	KLF11	NA	NA	-0.148498	0.823485	NA	NA
rs10182066	rs10182066	2	9955929	KLF11	0.317816	0.72247	NA	NA	NA	NA
rs10495577	rs10495577	2	11123515	KLF11	NA	NA	0.1969	0.586175	NA	NA
rs10803714	NA	2	10163328	KLF11	NA	NA	0.182369	0.846151	NA	NA
rs10803718	rs10803718	2	10455534	KLF11	0.257747	0.754151	NA	NA	NA	NA
rs10929604	rs10929604	2	9865547	KLF11	NA	NA	-0.210646	0.708311	NA	NA
rs10929646	rs206538	2	10385097	KLF11	NA	NA	-0.145009	0.866886	NA	NA
rs10929693	rs10929693	2	10863267	KLF11	0.169188	0.838041	NA	NA	NA	NA
rs1109038	rs1109038	2	10085786	KLF11	NA	NA	0.181979	0.833165	NA	NA
rs1138729	rs1138729	2	10271196	KLF11	-0.273788	0.760126	NA	NA	NA	NA
rs114927442	rs114927442	2	11125584	KLF11	NA	NA	-0.219499	0.868288	NA	NA
rs115950916	rs115950916	2	11006997	KLF11	NA	NA	0.283535	0.863087	NA	NA
rs11890313	NA	2	10471363	KLF11	NA	NA	0.340406	0.800947	NA	NA
rs12468286	rs12468286	2	10862188	KLF11	0.259838	0.800948	NA	NA	NA	NA
rs12472523	rs12472523	2	11154270	KLF11	NA	NA	0.157637	0.853983	NA	NA
rs12612554	rs12612554	2	10046859	KLF11	0.205528	0.829604	NA	NA	NA	NA
rs12616594	rs12616594	2	10307074	KLF11	NA	NA	0.142685	0.877569	NA	NA
rs13024441	rs13024441	2	10685243	KLF11	NA	NA	-0.164382	0.877115	NA	NA
rs13412166	rs13412166	2	10422441	KLF11	-0.250035	0.875776	-0.250063	0.844235	NA	NA
rs13424719	rs13424719	2	11103409	KLF11	-0.186117	0.814134	NA	NA	NA	NA
rs1420107	rs1420107	2	10521719	KLF11	0.192831	0.759459	NA	NA	NA	NA
rs1467993	rs1467993	2	11072956	KLF11	-0.181026	0.873991	NA	NA	NA	NA
rs1476985	rs1476985	2	10495974	KLF11	0.168681	0.796884	NA	NA	NA	NA
rs16856016	rs16856016	2	10383430	KLF11	NA	NA	0.164774	0.872233	NA	NA
rs16867105	rs16867105	2	9792908	KLF11	0.176423	0.877162	NA	NA	NA	NA
rs16867111	rs16867111	2	9802913	KLF11	NA	NA	-0.157428	0.798425	NA	NA
rs16867253	rs16867253	2	10097094	KLF11	NA	NA	-0.225911	0.7431	NA	NA
rs16867256	rs16867256	2	10101468	KLF11	NA	NA	-0.201181	0.585918	NA	NA
rs16867274	rs16867274	2	10126416	KLF11	NA	NA	0.162138	0.823457	NA	NA
rs2011516	rs2011516	2	10120605	KLF11	NA	NA	-0.169264	0.809715	NA	NA
rs2303920	rs2303920	2	10126330	KLF11	NA	NA	-0.242895	0.468111	NA	NA
rs2356779	rs2356779	2	9391691	KLF11	NA	NA	0.2234	0.711232	NA	NA
rs2357267	rs2357267	2	9913779	KLF11	NA	NA	0.266414	0.841762	NA	NA
rs2357650	rs2357650	2	10696877	KLF11	0.165558	0.854196	NA	NA	NA	NA
rs2357885	rs2357885	2	11131612	KLF11	NA	NA	-0.153253	0.877162	NA	NA
rs2666203	rs2666203	2	9245536	KLF11	NA	NA	0.178671	0.803979	NA	NA
rs2709580	rs2709580	2	9514573	KLF11	NA	NA	0.168931	0.862446	NA	NA
rs35956392	rs35956392	2	9327099	KLF11	NA	NA	-0.153397	0.850876	NA	NA
rs36017246	rs36017246	2	10615088	KLF11	0.199127	0.790045	NA	NA	NA	NA
rs3771120	rs3771120	2	10564925	KLF11	0.165314	0.877297	NA	NA	NA	NA
rs386006	rs386006	2	9982608	KLF11	0.202781	0.810307	NA	NA	NA	NA
rs396190	rs396190	2	10045024	KLF11	0.210651	0.838041	NA	NA	NA	NA
rs4436931	rs4436931	2	9560346	KLF11	NA	NA	-0.187073	0.77442	NA	NA
rs4668669	rs4668669	2	10348018	KLF11	NA	NA	0.26776	0.649508	NA	NA
rs4669385	rs4669385	2	9491017	KLF11	NA	NA	-0.142712	0.870537	NA	NA
rs4669408	rs4669408	2	9801693	KLF11	NA	NA	-0.15974	0.845002	NA	NA
rs4669522	rs4669522	2	10194192	KLF11	0.190604	0.853253	0.161717	0.875755	NA	NA
rs4669572	rs4669572	2	10475308	KLF11	NA	NA	-0.192461	0.854374	NA	NA
rs4669588	rs4669588	2	10684391	KLF11	0.229237	0.863713	NA	NA	NA	NA
rs56195260	rs56195260	2	11130938	KLF11	NA	NA	-0.165434	0.851702	NA	NA
rs6432082	rs6432082	2	10413891	KLF11	0.202048	0.769196	NA	NA	NA	NA
rs6432156	rs6432156	2	11118159	KLF11	NA	NA	0.254233	0.560819	NA	NA
rs6710746	rs6710746	2	10414723	KLF11	NA	NA	-0.177433	0.837717	NA	NA
rs6724010	rs6724010	2	9421494	KLF11	NA	NA	-0.199349	0.834042	NA	NA
rs6733974	rs6733974	2	10114413	KLF11	NA	NA	-0.146337	0.84097	NA	NA
rs6736664	rs6736664	2	10857763	KLF11	NA	NA	-0.224904	0.878223	NA	NA
rs72777060	rs72777060	2	9793901	KLF11	NA	NA	-0.356793	0.767963	NA	NA
rs731453	rs731453	2	10124656	KLF11	NA	NA	-0.19786	0.777829	NA	NA
rs73163037	rs73163037	2	10531319	KLF11	0.270134	0.832642	NA	NA	NA	NA
rs73913971	rs73913971	2	10189355	KLF11	NA	NA	0.281662	0.872344	NA	NA
rs741260	rs741260	2	10378227	KLF11	-0.180592	0.862713	NA	NA	NA	NA
rs744809	rs744809	2	10789249	KLF11	0.181469	0.877047	NA	NA	NA	NA
rs7559852	rs7559852	2	9952199	KLF11	NA	NA	0.205105	0.685441	NA	NA
rs7560149	rs7560149	2	10517835	KLF11	NA	NA	-0.22024	0.765339	NA	NA
rs7576288	rs7576288	2	11025705	KLF11	0.189093	0.839512	NA	NA	NA	NA
rs7583185	rs7583185	2	10364169	KLF11	0.201134	0.795173	NA	NA	NA	NA
rs7585544	rs7585544	2	10259201	KLF11	NA	NA	-0.158308	0.865989	NA	NA
rs7605582	rs7605582	2	9416090	KLF11	NA	NA	0.136859	0.872382	NA	NA
rs7605807	rs7605807	2	10414680	KLF11	0.288225	0.828597	NA	NA	NA	NA
rs76246922	rs76246922	2	11112989	KLF11	NA	NA	-0.209438	0.612155	NA	NA
rs77633131	rs77633131	2	10616124	KLF11	-0.358703	0.825268	NA	NA	NA	NA
rs78622053	rs78622053	2	10337485	KLF11	NA	NA	0.241389	0.789706	NA	NA
rs79150351	rs79150351	2	9308058	KLF11	NA	NA	-0.193079	0.842304	NA	NA
rs818155	rs818155	2	10643327	KLF11	NA	NA	0.152185	0.846259	NA	NA
rs818185	rs818185	2	10648857	KLF11	NA	NA	0.189556	0.589929	NA	NA
rs884201	rs884201	2	10672411	KLF11	NA	NA	-0.161701	0.875141	NA	NA
rs887958	rs887958	2	10394082	KLF11	NA	NA	-0.25632	0.551081	NA	NA
rs896754	rs896754	2	11121074	KLF11	NA	NA	0.165596	0.796408	NA	NA
JHU_2.206945353	rs10170576	2	206945354	KLF7	0.237992	0.600964	0.132716	0.877162	NA	NA
JHU_2.206948996	rs3796049	2	206948997	KLF7	-0.216885	0.690732	NA	NA	NA	NA
JHU_2.206949652	rs75563298	2	206949653	KLF7	0.413018	0.81902	0.295673	0.873988	NA	NA
JHU_2.207010990	rs77018574	2	207010991	KLF7	0.413018	0.81902	0.295673	0.873988	NA	NA
JHU_2.207101212	rs2359165	2	207101213	KLF7	0.1941	0.87067	0.213306	0.701475	NA	NA
JHU_2.207121370	NA	2	207121371	KLF7	NA	NA	0.201444	0.87419	NA	NA
JHU_2.207347916	rs41344245	2	207347917	KLF7	-0.272446	0.68717	NA	NA	NA	NA
JHU_2.207441000	rs57703853	2	207441001	KLF7	0.367834	0.144264	0.207658	0.745019	NA	NA
JHU_2.207554602	rs28429912	2	207554603	KLF7	0.338974	0.865404	NA	NA	NA	NA
JHU_2.207669007	rs73985729	2	207669008	KLF7	-0.217441	0.715616	NA	NA	NA	NA
JHU_2.207726415	NA	2	207726416	KLF7	NA	NA	-0.172972	0.844558	NA	NA
JHU_2.207743716	rs56409875	2	207743717	KLF7	-0.198398	0.860876	-0.157197	0.875141	NA	NA
JHU_2.207788825	rs72959126	2	207788826	KLF7	NA	NA	-0.237058	0.828221	NA	NA
JHU_2.207840910	rs13413312	2	207840911	KLF7	0.352216	0.876818	NA	NA	NA	NA
JHU_2.208109193	rs3887307	2	208109194	KLF7	0.2743	0.58561	NA	NA	NA	NA
JHU_2.208440657	NA	2	208440658	KLF7	NA	NA	-0.342809	0.800131	NA	NA
JHU_2.208509470	rs112792061	2	208509471	KLF7	NA	NA	0.302279	0.847684	NA	NA
JHU_2.208761101	rs1471528	2	208761102	KLF7	-0.25707	0.678278	NA	NA	NA	NA
JHU_2.208767542	rs182998350	2	208767543	KLF7	0.282403	0.839519	NA	NA	NA	NA
JHU_2.208968820	rs73983692	2	208968821	KLF7	NA	NA	-0.373622	0.687428	NA	NA
kgp7578783	rs4673370	2	208351315	KLF7	-0.243383	0.787149	NA	NA	NA	NA
rs10490475	rs10490475	2	208108498	KLF7	-0.186535	0.877297	NA	NA	NA	NA
rs10490515	rs10490515	2	207418479	KLF7	NA	NA	0.304718	0.779595	NA	NA
rs11695049	rs11695049	2	207851374	KLF7	NA	NA	-0.356027	0.79416	NA	NA
rs1198541	rs1198541	2	207121329	KLF7	0.207016	0.855077	0.249892	0.501267	NA	NA
rs1207146	rs1207146	2	207313203	KLF7	0.222414	0.807962	NA	NA	NA	NA
rs12328374	rs12328374	2	208989708	KLF7	NA	NA	0.180566	0.780041	NA	NA
rs12469545	rs12469545	2	208112070	KLF7	0.249927	0.65777	NA	NA	NA	NA
rs12621900	rs12621900	2	208118301	KLF7	0.187353	0.845028	NA	NA	NA	NA
rs12694055	rs12694055	2	207303146	KLF7	-0.240586	0.806847	NA	NA	NA	NA
rs13012163	rs13012163	2	207960996	KLF7	NA	NA	0.175457	0.789926	NA	NA
rs13389145	rs13389145	2	206969882	KLF7	0.238255	0.832642	0.242433	0.664779	NA	NA
rs13429599	rs13429599	2	207413625	KLF7	NA	NA	0.162311	0.852366	NA	NA
rs16838041	rs16838041	2	207061506	KLF7	0.333392	0.867973	NA	NA	NA	NA
rs16838070	rs16838070	2	207067503	KLF7	0.220876	0.871587	NA	NA	NA	NA
rs16838924	rs16838924	2	207711082	KLF7	-0.233801	0.866205	NA	NA	NA	NA
rs16840133	rs16840133	2	208763734	KLF7	0.252186	0.881419	NA	NA	NA	NA
rs2044971	rs2044971	2	208842394	KLF7	NA	NA	0.151577	0.824731	NA	NA
rs2058710	rs2058710	2	207121782	KLF7	NA	NA	0.220699	0.858192	NA	NA
rs2060866	rs2060866	2	209013167	KLF7	NA	NA	-0.204637	0.83983	NA	NA
rs2123294	rs2123294	2	208848865	KLF7	NA	NA	-0.138635	0.853831	NA	NA
rs2163035	rs2163035	2	207496427	KLF7	0.297611	0.615487	NA	NA	NA	NA
rs2287630	rs2287630	2	207632952	KLF7	0.269584	0.848983	NA	NA	NA	NA
rs2289917	rs2289917	2	209010891	KLF7	-0.296807	0.860683	-0.255316	0.846072	NA	NA
rs2300970	rs2300970	2	207351621	KLF7	-0.30226	0.536658	NA	NA	NA	NA
rs2464975	rs2464975	2	208497965	KLF7	NA	NA	0.302279	0.847684	NA	NA
rs34394073	NA	2	207808101	KLF7	NA	NA	-0.210509	0.79524	NA	NA
rs35055119	rs35055119	2	208655384	KLF7	NA	NA	-0.237029	0.880377	NA	NA
rs368165062	rs368165062	2	207404350	KLF7	NA	NA	-0.309512	0.82432	NA	NA
rs3770983	rs3770983	2	207480608	KLF7	0.512968	0.236331	NA	NA	NA	NA
rs3845808	rs3845808	2	207512319	KLF7	0.206311	0.872464	NA	NA	NA	NA
rs4130677	rs4130677	2	207728030	KLF7	NA	NA	-0.225219	0.739683	NA	NA
rs4517957	rs4517957	2	207356590	KLF7	0.304969	0.80529	NA	NA	NA	NA
rs4564758	rs4564758	2	208096669	KLF7	-0.26282	0.725864	NA	NA	NA	NA
rs4675587	rs4675587	2	206948124	KLF7	0.249231	0.548195	NA	NA	NA	NA
rs4675653	rs4675653	2	208115093	KLF7	-0.246149	0.864165	NA	NA	NA	NA
rs57597877	rs57597877	2	208852075	KLF7	NA	NA	-0.170618	0.843059	NA	NA
rs60311182	rs60311182	2	207728297	KLF7	NA	NA	-0.262654	0.855209	NA	NA
rs6435354	rs6435354	2	207701151	KLF7	0.190463	0.82681	NA	NA	NA	NA
rs6435367	rs6435367	2	208096604	KLF7	0.210531	0.845334	NA	NA	NA	NA
rs6706710	rs6706710	2	207097377	KLF7	0.212298	0.86939	0.219785	0.756069	NA	NA
rs6718087	rs6718087	2	207096550	KLF7	NA	NA	-0.205942	0.77298	NA	NA
rs6720430	rs6720430	2	207798923	KLF7	NA	NA	-0.141744	0.876134	NA	NA
rs6732962	rs6732962	2	208129918	KLF7	-0.181452	0.853475	NA	NA	NA	NA
rs6733487	rs6733487	2	208966158	KLF7	-0.210551	0.879533	NA	NA	NA	NA
rs6735226	rs6735226	2	207398238	KLF7	-0.245193	0.794289	NA	NA	NA	NA
rs6736588	rs6736588	2	207437125	KLF7	0.259639	0.543099	0.17648	0.764765	NA	NA
rs6755560	rs6755560	2	207717783	KLF7	0.19637	0.868189	NA	NA	NA	NA
rs6757230	rs6757230	2	207326256	KLF7	0.239063	0.757531	NA	NA	NA	NA
rs6758738	rs6758738	2	209020181	KLF7	-0.306087	0.882224	-0.382614	0.596202	NA	NA
rs720631	rs720631	2	208693307	KLF7	-0.273147	0.862348	NA	NA	NA	NA
rs733237	rs733237	2	207387703	KLF7	0.386737	0.62306	NA	NA	NA	NA
rs74993297	rs74993297	2	208059290	KLF7	-0.355479	0.849636	NA	NA	NA	NA
rs7589607	rs7589607	2	207989545	KLF7	NA	NA	0.174818	0.74945	NA	NA
rs7592640	rs7592640	2	208148401	KLF7	-0.19032	0.855567	NA	NA	NA	NA
rs75983465	rs75983465	2	208087443	KLF7	NA	NA	0.332993	0.668558	NA	NA
rs759845	rs759845	2	207396228	KLF7	0.313969	0.548364	NA	NA	NA	NA
rs7607033	rs7607033	2	207423645	KLF7	-0.185696	0.849681	NA	NA	NA	NA
rs796281	rs796281	2	209030578	KLF7	0.228241	0.846272	NA	NA	NA	NA
rs888620	rs888620	2	207665145	KLF7	0.192624	0.866617	NA	NA	NA	NA
rs9967850	rs9967850	2	207323801	KLF7	-0.22967	0.8762	NA	NA	NA	NA
JHU_2.169719872	rs368086339	2	169719873	KLHL23	-0.906316	0.427553	NA	NA	NA	NA
JHU_2.169720169	NA	2	169720170	KLHL23	-0.956526	0.868236	NA	NA	NA	NA
JHU_2.169821368	rs78485396	2	169821369	KLHL23	-0.605986	0.864209	NA	NA	NA	NA
JHU_2.170211550	rs11685268	2	170211551	KLHL23	0.5392	0.872779	NA	NA	NA	NA
JHU_2.170710844	rs56023045	2	170710845	KLHL23	NA	NA	0.833253	0.856043	NA	NA
JHU_2.170768732	rs74551586	2	170768733	KLHL23	-0.683031	0.813628	NA	NA	NA	NA
JHU_2.170776982	rs11901073	2	170776983	KLHL23	-0.85246	0.789869	NA	NA	NA	NA
JHU_2.170879923	NA	2	170879924	KLHL23	NA	NA	-0.90512	0.753894	NA	NA
JHU_2.171073399	rs2032960	2	171073400	KLHL23	NA	NA	-0.765038	0.854324	NA	NA
JHU_2.171076877	NA	2	171076878	KLHL23	NA	NA	-0.763151	0.866886	NA	NA
JHU_2.171105210	rs6717673	2	171105211	KLHL23	-0.556807	0.881435	NA	NA	NA	NA
JHU_2.171235094	rs76917588	2	171235095	KLHL23	-1.08447	0.71102	NA	NA	NA	NA
JHU_2.171440003	rs61287659	2	171440004	KLHL23	NA	NA	0.564913	0.879647	NA	NA
JHU_2.171544031	rs56830967	2	171544032	KLHL23	-0.776098	0.862451	NA	NA	NA	NA
kgp14372391	rs11568377	2	169853220	KLHL23	0.579906	0.87029	NA	NA	NA	NA
rs1011470	rs1011470	2	171458998	KLHL23	0.529564	0.86939	NA	NA	NA	NA
rs10185178	rs10185178	2	171356274	KLHL23	-0.53495	0.839299	NA	NA	NA	NA
rs10191750	rs10191750	2	169978413	KLHL23	NA	NA	0.450205	0.876871	NA	NA
rs10201752	rs10201752	2	171566968	KLHL23	NA	NA	-0.636425	0.703527	NA	NA
rs10497357	rs10497357	2	170870595	KLHL23	-0.709353	0.839519	NA	NA	NA	NA
rs10930409	rs10930409	2	171100088	KLHL23	NA	NA	-0.446754	0.870535	NA	NA
rs114723444	rs114723444	2	169706415	KLHL23	-0.675654	0.878467	NA	NA	NA	NA
rs116243009	rs116243009	2	169795764	KLHL23	NA	NA	-0.90268	0.867421	NA	NA
rs11674021	rs11674021	2	171230520	KLHL23	0.752764	0.853438	NA	NA	NA	NA
rs11692518	rs11692518	2	170306991	KLHL23	NA	NA	-0.571213	0.87874	NA	NA
rs12465205	rs12465205	2	170914784	KLHL23	-0.73717	0.831372	NA	NA	NA	NA
rs12477054	rs12477054	2	171395578	KLHL23	-0.712897	0.872241	NA	NA	NA	NA
rs12692924	rs12692924	2	170629301	KLHL23	-0.891032	0.79863	NA	NA	NA	NA
rs12692948	rs12692948	2	171185221	KLHL23	0.503292	0.878016	NA	NA	NA	NA
rs12988804	rs12988804	2	170117811	KLHL23	0.629242	0.820042	NA	NA	NA	NA
rs13388579	rs13388579	2	171568093	KLHL23	NA	NA	-0.654784	0.742222	NA	NA
rs1424656	rs1424656	2	171128845	KLHL23	NA	NA	-0.594541	0.716789	NA	NA
rs1438627	rs1438627	2	171244004	KLHL23	-0.639039	0.794899	NA	NA	NA	NA
rs1582345	rs1582345	2	171565376	KLHL23	0.464118	0.871667	NA	NA	NA	NA
rs16857518	rs16857518	2	170900908	KLHL23	-0.573699	0.880491	NA	NA	NA	NA
rs16858511	rs16858511	2	171352550	KLHL23	-0.758719	0.806889	NA	NA	NA	NA
rs17279771	rs17279771	2	171438522	KLHL23	-0.789759	0.867369	NA	NA	NA	NA
rs1820293	rs1820293	2	171053409	KLHL23	NA	NA	0.505293	0.760321	NA	NA
rs1850685	rs1850685	2	171140426	KLHL23	0.615006	0.85922	NA	NA	NA	NA
rs1990606	rs1990606	2	171500624	KLHL23	NA	NA	0.485559	0.86704	NA	NA
rs200314508	rs200314508	2	170709393	KLHL23	-0.820761	0.865404	NA	NA	NA	NA
rs2028254	rs2028254	2	171329998	KLHL23	NA	NA	-0.403979	0.87967	NA	NA
rs2118674	rs2118674	2	171318894	KLHL23	NA	NA	0.415428	0.880784	NA	NA
rs2253680	rs2253680	2	170403030	KLHL23	NA	NA	0.451312	0.84097	NA	NA
rs2287619	rs2287619	2	169836730	KLHL23	NA	NA	0.670735	0.873563	NA	NA
rs2353182	rs2353182	2	170305273	KLHL23	NA	NA	-0.438458	0.811004	NA	NA
rs2683422	rs2683422	2	170393260	KLHL23	NA	NA	-0.633688	0.846382	NA	NA
rs28417442	rs28417442	2	171050750	KLHL23	NA	NA	-0.541679	0.718323	NA	NA
rs2883782	rs2883782	2	171433825	KLHL23	NA	NA	0.585419	0.480364	NA	NA
rs33954745	rs33954745	2	170115672	KLHL23	0.598941	0.855041	NA	NA	NA	NA
rs34463364	rs34463364	2	171520637	KLHL23	-0.640643	0.838041	NA	NA	NA	NA
rs3769769	rs3769769	2	170675765	KLHL23	-0.507999	0.867517	NA	NA	NA	NA
rs4028284	rs4028284	2	171231579	KLHL23	NA	NA	0.875894	0.803979	NA	NA
rs4667622	rs4667622	2	171004185	KLHL23	NA	NA	0.401546	0.876477	NA	NA
rs4668209	rs4668209	2	171003851	KLHL23	-0.498491	0.879119	NA	NA	NA	NA
rs567074	rs567074	2	169794431	KLHL23	0.630099	0.768539	NA	NA	NA	NA
rs581363	rs581363	2	169718981	KLHL23	-0.906316	0.427553	NA	NA	NA	NA
rs61754930	rs61754930	2	170505795	KLHL23	NA	NA	0.759644	0.86132	NA	NA
rs6715133	rs6715133	2	169758147	KLHL23	-0.909152	0.858256	NA	NA	NA	NA
rs6724040	rs6724040	2	171072781	KLHL23	NA	NA	-0.539298	0.786504	NA	NA
rs6736056	rs6736056	2	170336811	KLHL23	NA	NA	-0.633393	0.699337	NA	NA
rs6736202	rs6736202	2	171355717	KLHL23	-0.53495	0.839299	NA	NA	NA	NA
rs72881869	rs72881869	2	171433707	KLHL23	NA	NA	-0.86723	0.872659	NA	NA
rs73016489	rs73016489	2	170679999	KLHL23	NA	NA	-0.822331	0.880788	NA	NA
rs73032206	rs73032206	2	169693537	KLHL23	NA	NA	0.924906	0.77407	NA	NA
rs74171294	rs74171294	2	170624543	KLHL23	-1.06768	0.872993	NA	NA	NA	NA
rs74918991	rs74918991	2	171509405	KLHL23	NA	NA	-0.866445	0.863744	NA	NA
rs75844599	rs75844599	2	170446668	KLHL23	NA	NA	0.759644	0.86132	NA	NA
rs7599582	rs7599582	2	170835422	KLHL23	-0.730594	0.824062	NA	NA	NA	NA
rs79745999	rs79745999	2	171397104	KLHL23	-1.06777	0.861288	NA	NA	NA	NA
rs830952	rs830952	2	170221910	KLHL23	NA	NA	-0.457656	0.795622	NA	NA
rs831004	rs831004	2	170135742	KLHL23	NA	NA	-0.536886	0.775256	NA	NA
rs9653235	NA	2	170142129	KLHL23	-0.850984	0.771712	NA	NA	NA	NA
JHU_2.23062259	rs369936220	2	23062260	KLHL29	-0.328682	0.873476	NA	NA	NA	NA
JHU_2.23477525	rs73920168	2	23477526	KLHL29	0.307353	0.8762	NA	NA	NA	NA
JHU_2.23778001	NA	2	23778002	KLHL29	NA	NA	0.335358	0.666225	NA	NA
JHU_2.24481552	rs11891004	2	24481553	KLHL29	0.537956	0.821661	NA	NA	NA	NA
rs10179169	rs10179169	2	23773262	KLHL29	NA	NA	0.281275	0.805356	NA	NA
rs1108529	rs1108529	2	23765181	KLHL29	-0.38915	0.805856	NA	NA	NA	NA
rs1509381	rs1509381	2	22715067	KLHL29	0.431512	0.879672	NA	NA	NA	NA
rs1548020	rs1548020	2	23854896	KLHL29	0.74167	0.694361	NA	NA	NA	NA
rs1559472	rs1559472	2	24455830	KLHL29	0.54838	0.80196	NA	NA	NA	NA
rs1814367	rs1814367	2	23787509	KLHL29	0.60172	0.866834	NA	NA	NA	NA
rs2005027	rs2005027	2	23800049	KLHL29	NA	NA	0.389543	0.443632	NA	NA
rs2288073	rs2288073	2	24413298	KLHL29	-0.468375	0.795918	NA	NA	NA	NA
rs2303293	rs2303293	2	24432211	KLHL29	NA	NA	0.257518	0.852458	NA	NA
rs2577720	rs2577720	2	23548614	KLHL29	NA	NA	-0.248138	0.861237	NA	NA
rs35232886	rs35232886	2	23858571	KLHL29	0.335466	0.868721	NA	NA	NA	NA
rs3731616	rs3731616	2	23866583	KLHL29	0.342937	0.829349	NA	NA	NA	NA
rs3731625	rs3731625	2	24439048	KLHL29	0.721557	0.833288	NA	NA	NA	NA
rs4665552	rs4665552	2	23346547	KLHL29	NA	NA	-0.300307	0.811175	NA	NA
rs62126824	rs62126824	2	23538518	KLHL29	NA	NA	-0.619606	0.840075	NA	NA
rs62126851	rs62126851	2	23644081	KLHL29	NA	NA	0.418323	0.723346	NA	NA
rs6544949	rs6544949	2	23787723	KLHL29	NA	NA	0.423281	0.157334	NA	NA
rs6714495	rs6714495	2	23838148	KLHL29	NA	NA	0.271214	0.848121	NA	NA
rs6745196	rs6745196	2	23225050	KLHL29	NA	NA	0.289988	0.866915	NA	NA
rs72793547	rs72793547	2	23764642	KLHL29	-0.393197	0.700463	NA	NA	NA	NA
rs73918258	rs73918258	2	23161608	KLHL29	NA	NA	0.357828	0.846053	NA	NA
rs73919764	rs73919764	2	23791549	KLHL29	-0.531059	0.877438	NA	NA	NA	NA
rs755422	rs755422	2	23546661	KLHL29	-0.340785	0.734177	NA	NA	NA	NA
rs79014604	rs79014604	2	23780468	KLHL29	NA	NA	0.333077	0.87029	NA	NA
rs893425	rs893425	2	23544124	KLHL29	0.32387	0.787877	NA	NA	NA	NA
JHU_2.169603285	rs75497242	2	169603286	KLHL41	NA	NA	1.00255	0.739536	NA	NA
JHU_2.169657419	rs73969955	2	169657420	KLHL41	0.695778	0.842305	NA	NA	NA	NA
JHU_2.170318210	rs78143031	2	170318211	KLHL41	NA	NA	-0.777481	0.818511	NA	NA
JHU_2.170326019	rs115490088	2	170326020	KLHL41	0.948227	0.788267	NA	NA	NA	NA
JHU_2.170454368	rs376642288	2	170454369	KLHL41	NA	NA	1.04782	0.87489	NA	NA
JHU_2.171123658	rs1401280	2	171123659	KLHL41	NA	NA	-1.00979	0.858242	NA	NA
JHU_2.171185309	rs74558050	2	171185310	KLHL41	NA	NA	0.919954	0.88108	NA	NA
JHU_2.171319035	rs114536709	2	171319036	KLHL41	NA	NA	-0.861414	0.789384	NA	NA
rs10200509	rs10200509	2	169490373	KLHL41	-0.539778	0.869745	NA	NA	NA	NA
rs10497350	rs10497350	2	170446799	KLHL41	0.899074	0.777563	NA	NA	NA	NA
rs10930375	rs10930375	2	170632807	KLHL41	NA	NA	0.542518	0.87021	NA	NA
rs115990336	rs115990336	2	169672801	KLHL41	0.911297	0.8563	NA	NA	NA	NA
rs11674021	rs11674021	2	171230520	KLHL41	-0.800615	0.838517	NA	NA	NA	NA
rs12465476	NA	2	170285339	KLHL41	NA	NA	-0.787649	0.674412	NA	NA
rs12611789	rs12611789	2	171139494	KLHL41	NA	NA	0.521644	0.86757	NA	NA
rs12622978	rs12622978	2	170234446	KLHL41	NA	NA	0.796356	0.875141	NA	NA
rs13383337	rs13383337	2	170448702	KLHL41	0.639141	0.850511	NA	NA	NA	NA
rs148723318	rs148723318	2	171268005	KLHL41	NA	NA	-0.98274	0.880629	NA	NA
rs1850685	rs1850685	2	171140426	KLHL41	NA	NA	-0.621834	0.866886	NA	NA
rs2176592	rs2176592	2	171183010	KLHL41	NA	NA	0.804485	0.780975	NA	NA
rs2229265	rs2229265	2	170032989	KLHL41	NA	NA	0.510536	0.873465	NA	NA
rs2247506	rs2247506	2	170163768	KLHL41	-0.581093	0.8	NA	NA	NA	NA
rs2288331	rs2288331	2	170592709	KLHL41	-0.922446	0.762546	NA	NA	NA	NA
rs2353182	rs2353182	2	170305273	KLHL41	-0.634405	0.577612	-0.660428	0.506037	NA	NA
rs2353184	rs2353184	2	170319441	KLHL41	NA	NA	-0.552777	0.818414	NA	NA
rs2683422	rs2683422	2	170393260	KLHL41	-0.661001	0.872916	NA	NA	NA	NA
rs35545037	rs35545037	2	171000069	KLHL41	NA	NA	-0.656353	0.857837	NA	NA
rs4028284	rs4028284	2	171231579	KLHL41	NA	NA	0.956042	0.82671	NA	NA
rs4233831	rs4233831	2	170598331	KLHL41	NA	NA	-0.520004	0.861671	NA	NA
rs574981	rs574981	2	169748422	KLHL41	NA	NA	0.735942	0.856656	NA	NA
rs60665153	rs60665153	2	170649930	KLHL41	NA	NA	-0.636368	0.829963	NA	NA
rs61050814	rs61050814	2	170283092	KLHL41	NA	NA	-1.23749	0.108778	NA	NA
rs62171295	rs62171295	2	170273962	KLHL41	NA	NA	0.569702	0.779595	NA	NA
rs6433120	rs6433120	2	170303507	KLHL41	NA	NA	0.767868	0.45258	NA	NA
rs6717173	rs6717173	2	171169811	KLHL41	NA	NA	-0.61947	0.880377	NA	NA
rs6744466	rs6744466	2	171235272	KLHL41	0.428758	0.87436	NA	NA	NA	NA
rs67503181	rs67503181	2	170275857	KLHL41	NA	NA	0.846986	0.780229	NA	NA
rs73016994	rs73016994	2	171220433	KLHL41	NA	NA	-0.858806	0.745583	NA	NA
rs73037812	rs73037812	2	170138279	KLHL41	0.845066	0.341324	NA	NA	NA	NA
rs73037819	rs73037819	2	170142105	KLHL41	NA	NA	-0.853435	0.79555	NA	NA
rs73969974	rs73969974	2	169690831	KLHL41	-0.662065	0.868911	-0.700508	0.852292	NA	NA
rs7584241	rs7584241	2	169609820	KLHL41	NA	NA	-0.69869	0.831225	NA	NA
rs77259043	rs77259043	2	169894098	KLHL41	NA	NA	0.771611	0.879767	NA	NA
rs78054206	rs78054206	2	170493677	KLHL41	NA	NA	-0.717655	0.869067	NA	NA
rs79793965	rs79793965	2	169926847	KLHL41	NA	NA	0.615284	0.875141	NA	NA
rs80213960	rs80213960	2	171177289	KLHL41	NA	NA	1.20114	0.828821	NA	NA
rs830955	rs830955	2	170223699	KLHL41	NA	NA	-0.587711	0.779745	NA	NA
rs830965	rs830965	2	170157559	KLHL41	0.43923	0.871204	NA	NA	NA	NA
rs830968	rs830968	2	170159313	KLHL41	0.92486	0.880795	NA	NA	NA	NA
rs853770	rs853770	2	169749841	KLHL41	NA	NA	0.577449	0.810785	NA	NA
rs9653235	NA	2	170142129	KLHL41	NA	NA	-0.757534	0.848121	NA	NA
JHU_2.87449485	rs150980543	2	87449486	KRCC1	NA	NA	0.192971	0.790248	NA	NA
JHU_2.87531408	rs3952800	2	87531409	KRCC1	NA	NA	0.0833441	0.83859	NA	NA
JHU_2.87758947	rs116752340	2	87758948	KRCC1	-0.154585	0.86778	NA	NA	NA	NA
JHU_2.87894285	NA	2	87894286	KRCC1	-0.149357	0.847935	NA	NA	NA	NA
JHU_2.87994682	NA	2	87994683	KRCC1	-0.163636	0.789662	NA	NA	NA	NA
JHU_2.88589253	rs141595216	2	88589254	KRCC1	-0.206357	0.858711	NA	NA	NA	NA
JHU_2.88647499	NA	2	88647500	KRCC1	-0.148502	0.84332	NA	NA	NA	NA
JHU_2.89153625	rs80211063	2	89153626	KRCC1	0.20632	0.853336	NA	NA	NA	NA
rs1016839	rs1016839	2	88770768	KRCC1	-0.127628	0.855512	NA	NA	NA	NA
rs10210295	rs10210295	2	88460235	KRCC1	NA	NA	-0.0832302	0.867814	NA	NA
rs113506881	rs113506881	2	88612579	KRCC1	-0.206357	0.858711	NA	NA	NA	NA
rs1258417	rs1258417	2	88632143	KRCC1	-0.146224	0.849681	NA	NA	NA	NA
rs12714207	NA	2	88315793	KRCC1	NA	NA	0.100568	0.64688	NA	NA
rs4972211	rs4972211	2	88736523	KRCC1	NA	NA	0.0856717	0.856029	NA	NA
rs61587957	rs4323690	2	88480604	KRCC1	-0.105775	0.853223	-0.0712333	0.875141	NA	NA
rs71413021	rs71413021	2	87512575	KRCC1	NA	NA	0.141744	0.863355	NA	NA
rs7604118	rs7604118	2	88705143	KRCC1	NA	NA	-0.0912183	0.871678	NA	NA
JHU_2.26855640	rs112578971	2	26855641	KRTCAP3	0.487566	0.856575	NA	NA	NA	NA
JHU_2.26857001	rs143232111	2	26857002	KRTCAP3	NA	NA	1.35337	0.472093	NA	NA
JHU_2.27039245	NA	2	27039246	KRTCAP3	0.66491	0.792443	NA	NA	NA	NA
JHU_2.27467013	rs74672849	2	27467014	KRTCAP3	NA	NA	-1.30068	0.627879	NA	NA
JHU_2.27622779	rs76631077	2	27622780	KRTCAP3	1.06206	0.835246	NA	NA	NA	NA
JHU_2.27875041	rs10202364	2	27875042	KRTCAP3	1.06206	0.835246	NA	NA	NA	NA
JHU_2.28053410	rs13413288	2	28053411	KRTCAP3	-0.98011	0.850476	NA	NA	NA	NA
rs10190267	rs10190267	2	28655153	KRTCAP3	-0.574693	0.832408	NA	NA	NA	NA
rs10194573	rs10194573	2	26871064	KRTCAP3	0.610047	0.879672	-0.779101	0.793253	NA	NA
rs10197791	rs10197791	2	27502055	KRTCAP3	0.984006	0.484458	NA	NA	NA	NA
rs10495759	rs10495759	2	26858305	KRTCAP3	NA	NA	0.719426	0.845911	NA	NA
rs11126533	rs11126533	2	26739780	KRTCAP3	0.438287	0.87714	0.519713	0.830296	NA	NA
rs11681145	rs11681145	2	27290525	KRTCAP3	-0.477642	0.840612	NA	NA	NA	NA
rs13006991	rs13006991	2	26732732	KRTCAP3	-0.567959	0.870843	NA	NA	NA	NA
rs13390228	rs13390228	2	27478231	KRTCAP3	0.678149	0.694654	NA	NA	NA	NA
rs13414011	NA	2	27500660	KRTCAP3	0.984006	0.484458	NA	NA	NA	NA
rs1395	rs1395	2	27424636	KRTCAP3	NA	NA	0.766445	0.843817	NA	NA
rs17006518	rs17006518	2	28322322	KRTCAP3	NA	NA	0.832396	0.880566	NA	NA
rs1838209	rs1838209	2	26895947	KRTCAP3	NA	NA	-0.541631	0.871078	NA	NA
rs1992290	NA	2	27481652	KRTCAP3	0.615527	0.767601	NA	NA	NA	NA
rs2175095	rs2175095	2	28587069	KRTCAP3	0.494191	0.834164	NA	NA	NA	NA
rs2879177	rs2879177	2	28658231	KRTCAP3	0.534532	0.832529	NA	NA	NA	NA
rs2950833	rs2950833	2	27622040	KRTCAP3	NA	NA	0.726271	0.870489	NA	NA
rs4416176	rs4416176	2	26682646	KRTCAP3	NA	NA	1.22387	0.835567	NA	NA
rs4665958	rs4665958	2	27443196	KRTCAP3	NA	NA	0.766445	0.843817	NA	NA
rs4666020	rs4666020	2	28046028	KRTCAP3	NA	NA	0.609603	0.857916	NA	NA
rs58751392	rs58751392	2	28591295	KRTCAP3	NA	NA	0.600481	0.87489	NA	NA
rs62128708	rs62128708	2	27361418	KRTCAP3	-0.918681	0.808736	NA	NA	NA	NA
rs6547853	rs6547853	2	28646801	KRTCAP3	0.445081	0.868911	NA	NA	NA	NA
rs6733921	rs6733921	2	26714534	KRTCAP3	NA	NA	0.760059	0.753374	NA	NA
rs6747194	rs6747194	2	26742756	KRTCAP3	0.631889	0.879105	NA	NA	NA	NA
rs714447	rs714447	2	27028992	KRTCAP3	0.577918	0.851018	NA	NA	NA	NA
rs7558946	rs7558946	2	28320181	KRTCAP3	0.476085	0.86723	NA	NA	NA	NA
rs7602568	rs7602568	2	28584315	KRTCAP3	-0.878628	0.740532	NA	NA	NA	NA
rs77810505	rs77810505	2	28429065	KRTCAP3	0.906275	0.803436	NA	NA	NA	NA
JHU_2.142758630	rs116656953	2	142758631	KYNU	-0.345149	0.85734	-0.4097	0.820531	NA	NA
JHU_2.143010172	rs113169889	2	143010173	KYNU	NA	NA	0.370793	0.798406	NA	NA
JHU_2.143237794	rs72995091	2	143237795	KYNU	NA	NA	-0.299619	0.814032	NA	NA
JHU_2.143238186	rs1447195	2	143238187	KYNU	-0.280153	0.844531	NA	NA	NA	NA
JHU_2.143734942	rs182319831	2	143734943	KYNU	NA	NA	-0.264336	0.877162	NA	NA
JHU_2.143945985	rs13026285	2	143945986	KYNU	NA	NA	-0.188848	0.85695	NA	NA
JHU_2.144003189	rs73962383	2	144003190	KYNU	NA	NA	-0.188115	0.844473	NA	NA
JHU_2.144077918	rs12475517	2	144077919	KYNU	NA	NA	-0.374165	0.854461	NA	NA
JHU_2.144288695	rs6755978	2	144288696	KYNU	NA	NA	-0.332844	0.803979	NA	NA
JHU_2.144292117	rs35211584	2	144292118	KYNU	NA	NA	-0.332844	0.803979	NA	NA
JHU_2.144310136	rs142508792	2	144310137	KYNU	NA	NA	-0.269138	0.852708	NA	NA
JHU_2.144498735	rs111350710	2	144498736	KYNU	NA	NA	-0.307901	0.877001	NA	NA
rs10190320	rs10190320	2	142838894	KYNU	NA	NA	-0.24479	0.780609	NA	NA
rs10199004	rs10199004	2	143244498	KYNU	-0.305736	0.812466	NA	NA	NA	NA
rs10803491	rs10803491	2	144095579	KYNU	NA	NA	-0.436586	0.805525	NA	NA
rs114770483	rs114770483	2	144329984	KYNU	NA	NA	0.311272	0.832977	NA	NA
rs11891943	rs11891943	2	144072413	KYNU	-0.29273	0.854804	NA	NA	NA	NA
rs1191974	rs1191974	2	142768518	KYNU	NA	NA	-0.27087	0.828613	NA	NA
rs12477181	rs12477181	2	143508243	KYNU	NA	NA	0.270166	0.714002	NA	NA
rs13026179	rs13026179	2	142998565	KYNU	NA	NA	0.195374	0.847831	NA	NA
rs13027801	rs13027801	2	143602503	KYNU	NA	NA	-0.245132	0.784198	NA	NA
rs13030925	rs13030925	2	143335573	KYNU	NA	NA	0.291411	0.784252	NA	NA
rs13382469	rs13382469	2	142764347	KYNU	0.336398	0.804256	NA	NA	NA	NA
rs1375606	rs1375606	2	142834118	KYNU	NA	NA	0.200802	0.866723	NA	NA
rs1375608	rs1375608	2	142870920	KYNU	-0.340229	0.855043	NA	NA	NA	NA
rs1449480	rs1449480	2	142835779	KYNU	NA	NA	0.200802	0.866723	NA	NA
rs164732	rs164732	2	143667100	KYNU	NA	NA	-0.218357	0.828946	NA	NA
rs1882622	rs1882622	2	144566336	KYNU	NA	NA	0.191005	0.873939	NA	NA
rs1898018	rs1898018	2	142671167	KYNU	NA	NA	0.366077	0.844289	NA	NA
rs2077724	rs2077724	2	144682018	KYNU	NA	NA	0.238705	0.866886	NA	NA
rs2292834	rs2292834	2	144486169	KYNU	NA	NA	-0.44661	0.87265	NA	NA
rs2452477	rs2452477	2	143756755	KYNU	0.207909	0.837348	NA	NA	NA	NA
rs34435542	rs34435542	2	143589724	KYNU	NA	NA	-0.294982	0.870346	NA	NA
rs354679	rs354679	2	143853970	KYNU	-0.189931	0.822315	NA	NA	NA	NA
rs354690	rs354690	2	143817718	KYNU	-0.217141	0.786393	NA	NA	NA	NA
rs367622132	rs367622132	2	144272756	KYNU	NA	NA	-0.343556	0.860442	NA	NA
rs4257339	rs4257339	2	144572317	KYNU	NA	NA	0.23878	0.877569	NA	NA
rs4662239	rs4662239	2	142928238	KYNU	NA	NA	0.418925	0.0773718	NA	NA
rs4662339	rs4662339	2	144318832	KYNU	NA	NA	-0.332844	0.803979	NA	NA
rs4662417	rs4662417	2	142917538	KYNU	NA	NA	0.278523	0.55665	NA	NA
rs6430017	rs6430017	2	144007986	KYNU	NA	NA	-0.199533	0.860216	NA	NA
rs6716653	rs6716653	2	143949956	KYNU	NA	NA	-0.188848	0.85695	NA	NA
rs6719577	rs6719577	2	144013418	KYNU	NA	NA	-0.219705	0.783062	NA	NA
rs72853468	NA	2	142989877	KYNU	NA	NA	-0.387985	0.802003	NA	NA
rs7561371	rs7561371	2	142664727	KYNU	NA	NA	-0.244994	0.783576	NA	NA
rs7598800	rs7598800	2	143475728	KYNU	0.233393	0.858235	NA	NA	NA	NA
rs7606551	rs7606551	2	142972238	KYNU	NA	NA	-0.261122	0.802922	NA	NA
rs7607384	rs7607384	2	143988492	KYNU	NA	NA	-0.207458	0.844634	NA	NA
rs77035118	rs77035118	2	143827330	KYNU	-0.313144	0.874095	NA	NA	NA	NA
rs77656606	rs77656606	2	143604013	KYNU	NA	NA	-0.587622	0.466541	NA	NA
rs78865109	rs78865109	2	144726675	KYNU	NA	NA	0.40964	0.839547	NA	NA
rs79318512	rs79318512	2	143631459	KYNU	NA	NA	-0.368976	0.821144	NA	NA
rs9653183	rs9653183	2	143450639	KYNU	NA	NA	-0.378537	0.870537	NA	NA
rs966624	rs966624	2	143592109	KYNU	NA	NA	-0.254544	0.847128	NA	NA
JHU_2.210401695	rs75793113	2	210401696	LANCL1	NA	NA	0.326714	0.834042	NA	NA
JHU_2.210403276	NA	2	210403277	LANCL1	NA	NA	0.326714	0.834042	NA	NA
JHU_2.210412058	rs113241638	2	210412059	LANCL1	NA	NA	-0.158032	0.821503	NA	NA
JHU_2.210412062	rs112737780	2	210412063	LANCL1	NA	NA	0.326714	0.834042	NA	NA
JHU_2.210593579	rs2268046	2	210593580	LANCL1	NA	NA	0.164965	0.87567	NA	NA
JHU_2.211179904	rs73984385	2	211179905	LANCL1	0.261088	0.801482	NA	NA	NA	NA
JHU_2.211202022	rs201550669	2	211202023	LANCL1	NA	NA	0.150251	0.845477	NA	NA
JHU_2.211367090	NA	2	211367091	LANCL1	NA	NA	-0.299579	0.729114	NA	NA
JHU_2.211576374	rs200810720	2	211576375	LANCL1	-0.283865	0.845088	NA	NA	NA	NA
JHU_2.211596291	rs114089388	2	211596292	LANCL1	0.505065	0.833288	NA	NA	NA	NA
JHU_2.211620602	rs11903642	2	211620603	LANCL1	NA	NA	0.469758	0.316912	NA	NA
JHU_2.211973105	rs201396102	2	211973106	LANCL1	NA	NA	0.142345	0.866915	NA	NA
JHU_2.212039638	rs115147991	2	212039639	LANCL1	NA	NA	0.286244	0.853147	NA	NA
JHU_2.212060931	rs113587048	2	212060932	LANCL1	NA	NA	-0.237421	0.768299	NA	NA
JHU_2.212104061	rs7601334	2	212104062	LANCL1	NA	NA	-0.226321	0.778283	NA	NA
kgp7297855	rs2287418	2	211341156	LANCL1	NA	NA	0.227084	0.618374	NA	NA
rs10185765	rs10185765	2	212017425	LANCL1	NA	NA	-0.314765	0.667906	NA	NA
rs1047883	rs1047883	2	211456637	LANCL1	NA	NA	0.181517	0.726599	NA	NA
rs10804187	rs10804187	2	211897179	LANCL1	NA	NA	-0.156303	0.86135	NA	NA
rs10932323	rs10932323	2	211186894	LANCL1	NA	NA	0.189753	0.648821	NA	NA
rs10932328	rs10932328	2	211232032	LANCL1	NA	NA	-0.148313	0.798425	NA	NA
rs10932347	rs10932347	2	211533070	LANCL1	-0.331285	0.857557	-0.239301	0.778938	NA	NA
rs116036875	rs116036875	2	211570054	LANCL1	0.607826	0.754814	NA	NA	NA	NA
rs11692345	rs11692345	2	210600134	LANCL1	NA	NA	0.164965	0.87567	NA	NA
rs11889646	rs11889646	2	211154128	LANCL1	-0.193574	0.873224	NA	NA	NA	NA
rs11898086	rs11898086	2	211164763	LANCL1	0.252663	0.818514	NA	NA	NA	NA
rs13414563	rs13414563	2	211429992	LANCL1	NA	NA	0.136775	0.811004	NA	NA
rs1379836	rs1379836	2	211237918	LANCL1	NA	NA	0.259085	0.111282	NA	NA
rs1437928	rs1437928	2	212050976	LANCL1	NA	NA	0.142744	0.814671	NA	NA
rs1509467	rs1509467	2	210489563	LANCL1	0.360707	0.679611	NA	NA	NA	NA
rs16843811	rs16843811	2	210715569	LANCL1	0.269095	0.815777	NA	NA	NA	NA
rs2048277	rs2048277	2	211151774	LANCL1	0.246258	0.769152	NA	NA	NA	NA
rs2111713	rs2111713	2	211576458	LANCL1	-0.283865	0.845088	NA	NA	NA	NA
rs2371001	rs2371001	2	211467548	LANCL1	NA	NA	0.154271	0.795109	NA	NA
rs2542929	rs2542929	2	211711593	LANCL1	-0.238528	0.873806	NA	NA	NA	NA
rs288070	rs288070	2	210408477	LANCL1	NA	NA	-0.129516	0.868675	NA	NA
rs288071	rs288071	2	210408416	LANCL1	NA	NA	-0.129516	0.868675	NA	NA
rs319702	rs319702	2	211876086	LANCL1	NA	NA	0.178642	0.865454	NA	NA
rs319719	rs319719	2	211893388	LANCL1	NA	NA	0.144438	0.877173	NA	NA
rs319724	rs319724	2	211973600	LANCL1	NA	NA	0.142345	0.866915	NA	NA
rs34445752	rs34445752	2	210297285	LANCL1	NA	NA	0.169063	0.738383	NA	NA
rs3732055	rs3732055	2	211334708	LANCL1	NA	NA	0.197402	0.737021	NA	NA
rs3821135	rs3821135	2	211486368	LANCL1	-0.378704	0.836768	-0.245636	0.807656	NA	NA
rs4672596	rs4672596	2	211648806	LANCL1	NA	NA	0.130944	0.864291	NA	NA
rs56677591	rs56677591	2	212303143	LANCL1	NA	NA	-0.215995	0.43245	NA	NA
rs57787216	rs57787216	2	211612552	LANCL1	-0.342836	0.877365	NA	NA	NA	NA
rs62001905	rs62001905	2	211179735	LANCL1	NA	NA	0.210246	0.874153	NA	NA
rs6736693	rs6736693	2	211629715	LANCL1	NA	NA	0.152176	0.853494	NA	NA
rs6744531	rs6744531	2	211394187	LANCL1	NA	NA	0.241946	0.839522	NA	NA
rs6760497	rs6760497	2	211455953	LANCL1	NA	NA	-0.155541	0.857547	NA	NA
rs73065912	rs73065912	2	211762988	LANCL1	-0.300137	0.874498	NA	NA	NA	NA
rs73071034	rs73071034	2	210409354	LANCL1	NA	NA	0.127174	0.856179	NA	NA
rs73071097	rs73071097	2	210504758	LANCL1	NA	NA	-0.208761	0.8661	NA	NA
rs73073545	rs73073545	2	211421122	LANCL1	NA	NA	-0.299579	0.729114	NA	NA
rs73984617	rs73984617	2	211322964	LANCL1	NA	NA	0.258334	0.875587	NA	NA
rs7570090	rs7570090	2	210880893	LANCL1	NA	NA	-0.146109	0.88026	NA	NA
rs7594842	rs7594842	2	210303311	LANCL1	NA	NA	-0.164922	0.788589	NA	NA
rs9288418	NA	2	211465113	LANCL1	NA	NA	-0.152316	0.868227	NA	NA
JHU_2.19707955	rs115583552	2	19707956	LAPTM4A	NA	NA	0.1935	0.844153	NA	NA
JHU_2.19756059	rs375613104	2	19756060	LAPTM4A	-0.192046	0.613786	NA	NA	NA	NA
JHU_2.20433961	rs75747776	2	20433962	LAPTM4A	0.27169	0.803436	0.142899	0.853565	NA	NA
JHU_2.20471951	rs7596757	2	20471952	LAPTM4A	NA	NA	-0.174427	0.780975	NA	NA
JHU_2.20515619	rs10167183	2	20515620	LAPTM4A	NA	NA	-0.119913	0.846064	NA	NA
JHU_2.20618712	NA	2	20618713	LAPTM4A	NA	NA	0.0821922	0.868227	NA	NA
JHU_2.20700661	NA	2	20700662	LAPTM4A	NA	NA	-0.105477	0.852292	NA	NA
JHU_2.20926316	rs67890248	2	20926317	LAPTM4A	-0.25244	0.864138	-0.167957	0.80957	NA	NA
JHU_2.20938133	NA	2	20938134	LAPTM4A	NA	NA	-0.14779	0.878065	NA	NA
JHU_2.20946230	rs113916819	2	20946231	LAPTM4A	NA	NA	-0.14779	0.878065	NA	NA
rs10184780	rs10184780	2	20054392	LAPTM4A	NA	NA	-0.0911329	0.789922	NA	NA
rs10195722	rs10195722	2	20775614	LAPTM4A	NA	NA	-0.109571	0.851484	NA	NA
rs11096674	rs11096674	2	20752612	LAPTM4A	NA	NA	-0.0888649	0.843255	NA	NA
rs114083595	rs114083595	2	21127322	LAPTM4A	-0.372059	0.761774	NA	NA	NA	NA
rs11692444	rs11692444	2	19646310	LAPTM4A	0.193688	0.58976	NA	NA	NA	NA
rs12714102	rs12714102	2	21246306	LAPTM4A	0.140577	0.873344	NA	NA	NA	NA
rs1483566	rs1483566	2	20610345	LAPTM4A	0.170004	0.832276	NA	NA	NA	NA
rs1551256	rs1551256	2	19951899	LAPTM4A	NA	NA	0.0779713	0.875129	NA	NA
rs16987813	rs16987813	2	20754596	LAPTM4A	NA	NA	-0.130863	0.840542	NA	NA
rs17664438	rs17664438	2	20924380	LAPTM4A	-0.25244	0.864138	-0.167957	0.80957	NA	NA
rs17721572	rs17721572	2	20962670	LAPTM4A	-0.198466	0.877205	-0.165734	0.651603	NA	NA
rs17758325	rs17758325	2	19692164	LAPTM4A	NA	NA	0.143158	0.815279	NA	NA
rs2028175	rs2028175	2	19358024	LAPTM4A	NA	NA	0.0897445	0.863539	NA	NA
rs2198368	rs2198368	2	19883495	LAPTM4A	-0.141495	0.872373	-0.0843614	0.86932	NA	NA
rs342070	rs342070	2	20685471	LAPTM4A	-0.232294	0.766412	NA	NA	NA	NA
rs342075	rs342075	2	20706742	LAPTM4A	NA	NA	0.0887327	0.874658	NA	NA
rs342096	rs342096	2	20696256	LAPTM4A	0.174249	0.838847	NA	NA	NA	NA
rs3791981	rs3791981	2	21245367	LAPTM4A	0.135908	0.875176	NA	NA	NA	NA
rs4666419	rs4666419	2	20749369	LAPTM4A	0.265965	0.181476	NA	NA	NA	NA
rs4666420	rs4666420	2	20751163	LAPTM4A	NA	NA	0.0835562	0.870809	NA	NA
rs61635185	rs61635185	2	20719455	LAPTM4A	NA	NA	0.120233	0.880897	NA	NA
rs62123434	rs62123434	2	20442270	LAPTM4A	NA	NA	-0.10918	0.871119	NA	NA
rs6729049	rs6729049	2	19675496	LAPTM4A	-0.16702	0.84094	NA	NA	NA	NA
rs6740759	rs6740759	2	19766789	LAPTM4A	-0.153444	0.873319	NA	NA	NA	NA
rs6756179	rs6756179	2	20804578	LAPTM4A	-0.20368	0.763998	-0.135172	0.627879	NA	NA
rs703323	rs703323	2	19489081	LAPTM4A	NA	NA	-0.110908	0.866404	NA	NA
rs72780049	rs72780049	2	19505314	LAPTM4A	NA	NA	0.184082	0.431524	NA	NA
rs72782365	rs72782365	2	20791840	LAPTM4A	0.28049	0.871666	NA	NA	NA	NA
rs73231306	rs73231306	2	19983706	LAPTM4A	NA	NA	0.131325	0.875141	NA	NA
rs7583668	rs7583668	2	19252904	LAPTM4A	NA	NA	0.107161	0.830793	NA	NA
rs759222	rs759222	2	20566776	LAPTM4A	NA	NA	-0.136923	0.847731	NA	NA
rs79563108	rs79563108	2	20757894	LAPTM4A	-0.281049	0.83103	NA	NA	NA	NA
rs824484	rs824484	2	19750744	LAPTM4A	0.16106	0.787952	NA	NA	NA	NA
rs851332	rs851332	2	19403510	LAPTM4A	0.298963	0.861823	NA	NA	NA	NA
rs851350	rs851350	2	19476851	LAPTM4A	0.349934	0.763098	NA	NA	NA	NA
rs851404	rs851404	2	19444366	LAPTM4A	0.417653	0.558493	NA	NA	NA	NA
rs875974	rs875974	2	19497218	LAPTM4A	NA	NA	0.12227	0.831919	NA	NA
rs934601	rs934601	2	20828748	LAPTM4A	0.129809	0.877616	NA	NA	NA	NA
JHU_2.30230752	rs116236153	2	30230753	LBH	-0.699345	0.874389	NA	NA	NA	NA
JHU_2.30432125	rs147831757	2	30432126	LBH	NA	NA	0.828572	0.866886	NA	NA
JHU_2.30972625	rs201168589	2	30972626	LBH	NA	NA	-0.5817	0.839819	NA	NA
JHU_2.31352740	rs76351284	2	31352741	LBH	0.887921	0.721212	NA	NA	NA	NA
JHU_2.31396015	rs2044246	2	31396016	LBH	NA	NA	0.887819	0.549938	NA	NA
JHU_2.31401927	rs7590940	2	31401928	LBH	NA	NA	0.521846	0.858092	NA	NA
JHU_2.31404253	NA	2	31404254	LBH	NA	NA	0.507571	0.868775	NA	NA
JHU_2.31407100	rs75920640	2	31407101	LBH	0.820502	0.780742	1.01602	0.81672	NA	NA
JHU_2.31454057	rs587885	2	31454058	LBH	NA	NA	-0.82863	0.725993	NA	NA
rs10166839	rs10166839	2	31226947	LBH	0.697186	0.854835	NA	NA	NA	NA
rs10188925	rs10188925	2	31421582	LBH	0.34026	0.87683	NA	NA	NA	NA
rs10204295	rs10204295	2	29620988	LBH	0.395173	0.862653	NA	NA	NA	NA
rs10865518	rs10865518	2	30535686	LBH	-0.384607	0.864209	NA	NA	NA	NA
rs11127227	rs11127227	2	29798825	LBH	NA	NA	-0.544934	0.845728	NA	NA
rs111309892	rs111309892	2	31433030	LBH	NA	NA	0.812953	0.855209	NA	NA
rs111607286	rs111607286	2	31327367	LBH	0.596282	0.880606	NA	NA	NA	NA
rs113706769	rs113706769	2	29763350	LBH	-0.841611	0.768306	NA	NA	NA	NA
rs113755340	rs113755340	2	29759565	LBH	0.854529	0.661375	1.06096	0.729363	NA	NA
rs11681503	rs11681503	2	31431725	LBH	NA	NA	-1.29766	0.451877	NA	NA
rs11688109	rs11688109	2	30134463	LBH	NA	NA	1.00243	0.826242	NA	NA
rs11693276	rs11693276	2	30426596	LBH	0.604908	0.770765	NA	NA	NA	NA
rs12052219	rs12052219	2	30956090	LBH	NA	NA	-0.827623	0.837866	NA	NA
rs12468082	rs12468082	2	31388253	LBH	-0.321865	0.877821	NA	NA	NA	NA
rs12475473	rs12475473	2	30273791	LBH	0.734995	0.821674	0.844054	0.87613	NA	NA
rs2253464	rs2253464	2	30966687	LBH	NA	NA	-0.667798	0.837689	NA	NA
rs2280402	rs2280402	2	30969462	LBH	NA	NA	0.67471	0.685043	NA	NA
rs2280403	rs2280403	2	30967074	LBH	NA	NA	-0.825965	0.748045	NA	NA
rs2593439	rs2593439	2	30961646	LBH	NA	NA	-0.661511	0.823485	NA	NA
rs2609942	rs2609942	2	30924850	LBH	NA	NA	-0.535487	0.808142	NA	NA
rs2926304	rs2926304	2	30976058	LBH	NA	NA	-0.751031	0.688999	NA	NA
rs373888364	rs373888364	2	30969801	LBH	NA	NA	-0.740198	0.877162	NA	NA
rs3936219	rs3936219	2	30091595	LBH	0.530738	0.588827	0.495067	0.862345	NA	NA
rs4347879	rs4347879	2	30565284	LBH	0.33956	0.880321	NA	NA	NA	NA
rs4581855	rs4581855	2	30078957	LBH	-0.399316	0.832544	NA	NA	NA	NA
rs4592896	rs4592896	2	31399988	LBH	0.364176	0.868978	0.573291	0.789714	NA	NA
rs472161	rs472161	2	30930165	LBH	-0.393529	0.81902	-0.492838	0.844473	NA	NA
rs4952051	rs4952051	2	31396186	LBH	NA	NA	0.788135	0.574953	NA	NA
rs4952053	rs4952053	2	31407458	LBH	NA	NA	0.521846	0.858092	NA	NA
rs519747	rs519747	2	30918938	LBH	NA	NA	-0.511975	0.800703	NA	NA
rs544923	rs544923	2	30914717	LBH	NA	NA	0.502268	0.863087	NA	NA
rs55752103	rs55752103	2	30267990	LBH	-0.631751	0.783518	NA	NA	NA	NA
rs565433	rs565433	2	30982411	LBH	NA	NA	-0.833217	0.814898	NA	NA
rs625132	rs625132	2	31482300	LBH	0.45767	0.855567	0.634002	0.840542	NA	NA
rs645744	rs645744	2	31463534	LBH	-0.384149	0.868978	-0.574097	0.821224	NA	NA
rs649729	rs649729	2	31464385	LBH	-0.438004	0.793901	-0.614044	0.75116	NA	NA
rs6548003	rs6548003	2	30456082	LBH	-0.35232	0.881085	NA	NA	NA	NA
rs662451	rs662451	2	31464974	LBH	-0.413739	0.830875	-0.631633	0.737292	NA	NA
rs6717422	rs6717422	2	31484035	LBH	0.761803	0.31239	0.910733	0.492198	NA	NA
rs6722609	rs6722609	2	31451885	LBH	NA	NA	-0.462472	0.871418	NA	NA
rs6723661	rs6723661	2	29815597	LBH	-0.507783	0.718806	NA	NA	NA	NA
rs68014179	rs68014179	2	30925192	LBH	0.552998	0.838636	0.727814	0.843734	NA	NA
rs74685640	rs74685640	2	30584705	LBH	NA	NA	-0.984493	0.817626	NA	NA
rs75148537	rs75148537	2	29916986	LBH	-0.515206	0.869124	NA	NA	NA	NA
rs75338685	rs75338685	2	30432775	LBH	0.808293	0.86569	NA	NA	NA	NA
rs7559123	rs7559123	2	31426449	LBH	0.334637	0.880606	NA	NA	NA	NA
rs7566361	rs7566361	2	30959882	LBH	NA	NA	0.559168	0.871418	NA	NA
rs7580416	rs7580416	2	30976168	LBH	-0.369715	0.874418	-0.760878	0.511245	NA	NA
rs7602478	rs7602478	2	31493027	LBH	NA	NA	-0.566205	0.743724	NA	NA
rs76584900	rs76584900	2	30595739	LBH	0.554059	0.821047	NA	NA	NA	NA
rs76837736	rs76837736	2	30581813	LBH	NA	NA	0.986452	0.834689	NA	NA
rs829697	rs829697	2	30652461	LBH	NA	NA	-0.957778	0.83035	NA	NA
JHU_2.74059210	rs111463385	2	74059211	LBX2	NA	NA	-0.701225	0.838205	NA	NA
JHU_2.74297229	rs76102419	2	74297230	LBX2	NA	NA	-0.815129	0.861217	NA	NA
JHU_2.74361827	rs56135321	2	74361828	LBX2	NA	NA	-0.717244	0.828684	NA	NA
JHU_2.74543448	rs12463573	2	74543449	LBX2	NA	NA	-0.616168	0.721873	NA	NA
JHU_2.74610240	NA	2	74610241	LBX2	NA	NA	-0.616168	0.721873	NA	NA
JHU_2.75317528	rs79040264	2	75317529	LBX2	-0.814699	0.878766	NA	NA	NA	NA
JHU_2.75529862	rs72924324	2	75529863	LBX2	-1.10377	0.837498	NA	NA	NA	NA
JHU_2.75643189	rs13420009	2	75643190	LBX2	0.559116	0.81737	0.493183	0.719085	NA	NA
kgp14460302	rs13405869	2	74688884	LBX2	NA	NA	-0.565957	0.858192	NA	NA
kgp14541271	rs13420401	2	74597937	LBX2	NA	NA	-0.616168	0.721873	NA	NA
rs1026150	rs1026150	2	74345780	LBX2	NA	NA	0.4498	0.873393	NA	NA
rs10454145	rs10454145	2	74725804	LBX2	0.722525	0.84077	NA	NA	NA	NA
rs11680315	rs11680315	2	75281597	LBX2	0.578988	0.84116	NA	NA	NA	NA
rs11688381	rs11688381	2	75170336	LBX2	NA	NA	-0.39571	0.863585	NA	NA
rs11887405	rs11887405	2	74801020	LBX2	NA	NA	0.585662	0.776749	NA	NA
rs11892409	rs11892409	2	74665101	LBX2	NA	NA	0.654638	0.856418	NA	NA
rs13407946	rs13407946	2	74849953	LBX2	NA	NA	-0.481815	0.781745	NA	NA
rs13416427	rs13416427	2	74596653	LBX2	NA	NA	-0.616168	0.721873	NA	NA
rs17009632	rs17009632	2	74336786	LBX2	NA	NA	-0.524294	0.791036	NA	NA
rs17009927	rs17009927	2	74636475	LBX2	NA	NA	-0.710454	0.567599	NA	NA
rs17009998	rs17009998	2	74725178	LBX2	0.722525	0.84077	NA	NA	NA	NA
rs17582377	rs17582377	2	75552286	LBX2	-0.774324	0.84385	NA	NA	NA	NA
rs17838412	rs17838412	2	75278922	LBX2	NA	NA	0.47273	0.874751	NA	NA
rs2075285	rs2075285	2	75349421	LBX2	0.551139	0.863371	NA	NA	NA	NA
rs2109356	rs2109356	2	74490502	LBX2	NA	NA	-0.389228	0.867451	NA	NA
rs2110937	rs2110937	2	75644607	LBX2	0.559116	0.81737	0.493183	0.719085	NA	NA
rs363609	rs363609	2	74902872	LBX2	NA	NA	0.633522	0.786169	NA	NA
rs363612	rs363612	2	74911073	LBX2	NA	NA	0.633522	0.786169	NA	NA
rs4452177	rs4452177	2	74345206	LBX2	NA	NA	-0.384304	0.874098	NA	NA
rs4519549	rs4519549	2	75383800	LBX2	0.671197	0.596685	NA	NA	NA	NA
rs4853007	rs4853007	2	74272257	LBX2	0.502339	0.824777	NA	NA	NA	NA
rs634849	rs634849	2	75087490	LBX2	NA	NA	0.584193	0.832527	NA	NA
rs6546962	rs6546962	2	75515611	LBX2	0.646719	0.814321	NA	NA	NA	NA
rs6717602	rs6717602	2	75714591	LBX2	NA	NA	-0.452043	0.786503	NA	NA
rs6733933	rs6733933	2	75387834	LBX2	0.834641	0.81132	0.651692	0.798915	NA	NA
rs681900	rs681900	2	75074967	LBX2	-0.497693	0.881051	NA	NA	NA	NA
rs72812880	rs72812880	2	75639600	LBX2	NA	NA	-0.536628	0.667229	NA	NA
rs72812897	rs72812897	2	75651660	LBX2	-0.985559	0.481728	NA	NA	NA	NA
rs7608165	rs7608165	2	74202473	LBX2	-0.597414	0.873994	NA	NA	NA	NA
rs831545	rs831545	2	74169020	LBX2	-0.98997	0.800822	NA	NA	NA	NA
rs860455	rs860455	2	74366459	LBX2	NA	NA	-0.563093	0.788292	NA	NA
JHU_2.30557319	rs116149170	2	30557320	LCLAT1	0.478691	0.780169	NA	NA	NA	NA
JHU_2.30564762	rs72789680	2	30564763	LCLAT1	0.244725	0.879672	NA	NA	NA	NA
JHU_2.30572400	rs73925129	2	30572401	LCLAT1	NA	NA	0.244716	0.83575	NA	NA
JHU_2.30684636	rs2692038	2	30684637	LCLAT1	0.273639	0.843707	0.222737	0.737292	NA	NA
JHU_2.30930356	rs2028964	2	30930357	LCLAT1	0.321173	0.867517	NA	NA	NA	NA
JHU_2.31295128	rs62142967	2	31295129	LCLAT1	-0.381009	0.687566	-0.281249	0.575645	NA	NA
JHU_2.31352740	rs76351284	2	31352741	LCLAT1	0.527276	0.804776	NA	NA	NA	NA
JHU_2.31369515	rs111336136	2	31369516	LCLAT1	NA	NA	-0.299862	0.845403	NA	NA
JHU_2.31453850	rs79765566	2	31453851	LCLAT1	NA	NA	-0.218913	0.874843	NA	NA
JHU_2.31554308	rs113970351	2	31554309	LCLAT1	NA	NA	-0.408957	0.788617	NA	NA
JHU_2.31567288	rs45613632	2	31567289	LCLAT1	NA	NA	0.266719	0.824291	NA	NA
rs10182925	rs10182925	2	29870205	LCLAT1	NA	NA	-0.186849	0.852158	NA	NA
rs10193521	rs10193521	2	29785679	LCLAT1	0.304446	0.819251	NA	NA	NA	NA
rs113482339	rs113482339	2	31428112	LCLAT1	NA	NA	-0.299862	0.845403	NA	NA
rs114586271	rs114586271	2	30645678	LCLAT1	NA	NA	-0.30844	0.740459	NA	NA
rs11690312	rs11690312	2	30035602	LCLAT1	-0.261978	0.849681	NA	NA	NA	NA
rs11693276	rs11693276	2	30426596	LCLAT1	0.327378	0.867582	NA	NA	NA	NA
rs12465448	rs12465448	2	31222346	LCLAT1	NA	NA	0.215016	0.767699	NA	NA
rs12613524	rs12613524	2	31453916	LCLAT1	NA	NA	0.334555	0.836394	NA	NA
rs12987759	rs12987759	2	31238524	LCLAT1	0.299568	0.75571	0.167515	0.859062	NA	NA
rs1473591	rs1473591	2	30462979	LCLAT1	0.46696	0.851294	-0.316014	0.855163	NA	NA
rs1559497	rs1559497	2	31118058	LCLAT1	0.34051	0.636119	NA	NA	NA	NA
rs1612616	rs1612616	2	30676422	LCLAT1	0.273639	0.843707	0.222737	0.737292	NA	NA
rs1662955	rs1662955	2	30670973	LCLAT1	0.273639	0.843707	0.222737	0.737292	NA	NA
rs17009447	rs17009447	2	30628714	LCLAT1	NA	NA	-0.248902	0.836073	NA	NA
rs17010574	rs17010574	2	31243964	LCLAT1	0.419467	0.811491	NA	NA	NA	NA
rs17011178	rs17011178	2	31495763	LCLAT1	NA	NA	-0.162294	0.843543	NA	NA
rs1862972	rs1862972	2	31202312	LCLAT1	0.267158	0.812827	NA	NA	NA	NA
rs2055782	rs2055782	2	30442158	LCLAT1	0.274465	0.851423	NA	NA	NA	NA
rs207411	rs207411	2	31538639	LCLAT1	0.686336	0.780517	NA	NA	NA	NA
rs207417	rs207417	2	31540926	LCLAT1	-0.431872	0.840513	NA	NA	NA	NA
rs2257140	rs2257140	2	30881210	LCLAT1	NA	NA	0.205757	0.652151	NA	NA
rs2268801	rs2268801	2	31559951	LCLAT1	0.450619	0.781768	0.243441	0.880841	NA	NA
rs2303323	rs2303323	2	31189304	LCLAT1	NA	NA	-0.224283	0.84904	NA	NA
rs2339540	rs2339540	2	29866533	LCLAT1	NA	NA	0.146973	0.877351	NA	NA
rs2361743	rs2361743	2	30240720	LCLAT1	0.304541	0.807754	NA	NA	NA	NA
rs2365195	rs2365195	2	31312461	LCLAT1	NA	NA	-0.210575	0.743007	NA	NA
rs2609936	rs2609936	2	30900422	LCLAT1	NA	NA	-0.152554	0.863082	NA	NA
rs34973411	rs34973411	2	30585541	LCLAT1	0.249025	0.819469	NA	NA	NA	NA
rs4233746	rs4233746	2	29850379	LCLAT1	NA	NA	0.184643	0.856422	NA	NA
rs4347879	rs4347879	2	30565284	LCLAT1	0.257864	0.83664	NA	NA	NA	NA
rs4458170	rs4458170	2	29808190	LCLAT1	0.334254	0.615572	NA	NA	NA	NA
rs4493213	rs4493213	2	29698164	LCLAT1	0.3102	0.839089	NA	NA	NA	NA
rs45549632	rs45549632	2	31567927	LCLAT1	0.561932	0.782955	NA	NA	NA	NA
rs4666251	rs4666251	2	29796887	LCLAT1	-0.501416	0.833243	NA	NA	NA	NA
rs4952024	rs4952024	2	31230504	LCLAT1	NA	NA	0.191622	0.768958	NA	NA
rs4952091	rs4952091	2	30307179	LCLAT1	0.549992	0.594743	NA	NA	NA	NA
rs585440	rs585440	2	31480130	LCLAT1	-0.305925	0.871483	-0.229062	0.83804	NA	NA
rs590541	rs590541	2	31494855	LCLAT1	NA	NA	-0.226922	0.862332	NA	NA
rs597644	rs597644	2	31480495	LCLAT1	-0.305925	0.871483	-0.229062	0.83804	NA	NA
rs60180692	rs60180692	2	30917722	LCLAT1	0.377893	0.826945	NA	NA	NA	NA
rs60811648	rs60811648	2	31350414	LCLAT1	-0.436377	0.870328	NA	NA	NA	NA
rs60915041	NA	2	31165955	LCLAT1	NA	NA	0.307739	0.881083	NA	NA
rs60934551	rs60934551	2	30228379	LCLAT1	-0.291821	0.872241	NA	NA	NA	NA
rs6547945	rs6547945	2	29780501	LCLAT1	NA	NA	0.201562	0.844828	NA	NA
rs6548032	rs6548032	2	30988375	LCLAT1	NA	NA	-0.226229	0.844023	NA	NA
rs6708166	rs6708166	2	30526780	LCLAT1	-0.251079	0.880428	NA	NA	NA	NA
rs6714182	rs6714182	2	30999833	LCLAT1	NA	NA	0.16605	0.874319	NA	NA
rs6735065	rs6735065	2	31542938	LCLAT1	-0.330539	0.748106	NA	NA	NA	NA
rs6737446	rs6737446	2	30403320	LCLAT1	NA	NA	-0.262504	0.785101	NA	NA
rs6743972	rs6743972	2	31112828	LCLAT1	0.275085	0.82497	NA	NA	NA	NA
rs6744118	rs6744118	2	31180362	LCLAT1	-0.222275	0.872241	NA	NA	NA	NA
rs6747327	rs6747327	2	30988148	LCLAT1	NA	NA	-0.15112	0.867902	NA	NA
rs6748302	rs6748302	2	30564611	LCLAT1	0.258686	0.803436	NA	NA	NA	NA
rs711237	rs711237	2	30649220	LCLAT1	NA	NA	-0.162939	0.871578	NA	NA
rs73922635	rs73922635	2	30640276	LCLAT1	NA	NA	-0.392377	0.735083	NA	NA
rs7567202	rs7567202	2	30385901	LCLAT1	0.253149	0.833288	NA	NA	NA	NA
rs7571379	rs7571379	2	30012952	LCLAT1	NA	NA	-0.180287	0.852974	NA	NA
rs7586042	rs7586042	2	29748228	LCLAT1	-0.315162	0.86386	NA	NA	NA	NA
rs75890190	rs75890190	2	30552223	LCLAT1	0.344176	0.79924	NA	NA	NA	NA
rs76837736	rs76837736	2	30581813	LCLAT1	NA	NA	-0.375489	0.771171	NA	NA
rs77295730	rs77295730	2	31186980	LCLAT1	-0.560614	0.854234	NA	NA	NA	NA
rs78408250	rs78408250	2	30552301	LCLAT1	0.547248	0.806406	NA	NA	NA	NA
rs8179779	rs8179779	2	31232116	LCLAT1	NA	NA	0.196451	0.792078	NA	NA
rs829568	rs829568	2	30687425	LCLAT1	0.331958	0.867994	0.252815	0.822803	NA	NA
rs829697	rs829697	2	30652461	LCLAT1	NA	NA	0.384598	0.718185	NA	NA
rs860487	rs860487	2	30703971	LCLAT1	-0.301264	0.842599	-0.199972	0.854938	NA	NA
JHU_2.136654627	rs75590393	2	136654628	LCT	NA	NA	-0.855322	0.83258	NA	NA
JHU_2.136935059	rs74533435	2	136935060	LCT	-1.27597	0.696282	NA	NA	NA	NA
JHU_2.137162062	rs6706755	2	137162063	LCT	NA	NA	-0.733033	0.86132	NA	NA
JHU_2.137181519	NA	2	137181520	LCT	NA	NA	-0.674097	0.866886	NA	NA
rs12619365	rs12619365	2	136398174	LCT	NA	NA	0.937048	0.872268	NA	NA
rs1438307	rs1438307	2	136499166	LCT	NA	NA	0.937048	0.872268	NA	NA
rs187446978	rs187446978	2	135794983	LCT	NA	NA	-1.44118	0.809561	NA	NA
rs2236783	rs2236783	2	136594158	LCT	0.831715	0.828597	NA	NA	NA	NA
rs309137	rs309137	2	136765951	LCT	NA	NA	1.22705	0.816022	NA	NA
rs4321419	rs4321419	2	136404462	LCT	NA	NA	0.937048	0.872268	NA	NA
rs4347891	rs4347891	2	137035678	LCT	-0.634584	0.76627	NA	NA	NA	NA
rs4954599	rs4954599	2	137037386	LCT	-0.695869	0.691534	NA	NA	NA	NA
rs6430628	rs6430628	2	137093578	LCT	0.798878	0.872647	NA	NA	NA	NA
rs6745602	rs6745602	2	137072784	LCT	NA	NA	-0.591511	0.844997	NA	NA
rs6758115	rs6758115	2	137069775	LCT	0.89377	0.833053	NA	NA	NA	NA
rs7594034	rs7594034	2	137081149	LCT	-0.727178	0.783308	NA	NA	NA	NA
rs7603072	rs7603072	2	137209221	LCT	0.653463	0.782289	NA	NA	NA	NA
rs79472142	rs79472142	2	135610007	LCT	NA	NA	1.22811	0.8742	NA	NA
JHU_2.19925943	NA	2	19925944	LDAH	-0.1236	0.863246	NA	NA	NA	NA
JHU_2.19925960	rs11896174	2	19925961	LDAH	-0.127403	0.860243	NA	NA	NA	NA
JHU_2.19979364	rs13408664	2	19979365	LDAH	-0.189086	0.700981	NA	NA	NA	NA
JHU_2.20061573	rs115947710	2	20061574	LDAH	NA	NA	0.143906	0.872659	NA	NA
JHU_2.20396767	NA	2	20396768	LDAH	-0.24577	0.824773	NA	NA	NA	NA
JHU_2.20642328	NA	2	20642329	LDAH	NA	NA	-0.197281	0.840309	NA	NA
JHU_2.21419649	NA	2	21419650	LDAH	-0.124281	0.788082	NA	NA	NA	NA
JHU_2.21613466	rs79099175	2	21613467	LDAH	0.182221	0.879105	NA	NA	NA	NA
JHU_2.21643844	rs12616106	2	21643845	LDAH	-0.184312	0.815263	NA	NA	NA	NA
JHU_2.21784675	NA	2	21784676	LDAH	NA	NA	-0.171325	0.8559	NA	NA
JHU_2.21792535	rs368872197	2	21792536	LDAH	NA	NA	-0.144177	0.842381	NA	NA
JHU_2.21812264	NA	2	21812265	LDAH	NA	NA	-0.115433	0.843521	NA	NA
JHU_2.21909540	rs13397733	2	21909541	LDAH	0.431823	0.532864	NA	NA	NA	NA
rs10171637	rs10171637	2	19916997	LDAH	-0.127403	0.860243	NA	NA	NA	NA
rs10199055	rs10199055	2	20426090	LDAH	-0.216316	0.848796	NA	NA	NA	NA
rs10205003	rs10205003	2	21482439	LDAH	0.416179	0.372392	NA	NA	NA	NA
rs10469799	rs10469799	2	19968067	LDAH	0.35036	0.741345	NA	NA	NA	NA
rs10490753	rs10490753	2	19974697	LDAH	-0.258959	0.23457	NA	NA	NA	NA
rs10495721	rs10495721	2	21967993	LDAH	NA	NA	-0.135201	0.859479	NA	NA
rs1147116	rs1147116	2	20236330	LDAH	NA	NA	-0.126886	0.760294	NA	NA
rs115392436	rs115392436	2	20984292	LDAH	NA	NA	-0.219245	0.79936	NA	NA
rs11687529	rs11687529	2	20067295	LDAH	NA	NA	0.107066	0.80777	NA	NA
rs11689154	rs11689154	2	21473385	LDAH	-0.184637	0.788433	NA	NA	NA	NA
rs11883957	rs11883957	2	21536042	LDAH	NA	NA	0.17644	0.746507	NA	NA
rs11893093	rs11893093	2	20969536	LDAH	0.186194	0.864141	NA	NA	NA	NA
rs1191818	rs1191818	2	20227258	LDAH	NA	NA	-0.11062	0.843582	NA	NA
rs12469408	rs12469408	2	19953219	LDAH	-0.265685	0.261081	NA	NA	NA	NA
rs12615088	rs12615088	2	19962144	LDAH	-0.260782	0.242803	NA	NA	NA	NA
rs12710729	rs12710729	2	19973210	LDAH	0.363005	0.637405	NA	NA	NA	NA
rs12710741	rs12710741	2	20732911	LDAH	0.153976	0.779655	NA	NA	NA	NA
rs13010075	rs13010075	2	20242416	LDAH	-0.123811	0.819681	NA	NA	NA	NA
rs1377400	rs1377400	2	19971359	LDAH	-0.131313	0.840855	NA	NA	NA	NA
rs1473886	rs1473886	2	20368519	LDAH	NA	NA	-0.100524	0.875005	NA	NA
rs1510607	rs1510607	2	21473309	LDAH	-0.184637	0.788433	NA	NA	NA	NA
rs1530945	rs1530945	2	19976712	LDAH	-0.121243	0.859479	NA	NA	NA	NA
rs16986953	rs16986953	2	19942473	LDAH	-0.242692	0.65323	NA	NA	NA	NA
rs16986997	rs16986997	2	19952381	LDAH	-0.265685	0.261081	NA	NA	NA	NA
rs16987044	rs16987044	2	19955526	LDAH	-0.280473	0.171644	NA	NA	NA	NA
rs16987088	rs16987088	2	19977050	LDAH	-0.290919	0.316954	NA	NA	NA	NA
rs1878512	rs1878512	2	21420358	LDAH	-0.125629	0.824884	NA	NA	NA	NA
rs2304588	rs2304588	2	20101717	LDAH	NA	NA	0.190094	0.879076	NA	NA
rs343141	NA	2	20605500	LDAH	NA	NA	-0.202101	0.781745	NA	NA
rs34907536	rs34907536	2	19952841	LDAH	0.290042	0.758711	NA	NA	NA	NA
rs36112010	rs36112010	2	19978995	LDAH	0.35036	0.741345	NA	NA	NA	NA
rs3922224	rs3922224	2	21701941	LDAH	-0.144253	0.784138	NA	NA	NA	NA
rs4665632	rs4665632	2	21457859	LDAH	-0.169824	0.861177	NA	NA	NA	NA
rs515135	rs515135	2	21286057	LDAH	-0.115176	0.876689	NA	NA	NA	NA
rs56021041	rs56021041	2	20581685	LDAH	-0.23327	0.762995	NA	NA	NA	NA
rs57877829	rs57877829	2	20724615	LDAH	-0.274747	0.587529	NA	NA	NA	NA
rs62110853	rs62110853	2	19979502	LDAH	NA	NA	-0.153006	0.818524	NA	NA
rs62122515	rs62122515	2	21295227	LDAH	-0.155077	0.812181	NA	NA	NA	NA
rs62123434	rs62123434	2	20442270	LDAH	NA	NA	0.131664	0.851442	NA	NA
rs6531255	rs6531255	2	21082489	LDAH	NA	NA	0.111102	0.793983	NA	NA
rs6716434	NA	2	20410174	LDAH	-0.181711	0.811454	NA	NA	NA	NA
rs6733260	rs6733260	2	19977435	LDAH	-0.279192	0.323255	NA	NA	NA	NA
rs6733564	rs6733564	2	21479786	LDAH	-0.159848	0.817971	-0.149812	0.68388	NA	NA
rs6736084	rs6736084	2	21760997	LDAH	0.153055	0.820282	NA	NA	NA	NA
rs72775105	rs72775105	2	19918336	LDAH	NA	NA	0.120542	0.871104	NA	NA
rs72775148	rs72775148	2	19955788	LDAH	-0.297729	0.302136	NA	NA	NA	NA
rs72782365	rs72782365	2	20791840	LDAH	0.233609	0.87355	NA	NA	NA	NA
rs72788913	rs72788913	2	20574553	LDAH	-0.205736	0.831548	NA	NA	NA	NA
rs73218124	rs73218124	2	20559641	LDAH	NA	NA	0.118936	0.848119	NA	NA
rs73921253	rs73921253	2	21795021	LDAH	NA	NA	-0.144177	0.842381	NA	NA
rs75149513	rs75149513	2	20706595	LDAH	-0.216919	0.771764	NA	NA	NA	NA
rs754523	rs754523	2	21311691	LDAH	-0.155077	0.812181	NA	NA	NA	NA
rs7566040	rs7566040	2	21454424	LDAH	0.153592	0.823696	NA	NA	NA	NA
rs7579437	rs7579437	2	20728089	LDAH	-0.141395	0.798148	NA	NA	NA	NA
rs7582296	rs7582296	2	21424782	LDAH	0.151198	0.82422	NA	NA	NA	NA
rs7598775	rs7598775	2	21101745	LDAH	NA	NA	-0.14751	0.640971	NA	NA
rs77095208	rs77095208	2	21955299	LDAH	NA	NA	-0.135201	0.859479	NA	NA
rs77108571	rs77108571	2	21513575	LDAH	NA	NA	0.307988	0.607523	NA	NA
rs79111710	rs79111710	2	20640156	LDAH	-0.262934	0.792428	NA	NA	NA	NA
rs870309	rs870309	2	20819291	LDAH	NA	NA	-0.128599	0.855299	NA	NA
rs870638	rs870638	2	21484754	LDAH	-0.13533	0.857986	-0.10667	0.862399	NA	NA
rs896809	rs896809	2	19976506	LDAH	-0.135957	0.833262	NA	NA	NA	NA
rs900551	rs900551	2	20875124	LDAH	-0.218534	0.683754	NA	NA	NA	NA
rs9679438	rs9679438	2	19984546	LDAH	-0.12442	0.850032	NA	NA	NA	NA
rs981395	rs981395	2	20346774	LDAH	0.107966	0.878017	NA	NA	NA	NA
rs981396	rs981396	2	20346651	LDAH	0.133122	0.855567	NA	NA	NA	NA
JHU_2.63927439	NA	2	63927440	LGALSL	0.899627	0.852696	NA	NA	NA	NA
JHU_2.64125016	rs75542745	2	64125017	LGALSL	1.02883	0.765613	NA	NA	NA	NA
JHU_2.64209328	rs34389106	2	64209329	LGALSL	NA	NA	-0.763898	0.86349	NA	NA
JHU_2.64933707	NA	2	64933708	LGALSL	-0.513858	0.823041	NA	NA	NA	NA
JHU_2.65078487	NA	2	65078488	LGALSL	NA	NA	-0.805847	0.798425	NA	NA
JHU_2.65088074	rs72898796	2	65088075	LGALSL	0.885955	0.755656	NA	NA	NA	NA
JHU_2.65116072	NA	2	65116073	LGALSL	-0.686439	0.84652	NA	NA	NA	NA
JHU_2.65188444	rs113363398	2	65188445	LGALSL	NA	NA	-0.685823	0.806556	NA	NA
JHU_2.65583692	rs75215673	2	65583693	LGALSL	0.514091	0.866715	NA	NA	NA	NA
JHU_2.65616375	rs6755876	2	65616376	LGALSL	NA	NA	1.0885	0.719035	NA	NA
rs10170033	rs10170033	2	65215257	LGALSL	NA	NA	0.673137	0.865454	NA	NA
rs10193337	rs10193337	2	65586769	LGALSL	-0.602194	0.863522	NA	NA	NA	NA
rs11125981	rs11125981	2	63911761	LGALSL	NA	NA	-0.62842	0.868948	NA	NA
rs11126024	rs11126024	2	65167461	LGALSL	-0.740903	0.754905	NA	NA	NA	NA
rs112396468	rs112396468	2	65125109	LGALSL	0.52965	0.861506	NA	NA	NA	NA
rs11682249	rs11682249	2	64240609	LGALSL	NA	NA	-0.763898	0.86349	NA	NA
rs11893675	rs11893675	2	64894690	LGALSL	NA	NA	-0.685896	0.753675	NA	NA
rs12329001	rs12329001	2	65417487	LGALSL	-0.409797	0.85984	NA	NA	NA	NA
rs12470270	rs12470270	2	65390283	LGALSL	0.948116	0.378777	NA	NA	NA	NA
rs12613879	rs12613879	2	65043990	LGALSL	0.53245	0.812963	NA	NA	NA	NA
rs13001750	rs13001750	2	65175319	LGALSL	NA	NA	0.502386	0.880113	NA	NA
rs13397929	rs13397929	2	64723091	LGALSL	NA	NA	-0.6774	0.858801	NA	NA
rs17029460	rs17029460	2	65026936	LGALSL	-0.698431	0.824332	NA	NA	NA	NA
rs17619717	rs17619717	2	63943257	LGALSL	NA	NA	-0.700239	0.839265	NA	NA
rs2017320	rs2017320	2	65193391	LGALSL	0.600636	0.819679	0.749027	0.752914	NA	NA
rs2421954	rs2421954	2	63754275	LGALSL	-0.467508	0.879672	NA	NA	NA	NA
rs2540953	rs2540953	2	65272362	LGALSL	1.0596	0.607249	NA	NA	NA	NA
rs2698530	rs2698530	2	64503895	LGALSL	NA	NA	0.645233	0.851222	NA	NA
rs4671606	rs4671606	2	64905729	LGALSL	NA	NA	0.491203	0.862353	NA	NA
rs4671609	rs4671609	2	64948153	LGALSL	NA	NA	0.51275	0.831663	NA	NA
rs4671635	rs4671635	2	65180817	LGALSL	NA	NA	0.502386	0.880113	NA	NA
rs4671637	rs4671637	2	65204023	LGALSL	NA	NA	0.517071	0.869362	NA	NA
rs57230522	rs57230522	2	65660181	LGALSL	NA	NA	-0.76419	0.863488	NA	NA
rs6707916	NA	2	65125778	LGALSL	-0.609449	0.678734	NA	NA	NA	NA
rs6733507	rs6733507	2	64936472	LGALSL	-0.503413	0.836663	NA	NA	NA	NA
rs6741298	rs6741298	2	63926197	LGALSL	NA	NA	0.867138	0.617501	NA	NA
rs6744311	rs6744311	2	64961036	LGALSL	NA	NA	-0.486699	0.875141	NA	NA
rs6752138	rs6752138	2	64719410	LGALSL	NA	NA	-0.519627	0.88024	NA	NA
rs6755128	rs6755128	2	65653199	LGALSL	NA	NA	0.929194	0.700974	NA	NA
rs702874	rs702874	2	65005540	LGALSL	NA	NA	0.769847	0.582858	NA	NA
rs72891062	rs72891062	2	64170374	LGALSL	0.462993	0.865124	NA	NA	NA	NA
rs72894651	rs72894651	2	64897062	LGALSL	NA	NA	-0.941889	0.7623	NA	NA
rs72896671	rs72896671	2	65014408	LGALSL	0.702415	0.831369	1.15462	0.387471	NA	NA
rs7571146	rs7571146	2	65162318	LGALSL	0.746891	0.749664	NA	NA	NA	NA
rs7579369	rs7579369	2	65009443	LGALSL	-0.606348	0.649602	NA	NA	NA	NA
rs7596561	rs7596561	2	64894148	LGALSL	NA	NA	-0.469579	0.85229	NA	NA
rs759664	rs759664	2	65094497	LGALSL	-0.694828	0.740044	NA	NA	NA	NA
rs76005984	rs76005984	2	64441035	LGALSL	NA	NA	1.16228	0.63278	NA	NA
rs7601712	rs7601712	2	65265995	LGALSL	0.709389	0.797269	NA	NA	NA	NA
rs77429454	rs77429454	2	65012801	LGALSL	-0.755654	0.860202	NA	NA	NA	NA
rs79122885	rs79122885	2	64342720	LGALSL	NA	NA	0.932514	0.872044	NA	NA
JHU_2.108303920	rs4635490	2	108303921	LIMS1	-0.200537	0.870311	-0.144754	0.86272	NA	NA
JHU_2.108314589	NA	2	108314590	LIMS1	NA	NA	-0.15781	0.740578	NA	NA
JHU_2.108316106	rs200108445	2	108316107	LIMS1	NA	NA	0.147344	0.770184	NA	NA
JHU_2.108429606	rs17021788	2	108429607	LIMS1	-0.28276	0.877684	-0.206202	0.868906	NA	NA
JHU_2.108895840	rs113622234	2	108895841	LIMS1	NA	NA	0.306755	0.578692	NA	NA
JHU_2.108939137	rs111753157	2	108939138	LIMS1	NA	NA	0.247269	0.795495	NA	NA
JHU_2.108952207	rs971302	2	108952208	LIMS1	NA	NA	-0.147787	0.85829	NA	NA
JHU_2.109108236	NA	2	109108237	LIMS1	0.197114	0.803201	0.166194	0.625409	NA	NA
JHU_2.109546071	rs28731021	2	109546072	LIMS1	-0.275859	0.85984	-0.193579	0.861424	NA	NA
JHU_2.109554313	rs9967821	2	109554314	LIMS1	NA	NA	-0.267964	0.839374	NA	NA
JHU_2.110004975	rs4676284	2	110004976	LIMS1	NA	NA	-0.113067	0.872832	NA	NA
JHU_2.110039056	rs72945397	2	110039057	LIMS1	NA	NA	-0.161419	0.846351	NA	NA
kgp8880587	rs4676190	2	108858619	LIMS1	-0.398855	0.841124	NA	NA	NA	NA
kgp9730621	rs111719175	2	108841265	LIMS1	NA	NA	0.231926	0.860216	NA	NA
rs10173448	rs10173448	2	109824308	LIMS1	0.194193	0.872863	NA	NA	NA	NA
rs10190545	rs10190545	2	109829714	LIMS1	NA	NA	-0.141268	0.808452	NA	NA
rs11123669	rs11123669	2	108286602	LIMS1	NA	NA	0.124567	0.876871	NA	NA
rs113935887	rs113935887	2	109033564	LIMS1	NA	NA	0.261776	0.780777	NA	NA
rs11688442	rs11688442	2	109697513	LIMS1	-0.269691	0.808672	NA	NA	NA	NA
rs13395699	rs13395699	2	109628854	LIMS1	NA	NA	-0.220919	0.866609	NA	NA
rs13408607	rs13408607	2	110021128	LIMS1	NA	NA	0.196287	0.86458	NA	NA
rs13422589	rs13422589	2	109644873	LIMS1	-0.233405	0.832349	-0.148106	0.870257	NA	NA
rs1365810	rs1365810	2	108545171	LIMS1	NA	NA	0.18027	0.54723	NA	NA
rs1542665	rs1542665	2	108671330	LIMS1	NA	NA	-0.123643	0.770395	NA	NA
rs1718031	rs1718031	2	108791642	LIMS1	NA	NA	-0.126169	0.850876	NA	NA
rs17817924	rs17817924	2	108785140	LIMS1	-0.514416	0.650658	-0.257758	0.873343	NA	NA
rs2060943	rs2060943	2	108966485	LIMS1	NA	NA	-0.147963	0.848825	NA	NA
rs2176223	rs2176223	2	108312303	LIMS1	NA	NA	0.147344	0.770184	NA	NA
rs260698	rs260698	2	109566759	LIMS1	NA	NA	-0.121778	0.83798	NA	NA
rs365690	rs365690	2	109579156	LIMS1	NA	NA	-0.126129	0.833121	NA	NA
rs375240630	rs375240630	2	108925780	LIMS1	NA	NA	-0.290336	0.768308	NA	NA
rs3860481	rs3860481	2	110004170	LIMS1	NA	NA	-0.124121	0.836606	NA	NA
rs4395219	rs4395219	2	109034995	LIMS1	NA	NA	0.133752	0.837254	NA	NA
rs4972265	rs4972265	2	108422810	LIMS1	-0.169496	0.853371	NA	NA	NA	NA
rs62152179	rs62152179	2	109901747	LIMS1	NA	NA	-0.116519	0.88026	NA	NA
rs6542736	rs6542736	2	108415702	LIMS1	-0.28525	0.811454	NA	NA	NA	NA
rs6542746	rs6542746	2	108605836	LIMS1	NA	NA	0.146342	0.7217	NA	NA
rs6542747	rs6542747	2	108651021	LIMS1	NA	NA	0.135778	0.847535	NA	NA
rs6709159	rs6709159	2	108946178	LIMS1	NA	NA	-0.13245	0.874886	NA	NA
rs6716554	rs6716554	2	108540987	LIMS1	NA	NA	0.18027	0.54723	NA	NA
rs6728506	rs6728506	2	108540667	LIMS1	NA	NA	0.156669	0.739182	NA	NA
rs6759252	rs6759252	2	109414624	LIMS1	NA	NA	-0.153999	0.729194	NA	NA
rs72831078	rs72831078	2	108885852	LIMS1	NA	NA	0.212702	0.856656	NA	NA
rs73953116	rs73953116	2	110064397	LIMS1	NA	NA	0.131286	0.856704	NA	NA
rs744898	rs744898	2	109893879	LIMS1	NA	NA	-0.142794	0.796101	NA	NA
rs7560566	rs7560566	2	108657625	LIMS1	NA	NA	-0.196398	0.804667	NA	NA
rs7587339	rs7587339	2	110055392	LIMS1	NA	NA	0.13018	0.835789	NA	NA
rs79356332	NA	2	109727328	LIMS1	NA	NA	-0.257373	0.86995	NA	NA
rs826682	rs826682	2	109232388	LIMS1	NA	NA	0.152018	0.737021	NA	NA
rs826689	rs826689	2	109240401	LIMS1	NA	NA	0.164698	0.707693	NA	NA
rs831976	rs831976	2	108388933	LIMS1	-0.291233	0.777691	NA	NA	NA	NA
rs831978	NA	2	108385875	LIMS1	-0.33399	0.798333	NA	NA	NA	NA
rs930038	rs930038	2	109301841	LIMS1	NA	NA	-0.125763	0.858192	NA	NA
rs9330321	rs9330321	2	110290160	LIMS1	0.162624	0.853336	NA	NA	NA	NA
JHU_2.127448801	rs2280237	2	127448802	LIMS2	-0.645966	0.851018	NA	NA	NA	NA
JHU_2.127591841	rs72837107	2	127591842	LIMS2	0.679349	0.726843	NA	NA	NA	NA
JHU_2.127947837	rs193289487	2	127947838	LIMS2	-1.06262	0.878759	NA	NA	NA	NA
JHU_2.128426287	NA	2	128426288	LIMS2	0.888416	0.824407	NA	NA	NA	NA
JHU_2.128705337	rs112960362	2	128705338	LIMS2	NA	NA	0.871219	0.870205	NA	NA
JHU_2.128781501	rs79684946	2	128781502	LIMS2	0.576196	0.843491	NA	NA	NA	NA
JHU_2.128781512	NA	2	128781513	LIMS2	0.539951	0.862653	NA	NA	NA	NA
JHU_2.128865857	rs6736472	2	128865858	LIMS2	NA	NA	0.517123	0.861524	NA	NA
JHU_2.129118744	NA	2	129118745	LIMS2	NA	NA	1.21061	0.567303	NA	NA
JHU_2.129204771	rs115951634	2	129204772	LIMS2	-0.767932	0.869124	NA	NA	NA	NA
JHU_2.129326308	rs841291	2	129326309	LIMS2	-0.50918	0.877768	NA	NA	NA	NA
JHU_2.129326324	rs2577234	2	129326325	LIMS2	0.612262	0.821778	NA	NA	NA	NA
JHU_2.129340492	NA	2	129340493	LIMS2	-0.544935	0.854804	NA	NA	NA	NA
JHU_2.129347162	rs2600558	2	129347163	LIMS2	-0.544935	0.854804	NA	NA	NA	NA
JHU_2.129347184	rs182358911	2	129347185	LIMS2	-0.544935	0.854804	NA	NA	NA	NA
JHU_2.129347387	NA	2	129347388	LIMS2	-0.544935	0.854804	NA	NA	NA	NA
JHU_2.129406674	rs61478765	2	129406675	LIMS2	NA	NA	-0.56902	0.82473	NA	NA
exm2263908	NA	2	128350744	LIMS2	NA	NA	-0.516516	0.863402	NA	NA
rs10165516	rs10165516	2	129117765	LIMS2	NA	NA	0.676474	0.758271	NA	NA
rs10184704	NA	2	127452764	LIMS2	-0.622605	0.85602	NA	NA	NA	NA
rs10185637	rs10185637	2	128422745	LIMS2	0.571208	0.843129	NA	NA	NA	NA
rs10196158	rs10196158	2	128932760	LIMS2	NA	NA	0.478947	0.879154	NA	NA
rs10803593	rs10803593	2	128854625	LIMS2	NA	NA	0.463222	0.872044	NA	NA
rs113361238	rs113361238	2	129108261	LIMS2	NA	NA	1.24322	0.397998	NA	NA
rs115367125	rs115367125	2	129319566	LIMS2	-0.672453	0.86939	NA	NA	NA	NA
rs11677955	rs11677955	2	129104346	LIMS2	NA	NA	-0.927213	0.66772	NA	NA
rs11678252	rs11678252	2	127851697	LIMS2	NA	NA	0.49861	0.876434	NA	NA
rs11693218	rs11693218	2	127871284	LIMS2	NA	NA	-0.755611	0.731727	NA	NA
rs13018398	rs13018398	2	128628225	LIMS2	-0.481327	0.876661	NA	NA	NA	NA
rs13019394	rs13019394	2	127855409	LIMS2	NA	NA	-0.792149	0.54689	NA	NA
rs13405490	rs13405490	2	127594176	LIMS2	0.50359	0.874015	NA	NA	NA	NA
rs13416395	rs13416395	2	127868072	LIMS2	NA	NA	0.869483	0.7623	NA	NA
rs1504136	rs1504136	2	127977118	LIMS2	-0.620657	0.816614	NA	NA	NA	NA
rs1530148	rs1530148	2	127453386	LIMS2	-0.641777	0.848796	NA	NA	NA	NA
rs200679431	rs200679431	2	128892999	LIMS2	NA	NA	-0.827639	0.86349	NA	NA
rs2018638	rs2018638	2	127446220	LIMS2	-0.586273	0.872241	NA	NA	NA	NA
rs2438028	rs2438028	2	128742474	LIMS2	0.534053	0.863246	NA	NA	NA	NA
rs4611601	rs4611601	2	128337512	LIMS2	NA	NA	-0.569974	0.851456	NA	NA
rs4663098	rs4663098	2	127873035	LIMS2	NA	NA	-0.806624	0.781407	NA	NA
rs4663099	rs4663099	2	127878432	LIMS2	NA	NA	-0.806624	0.781407	NA	NA
rs4663101	rs4663101	2	127887482	LIMS2	NA	NA	-0.523267	0.862133	NA	NA
rs56368748	NA	2	127894098	LIMS2	-0.802771	0.872925	NA	NA	NA	NA
rs59969906	NA	2	129271758	LIMS2	NA	NA	-0.594186	0.828581	NA	NA
rs62159562	rs62159562	2	127470202	LIMS2	0.706783	0.879081	-0.881815	0.755951	NA	NA
rs6568	rs6568	2	127454230	LIMS2	-0.683194	0.821125	NA	NA	NA	NA
rs6707277	rs6707277	2	128411934	LIMS2	-0.766404	0.833288	NA	NA	NA	NA
rs6709337	rs6709337	2	127844735	LIMS2	NA	NA	-0.519715	0.860153	NA	NA
rs6715338	rs6715338	2	128660326	LIMS2	0.631095	0.877688	NA	NA	NA	NA
rs6733839	rs6733839	2	127892810	LIMS2	0.791635	0.632013	0.521479	0.878911	NA	NA
rs6738894	rs6738894	2	129416319	LIMS2	NA	NA	-0.56902	0.82473	NA	NA
rs6750960	NA	2	127835005	LIMS2	NA	NA	-0.840825	0.848506	NA	NA
rs6751498	rs6751498	2	127865694	LIMS2	0.706138	0.833053	NA	NA	NA	NA
rs6754215	rs6754215	2	128495645	LIMS2	-0.567165	0.866715	NA	NA	NA	NA
rs67699653	rs67699653	2	128588481	LIMS2	-0.611135	0.860331	NA	NA	NA	NA
rs705066	rs705066	2	129291172	LIMS2	NA	NA	0.868685	0.831846	NA	NA
rs71414762	rs71414762	2	128454958	LIMS2	0.877887	0.854804	NA	NA	NA	NA
rs7567389	rs7567389	2	127982645	LIMS2	-0.597681	0.829712	NA	NA	NA	NA
rs7592735	rs7592735	2	127593168	LIMS2	0.679349	0.726843	NA	NA	NA	NA
rs76140647	rs76140647	2	129261126	LIMS2	NA	NA	1.12182	0.843252	NA	NA
rs76813296	rs76813296	2	127698337	LIMS2	NA	NA	-1.14887	0.777667	NA	NA
rs841292	rs841292	2	129326003	LIMS2	0.612262	0.821778	NA	NA	NA	NA
rs935019	rs935019	2	127446489	LIMS2	NA	NA	0.816908	0.875141	NA	NA
rs9646710	rs9646710	2	127440273	LIMS2	NA	NA	-0.954294	0.839398	NA	NA
JHU_2.109674232	rs11900173	2	109674233	LIMS3	NA	NA	1.3847	0.745889	NA	NA
JHU_2.109723390	rs113120406	2	109723391	LIMS3	1.13375	0.853336	NA	NA	NA	NA
JHU_2.109766954	rs114212186	2	109766955	LIMS3	1.27614	0.823796	NA	NA	NA	NA
JHU_2.109850447	rs72952049	2	109850448	LIMS3	1.27614	0.823796	NA	NA	NA	NA
JHU_2.110800179	rs183116110	2	110800180	LIMS3	NA	NA	1.21624	0.825792	NA	NA
JHU_2.111492480	rs11123138	2	111492481	LIMS3	NA	NA	0.579062	0.850432	NA	NA
rs11265637	rs11265637	2	110275182	LIMS3	NA	NA	-0.847844	0.879376	NA	NA
rs11675767	rs11675767	2	110922703	LIMS3	NA	NA	0.637786	0.788388	NA	NA
rs12104935	rs12104935	2	110863908	LIMS3	NA	NA	0.729168	0.704351	NA	NA
rs13386516	rs13386516	2	110982530	LIMS3	NA	NA	-0.581978	0.856198	NA	NA
rs1368948	rs1368948	2	110402804	LIMS3	-1.11286	0.848416	NA	NA	NA	NA
rs1811388	rs1811388	2	110353910	LIMS3	-0.541364	0.851494	NA	NA	NA	NA
rs28463150	rs28463150	2	110333269	LIMS3	NA	NA	-0.650064	0.87938	NA	NA
rs3923006	rs3923006	2	110291087	LIMS3	0.586373	0.864118	0.708067	0.751146	NA	NA
rs4849155	rs4849155	2	111635197	LIMS3	NA	NA	0.589198	0.826674	NA	NA
rs4953760	rs4953760	2	110313489	LIMS3	0.587477	0.811023	NA	NA	NA	NA
rs4953843	rs4953843	2	110366503	LIMS3	0.488822	0.87374	NA	NA	NA	NA
rs66789315	rs66789315	2	110331139	LIMS3	-0.525591	0.863713	NA	NA	NA	NA
rs72944088	rs72944088	2	109773880	LIMS3	1.27614	0.823796	NA	NA	NA	NA
rs73956429	NA	2	111511291	LIMS3	0.980414	0.85984	NA	NA	NA	NA
rs7572507	rs7572507	2	111490731	LIMS3	NA	NA	1.19303	0.730062	NA	NA
rs7590230	rs7590230	2	110353072	LIMS3	-1.4453	0.772636	-1.18806	0.857102	NA	NA
rs7604411	rs7604411	2	110983320	LIMS3	NA	NA	-0.581978	0.856198	NA	NA
rs9330313	rs9330313	2	110280390	LIMS3	0.70083	0.838286	0.732261	0.79936	NA	NA
rs9330321	rs9330321	2	110290160	LIMS3	-0.513534	0.873449	NA	NA	NA	NA
JHU_2.110420340	rs111915819	2	110420341	LIMS3L	NA	NA	1.36047	0.570148	NA	NA
JHU_2.110476603	rs373272714	2	110476604	LIMS3L	0.566241	0.822481	NA	NA	NA	NA
JHU_2.110498942	rs143762683	2	110498943	LIMS3L	-0.483292	0.865253	NA	NA	NA	NA
JHU_2.111417963	NA	2	111417964	LIMS3L	-1.07502	0.834357	NA	NA	NA	NA
JHU_2.111427711	NA	2	111427712	LIMS3L	-1.47883	0.657601	NA	NA	NA	NA
JHU_2.111917116	rs6743841	2	111917117	LIMS3L	-1.14582	0.615756	NA	NA	NA	NA
JHU_2.111917127	NA	2	111917128	LIMS3L	-1.14582	0.615756	NA	NA	NA	NA
JHU_2.111921433	rs7557850	2	111921434	LIMS3L	-0.944301	0.822315	NA	NA	NA	NA
JHU_2.111986543	rs142760517	2	111986544	LIMS3L	-1.19838	0.81948	NA	NA	NA	NA
JHU_2.112045553	rs79465292	2	112045554	LIMS3L	NA	NA	0.632465	0.878617	NA	NA
JHU_2.112131460	NA	2	112131461	LIMS3L	-0.54456	0.874861	NA	NA	NA	NA
JHU_2.112137053	rs148429225	2	112137054	LIMS3L	-0.709795	0.861847	NA	NA	NA	NA
JHU_2.112149780	NA	2	112149781	LIMS3L	-1.28341	0.701633	NA	NA	NA	NA
JHU_2.112154551	rs112666321	2	112154552	LIMS3L	-0.561307	0.810584	NA	NA	NA	NA
rs10178717	rs10178717	2	110452645	LIMS3L	-0.491625	0.868278	NA	NA	NA	NA
rs10185326	NA	2	111632235	LIMS3L	NA	NA	-0.583373	0.866886	NA	NA
rs10186706	rs10186706	2	110449929	LIMS3L	-0.968722	0.840987	NA	NA	NA	NA
rs1160204	rs1160204	2	110448822	LIMS3L	-0.712452	0.79768	NA	NA	NA	NA
rs11887934	rs11887934	2	111451816	LIMS3L	NA	NA	0.562343	0.843281	NA	NA
rs13029553	rs13029553	2	110428804	LIMS3L	NA	NA	1.16475	0.493244	NA	NA
rs13386685	rs13386685	2	110454261	LIMS3L	-0.491625	0.868278	NA	NA	NA	NA
rs13388484	rs13388484	2	111902743	LIMS3L	-1.14582	0.615756	NA	NA	NA	NA
rs1540443	rs1540443	2	110477792	LIMS3L	0.558286	0.837188	NA	NA	NA	NA
rs17041876	rs17041876	2	111906127	LIMS3L	0.911044	0.865563	NA	NA	NA	NA
rs1877655	rs1877655	2	111712703	LIMS3L	-0.543886	0.832508	NA	NA	NA	NA
rs2341658	rs2341658	2	111767152	LIMS3L	1.20936	0.37721	NA	NA	NA	NA
rs34837810	rs34837810	2	110464941	LIMS3L	NA	NA	0.562583	0.866886	NA	NA
rs35061433	rs35061433	2	110465111	LIMS3L	0.685472	0.84251	NA	NA	NA	NA
rs3789109	rs3789109	2	111717100	LIMS3L	-0.478256	0.852361	NA	NA	NA	NA
rs4577288	rs4577288	2	111713046	LIMS3L	-0.531811	0.873311	NA	NA	NA	NA
rs4849255	rs4849255	2	111685789	LIMS3L	-0.496341	0.878468	NA	NA	NA	NA
rs4849268	rs4849268	2	111694330	LIMS3L	-0.514231	0.861823	NA	NA	NA	NA
rs4953725	rs4953725	2	110469710	LIMS3L	0.558286	0.837188	NA	NA	NA	NA
rs4953766	NA	2	110443496	LIMS3L	NA	NA	-0.902319	0.393745	NA	NA
rs58941962	rs58941962	2	110449816	LIMS3L	-0.55169	0.847202	NA	NA	NA	NA
rs59011716	rs59011716	2	111928304	LIMS3L	-0.830166	0.859533	NA	NA	NA	NA
rs6751359	rs6751359	2	111787307	LIMS3L	NA	NA	0.724819	0.850236	NA	NA
rs7576069	rs7576069	2	111830273	LIMS3L	NA	NA	-0.693952	0.866037	NA	NA
rs77987195	rs77987195	2	112155059	LIMS3L	-0.632647	0.758924	NA	NA	NA	NA
rs875063	rs875063	2	111813085	LIMS3L	0.569106	0.822412	NA	NA	NA	NA
rs919943	rs919943	2	110420681	LIMS3L	NA	NA	0.91938	0.697957	NA	NA
JHU_2.110001329	rs76238119	2	110001330	LINC00116	-0.270083	0.859566	NA	NA	NA	NA
JHU_2.110002812	rs76275362	2	110002813	LINC00116	NA	NA	-0.473388	0.840896	NA	NA
JHU_2.110399318	rs4953856	2	110399319	LINC00116	0.375296	0.854375	NA	NA	NA	NA
JHU_2.111888822	rs113635591	2	111888823	LINC00116	0.298581	0.867536	NA	NA	NA	NA
P1_M_061510_2_961_P	rs199706825	2	111753546	LINC00116	NA	NA	0.411677	0.873229	NA	NA
rs11684166	rs11684166	2	111817641	LINC00116	0.402838	0.88089	NA	NA	NA	NA
rs11887934	rs11887934	2	111451816	LINC00116	NA	NA	-0.313681	0.855796	NA	NA
rs12621304	rs12621304	2	110040427	LINC00116	0.25717	0.864165	NA	NA	NA	NA
rs13024140	rs13024140	2	111710863	LINC00116	NA	NA	-0.406943	0.789332	NA	NA
rs13384147	rs13384147	2	110448229	LINC00116	NA	NA	0.415269	0.80313	NA	NA
rs13417566	rs13417566	2	111592606	LINC00116	NA	NA	0.316309	0.839689	NA	NA
rs148977526	NA	2	110106101	LINC00116	NA	NA	-0.553465	0.751772	NA	NA
rs17041625	rs17041625	2	111706085	LINC00116	NA	NA	-0.74449	0.588626	NA	NA
rs28593153	rs28593153	2	110398431	LINC00116	0.357871	0.851016	NA	NA	NA	NA
rs34812819	rs34812819	2	110403695	LINC00116	-0.727553	0.833288	NA	NA	NA	NA
rs35574878	rs35574878	2	111819175	LINC00116	0.486007	0.847768	NA	NA	NA	NA
rs3761712	rs3761712	2	111555745	LINC00116	NA	NA	-0.476929	0.846259	NA	NA
rs56800383	rs56800383	2	110103065	LINC00116	NA	NA	-0.29783	0.867631	NA	NA
rs6542832	rs6542832	2	110077153	LINC00116	NA	NA	-0.29956	0.867814	NA	NA
rs6706577	rs6706577	2	111796833	LINC00116	NA	NA	0.313145	0.875756	NA	NA
rs72945394	rs72945394	2	110034315	LINC00116	0.485161	0.69431	NA	NA	NA	NA
rs73953116	rs73953116	2	110064397	LINC00116	NA	NA	0.36927	0.826242	NA	NA
rs73953161	rs73953161	2	110324070	LINC00116	NA	NA	0.316699	0.871214	NA	NA
rs7578982	rs7578982	2	111836538	LINC00116	0.42245	0.869391	NA	NA	NA	NA
rs7600602	rs7600602	2	110067876	LINC00116	NA	NA	-0.366815	0.862332	NA	NA
rs7605559	rs7605559	2	110002052	LINC00116	-0.270083	0.859566	NA	NA	NA	NA
JHU_2.97613663	rs199868642	2	97613664	LINC01125	-1.433	0.536406	NA	NA	NA	NA
JHU_2.97634433	NA	2	97634434	LINC01125	NA	NA	-0.702566	0.841993	NA	NA
JHU_2.98236123	NA	2	98236124	LINC01125	NA	NA	0.569091	0.815355	NA	NA
JHU_2.98236378	NA	2	98236379	LINC01125	NA	NA	-0.596765	0.810407	NA	NA
JHU_2.98846205	rs111543932	2	98846206	LINC01125	-1.47804	0.661989	NA	NA	NA	NA
rs11123677	rs11123677	2	98989062	LINC01125	-0.715509	0.82808	NA	NA	NA	NA
rs115712091	rs115712091	2	97637722	LINC01125	-1.5258	0.555652	NA	NA	NA	NA
rs13394706	rs13394706	2	98953400	LINC01125	-0.857309	0.791758	NA	NA	NA	NA
rs1470625	rs1470625	2	98265491	LINC01125	NA	NA	-0.669343	0.7262	NA	NA
rs1796049	rs1796049	2	97645785	LINC01125	NA	NA	-0.622878	0.878419	NA	NA
rs201646584	rs201646584	2	98855804	LINC01125	-1.47804	0.661989	NA	NA	NA	NA
rs2309389	NA	2	98784275	LINC01125	-0.497861	0.868821	NA	NA	NA	NA
rs6715329	rs6715329	2	97637905	LINC01125	NA	NA	-0.622878	0.878419	NA	NA
rs7599598	rs7599598	2	97351840	LINC01125	0.838276	0.836241	NA	NA	NA	NA
JHU_2.100265344	rs59792247	2	100265345	LIPT1	-0.475069	0.873443	NA	NA	NA	NA
JHU_2.100359603	rs199635897	2	100359604	LIPT1	NA	NA	0.28304	0.874943	NA	NA
JHU_2.100619568	rs10207023	2	100619569	LIPT1	NA	NA	-0.674557	0.266714	NA	NA
JHU_2.100673410	rs11684692	2	100673411	LIPT1	-0.78007	0.768215	-0.661156	0.801892	NA	NA
JHU_2.100678318	rs115794730	2	100678319	LIPT1	-0.636691	0.877731	-0.696515	0.79677	NA	NA
JHU_2.100701912	rs201083726	2	100701913	LIPT1	-0.607066	0.815471	-0.506647	0.850432	NA	NA
JHU_2.100717724	rs115581542	2	100717725	LIPT1	-0.592555	0.733233	-0.410398	0.87265	NA	NA
JHU_2.100730217	rs6707220	2	100730218	LIPT1	-0.447161	0.631781	-0.453644	0.423838	NA	NA
JHU_2.100730581	rs62149354	2	100730582	LIPT1	NA	NA	-0.869171	0.541576	NA	NA
JHU_2.99150801	rs3769714	2	99150802	LIPT1	0.519694	0.570476	NA	NA	NA	NA
JHU_2.99234600	rs113829787	2	99234601	LIPT1	0.474589	0.815396	NA	NA	NA	NA
JHU_2.99766248	rs11685765	2	99766249	LIPT1	NA	NA	0.301654	0.867733	NA	NA
JHU_2.99779654	NA	2	99779655	LIPT1	0.363078	0.831773	NA	NA	NA	NA
rs10165386	rs10165386	2	99301833	LIPT1	NA	NA	-0.408003	0.778733	NA	NA
rs10181344	rs10181344	2	99692829	LIPT1	NA	NA	0.29666	0.878447	NA	NA
rs10181422	rs10181422	2	99558970	LIPT1	NA	NA	0.300979	0.87427	NA	NA
rs1115910	rs1115910	2	100647872	LIPT1	0.449524	0.650394	NA	NA	NA	NA
rs11681737	rs11681737	2	100679024	LIPT1	-0.472478	0.879623	-0.430571	0.878892	NA	NA
rs11683188	rs11683188	2	99724512	LIPT1	NA	NA	0.300979	0.87427	NA	NA
rs11688004	rs11688004	2	99735052	LIPT1	NA	NA	0.301654	0.867733	NA	NA
rs11692699	rs11692699	2	99730657	LIPT1	0.377245	0.785414	NA	NA	NA	NA
rs11695379	rs11695379	2	99742161	LIPT1	0.348788	0.820042	NA	NA	NA	NA
rs11885475	rs11885475	2	100746857	LIPT1	NA	NA	-0.490354	0.812453	NA	NA
rs11899659	rs11899659	2	99363790	LIPT1	NA	NA	-0.378298	0.732726	NA	NA
rs12475034	rs12475034	2	99699464	LIPT1	-0.43638	0.861161	NA	NA	NA	NA
rs12613624	rs12613624	2	99732741	LIPT1	NA	NA	0.300979	0.87427	NA	NA
rs12616495	rs12616495	2	100680681	LIPT1	0.386391	0.801231	NA	NA	NA	NA
rs12617721	rs12617721	2	99083892	LIPT1	0.515929	0.720569	NA	NA	NA	NA
rs12618769	rs12618769	2	99239931	LIPT1	0.48166	0.810996	NA	NA	NA	NA
rs13008171	rs13008171	2	99743419	LIPT1	NA	NA	0.300979	0.87427	NA	NA
rs13393860	rs13393860	2	99590397	LIPT1	0.348788	0.820042	NA	NA	NA	NA
rs13402379	rs13402379	2	99209314	LIPT1	0.451095	0.77595	NA	NA	NA	NA
rs13428547	rs13428547	2	99744257	LIPT1	-0.508208	0.847768	NA	NA	NA	NA
rs1453562	rs1453562	2	99615850	LIPT1	0.291192	0.877821	NA	NA	NA	NA
rs1453564	rs1453564	2	99564428	LIPT1	NA	NA	0.300979	0.87427	NA	NA
rs1504680	rs1504680	2	98941836	LIPT1	-0.289191	0.877768	NA	NA	NA	NA
rs1901284	rs1901284	2	100146040	LIPT1	-0.402849	0.86018	NA	NA	NA	NA
rs222	rs222	2	99147872	LIPT1	-0.433808	0.690548	NA	NA	NA	NA
rs2278206	rs2278206	2	99172244	LIPT1	0.499114	0.751768	NA	NA	NA	NA
rs2632277	rs2632277	2	99778985	LIPT1	0.363078	0.831773	NA	NA	NA	NA
rs3203856	rs3203856	2	99226021	LIPT1	0.482848	0.858235	NA	NA	NA	NA
rs4851138	rs4851138	2	99065464	LIPT1	0.515929	0.720569	NA	NA	NA	NA
rs6706188	rs6706188	2	100739970	LIPT1	0.301476	0.865875	NA	NA	NA	NA
rs6712597	rs6712597	2	99373720	LIPT1	0.346533	0.849681	NA	NA	NA	NA
rs74262333	rs74262333	2	99393272	LIPT1	NA	NA	-0.654715	0.550709	NA	NA
rs7582731	rs7582731	2	100686486	LIPT1	0.475207	0.574408	NA	NA	NA	NA
rs9308833	rs9308833	2	100662618	LIPT1	-0.485288	0.705416	NA	NA	NA	NA
rs9677570	rs9677570	2	100438515	LIPT1	NA	NA	-0.408217	0.846259	NA	NA
rs17119410	rs17119410	2	96964499	LMAN2L	-0.442608	0.720016	NA	NA	NA	NA
rs1997257	NA	2	96429625	LMAN2L	-0.150543	0.879581	NA	NA	NA	NA
rs4527246	rs4527246	2	96560303	LMAN2L	-0.148162	0.882079	NA	NA	NA	NA
rs72939637	rs72939637	2	97059581	LMAN2L	-0.290137	0.750202	NA	NA	NA	NA
rs72947013	rs72947013	2	97857329	LMAN2L	NA	NA	-0.23101	0.878429	NA	NA
rs746004	rs746004	2	98362907	LMAN2L	NA	NA	-0.240041	0.605868	NA	NA
rs810057	rs810057	2	97015073	LMAN2L	-0.27036	0.787756	NA	NA	NA	NA
JHU_2.100455458	rs6731666	2	100455459	LONRF2	0.556398	0.863591	NA	NA	NA	NA
JHU_2.100489055	rs4851238	2	100489056	LONRF2	NA	NA	0.485968	0.857344	NA	NA
JHU_2.100608381	NA	2	100608382	LONRF2	-0.745649	0.762546	NA	NA	NA	NA
JHU_2.101081630	NA	2	101081631	LONRF2	-0.782122	0.841451	NA	NA	NA	NA
JHU_2.101085321	rs7608774	2	101085322	LONRF2	0.661049	0.795347	NA	NA	NA	NA
JHU_2.101230243	rs116398177	2	101230244	LONRF2	NA	NA	-0.967311	0.867032	NA	NA
JHU_2.101237610	rs28654421	2	101237611	LONRF2	NA	NA	-0.702105	0.733438	NA	NA
JHU_2.101242219	rs2971012	2	101242220	LONRF2	NA	NA	-0.585815	0.823348	NA	NA
JHU_2.101458544	NA	2	101458545	LONRF2	-0.890011	0.77819	NA	NA	NA	NA
exm216720	rs11541353	2	101594191	LONRF2	1.66747	0.467382	NA	NA	NA	NA
kgp14954477	rs1465829	2	101019031	LONRF2	-1.05313	0.867973	NA	NA	NA	NA
rs10178303	rs10178303	2	101225234	LONRF2	NA	NA	1.0709	0.742431	NA	NA
rs10183360	rs10183360	2	101103384	LONRF2	0.672096	0.790543	NA	NA	NA	NA
rs10934	rs10934	2	101622728	LONRF2	1.02055	0.804776	NA	NA	NA	NA
rs11123842	rs11123842	2	101337982	LONRF2	0.653975	0.845352	NA	NA	NA	NA
rs11123858	rs11123858	2	101604246	LONRF2	NA	NA	0.856545	0.85784	NA	NA
rs1115910	rs1115910	2	100647872	LONRF2	0.639529	0.820909	NA	NA	NA	NA
rs11889870	rs11889870	2	100532518	LONRF2	0.854699	0.837453	NA	NA	NA	NA
rs11897738	rs11897738	2	101383053	LONRF2	-0.569523	0.849681	NA	NA	NA	NA
rs12475500	rs12475500	2	101432710	LONRF2	0.643994	0.742094	NA	NA	NA	NA
rs12616495	rs12616495	2	100680681	LONRF2	0.724167	0.751768	NA	NA	NA	NA
rs13392416	rs13392416	2	101863438	LONRF2	-0.740243	0.871013	NA	NA	NA	NA
rs13408291	rs13408291	2	101848315	LONRF2	-0.94714	0.733846	NA	NA	NA	NA
rs1561002	rs1561002	2	101465271	LONRF2	-0.954312	0.84385	NA	NA	NA	NA
rs1589246	rs1589246	2	101100231	LONRF2	-0.782122	0.841451	NA	NA	NA	NA
rs17020653	rs17020653	2	101317431	LONRF2	0.855242	0.749278	0.581509	0.875141	NA	NA
rs17024489	rs17024489	2	101143716	LONRF2	NA	NA	1.11392	0.754615	NA	NA
rs17717402	rs17717402	2	101546401	LONRF2	-0.87227	0.863713	NA	NA	NA	NA
rs1879121	rs1879121	2	101236680	LONRF2	NA	NA	-0.702105	0.733438	NA	NA
rs2309819	rs2309819	2	100899665	LONRF2	-0.730226	0.649602	-0.633022	0.654617	NA	NA
rs2309885	rs2309885	2	101414496	LONRF2	0.702615	0.834959	NA	NA	NA	NA
rs28485638	rs28485638	2	101410231	LONRF2	-0.908029	0.865052	NA	NA	NA	NA
rs2970995	rs2970995	2	101318711	LONRF2	-0.637325	0.778476	NA	NA	NA	NA
rs3112256	rs3112256	2	101321822	LONRF2	-0.563415	0.863246	NA	NA	NA	NA
rs35602593	rs35602593	2	100320748	LONRF2	-0.601653	0.874871	NA	NA	NA	NA
rs3739005	rs3739005	2	101566070	LONRF2	0.582325	0.878468	NA	NA	NA	NA
rs3860455	rs3860455	2	101449302	LONRF2	-0.586006	0.845723	NA	NA	NA	NA
rs4850917	rs4850917	2	100493439	LONRF2	NA	NA	0.485968	0.857344	NA	NA
rs57227647	rs57227647	2	101012068	LONRF2	0.998752	0.861823	0.971846	0.817521	NA	NA
rs60853713	rs60853713	2	101405242	LONRF2	1.19222	0.768306	NA	NA	NA	NA
rs61412781	rs61412781	2	101458317	LONRF2	-0.747033	0.666572	-0.55738	0.799634	NA	NA
rs6542902	rs6542902	2	100459435	LONRF2	0.556398	0.863591	NA	NA	NA	NA
rs6543018	rs6543018	2	101730288	LONRF2	NA	NA	0.460269	0.878521	NA	NA
rs6707510	rs6707510	2	101420852	LONRF2	-0.723972	0.866004	NA	NA	NA	NA
rs6710119	rs6710119	2	101044144	LONRF2	0.717621	0.767512	NA	NA	NA	NA
rs6715454	rs6715454	2	100480951	LONRF2	NA	NA	-0.638587	0.855574	NA	NA
rs6727379	rs6727379	2	100895271	LONRF2	NA	NA	-0.715496	0.853656	NA	NA
rs6734881	rs6734881	2	100917942	LONRF2	NA	NA	-0.686839	0.715801	NA	NA
rs72956176	rs72956176	2	100421907	LONRF2	0.62449	0.863947	NA	NA	NA	NA
rs72976842	rs4764786	2	101622231	LONRF2	NA	NA	-0.576174	0.878368	NA	NA
rs7419651	rs7419651	2	101417047	LONRF2	0.780109	0.844078	0.664238	0.857326	NA	NA
rs79989718	rs79989718	2	101567182	LONRF2	-0.960264	0.690148	NA	NA	NA	NA
JHU_2.73907645	rs73949333	2	73907646	LOXL3	0.343927	0.71708	NA	NA	NA	NA
JHU_2.73918046	NA	2	73918047	LOXL3	NA	NA	-0.202848	0.862673	NA	NA
JHU_2.73976966	rs6722108	2	73976967	LOXL3	NA	NA	-0.193104	0.879698	NA	NA
JHU_2.73986624	rs13406960	2	73986625	LOXL3	0.744873	0.796282	NA	NA	NA	NA
JHU_2.74001347	rs116408810	2	74001348	LOXL3	0.675646	0.791122	NA	NA	NA	NA
JHU_2.74249221	rs4853004	2	74249222	LOXL3	0.434104	0.674323	NA	NA	NA	NA
JHU_2.74385322	rs199967872	2	74385323	LOXL3	0.408151	0.755692	NA	NA	NA	NA
JHU_2.74974385	rs73949976	2	74974386	LOXL3	0.560146	0.846718	0.380108	0.813411	NA	NA
JHU_2.74996630	rs11686654	2	74996631	LOXL3	NA	NA	0.294119	0.62131	NA	NA
JHU_2.75365891	rs11126452	2	75365892	LOXL3	NA	NA	0.201023	0.840184	NA	NA
JHU_2.75381531	NA	2	75381532	LOXL3	NA	NA	0.393668	0.675693	NA	NA
JHU_2.75478873	rs11679944	2	75478874	LOXL3	0.369298	0.806666	NA	NA	NA	NA
JHU_2.75519007	rs13421291	2	75519008	LOXL3	-0.679186	0.71941	NA	NA	NA	NA
JHU_2.75580931	rs7607278	2	75580932	LOXL3	-0.395869	0.762301	NA	NA	NA	NA
exm204537	rs148007344	2	74699584	LOXL3	0.538379	0.872292	NA	NA	NA	NA
rs1005397	rs1005397	2	74934223	LOXL3	-0.389412	0.841341	-0.268886	0.796614	NA	NA
rs10164943	rs10164943	2	74306056	LOXL3	0.530378	0.209642	NA	NA	NA	NA
rs10172219	rs10172219	2	75559706	LOXL3	-0.465959	0.737209	NA	NA	NA	NA
rs10187673	rs10187673	2	75722545	LOXL3	NA	NA	0.294786	0.574604	NA	NA
rs10191221	rs10191221	2	75561691	LOXL3	-0.409116	0.715616	NA	NA	NA	NA
rs10197195	rs10197195	2	74952710	LOXL3	-0.387598	0.874217	-0.292778	0.798425	NA	NA
rs10201881	rs10201881	2	74192046	LOXL3	0.512232	0.799988	NA	NA	NA	NA
rs10489977	rs10489977	2	75768098	LOXL3	-0.398714	0.722535	NA	NA	NA	NA
rs114959048	rs114959048	2	73933083	LOXL3	-0.347875	0.880795	NA	NA	NA	NA
rs115472480	rs115472480	2	74422536	LOXL3	0.387042	0.868236	NA	NA	NA	NA
rs11691168	rs11691168	2	74999114	LOXL3	NA	NA	0.232549	0.750229	NA	NA
rs11886470	rs11886470	2	75145078	LOXL3	0.355739	0.873806	NA	NA	NA	NA
rs13399489	rs13399489	2	73808651	LOXL3	-0.369526	0.877163	NA	NA	NA	NA
rs13405664	rs13405664	2	74989749	LOXL3	-0.356088	0.781256	NA	NA	NA	NA
rs1474335	rs1474335	2	74066461	LOXL3	0.530766	0.74695	NA	NA	NA	NA
rs1667601	rs1667601	2	74406055	LOXL3	0.353737	0.826353	NA	NA	NA	NA
rs17011081	rs17011081	2	75547132	LOXL3	-0.636315	0.759304	NA	NA	NA	NA
rs1721240	rs1721240	2	74127289	LOXL3	NA	NA	0.213818	0.869974	NA	NA
rs17678088	rs17678088	2	75051823	LOXL3	0.530599	0.838517	NA	NA	NA	NA
rs1872837	rs1872837	2	75106441	LOXL3	NA	NA	-0.194236	0.857994	NA	NA
rs2001490	rs2001490	2	73928098	LOXL3	NA	NA	-0.211898	0.842883	NA	NA
rs205637	rs205637	2	74951106	LOXL3	-0.371859	0.839283	NA	NA	NA	NA
rs2249441	rs2249441	2	74126457	LOXL3	-0.355679	0.844595	NA	NA	NA	NA
rs28362967	rs28362967	2	75074055	LOXL3	NA	NA	-0.349115	0.845567	NA	NA
rs2901664	rs2901664	2	75573829	LOXL3	0.303194	0.870637	NA	NA	NA	NA
rs34584402	rs34584402	2	74324997	LOXL3	-0.502591	0.383483	NA	NA	NA	NA
rs363652	rs363652	2	74918450	LOXL3	-0.817063	0.346822	-0.455959	0.563423	NA	NA
rs3738846	rs3738846	2	74091805	LOXL3	NA	NA	0.32879	0.772349	NA	NA
rs3771724	rs3771724	2	74485697	LOXL3	NA	NA	0.195696	0.879376	NA	NA
rs3771791	rs3771791	2	75070216	LOXL3	-0.588145	0.859479	NA	NA	NA	NA
rs3771823	rs3771823	2	75351948	LOXL3	NA	NA	0.193922	0.877162	NA	NA
rs4083173	rs4083173	2	74401657	LOXL3	-0.385068	0.845557	NA	NA	NA	NA
rs4384817	rs4384817	2	74226141	LOXL3	NA	NA	0.442755	0.730371	NA	NA
rs4853007	rs4853007	2	74272257	LOXL3	-0.451887	0.480046	NA	NA	NA	NA
rs4853045	rs4853045	2	75000266	LOXL3	NA	NA	0.245994	0.705052	NA	NA
rs56232304	rs56232304	2	75097682	LOXL3	0.380955	0.840855	0.23812	0.847647	NA	NA
rs57939247	rs57939247	2	75097005	LOXL3	0.585228	0.695767	NA	NA	NA	NA
rs58125068	rs7538187	2	75363426	LOXL3	NA	NA	0.244703	0.877569	NA	NA
rs648309	rs648309	2	75034144	LOXL3	-0.415469	0.671308	NA	NA	NA	NA
rs6546985	rs6546985	2	75604668	LOXL3	-0.421455	0.789673	NA	NA	NA	NA
rs6712138	rs6712138	2	75750131	LOXL3	0.316333	0.871167	NA	NA	NA	NA
rs6717602	rs6717602	2	75714591	LOXL3	NA	NA	-0.212172	0.85201	NA	NA
rs6718666	rs6718666	2	75584273	LOXL3	-0.386925	0.794249	NA	NA	NA	NA
rs6720940	rs6720940	2	75095833	LOXL3	0.529886	0.880984	0.396661	0.818511	NA	NA
rs6733933	rs6733933	2	75387834	LOXL3	-0.514587	0.835256	NA	NA	NA	NA
rs6736732	rs6736732	2	74983921	LOXL3	NA	NA	0.458289	0.360192	NA	NA
rs6749524	rs6749524	2	75588230	LOXL3	-0.350553	0.811363	NA	NA	NA	NA
rs72810927	rs72810927	2	75547371	LOXL3	-0.636315	0.759304	NA	NA	NA	NA
rs72810938	rs72810938	2	75553454	LOXL3	0.411061	0.854668	NA	NA	NA	NA
rs72812880	rs72812880	2	75639600	LOXL3	NA	NA	0.26848	0.734	NA	NA
rs72816199	rs72816199	2	74274812	LOXL3	0.555683	0.881761	NA	NA	NA	NA
rs72822121	rs72822121	2	75151391	LOXL3	0.684133	0.840919	NA	NA	NA	NA
rs74799430	rs74799430	2	74979950	LOXL3	-0.870918	0.731347	NA	NA	NA	NA
rs75719704	rs75719704	2	75003628	LOXL3	NA	NA	0.389022	0.606973	NA	NA
rs7588010	rs7588010	2	75473916	LOXL3	0.307126	0.85148	NA	NA	NA	NA
rs7593050	rs7593050	2	74316414	LOXL3	-0.361724	0.867895	-0.291027	0.738346	NA	NA
rs7599453	rs7599453	2	73937901	LOXL3	NA	NA	-0.190376	0.878272	NA	NA
rs7600452	rs7600452	2	74117499	LOXL3	-0.320972	0.869699	NA	NA	NA	NA
rs78026849	rs78026849	2	75381280	LOXL3	NA	NA	0.329555	0.792078	NA	NA
rs7881	rs7881	2	75196731	LOXL3	NA	NA	-0.291411	0.785996	NA	NA
rs828842	rs828842	2	74355244	LOXL3	0.379067	0.864427	0.244302	0.85908	NA	NA
rs860455	rs860455	2	74366459	LOXL3	0.462426	0.807754	NA	NA	NA	NA
JHU_2.10951160	rs1734450	2	10951161	LPIN1	-0.212244	0.873117	NA	NA	NA	NA
JHU_2.11021444	rs34648169	2	11021445	LPIN1	NA	NA	0.181919	0.690073	NA	NA
JHU_2.11021963	rs6718715	2	11021964	LPIN1	NA	NA	0.168469	0.76075	NA	NA
JHU_2.11301400	NA	2	11301401	LPIN1	0.201915	0.85922	NA	NA	NA	NA
JHU_2.11559473	rs28390220	2	11559474	LPIN1	-0.203361	0.879094	NA	NA	NA	NA
JHU_2.11727866	rs62118309	2	11727867	LPIN1	0.193994	0.854249	0.171214	0.741508	NA	NA
JHU_2.11993735	rs73917856	2	11993736	LPIN1	-0.44969	0.791122	NA	NA	NA	NA
JHU_2.12317129	rs10176357	2	12317130	LPIN1	NA	NA	0.234378	0.877569	NA	NA
JHU_2.12317962	rs76334232	2	12317963	LPIN1	NA	NA	0.234378	0.877569	NA	NA
JHU_2.12321078	rs80104325	2	12321079	LPIN1	NA	NA	0.234378	0.877569	NA	NA
JHU_2.12386336	rs16822335	2	12386337	LPIN1	NA	NA	-0.217669	0.696733	NA	NA
JHU_2.12787818	rs11897979	2	12787819	LPIN1	NA	NA	0.260046	0.816929	NA	NA
rs10164492	rs10164492	2	12411048	LPIN1	0.188617	0.85434	0.154794	0.791545	NA	NA
rs10186351	rs10186351	2	12964428	LPIN1	-0.220381	0.843904	-0.171007	0.811004	NA	NA
rs10199787	rs10199787	2	11092613	LPIN1	-0.196475	0.874418	NA	NA	NA	NA
rs10201223	rs10201223	2	12272871	LPIN1	-0.176583	0.856024	NA	NA	NA	NA
rs10202946	rs10202946	2	11093430	LPIN1	0.250995	0.873987	NA	NA	NA	NA
rs1120601	rs1120601	2	12404697	LPIN1	-0.259338	0.821778	NA	NA	NA	NA
rs1157516	rs1157516	2	12388519	LPIN1	-0.324151	0.865872	-0.298751	0.733438	NA	NA
rs11674184	rs11674184	2	11721535	LPIN1	0.24473	0.793064	NA	NA	NA	NA
rs11678949	rs11678949	2	12651075	LPIN1	NA	NA	-0.202354	0.864611	NA	NA
rs11679686	rs11679686	2	11736037	LPIN1	0.336599	0.778255	NA	NA	NA	NA
rs11680558	rs11680558	2	11522391	LPIN1	-0.34459	0.868605	NA	NA	NA	NA
rs11694156	rs11694156	2	12384394	LPIN1	NA	NA	-0.217669	0.696733	NA	NA
rs12988720	rs12988720	2	11727820	LPIN1	-0.428539	0.0107261	-0.240411	0.317932	NA	NA
rs12990188	rs12990188	2	12604610	LPIN1	-0.199877	0.877883	NA	NA	NA	NA
rs13025858	rs13025858	2	12838526	LPIN1	NA	NA	-0.177709	0.767333	NA	NA
rs1435547	rs1435547	2	11738091	LPIN1	-0.362779	0.724026	NA	NA	NA	NA
rs1470013	rs1470013	2	12248589	LPIN1	0.194013	0.870432	NA	NA	NA	NA
rs16859100	rs16859100	2	12725402	LPIN1	NA	NA	0.182234	0.801708	NA	NA
rs1997249	rs1997249	2	12618597	LPIN1	NA	NA	-0.223765	0.675236	NA	NA
rs2033808	rs2033808	2	12266205	LPIN1	-0.168275	0.877794	NA	NA	NA	NA
rs2358040	rs2358040	2	11731774	LPIN1	0.331211	0.818574	NA	NA	NA	NA
rs2884374	rs2884374	2	11731846	LPIN1	0.331211	0.818574	NA	NA	NA	NA
rs34205332	NA	2	12631922	LPIN1	-0.292213	0.856626	NA	NA	NA	NA
rs36030386	rs36030386	2	11736305	LPIN1	-0.236776	0.644512	NA	NA	NA	NA
rs3795974	rs3795974	2	11924950	LPIN1	NA	NA	-0.155288	0.87698	NA	NA
rs3856469	rs3856469	2	12195376	LPIN1	NA	NA	0.146041	0.856821	NA	NA
rs4386295	rs4386295	2	11287947	LPIN1	NA	NA	0.152903	0.846053	NA	NA
rs4668753	rs4668753	2	12410636	LPIN1	-0.28156	0.780496	NA	NA	NA	NA
rs4668755	rs4668755	2	12470912	LPIN1	NA	NA	-0.234441	0.831846	NA	NA
rs4669634	rs4669634	2	10976827	LPIN1	NA	NA	0.183513	0.805301	NA	NA
rs4669639	rs4669639	2	11021849	LPIN1	NA	NA	0.168707	0.760321	NA	NA
rs4669780	rs4669780	2	11940819	LPIN1	-0.180147	0.873987	NA	NA	NA	NA
rs476805	rs476805	2	12787968	LPIN1	-0.517857	0.718283	-0.403372	0.622663	NA	NA
rs497202	rs497202	2	12827780	LPIN1	0.263166	0.838122	0.204802	0.798837	NA	NA
rs57699001	rs57699001	2	11012760	LPIN1	NA	NA	0.198028	0.763567	NA	NA
rs59150882	rs59150882	2	11303886	LPIN1	-0.221503	0.859479	NA	NA	NA	NA
rs61708503	rs61708503	2	11063553	LPIN1	0.404672	0.747391	0.244955	0.84851	NA	NA
rs6432171	rs6432171	2	11242610	LPIN1	-0.18832	0.84981	NA	NA	NA	NA
rs6432273	rs6432273	2	12392284	LPIN1	-0.19648	0.878032	NA	NA	NA	NA
rs6432315	rs6432315	2	12720311	LPIN1	0.197645	0.859479	0.14047	0.867397	NA	NA
rs6717388	rs6717388	2	11285016	LPIN1	NA	NA	0.137437	0.879096	NA	NA
rs6744817	rs6744817	2	11725908	LPIN1	-0.232623	0.881152	NA	NA	NA	NA
rs73915860	rs73915860	2	11009479	LPIN1	NA	NA	0.242089	0.865427	NA	NA
rs74380084	rs74380084	2	11992446	LPIN1	0.439438	0.667854	0.248087	0.846182	NA	NA
rs7586836	rs7586836	2	11194869	LPIN1	-0.264488	0.835938	NA	NA	NA	NA
rs779919	rs779919	2	12683997	LPIN1	-0.217339	0.865967	-0.194469	0.760497	NA	NA
rs892869	rs892869	2	11769447	LPIN1	NA	NA	0.218147	0.717493	NA	NA
rs9287747	rs9287747	2	12729769	LPIN1	-0.216753	0.828758	-0.173957	0.764818	NA	NA
JHU_2.43313360	NA	2	43313361	LRPPRC	-0.129174	0.715538	NA	NA	NA	NA
JHU_2.43363325	rs13382377	2	43363326	LRPPRC	0.114019	0.881435	NA	NA	NA	NA
JHU_2.43629088	rs9309100	2	43629089	LRPPRC	-0.133747	0.487792	NA	NA	NA	NA
JHU_2.43712092	NA	2	43712093	LRPPRC	-0.0990852	0.789778	NA	NA	NA	NA
JHU_2.43812715	rs4952992	2	43812716	LRPPRC	-0.0938107	0.813084	NA	NA	NA	NA
JHU_2.43835935	rs57416996	2	43835936	LRPPRC	0.158961	0.649602	NA	NA	NA	NA
JHU_2.43848549	rs11888048	2	43848550	LRPPRC	0.091052	0.864186	NA	NA	NA	NA
JHU_2.43996263	NA	2	43996264	LRPPRC	NA	NA	0.0890439	0.855179	NA	NA
JHU_2.44123352	rs147359477	2	44123353	LRPPRC	-0.132315	0.641616	NA	NA	NA	NA
JHU_2.44147217	rs4518009	2	44147218	LRPPRC	-0.169179	0.194377	NA	NA	NA	NA
JHU_2.44481442	rs58667148	2	44481443	LRPPRC	NA	NA	0.0965843	0.855873	NA	NA
JHU_2.44482262	rs13424464	2	44482263	LRPPRC	NA	NA	0.0810274	0.863082	NA	NA
JHU_2.44902224	rs492996	2	44902225	LRPPRC	NA	NA	-0.0902434	0.781745	NA	NA
JHU_2.44904143	rs956744	2	44904144	LRPPRC	NA	NA	0.0790356	0.880023	NA	NA
JHU_2.44967262	rs75109876	2	44967263	LRPPRC	NA	NA	-0.158942	0.78142	NA	NA
JHU_2.44999602	NA	2	44999603	LRPPRC	NA	NA	-0.147176	0.867668	NA	NA
JHU_2.45166238	NA	2	45166239	LRPPRC	NA	NA	0.2046	0.729014	NA	NA
JHU_2.45200520	rs115874467	2	45200521	LRPPRC	0.137638	0.880606	0.197101	0.599093	NA	NA
JHU_2.45207867	rs62130887	2	45207868	LRPPRC	NA	NA	-0.0776349	0.871418	NA	NA
rs1011797	rs1011797	2	44757217	LRPPRC	NA	NA	0.0955439	0.834251	NA	NA
rs10179648	NA	2	43808065	LRPPRC	NA	NA	0.215934	0.763781	NA	NA
rs10203174	rs10203174	2	43690030	LRPPRC	-0.0954389	0.832276	NA	NA	NA	NA
rs114189357	rs114189357	2	44001216	LRPPRC	NA	NA	-0.138216	0.860397	NA	NA
rs1158411	rs1158411	2	43793725	LRPPRC	0.133138	0.455365	NA	NA	NA	NA
rs11695642	NA	2	43952695	LRPPRC	NA	NA	-0.0995274	0.744689	NA	NA
rs11897836	rs11897836	2	43423915	LRPPRC	-0.086126	0.863945	-0.0799588	0.87387	NA	NA
rs11898207	rs11898207	2	43800174	LRPPRC	0.0863895	0.830478	NA	NA	NA	NA
rs12712916	rs12712916	2	44482099	LRPPRC	NA	NA	0.102173	0.848448	NA	NA
rs13429458	rs13429458	2	43638838	LRPPRC	-0.109624	0.83449	NA	NA	NA	NA
rs1370546	rs1370546	2	44905265	LRPPRC	NA	NA	-0.102257	0.72042	NA	NA
rs1465618	rs1465618	2	43553949	LRPPRC	NA	NA	0.172269	0.857457	NA	NA
rs17031056	rs17031056	2	43797619	LRPPRC	0.13308	0.755188	NA	NA	NA	NA
rs17032352	rs17032352	2	44773485	LRPPRC	NA	NA	-0.123621	0.872832	NA	NA
rs2052927	rs2052927	2	43436754	LRPPRC	NA	NA	-0.13728	0.820555	NA	NA
rs2288709	rs2288709	2	44004010	LRPPRC	NA	NA	0.146315	0.808007	NA	NA
rs2374573	rs2374573	2	43953752	LRPPRC	NA	NA	0.0986539	0.747381	NA	NA
rs341606	rs341606	2	45063613	LRPPRC	-0.097152	0.847835	NA	NA	NA	NA
rs371111160	rs371111160	2	43897044	LRPPRC	-0.0830563	0.857729	NA	NA	NA	NA
rs4128684	rs4128684	2	43634944	LRPPRC	-0.159388	0.553105	NA	NA	NA	NA
rs4521094	rs4521094	2	44107701	LRPPRC	0.0925468	0.869023	NA	NA	NA	NA
rs4583511	rs4583511	2	43585360	LRPPRC	-0.135108	0.766283	NA	NA	NA	NA
rs494904	rs494904	2	45141180	LRPPRC	NA	NA	0.0837563	0.873465	NA	NA
rs4952981	rs4952981	2	43428651	LRPPRC	NA	NA	0.0790933	0.869257	NA	NA
rs4952996	rs4952996	2	43916955	LRPPRC	0.103552	0.861781	NA	NA	NA	NA
rs4953037	rs4953037	2	44149442	LRPPRC	-0.136075	0.811442	NA	NA	NA	NA
rs4953076	rs4953076	2	44480950	LRPPRC	NA	NA	0.102464	0.831708	NA	NA
rs4953685	rs4953685	2	43148735	LRPPRC	0.166929	0.732322	NA	NA	NA	NA
rs56168018	rs56168018	2	43254426	LRPPRC	NA	NA	0.131803	0.730645	NA	NA
rs56224022	rs56224022	2	43124527	LRPPRC	0.11449	0.866396	NA	NA	NA	NA
rs62132338	rs62132338	2	44889577	LRPPRC	NA	NA	0.11632	0.877569	NA	NA
rs6544647	rs6544647	2	43578419	LRPPRC	0.151952	0.439275	0.0939082	0.858192	NA	NA
rs6544711	rs6544711	2	44000495	LRPPRC	NA	NA	0.124421	0.870358	NA	NA
rs6707760	rs6707760	2	45123765	LRPPRC	NA	NA	0.0932178	0.836379	NA	NA
rs6711408	rs6711408	2	43436230	LRPPRC	0.114988	0.796282	NA	NA	NA	NA
rs6725776	rs6725776	2	43783141	LRPPRC	-0.137239	0.443678	NA	NA	NA	NA
rs6732426	rs6732426	2	43587504	LRPPRC	0.151952	0.439275	0.0939082	0.858192	NA	NA
rs6736282	rs6736282	2	44204717	LRPPRC	-0.0948364	0.871013	NA	NA	NA	NA
rs6739828	rs6739828	2	43616008	LRPPRC	0.0889901	0.863508	NA	NA	NA	NA
rs72613896	rs72613896	2	43433879	LRPPRC	-0.0979364	0.878696	-0.189806	0.064249	NA	NA
rs72870514	rs72870514	2	44902108	LRPPRC	NA	NA	-0.14244	0.536196	NA	NA
rs72870599	rs72870599	2	45054998	LRPPRC	-0.126681	0.83961	NA	NA	NA	NA
rs72872105	rs72872105	2	45059003	LRPPRC	-0.201754	0.781768	NA	NA	NA	NA
rs72881027	rs72881027	2	43662319	LRPPRC	-0.145966	0.649602	NA	NA	NA	NA
rs72881162	rs72881162	2	44788672	LRPPRC	-0.120291	0.863164	-0.122341	0.840579	NA	NA
rs75016009	rs75016009	2	43421206	LRPPRC	NA	NA	-0.178661	0.714274	NA	NA
rs75395600	rs75395600	2	43134937	LRPPRC	0.187948	0.60344	NA	NA	NA	NA
rs754868	rs754868	2	43185532	LRPPRC	0.0953514	0.865857	0.0937178	0.85668	NA	NA
rs7557989	rs7557989	2	43630657	LRPPRC	0.103382	0.774007	NA	NA	NA	NA
rs7561670	rs7561670	2	43506259	LRPPRC	0.141955	0.690566	NA	NA	NA	NA
rs7562101	rs7562101	2	43592756	LRPPRC	-0.0866425	0.853223	NA	NA	NA	NA
rs7568481	rs7568481	2	44145374	LRPPRC	-0.162221	0.205694	NA	NA	NA	NA
rs786179	rs786179	2	44894336	LRPPRC	NA	NA	-0.0875617	0.830787	NA	NA
rs7933	rs7933	2	43452183	LRPPRC	NA	NA	0.118221	0.874129	NA	NA
rs80015195	rs80015195	2	43335627	LRPPRC	-0.130476	0.808625	NA	NA	NA	NA
rs930194	rs930194	2	43952970	LRPPRC	NA	NA	0.111246	0.673902	NA	NA
JHU_2.237583253	rs1562959	2	237583254	LRRFIP1	0.111799	0.851857	NA	NA	NA	NA
JHU_2.238121307	rs115281789	2	238121308	LRRFIP1	-0.2163	0.769126	NA	NA	NA	NA
JHU_2.238648509	rs11901262	2	238648510	LRRFIP1	NA	NA	0.086129	0.878769	NA	NA
JHU_2.238651684	rs59791790	2	238651685	LRRFIP1	NA	NA	-0.175113	0.745582	NA	NA
JHU_2.238803573	rs115582277	2	238803574	LRRFIP1	-0.156714	0.824802	NA	NA	NA	NA
JHU_2.238824724	rs111689367	2	238824725	LRRFIP1	NA	NA	-0.134729	0.844558	NA	NA
JHU_2.238826196	NA	2	238826197	LRRFIP1	0.142148	0.842207	NA	NA	NA	NA
JHU_2.238881185	NA	2	238881186	LRRFIP1	-0.168706	0.813342	-0.125388	0.794424	NA	NA
JHU_2.238914178	rs2326002	2	238914179	LRRFIP1	-0.135586	0.855546	-0.150433	0.421065	NA	NA
JHU_2.238937926	rs200353475	2	238937927	LRRFIP1	-0.163568	0.62048	-0.159502	0.0865601	NA	NA
JHU_2.239006649	rs11682046	2	239006650	LRRFIP1	-0.109664	0.788978	NA	NA	NA	NA
JHU_2.239026108	NA	2	239026109	LRRFIP1	0.0834276	0.858498	NA	NA	NA	NA
JHU_2.239026117	NA	2	239026118	LRRFIP1	-0.101385	0.74063	NA	NA	NA	NA
JHU_2.239032649	NA	2	239032650	LRRFIP1	0.124197	0.767651	NA	NA	NA	NA
JHU_2.239034452	rs113510034	2	239034453	LRRFIP1	NA	NA	-0.123376	0.86395	NA	NA
JHU_2.239035579	NA	2	239035580	LRRFIP1	0.116518	0.831196	NA	NA	NA	NA
JHU_2.239037894	NA	2	239037895	LRRFIP1	0.13954	0.878032	NA	NA	NA	NA
JHU_2.239674388	rs12474299	2	239674389	LRRFIP1	-0.114571	0.841627	-0.0755877	0.877162	NA	NA
JHU_2.239674605	rs114187327	2	239674606	LRRFIP1	0.18135	0.538985	NA	NA	NA	NA
JHU_2.239676754	rs113855410	2	239676755	LRRFIP1	0.191267	0.839295	NA	NA	NA	NA
JHU_2.239680679	rs113305410	2	239680680	LRRFIP1	-0.191394	0.849856	NA	NA	NA	NA
kgp14524094	rs73100390	2	239033974	LRRFIP1	NA	NA	-0.123376	0.86395	NA	NA
kgp14603075	rs3739040	2	238672290	LRRFIP1	NA	NA	-0.0884049	0.691766	NA	NA
kgp14607649	rs3739039	2	238672691	LRRFIP1	-0.133483	0.879068	-0.1285	0.738058	NA	NA
kgp14757600	rs7597367	2	238973062	LRRFIP1	-0.1069	0.829215	NA	NA	NA	NA
rs10172321	rs10172321	2	238065463	LRRFIP1	NA	NA	-0.0699951	0.826996	NA	NA
rs10202497	rs10202497	2	238270894	LRRFIP1	0.095301	0.874871	NA	NA	NA	NA
rs10929232	rs10929232	2	238321676	LRRFIP1	NA	NA	-0.0839358	0.844558	NA	NA
rs111459927	rs111459927	2	237641331	LRRFIP1	-0.189381	0.818757	NA	NA	NA	NA
rs1128552	rs1128552	2	238999883	LRRFIP1	-0.096577	0.858632	-0.0875967	0.729502	NA	NA
rs1131296	rs1131296	2	238243292	LRRFIP1	-0.106361	0.855406	NA	NA	NA	NA
rs114693968	rs114693968	2	238555391	LRRFIP1	NA	NA	0.0936993	0.877569	NA	NA
rs11673847	rs11673847	2	238818017	LRRFIP1	NA	NA	-0.128021	0.7819	NA	NA
rs11675777	rs11675777	2	238811902	LRRFIP1	-0.200996	0.850032	NA	NA	NA	NA
rs11691451	rs11691451	2	239681160	LRRFIP1	-0.0901492	0.85938	-0.0632089	0.872233	NA	NA
rs11885642	rs11885642	2	238388214	LRRFIP1	NA	NA	-0.0763705	0.840219	NA	NA
rs11895665	rs11895665	2	238552973	LRRFIP1	NA	NA	0.0847892	0.6713	NA	NA
rs11896946	rs11896946	2	239698107	LRRFIP1	0.103423	0.843194	0.0896974	0.737021	NA	NA
rs1198814	rs1198814	2	238742059	LRRFIP1	-0.158316	0.575635	-0.100412	0.732954	NA	NA
rs1198819	rs1198819	2	238746880	LRRFIP1	0.0861292	0.864089	NA	NA	NA	NA
rs12620528	rs12620528	2	238878658	LRRFIP1	0.115498	0.840616	NA	NA	NA	NA
rs12995100	rs12995100	2	238796604	LRRFIP1	0.0961968	0.879046	NA	NA	NA	NA
rs13006807	NA	2	239008542	LRRFIP1	-0.13988	0.874251	-0.169362	0.37	NA	NA
rs13404984	rs13404984	2	238706903	LRRFIP1	-0.0935145	0.816553	-0.0730761	0.768299	NA	NA
rs13407339	rs13407339	2	238316137	LRRFIP1	NA	NA	0.0925226	0.825803	NA	NA
rs13415722	rs13415722	2	239605961	LRRFIP1	0.17614	0.621301	NA	NA	NA	NA
rs1374386	rs1374386	2	238997956	LRRFIP1	0.211115	0.037202	0.0785161	0.856882	NA	NA
rs15232	rs15232	2	238671940	LRRFIP1	NA	NA	-0.0884049	0.691766	NA	NA
rs1562537	rs1562537	2	239471482	LRRFIP1	0.179813	0.764511	0.10795	0.860216	NA	NA
rs1796438	rs1796438	2	237546708	LRRFIP1	0.0894906	0.855055	0.0640835	0.860998	NA	NA
rs2279642	NA	2	238682770	LRRFIP1	-0.0908307	0.826599	NA	NA	NA	NA
rs2600779	rs2600779	2	237610963	LRRFIP1	NA	NA	0.0706355	0.833383	NA	NA
rs2645769	rs2645769	2	238269871	LRRFIP1	0.075754	0.874217	0.0617308	0.833543	NA	NA
rs2646265	rs2646265	2	238257013	LRRFIP1	0.132538	0.835451	NA	NA	NA	NA
rs2720134	rs2720134	2	237573038	LRRFIP1	0.120362	0.769152	NA	NA	NA	NA
rs2952665	rs2952665	2	237550197	LRRFIP1	0.0879586	0.853322	NA	NA	NA	NA
rs34211224	NA	2	239332244	LRRFIP1	NA	NA	0.0793122	0.844558	NA	NA
rs3739038	rs3739038	2	238672703	LRRFIP1	NA	NA	-0.0855356	0.73265	NA	NA
rs3769050	rs3769050	2	238769680	LRRFIP1	0.217178	0.722485	NA	NA	NA	NA
rs3769080	rs3769080	2	238641521	LRRFIP1	NA	NA	-0.116859	0.757187	NA	NA
rs4075846	rs4075846	2	239692909	LRRFIP1	-0.0897525	0.835654	-0.0620736	0.855088	NA	NA
rs4436908	rs4436908	2	238236263	LRRFIP1	NA	NA	-0.0719813	0.852628	NA	NA
rs4663281	rs4663281	2	238943966	LRRFIP1	-0.166179	0.617794	-0.158962	0.1086	NA	NA
rs4663305	rs4663305	2	239253836	LRRFIP1	NA	NA	0.0858845	0.731268	NA	NA
rs4663702	rs4663702	2	238095090	LRRFIP1	0.103778	0.839245	0.0785017	0.818911	NA	NA
rs4663708	rs4663708	2	238192670	LRRFIP1	NA	NA	-0.0661901	0.865989	NA	NA
rs4663709	rs4663709	2	238192685	LRRFIP1	0.147455	0.842903	NA	NA	NA	NA
rs494819	rs494819	2	239324624	LRRFIP1	NA	NA	0.0653772	0.875141	NA	NA
rs56006810	rs56006810	2	238827814	LRRFIP1	NA	NA	-0.107981	0.597217	NA	NA
rs56310758	rs56310758	2	238240863	LRRFIP1	0.113805	0.764799	NA	NA	NA	NA
rs580209	rs580209	2	239400430	LRRFIP1	NA	NA	-0.0898393	0.868177	NA	NA
rs61310455	rs61310455	2	238842106	LRRFIP1	NA	NA	-0.0785505	0.808225	NA	NA
rs6431484	rs6431484	2	237714186	LRRFIP1	NA	NA	-0.110071	0.857503	NA	NA
rs6431562	rs6431562	2	238804162	LRRFIP1	-0.144946	0.649602	NA	NA	NA	NA
rs6431565	rs6431565	2	238836683	LRRFIP1	-0.111677	0.718417	NA	NA	NA	NA
rs6431621	rs6431621	2	239636422	LRRFIP1	NA	NA	-0.0628977	0.86349	NA	NA
rs6708774	rs6708774	2	238885728	LRRFIP1	0.127825	0.587058	NA	NA	NA	NA
rs6717825	rs6717825	2	238334279	LRRFIP1	-0.0907499	0.874468	NA	NA	NA	NA
rs6723015	rs6723015	2	239077728	LRRFIP1	NA	NA	0.0980191	0.870788	NA	NA
rs6744427	rs6744427	2	238930805	LRRFIP1	NA	NA	-0.0746706	0.823292	NA	NA
rs6755426	rs6755426	2	238570487	LRRFIP1	NA	NA	-0.143811	0.231747	NA	NA
rs68044479	rs68044479	2	238704149	LRRFIP1	0.0999923	0.835912	0.0678675	0.861629	NA	NA
rs72988146	rs72988146	2	238454520	LRRFIP1	NA	NA	-0.0666394	0.869067	NA	NA
rs73086770	rs73086770	2	238725833	LRRFIP1	0.1054	0.871483	0.0747026	0.879154	NA	NA
rs73092928	rs73092928	2	239610131	LRRFIP1	0.136719	0.809382	NA	NA	NA	NA
rs7340253	rs7340253	2	239374836	LRRFIP1	NA	NA	0.0612805	0.875216	NA	NA
rs73997846	rs73997846	2	237926258	LRRFIP1	NA	NA	0.101551	0.860455	NA	NA
rs7564440	rs7564440	2	238878184	LRRFIP1	0.089567	0.87296	NA	NA	NA	NA
rs7565244	rs7565244	2	239013662	LRRFIP1	0.20878	0.448086	0.0946408	0.872659	NA	NA
rs7569079	rs7569079	2	238382938	LRRFIP1	NA	NA	-0.0859745	0.8559	NA	NA
rs7580245	rs7580245	2	239636856	LRRFIP1	-0.116288	0.875028	NA	NA	NA	NA
rs7597491	rs7597491	2	238571031	LRRFIP1	NA	NA	-0.118293	0.29799	NA	NA
rs77931918	rs77931918	2	238689641	LRRFIP1	-0.136964	0.867973	NA	NA	NA	NA
rs78161736	rs78161736	2	238126809	LRRFIP1	-0.163806	0.829349	-0.137576	0.727696	NA	NA
rs78360242	rs78360242	2	238795786	LRRFIP1	-0.129437	0.596385	NA	NA	NA	NA
rs78551849	rs78551849	2	238558420	LRRFIP1	NA	NA	0.0791437	0.880145	NA	NA
rs79581983	rs79581983	2	237940749	LRRFIP1	NA	NA	0.113164	0.87977	NA	NA
rs9287638	rs9287638	2	239694631	LRRFIP1	0.100742	0.796521	NA	NA	NA	NA
JHU_2.33275222	NA	2	33275223	LTBP1	-0.845198	0.800422	NA	NA	NA	NA
JHU_2.33306199	rs56273811	2	33306200	LTBP1	0.53683	0.859299	NA	NA	NA	NA
JHU_2.33363868	rs114567306	2	33363869	LTBP1	-1.31479	0.845723	-1.40253	0.811133	NA	NA
JHU_2.33487250	rs11678716	2	33487251	LTBP1	NA	NA	-1.34895	0.749068	NA	NA
JHU_2.33515710	rs17012759	2	33515711	LTBP1	NA	NA	-1.36916	0.551891	NA	NA
JHU_2.33550653	rs114008137	2	33550654	LTBP1	1.70038	0.572327	NA	NA	NA	NA
JHU_2.33593362	rs114575853	2	33593363	LTBP1	NA	NA	-1.06519	0.820284	NA	NA
JHU_2.33596150	rs116757680	2	33596151	LTBP1	NA	NA	-1.25839	0.787459	NA	NA
JHU_2.33608538	rs17012919	2	33608539	LTBP1	NA	NA	-1.05276	0.84931	NA	NA
JHU_2.33635711	rs200444109	2	33635712	LTBP1	NA	NA	-1.16856	0.876822	NA	NA
JHU_2.33652843	rs13385098	2	33652844	LTBP1	NA	NA	-0.648002	0.876965	NA	NA
JHU_2.33667937	rs62147114	2	33667938	LTBP1	-0.923189	0.820231	-0.781633	0.879154	NA	NA
JHU_2.33980954	rs6741371	2	33980955	LTBP1	NA	NA	-0.619939	0.86608	NA	NA
JHU_2.33996771	rs58572023	2	33996772	LTBP1	-0.536227	0.866715	-0.711428	0.682783	NA	NA
JHU_2.34007698	rs74559460	2	34007699	LTBP1	NA	NA	-0.917729	0.815824	NA	NA
JHU_2.34045300	rs66780923	2	34045301	LTBP1	NA	NA	0.652551	0.793144	NA	NA
JHU_2.34356292	rs2042584	2	34356293	LTBP1	NA	NA	-1.13855	0.862781	NA	NA
JHU_2.34559477	rs114432108	2	34559478	LTBP1	NA	NA	-1.26832	0.865596	NA	NA
kgp14808309	rs2276590	2	33774761	LTBP1	NA	NA	0.905408	0.848816	NA	NA
rs10166784	rs10166784	2	34578706	LTBP1	NA	NA	-0.795647	0.709864	NA	NA
rs10185623	rs10185623	2	33568113	LTBP1	NA	NA	0.616052	0.797114	NA	NA
rs10187022	rs10187022	2	34341570	LTBP1	0.652621	0.768855	NA	NA	NA	NA
rs10198451	rs10198451	2	33801017	LTBP1	0.649652	0.821547	NA	NA	NA	NA
rs10490452	rs10490452	2	33286306	LTBP1	-1.11374	0.598746	NA	NA	NA	NA
rs10495792	rs10495792	2	33736077	LTBP1	NA	NA	0.635765	0.841499	NA	NA
rs10495801	rs10495801	2	34154162	LTBP1	NA	NA	-0.580902	0.80777	NA	NA
rs115280954	rs115280954	2	33265370	LTBP1	-0.953135	0.872957	NA	NA	NA	NA
rs11685108	rs11685108	2	33514753	LTBP1	NA	NA	-1.00856	0.63488	NA	NA
rs11884952	rs11884952	2	33828974	LTBP1	0.601055	0.855512	0.616617	0.844266	NA	NA
rs11896749	rs11896749	2	33297929	LTBP1	-1.19773	0.500988	-0.803621	0.856146	NA	NA
rs12468769	rs12468769	2	33466483	LTBP1	0.675402	0.751401	NA	NA	NA	NA
rs12622260	rs12622260	2	34594354	LTBP1	NA	NA	-0.615064	0.845763	NA	NA
rs12993589	rs12993589	2	33995647	LTBP1	NA	NA	0.991287	0.877858	NA	NA
rs13028004	rs13028004	2	33817369	LTBP1	NA	NA	1.04325	0.5302	NA	NA
rs13410163	rs13410163	2	34187256	LTBP1	NA	NA	0.611673	0.855234	NA	NA
rs13427776	rs13427776	2	34169616	LTBP1	NA	NA	-0.609599	0.847815	NA	NA
rs1346008	rs1346008	2	34298533	LTBP1	-0.516554	0.872993	NA	NA	NA	NA
rs1434149	rs1434149	2	34586753	LTBP1	0.774452	0.695767	0.557314	0.878911	NA	NA
rs1464005	rs1464005	2	34238100	LTBP1	-0.559685	0.837102	NA	NA	NA	NA
rs150660	rs150660	2	33181959	LTBP1	-0.522805	0.876501	NA	NA	NA	NA
rs1510877	rs1510877	2	34237971	LTBP1	0.656214	0.851556	NA	NA	NA	NA
rs1543978	rs1543978	2	34047785	LTBP1	NA	NA	0.646356	0.82175	NA	NA
rs17012363	rs17012363	2	33121494	LTBP1	-0.601404	0.833744	NA	NA	NA	NA
rs17015145	rs17015145	2	34579555	LTBP1	0.700307	0.773901	NA	NA	NA	NA
rs17038501	rs17038501	2	33010594	LTBP1	-0.649619	0.863108	NA	NA	NA	NA
rs1718712	rs1718712	2	34098507	LTBP1	0.567012	0.870032	NA	NA	NA	NA
rs17470247	rs17470247	2	34381971	LTBP1	-0.672058	0.752067	NA	NA	NA	NA
rs17657783	rs17657783	2	33814590	LTBP1	NA	NA	-0.68572	0.798682	NA	NA
rs1804505	rs1804505	2	33624279	LTBP1	0.91023	0.810953	NA	NA	NA	NA
rs2140136	rs2140136	2	34055822	LTBP1	NA	NA	-0.492687	0.875141	NA	NA
rs219080	rs219080	2	33286921	LTBP1	-0.622877	0.866715	NA	NA	NA	NA
rs219163	rs219163	2	33219185	LTBP1	0.856457	0.813676	NA	NA	NA	NA
rs2193796	rs2193796	2	34418080	LTBP1	0.505742	0.878347	NA	NA	NA	NA
rs219436	rs219436	2	33183606	LTBP1	0.550269	0.871483	NA	NA	NA	NA
rs2887087	rs2887087	2	33695073	LTBP1	NA	NA	-0.57747	0.838516	NA	NA
rs4496320	rs4496320	2	34185335	LTBP1	NA	NA	0.736844	0.702685	NA	NA
rs4627543	rs4627543	2	33815948	LTBP1	0.587401	0.84695	0.555762	0.866062	NA	NA
rs4670815	rs4670815	2	33852489	LTBP1	NA	NA	-0.928927	0.758549	NA	NA
rs496600	NA	2	33304365	LTBP1	0.53683	0.859299	NA	NA	NA	NA
rs55865041	rs55865041	2	34543386	LTBP1	-0.905644	0.827367	-1.13252	0.622489	NA	NA
rs56706847	rs56706847	2	34394177	LTBP1	-0.719739	0.880606	-1.09875	0.564037	NA	NA
rs595178	rs595178	2	33655300	LTBP1	NA	NA	-0.594736	0.825443	NA	NA
rs6543733	rs6543733	2	33896461	LTBP1	NA	NA	-1.0385	0.644175	NA	NA
rs6706122	rs6706122	2	33447092	LTBP1	NA	NA	0.928223	0.593838	NA	NA
rs6707582	rs6707582	2	34403344	LTBP1	0.934612	0.81154	NA	NA	NA	NA
rs6710845	rs6710845	2	33090667	LTBP1	-0.646981	0.808796	NA	NA	NA	NA
rs6714970	rs6714970	2	33996983	LTBP1	NA	NA	-0.581624	0.847634	NA	NA
rs6736386	NA	2	32806545	LTBP1	NA	NA	-1.12325	0.786238	NA	NA
rs6741553	rs6741553	2	34038728	LTBP1	NA	NA	0.665351	0.86103	NA	NA
rs72793753	rs72793753	2	33319215	LTBP1	-1.02809	0.721731	-0.776047	0.872044	NA	NA
rs73926659	rs73926659	2	33683619	LTBP1	1.06437	0.80789	NA	NA	NA	NA
rs73926850	rs73926850	2	34286649	LTBP1	NA	NA	-1.4107	0.823317	NA	NA
rs73929636	rs73929636	2	34417911	LTBP1	NA	NA	-0.965031	0.777403	NA	NA
rs7422984	rs7422984	2	33635404	LTBP1	1.13402	0.857106	NA	NA	NA	NA
rs743236	rs743236	2	33346798	LTBP1	-0.588028	0.859448	NA	NA	NA	NA
rs7574426	rs7574426	2	34460541	LTBP1	1.1371	0.833873	NA	NA	NA	NA
rs7579347	rs7579347	2	34091442	LTBP1	-0.762773	0.847426	NA	NA	NA	NA
rs7582533	rs7582533	2	33830168	LTBP1	0.667649	0.8563	0.704477	0.832198	NA	NA
rs7583551	rs7583551	2	33878355	LTBP1	NA	NA	0.678955	0.800332	NA	NA
rs79824075	rs79824075	2	33657687	LTBP1	NA	NA	-1.16856	0.876822	NA	NA
rs9308929	rs9308929	2	33031358	LTBP1	0.705205	0.877012	NA	NA	NA	NA
JHU_2.159778468	rs148147709	2	159778469	LY75	-0.774429	0.780977	NA	NA	NA	NA
JHU_2.159838055	NA	2	159838056	LY75	NA	NA	0.530183	0.682641	NA	NA
JHU_2.159850470	rs114530674	2	159850471	LY75	-0.971612	0.644395	NA	NA	NA	NA
JHU_2.159948473	rs56277867	2	159948474	LY75	0.414445	0.848045	NA	NA	NA	NA
JHU_2.160138707	NA	2	160138708	LY75	-0.319325	0.839957	NA	NA	NA	NA
JHU_2.160146902	rs116133549	2	160146903	LY75	0.531471	0.825198	NA	NA	NA	NA
JHU_2.160469993	rs377701942	2	160469994	LY75	0.332436	0.874912	NA	NA	NA	NA
JHU_2.160475880	rs7580816	2	160475881	LY75	0.332436	0.874912	NA	NA	NA	NA
JHU_2.160669847	rs73967927	2	160669848	LY75	-0.443514	0.840855	NA	NA	NA	NA
JHU_2.160978287	NA	2	160978288	LY75	NA	NA	0.587494	0.877283	NA	NA
JHU_2.161036643	NA	2	161036644	LY75	NA	NA	0.574031	0.863472	NA	NA
JHU_2.161458729	NA	2	161458730	LY75	NA	NA	-0.648576	0.705491	NA	NA
JHU_2.161513747	rs4664342	2	161513748	LY75	0.365032	0.757896	NA	NA	NA	NA
JHU_2.161537994	rs4407261	2	161537995	LY75	NA	NA	-0.329109	0.803745	NA	NA
JHU_2.161544646	rs5008932	2	161544647	LY75	NA	NA	-0.509753	0.696289	NA	NA
exm236033	rs114280866	2	160843748	LY75	-0.650117	0.829179	NA	NA	NA	NA
kgp3529839	rs13430891	2	160055448	LY75	NA	NA	-0.504234	0.822803	NA	NA
rs10167864	rs10167864	2	159953466	LY75	0.400162	0.755245	NA	NA	NA	NA
rs10193922	rs10193922	2	161492007	LY75	NA	NA	-0.543799	0.340279	NA	NA
rs111456791	rs111456791	2	160654790	LY75	-0.393813	0.835654	NA	NA	NA	NA
rs11693108	rs11693108	2	160428587	LY75	0.332436	0.874912	NA	NA	NA	NA
rs12996220	rs12996220	2	161372356	LY75	-0.52503	0.86006	NA	NA	NA	NA
rs13011975	rs13011975	2	161523902	LY75	0.39855	0.840855	NA	NA	NA	NA
rs13389867	rs13389867	2	160042430	LY75	NA	NA	-0.400003	0.85371	NA	NA
rs16844790	rs16844790	2	160968628	LY75	-0.41732	0.871483	NA	NA	NA	NA
rs16844824	rs16844824	2	160989296	LY75	0.31687	0.881051	NA	NA	NA	NA
rs1995950	rs1995950	2	160800628	LY75	0.372614	0.881247	NA	NA	NA	NA
rs2290706	rs2290706	2	161026336	LY75	0.410722	0.768721	NA	NA	NA	NA
rs264625	rs264625	2	159947655	LY75	NA	NA	-0.385842	0.760006	NA	NA
rs270965	rs270965	2	161688392	LY75	NA	NA	-0.356461	0.833506	NA	NA
rs2925755	rs2925755	2	161072585	LY75	NA	NA	-0.361984	0.844558	NA	NA
rs3749117	rs3749117	2	160885442	LY75	NA	NA	0.622804	0.856656	NA	NA
rs447106	rs447106	2	159900278	LY75	NA	NA	-0.347964	0.825427	NA	NA
rs4544378	rs4544378	2	161246317	LY75	NA	NA	-0.273996	0.878769	NA	NA
rs4664323	rs4664323	2	161259685	LY75	0.292005	0.87355	0.272102	0.877569	NA	NA
rs52848	rs52848	2	160137738	LY75	0.403226	0.867447	NA	NA	NA	NA
rs62177350	rs62177350	2	161271211	LY75	-0.764059	0.775873	NA	NA	NA	NA
rs6718138	rs6718138	2	161555610	LY75	NA	NA	-0.294131	0.844298	NA	NA
rs6726515	rs6726515	2	160387004	LY75	-0.405036	0.871587	NA	NA	NA	NA
rs6737230	rs6737230	2	161464707	LY75	NA	NA	-0.494724	0.591092	NA	NA
rs73972906	rs73972906	2	161707008	LY75	NA	NA	-0.496841	0.873465	NA	NA
rs7559010	rs7559010	2	160193992	LY75	NA	NA	-0.832169	0.737292	NA	NA
rs7585513	rs7585513	2	160406890	LY75	-0.284223	0.874997	NA	NA	NA	NA
rs7588696	rs7588696	2	161064585	LY75	0.408072	0.740162	NA	NA	NA	NA
rs78079373	rs78079373	2	161519839	LY75	0.39855	0.840855	NA	NA	NA	NA
JHU_2.99918560	rs12611687	2	99918561	LYG1	-0.588906	0.873623	NA	NA	NA	NA
JHU_2.99924448	rs71413827	2	99924449	LYG1	-0.588906	0.873623	NA	NA	NA	NA
rs111318262	rs111318262	2	100915600	LYG1	NA	NA	0.700265	0.873684	NA	NA
rs115269163	rs115269163	2	100882104	LYG1	0.627295	0.87914	NA	NA	NA	NA
rs11898641	rs11898641	2	100895162	LYG1	-1.00521	0.779655	NA	NA	NA	NA
rs12615689	rs12615689	2	99384371	LYG1	NA	NA	-0.478734	0.852292	NA	NA
rs13033740	rs13033740	2	99900248	LYG1	-0.588906	0.873623	NA	NA	NA	NA
rs13397765	rs13397765	2	99549154	LYG1	0.465507	0.863713	NA	NA	NA	NA
rs17023825	rs17023825	2	100868488	LYG1	NA	NA	0.51008	0.755956	NA	NA
rs1983352	rs1983352	2	99454227	LYG1	-0.507764	0.839734	NA	NA	NA	NA
rs3087386	rs3087386	2	100055506	LYG1	-0.608881	0.823411	NA	NA	NA	NA
rs3769747	rs3769747	2	99000814	LYG1	0.537618	0.859953	NA	NA	NA	NA
rs4851173	rs4851173	2	99520608	LYG1	-0.481171	0.877269	NA	NA	NA	NA
rs4851274	rs4851274	2	100870862	LYG1	NA	NA	-0.471993	0.798233	NA	NA
rs59404019	rs59404019	2	100272493	LYG1	0.607902	0.861427	NA	NA	NA	NA
rs6542839	rs6542839	2	99464530	LYG1	NA	NA	-0.427379	0.848509	NA	NA
rs6542843	rs6542843	2	99533729	LYG1	-0.510425	0.860555	NA	NA	NA	NA
rs6733011	rs6733011	2	99465502	LYG1	NA	NA	-0.612496	0.795308	NA	NA
rs717454	rs717454	2	100022772	LYG1	0.504016	0.88125	NA	NA	NA	NA
rs7578035	rs7578035	2	99382892	LYG1	NA	NA	-0.478734	0.852292	NA	NA
rs7580252	rs7580252	2	100903357	LYG1	-0.678172	0.87374	NA	NA	NA	NA
JHU_2.73858243	rs2421659	2	73858244	M1AP	NA	NA	-0.35435	0.862648	NA	NA
JHU_2.73906558	NA	2	73906559	M1AP	-0.988026	0.787149	NA	NA	NA	NA
JHU_2.73907645	rs73949333	2	73907646	M1AP	NA	NA	-0.213241	0.859145	NA	NA
JHU_2.74249221	rs4853004	2	74249222	M1AP	NA	NA	-0.251029	0.870655	NA	NA
JHU_2.74933614	rs12995909	2	74933615	M1AP	-0.511032	0.877297	NA	NA	NA	NA
JHU_2.74933621	rs13022193	2	74933622	M1AP	-0.511032	0.877297	NA	NA	NA	NA
JHU_2.75387900	NA	2	75387901	M1AP	0.584613	0.829626	NA	NA	NA	NA
JHU_2.75483388	NA	2	75483389	M1AP	-1.14265	0.62597	-0.468578	0.775599	NA	NA
JHU_2.75517909	rs10490312	2	75517910	M1AP	-0.950446	0.834635	-0.550129	0.692637	NA	NA
JHU_2.75643189	rs13420009	2	75643190	M1AP	NA	NA	-0.500506	0.0482093	NA	NA
JHU_2.75782435	NA	2	75782436	M1AP	NA	NA	-0.368983	0.861601	NA	NA
JHU_2.75793972	NA	2	75793973	M1AP	NA	NA	-0.337328	0.870688	NA	NA
JHU_2.75838943	rs111463016	2	75838944	M1AP	NA	NA	-0.58593	0.818298	NA	NA
exm204537	rs148007344	2	74699584	M1AP	NA	NA	-0.492241	0.811133	NA	NA
rs1005397	rs1005397	2	74934223	M1AP	-0.747544	0.762301	NA	NA	NA	NA
rs1160613	rs1160613	2	75632552	M1AP	-0.574704	0.847835	0.278798	0.843361	NA	NA
rs11680315	rs11680315	2	75281597	M1AP	0.636486	0.834359	NA	NA	NA	NA
rs11686817	rs11686817	2	75711650	M1AP	NA	NA	-0.557492	0.607144	NA	NA
rs12328185	rs12328185	2	74621660	M1AP	NA	NA	0.240046	0.8748	NA	NA
rs12713833	rs12713833	2	75389409	M1AP	-0.646597	0.833243	NA	NA	NA	NA
rs13013272	rs13013272	2	75011686	M1AP	NA	NA	0.328341	0.873465	NA	NA
rs13397241	rs13397241	2	75862200	M1AP	0.824649	0.748593	NA	NA	NA	NA
rs1474335	rs1474335	2	74066461	M1AP	0.694972	0.866494	NA	NA	NA	NA
rs1861430	rs1861430	2	75470713	M1AP	NA	NA	0.249698	0.846064	NA	NA
rs1861457	rs1861457	2	75323267	M1AP	-0.842139	0.779901	NA	NA	NA	NA
rs189089677	rs189089677	2	75152576	M1AP	NA	NA	0.340436	0.782188	NA	NA
rs2110937	rs2110937	2	75644607	M1AP	NA	NA	-0.500506	0.0482093	NA	NA
rs34780416	rs34780416	2	75657704	M1AP	NA	NA	-0.311675	0.852292	NA	NA
rs3771823	rs3771823	2	75351948	M1AP	0.528257	0.863164	NA	NA	NA	NA
rs3771833	rs3771833	2	75366937	M1AP	NA	NA	-0.245104	0.877569	NA	NA
rs4384817	rs4384817	2	74226141	M1AP	NA	NA	0.445339	0.857102	NA	NA
rs62149039	rs62149039	2	75512041	M1AP	NA	NA	-0.473082	0.718289	NA	NA
rs6715420	rs6715420	2	75307296	M1AP	NA	NA	0.251217	0.877696	NA	NA
rs6720940	rs6720940	2	75095833	M1AP	1.10094	0.788267	NA	NA	NA	NA
rs6737156	rs6737156	2	74159734	M1AP	0.566619	0.879672	NA	NA	NA	NA
rs6741029	rs6741029	2	75345195	M1AP	-0.542048	0.835551	NA	NA	NA	NA
rs718507	rs718507	2	75783547	M1AP	NA	NA	-0.250946	0.86932	NA	NA
rs735881	rs735881	2	75642987	M1AP	-0.496145	0.869589	0.286941	0.780777	NA	NA
rs75150734	rs75150734	2	75484917	M1AP	0.561022	0.870384	NA	NA	NA	NA
rs7588010	rs7588010	2	75473916	M1AP	NA	NA	-0.251967	0.837717	NA	NA
JHU_2.95440552	NA	2	95440553	MAL	-0.732319	0.861712	NA	NA	NA	NA
JHU_2.95472776	NA	2	95472777	MAL	-0.850271	0.810629	NA	NA	NA	NA
JHU_2.95488699	NA	2	95488700	MAL	-0.772423	0.849173	NA	NA	NA	NA
JHU_2.95536784	rs7340222	2	95536785	MAL	-0.833379	0.806406	NA	NA	NA	NA
JHU_2.96392195	NA	2	96392196	MAL	0.952969	0.855335	NA	NA	NA	NA
rs10202262	rs10202262	2	95444917	MAL	-0.786737	0.838103	NA	NA	NA	NA
rs10874471	rs10874471	2	96038093	MAL	0.939678	0.758711	NA	NA	NA	NA
rs11164125	rs11164125	2	96057129	MAL	1.08703	0.763378	NA	NA	NA	NA
rs11897976	rs11897976	2	96007303	MAL	1.0074	0.780977	NA	NA	NA	NA
rs12471472	rs12471472	2	96205455	MAL	0.803732	0.85695	NA	NA	NA	NA
rs889852	rs889852	2	95977790	MAL	0.859506	0.815817	NA	NA	NA	NA
JHU_2.209378023	rs13383022	2	209378024	MAP2	1.5668	0.641616	NA	NA	NA	NA
JHU_2.209406247	rs77722268	2	209406248	MAP2	-0.751322	0.848796	NA	NA	NA	NA
JHU_2.209547706	NA	2	209547707	MAP2	-0.94974	0.82497	NA	NA	NA	NA
JHU_2.210350962	rs6755685	2	210350963	MAP2	NA	NA	-0.70446	0.785172	NA	NA
JHU_2.210377135	NA	2	210377136	MAP2	NA	NA	-0.804909	0.776131	NA	NA
JHU_2.211179904	rs73984385	2	211179905	MAP2	NA	NA	0.512258	0.857271	NA	NA
rs10208063	rs10208063	2	209291634	MAP2	1.38148	0.805781	NA	NA	NA	NA
rs10208979	rs10208979	2	210335716	MAP2	NA	NA	0.557158	0.81516	NA	NA
rs1074158	rs1074158	2	211175043	MAP2	0.572512	0.87067	NA	NA	NA	NA
rs10804178	rs10804178	2	210849283	MAP2	0.533839	0.860775	NA	NA	NA	NA
rs10932271	rs10932271	2	209749832	MAP2	NA	NA	0.795531	0.834081	NA	NA
rs10932347	rs10932347	2	211533070	MAP2	-0.823255	0.852953	NA	NA	NA	NA
rs1396828	rs1396828	2	211045482	MAP2	1.38271	0.470205	NA	NA	NA	NA
rs1558440	rs1558440	2	210618870	MAP2	0.806568	0.838103	NA	NA	NA	NA
rs1598140	rs1598140	2	209471702	MAP2	0.561004	0.869624	NA	NA	NA	NA
rs2270476	rs2270476	2	211525764	MAP2	0.862977	0.810859	NA	NA	NA	NA
rs2302539	rs2302539	2	211000909	MAP2	0.888083	0.411959	NA	NA	NA	NA
rs2371009	rs2371009	2	211511778	MAP2	-0.816666	0.847871	NA	NA	NA	NA
rs2539008	rs2539008	2	210938611	MAP2	0.681882	0.847768	NA	NA	NA	NA
rs288054	rs288054	2	210386284	MAP2	NA	NA	0.485111	0.865819	NA	NA
rs288070	rs288070	2	210408477	MAP2	0.533751	0.855055	NA	NA	NA	NA
rs288071	rs288071	2	210408416	MAP2	0.533751	0.855055	NA	NA	NA	NA
rs3732055	rs3732055	2	211334708	MAP2	NA	NA	-0.551611	0.87296	NA	NA
rs4673411	rs4673411	2	209368012	MAP2	1.38191	0.696501	NA	NA	NA	NA
rs59079937	rs59079937	2	209872699	MAP2	0.801581	0.805207	NA	NA	NA	NA
rs6435472	rs6435472	2	209587434	MAP2	-0.818923	0.842163	NA	NA	NA	NA
rs6736257	rs6736257	2	210980437	MAP2	-0.654974	0.839823	NA	NA	NA	NA
rs73986149	rs73986149	2	209519580	MAP2	0.901974	0.784132	NA	NA	NA	NA
rs7570090	rs7570090	2	210880893	MAP2	-0.676267	0.825593	NA	NA	NA	NA
rs7603010	rs7603010	2	209864792	MAP2	NA	NA	0.622674	0.748952	NA	NA
rs9808109	rs9808109	2	209448911	MAP2	1.12914	0.757531	NA	NA	NA	NA
JHU_2.127608448	rs76792912	2	127608449	MAP3K2	NA	NA	0.0920334	0.846717	NA	NA
JHU_2.127691347	rs10929000	2	127691348	MAP3K2	NA	NA	-0.121087	0.688999	NA	NA
JHU_2.127766002	rs72982835	2	127766003	MAP3K2	NA	NA	-0.092772	0.875005	NA	NA
JHU_2.127802599	rs56307184	2	127802600	MAP3K2	0.109426	0.868189	NA	NA	NA	NA
JHU_2.127947846	rs373148054	2	127947847	MAP3K2	NA	NA	0.144762	0.758549	NA	NA
JHU_2.127947917	NA	2	127947918	MAP3K2	NA	NA	-0.088978	0.878065	NA	NA
JHU_2.127992955	rs199560637	2	127992956	MAP3K2	-0.155515	0.603536	-0.164771	0.646275	NA	NA
JHU_2.128679466	rs6734845	2	128679467	MAP3K2	-0.10427	0.828905	NA	NA	NA	NA
JHU_2.129041571	rs80202880	2	129041572	MAP3K2	NA	NA	0.233179	0.615483	NA	NA
rs10164664	rs10164664	2	127473880	MAP3K2	NA	NA	-0.120823	0.85829	NA	NA
rs10166905	rs10166905	2	128780173	MAP3K2	-0.104197	0.874278	NA	NA	NA	NA
rs10167103	rs10167103	2	127578744	MAP3K2	NA	NA	-0.0912468	0.863082	NA	NA
rs10187088	rs10187088	2	127463952	MAP3K2	NA	NA	-0.168983	0.475044	NA	NA
rs10194509	rs10194509	2	127762988	MAP3K2	NA	NA	-0.0846455	0.877731	NA	NA
rs1060743	rs1060743	2	127826533	MAP3K2	NA	NA	0.129924	0.856497	NA	NA
rs11689287	rs11689287	2	127888337	MAP3K2	NA	NA	0.159045	0.72382	NA	NA
rs11888190	rs11888190	2	127690933	MAP3K2	-0.173031	0.874998	NA	NA	NA	NA
rs11890277	rs11890277	2	129090109	MAP3K2	NA	NA	-0.185556	0.709548	NA	NA
rs12472671	rs12472671	2	127901994	MAP3K2	-0.235751	0.43608	-0.185546	0.813419	NA	NA
rs12479003	rs12479003	2	128118553	MAP3K2	-0.160742	0.596385	NA	NA	NA	NA
rs12993006	NA	2	127758448	MAP3K2	NA	NA	-0.106636	0.720377	NA	NA
rs13025765	rs13025765	2	127886233	MAP3K2	NA	NA	0.143919	0.66611	NA	NA
rs13035268	rs13035268	2	127937551	MAP3K2	NA	NA	-0.0891692	0.82796	NA	NA
rs13421996	rs13421996	2	127934812	MAP3K2	NA	NA	0.159556	0.7516	NA	NA
rs1448892	rs1448892	2	128971996	MAP3K2	NA	NA	-0.0986887	0.858192	NA	NA
rs17015347	rs17015347	2	128266533	MAP3K2	NA	NA	-0.136797	0.792084	NA	NA
rs1799808	rs1799808	2	128175862	MAP3K2	-0.136532	0.750864	NA	NA	NA	NA
rs1868394	rs1868394	2	129015968	MAP3K2	NA	NA	-0.205046	0.877569	NA	NA
rs1914458	rs1914458	2	127515846	MAP3K2	NA	NA	-0.0865678	0.872914	NA	NA
rs199998864	rs199998864	2	128099966	MAP3K2	0.147444	0.844112	NA	NA	NA	NA
rs200679431	rs200679431	2	128892999	MAP3K2	NA	NA	0.17173	0.772745	NA	NA
rs2077309	rs2077309	2	127928186	MAP3K2	-0.126331	0.848023	NA	NA	NA	NA
rs2118508	rs2118508	2	127909259	MAP3K2	-0.278709	0.300299	NA	NA	NA	NA
rs4075997	rs4075997	2	127552872	MAP3K2	NA	NA	-0.104907	0.867883	NA	NA
rs4150496	rs4150496	2	128029503	MAP3K2	-0.160742	0.596385	NA	NA	NA	NA
rs4405698	rs4405698	2	127565232	MAP3K2	NA	NA	-0.118451	0.838175	NA	NA
rs4497826	rs4497826	2	128872428	MAP3K2	-0.283972	0.424613	NA	NA	NA	NA
rs4577234	rs4577234	2	127267188	MAP3K2	0.0827469	0.880321	NA	NA	NA	NA
rs4662687	rs4662687	2	127469104	MAP3K2	NA	NA	-0.170547	0.830933	NA	NA
rs4662692	rs4662692	2	127696077	MAP3K2	NA	NA	-0.127265	0.58621	NA	NA
rs4662703	rs4662703	2	127800981	MAP3K2	0.109426	0.868189	NA	NA	NA	NA
rs4662784	rs4662784	2	129030337	MAP3K2	NA	NA	-0.0878293	0.858841	NA	NA
rs4663045	rs4663045	2	127511804	MAP3K2	NA	NA	0.0868175	0.815368	NA	NA
rs4663115	rs4663115	2	127938110	MAP3K2	NA	NA	-0.0995588	0.83258	NA	NA
rs55879780	rs55879780	2	128342675	MAP3K2	NA	NA	-0.119852	0.763239	NA	NA
rs56072382	rs56072382	2	127927309	MAP3K2	-0.171024	0.558498	NA	NA	NA	NA
rs56335841	rs56335841	2	128386250	MAP3K2	NA	NA	-0.106898	0.802797	NA	NA
rs6706219	rs6706219	2	128332654	MAP3K2	NA	NA	-0.191035	0.339801	NA	NA
rs6715338	rs6715338	2	128660326	MAP3K2	NA	NA	-0.127002	0.795844	NA	NA
rs6725404	rs6725404	2	128972833	MAP3K2	NA	NA	0.0987981	0.815655	NA	NA
rs6733839	rs6733839	2	127892810	MAP3K2	NA	NA	-0.0929937	0.870346	NA	NA
rs6743470	rs6743470	2	127868435	MAP3K2	NA	NA	-0.116776	0.847815	NA	NA
rs6753288	rs6753288	2	128169899	MAP3K2	-0.101681	0.862127	NA	NA	NA	NA
rs6754215	rs6754215	2	128495645	MAP3K2	0.0814244	0.878986	NA	NA	NA	NA
rs6754999	rs6754999	2	128195387	MAP3K2	-0.0971381	0.881459	-0.114777	0.863431	NA	NA
rs6756336	rs6756336	2	129028201	MAP3K2	NA	NA	-0.126279	0.841994	NA	NA
rs6758186	rs6758186	2	128526614	MAP3K2	NA	NA	-0.122121	0.857678	NA	NA
rs73958912	rs73958912	2	129109023	MAP3K2	0.100094	0.872863	NA	NA	NA	NA
rs7422269	rs7422269	2	127915335	MAP3K2	NA	NA	0.144707	0.875704	NA	NA
rs744373	rs744373	2	127894615	MAP3K2	NA	NA	-0.101939	0.849396	NA	NA
rs75317841	rs75317841	2	127465350	MAP3K2	NA	NA	0.118999	0.872955	NA	NA
rs754737	rs754737	2	127757411	MAP3K2	NA	NA	-0.0846455	0.877731	NA	NA
rs7557097	rs7557097	2	127577393	MAP3K2	NA	NA	0.115301	0.762774	NA	NA
rs7561528	rs7561528	2	127889637	MAP3K2	NA	NA	0.104141	0.855677	NA	NA
rs7570609	rs7570609	2	128289963	MAP3K2	NA	NA	-0.10074	0.860998	NA	NA
rs7589262	rs7589262	2	128831582	MAP3K2	-0.103278	0.863086	NA	NA	NA	NA
rs7597386	rs7597386	2	127558363	MAP3K2	NA	NA	-0.118451	0.838175	NA	NA
rs7599210	rs7599210	2	128164177	MAP3K2	-0.0817928	0.872848	NA	NA	NA	NA
rs77498754	NA	2	129028921	MAP3K2	0.163419	0.835628	0.220372	0.687084	NA	NA
JHU_2.38716887	NA	2	38716888	MAP4K3	NA	NA	0.16396	0.866914	NA	NA
JHU_2.39254973	NA	2	39254974	MAP4K3	NA	NA	0.263286	0.745961	NA	NA
JHU_2.39739373	NA	2	39739374	MAP4K3	0.172051	0.74361	NA	NA	NA	NA
JHU_2.39818022	rs76293017	2	39818023	MAP4K3	NA	NA	0.173188	0.878487	NA	NA
JHU_2.40126536	NA	2	40126537	MAP4K3	NA	NA	-0.153673	0.648572	NA	NA
JHU_2.40152707	rs76190595	2	40152708	MAP4K3	NA	NA	-0.231426	0.678647	NA	NA
JHU_2.40220052	rs2192722	2	40220053	MAP4K3	NA	NA	-0.237687	0.844677	NA	NA
JHU_2.40554417	rs67824409	2	40554418	MAP4K3	NA	NA	0.189742	0.868307	NA	NA
rs10210665	rs10210665	2	40532749	MAP4K3	NA	NA	-0.136771	0.876435	NA	NA
rs10490053	rs10490053	2	40519128	MAP4K3	NA	NA	0.213634	0.794144	NA	NA
rs1155245	rs1155245	2	40566985	MAP4K3	-0.163895	0.832831	NA	NA	NA	NA
rs2192712	rs2192712	2	40007796	MAP4K3	NA	NA	0.13654	0.85652	NA	NA
rs2599075	rs2599075	2	39172043	MAP4K3	0.271538	0.802533	NA	NA	NA	NA
rs41428649	rs41428649	2	40562757	MAP4K3	-0.168105	0.879672	NA	NA	NA	NA
rs4490160	rs4490160	2	38728911	MAP4K3	NA	NA	-0.118376	0.857271	NA	NA
rs4952410	rs4952410	2	40608306	MAP4K3	0.172944	0.802667	NA	NA	NA	NA
rs62137261	rs62137261	2	39842296	MAP4K3	-0.122364	0.881419	NA	NA	NA	NA
rs6717356	rs6717356	2	40051216	MAP4K3	0.145415	0.877205	NA	NA	NA	NA
rs6760965	rs6760965	2	38927007	MAP4K3	0.288134	0.870432	NA	NA	NA	NA
rs72939240	rs72939240	2	40531544	MAP4K3	0.186733	0.829053	NA	NA	NA	NA
rs731353	rs731353	2	40126281	MAP4K3	NA	NA	-0.151073	0.677598	NA	NA
rs7586183	rs7586183	2	40267991	MAP4K3	NA	NA	0.141345	0.870285	NA	NA
rs77601723	rs77601723	2	40283232	MAP4K3	NA	NA	-0.214219	0.826319	NA	NA
rs79126819	rs79126819	2	39852772	MAP4K3	-0.152646	0.860544	NA	NA	NA	NA
rs887969	rs887969	2	39851299	MAP4K3	0.1475	0.832032	NA	NA	NA	NA
rs917969	rs917969	2	40207338	MAP4K3	NA	NA	-0.237687	0.844677	NA	NA
rs9309043	rs9309043	2	40027569	MAP4K3	NA	NA	-0.200232	0.68916	NA	NA
JHU_2.101440150	rs6724965	2	101440151	MAP4K4	NA	NA	-0.0959935	0.880768	NA	NA
JHU_2.101440158	NA	2	101440159	MAP4K4	NA	NA	-0.0982519	0.877162	NA	NA
JHU_2.101569852	NA	2	101569853	MAP4K4	0.139056	0.869941	0.139701	0.748159	NA	NA
JHU_2.101809148	rs111283146	2	101809149	MAP4K4	0.153131	0.86939	NA	NA	NA	NA
JHU_2.102051206	rs6713867	2	102051207	MAP4K4	-0.191896	0.527368	NA	NA	NA	NA
JHU_2.102051213	rs6713868	2	102051214	MAP4K4	-0.191896	0.527368	NA	NA	NA	NA
JHU_2.102053520	rs2310112	2	102053521	MAP4K4	-0.195095	0.527368	NA	NA	NA	NA
JHU_2.102054272	rs66839412	2	102054273	MAP4K4	-0.229983	0.29189	NA	NA	NA	NA
JHU_2.102056058	rs6709281	2	102056059	MAP4K4	-0.229983	0.29189	NA	NA	NA	NA
JHU_2.102057003	rs62154278	2	102057004	MAP4K4	-0.229983	0.29189	NA	NA	NA	NA
JHU_2.102079117	rs2175965	2	102079118	MAP4K4	0.165939	0.649602	NA	NA	NA	NA
JHU_2.102157119	rs116225282	2	102157120	MAP4K4	NA	NA	-0.20115	0.835924	NA	NA
JHU_2.102190975	rs11892313	2	102190976	MAP4K4	NA	NA	-0.356456	0.315913	NA	NA
JHU_2.102233327	rs7562691	2	102233328	MAP4K4	NA	NA	-0.0940034	0.855163	NA	NA
JHU_2.102276292	rs36023433	2	102276293	MAP4K4	NA	NA	-0.239125	0.721873	NA	NA
JHU_2.102294002	rs12467817	2	102294003	MAP4K4	-0.135873	0.850757	NA	NA	NA	NA
JHU_2.102812018	NA	2	102812019	MAP4K4	-0.175171	0.847579	NA	NA	NA	NA
JHU_2.102925993	NA	2	102925994	MAP4K4	0.14693	0.848155	NA	NA	NA	NA
JHU_2.103007410	rs74180217	2	103007411	MAP4K4	0.147712	0.870432	NA	NA	NA	NA
JHU_2.103016043	rs11123926	2	103016044	MAP4K4	0.173081	0.874692	NA	NA	NA	NA
JHU_2.103122285	rs41319148	2	103122286	MAP4K4	-0.2483	0.778494	NA	NA	NA	NA
JHU_2.103296709	rs140601495	2	103296710	MAP4K4	-0.279771	0.878368	NA	NA	NA	NA
JHU_2.103323761	rs72828051	2	103323762	MAP4K4	NA	NA	-0.113622	0.877569	NA	NA
rs10178436	rs10178436	2	102926511	MAP4K4	0.188836	0.695767	NA	NA	NA	NA
rs10199359	rs10199359	2	102707179	MAP4K4	NA	NA	0.114016	0.869983	NA	NA
rs10208708	rs10208708	2	102765441	MAP4K4	-0.155552	0.836663	NA	NA	NA	NA
rs1028045	rs1028045	2	101321075	MAP4K4	0.195106	0.773982	NA	NA	NA	NA
rs10490571	rs10490571	2	102717337	MAP4K4	NA	NA	0.153453	0.86704	NA	NA
rs1052431	rs1052431	2	103334969	MAP4K4	0.139397	0.865171	NA	NA	NA	NA
rs11123858	rs11123858	2	101604246	MAP4K4	NA	NA	0.23867	0.699337	NA	NA
rs11123880	rs11123880	2	102056433	MAP4K4	-0.229983	0.29189	NA	NA	NA	NA
rs11123896	rs11123896	2	102244737	MAP4K4	NA	NA	0.23558	0.805581	NA	NA
rs11123905	rs11123905	2	102671067	MAP4K4	NA	NA	-0.157517	0.877696	NA	NA
rs11465730	rs11465730	2	103066858	MAP4K4	0.144129	0.835551	NA	NA	NA	NA
rs11689480	rs11689480	2	102674501	MAP4K4	NA	NA	0.105077	0.857702	NA	NA
rs11884391	rs11884391	2	102215229	MAP4K4	-0.143544	0.840919	NA	NA	NA	NA
rs11897295	rs11897295	2	101388039	MAP4K4	NA	NA	-0.158179	0.825634	NA	NA
rs11897738	rs11897738	2	101383053	MAP4K4	NA	NA	-0.110491	0.844558	NA	NA
rs12475500	rs12475500	2	101432710	MAP4K4	NA	NA	0.0969919	0.866915	NA	NA
rs12712083	rs12712083	2	101508899	MAP4K4	-0.246737	0.810875	NA	NA	NA	NA
rs13027243	rs13027243	2	103309025	MAP4K4	NA	NA	-0.169897	0.878944	NA	NA
rs1513630	rs1513630	2	101339285	MAP4K4	0.180896	0.625242	NA	NA	NA	NA
rs1513631	rs1513631	2	101339390	MAP4K4	-0.158955	0.858699	NA	NA	NA	NA
rs1561002	rs1561002	2	101465271	MAP4K4	NA	NA	-0.189882	0.826242	NA	NA
rs1562313	rs1562313	2	101587455	MAP4K4	-0.176486	0.725782	NA	NA	NA	NA
rs17025061	rs17025061	2	101577480	MAP4K4	NA	NA	0.189702	0.859781	NA	NA
rs17025544	rs17025544	2	102039745	MAP4K4	-0.199737	0.813675	NA	NA	NA	NA
rs17027680	rs17027680	2	103288100	MAP4K4	0.16688	0.845334	NA	NA	NA	NA
rs200599307	rs200599307	2	102069762	MAP4K4	-0.213326	0.212928	NA	NA	NA	NA
rs201889449	rs201889449	2	103395166	MAP4K4	NA	NA	0.114411	0.840862	NA	NA
rs2037080	rs2037080	2	102047620	MAP4K4	-0.191896	0.527368	NA	NA	NA	NA
rs2058623	rs2058623	2	102986170	MAP4K4	0.173081	0.874692	NA	NA	NA	NA
rs2058660	rs2058660	2	103054449	MAP4K4	0.173081	0.874692	NA	NA	NA	NA
rs2138002	rs2138002	2	102078997	MAP4K4	0.165939	0.649602	NA	NA	NA	NA
rs2289950	rs2289950	2	101584895	MAP4K4	0.147056	0.846587	NA	NA	NA	NA
rs2302612	rs2302612	2	102851708	MAP4K4	NA	NA	-0.0933982	0.877351	NA	NA
rs2540290	rs2540290	2	103385808	MAP4K4	NA	NA	-0.127983	0.852606	NA	NA
rs2540304	rs2540304	2	103376157	MAP4K4	0.148981	0.809632	NA	NA	NA	NA
rs2732822	rs2732822	2	103432337	MAP4K4	NA	NA	-0.121235	0.86704	NA	NA
rs3218861	rs3218861	2	102627122	MAP4K4	0.120991	0.874251	NA	NA	NA	NA
rs3218977	rs3218977	2	102641201	MAP4K4	-0.236541	0.663	-0.161361	0.791036	NA	NA
rs356649	rs356649	2	101546716	MAP4K4	-0.226888	0.881803	NA	NA	NA	NA
rs3739005	rs3739005	2	101566070	MAP4K4	0.188482	0.730744	0.183424	0.420119	NA	NA
rs3811561	rs3811561	2	101434684	MAP4K4	NA	NA	-0.100663	0.87039	NA	NA
rs3900546	rs3900546	2	102194026	MAP4K4	NA	NA	0.153854	0.799268	NA	NA
rs4850954	rs4850954	2	101573214	MAP4K4	-0.132877	0.852452	NA	NA	NA	NA
rs4851437	rs4851437	2	102046665	MAP4K4	0.202096	0.881954	NA	NA	NA	NA
rs4851439	rs4851439	2	102050264	MAP4K4	-0.191896	0.527368	NA	NA	NA	NA
rs4851520	rs4851520	2	102610275	MAP4K4	-0.222248	0.699775	-0.173241	0.714655	NA	NA
rs58796115	rs58796115	2	102279331	MAP4K4	NA	NA	0.22119	0.863585	NA	NA
rs59126696	rs59126696	2	102379484	MAP4K4	0.223818	0.787877	NA	NA	NA	NA
rs60386505	rs60386505	2	101479014	MAP4K4	-0.166167	0.856024	NA	NA	NA	NA
rs60853713	rs60853713	2	101405242	MAP4K4	NA	NA	0.195536	0.848119	NA	NA
rs61008604	rs61008604	2	102268793	MAP4K4	-0.257659	0.866143	NA	NA	NA	NA
rs6542985	rs6542985	2	101376778	MAP4K4	NA	NA	-0.136435	0.666837	NA	NA
rs6542992	rs6542992	2	101439596	MAP4K4	NA	NA	-0.0959935	0.880768	NA	NA
rs6543007	rs6543007	2	101663584	MAP4K4	NA	NA	0.1183	0.814671	NA	NA
rs6543081	rs6543081	2	102233731	MAP4K4	NA	NA	-0.107821	0.816929	NA	NA
rs6707510	rs6707510	2	101420852	MAP4K4	NA	NA	-0.170694	0.760278	NA	NA
rs6719985	rs6719985	2	101569417	MAP4K4	NA	NA	0.126969	0.77298	NA	NA
rs6732292	rs6732292	2	102053439	MAP4K4	0.171507	0.725666	NA	NA	NA	NA
rs6738470	rs6738470	2	102248096	MAP4K4	NA	NA	0.187001	0.748159	NA	NA
rs6754281	rs6754281	2	101421854	MAP4K4	NA	NA	-0.102472	0.866694	NA	NA
rs6756408	rs6756408	2	103299637	MAP4K4	0.140085	0.859479	NA	NA	NA	NA
rs6758936	rs6758936	2	102991369	MAP4K4	0.155924	0.851018	NA	NA	NA	NA
rs6759290	rs6759290	2	103340541	MAP4K4	NA	NA	-0.113622	0.877569	NA	NA
rs72822968	rs72822968	2	101821484	MAP4K4	0.356041	0.696501	NA	NA	NA	NA
rs74607186	rs74607186	2	101411032	MAP4K4	-0.207501	0.861491	-0.187302	0.801333	NA	NA
rs75372018	rs75372018	2	102173938	MAP4K4	-0.271547	0.838801	NA	NA	NA	NA
rs7579862	rs7579862	2	101346696	MAP4K4	NA	NA	-0.117442	0.78863	NA	NA
rs7587439	rs7587439	2	102063312	MAP4K4	-0.141313	0.800667	-0.0957461	0.868641	NA	NA
rs7589525	rs7589525	2	102646391	MAP4K4	0.176115	0.872588	NA	NA	NA	NA
rs7589943	rs7589943	2	102038936	MAP4K4	NA	NA	0.234406	0.844558	NA	NA
rs7603851	rs7603851	2	102205736	MAP4K4	NA	NA	0.146543	0.855064	NA	NA
rs7607548	rs7607548	2	102665552	MAP4K4	NA	NA	-0.123214	0.815326	NA	NA
rs7607987	rs7607987	2	103315418	MAP4K4	NA	NA	-0.141416	0.814946	NA	NA
rs77732422	rs77732422	2	103177046	MAP4K4	-0.225696	0.865028	NA	NA	NA	NA
rs79887097	rs79887097	2	101578010	MAP4K4	-0.276109	0.87067	-0.272663	0.765005	NA	NA
rs878203	rs878203	2	102251701	MAP4K4	-0.14549	0.819607	NA	NA	NA	NA
rs895522	rs895522	2	101559604	MAP4K4	NA	NA	-0.114134	0.873393	NA	NA
rs908135	rs908135	2	102032611	MAP4K4	NA	NA	0.161192	0.855643	NA	NA
rs917997	rs917997	2	103070568	MAP4K4	0.173081	0.874692	NA	NA	NA	NA
rs949963	rs949963	2	102769786	MAP4K4	-0.162884	0.786394	NA	NA	NA	NA
rs9808460	rs9808460	2	102843945	MAP4K4	-0.196481	0.840919	NA	NA	NA	NA
JHU_2.26597433	NA	2	26597434	MAPRE3	NA	NA	-0.731215	0.722261	NA	NA
JHU_2.26894459	NA	2	26894460	MAPRE3	NA	NA	-0.360944	0.838064	NA	NA
JHU_2.27820151	rs74438927	2	27820152	MAPRE3	-0.700251	0.540403	NA	NA	NA	NA
JHU_2.28009662	rs66565405	2	28009663	MAPRE3	NA	NA	0.327716	0.795593	NA	NA
JHU_2.28040168	rs72853272	2	28040169	MAPRE3	-0.42819	0.87374	NA	NA	NA	NA
rs11126491	rs11126491	2	26678496	MAPRE3	-0.271875	0.821157	NA	NA	NA	NA
rs11126533	rs11126533	2	26739780	MAPRE3	-0.236076	0.856636	NA	NA	NA	NA
rs112008591	rs112008591	2	26742516	MAPRE3	-0.633169	0.806406	-0.808376	0.768299	NA	NA
rs113195343	rs113195343	2	26738579	MAPRE3	-0.401347	0.867517	-0.505534	0.855098	NA	NA
rs11898563	rs11898563	2	26615116	MAPRE3	NA	NA	-0.535835	0.843543	NA	NA
rs12474530	rs114406646	2	26209497	MAPRE3	-0.255735	0.860476	NA	NA	NA	NA
rs12621611	rs12621611	2	26744856	MAPRE3	NA	NA	0.315585	0.820114	NA	NA
rs13004096	rs13004096	2	28087205	MAPRE3	NA	NA	-0.440035	0.861671	NA	NA
rs13013484	rs13013484	2	27988821	MAPRE3	NA	NA	0.292264	0.880629	NA	NA
rs1522099	rs1522099	2	26757705	MAPRE3	-0.388757	0.811417	NA	NA	NA	NA
rs1522101	NA	2	26761165	MAPRE3	NA	NA	-0.385441	0.875704	NA	NA
rs1522103	rs1522103	2	26794607	MAPRE3	0.288084	0.861669	NA	NA	NA	NA
rs2305000	rs2305000	2	26806803	MAPRE3	0.21878	0.881705	NA	NA	NA	NA
rs3736594	rs3736594	2	27995781	MAPRE3	NA	NA	0.292264	0.880629	NA	NA
rs3792252	rs3792252	2	27995931	MAPRE3	NA	NA	0.326058	0.811676	NA	NA
rs4665866	rs4665866	2	26738735	MAPRE3	NA	NA	-0.393515	0.865378	NA	NA
rs4666015	rs4666015	2	28019367	MAPRE3	NA	NA	-0.281634	0.878206	NA	NA
rs6721440	rs6721440	2	26204640	MAPRE3	0.29591	0.847205	NA	NA	NA	NA
rs6745226	rs6745226	2	26493597	MAPRE3	0.228682	0.878014	NA	NA	NA	NA
rs72493380	rs72493380	2	26839818	MAPRE3	NA	NA	-0.346273	0.868062	NA	NA
rs74810643	rs74810643	2	26813966	MAPRE3	0.419729	0.800197	NA	NA	NA	NA
rs77365769	rs77365769	2	27801127	MAPRE3	-0.449357	0.818203	NA	NA	NA	NA
JHU_2.159606677	NA	2	159606678	MARCH7	NA	NA	-0.12229	0.844991	NA	NA
JHU_2.159717344	rs144428745	2	159717345	MARCH7	0.109392	0.86939	NA	NA	NA	NA
JHU_2.159951285	rs372677302	2	159951286	MARCH7	0.0750517	0.855567	NA	NA	NA	NA
JHU_2.160104396	NA	2	160104397	MARCH7	NA	NA	-0.105984	0.811207	NA	NA
JHU_2.160146902	rs116133549	2	160146903	MARCH7	0.08993	0.796865	NA	NA	NA	NA
JHU_2.160469993	rs377701942	2	160469994	MARCH7	0.0525093	0.879663	NA	NA	NA	NA
JHU_2.160475880	rs7580816	2	160475881	MARCH7	0.0525093	0.879663	NA	NA	NA	NA
JHU_2.160539428	rs60244750	2	160539429	MARCH7	-0.076155	0.849261	NA	NA	NA	NA
JHU_2.160633505	rs143882485	2	160633506	MARCH7	0.101663	0.870843	NA	NA	NA	NA
JHU_2.160650815	rs200270882	2	160650816	MARCH7	-0.0581411	0.849867	NA	NA	NA	NA
JHU_2.160887948	rs78559279	2	160887949	MARCH7	NA	NA	-0.113434	0.820787	NA	NA
JHU_2.161079687	rs114060714	2	161079688	MARCH7	0.0846649	0.865564	NA	NA	NA	NA
JHU_2.161166865	rs62177263	2	161166866	MARCH7	-0.123652	0.830963	NA	NA	NA	NA
JHU_2.161256032	rs6738568	2	161256033	MARCH7	-0.0515834	0.870096	NA	NA	NA	NA
rs1039931	rs1039931	2	160870601	MARCH7	-0.0609731	0.808605	NA	NA	NA	NA
rs10497202	rs10497202	2	159616934	MARCH7	-0.0834253	0.757093	NA	NA	NA	NA
rs10929982	rs10929982	2	161236277	MARCH7	-0.0524472	0.860398	NA	NA	NA	NA
rs11693108	rs11693108	2	160428587	MARCH7	0.0525093	0.879663	NA	NA	NA	NA
rs12998587	rs12998587	2	161242295	MARCH7	-0.0697924	0.596954	NA	NA	NA	NA
rs1365907	rs1365907	2	159865053	MARCH7	-0.0668544	0.702744	NA	NA	NA	NA
rs16843639	rs16843639	2	159913886	MARCH7	0.0759681	0.633798	NA	NA	NA	NA
rs2290706	rs2290706	2	161026336	MARCH7	-0.0528593	0.871587	NA	NA	NA	NA
rs264581	rs264581	2	159971363	MARCH7	0.0577861	0.838286	NA	NA	NA	NA
rs2711048	rs2711048	2	159587170	MARCH7	0.116876	0.448365	NA	NA	NA	NA
rs369552	rs369552	2	159963319	MARCH7	0.0589891	0.837348	NA	NA	NA	NA
rs4233644	rs4233644	2	161509416	MARCH7	NA	NA	-0.0866954	0.859057	NA	NA
rs447106	rs447106	2	159900278	MARCH7	-0.061392	0.812133	NA	NA	NA	NA
rs4544378	rs4544378	2	161246317	MARCH7	-0.0517789	0.842696	NA	NA	NA	NA
rs4664323	rs4664323	2	161259685	MARCH7	0.0540249	0.821896	NA	NA	NA	NA
rs62177350	rs62177350	2	161271211	MARCH7	-0.106511	0.846002	NA	NA	NA	NA
rs6437198	rs6437198	2	159613196	MARCH7	-0.0478448	0.847871	NA	NA	NA	NA
rs6714340	rs6714340	2	159965140	MARCH7	0.0884462	0.781162	NA	NA	NA	NA
rs6729674	rs6729674	2	159613837	MARCH7	NA	NA	0.0783808	0.664126	NA	NA
rs72972869	rs72972869	2	161187056	MARCH7	-0.123652	0.830963	NA	NA	NA	NA
rs7557636	rs7557636	2	161275851	MARCH7	-0.0684155	0.820092	NA	NA	NA	NA
rs76646124	rs76646124	2	159586073	MARCH7	-0.0740469	0.78112	NA	NA	NA	NA
rs842064	rs842064	2	159840743	MARCH7	0.0834601	0.850186	NA	NA	NA	NA
rs842073	rs842073	2	159824573	MARCH7	-0.0582929	0.840323	NA	NA	NA	NA
rs9917155	rs9917155	2	161163559	MARCH7	0.0584527	0.841124	NA	NA	NA	NA
JHU_2.119100651	rs4511722	2	119100652	MARCO	-1.35602	0.878216	NA	NA	NA	NA
JHU_2.119447251	rs114801868	2	119447252	MARCO	NA	NA	-1.01266	0.830689	NA	NA
JHU_2.119513697	rs116192099	2	119513698	MARCO	NA	NA	-1.27698	0.874658	NA	NA
JHU_2.119581060	rs76664032	2	119581061	MARCO	-0.743192	0.840855	-0.755112	0.797424	NA	NA
JHU_2.119752406	rs113899266	2	119752407	MARCO	1.42315	0.854804	NA	NA	NA	NA
JHU_2.119780622	rs76136246	2	119780623	MARCO	-1.09076	0.840855	NA	NA	NA	NA
JHU_2.119956815	rs376555428	2	119956816	MARCO	0.916793	0.708249	0.632166	0.877162	NA	NA
JHU_2.120110212	rs116324287	2	120110213	MARCO	NA	NA	-1.39882	0.873828	NA	NA
JHU_2.120165268	rs75138650	2	120165269	MARCO	-1.48205	0.822171	-1.66408	0.670546	NA	NA
rs10168587	rs10168587	2	118884724	MARCO	NA	NA	-0.953479	0.624367	NA	NA
rs10221632	rs10221632	2	119547211	MARCO	NA	NA	0.700193	0.837359	NA	NA
rs10864981	rs10864981	2	120033734	MARCO	NA	NA	-0.733834	0.864132	NA	NA
rs11123501	rs11123501	2	119781670	MARCO	-1.38501	0.863798	-1.42176	0.826269	NA	NA
rs114822130	rs114822130	2	120500685	MARCO	-1.42234	0.81732	-1.52761	0.712385	NA	NA
rs11693199	rs11693199	2	119732042	MARCO	1.56961	0.840832	NA	NA	NA	NA
rs11693629	rs11693629	2	120123277	MARCO	NA	NA	-0.718032	0.800866	NA	NA
rs11892280	rs11892280	2	119571419	MARCO	-0.744866	0.839089	-0.682097	0.848647	NA	NA
rs11898177	rs11898177	2	120135491	MARCO	-0.623003	0.865028	-0.608617	0.851417	NA	NA
rs12151787	rs12151787	2	118873587	MARCO	0.600209	0.878014	0.713177	0.77092	NA	NA
rs12711926	rs12711926	2	120087676	MARCO	NA	NA	0.564554	0.870322	NA	NA
rs12988660	rs12988660	2	119561237	MARCO	0.578426	0.879672	NA	NA	NA	NA
rs1371562	rs1371562	2	119732948	MARCO	1.08303	0.801231	0.852385	0.873465	NA	NA
rs1545360	rs1545360	2	120026899	MARCO	-1.26091	0.812963	NA	NA	NA	NA
rs17180039	rs17180039	2	119676029	MARCO	0.975128	0.817981	NA	NA	NA	NA
rs2011839	rs2011839	2	119742584	MARCO	1.56961	0.840832	NA	NA	NA	NA
rs4491733	rs4491733	2	119718028	MARCO	0.966027	0.489341	0.8645	0.54856	NA	NA
rs4848530	rs4848530	2	119749611	MARCO	1.06138	0.881143	NA	NA	NA	NA
rs4849770	rs4849770	2	119957026	MARCO	NA	NA	-0.678226	0.858123	NA	NA
rs6727485	rs6727485	2	120130796	MARCO	-0.881925	0.847202	-0.86683	0.825759	NA	NA
rs6751745	rs6751745	2	119741004	MARCO	0.650327	0.839069	0.708823	0.745964	NA	NA
rs708670	rs708670	2	119987237	MARCO	-0.869224	0.831893	NA	NA	NA	NA
rs7557274	rs7557274	2	119255493	MARCO	0.643129	0.87436	0.641483	0.85575	NA	NA
rs7571800	rs7571800	2	119296554	MARCO	NA	NA	-0.782745	0.839356	NA	NA
rs7576666	rs2798445	2	119129814	MARCO	-0.713678	0.85095	NA	NA	NA	NA
rs7604494	rs7604494	2	119227929	MARCO	NA	NA	-1.23916	0.764007	NA	NA
rs7606531	rs7606531	2	119717862	MARCO	NA	NA	1.25197	0.777403	NA	NA
rs838064	rs838064	2	119977505	MARCO	-0.912955	0.838441	NA	NA	NA	NA
rs838065	rs838065	2	119977331	MARCO	-1.05593	0.845837	NA	NA	NA	NA
JHU_2.198143651	rs80046778	2	198143652	MARS2	NA	NA	0.263028	0.86132	NA	NA
JHU_2.198593469	rs371908593	2	198593470	MARS2	-0.528943	0.873806	-0.421077	0.553133	NA	NA
JHU_2.199530558	rs13392794	2	199530559	MARS2	NA	NA	0.31338	0.610774	NA	NA
rs10165258	rs10165258	2	199309288	MARS2	NA	NA	-0.17886	0.856341	NA	NA
rs10497813	rs10497813	2	198914072	MARS2	NA	NA	-0.17095	0.87874	NA	NA
rs13396759	rs13396759	2	199524474	MARS2	NA	NA	0.248205	0.870553	NA	NA
rs13401998	rs13401998	2	199376021	MARS2	NA	NA	0.205289	0.844558	NA	NA
rs1434288	rs1434288	2	199032498	MARS2	-0.307142	0.853615	NA	NA	NA	NA
rs1456557	rs1456557	2	199122294	MARS2	NA	NA	-0.21047	0.810736	NA	NA
rs16829910	rs16829910	2	199186662	MARS2	NA	NA	0.192073	0.863855	NA	NA
rs16865650	rs16865650	2	198297156	MARS2	NA	NA	0.343185	0.877569	NA	NA
rs4413156	rs4413156	2	199352368	MARS2	NA	NA	-0.350842	0.645266	NA	NA
rs6707521	rs6707521	2	198713231	MARS2	-0.49149	0.880762	NA	NA	NA	NA
rs6715070	rs6715070	2	198898265	MARS2	NA	NA	-0.210565	0.738058	NA	NA
rs72914212	rs72914212	2	199098922	MARS2	NA	NA	-0.386217	0.455381	NA	NA
rs80146876	rs80146876	2	199274942	MARS2	NA	NA	-0.304333	0.835789	NA	NA
JHU_2.84808524	rs4832096	2	84808525	MAT2A	NA	NA	-0.166281	0.809763	NA	NA
JHU_2.84812272	rs78992526	2	84812273	MAT2A	NA	NA	-0.223693	0.611091	NA	NA
JHU_2.84827283	rs75099522	2	84827284	MAT2A	NA	NA	-0.223693	0.611091	NA	NA
JHU_2.84829915	rs114685889	2	84829916	MAT2A	NA	NA	-0.210474	0.727063	NA	NA
JHU_2.84968599	rs1192317	2	84968600	MAT2A	0.156821	0.839774	NA	NA	NA	NA
JHU_2.84984481	rs114029343	2	84984482	MAT2A	0.156821	0.839774	NA	NA	NA	NA
JHU_2.85046198	NA	2	85046199	MAT2A	0.0884224	0.876234	NA	NA	NA	NA
JHU_2.85085700	rs57954856	2	85085701	MAT2A	0.100488	0.868721	NA	NA	NA	NA
JHU_2.85274732	NA	2	85274733	MAT2A	NA	NA	-0.147116	0.798425	NA	NA
JHU_2.85371837	rs199583204	2	85371838	MAT2A	-0.111826	0.84771	NA	NA	NA	NA
JHU_2.85407344	rs188394694	2	85407345	MAT2A	NA	NA	-0.125682	0.816051	NA	NA
JHU_2.85662379	rs73943207	2	85662380	MAT2A	-0.101076	0.877085	NA	NA	NA	NA
JHU_2.85938973	rs111294437	2	85938974	MAT2A	NA	NA	0.120396	0.874349	NA	NA
JHU_2.85984509	rs73945806	2	85984510	MAT2A	NA	NA	-0.156504	0.814671	NA	NA
JHU_2.86003970	rs35976024	2	86003971	MAT2A	NA	NA	0.089344	0.819106	NA	NA
JHU_2.86031359	rs7580976	2	86031360	MAT2A	0.128676	0.782955	NA	NA	NA	NA
JHU_2.86370683	NA	2	86370684	MAT2A	NA	NA	-0.128439	0.80777	NA	NA
JHU_2.86377017	rs13026675	2	86377018	MAT2A	0.172453	0.745601	NA	NA	NA	NA
JHU_2.86383737	rs140901237	2	86383738	MAT2A	NA	NA	0.120819	0.873465	NA	NA
JHU_2.86545885	rs114202673	2	86545886	MAT2A	NA	NA	0.138245	0.846719	NA	NA
JHU_2.86561221	rs76582879	2	86561222	MAT2A	NA	NA	0.152081	0.838093	NA	NA
JHU_2.86601140	rs111360347	2	86601141	MAT2A	NA	NA	-0.234539	0.722916	NA	NA
JHU_2.86638601	rs113679164	2	86638602	MAT2A	NA	NA	-0.115988	0.841009	NA	NA
JHU_2.86734144	rs112966854	2	86734145	MAT2A	NA	NA	-0.140916	0.811824	NA	NA
kgp14430286	rs17027032	2	86439070	MAT2A	-0.112554	0.876689	NA	NA	NA	NA
newrs754273	rs754273	2	85023554	MAT2A	-0.0985395	0.744075	NA	NA	NA	NA
rs1033289	rs1033289	2	86611284	MAT2A	NA	NA	-0.0877418	0.866482	NA	NA
rs11127	rs11127	2	85924729	MAT2A	0.196879	0.786035	NA	NA	NA	NA
rs11127026	rs11127026	2	86531748	MAT2A	-0.139157	0.854804	NA	NA	NA	NA
rs113879076	rs113879076	2	86076768	MAT2A	-0.124228	0.877815	0.136269	0.801339	NA	NA
rs114453030	rs114453030	2	86511639	MAT2A	0.140027	0.853668	NA	NA	NA	NA
rs11544469	rs11544469	2	85886013	MAT2A	NA	NA	0.0868526	0.833008	NA	NA
rs11683239	rs11683239	2	85090036	MAT2A	0.0951128	0.879278	NA	NA	NA	NA
rs11900847	rs11900847	2	86063465	MAT2A	NA	NA	-0.0888223	0.867514	NA	NA
rs1192350	rs1192350	2	84982251	MAT2A	-0.0904368	0.803201	NA	NA	NA	NA
rs1192379	rs1192379	2	84996296	MAT2A	-0.0985395	0.744075	NA	NA	NA	NA
rs12470957	rs12470957	2	85773252	MAT2A	-0.0778937	0.881051	NA	NA	NA	NA
rs12475126	rs12475126	2	86421332	MAT2A	0.0870634	0.88125	NA	NA	NA	NA
rs13003453	rs13003453	2	85362933	MAT2A	NA	NA	-0.252597	0.56396	NA	NA
rs13388951	rs13388951	2	86018569	MAT2A	NA	NA	0.072546	0.87489	NA	NA
rs13420465	rs13420465	2	86063044	MAT2A	NA	NA	-0.0880046	0.828153	NA	NA
rs1370699	rs1370699	2	86172274	MAT2A	0.0742652	0.879672	NA	NA	NA	NA
rs139806812	rs139806812	2	86459857	MAT2A	0.229048	0.812584	NA	NA	NA	NA
rs143705253	rs143705253	2	85169615	MAT2A	NA	NA	-0.139849	0.868307	NA	NA
rs1878904	rs1878904	2	86114252	MAT2A	NA	NA	0.0721295	0.87594	NA	NA
rs2276624	rs2276624	2	86737334	MAT2A	NA	NA	-0.140916	0.811824	NA	NA
rs2583545	rs2583545	2	85410089	MAT2A	-0.0709107	0.871968	NA	NA	NA	NA
rs2583551	rs2583551	2	85309672	MAT2A	0.176823	0.832522	NA	NA	NA	NA
rs28375417	rs28375417	2	84880445	MAT2A	NA	NA	-0.148354	0.784133	NA	NA
rs2886769	rs2886769	2	85954533	MAT2A	-0.100073	0.820454	NA	NA	NA	NA
rs3024811	rs3024811	2	85890148	MAT2A	NA	NA	-0.0827633	0.839547	NA	NA
rs311579	rs311579	2	86299122	MAT2A	NA	NA	-0.17107	0.707805	NA	NA
rs35635795	rs35635795	2	85968468	MAT2A	0.174787	0.804728	NA	NA	NA	NA
rs4832149	rs4832149	2	85443369	MAT2A	-0.113113	0.856377	NA	NA	NA	NA
rs4832233	rs4832233	2	86248309	MAT2A	NA	NA	-0.200439	0.672178	NA	NA
rs55984939	rs55984939	2	85364689	MAT2A	0.0990294	0.697042	NA	NA	NA	NA
rs58818511	rs58818511	2	85085622	MAT2A	0.100488	0.868721	NA	NA	NA	NA
rs6547660	rs6547660	2	86383171	MAT2A	0.0870634	0.88125	NA	NA	NA	NA
rs6733550	rs6733550	2	85828014	MAT2A	0.148404	0.795619	NA	NA	NA	NA
rs6753123	rs6753123	2	86047505	MAT2A	NA	NA	0.143504	0.58674	NA	NA
rs699664	rs699664	2	85780536	MAT2A	0.108207	0.738984	NA	NA	NA	NA
rs72836501	rs72836501	2	85144745	MAT2A	NA	NA	-0.104764	0.835211	NA	NA
rs72922750	rs72922750	2	84866252	MAT2A	NA	NA	-0.228006	0.314164	NA	NA
rs73945298	rs73945298	2	86654653	MAT2A	-0.13425	0.817637	NA	NA	NA	NA
rs74674287	rs74674287	2	86005554	MAT2A	NA	NA	0.233294	0.457875	NA	NA
rs75499193	rs75499193	2	85089740	MAT2A	0.0951128	0.879278	NA	NA	NA	NA
rs7577293	rs7577293	2	85935282	MAT2A	0.0797721	0.877485	NA	NA	NA	NA
rs76117226	rs76117226	2	85391375	MAT2A	0.224326	0.782289	NA	NA	NA	NA
rs76526816	rs76526816	2	86597632	MAT2A	NA	NA	-0.121989	0.839443	NA	NA
rs77572770	rs77572770	2	84810445	MAT2A	NA	NA	-0.223693	0.611091	NA	NA
rs78468492	rs78468492	2	86083029	MAT2A	NA	NA	-0.153459	0.743007	NA	NA
rs934774	rs934774	2	85898143	MAT2A	0.215006	0.818574	NA	NA	NA	NA
rs934775	rs934775	2	86004894	MAT2A	NA	NA	-0.0976785	0.852883	NA	NA
JHU_2.148364007	rs74391523	2	148364008	MBD5	NA	NA	0.181033	0.857843	NA	NA
JHU_2.148871641	rs13001416	2	148871642	MBD5	NA	NA	0.109114	0.873424	NA	NA
JHU_2.149373784	rs16829069	2	149373785	MBD5	NA	NA	-0.225001	0.836479	NA	NA
JHU_2.149573513	NA	2	149573514	MBD5	NA	NA	0.165985	0.639501	NA	NA
JHU_2.149616200	rs16829410	2	149616201	MBD5	NA	NA	0.221993	0.737768	NA	NA
JHU_2.150091978	rs116355730	2	150091979	MBD5	NA	NA	0.292198	0.486377	NA	NA
JHU_2.150223856	rs73964405	2	150223857	MBD5	NA	NA	-0.252293	0.816779	NA	NA
exm2261082	rs1979038	2	149210898	MBD5	NA	NA	0.123394	0.810607	NA	NA
rs10174639	rs10174639	2	150177720	MBD5	-0.371104	0.876581	NA	NA	NA	NA
rs10197459	rs10197459	2	148282050	MBD5	NA	NA	0.107778	0.847815	NA	NA
rs114119368	rs114119368	2	148600059	MBD5	NA	NA	-0.235466	0.778901	NA	NA
rs11682788	rs11682788	2	149919888	MBD5	NA	NA	-0.151896	0.861738	NA	NA
rs11694397	rs11694397	2	148970147	MBD5	NA	NA	-0.156741	0.671457	NA	NA
rs1196714	rs1196714	2	150225950	MBD5	NA	NA	-0.143343	0.752695	NA	NA
rs12467678	rs12467678	2	147795055	MBD5	-0.210067	0.853223	-0.105296	0.859403	NA	NA
rs12691767	rs12691767	2	148505544	MBD5	NA	NA	-0.121799	0.873465	NA	NA
rs13405066	rs13405066	2	148368803	MBD5	-0.225543	0.870844	NA	NA	NA	NA
rs16827789	rs16827789	2	148512859	MBD5	NA	NA	-0.219172	0.688999	NA	NA
rs16828791	rs16828791	2	149296887	MBD5	NA	NA	0.174221	0.868871	NA	NA
rs17529374	rs17529374	2	150129803	MBD5	NA	NA	0.142411	0.865596	NA	NA
rs17720710	rs17720710	2	148091377	MBD5	NA	NA	0.190671	0.868909	NA	NA
rs2044495	rs2044495	2	149581281	MBD5	0.327489	0.850699	NA	NA	NA	NA
rs2103127	rs2103127	2	149170115	MBD5	NA	NA	-0.18495	0.621977	NA	NA
rs2118769	rs2118769	2	148347811	MBD5	NA	NA	-0.155771	0.868145	NA	NA
rs2197582	rs2197582	2	149204154	MBD5	-0.265185	0.825049	NA	NA	NA	NA
rs28657631	rs28657631	2	149022653	MBD5	NA	NA	-0.159464	0.722886	NA	NA
rs4591297	rs4591297	2	148365343	MBD5	-0.273063	0.877276	NA	NA	NA	NA
rs4622681	rs4622681	2	149934100	MBD5	NA	NA	0.141457	0.599044	NA	NA
rs4972279	rs4972279	2	149091754	MBD5	NA	NA	-0.201348	0.765339	NA	NA
rs55843347	rs55843347	2	150195341	MBD5	NA	NA	-0.264068	0.851524	NA	NA
rs60722887	rs60722887	2	149932611	MBD5	NA	NA	0.170036	0.557014	NA	NA
rs61079521	rs61079521	2	148244907	MBD5	-0.211969	0.857532	NA	NA	NA	NA
rs62182661	rs62182661	2	149576031	MBD5	0.35631	0.822975	NA	NA	NA	NA
rs6759721	rs6759721	2	147787283	MBD5	0.283811	0.867549	0.143442	0.871645	NA	NA
rs73964409	rs73964409	2	150226473	MBD5	NA	NA	-0.252293	0.816779	NA	NA
rs7567204	rs7567204	2	149119241	MBD5	NA	NA	-0.114801	0.877162	NA	NA
rs7572276	rs7572276	2	148314816	MBD5	0.421825	0.863164	NA	NA	NA	NA
rs76421845	rs76421845	2	149368342	MBD5	0.493147	0.839217	NA	NA	NA	NA
rs78023211	rs78023211	2	148570932	MBD5	NA	NA	0.236304	0.831118	NA	NA
JHU_2.10058574	rs34860209	2	10058575	MBOAT2	0.315547	0.867973	NA	NA	NA	NA
JHU_2.10086732	NA	2	10086733	MBOAT2	-0.637589	0.754279	NA	NA	NA	NA
JHU_2.8051827	rs72777216	2	8051828	MBOAT2	-0.748728	0.862114	NA	NA	NA	NA
JHU_2.8100138	rs73914664	2	8100139	MBOAT2	NA	NA	0.59712	0.833762	NA	NA
JHU_2.8223191	rs76024239	2	8223192	MBOAT2	NA	NA	-0.462166	0.864412	NA	NA
JHU_2.8431984	rs61476113	2	8431985	MBOAT2	NA	NA	-0.763521	0.558948	NA	NA
JHU_2.8533737	rs78052157	2	8533738	MBOAT2	-1.16685	0.14011	NA	NA	NA	NA
JHU_2.8659359	rs114411740	2	8659360	MBOAT2	NA	NA	-0.764446	0.71877	NA	NA
JHU_2.8729024	rs16866743	2	8729025	MBOAT2	-0.304681	0.877235	NA	NA	NA	NA
JHU_2.8796204	rs2356363	2	8796205	MBOAT2	-0.299996	0.874758	NA	NA	NA	NA
JHU_2.8853722	NA	2	8853723	MBOAT2	-0.420406	0.878026	NA	NA	NA	NA
JHU_2.8916654	rs150954843	2	8916655	MBOAT2	NA	NA	-0.72246	0.803321	NA	NA
JHU_2.9225331	rs11896162	2	9225332	MBOAT2	NA	NA	-0.262931	0.878024	NA	NA
JHU_2.9278564	rs11678822	2	9278565	MBOAT2	0.434728	0.766502	NA	NA	NA	NA
JHU_2.9398463	rs58394981	2	9398464	MBOAT2	-0.457949	0.881803	NA	NA	NA	NA
JHU_2.9462641	NA	2	9462642	MBOAT2	NA	NA	-0.552557	0.809329	NA	NA
JHU_2.9468494	rs73148721	2	9468495	MBOAT2	NA	NA	-0.592375	0.718323	NA	NA
JHU_2.9629288	NA	2	9629289	MBOAT2	NA	NA	-0.420821	0.763975	NA	NA
JHU_2.9769355	rs10520030	2	9769356	MBOAT2	NA	NA	-0.514603	0.868906	NA	NA
JHU_2.9861126	NA	2	9861127	MBOAT2	NA	NA	-0.597918	0.544208	NA	NA
rs10192594	rs10192594	2	9082822	MBOAT2	NA	NA	-0.690524	0.722899	NA	NA
rs10192647	rs10192647	2	8631081	MBOAT2	NA	NA	-0.280265	0.867032	NA	NA
rs10490219	rs10490219	2	8400895	MBOAT2	NA	NA	0.40597	0.783327	NA	NA
rs115367879	rs115367879	2	8878191	MBOAT2	NA	NA	-0.546325	0.877506	NA	NA
rs115513887	rs115513887	2	8662279	MBOAT2	NA	NA	-0.764446	0.71877	NA	NA
rs11688561	rs11688561	2	9244409	MBOAT2	NA	NA	-0.484631	0.868227	NA	NA
rs11691520	rs11691520	2	8044396	MBOAT2	-0.424429	0.707547	NA	NA	NA	NA
rs11691653	rs11691653	2	8689849	MBOAT2	-0.435909	0.872221	NA	NA	NA	NA
rs11693820	rs11693820	2	9353028	MBOAT2	NA	NA	0.277574	0.872915	NA	NA
rs11695174	rs11695174	2	9788315	MBOAT2	-0.40137	0.878032	NA	NA	NA	NA
rs12105446	rs12105446	2	8654400	MBOAT2	-0.583465	0.717972	NA	NA	NA	NA
rs13405805	rs13405805	2	9369780	MBOAT2	NA	NA	-0.300269	0.81625	NA	NA
rs13417634	rs13417634	2	8779307	MBOAT2	NA	NA	0.379504	0.763742	NA	NA
rs13422487	rs13422487	2	9823199	MBOAT2	-0.454188	0.840165	NA	NA	NA	NA
rs1364058	rs1364058	2	8149627	MBOAT2	NA	NA	-0.343672	0.878986	NA	NA
rs1510796	rs1510796	2	9397003	MBOAT2	-0.457949	0.881803	NA	NA	NA	NA
rs181133	rs181133	2	8284866	MBOAT2	NA	NA	-0.352535	0.834042	NA	NA
rs2111075	rs2111075	2	8126962	MBOAT2	NA	NA	-0.289732	0.823161	NA	NA
rs2193071	rs2193071	2	8036260	MBOAT2	-0.613531	0.861823	NA	NA	NA	NA
rs2666212	rs2666212	2	9391628	MBOAT2	-0.462757	0.764983	NA	NA	NA	NA
rs3097276	rs3097276	2	8432132	MBOAT2	NA	NA	0.32559	0.866886	NA	NA
rs3097288	rs3097288	2	8440718	MBOAT2	-0.615093	0.456037	NA	NA	NA	NA
rs34681162	rs34681162	2	9328013	MBOAT2	-0.344591	0.838103	NA	NA	NA	NA
rs346830	rs346830	2	8436099	MBOAT2	0.352169	0.871667	NA	NA	NA	NA
rs35278711	rs35278711	2	8648953	MBOAT2	NA	NA	-0.549997	0.84389	NA	NA
rs35406633	rs35406633	2	8564462	MBOAT2	-0.649361	0.805847	NA	NA	NA	NA
rs3856442	rs3856442	2	8728909	MBOAT2	-0.304681	0.877235	NA	NA	NA	NA
rs3856456	rs3856456	2	8794240	MBOAT2	-0.294139	0.882372	NA	NA	NA	NA
rs42676	rs42676	2	8099505	MBOAT2	NA	NA	-0.258076	0.857079	NA	NA
rs4315494	rs4315494	2	8446377	MBOAT2	-0.467469	0.808605	NA	NA	NA	NA
rs4669228	rs4669228	2	8101004	MBOAT2	NA	NA	0.331049	0.813491	NA	NA
rs56128401	rs56128401	2	8658068	MBOAT2	-0.526451	0.815167	NA	NA	NA	NA
rs56228952	rs56228952	2	8562442	MBOAT2	-0.604811	0.875233	NA	NA	NA	NA
rs59015435	rs59015435	2	10129252	MBOAT2	NA	NA	0.562457	0.82259	NA	NA
rs62104413	rs62104413	2	9027485	MBOAT2	NA	NA	0.519302	0.795543	NA	NA
rs6431990	rs6431990	2	9344570	MBOAT2	NA	NA	-0.240455	0.877291	NA	NA
rs6706154	rs6706154	2	8398487	MBOAT2	0.571034	0.881802	NA	NA	NA	NA
rs6722042	rs6722042	2	8643865	MBOAT2	-0.327147	0.87807	NA	NA	NA	NA
rs6724010	rs6724010	2	9421494	MBOAT2	NA	NA	-0.326065	0.877162	NA	NA
rs6748522	rs6748522	2	8683186	MBOAT2	NA	NA	0.327819	0.719394	NA	NA
rs6753311	rs6753311	2	8046574	MBOAT2	0.417602	0.87215	NA	NA	NA	NA
rs72781075	rs72781075	2	8473392	MBOAT2	-1.35489	0.110893	NA	NA	NA	NA
rs73136565	rs73136565	2	8795723	MBOAT2	-0.311096	0.872464	NA	NA	NA	NA
rs73913928	rs73913928	2	10093003	MBOAT2	NA	NA	0.562457	0.82259	NA	NA
rs7572976	rs7572976	2	8542577	MBOAT2	NA	NA	0.279534	0.85863	NA	NA
rs75858678	rs75858678	2	8423440	MBOAT2	NA	NA	-0.556336	0.771079	NA	NA
rs7587352	rs7587352	2	8543151	MBOAT2	0.4806	0.811417	NA	NA	NA	NA
rs7597307	rs7597307	2	8101337	MBOAT2	-0.305421	0.877205	NA	NA	NA	NA
rs7602301	rs7602301	2	9409543	MBOAT2	NA	NA	-0.255821	0.841483	NA	NA
rs7605431	rs7605431	2	9060219	MBOAT2	NA	NA	0.549992	0.7431	NA	NA
rs77190263	rs77190263	2	8846940	MBOAT2	-0.674104	0.649602	NA	NA	NA	NA
rs77234382	rs77234382	2	8051808	MBOAT2	-0.748728	0.862114	NA	NA	NA	NA
rs874878	rs874878	2	9245951	MBOAT2	NA	NA	-0.433522	0.792035	NA	NA
rs9636252	rs9636252	2	9259598	MBOAT2	NA	NA	-0.610697	0.836862	NA	NA
JHU_2.70630032	rs150479775	2	70630033	MCEE	-0.695296	0.853228	NA	NA	NA	NA
JHU_2.70786091	rs371958334	2	70786092	MCEE	0.665269	0.858235	NA	NA	NA	NA
JHU_2.70874010	NA	2	70874011	MCEE	NA	NA	-0.200182	0.736019	NA	NA
JHU_2.70892949	NA	2	70892950	MCEE	NA	NA	-0.164118	0.861524	NA	NA
JHU_2.70914798	rs2270041	2	70914799	MCEE	NA	NA	-0.176167	0.781353	NA	NA
JHU_2.70914806	rs2074817	2	70914807	MCEE	NA	NA	-0.176167	0.781353	NA	NA
JHU_2.70915319	rs7340254	2	70915320	MCEE	NA	NA	-0.176167	0.781353	NA	NA
JHU_2.71407167	rs636538	2	71407168	MCEE	NA	NA	0.171168	0.843349	NA	NA
JHU_2.71407169	NA	2	71407170	MCEE	NA	NA	0.173315	0.839522	NA	NA
JHU_2.71762271	NA	2	71762272	MCEE	NA	NA	0.433958	0.367025	NA	NA
JHU_2.71764352	NA	2	71764353	MCEE	NA	NA	0.16614	0.865379	NA	NA
JHU_2.71799515	rs113416033	2	71799516	MCEE	-0.678445	0.846001	NA	NA	NA	NA
JHU_2.71804003	rs73942344	2	71804004	MCEE	-0.976755	0.571383	NA	NA	NA	NA
JHU_2.71865113	rs116379781	2	71865114	MCEE	-0.533682	0.880984	NA	NA	NA	NA
JHU_2.72102172	rs114116852	2	72102173	MCEE	NA	NA	0.346104	0.827681	NA	NA
JHU_2.72102295	NA	2	72102296	MCEE	-0.547901	0.832276	NA	NA	NA	NA
JHU_2.72304552	rs113415813	2	72304553	MCEE	0.484523	0.843194	NA	NA	NA	NA
JHU_2.72356350	rs887843	2	72356351	MCEE	NA	NA	-0.194832	0.747771	NA	NA
rs10192575	rs10192575	2	71943026	MCEE	NA	NA	0.164996	0.836379	NA	NA
rs10197417	rs10197417	2	70881592	MCEE	NA	NA	0.181762	0.87977	NA	NA
rs10198119	rs10198119	2	71824465	MCEE	NA	NA	-0.503221	0.268411	NA	NA
rs10203870	rs10203870	2	72340493	MCEE	NA	NA	-0.16808	0.875117	NA	NA
rs10206319	rs10206319	2	71056098	MCEE	NA	NA	-0.179273	0.860892	NA	NA
rs116426708	rs116426708	2	71229179	MCEE	0.580832	0.866042	NA	NA	NA	NA
rs11681519	rs11681519	2	71138685	MCEE	NA	NA	0.248445	0.866041	NA	NA
rs11681642	rs11681642	2	71163086	MCEE	0.547429	0.475399	NA	NA	NA	NA
rs11900489	rs11900489	2	70597309	MCEE	0.356979	0.847871	0.156303	0.870322	NA	NA
rs12622685	rs12622685	2	70864725	MCEE	0.450825	0.862114	NA	NA	NA	NA
rs13431373	NA	2	70756751	MCEE	NA	NA	0.161074	0.862353	NA	NA
rs144899550	rs144899550	2	70547709	MCEE	-1.00371	0.714068	NA	NA	NA	NA
rs1529409	rs1529409	2	71830689	MCEE	-0.510456	0.839519	NA	NA	NA	NA
rs17006339	rs17006339	2	71027867	MCEE	NA	NA	0.262345	0.843582	NA	NA
rs17007067	rs17007067	2	71791577	MCEE	NA	NA	0.179949	0.825865	NA	NA
rs17698193	rs17698193	2	70889498	MCEE	NA	NA	-0.289729	0.17832	NA	NA
rs1804020	rs1804020	2	71654175	MCEE	NA	NA	0.217856	0.83258	NA	NA
rs2128	rs2128	2	70951020	MCEE	NA	NA	0.188336	0.831445	NA	NA
rs2418891	rs2418891	2	71274196	MCEE	NA	NA	0.200487	0.697957	NA	NA
rs28398052	rs28398052	2	72340733	MCEE	NA	NA	-0.16808	0.875117	NA	NA
rs357725	rs357725	2	71384353	MCEE	NA	NA	-0.202902	0.820975	NA	NA
rs3771437	rs3771437	2	70949978	MCEE	NA	NA	-0.157096	0.844558	NA	NA
rs3771450	rs3771450	2	70943138	MCEE	-0.511421	0.854678	NA	NA	NA	NA
rs412014	rs412014	2	71409350	MCEE	NA	NA	0.171168	0.843349	NA	NA
rs4241245	rs4241245	2	71675916	MCEE	NA	NA	0.286981	0.731635	NA	NA
rs4852708	rs4852708	2	71063942	MCEE	NA	NA	-0.227036	0.79793	NA	NA
rs4986	rs4986	2	70933459	MCEE	NA	NA	-0.356492	0.462545	NA	NA
rs58363669	NA	2	71739294	MCEE	NA	NA	0.175483	0.801319	NA	NA
rs58801477	rs58801477	2	72263282	MCEE	-0.482675	0.816317	NA	NA	NA	NA
rs60744039	rs60744039	2	71036270	MCEE	NA	NA	-0.302995	0.79442	NA	NA
rs61732288	rs61732288	2	71212380	MCEE	-0.521606	0.841124	NA	NA	NA	NA
rs6709026	rs6709026	2	71406875	MCEE	NA	NA	0.226095	0.571909	NA	NA
rs6711824	rs6711824	2	70876155	MCEE	NA	NA	-0.260579	0.25085	NA	NA
rs6712273	rs6712273	2	71029439	MCEE	-0.498608	0.768306	NA	NA	NA	NA
rs67131611	rs67131611	2	71061610	MCEE	-0.337378	0.868236	NA	NA	NA	NA
rs6713986	rs6713986	2	71756645	MCEE	NA	NA	0.191662	0.786871	NA	NA
rs6716720	rs6716720	2	70817418	MCEE	NA	NA	-0.20885	0.822955	NA	NA
rs72910736	rs72910736	2	72098028	MCEE	-0.572424	0.861208	NA	NA	NA	NA
rs7340146	rs7340146	2	70915347	MCEE	NA	NA	-0.176167	0.781353	NA	NA
rs741326	rs741326	2	71058835	MCEE	NA	NA	0.255364	0.345764	NA	NA
rs74412373	rs74412373	2	72254057	MCEE	-0.625856	0.858235	NA	NA	NA	NA
rs74948094	rs74948094	2	71176407	MCEE	0.54214	0.86829	NA	NA	NA	NA
rs7560329	NA	2	70866891	MCEE	-0.313874	0.878216	NA	NA	NA	NA
rs7568707	rs7568707	2	70777550	MCEE	NA	NA	0.218114	0.822414	NA	NA
rs7570634	rs7570634	2	71986420	MCEE	NA	NA	-0.165581	0.82979	NA	NA
rs7575090	rs7575090	2	72336656	MCEE	NA	NA	0.166743	0.87062	NA	NA
rs7584322	rs7584322	2	71140960	MCEE	NA	NA	0.227055	0.840455	NA	NA
rs7584508	rs7584508	2	70952091	MCEE	NA	NA	-0.148506	0.870153	NA	NA
rs7594319	rs7594319	2	71118757	MCEE	NA	NA	0.297149	0.86227	NA	NA
rs77576589	rs77576589	2	71036417	MCEE	NA	NA	-0.302995	0.79442	NA	NA
rs78241995	rs78241995	2	71043728	MCEE	-0.516633	0.852322	NA	NA	NA	NA
rs79381830	rs79381830	2	70827305	MCEE	NA	NA	-0.211489	0.852008	NA	NA
rs880848	rs880848	2	70872293	MCEE	NA	NA	-0.218375	0.659775	NA	NA
rs898231	rs898231	2	72042095	MCEE	NA	NA	-0.262545	0.743724	NA	NA
JHU_2.46297349	rs7591169	2	46297350	MCFD2	-0.163236	0.799768	NA	NA	NA	NA
JHU_2.46324102	rs112232129	2	46324103	MCFD2	0.152959	0.874418	NA	NA	NA	NA
JHU_2.46324757	rs72808739	2	46324758	MCFD2	0.152959	0.874418	NA	NA	NA	NA
JHU_2.46352074	rs140538528	2	46352075	MCFD2	0.288965	0.878659	NA	NA	NA	NA
JHU_2.46489061	rs66945236	2	46489062	MCFD2	0.201058	0.855644	NA	NA	NA	NA
JHU_2.46491080	rs13012640	2	46491081	MCFD2	0.262945	0.765055	NA	NA	NA	NA
JHU_2.46491097	rs13012247	2	46491098	MCFD2	0.262945	0.765055	NA	NA	NA	NA
JHU_2.46558942	rs78272034	2	46558943	MCFD2	NA	NA	-0.162509	0.857041	NA	NA
JHU_2.46583278	NA	2	46583279	MCFD2	0.19889	0.758921	NA	NA	NA	NA
JHU_2.46693409	rs28647640	2	46693410	MCFD2	0.243271	0.554177	NA	NA	NA	NA
JHU_2.46891129	rs112225067	2	46891130	MCFD2	-0.2906	0.678753	-0.211255	0.633104	NA	NA
JHU_2.47241950	rs72806579	2	47241951	MCFD2	NA	NA	-0.104869	0.878538	NA	NA
JHU_2.47320944	rs12986729	2	47320945	MCFD2	0.243092	0.649602	0.151688	0.770184	NA	NA
JHU_2.47863729	NA	2	47863730	MCFD2	0.17868	0.697735	NA	NA	NA	NA
JHU_2.47882853	rs13397024	2	47882854	MCFD2	-0.187734	0.662145	NA	NA	NA	NA
rs10191564	rs10191564	2	47469661	MCFD2	NA	NA	0.115108	0.873887	NA	NA
rs1036292	rs1036292	2	47243124	MCFD2	NA	NA	-0.083543	0.875342	NA	NA
rs10495940	rs10495940	2	47146732	MCFD2	-0.181142	0.81225	-0.131535	0.790608	NA	NA
rs11125098	rs11125098	2	47095007	MCFD2	-0.142859	0.868335	-0.0978774	0.87866	NA	NA
rs11125112	rs11125112	2	47268507	MCFD2	-0.229485	0.825433	NA	NA	NA	NA
rs11125128	rs11125128	2	47483905	MCFD2	-0.126183	0.853684	-0.0988836	0.803766	NA	NA
rs11690921	rs11690921	2	47153762	MCFD2	0.283602	0.794242	0.207331	0.768299	NA	NA
rs11890177	rs11890177	2	47133055	MCFD2	0.155922	0.837498	0.169167	0.315027	NA	NA
rs11890263	rs11890263	2	47326601	MCFD2	-0.195808	0.88046	NA	NA	NA	NA
rs11897605	rs11897605	2	47337000	MCFD2	-0.231767	0.857384	NA	NA	NA	NA
rs12328738	rs12328738	2	46889746	MCFD2	0.140688	0.879183	NA	NA	NA	NA
rs12621370	rs12621370	2	46426788	MCFD2	0.240112	0.812243	0.162135	0.833137	NA	NA
rs12988606	rs12988606	2	47338623	MCFD2	0.197123	0.665034	0.125867	0.763536	NA	NA
rs13008603	rs13008603	2	46355848	MCFD2	NA	NA	-0.181233	0.844558	NA	NA
rs13399271	rs13399271	2	46971438	MCFD2	-0.179777	0.713253	-0.123611	0.734019	NA	NA
rs13402503	rs13402503	2	46252561	MCFD2	-0.18112	0.859479	NA	NA	NA	NA
rs1374202	rs1374202	2	46477861	MCFD2	0.143087	0.812971	NA	NA	NA	NA
rs1374273	rs1374273	2	47051551	MCFD2	NA	NA	0.146825	0.844558	NA	NA
rs1451153	rs1451153	2	46799852	MCFD2	-0.155909	0.867447	NA	NA	NA	NA
rs1534110	rs1534110	2	47368754	MCFD2	0.167112	0.741746	NA	NA	NA	NA
rs17035813	rs17035813	2	47102173	MCFD2	0.256904	0.714889	0.136392	0.873526	NA	NA
rs1723484	rs1723484	2	47399975	MCFD2	NA	NA	-0.160833	0.80804	NA	NA
rs17745066	rs17745066	2	46488081	MCFD2	0.24203	0.704971	NA	NA	NA	NA
rs17821827	rs17821827	2	46918682	MCFD2	NA	NA	-0.163588	0.743724	NA	NA
rs1868271	rs1868271	2	46317348	MCFD2	NA	NA	0.0895312	0.863585	NA	NA
rs2278713	rs2278713	2	47085954	MCFD2	-0.138534	0.820627	-0.125782	0.580476	NA	NA
rs2280648	rs2280648	2	47295473	MCFD2	-0.214321	0.752681	-0.117783	0.875193	NA	NA
rs2303424	rs2303424	2	47739551	MCFD2	NA	NA	-0.0925245	0.871418	NA	NA
rs281480	rs281480	2	46398045	MCFD2	-0.273327	0.8624	NA	NA	NA	NA
rs34472798	rs34472798	2	47861381	MCFD2	NA	NA	-0.0972814	0.85082	NA	NA
rs34779766	rs34779766	2	46805425	MCFD2	-0.289371	0.83961	NA	NA	NA	NA
rs34791442	rs34791442	2	46655169	MCFD2	0.291684	0.698501	NA	NA	NA	NA
rs3814036	rs3814036	2	47249239	MCFD2	0.181482	0.870209	NA	NA	NA	NA
rs4142759	rs4142759	2	46783890	MCFD2	NA	NA	-0.107797	0.855209	NA	NA
rs4952868	rs4952868	2	47322222	MCFD2	0.320448	0.615756	0.15485	0.877099	NA	NA
rs4953335	rs4953335	2	46466092	MCFD2	0.27394	0.834783	NA	NA	NA	NA
rs4953456	rs4953456	2	47290570	MCFD2	-0.232311	0.435664	-0.14262	0.642736	NA	NA
rs4953509	rs4953509	2	47821281	MCFD2	NA	NA	0.104469	0.868948	NA	NA
rs55847913	rs55847913	2	47461287	MCFD2	NA	NA	-0.184941	0.732288	NA	NA
rs55964408	rs55964408	2	46483493	MCFD2	NA	NA	-0.133959	0.873465	NA	NA
rs57571554	rs57571554	2	46461855	MCFD2	-0.15485	0.87657	NA	NA	NA	NA
rs58688336	rs58688336	2	46184335	MCFD2	0.133887	0.870033	NA	NA	NA	NA
rs61995899	rs61995899	2	46707709	MCFD2	0.243271	0.554177	NA	NA	NA	NA
rs62140947	rs62140947	2	47823880	MCFD2	0.204235	0.875609	NA	NA	NA	NA
rs6544884	rs6544884	2	46566351	MCFD2	-0.176383	0.521536	-0.103053	0.75116	NA	NA
rs6728240	rs6728240	2	46188077	MCFD2	NA	NA	0.201387	0.492879	NA	NA
rs6736039	rs6736039	2	47778096	MCFD2	0.156978	0.779901	NA	NA	NA	NA
rs6742037	rs6742037	2	48103505	MCFD2	0.15521	0.814297	NA	NA	NA	NA
rs67435514	rs67435514	2	46644551	MCFD2	-0.128724	0.877365	NA	NA	NA	NA
rs6751501	rs6751501	2	47757577	MCFD2	0.125714	0.874278	NA	NA	NA	NA
rs6758592	rs6758592	2	46558541	MCFD2	0.144919	0.868236	NA	NA	NA	NA
rs72810448	rs72810448	2	47428521	MCFD2	-0.258508	0.552754	-0.215293	0.216157	NA	NA
rs72885019	rs72885019	2	46505331	MCFD2	NA	NA	-0.17822	0.718289	NA	NA
rs73926983	rs73926983	2	47165638	MCFD2	NA	NA	-0.139881	0.845448	NA	NA
rs74519581	rs74519581	2	46437417	MCFD2	0.18868	0.856418	NA	NA	NA	NA
rs74745509	rs74745509	2	47025634	MCFD2	NA	NA	0.161487	0.870257	NA	NA
rs7556761	rs7556761	2	47175755	MCFD2	-0.159832	0.865872	-0.134289	0.783921	NA	NA
rs7574514	rs7574514	2	47125914	MCFD2	0.179023	0.78112	0.142838	0.657298	NA	NA
rs7575331	rs7575331	2	46247988	MCFD2	NA	NA	0.115989	0.877001	NA	NA
rs7598569	rs7598569	2	46931241	MCFD2	0.232306	0.838103	NA	NA	NA	NA
rs7604228	rs7604228	2	47156684	MCFD2	-0.193323	0.649602	-0.152237	0.46922	NA	NA
rs79325060	rs79325060	2	47338866	MCFD2	0.230167	0.879805	NA	NA	NA	NA
rs815815	rs815815	2	47399064	MCFD2	NA	NA	-0.148548	0.842095	NA	NA
rs815816	rs815816	2	47398394	MCFD2	NA	NA	-0.138619	0.86704	NA	NA
rs949724	rs949724	2	47339899	MCFD2	0.254691	0.48152	NA	NA	NA	NA
JHU_2.135635281	rs113219695	2	135635282	MCM6	NA	NA	-0.400558	0.439867	NA	NA
JHU_2.135857032	rs7575424	2	135857033	MCM6	-0.184239	0.868189	NA	NA	NA	NA
JHU_2.136131387	NA	2	136131388	MCM6	-0.195703	0.830353	NA	NA	NA	NA
JHU_2.136293114	rs78695400	2	136293115	MCM6	NA	NA	0.17137	0.858192	NA	NA
JHU_2.136327298	NA	2	136327299	MCM6	-0.170609	0.879105	NA	NA	NA	NA
JHU_2.137152533	NA	2	137152534	MCM6	NA	NA	-0.256406	0.86932	NA	NA
JHU_2.137162062	rs6706755	2	137162063	MCM6	-0.222675	0.864449	NA	NA	NA	NA
JHU_2.137308237	rs1664993	2	137308238	MCM6	-0.236288	0.814034	NA	NA	NA	NA
JHU_2.137435955	rs62163664	2	137435956	MCM6	0.341041	0.867245	NA	NA	NA	NA
JHU_2.137590954	rs7608919	2	137590955	MCM6	0.312862	0.747391	NA	NA	NA	NA
rs10166142	rs10166142	2	135710322	MCM6	NA	NA	-0.134908	0.868906	NA	NA
rs111798914	rs111798914	2	136499458	MCM6	0.260073	0.87215	NA	NA	NA	NA
rs112588544	rs112588544	2	135736438	MCM6	NA	NA	-0.48253	0.058616	NA	NA
rs11903319	rs11903319	2	136596439	MCM6	NA	NA	0.141655	0.846182	NA	NA
rs13388535	rs13388535	2	137374734	MCM6	-0.214757	0.869391	NA	NA	NA	NA
rs1427592	rs1427592	2	137515382	MCM6	-0.287237	0.787877	NA	NA	NA	NA
rs1427611	rs1427611	2	137474142	MCM6	NA	NA	-0.12685	0.86958	NA	NA
rs16832006	rs16832006	2	136543147	MCM6	NA	NA	-0.180137	0.834703	NA	NA
rs16832011	rs16832011	2	136545299	MCM6	0.318507	0.856283	NA	NA	NA	NA
rs16833821	rs16833821	2	137114910	MCM6	NA	NA	0.155157	0.859132	NA	NA
rs16834663	rs16834663	2	137267542	MCM6	NA	NA	-0.170025	0.811004	NA	NA
rs2060004	rs2060004	2	137331155	MCM6	NA	NA	0.169416	0.771185	NA	NA
rs2305165	rs2305165	2	136409574	MCM6	NA	NA	-0.358014	0.723476	NA	NA
rs3213871	rs3213871	2	136615222	MCM6	NA	NA	-0.14351	0.874149	NA	NA
rs35093754	rs35093754	2	136574968	MCM6	0.318507	0.856283	NA	NA	NA	NA
rs3739022	rs3739022	2	136562472	MCM6	NA	NA	-0.178057	0.813507	NA	NA
rs3806502	rs3806502	2	136288273	MCM6	-0.194876	0.843491	NA	NA	NA	NA
rs3814354	rs3814354	2	135711657	MCM6	NA	NA	-0.134908	0.868906	NA	NA
rs3816088	rs3816088	2	136587238	MCM6	0.318507	0.856283	NA	NA	NA	NA
rs4434047	rs4434047	2	137452607	MCM6	NA	NA	0.130883	0.863082	NA	NA
rs4954265	rs4954265	2	136324225	MCM6	-0.173992	0.880991	NA	NA	NA	NA
rs4954557	rs4954557	2	136805401	MCM6	NA	NA	-0.153404	0.805525	NA	NA
rs4954599	rs4954599	2	137037386	MCM6	-0.180884	0.863612	NA	NA	NA	NA
rs4954603	rs4954603	2	137061077	MCM6	NA	NA	0.136925	0.783062	NA	NA
rs4954633	rs4954633	2	136546635	MCM6	NA	NA	-0.144621	0.874129	NA	NA
rs55767108	rs55767108	2	137313594	MCM6	NA	NA	-0.169516	0.808553	NA	NA
rs584226	rs584226	2	136641382	MCM6	NA	NA	-0.127198	0.868079	NA	NA
rs58478436	rs58478436	2	137182474	MCM6	NA	NA	-0.196172	0.877896	NA	NA
rs58663889	rs58663889	2	135756265	MCM6	-0.390334	0.814775	-0.467295	0.0807956	NA	NA
rs60558655	rs60558655	2	136510302	MCM6	NA	NA	-0.306299	0.767699	NA	NA
rs6430608	rs6430608	2	136989136	MCM6	NA	NA	-0.11322	0.879241	NA	NA
rs6705610	rs6705610	2	135925002	MCM6	-0.186888	0.855567	NA	NA	NA	NA
rs6708729	rs6708729	2	136519862	MCM6	NA	NA	-0.289283	0.778462	NA	NA
rs6754977	rs6754977	2	135756378	MCM6	NA	NA	0.14026	0.85695	NA	NA
rs74632216	rs74632216	2	135623120	MCM6	NA	NA	0.212878	0.79001	NA	NA
rs7569447	rs7569447	2	136863816	MCM6	NA	NA	-0.238269	0.680576	NA	NA
rs7575493	rs7575493	2	136420009	MCM6	0.256403	0.814887	NA	NA	NA	NA
rs7608688	rs7608688	2	137382887	MCM6	-0.253925	0.799809	NA	NA	NA	NA
rs778190	rs778190	2	137592028	MCM6	-0.186459	0.845334	NA	NA	NA	NA
rs9287454	rs9287454	2	137488316	MCM6	NA	NA	-0.152568	0.826735	NA	NA
rs935615	rs935615	2	135988416	MCM6	0.191394	0.869941	NA	NA	NA	NA
JHU_2.62885854	NA	2	62885855	MDH1	NA	NA	-0.161936	0.544626	NA	NA
JHU_2.62932635	rs117550311	2	62932636	MDH1	-0.174529	0.869887	NA	NA	NA	NA
JHU_2.63230080	rs17474231	2	63230081	MDH1	NA	NA	-0.221701	0.339431	NA	NA
JHU_2.63465148	NA	2	63465149	MDH1	NA	NA	-0.182999	0.644437	NA	NA
JHU_2.63595432	rs28490871	2	63595433	MDH1	NA	NA	0.162139	0.590544	NA	NA
JHU_2.63623792	rs2048926	2	63623793	MDH1	NA	NA	0.18136	0.487609	NA	NA
JHU_2.63643334	NA	2	63643335	MDH1	NA	NA	-0.12018	0.789087	NA	NA
JHU_2.64342176	rs12624273	2	64342177	MDH1	NA	NA	0.122228	0.799634	NA	NA
JHU_2.64368437	NA	2	64368438	MDH1	-0.14766	0.804065	-0.203438	0.697932	NA	NA
JHU_2.64568350	rs74879055	2	64568351	MDH1	-0.190901	0.80529	-0.27712	0.635882	NA	NA
JHU_2.64704486	rs78522816	2	64704487	MDH1	0.164079	0.794571	NA	NA	NA	NA
JHU_2.64795783	rs111742887	2	64795784	MDH1	NA	NA	-0.166907	0.812551	NA	NA
exm2269070	rs3754539	2	63626173	MDH1	NA	NA	0.111794	0.787995	NA	NA
rs10164844	rs10164844	2	63652403	MDH1	NA	NA	0.108075	0.848464	NA	NA
rs10192894	rs10192894	2	62838936	MDH1	0.104723	0.687235	NA	NA	NA	NA
rs10198990	rs10198990	2	64299693	MDH1	NA	NA	0.178673	0.716863	NA	NA
rs10200146	rs10200146	2	63819348	MDH1	-0.0978688	0.858762	-0.145552	0.748254	NA	NA
rs10200259	rs10200259	2	64509799	MDH1	NA	NA	-0.112071	0.870983	NA	NA
rs10206947	rs10206947	2	63425505	MDH1	0.0891529	0.863164	0.165684	0.464951	NA	NA
rs1030406	rs1030406	2	64517459	MDH1	NA	NA	0.112688	0.86132	NA	NA
rs11125946	rs11125946	2	63298150	MDH1	0.106371	0.751392	0.117439	0.808553	NA	NA
rs11558741	rs11558741	2	64124722	MDH1	NA	NA	-0.147964	0.816211	NA	NA
rs11901070	rs11901070	2	63126755	MDH1	-0.130864	0.818517	-0.261406	0.114687	NA	NA
rs11901555	rs61953774	2	63625076	MDH1	-0.107688	0.838917	-0.164076	0.669631	NA	NA
rs13386979	rs13386979	2	63579964	MDH1	0.0907424	0.848998	0.132417	0.743007	NA	NA
rs13410889	rs13410889	2	63087778	MDH1	0.124734	0.565932	0.126196	0.768596	NA	NA
rs1529102	rs1529102	2	64495627	MDH1	0.0880513	0.873854	NA	NA	NA	NA
rs1949411	rs1949411	2	63571808	MDH1	-0.112372	0.82497	-0.180256	0.548497	NA	NA
rs2034270	rs2034270	2	63692447	MDH1	NA	NA	0.204355	0.870537	NA	NA
rs2058566	rs2058566	2	63179076	MDH1	NA	NA	0.184712	0.88079	NA	NA
rs2162014	rs2162014	2	63345507	MDH1	0.123547	0.5942	0.173148	0.319124	NA	NA
rs2421860	rs2421860	2	63375950	MDH1	0.116744	0.690341	0.164973	0.456012	NA	NA
rs2421954	rs2421954	2	63754275	MDH1	NA	NA	0.136434	0.793246	NA	NA
rs2422008	rs2422008	2	63780605	MDH1	NA	NA	-0.120372	0.767699	NA	NA
rs2698530	rs2698530	2	64503895	MDH1	NA	NA	-0.125723	0.876462	NA	NA
rs2710647	rs2710647	2	63213970	MDH1	0.118092	0.683441	0.143517	0.67593	NA	NA
rs2917793	rs2917793	2	64307320	MDH1	NA	NA	0.130432	0.857271	NA	NA
rs33977056	rs33977056	2	63744282	MDH1	NA	NA	-0.129149	0.824527	NA	NA
rs3731962	rs3731962	2	64321823	MDH1	NA	NA	0.130493	0.844289	NA	NA
rs3770728	rs3770728	2	64814549	MDH1	NA	NA	0.116274	0.878839	NA	NA
rs4671083	rs4671083	2	64381097	MDH1	NA	NA	0.124867	0.87064	NA	NA
rs4671465	rs4671465	2	63430019	MDH1	NA	NA	0.142541	0.67876	NA	NA
rs57739605	rs57739605	2	64341674	MDH1	-0.0903638	0.879786	-0.191263	0.323624	NA	NA
rs6710230	rs6710230	2	64029271	MDH1	NA	NA	-0.144369	0.852889	NA	NA
rs6717575	rs6717575	2	64371569	MDH1	NA	NA	0.161251	0.764139	NA	NA
rs6732746	rs6732746	2	64089748	MDH1	NA	NA	-0.147964	0.816211	NA	NA
rs6754628	rs6754628	2	63343399	MDH1	-0.0993292	0.798494	-0.143344	0.62963	NA	NA
rs72887091	rs72887091	2	62899669	MDH1	NA	NA	-0.131539	0.777403	NA	NA
rs74829128	rs74829128	2	62819123	MDH1	-0.0942436	0.873443	-0.160478	0.65312	NA	NA
rs7568533	rs7568533	2	64547448	MDH1	NA	NA	-0.157744	0.772745	NA	NA
rs7601558	rs7601558	2	63482704	MDH1	-0.110244	0.868077	-0.216962	0.380107	NA	NA
rs7604199	rs7604199	2	64345645	MDH1	NA	NA	0.114594	0.836379	NA	NA
rs919123	rs919123	2	64553440	MDH1	NA	NA	0.1334	0.749971	NA	NA
JHU_2.65967694	rs202140625	2	65967695	MEIS1	NA	NA	0.681664	0.867361	NA	NA
JHU_2.66254151	rs72813373	2	66254152	MEIS1	NA	NA	-0.771095	0.477744	NA	NA
JHU_2.66262512	rs7570437	2	66262513	MEIS1	NA	NA	-0.670299	0.648761	NA	NA
JHU_2.66357522	NA	2	66357523	MEIS1	NA	NA	-0.867573	0.804328	NA	NA
JHU_2.66387823	NA	2	66387824	MEIS1	0.580915	0.849856	NA	NA	NA	NA
JHU_2.66397937	NA	2	66397938	MEIS1	NA	NA	-0.540511	0.861918	NA	NA
JHU_2.66927799	rs199509432	2	66927800	MEIS1	NA	NA	-1.25475	0.58823	NA	NA
JHU_2.67000993	rs114790605	2	67000994	MEIS1	NA	NA	-1.23818	0.545818	NA	NA
JHU_2.67021186	rs55897981	2	67021187	MEIS1	-0.968358	0.866916	NA	NA	NA	NA
rs1000087	rs1000087	2	66350062	MEIS1	-0.671186	0.880644	NA	NA	NA	NA
rs10180226	rs10180226	2	66209485	MEIS1	NA	NA	-0.496228	0.841957	NA	NA
rs10198367	rs10198367	2	65937041	MEIS1	NA	NA	-0.931453	0.43769	NA	NA
rs10201517	rs10201517	2	66953286	MEIS1	NA	NA	-0.954176	0.187501	NA	NA
rs10208749	rs10208749	2	66246086	MEIS1	NA	NA	-0.842576	0.813615	NA	NA
rs1032110	rs1032110	2	66277661	MEIS1	NA	NA	-0.537305	0.789087	NA	NA
rs10519066	rs9967032	2	67131631	MEIS1	NA	NA	0.669723	0.867226	NA	NA
rs11884251	rs11884251	2	66937841	MEIS1	NA	NA	0.790341	0.813878	NA	NA
rs12614005	rs12614005	2	65943823	MEIS1	NA	NA	-0.506566	0.802459	NA	NA
rs12621498	rs12621498	2	67247936	MEIS1	NA	NA	0.419086	0.859062	NA	NA
rs13394646	rs13394646	2	66609730	MEIS1	NA	NA	-0.57908	0.870992	NA	NA
rs13424186	rs13424186	2	66999896	MEIS1	NA	NA	-0.808936	0.75367	NA	NA
rs1362475	rs1362475	2	67258675	MEIS1	NA	NA	-0.527088	0.780779	NA	NA
rs140688689	rs140688689	2	67105282	MEIS1	-1.08286	0.811905	NA	NA	NA	NA
rs1548900	rs1548900	2	67204629	MEIS1	NA	NA	0.640587	0.713714	NA	NA
rs17032536	rs17032536	2	67010348	MEIS1	-0.879719	0.603231	NA	NA	NA	NA
rs17032567	rs17032567	2	67041677	MEIS1	NA	NA	0.6623	0.834261	NA	NA
rs17032968	rs17032968	2	67298283	MEIS1	NA	NA	-0.643718	0.82824	NA	NA
rs17681403	rs17681403	2	66977032	MEIS1	NA	NA	-0.862035	0.807334	NA	NA
rs1997383	rs1997383	2	66393650	MEIS1	0.641244	0.837176	NA	NA	NA	NA
rs2046795	rs2046795	2	66383467	MEIS1	-0.653373	0.807191	NA	NA	NA	NA
rs2194659	rs2194659	2	67014761	MEIS1	-0.83703	0.600477	NA	NA	NA	NA
rs2241241	NA	2	65968784	MEIS1	NA	NA	0.68836	0.863082	NA	NA
rs2699780	rs2699780	2	66251743	MEIS1	NA	NA	-0.48687	0.855163	NA	NA
rs28435308	rs28435308	2	65937242	MEIS1	NA	NA	0.825278	0.875193	NA	NA
rs2971848	rs2971848	2	66417209	MEIS1	NA	NA	0.443408	0.859066	NA	NA
rs3059067	rs3059067	2	66262451	MEIS1	NA	NA	-0.710309	0.615296	NA	NA
rs35521319	rs35521319	2	66374803	MEIS1	NA	NA	0.497837	0.850581	NA	NA
rs4671675	rs4671675	2	65861655	MEIS1	0.628957	0.860331	NA	NA	NA	NA
rs4671759	rs4671759	2	67150295	MEIS1	0.811341	0.700981	0.549204	0.817305	NA	NA
rs6546262	rs6546262	2	66932421	MEIS1	NA	NA	-1.25475	0.58823	NA	NA
rs6719428	rs6719428	2	66238005	MEIS1	NA	NA	0.505298	0.844216	NA	NA
rs6727258	rs6727258	2	67240028	MEIS1	NA	NA	-0.427646	0.8687	NA	NA
rs6734275	rs6734275	2	67241174	MEIS1	NA	NA	-0.512076	0.802064	NA	NA
rs6740462	rs6740462	2	65667272	MEIS1	NA	NA	-0.74729	0.829769	NA	NA
rs6748113	rs6748113	2	66387107	MEIS1	1.27852	0.510641	0.682467	0.860216	NA	NA
rs6754760	rs6754760	2	67475306	MEIS1	0.616089	0.847202	NA	NA	NA	NA
rs702942	rs702942	2	65756965	MEIS1	NA	NA	0.421796	0.860272	NA	NA
rs72886435	rs72886435	2	65868688	MEIS1	-0.765141	0.803156	NA	NA	NA	NA
rs72901147	rs72901147	2	66958307	MEIS1	NA	NA	0.594558	0.860665	NA	NA
rs72901183	rs72901183	2	67019287	MEIS1	-0.968358	0.866916	NA	NA	NA	NA
rs74439100	rs74439100	2	67718869	MEIS1	-0.839148	0.854978	NA	NA	NA	NA
rs7565180	rs7565180	2	66361227	MEIS1	NA	NA	0.746222	0.832887	NA	NA
rs7567731	rs7567731	2	66376124	MEIS1	NA	NA	-0.612182	0.823457	NA	NA
rs7579084	rs7579084	2	65877962	MEIS1	-0.573936	0.862653	NA	NA	NA	NA
rs7579981	rs7579981	2	67039661	MEIS1	NA	NA	-0.582673	0.876083	NA	NA
rs7593846	rs7593846	2	66891388	MEIS1	NA	NA	-0.416831	0.874441	NA	NA
rs7600106	rs7600106	2	66272243	MEIS1	NA	NA	0.578938	0.808225	NA	NA
rs7600569	rs7600569	2	66388139	MEIS1	-0.673851	0.77023	NA	NA	NA	NA
rs79604861	rs79604861	2	67124545	MEIS1	NA	NA	0.715183	0.871418	NA	NA
rs80169927	rs80169927	2	65954624	MEIS1	NA	NA	-0.689339	0.738027	NA	NA
rs840947	rs840947	2	65716616	MEIS1	0.618471	0.850592	NA	NA	NA	NA
rs890092	rs890092	2	66051513	MEIS1	0.548621	0.868189	NA	NA	NA	NA
rs987217	rs987217	2	66196670	MEIS1	-0.535562	0.879623	NA	NA	NA	NA
JHU_2.31237170	rs146892497	2	31237171	MEMO1	NA	NA	-0.349826	0.378924	NA	NA
JHU_2.31249793	rs58958623	2	31249794	MEMO1	NA	NA	-0.115401	0.852292	NA	NA
JHU_2.31375259	NA	2	31375260	MEMO1	-0.273622	0.879508	0.257862	0.860563	NA	NA
JHU_2.31396015	rs2044246	2	31396016	MEMO1	NA	NA	-0.20127	0.66923	NA	NA
JHU_2.31541675	rs74327710	2	31541676	MEMO1	0.294005	0.861591	NA	NA	NA	NA
JHU_2.31554308	rs113970351	2	31554309	MEMO1	NA	NA	-0.29883	0.784306	NA	NA
JHU_2.31567288	rs45613632	2	31567289	MEMO1	NA	NA	0.212649	0.76927	NA	NA
JHU_2.32108971	NA	2	32108972	MEMO1	NA	NA	-0.373803	0.174882	NA	NA
JHU_2.32875425	rs59367922	2	32875426	MEMO1	-0.231037	0.839538	NA	NA	NA	NA
JHU_2.33133056	NA	2	33133057	MEMO1	0.162363	0.760903	NA	NA	NA	NA
JHU_2.33177818	rs72866296	2	33177819	MEMO1	-0.300501	0.808796	NA	NA	NA	NA
rs10166839	rs10166839	2	31226947	MEMO1	-0.280192	0.825383	-0.211997	0.880073	NA	NA
rs10179187	rs10179187	2	31166795	MEMO1	0.183775	0.788091	NA	NA	NA	NA
rs111660025	rs111660025	2	32928950	MEMO1	-0.274728	0.877936	NA	NA	NA	NA
rs113662019	rs113662019	2	31306802	MEMO1	NA	NA	-0.281687	0.870535	NA	NA
rs116561181	rs116561181	2	31214777	MEMO1	-0.299931	0.695767	NA	NA	NA	NA
rs11675787	rs11675787	2	31357943	MEMO1	NA	NA	0.142574	0.789087	NA	NA
rs12465448	rs12465448	2	31222346	MEMO1	NA	NA	0.126722	0.86989	NA	NA
rs12468082	rs12468082	2	31388253	MEMO1	0.119021	0.879672	NA	NA	NA	NA
rs12712304	rs12712304	2	31267391	MEMO1	0.15276	0.857851	NA	NA	NA	NA
rs1348436	rs1348436	2	31524755	MEMO1	NA	NA	-0.146701	0.86989	NA	NA
rs1429376	rs1429376	2	31588561	MEMO1	NA	NA	-0.143398	0.843146	NA	NA
rs17010574	rs17010574	2	31243964	MEMO1	NA	NA	-0.211511	0.793253	NA	NA
rs178142	rs178142	2	33177764	MEMO1	0.161273	0.86939	NA	NA	NA	NA
rs2219232	rs2219232	2	33138551	MEMO1	0.152623	0.783838	NA	NA	NA	NA
rs2288101	rs2288101	2	31135184	MEMO1	-0.227786	0.812133	NA	NA	NA	NA
rs2344	rs2344	2	31450522	MEMO1	-0.156879	0.811349	NA	NA	NA	NA
rs2568466	rs2568466	2	32867673	MEMO1	-0.177253	0.74521	NA	NA	NA	NA
rs41410549	rs41410549	2	32894470	MEMO1	0.213823	0.622379	NA	NA	NA	NA
rs4952024	rs4952024	2	31230504	MEMO1	NA	NA	0.115643	0.86251	NA	NA
rs4952051	rs4952051	2	31396186	MEMO1	NA	NA	-0.140069	0.852306	NA	NA
rs4952302	rs4952302	2	33051529	MEMO1	-0.23784	0.811454	NA	NA	NA	NA
rs4952316	rs4952316	2	33114118	MEMO1	NA	NA	-0.163157	0.801423	NA	NA
rs4995507	NA	2	32948765	MEMO1	-0.216634	0.617536	NA	NA	NA	NA
rs561525	rs561525	2	31608855	MEMO1	0.219662	0.868236	NA	NA	NA	NA
rs6718355	rs6718355	2	33124199	MEMO1	0.207847	0.776452	NA	NA	NA	NA
rs6718847	rs6718847	2	31293816	MEMO1	-0.213769	0.847051	NA	NA	NA	NA
rs6722609	rs6722609	2	31451885	MEMO1	NA	NA	0.148478	0.726049	NA	NA
rs6733521	rs6733521	2	33110405	MEMO1	-0.243092	0.447573	NA	NA	NA	NA
rs6749465	rs6749465	2	31154708	MEMO1	-0.239045	0.876689	-0.221782	0.86227	NA	NA
rs67500000	rs67500000	2	33143628	MEMO1	0.164052	0.682981	NA	NA	NA	NA
rs6756581	rs6756581	2	33144396	MEMO1	-0.148872	0.840855	NA	NA	NA	NA
rs6759807	rs6759807	2	33088544	MEMO1	NA	NA	-0.132822	0.87054	NA	NA
rs7594173	rs7594173	2	32900330	MEMO1	0.229739	0.513671	NA	NA	NA	NA
rs78860272	rs78860272	2	32925160	MEMO1	0.208339	0.837743	NA	NA	NA	NA
rs8179779	rs8179779	2	31232116	MEMO1	NA	NA	0.116826	0.879376	NA	NA
rs9308919	rs9308919	2	31568726	MEMO1	NA	NA	-0.197761	0.485282	NA	NA
rs9679162	rs9679162	2	31247514	MEMO1	NA	NA	0.118194	0.870553	NA	NA
JHU_2.111672912	NA	2	111672913	MERTK	0.756066	0.734793	NA	NA	NA	NA
JHU_2.111712606	rs3789114	2	111712607	MERTK	-0.378582	0.873991	NA	NA	NA	NA
JHU_2.111721179	rs11898941	2	111721180	MERTK	0.533118	0.527368	NA	NA	NA	NA
JHU_2.111928435	NA	2	111928436	MERTK	0.494665	0.710945	NA	NA	NA	NA
JHU_2.112011898	rs142485080	2	112011899	MERTK	1.03175	0.598193	NA	NA	NA	NA
JHU_2.112131144	rs143800403	2	112131145	MERTK	NA	NA	-0.590681	0.848119	NA	NA
JHU_2.112206833	rs139980424	2	112206834	MERTK	NA	NA	0.402635	0.784281	NA	NA
JHU_2.112275537	rs112385344	2	112275538	MERTK	-0.631455	0.696202	-0.389503	0.737292	NA	NA
JHU_2.112290084	rs72627501	2	112290085	MERTK	-0.452197	0.801063	NA	NA	NA	NA
JHU_2.112306610	NA	2	112306611	MERTK	-0.42361	0.873443	NA	NA	NA	NA
JHU_2.112374912	rs2056098	2	112374913	MERTK	0.593422	0.457524	NA	NA	NA	NA
JHU_2.112374921	rs2056099	2	112374922	MERTK	-0.458293	0.74361	NA	NA	NA	NA
JHU_2.112397083	NA	2	112397084	MERTK	NA	NA	-0.36281	0.844558	NA	NA
JHU_2.112472366	rs72954428	2	112472367	MERTK	-0.683735	0.684588	NA	NA	NA	NA
JHU_2.112500101	NA	2	112500102	MERTK	-0.442628	0.828361	NA	NA	NA	NA
JHU_2.112510838	rs78117078	2	112510839	MERTK	-0.620028	0.879707	NA	NA	NA	NA
JHU_2.112570986	rs111717432	2	112570987	MERTK	-0.659015	0.701061	NA	NA	NA	NA
JHU_2.112592634	rs148223480	2	112592635	MERTK	-0.501548	0.82713	NA	NA	NA	NA
JHU_2.112621108	NA	2	112621109	MERTK	-0.39494	0.881435	NA	NA	NA	NA
JHU_2.112642613	rs11680164	2	112642614	MERTK	-0.505976	0.525596	NA	NA	NA	NA
JHU_2.112741105	rs77290039	2	112741106	MERTK	0.451196	0.881435	0.400394	0.712232	NA	NA
JHU_2.112953953	rs75999262	2	112953954	MERTK	-0.389119	0.871587	NA	NA	NA	NA
JHU_2.113194948	NA	2	113194949	MERTK	NA	NA	-0.407188	0.812824	NA	NA
JHU_2.113233466	rs137988085	2	113233467	MERTK	NA	NA	0.511634	0.873401	NA	NA
JHU_2.113485375	rs116637951	2	113485376	MERTK	0.719631	0.777809	NA	NA	NA	NA
JHU_2.113667010	rs59229308	2	113667011	MERTK	NA	NA	0.399213	0.854587	NA	NA
JHU_2.113667843	rs2708971	2	113667844	MERTK	NA	NA	0.399213	0.854587	NA	NA
JHU_2.113667862	rs2723174	2	113667863	MERTK	NA	NA	0.399213	0.854587	NA	NA
P1_M_061510_2_961_P	rs199706825	2	111753546	MERTK	NA	NA	0.331787	0.872132	NA	NA
exm2269118	NA	2	112633405	MERTK	0.518711	0.54678	NA	NA	NA	NA
kgp14976464	rs114241055	2	112076851	MERTK	-0.634213	0.812133	NA	NA	NA	NA
rs10170168	rs10170168	2	112930519	MERTK	NA	NA	0.267393	0.879237	NA	NA
rs10189015	rs10189015	2	111918472	MERTK	-0.594287	0.58561	NA	NA	NA	NA
rs1054873	rs1054873	2	111876148	MERTK	-0.597142	0.53488	NA	NA	NA	NA
rs11123250	rs11123250	2	111702774	MERTK	0.506316	0.831744	NA	NA	NA	NA
rs112727173	rs112727173	2	113037034	MERTK	1.0067	0.67552	0.735211	0.476322	NA	NA
rs112816117	rs112816117	2	112023842	MERTK	-0.902408	0.552518	-0.510621	0.71344	NA	NA
rs11680446	rs11680446	2	113387773	MERTK	0.457088	0.734785	NA	NA	NA	NA
rs11681263	rs11681263	2	111868010	MERTK	-0.515842	0.810953	NA	NA	NA	NA
rs11692384	rs11692384	2	113725172	MERTK	0.448913	0.840855	NA	NA	NA	NA
rs13000679	rs13000679	2	111721998	MERTK	0.555296	0.79532	NA	NA	NA	NA
rs13024140	rs13024140	2	111710863	MERTK	-0.604538	0.626349	NA	NA	NA	NA
rs1371218	NA	2	111801556	MERTK	-0.363554	0.864209	NA	NA	NA	NA
rs1399665	rs1399665	2	112425540	MERTK	-0.641707	0.877365	NA	NA	NA	NA
rs1402938	NA	2	112521847	MERTK	0.553756	0.812963	NA	NA	NA	NA
rs1439287	rs1439287	2	111871897	MERTK	-0.614839	0.438683	NA	NA	NA	NA
rs1448190	rs1448190	2	112375963	MERTK	NA	NA	0.278337	0.754772	NA	NA
rs1516636	rs1516636	2	112634403	MERTK	-0.462404	0.840004	NA	NA	NA	NA
rs1516637	rs1516637	2	112634339	MERTK	-0.39494	0.881435	NA	NA	NA	NA
rs17041876	rs17041876	2	111906127	MERTK	1.34264	0.067561	NA	NA	NA	NA
rs17174870	rs17174870	2	112665201	MERTK	NA	NA	0.381096	0.847014	NA	NA
rs17175331	rs17175331	2	112712870	MERTK	0.451196	0.881435	0.400394	0.712232	NA	NA
rs17842577	rs17842577	2	112464175	MERTK	-0.587754	0.758083	NA	NA	NA	NA
rs2056100	rs2056100	2	112374970	MERTK	-0.463232	0.84775	NA	NA	NA	NA
rs2254860	rs2254860	2	112995810	MERTK	NA	NA	-0.293245	0.813491	NA	NA
rs2311552	rs2311552	2	112409842	MERTK	NA	NA	-0.302591	0.761886	NA	NA
rs2341658	rs2341658	2	111767152	MERTK	0.670549	0.787877	NA	NA	NA	NA
rs2341913	rs2341913	2	111713877	MERTK	-0.610915	0.688461	NA	NA	NA	NA
rs35574878	rs35574878	2	111819175	MERTK	-0.743004	0.789168	-0.396212	0.87319	NA	NA
rs3789119	rs3789119	2	111707405	MERTK	0.449102	0.826441	NA	NA	NA	NA
rs4387792	rs4387792	2	113691288	MERTK	-0.388467	0.874251	NA	NA	NA	NA
rs4849303	rs4849303	2	111728482	MERTK	0.368395	0.824766	NA	NA	NA	NA
rs57670211	rs57670211	2	113716483	MERTK	NA	NA	0.332151	0.829091	NA	NA
rs59654110	rs59654110	2	112446780	MERTK	-0.683735	0.684588	NA	NA	NA	NA
rs61033544	rs61033544	2	112278539	MERTK	-0.631455	0.696202	-0.389503	0.737292	NA	NA
rs6705046	rs6705046	2	113017065	MERTK	1.0067	0.67552	0.735211	0.476322	NA	NA
rs6742515	rs6742515	2	112625575	MERTK	0.518711	0.54678	NA	NA	NA	NA
rs6746908	rs6746908	2	113451498	MERTK	NA	NA	-0.234052	0.867397	NA	NA
rs6749633	rs6749633	2	111988016	MERTK	-0.698316	0.463173	NA	NA	NA	NA
rs6755850	rs6755850	2	112902721	MERTK	NA	NA	0.223044	0.878071	NA	NA
rs6757781	rs6757781	2	113379342	MERTK	-0.466731	0.750192	NA	NA	NA	NA
rs73954989	rs73954989	2	111934218	MERTK	1.20817	0.518428	NA	NA	NA	NA
rs7420839	rs7420839	2	111768423	MERTK	0.664592	0.876648	NA	NA	NA	NA
rs7593992	rs7593992	2	112395534	MERTK	NA	NA	0.295925	0.832444	NA	NA
rs895497	rs895497	2	113763575	MERTK	-0.520007	0.807551	NA	NA	NA	NA
JHU_2.172041346	rs76994752	2	172041347	METAP1D	-0.992329	0.854299	NA	NA	NA	NA
JHU_2.172316075	rs150994631	2	172316076	METAP1D	1.08958	0.840691	NA	NA	NA	NA
JHU_2.172393380	rs374681973	2	172393381	METAP1D	NA	NA	0.471603	0.772349	NA	NA
JHU_2.172566631	rs28529250	2	172566632	METAP1D	-1.16122	0.801119	-1.02719	0.748137	NA	NA
JHU_2.172628985	rs67667306	2	172628986	METAP1D	0.615968	0.79924	NA	NA	NA	NA
JHU_2.172698783	NA	2	172698784	METAP1D	0.996461	0.880892	NA	NA	NA	NA
JHU_2.173785048	rs55773816	2	173785049	METAP1D	NA	NA	-0.558059	0.875141	NA	NA
rs10209443	rs10209443	2	173201204	METAP1D	NA	NA	0.550303	0.720377	NA	NA
rs10930555	rs10930555	2	173289736	METAP1D	NA	NA	0.419099	0.866886	NA	NA
rs112660655	rs112660655	2	173088121	METAP1D	-0.594718	0.76993	NA	NA	NA	NA
rs115246980	rs115246980	2	172948907	METAP1D	-1.01813	0.869887	NA	NA	NA	NA
rs116381891	rs116381891	2	172951024	METAP1D	-1.40368	0.728514	NA	NA	NA	NA
rs12465032	rs12465032	2	173800195	METAP1D	NA	NA	0.45477	0.811004	NA	NA
rs13387136	rs13387136	2	172087474	METAP1D	NA	NA	0.657312	0.718289	NA	NA
rs13430544	rs13430544	2	173150560	METAP1D	NA	NA	-0.513293	0.875005	NA	NA
rs1979186	rs1979186	2	173877524	METAP1D	NA	NA	-0.535962	0.845448	NA	NA
rs2171319	rs2171319	2	173060422	METAP1D	0.606368	0.840095	NA	NA	NA	NA
rs2272499	rs2272499	2	173332115	METAP1D	-0.602851	0.820627	NA	NA	NA	NA
rs2358084	rs2358084	2	173937983	METAP1D	NA	NA	0.44343	0.824344	NA	NA
rs2884179	rs2884179	2	173278777	METAP1D	-0.648296	0.782289	NA	NA	NA	NA
rs3749148	rs3749148	2	173330549	METAP1D	0.507248	0.844078	NA	NA	NA	NA
rs3765166	rs3765166	2	172693780	METAP1D	-1.03482	0.823411	NA	NA	NA	NA
rs4316911	rs4316911	2	173150393	METAP1D	NA	NA	0.440007	0.823965	NA	NA
rs4972717	rs4972717	2	173076350	METAP1D	-0.486241	0.859953	NA	NA	NA	NA
rs4972831	rs4972831	2	173282051	METAP1D	-0.72182	0.720712	NA	NA	NA	NA
rs56401580	rs56401580	2	172759776	METAP1D	-1.1359	0.792443	NA	NA	NA	NA
rs6433297	rs6433297	2	172376221	METAP1D	NA	NA	-0.511612	0.836074	NA	NA
rs6433387	rs6433387	2	173888256	METAP1D	NA	NA	-0.55046	0.859809	NA	NA
rs6746656	NA	2	173941014	METAP1D	NA	NA	0.587527	0.691766	NA	NA
rs7580094	rs7580094	2	172370486	METAP1D	NA	NA	-0.640144	0.748159	NA	NA
rs7584977	rs7584977	2	173332725	METAP1D	-0.948593	0.23457	NA	NA	NA	NA
JHU_2.208728637	rs13397500	2	208728638	METTL21A	-0.243411	0.680144	NA	NA	NA	NA
JHU_2.208891477	rs56140803	2	208891478	METTL21A	NA	NA	0.219174	0.839356	NA	NA
JHU_2.208908383	rs56812613	2	208908384	METTL21A	NA	NA	0.111471	0.850192	NA	NA
JHU_2.209024194	rs10206080	2	209024195	METTL21A	0.268317	0.812133	NA	NA	NA	NA
JHU_2.209031676	rs10167075	2	209031677	METTL21A	0.165469	0.862164	NA	NA	NA	NA
JHU_2.209032697	rs62194830	2	209032698	METTL21A	-0.288055	0.848944	NA	NA	NA	NA
JHU_2.209034714	rs1374208	2	209034715	METTL21A	-0.203323	0.838103	NA	NA	NA	NA
JHU_2.209046480	rs77311907	2	209046481	METTL21A	0.31642	0.879632	NA	NA	NA	NA
JHU_2.209047415	NA	2	209047416	METTL21A	-0.362951	0.762209	NA	NA	NA	NA
JHU_2.209047467	rs11883992	2	209047468	METTL21A	-0.247984	0.819192	NA	NA	NA	NA
JHU_2.209052302	rs12986551	2	209052303	METTL21A	NA	NA	0.221985	0.767333	NA	NA
JHU_2.209052386	rs935366	2	209052387	METTL21A	-0.326791	0.870957	NA	NA	NA	NA
JHU_2.209062623	rs73065286	2	209062624	METTL21A	0.407879	0.839823	NA	NA	NA	NA
JHU_2.209064029	NA	2	209064030	METTL21A	-0.343234	0.824766	NA	NA	NA	NA
JHU_2.209068641	rs80054071	2	209068642	METTL21A	-0.439918	0.694242	NA	NA	NA	NA
JHU_2.209091453	rs57177586	2	209091454	METTL21A	-0.233801	0.88209	NA	NA	NA	NA
JHU_2.209103094	rs9646837	2	209103095	METTL21A	NA	NA	-0.213251	0.846416	NA	NA
JHU_2.209447609	rs1429881	2	209447610	METTL21A	NA	NA	-0.136282	0.850971	NA	NA
rs10497891	rs10497891	2	208874208	METTL21A	NA	NA	0.112911	0.870358	NA	NA
rs10804166	rs10804166	2	209036712	METTL21A	-0.203698	0.83961	NA	NA	NA	NA
rs10932239	rs10932239	2	208971645	METTL21A	0.353618	0.839519	NA	NA	NA	NA
rs115550819	rs115550819	2	209064885	METTL21A	-0.343234	0.824766	NA	NA	NA	NA
rs11890150	rs11890150	2	209023358	METTL21A	-0.237145	0.87215	NA	NA	NA	NA
rs11903403	rs11903403	2	207824384	METTL21A	NA	NA	-0.0990178	0.863585	NA	NA
rs12328374	rs12328374	2	208989708	METTL21A	-0.200767	0.787877	NA	NA	NA	NA
rs12475932	rs12475932	2	209130292	METTL21A	NA	NA	-0.10459	0.829292	NA	NA
rs12694062	rs12694062	2	207678216	METTL21A	-0.274188	0.869281	NA	NA	NA	NA
rs12993852	rs12993852	2	209451085	METTL21A	NA	NA	-0.12332	0.780777	NA	NA
rs13432776	rs13432776	2	209061140	METTL21A	0.371348	0.805335	NA	NA	NA	NA
rs1348751	rs1348751	2	209034801	METTL21A	-0.257435	0.807191	NA	NA	NA	NA
rs1598140	rs1598140	2	209471702	METTL21A	NA	NA	-0.116119	0.847815	NA	NA
rs16840781	rs16840781	2	209100914	METTL21A	-0.315769	0.818619	NA	NA	NA	NA
rs200282955	rs200282955	2	207840857	METTL21A	NA	NA	-0.160225	0.870535	NA	NA
rs2084870	rs2084870	2	208906654	METTL21A	NA	NA	0.111471	0.850192	NA	NA
rs2123294	rs2123294	2	208848865	METTL21A	0.144494	0.874758	NA	NA	NA	NA
rs2242073	rs2242073	2	208994045	METTL21A	NA	NA	-0.112228	0.859196	NA	NA
rs2551915	rs2551915	2	208549905	METTL21A	-0.20348	0.833767	NA	NA	NA	NA
rs2601495	rs2601495	2	208990345	METTL21A	-0.262788	0.780206	NA	NA	NA	NA
rs4675723	rs4675723	2	208909332	METTL21A	NA	NA	0.118895	0.804243	NA	NA
rs57597877	rs57597877	2	208852075	METTL21A	NA	NA	-0.115632	0.844558	NA	NA
rs6435342	rs6435342	2	207465830	METTL21A	NA	NA	0.108268	0.842399	NA	NA
rs6435415	rs6435415	2	208986049	METTL21A	0.213858	0.88242	NA	NA	NA	NA
rs6710543	rs6710543	2	209050447	METTL21A	NA	NA	0.221985	0.767333	NA	NA
rs6719582	rs6719582	2	208267610	METTL21A	NA	NA	-0.13513	0.865926	NA	NA
rs6751157	rs6751157	2	209046100	METTL21A	NA	NA	0.230364	0.711197	NA	NA
rs73065253	rs73065253	2	209047104	METTL21A	-0.277509	0.852224	NA	NA	NA	NA
rs73986528	rs73986528	2	209030400	METTL21A	0.220231	0.814089	NA	NA	NA	NA
rs7563237	rs7563237	2	209052199	METTL21A	-0.439918	0.694242	NA	NA	NA	NA
rs7595823	rs7595823	2	208869437	METTL21A	NA	NA	-0.10505	0.873465	NA	NA
rs7596783	rs7596783	2	209035224	METTL21A	0.268317	0.812133	NA	NA	NA	NA
rs75983465	rs75983465	2	208087443	METTL21A	-0.305722	0.829179	NA	NA	NA	NA
rs796280	rs796280	2	209028191	METTL21A	0.209515	0.83477	NA	NA	NA	NA
rs80191048	rs80191048	2	208960884	METTL21A	0.396522	0.740784	NA	NA	NA	NA
rs812721	rs812721	2	209029818	METTL21A	0.209515	0.83477	NA	NA	NA	NA
JHU_2.169968957	rs78286548	2	169968958	METTL5	NA	NA	0.2134	0.850343	NA	NA
JHU_2.171073399	rs2032960	2	171073400	METTL5	NA	NA	0.178484	0.838217	NA	NA
JHU_2.171076877	NA	2	171076878	METTL5	NA	NA	0.193733	0.811004	NA	NA
JHU_2.171078392	rs6744902	2	171078393	METTL5	NA	NA	0.140607	0.740723	NA	NA
JHU_2.171441433	rs13419526	2	171441434	METTL5	NA	NA	0.182016	0.821985	NA	NA
JHU_2.171470879	rs16858880	2	171470880	METTL5	NA	NA	-0.139157	0.757514	NA	NA
JHU_2.171554180	rs58149462	2	171554181	METTL5	-0.105991	0.870125	NA	NA	NA	NA
kgp14676703	rs6708481	2	170460536	METTL5	0.24564	0.834904	NA	NA	NA	NA
rs10170902	rs10170902	2	170066702	METTL5	NA	NA	0.13391	0.846053	NA	NA
rs10191750	rs10191750	2	169978413	METTL5	0.12983	0.852821	NA	NA	NA	NA
rs10515938	rs10515938	2	171390229	METTL5	NA	NA	-0.165773	0.833714	NA	NA
rs10930406	rs10930406	2	171018778	METTL5	NA	NA	0.165526	0.799694	NA	NA
rs10930412	rs10930412	2	171131199	METTL5	NA	NA	0.106019	0.844558	NA	NA
rs113066111	rs113066111	2	169769860	METTL5	NA	NA	0.112889	0.875274	NA	NA
rs115321762	rs115321762	2	171554568	METTL5	NA	NA	-0.121192	0.852292	NA	NA
rs1157200	rs1157200	2	171524901	METTL5	-0.132481	0.841755	NA	NA	NA	NA
rs12471833	rs12471833	2	171226982	METTL5	NA	NA	0.151818	0.848879	NA	NA
rs12473121	rs12473121	2	171492175	METTL5	-0.244193	0.749183	NA	NA	NA	NA
rs12611789	rs12611789	2	171139494	METTL5	NA	NA	-0.107442	0.852292	NA	NA
rs13007861	rs13007861	2	171022073	METTL5	NA	NA	0.130832	0.815819	NA	NA
rs13384346	rs13384346	2	170964822	METTL5	NA	NA	-0.136964	0.852292	NA	NA
rs13388579	rs13388579	2	171568093	METTL5	NA	NA	-0.138848	0.783062	NA	NA
rs13395562	rs13395562	2	170968227	METTL5	-0.118998	0.872836	NA	NA	NA	NA
rs13419326	rs13419326	2	169771420	METTL5	0.136387	0.817947	NA	NA	NA	NA
rs13419943	rs13419943	2	171405956	METTL5	0.105978	0.86939	NA	NA	NA	NA
rs146827940	rs146827940	2	169952580	METTL5	NA	NA	0.225059	0.86618	NA	NA
rs148245185	rs148245185	2	171389656	METTL5	0.298413	0.763532	NA	NA	NA	NA
rs16856488	rs16856488	2	169998407	METTL5	-0.186026	0.835042	NA	NA	NA	NA
rs16858142	rs16858142	2	171169854	METTL5	NA	NA	0.155096	0.821038	NA	NA
rs17425581	rs17425581	2	171231958	METTL5	NA	NA	0.133024	0.85371	NA	NA
rs2118673	rs2118673	2	171318816	METTL5	-0.137594	0.871013	NA	NA	NA	NA
rs3845739	rs3845739	2	171153256	METTL5	NA	NA	0.107616	0.8559	NA	NA
rs4148796	rs4148796	2	169820618	METTL5	NA	NA	-0.130914	0.877569	NA	NA
rs4491700	rs4491700	2	170297339	METTL5	0.142981	0.83103	NA	NA	NA	NA
rs4668209	rs4668209	2	171003851	METTL5	-0.161133	0.746732	NA	NA	NA	NA
rs494874	rs494874	2	169789306	METTL5	-0.140054	0.881413	NA	NA	NA	NA
rs552976	rs552976	2	169791438	METTL5	-0.116816	0.854419	NA	NA	NA	NA
rs567074	rs567074	2	169794431	METTL5	0.128868	0.856709	NA	NA	NA	NA
rs58415780	rs58415780	2	171467346	METTL5	NA	NA	-0.132512	0.878165	NA	NA
rs62169512	rs62169512	2	171552738	METTL5	-0.1254	0.868821	NA	NA	NA	NA
rs62170788	rs62170788	2	170958389	METTL5	NA	NA	-0.135246	0.842044	NA	NA
rs6433221	rs6433221	2	171457231	METTL5	NA	NA	-0.109139	0.877162	NA	NA
rs6708672	rs6708672	2	171521693	METTL5	NA	NA	-0.115228	0.875141	NA	NA
rs6722835	rs6722835	2	171142750	METTL5	NA	NA	0.124794	0.874658	NA	NA
rs6751546	rs6751546	2	169867192	METTL5	0.14885	0.873013	NA	NA	NA	NA
rs724529	rs724529	2	171485774	METTL5	0.12567	0.849856	NA	NA	NA	NA
rs7425766	rs7425766	2	171522950	METTL5	NA	NA	-0.117142	0.848121	NA	NA
rs74367661	rs74367661	2	170207941	METTL5	NA	NA	0.172522	0.880601	NA	NA
rs7583629	rs7583629	2	169672879	METTL5	NA	NA	0.12869	0.863978	NA	NA
rs7597182	rs7597182	2	171659859	METTL5	0.226254	0.851893	NA	NA	NA	NA
rs79669918	rs79669918	2	171402838	METTL5	NA	NA	-0.19495	0.827824	NA	NA
rs79866666	rs79866666	2	169825448	METTL5	0.238212	0.734793	NA	NA	NA	NA
rs9646733	rs9646733	2	171242865	METTL5	0.230256	0.869049	NA	NA	NA	NA
JHU_2.171414376	rs74907822	2	171414377	METTL8	-0.36088	0.549795	NA	NA	NA	NA
JHU_2.171429738	NA	2	171429739	METTL8	0.318982	0.737075	NA	NA	NA	NA
JHU_2.171451336	NA	2	171451337	METTL8	0.197405	0.830092	NA	NA	NA	NA
JHU_2.171684382	rs13035478	2	171684383	METTL8	NA	NA	-0.177728	0.507643	NA	NA
JHU_2.172316075	rs150994631	2	172316076	METTL8	NA	NA	0.221563	0.852416	NA	NA
JHU_2.172967612	rs187446993	2	172967613	METTL8	NA	NA	-0.246919	0.855135	NA	NA
JHU_2.173218863	NA	2	173218864	METTL8	NA	NA	-0.183339	0.812333	NA	NA
JHU_2.173259639	rs4972823	2	173259640	METTL8	-0.19647	0.834359	NA	NA	NA	NA
rs10180569	rs10180569	2	173271634	METTL8	0.321694	0.838103	NA	NA	NA	NA
rs10204404	rs10204404	2	172132589	METTL8	0.165183	0.851105	NA	NA	NA	NA
rs10211242	rs10211242	2	172104703	METTL8	0.168644	0.863371	NA	NA	NA	NA
rs10497368	rs10497368	2	171262499	METTL8	0.13363	0.87374	NA	NA	NA	NA
rs10930552	rs10930552	2	173228629	METTL8	-0.203709	0.695372	NA	NA	NA	NA
rs115246980	rs115246980	2	172948907	METTL8	NA	NA	-0.241158	0.817784	NA	NA
rs11687888	rs11687888	2	173237175	METTL8	-0.377526	0.704492	NA	NA	NA	NA
rs11691073	rs11691073	2	172182957	METTL8	-0.200858	0.838103	NA	NA	NA	NA
rs12471128	rs12471128	2	173155718	METTL8	NA	NA	-0.122313	0.875516	NA	NA
rs12621273	rs12621273	2	173277783	METTL8	-0.145938	0.877205	NA	NA	NA	NA
rs12692981	rs12692981	2	172992016	METTL8	0.27837	0.762202	NA	NA	NA	NA
rs13013988	rs13013988	2	172917076	METTL8	0.206618	0.86646	NA	NA	NA	NA
rs13019430	rs13019430	2	171219055	METTL8	0.341612	0.863713	NA	NA	NA	NA
rs13388579	rs13388579	2	171568093	METTL8	NA	NA	-0.126325	0.861854	NA	NA
rs13393912	rs13393912	2	171293397	METTL8	NA	NA	-0.250143	0.55965	NA	NA
rs13413690	rs13413690	2	173045372	METTL8	NA	NA	0.0924174	0.878911	NA	NA
rs1399956	rs1399956	2	172510689	METTL8	NA	NA	0.0995283	0.86132	NA	NA
rs1399958	rs1399958	2	172525144	METTL8	NA	NA	-0.139831	0.783588	NA	NA
rs1476110	rs1476110	2	172373507	METTL8	-0.182425	0.835654	NA	NA	NA	NA
rs16858767	rs16858767	2	171429351	METTL8	0.305842	0.780206	NA	NA	NA	NA
rs17579806	rs17579806	2	171266136	METTL8	-0.252525	0.834295	-0.16976	0.850432	NA	NA
rs2013102	rs2013102	2	171249093	METTL8	NA	NA	-0.127772	0.865989	NA	NA
rs2141699	rs2141699	2	173265831	METTL8	-0.193086	0.837772	NA	NA	NA	NA
rs218313	rs218313	2	172060932	METTL8	-0.144093	0.873994	NA	NA	NA	NA
rs2356791	rs2356791	2	172428729	METTL8	0.149923	0.881861	NA	NA	NA	NA
rs3927124	rs3927124	2	172962314	METTL8	0.177483	0.814134	NA	NA	NA	NA
rs41376445	rs41376445	2	171428278	METTL8	0.305842	0.780206	NA	NA	NA	NA
rs4668272	rs4668272	2	171399036	METTL8	-0.394046	0.437589	NA	NA	NA	NA
rs4972507	rs4972507	2	173264568	METTL8	-0.193086	0.837772	NA	NA	NA	NA
rs4972630	rs4972630	2	173001058	METTL8	-0.153216	0.851016	NA	NA	NA	NA
rs58710201	rs58710201	2	171453248	METTL8	-0.314872	0.82764	NA	NA	NA	NA
rs62184964	rs62184964	2	172980260	METTL8	NA	NA	-0.180502	0.852292	NA	NA
rs6704813	rs6704813	2	172093071	METTL8	0.169507	0.868911	NA	NA	NA	NA
rs6745725	rs6745725	2	172454933	METTL8	NA	NA	0.101504	0.858674	NA	NA
rs73976556	rs73976556	2	172970985	METTL8	0.34901	0.75954	NA	NA	NA	NA
rs7557017	rs7557017	2	172512177	METTL8	NA	NA	-0.171856	0.655029	NA	NA
rs7557725	rs7557725	2	173245780	METTL8	-0.198502	0.755245	NA	NA	NA	NA
rs7580094	rs7580094	2	172370486	METTL8	0.231115	0.754627	NA	NA	NA	NA
rs7586144	rs7586144	2	172398311	METTL8	-0.202664	0.866008	NA	NA	NA	NA
rs918231	rs918231	2	172372181	METTL8	-0.182425	0.835654	NA	NA	NA	NA
JHU_2.227213650	rs3997504	2	227213651	MFF	NA	NA	0.105432	0.880454	NA	NA
JHU_2.227231150	rs34283437	2	227231151	MFF	NA	NA	0.081979	0.728192	NA	NA
JHU_2.227234914	rs4266005	2	227234915	MFF	NA	NA	0.0911316	0.597749	NA	NA
JHU_2.227238922	rs2894596	2	227238923	MFF	NA	NA	-0.0710505	0.869213	NA	NA
JHU_2.227241843	rs10202706	2	227241844	MFF	NA	NA	0.130375	0.784555	NA	NA
JHU_2.227328620	rs74785269	2	227328621	MFF	NA	NA	-0.0879484	0.863683	NA	NA
JHU_2.227347952	rs7574407	2	227347953	MFF	NA	NA	0.075778	0.879154	NA	NA
JHU_2.227360821	rs35025897	2	227360822	MFF	NA	NA	0.116062	0.856739	NA	NA
JHU_2.227372803	rs16867052	2	227372804	MFF	-0.159366	0.833595	NA	NA	NA	NA
JHU_2.227375824	rs73992171	2	227375825	MFF	-0.147471	0.848617	NA	NA	NA	NA
JHU_2.227376160	rs78093692	2	227376161	MFF	-0.19884	0.838103	NA	NA	NA	NA
JHU_2.227379152	NA	2	227379153	MFF	NA	NA	-0.0857517	0.848506	NA	NA
JHU_2.227379370	rs144515327	2	227379371	MFF	NA	NA	-0.0839193	0.856157	NA	NA
JHU_2.227432037	rs13417693	2	227432038	MFF	NA	NA	-0.0787318	0.876435	NA	NA
JHU_2.227457241	rs57549316	2	227457242	MFF	NA	NA	-0.0997459	0.785172	NA	NA
JHU_2.227465416	rs77179211	2	227465417	MFF	NA	NA	-0.112176	0.844558	NA	NA
JHU_2.227465863	rs73079765	2	227465864	MFF	NA	NA	-0.0984557	0.87805	NA	NA
JHU_2.227480414	rs13399341	2	227480415	MFF	NA	NA	-0.112176	0.844558	NA	NA
JHU_2.227532698	rs77948779	2	227532699	MFF	NA	NA	0.17694	0.732113	NA	NA
JHU_2.227547586	rs146404216	2	227547587	MFF	-0.158948	0.873476	NA	NA	NA	NA
JHU_2.227557195	rs56165434	2	227557196	MFF	NA	NA	-0.0756234	0.83274	NA	NA
JHU_2.227558573	rs73994131	2	227558574	MFF	0.246796	0.829215	NA	NA	NA	NA
JHU_2.227564346	NA	2	227564347	MFF	NA	NA	-0.104744	0.814751	NA	NA
JHU_2.227595349	rs73081602	2	227595350	MFF	NA	NA	0.160367	0.761399	NA	NA
JHU_2.227655589	rs114193901	2	227655590	MFF	-0.187655	0.874418	NA	NA	NA	NA
JHU_2.227668586	rs56320044	2	227668587	MFF	0.175796	0.85637	NA	NA	NA	NA
JHU_2.227678650	rs10197749	2	227678651	MFF	0.126351	0.86829	NA	NA	NA	NA
JHU_2.227679125	rs6739395	2	227679126	MFF	-0.0891906	0.881051	NA	NA	NA	NA
JHU_2.227680110	rs2396427	2	227680111	MFF	0.214326	0.847202	NA	NA	NA	NA
JHU_2.227681023	rs73992231	2	227681024	MFF	0.175796	0.85637	NA	NA	NA	NA
JHU_2.227682748	rs73083657	2	227682749	MFF	0.183415	0.550685	NA	NA	NA	NA
JHU_2.227686487	rs73083661	2	227686488	MFF	0.151544	0.769787	NA	NA	NA	NA
JHU_2.227688375	rs7602819	2	227688376	MFF	0.151544	0.769787	NA	NA	NA	NA
JHU_2.227693945	rs56223832	2	227693946	MFF	0.151544	0.769787	NA	NA	NA	NA
JHU_2.227696329	rs56171158	2	227696330	MFF	-0.0919494	0.878216	NA	NA	NA	NA
JHU_2.227701766	rs56305123	2	227701767	MFF	0.143569	0.825049	NA	NA	NA	NA
JHU_2.227720515	rs73083689	2	227720516	MFF	0.143569	0.825049	NA	NA	NA	NA
JHU_2.227721319	rs73083690	2	227721320	MFF	0.143569	0.825049	NA	NA	NA	NA
JHU_2.227724481	rs73083693	2	227724482	MFF	0.143569	0.825049	NA	NA	NA	NA
JHU_2.227726437	NA	2	227726438	MFF	0.143569	0.825049	NA	NA	NA	NA
JHU_2.227728543	rs73083698	2	227728544	MFF	0.143569	0.825049	NA	NA	NA	NA
JHU_2.227732265	rs16822782	2	227732266	MFF	0.176371	0.650394	NA	NA	NA	NA
JHU_2.227733500	rs73083702	2	227733501	MFF	0.124996	0.874418	NA	NA	NA	NA
JHU_2.227740253	rs58423848	2	227740254	MFF	0.124996	0.874418	NA	NA	NA	NA
JHU_2.227740369	rs6757007	2	227740370	MFF	0.158016	0.765771	NA	NA	NA	NA
JHU_2.227741596	rs2115599	2	227741597	MFF	-0.0932045	0.873443	NA	NA	NA	NA
JHU_2.227742707	rs73085813	2	227742708	MFF	0.158016	0.765771	NA	NA	NA	NA
JHU_2.227743095	rs73085817	2	227743096	MFF	0.124996	0.874418	NA	NA	NA	NA
JHU_2.227744135	rs73085818	2	227744136	MFF	0.124996	0.874418	NA	NA	NA	NA
JHU_2.227750769	rs57746875	2	227750770	MFF	-0.0984652	0.860555	NA	NA	NA	NA
JHU_2.227751213	rs73992262	2	227751214	MFF	-0.0951593	0.865124	NA	NA	NA	NA
JHU_2.227754353	rs16822867	2	227754354	MFF	-0.0932045	0.873443	NA	NA	NA	NA
JHU_2.227759719	rs2195487	2	227759720	MFF	-0.0859732	0.880112	NA	NA	NA	NA
JHU_2.227760033	rs60906902	2	227760034	MFF	-0.0898705	0.878032	NA	NA	NA	NA
JHU_2.227762941	rs57105513	2	227762942	MFF	0.158016	0.765771	NA	NA	NA	NA
JHU_2.227773156	rs4675118	2	227773157	MFF	-0.0913765	0.874015	NA	NA	NA	NA
JHU_2.227976748	rs2272528	2	227976749	MFF	NA	NA	-0.0840985	0.640066	NA	NA
JHU_2.228055912	rs80053837	2	228055913	MFF	NA	NA	-0.0990757	0.798102	NA	NA
JHU_2.228159665	rs116133488	2	228159666	MFF	NA	NA	0.0885002	0.86932	NA	NA
JHU_2.228161733	NA	2	228161734	MFF	NA	NA	0.109377	0.839398	NA	NA
JHU_2.228198772	rs6754433	2	228198773	MFF	0.11335	0.87657	NA	NA	NA	NA
JHU_2.228205434	rs79662850	2	228205435	MFF	NA	NA	-0.144521	0.807848	NA	NA
JHU_2.228205442	rs76718334	2	228205443	MFF	NA	NA	-0.144521	0.807848	NA	NA
JHU_2.228205662	rs77216553	2	228205663	MFF	NA	NA	-0.144521	0.807848	NA	NA
JHU_2.228206448	rs80061985	2	228206449	MFF	NA	NA	-0.144521	0.807848	NA	NA
JHU_2.228206566	rs61293565	2	228206567	MFF	0.11335	0.87657	NA	NA	NA	NA
JHU_2.228209345	rs10175946	2	228209346	MFF	0.0944202	0.865916	0.0782296	0.691766	NA	NA
JHU_2.228210498	rs6721179	2	228210499	MFF	0.11335	0.87657	NA	NA	NA	NA
JHU_2.228212797	rs56022659	2	228212798	MFF	0.11335	0.87657	NA	NA	NA	NA
JHU_2.228212951	rs11892173	2	228212952	MFF	NA	NA	0.0662102	0.813528	NA	NA
JHU_2.228214541	rs10469676	2	228214542	MFF	NA	NA	0.102523	0.858192	NA	NA
JHU_2.228214715	rs59419007	2	228214716	MFF	0.11335	0.87657	NA	NA	NA	NA
JHU_2.228216615	rs73994254	2	228216616	MFF	-0.137082	0.882015	NA	NA	NA	NA
JHU_2.228216991	rs73997104	2	228216992	MFF	-0.137082	0.882015	NA	NA	NA	NA
JHU_2.228220013	rs75631207	2	228220014	MFF	0.215138	0.841627	NA	NA	NA	NA
JHU_2.228220143	rs74876310	2	228220144	MFF	NA	NA	-0.129567	0.657298	NA	NA
JHU_2.228220160	rs58426936	2	228220161	MFF	NA	NA	0.0662102	0.813528	NA	NA
JHU_2.228220287	rs56310237	2	228220288	MFF	NA	NA	0.0662102	0.813528	NA	NA
JHU_2.228220527	rs12478005	2	228220528	MFF	0.11335	0.87657	NA	NA	NA	NA
JHU_2.228220856	rs60622360	2	228220857	MFF	NA	NA	0.0662102	0.813528	NA	NA
JHU_2.228225280	rs111962155	2	228225281	MFF	NA	NA	-0.105187	0.79936	NA	NA
JHU_2.228229105	rs57440161	2	228229106	MFF	NA	NA	0.0662102	0.813528	NA	NA
JHU_2.228229452	rs73997109	2	228229453	MFF	-0.137082	0.882015	NA	NA	NA	NA
JHU_2.228232734	rs13397284	2	228232735	MFF	NA	NA	0.102523	0.858192	NA	NA
JHU_2.228234923	rs12623672	2	228234924	MFF	NA	NA	-0.133576	0.848173	NA	NA
JHU_2.228237609	rs34326391	2	228237610	MFF	-0.150524	0.845699	NA	NA	NA	NA
JHU_2.228238689	rs11888395	2	228238690	MFF	-0.155012	0.868347	NA	NA	NA	NA
JHU_2.228248862	rs4352221	2	228248863	MFF	0.191394	0.539079	NA	NA	NA	NA
JHU_2.228260280	rs11893519	2	228260281	MFF	NA	NA	-0.207525	0.458103	NA	NA
JHU_2.228261258	rs73091955	2	228261259	MFF	NA	NA	-0.112535	0.867276	NA	NA
JHU_2.228266038	rs80107484	2	228266039	MFF	NA	NA	-0.0942923	0.732254	NA	NA
JHU_2.228266076	rs73091964	2	228266077	MFF	NA	NA	-0.0942923	0.732254	NA	NA
JHU_2.228266528	rs11884029	2	228266529	MFF	NA	NA	-0.091891	0.718628	NA	NA
JHU_2.228269273	rs113679944	2	228269274	MFF	-0.144011	0.780445	NA	NA	NA	NA
JHU_2.228278141	rs116584235	2	228278142	MFF	NA	NA	-0.137598	0.701475	NA	NA
JHU_2.228283444	rs35538109	2	228283445	MFF	NA	NA	-0.117805	0.790059	NA	NA
JHU_2.228315435	rs34664151	2	228315436	MFF	NA	NA	-0.0614349	0.862332	NA	NA
JHU_2.228322242	rs7602223	2	228322243	MFF	NA	NA	-0.124085	0.839398	NA	NA
JHU_2.228329150	NA	2	228329151	MFF	NA	NA	-0.115606	0.682689	NA	NA
JHU_2.228339250	rs4675200	2	228339251	MFF	NA	NA	-0.0587276	0.859196	NA	NA
JHU_2.228360836	rs28367186	2	228360837	MFF	NA	NA	-0.0790691	0.738786	NA	NA
JHU_2.228428980	NA	2	228428981	MFF	NA	NA	-0.0818758	0.66923	NA	NA
JHU_2.228479855	rs150256256	2	228479856	MFF	-0.211987	0.871104	NA	NA	NA	NA
JHU_2.228482812	rs78873262	2	228482813	MFF	0.211841	0.881161	NA	NA	NA	NA
JHU_2.228483845	rs74900672	2	228483846	MFF	-0.116327	0.881033	NA	NA	NA	NA
JHU_2.228484640	rs6740967	2	228484641	MFF	-0.120047	0.825015	NA	NA	NA	NA
JHU_2.228506118	rs2396468	2	228506119	MFF	NA	NA	0.0785749	0.817626	NA	NA
JHU_2.228524140	rs72961055	2	228524141	MFF	-0.143197	0.644812	NA	NA	NA	NA
JHU_2.228532642	rs115705488	2	228532643	MFF	NA	NA	-0.0967452	0.878206	NA	NA
JHU_2.228534797	rs73084844	2	228534798	MFF	-0.15119	0.869363	NA	NA	NA	NA
JHU_2.228536739	rs79627154	2	228536740	MFF	NA	NA	-0.0815469	0.804195	NA	NA
JHU_2.228542815	rs78602828	2	228542816	MFF	NA	NA	-0.130852	0.841994	NA	NA
JHU_2.228547840	rs79823446	2	228547841	MFF	NA	NA	-0.099056	0.770045	NA	NA
JHU_2.228561042	rs6745885	2	228561043	MFF	0.15041	0.871475	NA	NA	NA	NA
JHU_2.228578146	rs6436730	2	228578147	MFF	-0.0974714	0.874251	NA	NA	NA	NA
JHU_2.229036752	rs201102672	2	229036753	MFF	NA	NA	0.0835223	0.863082	NA	NA
JHU_2.229138912	rs6436774	2	229138913	MFF	0.0996229	0.863947	0.0595677	0.879076	NA	NA
kgp4275500	rs12053536	2	227670575	MFF	-0.098183	0.847842	NA	NA	NA	NA
rs10153528	rs10153528	2	227463256	MFF	NA	NA	0.0690116	0.783576	NA	NA
rs10184282	rs10184282	2	229173032	MFF	NA	NA	0.0877072	0.821632	NA	NA
rs10439364	rs10439364	2	228236532	MFF	NA	NA	0.128586	0.813576	NA	NA
rs10445740	rs10445740	2	228226516	MFF	NA	NA	0.0662102	0.813528	NA	NA
rs10498214	rs10498214	2	228064180	MFF	0.202283	0.867386	NA	NA	NA	NA
rs10933161	rs10933161	2	227764872	MFF	-0.0913765	0.874015	NA	NA	NA	NA
rs10933183	rs10933183	2	228256524	MFF	0.134603	0.661939	NA	NA	NA	NA
rs10933196	rs10933196	2	228486044	MFF	NA	NA	0.100956	0.878044	NA	NA
rs10933203	rs10933203	2	228572770	MFF	-0.10279	0.867941	NA	NA	NA	NA
rs1132575	rs1132575	2	228213838	MFF	-0.137082	0.882015	NA	NA	NA	NA
rs113929697	rs113929697	2	228071383	MFF	0.248295	0.802296	NA	NA	NA	NA
rs114892363	rs114892363	2	228214315	MFF	0.215138	0.841627	NA	NA	NA	NA
rs115354620	rs115354620	2	228200605	MFF	0.189938	0.863798	NA	NA	NA	NA
rs115860410	rs115860410	2	227598621	MFF	-0.187655	0.874418	NA	NA	NA	NA
rs116229418	rs116229418	2	229187941	MFF	0.209002	0.787877	NA	NA	NA	NA
rs11674718	rs11674718	2	227371725	MFF	-0.147471	0.848617	NA	NA	NA	NA
rs11679774	NA	2	227551147	MFF	NA	NA	0.073487	0.867631	NA	NA
rs11884034	rs11884034	2	228266561	MFF	NA	NA	-0.0942923	0.732254	NA	NA
rs12618305	rs12618305	2	228135981	MFF	-0.160364	0.86939	NA	NA	NA	NA
rs12621491	rs12621491	2	228624857	MFF	-0.148139	0.41856	-0.056266	0.877162	NA	NA
rs12621551	rs12621551	2	228118403	MFF	-0.098876	0.873077	NA	NA	NA	NA
rs13384282	rs13384282	2	227391291	MFF	NA	NA	-0.112176	0.844558	NA	NA
rs13402729	rs13402729	2	227346889	MFF	NA	NA	0.108135	0.852008	NA	NA
rs13409615	rs13409615	2	228944282	MFF	0.218632	0.62973	0.0962345	0.872261	NA	NA
rs13411616	rs13411616	2	228608458	MFF	-0.145018	0.757531	NA	NA	NA	NA
rs13414359	rs13414359	2	227677593	MFF	0.141938	0.694944	NA	NA	NA	NA
rs13431554	rs13431554	2	227597588	MFF	NA	NA	0.0784542	0.857526	NA	NA
rs1506563	rs1506563	2	228622128	MFF	0.12769	0.781335	NA	NA	NA	NA
rs1528223	rs1528223	2	229133568	MFF	0.0996229	0.863947	0.0595677	0.879076	NA	NA
rs1560253	rs1560253	2	227679813	MFF	0.214326	0.847202	NA	NA	NA	NA
rs16822553	rs16822553	2	227587688	MFF	NA	NA	0.10029	0.803979	NA	NA
rs16822720	rs16822720	2	227698665	MFF	0.155849	0.709671	NA	NA	NA	NA
rs16822770	rs16822770	2	227721460	MFF	-0.0919494	0.878216	NA	NA	NA	NA
rs16822869	rs16822869	2	227755109	MFF	NA	NA	-0.113752	0.87387	NA	NA
rs16823881	rs16823881	2	228608820	MFF	0.109512	0.842846	NA	NA	NA	NA
rs1896832	rs1896832	2	227672486	MFF	-0.098183	0.847842	NA	NA	NA	NA
rs3211098	rs3211098	2	228194481	MFF	NA	NA	0.102523	0.858192	NA	NA
rs34507036	rs34507036	2	228560728	MFF	NA	NA	-0.0589961	0.87265	NA	NA
rs35295066	rs35295066	2	228269842	MFF	-0.130906	0.876117	NA	NA	NA	NA
rs35731955	rs35731955	2	227729737	MFF	0.176371	0.650394	NA	NA	NA	NA
rs35902130	rs35902130	2	228231971	MFF	NA	NA	0.102523	0.858192	NA	NA
rs371190582	rs371190582	2	228611476	MFF	-0.156992	0.63431	NA	NA	NA	NA
rs4266007	rs4266007	2	227235308	MFF	NA	NA	0.0906832	0.639501	NA	NA
rs4496327	rs4496327	2	228363432	MFF	NA	NA	-0.0587276	0.859196	NA	NA
rs4508591	rs4508591	2	228376038	MFF	NA	NA	-0.0709423	0.815824	NA	NA
rs4602219	rs4602219	2	228494424	MFF	-0.0954775	0.854243	NA	NA	NA	NA
rs4675178	rs4675178	2	228251213	MFF	0.0931007	0.882048	NA	NA	NA	NA
rs4973165	rs4973165	2	228509874	MFF	0.193056	0.862502	NA	NA	NA	NA
rs55683694	rs55683694	2	228568600	MFF	NA	NA	0.0644975	0.83408	NA	NA
rs55710180	rs55710180	2	227741177	MFF	0.144238	0.819192	NA	NA	NA	NA
rs56097213	rs56097213	2	228490268	MFF	0.184845	0.838041	NA	NA	NA	NA
rs56318862	rs56318862	2	228227060	MFF	-0.137082	0.882015	NA	NA	NA	NA
rs57611801	rs57611801	2	228163453	MFF	NA	NA	0.0885002	0.86932	NA	NA
rs57905270	rs57905270	2	228486714	MFF	-0.113616	0.826454	NA	NA	NA	NA
rs58054481	rs58054481	2	228607320	MFF	0.145101	0.782289	NA	NA	NA	NA
rs59736804	rs59736804	2	228563911	MFF	-0.150303	0.876661	NA	NA	NA	NA
rs61046720	rs61046720	2	228400453	MFF	NA	NA	0.0743343	0.676606	NA	NA
rs62279174	rs62279174	2	228207842	MFF	0.11335	0.87657	NA	NA	NA	NA
rs6436710	rs6436710	2	228478141	MFF	NA	NA	0.0887502	0.872233	NA	NA
rs6704699	rs6704699	2	227845416	MFF	0.165686	0.717726	NA	NA	NA	NA
rs6708202	rs6708202	2	228315672	MFF	NA	NA	-0.0614349	0.862332	NA	NA
rs6712596	rs6712596	2	228509049	MFF	NA	NA	0.124352	0.593832	NA	NA
rs6713443	rs6713443	2	228201546	MFF	NA	NA	0.102523	0.858192	NA	NA
rs6715882	rs6715882	2	228339637	MFF	NA	NA	-0.0709423	0.815824	NA	NA
rs6722305	rs6722305	2	228498857	MFF	NA	NA	0.0729318	0.848506	NA	NA
rs6747061	rs6747061	2	229181417	MFF	NA	NA	-0.0775261	0.851832	NA	NA
rs6751484	rs6751484	2	228256423	MFF	NA	NA	-0.110129	0.84097	NA	NA
rs73074053	rs73074053	2	227227804	MFF	NA	NA	0.130679	0.84097	NA	NA
rs73081579	rs73081579	2	227567333	MFF	0.25899	0.731613	NA	NA	NA	NA
rs73082830	rs73082830	2	228511913	MFF	NA	NA	0.0985443	0.8276	NA	NA
rs73083604	rs73083604	2	227597568	MFF	NA	NA	0.111447	0.783576	NA	NA
rs73084836	rs73084836	2	228533997	MFF	NA	NA	-0.0550169	0.880343	NA	NA
rs73091967	rs73091967	2	228266105	MFF	NA	NA	-0.0942923	0.732254	NA	NA
rs73091968	rs73091968	2	228266121	MFF	NA	NA	-0.0942923	0.732254	NA	NA
rs73095775	rs73095775	2	228479050	MFF	-0.119718	0.880112	NA	NA	NA	NA
rs73992222	rs73992222	2	227670886	MFF	0.175796	0.85637	NA	NA	NA	NA
rs73992228	rs73992228	2	227675667	MFF	0.175796	0.85637	NA	NA	NA	NA
rs73997108	rs73997108	2	228229146	MFF	NA	NA	-0.0598715	0.863082	NA	NA
rs73997110	rs73997110	2	228231503	MFF	NA	NA	-0.0598715	0.863082	NA	NA
rs7559435	rs7559435	2	228189493	MFF	NA	NA	0.0662102	0.813528	NA	NA
rs7560053	rs7560053	2	228220769	MFF	0.11335	0.87657	NA	NA	NA	NA
rs7570745	rs7570745	2	227224367	MFF	NA	NA	0.0699002	0.819018	NA	NA
rs7574714	rs7574714	2	228244335	MFF	0.214352	0.55323	NA	NA	NA	NA
rs7585481	rs7585481	2	228577809	MFF	-0.0974714	0.874251	NA	NA	NA	NA
rs7589170	rs7589170	2	228329058	MFF	NA	NA	-0.0790691	0.738786	NA	NA
rs7603291	rs7603291	2	227714958	MFF	0.176371	0.650394	NA	NA	NA	NA
rs9789638	rs9789638	2	227347232	MFF	NA	NA	-0.0664506	0.857102	NA	NA
JHU_2.23602337	NA	2	23602338	MFSD2B	0.816447	0.871879	NA	NA	NA	NA
JHU_2.23778001	NA	2	23778002	MFSD2B	-0.511183	0.850086	NA	NA	NA	NA
JHU_2.24229672	rs111774733	2	24229673	MFSD2B	NA	NA	0.885204	0.880623	NA	NA
JHU_2.25001510	rs6738110	2	25001511	MFSD2B	NA	NA	0.830581	0.836394	NA	NA
rs10179169	rs10179169	2	23773262	MFSD2B	-0.574675	0.7893	NA	NA	NA	NA
rs11125053	rs11125053	2	23701104	MFSD2B	NA	NA	1.07209	0.786989	NA	NA
rs11125140	rs11125140	2	23837746	MFSD2B	0.694797	0.861324	NA	NA	NA	NA
rs11676765	rs11676765	2	23773373	MFSD2B	NA	NA	-0.632572	0.876493	NA	NA
rs11885576	rs11885576	2	23672718	MFSD2B	NA	NA	-0.507883	0.841112	NA	NA
rs11892237	rs11892237	2	23782581	MFSD2B	NA	NA	-0.855077	0.876138	NA	NA
rs12466137	rs12466137	2	23247881	MFSD2B	0.530509	0.808145	NA	NA	NA	NA
rs12470746	rs12470746	2	23934216	MFSD2B	-0.614994	0.838923	NA	NA	NA	NA
rs12478701	rs12478701	2	23941348	MFSD2B	-0.614994	0.838923	NA	NA	NA	NA
rs12712975	rs12712975	2	23741410	MFSD2B	NA	NA	-0.527836	0.870655	NA	NA
rs13033261	rs13033261	2	23279149	MFSD2B	1.00225	0.870815	NA	NA	NA	NA
rs1449984	rs1449984	2	23414651	MFSD2B	0.638458	0.829707	NA	NA	NA	NA
rs1465675	rs1465675	2	23705207	MFSD2B	0.576502	0.835748	NA	NA	NA	NA
rs17046683	rs17046683	2	25097890	MFSD2B	NA	NA	-0.840839	0.828581	NA	NA
rs1709292	rs1709292	2	23715501	MFSD2B	-0.548044	0.872588	-0.639716	0.853983	NA	NA
rs1822300	rs1822300	2	24724785	MFSD2B	-0.835186	0.869887	NA	NA	NA	NA
rs1900375	rs1900375	2	23257955	MFSD2B	0.554378	0.877746	NA	NA	NA	NA
rs2005027	rs2005027	2	23800049	MFSD2B	-0.688083	0.633975	NA	NA	NA	NA
rs2083389	rs2083389	2	24967724	MFSD2B	NA	NA	0.830581	0.836394	NA	NA
rs2339923	rs2339923	2	24039779	MFSD2B	-0.623901	0.858213	NA	NA	NA	NA
rs2702056	rs2702056	2	24662502	MFSD2B	NA	NA	0.523955	0.847367	NA	NA
rs2702058	rs2702058	2	24664164	MFSD2B	NA	NA	0.477482	0.85371	NA	NA
rs28409448	rs28409448	2	23340111	MFSD2B	NA	NA	-0.610151	0.797424	NA	NA
rs368071301	rs368071301	2	23827608	MFSD2B	0.588269	0.863371	NA	NA	NA	NA
rs3731625	rs3731625	2	24439048	MFSD2B	NA	NA	1.36705	0.770932	NA	NA
rs3795944	rs3795944	2	23920545	MFSD2B	-0.529571	0.838841	NA	NA	NA	NA
rs4233703	rs4233703	2	24066193	MFSD2B	-0.717375	0.834803	NA	NA	NA	NA
rs4665202	rs4665202	2	23419038	MFSD2B	NA	NA	0.711187	0.765005	NA	NA
rs4665609	rs4665609	2	23774752	MFSD2B	NA	NA	0.934348	0.360064	NA	NA
rs482525	rs482525	2	23860540	MFSD2B	-0.691962	0.842373	NA	NA	NA	NA
rs531963	rs531963	2	23817013	MFSD2B	0.602673	0.868498	0.917151	0.646577	NA	NA
rs605750	rs605750	2	23842690	MFSD2B	NA	NA	0.704211	0.803199	NA	NA
rs606374	rs606374	2	23817398	MFSD2B	-0.578281	0.790045	NA	NA	NA	NA
rs62122843	rs62122843	2	23342260	MFSD2B	0.497851	0.870864	NA	NA	NA	NA
rs6544822	rs6544822	2	23635949	MFSD2B	NA	NA	-0.609759	0.806129	NA	NA
rs6544949	rs6544949	2	23787723	MFSD2B	-0.66053	0.603528	NA	NA	NA	NA
rs6712599	rs6712599	2	23707766	MFSD2B	-0.462764	0.878216	-0.576505	0.83749	NA	NA
rs6714495	rs6714495	2	23838148	MFSD2B	-0.804764	0.432145	-0.80221	0.587249	NA	NA
rs6715626	rs6715626	2	23891551	MFSD2B	-0.492307	0.872024	NA	NA	NA	NA
rs6749822	rs6749822	2	23581558	MFSD2B	-0.67715	0.769697	NA	NA	NA	NA
rs6756419	rs6756419	2	24126904	MFSD2B	NA	NA	-0.512452	0.877001	NA	NA
rs73919764	rs73919764	2	23791549	MFSD2B	NA	NA	-1.55453	0.334357	NA	NA
rs7560798	rs7560798	2	23621521	MFSD2B	NA	NA	0.692066	0.852292	NA	NA
rs7566157	rs7566157	2	23582983	MFSD2B	-0.425675	0.87676	NA	NA	NA	NA
rs7574585	rs7574585	2	23615247	MFSD2B	NA	NA	0.692066	0.852292	NA	NA
rs7574809	rs7574809	2	23234609	MFSD2B	NA	NA	0.513372	0.859196	NA	NA
rs75971275	rs75971275	2	23957847	MFSD2B	NA	NA	-1.17275	0.796807	NA	NA
rs76216623	rs76216623	2	25078477	MFSD2B	-0.638168	0.877112	NA	NA	NA	NA
rs77559586	rs77559586	2	24150513	MFSD2B	-0.5008	0.870844	NA	NA	NA	NA
rs79988608	rs79988608	2	25058941	MFSD2B	1.11248	0.835769	1.21365	0.839547	NA	NA
rs893425	rs893425	2	23544124	MFSD2B	NA	NA	0.532519	0.803979	NA	NA
rs9309308	rs9309308	2	24994570	MFSD2B	NA	NA	0.760424	0.87489	NA	NA
JHU_2.190583470	NA	2	190583471	MFSD6	0.263854	0.791907	NA	NA	NA	NA
JHU_2.190992934	rs17734140	2	190992935	MFSD6	-0.256713	0.794249	NA	NA	NA	NA
JHU_2.191224298	rs2067399	2	191224299	MFSD6	-0.139454	0.828579	NA	NA	NA	NA
JHU_2.191224396	rs2067400	2	191224397	MFSD6	-0.139562	0.817468	NA	NA	NA	NA
JHU_2.191224410	rs71217541	2	191224411	MFSD6	-0.139562	0.817468	NA	NA	NA	NA
JHU_2.191859684	rs10190333	2	191859685	MFSD6	NA	NA	-0.19095	0.784198	NA	NA
kgp10283152	rs698595	2	191036219	MFSD6	NA	NA	-0.153585	0.836394	NA	NA
rs10737936	rs10737936	2	191469731	MFSD6	-0.146441	0.840095	NA	NA	NA	NA
rs10931440	rs10931440	2	190883360	MFSD6	0.160726	0.874758	NA	NA	NA	NA
rs12476782	rs12476782	2	191472880	MFSD6	0.23369	0.757738	0.318942	0.571558	NA	NA
rs12693542	NA	2	190445848	MFSD6	-0.146505	0.809382	NA	NA	NA	NA
rs12693591	rs12693591	2	191860502	MFSD6	NA	NA	-0.154927	0.864002	NA	NA
rs13030978	rs13030978	2	192117238	MFSD6	NA	NA	0.180047	0.86132	NA	NA
rs13409841	rs13409841	2	191318776	MFSD6	-0.211102	0.352319	NA	NA	NA	NA
rs1369319	rs1369319	2	190895573	MFSD6	0.160726	0.874758	NA	NA	NA	NA
rs1517835	rs1517835	2	192244393	MFSD6	NA	NA	0.159163	0.840075	NA	NA
rs1882891	rs1882891	2	191235901	MFSD6	-0.172626	0.672527	NA	NA	NA	NA
rs201871725	rs201871725	2	191059203	MFSD6	-0.177031	0.865013	-0.217653	0.847418	NA	NA
rs2067416	NA	2	191226742	MFSD6	-0.139454	0.828579	NA	NA	NA	NA
rs2115551	rs2115551	2	190984523	MFSD6	-0.148702	0.881161	NA	NA	NA	NA
rs2115552	rs2115552	2	190972205	MFSD6	0.191096	0.842846	NA	NA	NA	NA
rs2280233	rs2280233	2	191850566	MFSD6	NA	NA	0.201837	0.860614	NA	NA
rs2352709	rs2352709	2	190647919	MFSD6	-0.146082	0.825268	NA	NA	NA	NA
rs2354877	rs2354877	2	191288071	MFSD6	NA	NA	-0.196516	0.731888	NA	NA
rs3771300	rs3771300	2	191835596	MFSD6	0.130417	0.862114	0.199517	0.69021	NA	NA
rs3771316	rs3771316	2	191749035	MFSD6	NA	NA	0.324214	0.650173	NA	NA
rs4395272	rs4395272	2	191729576	MFSD6	0.147358	0.840855	NA	NA	NA	NA
rs4531957	rs4531957	2	191002267	MFSD6	NA	NA	-0.15785	0.863585	NA	NA
rs4656	rs4656	2	191224981	MFSD6	-0.139562	0.817468	NA	NA	NA	NA
rs4853700	rs4853700	2	191264390	MFSD6	NA	NA	0.163584	0.812275	NA	NA
rs61744814	rs61744814	2	190609504	MFSD6	0.297283	0.727178	NA	NA	NA	NA
rs62179685	rs62179685	2	192363495	MFSD6	0.334829	0.601217	0.35635	0.706966	NA	NA
rs6434349	rs6434349	2	190450573	MFSD6	0.164105	0.830875	NA	NA	NA	NA
rs6434355	rs6434355	2	190501523	MFSD6	0.163872	0.554951	NA	NA	NA	NA
rs6434412	rs6434412	2	191585275	MFSD6	0.159131	0.718856	NA	NA	NA	NA
rs6709982	rs6709982	2	192060780	MFSD6	0.150815	0.811499	0.149341	0.876294	NA	NA
rs72915405	rs72915405	2	191039191	MFSD6	0.282177	0.757494	0.421188	0.404458	NA	NA
rs73980788	rs73980788	2	192365888	MFSD6	0.189719	0.831372	0.228435	0.810528	NA	NA
rs7564829	rs7564829	2	191305647	MFSD6	NA	NA	-0.194649	0.693861	NA	NA
rs7592348	rs7592348	2	192338718	MFSD6	NA	NA	0.15723	0.849597	NA	NA
rs76792818	rs76792818	2	192351200	MFSD6	-0.215428	0.840864	-0.300848	0.729828	NA	NA
rs909270	rs909270	2	191233175	MFSD6	-0.196844	0.521536	-0.160975	0.846992	NA	NA
rs9636315	rs9636315	2	190798005	MFSD6	-0.162998	0.845088	-0.191931	0.844202	NA	NA
rs9646748	rs9646748	2	191301368	MFSD6	NA	NA	-0.225571	0.449948	NA	NA
rs9753451	rs9753451	2	192341274	MFSD6	-0.17472	0.877731	-0.300959	0.607393	NA	NA
JHU_2.102812018	NA	2	102812019	MFSD9	0.253437	0.88125	NA	NA	NA	NA
JHU_2.102856152	rs113730364	2	102856153	MFSD9	NA	NA	-0.351487	0.81141	NA	NA
JHU_2.102925993	NA	2	102925994	MFSD9	NA	NA	-0.264998	0.558683	NA	NA
JHU_2.102939708	rs66780767	2	102939709	MFSD9	NA	NA	0.199248	0.788828	NA	NA
JHU_2.102951061	rs12712140	2	102951062	MFSD9	NA	NA	0.199248	0.788828	NA	NA
JHU_2.103104854	rs113258302	2	103104855	MFSD9	NA	NA	-0.374838	0.822836	NA	NA
JHU_2.103114042	rs6543152	2	103114043	MFSD9	-0.285234	0.789528	NA	NA	NA	NA
JHU_2.103886238	rs115013911	2	103886239	MFSD9	NA	NA	-0.401192	0.872659	NA	NA
rs1014286	rs1014286	2	103149100	MFSD9	-0.2984	0.792034	NA	NA	NA	NA
rs10178436	rs10178436	2	102926511	MFSD9	NA	NA	-0.28359	0.468508	NA	NA
rs10195948	rs10195948	2	103125736	MFSD9	-0.278899	0.822244	NA	NA	NA	NA
rs11123915	rs11123915	2	102880823	MFSD9	NA	NA	-0.19442	0.789384	NA	NA
rs1115282	rs1115282	2	102890970	MFSD9	NA	NA	0.167195	0.858043	NA	NA
rs11904591	rs11904591	2	103477235	MFSD9	-0.258366	0.865404	NA	NA	NA	NA
rs12470867	rs12470867	2	102926366	MFSD9	NA	NA	0.35801	0.865759	NA	NA
rs12712127	rs12712127	2	102726661	MFSD9	NA	NA	0.256629	0.653244	NA	NA
rs12905	rs12905	2	102960007	MFSD9	NA	NA	0.35801	0.865759	NA	NA
rs13425475	rs13425475	2	103025181	MFSD9	-0.413171	0.666156	NA	NA	NA	NA
rs2008157	rs2008157	2	103149182	MFSD9	-0.2984	0.792034	NA	NA	NA	NA
rs2160202	rs2160202	2	102986154	MFSD9	NA	NA	0.35801	0.865759	NA	NA
rs264943	rs264943	2	104298541	MFSD9	NA	NA	0.180037	0.844889	NA	NA
rs3218861	rs3218861	2	102627122	MFSD9	NA	NA	-0.156563	0.876797	NA	NA
rs3821204	rs3821204	2	102960281	MFSD9	NA	NA	0.35801	0.865759	NA	NA
rs3917288	rs3917288	2	102781856	MFSD9	-0.267051	0.86791	NA	NA	NA	NA
rs4241213	rs4241213	2	103559294	MFSD9	0.21243	0.842867	NA	NA	NA	NA
rs4399750	rs4399750	2	102917788	MFSD9	NA	NA	0.199248	0.788828	NA	NA
rs56709987	rs56709987	2	103345835	MFSD9	NA	NA	0.255222	0.849905	NA	NA
rs6543154	rs6543154	2	103114334	MFSD9	-0.652397	0.629349	NA	NA	NA	NA
rs6726414	rs6726414	2	103558556	MFSD9	0.405376	0.779451	NA	NA	NA	NA
rs6741235	rs6741235	2	103117283	MFSD9	-0.285234	0.789528	NA	NA	NA	NA
rs6745467	rs6745467	2	103246520	MFSD9	NA	NA	-0.255055	0.878393	NA	NA
rs72823677	rs72823677	2	102997051	MFSD9	NA	NA	-0.376027	0.822239	NA	NA
rs73943974	rs73943974	2	102713550	MFSD9	NA	NA	-0.354713	0.802982	NA	NA
rs74263644	NA	2	103194558	MFSD9	0.531963	0.83961	NA	NA	NA	NA
rs7589525	rs7589525	2	102646391	MFSD9	NA	NA	-0.247369	0.844558	NA	NA
rs7603475	rs7603475	2	102533882	MFSD9	-0.274767	0.861823	NA	NA	NA	NA
rs7603856	rs7603856	2	103239054	MFSD9	NA	NA	-0.248152	0.864078	NA	NA
rs77657034	rs77657034	2	102473726	MFSD9	-0.500731	0.803514	NA	NA	NA	NA
rs79196241	rs79196241	2	102712113	MFSD9	NA	NA	-0.372785	0.801145	NA	NA
rs868251	rs868251	2	102683386	MFSD9	-0.256559	0.754525	NA	NA	NA	NA
rs873022	rs873022	2	102955683	MFSD9	NA	NA	0.35801	0.865759	NA	NA
rs933493	rs933493	2	102711031	MFSD9	NA	NA	0.197609	0.846665	NA	NA
rs9679259	rs9679259	2	103740513	MFSD9	NA	NA	-0.184957	0.822976	NA	NA
JHU_2.98965378	NA	2	98965379	MGAT4A	NA	NA	-0.217966	0.860279	NA	NA
JHU_2.99007281	rs111637686	2	99007282	MGAT4A	0.264018	0.880191	NA	NA	NA	NA
rs149366039	rs149366039	2	98543945	MGAT4A	NA	NA	-0.306971	0.786643	NA	NA
rs4851884	rs4851884	2	98795792	MGAT4A	NA	NA	0.141717	0.86132	NA	NA
rs74262333	rs74262333	2	99393272	MGAT4A	0.361285	0.858321	NA	NA	NA	NA
JHU_2.133986363	rs6737574	2	133986364	MGAT5	NA	NA	-0.110668	0.851555	NA	NA
JHU_2.134262973	NA	2	134262974	MGAT5	NA	NA	-0.121188	0.822415	NA	NA
JHU_2.134538357	NA	2	134538358	MGAT5	0.142299	0.86939	NA	NA	NA	NA
JHU_2.134592496	NA	2	134592497	MGAT5	0.208215	0.832047	NA	NA	NA	NA
JHU_2.134916403	NA	2	134916404	MGAT5	-0.238083	0.877365	NA	NA	NA	NA
JHU_2.135021524	NA	2	135021525	MGAT5	0.214281	0.873478	NA	NA	NA	NA
JHU_2.135511301	rs76640337	2	135511302	MGAT5	-0.151904	0.779655	NA	NA	NA	NA
kgp3600744	NA	2	135017617	MGAT5	0.11944	0.854804	NA	NA	NA	NA
rs10184630	rs10184630	2	134172551	MGAT5	NA	NA	0.136509	0.825443	NA	NA
rs10185078	rs10185078	2	135212421	MGAT5	0.187794	0.443305	NA	NA	NA	NA
rs10469554	rs10469554	2	133981057	MGAT5	NA	NA	-0.167688	0.852889	NA	NA
rs10928446	rs10928446	2	133949948	MGAT5	-0.122762	0.846718	NA	NA	NA	NA
rs111813578	rs111813578	2	135017640	MGAT5	0.211244	0.866715	NA	NA	NA	NA
rs114355054	rs114355054	2	135535785	MGAT5	-0.32349	0.622379	-0.242307	0.82296	NA	NA
rs115396943	rs115396943	2	134411393	MGAT5	NA	NA	0.236876	0.861524	NA	NA
rs115889295	rs115889295	2	134038366	MGAT5	-0.204457	0.871754	NA	NA	NA	NA
rs12105166	rs12105166	2	135216275	MGAT5	NA	NA	-0.141296	0.876871	NA	NA
rs1257192	rs1257192	2	134991024	MGAT5	-0.24134	0.819903	NA	NA	NA	NA
rs1257222	rs1257222	2	135016980	MGAT5	NA	NA	0.11386	0.871104	NA	NA
rs13022444	rs13022444	2	134796080	MGAT5	-0.141477	0.874418	NA	NA	NA	NA
rs13421559	rs13421559	2	134326523	MGAT5	NA	NA	-0.184966	0.780485	NA	NA
rs13429789	rs13429789	2	134644309	MGAT5	-0.139319	0.873344	NA	NA	NA	NA
rs1374405	rs1374405	2	134495945	MGAT5	-0.121375	0.859953	NA	NA	NA	NA
rs16831023	rs16831023	2	135543691	MGAT5	0.186566	0.757531	NA	NA	NA	NA
rs1942050	rs1942050	2	135574583	MGAT5	-0.249996	0.518161	NA	NA	NA	NA
rs1966628	rs1966628	2	134274625	MGAT5	NA	NA	0.124167	0.841994	NA	NA
rs2163654	rs2163654	2	134259612	MGAT5	NA	NA	0.11666	0.832821	NA	NA
rs2321537	rs2321537	2	134734490	MGAT5	-0.119504	0.871886	NA	NA	NA	NA
rs34705757	rs34705757	2	134291227	MGAT5	0.234989	0.84116	NA	NA	NA	NA
rs35998345	rs35998345	2	134619734	MGAT5	NA	NA	0.149139	0.823161	NA	NA
rs3748896	rs3748896	2	134965464	MGAT5	-0.186927	0.850562	-0.226814	0.680711	NA	NA
rs3791320	rs3791320	2	135188002	MGAT5	-0.174908	0.744077	NA	NA	NA	NA
rs4494809	NA	2	134474254	MGAT5	0.124505	0.816261	NA	NA	NA	NA
rs480368	rs480368	2	135237274	MGAT5	-0.139003	0.86939	NA	NA	NA	NA
rs55760943	rs55760943	2	135445711	MGAT5	-0.152528	0.787877	-0.138803	0.806792	NA	NA
rs58663889	rs58663889	2	135756265	MGAT5	0.279629	0.729531	NA	NA	NA	NA
rs58664257	rs58664257	2	134859203	MGAT5	NA	NA	-0.152925	0.839545	NA	NA
rs59351125	rs59351125	2	134972344	MGAT5	0.105031	0.859479	NA	NA	NA	NA
rs59778348	rs59778348	2	135172338	MGAT5	-0.136672	0.807191	NA	NA	NA	NA
rs60766463	rs60766463	2	134642868	MGAT5	0.120687	0.819916	NA	NA	NA	NA
rs60874312	rs60874312	2	134621254	MGAT5	NA	NA	-0.14931	0.868006	NA	NA
rs62170207	rs62170207	2	135184380	MGAT5	-0.132301	0.874709	NA	NA	NA	NA
rs6430539	rs6430539	2	135549730	MGAT5	-0.164443	0.66692	NA	NA	NA	NA
rs6714405	rs6714405	2	134659485	MGAT5	-0.125149	0.853253	NA	NA	NA	NA
rs6714520	rs6714520	2	135142222	MGAT5	NA	NA	0.116712	0.880109	NA	NA
rs6717488	rs6717488	2	134766833	MGAT5	-0.110213	0.873419	NA	NA	NA	NA
rs6743510	rs6743510	2	134416897	MGAT5	-0.253674	0.712437	NA	NA	NA	NA
rs6750788	rs6750788	2	135362981	MGAT5	NA	NA	-0.210237	0.726866	NA	NA
rs6758362	rs6758362	2	136081193	MGAT5	NA	NA	-0.115155	0.870836	NA	NA
rs72850941	rs72850941	2	134713622	MGAT5	-0.267185	0.856283	NA	NA	NA	NA
rs72984260	rs72984260	2	135319823	MGAT5	0.140437	0.872863	NA	NA	NA	NA
rs72984284	rs72984284	2	135344582	MGAT5	NA	NA	0.139515	0.856656	NA	NA
rs73001142	rs73001142	2	134151210	MGAT5	-0.203121	0.853597	NA	NA	NA	NA
rs73001155	rs73001155	2	134164336	MGAT5	-0.238329	0.838441	NA	NA	NA	NA
rs74728768	rs74728768	2	134697249	MGAT5	0.148327	0.758711	NA	NA	NA	NA
rs755503	rs755503	2	135144454	MGAT5	-0.118779	0.876501	NA	NA	NA	NA
rs7584712	rs7584712	2	134640951	MGAT5	NA	NA	0.109841	0.828581	NA	NA
rs7584846	rs7584846	2	134414629	MGAT5	0.12783	0.851423	NA	NA	NA	NA
rs78941329	rs78941329	2	135522584	MGAT5	-0.172659	0.78806	NA	NA	NA	NA
rs859767	rs859767	2	135341200	MGAT5	-0.150124	0.830105	-0.165528	0.724399	NA	NA
rs9287426	rs9287426	2	134162470	MGAT5	NA	NA	0.178083	0.70676	NA	NA
rs935615	rs935615	2	135988416	MGAT5	NA	NA	-0.1162	0.867072	NA	NA
rs999717	rs999717	2	134973418	MGAT5	NA	NA	-0.155764	0.851495	NA	NA
JHU_2.100484478	rs59382356	2	100484479	MITD1	NA	NA	0.0841639	0.855721	NA	NA
JHU_2.100489055	rs4851238	2	100489056	MITD1	NA	NA	0.0735718	0.844558	NA	NA
JHU_2.99324614	NA	2	99324615	MITD1	NA	NA	0.183182	0.788114	NA	NA
JHU_2.99327408	rs78506505	2	99327409	MITD1	NA	NA	-0.152213	0.84207	NA	NA
JHU_2.99329675	NA	2	99329676	MITD1	NA	NA	0.0992023	0.704351	NA	NA
JHU_2.99785440	rs72959141	2	99785441	MITD1	NA	NA	0.0771711	0.873545	NA	NA
JHU_2.99804641	rs17851998	2	99804642	MITD1	NA	NA	0.0874143	0.838491	NA	NA
JHU_2.99808761	rs114241760	2	99808762	MITD1	0.195851	0.859009	NA	NA	NA	NA
rs10165386	rs10165386	2	99301833	MITD1	NA	NA	-0.0961601	0.807507	NA	NA
rs10203437	rs10203437	2	98892107	MITD1	-0.117266	0.863713	NA	NA	NA	NA
rs1047265	rs1047265	2	100210642	MITD1	NA	NA	-0.154269	0.8386	NA	NA
rs11692699	rs11692699	2	99730657	MITD1	NA	NA	-0.0686495	0.87613	NA	NA
rs11695379	rs11695379	2	99742161	MITD1	NA	NA	-0.0799863	0.801198	NA	NA
rs11899659	rs11899659	2	99363790	MITD1	NA	NA	-0.105055	0.599093	NA	NA
rs12615689	rs12615689	2	99384371	MITD1	NA	NA	0.120108	0.400767	NA	NA
rs12616495	rs12616495	2	100680681	MITD1	0.158133	0.742428	NA	NA	NA	NA
rs13393860	rs13393860	2	99590397	MITD1	NA	NA	-0.0799863	0.801198	NA	NA
rs1356424	rs1356424	2	99425838	MITD1	NA	NA	0.0675293	0.879809	NA	NA
rs1366765	rs1366765	2	100441349	MITD1	0.142745	0.841246	NA	NA	NA	NA
rs1453561	rs1453561	2	99613924	MITD1	NA	NA	0.0791575	0.846072	NA	NA
rs1453562	rs1453562	2	99615850	MITD1	NA	NA	-0.0766743	0.81516	NA	NA
rs17446058	rs17446058	2	99164160	MITD1	NA	NA	0.11149	0.872106	NA	NA
rs17758170	rs17758170	2	99531842	MITD1	0.11582	0.87758	0.0842266	0.791124	NA	NA
rs1913621	rs1913621	2	99362400	MITD1	NA	NA	0.108602	0.459729	NA	NA
rs2278211	rs2278211	2	99149946	MITD1	0.38263	0.634153	0.247857	0.48997	NA	NA
rs2516829	rs2516829	2	99773201	MITD1	NA	NA	0.0771711	0.873545	NA	NA
rs4850917	rs4850917	2	100493439	MITD1	NA	NA	0.0735718	0.844558	NA	NA
rs4851165	rs4851165	2	99485421	MITD1	NA	NA	-0.139559	0.761173	NA	NA
rs4851173	rs4851173	2	99520608	MITD1	-0.129584	0.838041	NA	NA	NA	NA
rs58676789	NA	2	99463858	MITD1	NA	NA	-0.22404	0.452673	NA	NA
rs6542843	rs6542843	2	99533729	MITD1	-0.147842	0.766502	NA	NA	NA	NA
rs6712597	rs6712597	2	99373720	MITD1	NA	NA	0.0954029	0.722188	NA	NA
rs6734569	rs6734569	2	99156296	MITD1	-0.240232	0.768306	NA	NA	NA	NA
rs6744428	rs6744428	2	100310060	MITD1	NA	NA	-0.141856	0.878856	NA	NA
rs6755884	rs6755884	2	99297004	MITD1	0.277478	0.842496	0.192738	0.756644	NA	NA
rs72825735	rs72825735	2	99266832	MITD1	NA	NA	0.157156	0.803005	NA	NA
rs72825780	rs72825780	2	99330221	MITD1	NA	NA	-0.139653	0.846111	NA	NA
rs74262333	rs74262333	2	99393272	MITD1	NA	NA	-0.110651	0.866975	NA	NA
rs7576327	rs7576327	2	100473686	MITD1	0.132188	0.86903	NA	NA	NA	NA
rs7578035	rs7578035	2	99382892	MITD1	NA	NA	0.120108	0.400767	NA	NA
rs76868564	rs76868564	2	98858136	MITD1	NA	NA	0.18131	0.476223	NA	NA
rs78085734	rs78085734	2	98799985	MITD1	0.173201	0.873382	NA	NA	NA	NA
rs896884	rs896884	2	99651963	MITD1	NA	NA	0.0988401	0.689071	NA	NA
rs908672	rs908672	2	99537569	MITD1	-0.137022	0.761076	NA	NA	NA	NA
JHU_2.237456171	rs75302251	2	237456172	MLPH	NA	NA	-0.653072	0.869944	NA	NA
JHU_2.237534239	rs201144134	2	237534240	MLPH	NA	NA	0.874718	0.755877	NA	NA
JHU_2.237541885	rs58775048	2	237541886	MLPH	NA	NA	0.489809	0.875552	NA	NA
JHU_2.237574542	rs116487128	2	237574543	MLPH	NA	NA	-0.685894	0.872044	NA	NA
JHU_2.237583253	rs1562959	2	237583254	MLPH	NA	NA	0.98189	0.559941	NA	NA
JHU_2.237765521	NA	2	237765522	MLPH	0.8469	0.847959	NA	NA	NA	NA
JHU_2.238038373	NA	2	238038374	MLPH	NA	NA	-0.985007	0.880021	NA	NA
JHU_2.238103344	rs77165869	2	238103345	MLPH	NA	NA	0.929662	0.868675	NA	NA
JHU_2.238150290	rs4072261	2	238150291	MLPH	NA	NA	0.888977	0.759946	NA	NA
JHU_2.238338098	rs7574136	2	238338099	MLPH	0.642823	0.864904	NA	NA	NA	NA
JHU_2.238447933	NA	2	238447934	MLPH	1.05433	0.494892	0.673345	0.833599	NA	NA
JHU_2.238447951	rs74003107	2	238447952	MLPH	0.941083	0.612111	0.658242	0.825771	NA	NA
JHU_2.238454339	rs1317126	2	238454340	MLPH	NA	NA	-0.606596	0.839231	NA	NA
JHU_2.238501667	rs111593779	2	238501668	MLPH	NA	NA	-0.817413	0.64039	NA	NA
JHU_2.238803573	rs115582277	2	238803574	MLPH	NA	NA	-0.995964	0.811133	NA	NA
JHU_2.239008476	rs6754733	2	239008477	MLPH	NA	NA	-1.10268	0.820531	NA	NA
JHU_2.239065713	rs201866811	2	239065714	MLPH	NA	NA	-1.29113	0.680078	NA	NA
JHU_2.239084601	rs67102443	2	239084602	MLPH	0.735473	0.853904	NA	NA	NA	NA
JHU_2.239434973	rs113238579	2	239434974	MLPH	-1.03286	0.820042	NA	NA	NA	NA
rs10165843	rs10165843	2	238400285	MLPH	NA	NA	0.706932	0.877858	NA	NA
rs10182909	rs10182909	2	239187541	MLPH	NA	NA	-0.880601	0.588612	NA	NA
rs10195205	rs10195205	2	238031205	MLPH	0.618178	0.872839	NA	NA	NA	NA
rs10205605	rs10205605	2	238271653	MLPH	0.920322	0.830875	NA	NA	NA	NA
rs1039887	rs1039887	2	239434892	MLPH	-0.562315	0.854804	NA	NA	NA	NA
rs10929213	rs10929213	2	238020637	MLPH	0.781792	0.862128	NA	NA	NA	NA
rs114531292	rs114531292	2	238485067	MLPH	NA	NA	-0.667565	0.880984	NA	NA
rs115123110	rs115123110	2	237919522	MLPH	0.778652	0.87378	0.753544	0.851015	NA	NA
rs11695375	rs11695375	2	237583477	MLPH	NA	NA	-0.549779	0.86299	NA	NA
rs11894086	rs11894086	2	238552006	MLPH	NA	NA	-0.598981	0.86815	NA	NA
rs12328617	rs12328617	2	238173270	MLPH	NA	NA	0.908251	0.66783	NA	NA
rs12465864	rs12465864	2	238773705	MLPH	NA	NA	0.582755	0.863082	NA	NA
rs12692218	rs12692218	2	239211380	MLPH	NA	NA	0.69522	0.729363	NA	NA
rs13386048	rs13386048	2	238788917	MLPH	NA	NA	-0.625878	0.774841	NA	NA
rs13402674	rs13402674	2	238179952	MLPH	NA	NA	0.573271	0.792078	NA	NA
rs13412893	rs13412893	2	238381010	MLPH	0.678491	0.856854	0.720915	0.771308	NA	NA
rs13420519	rs13420519	2	238089055	MLPH	-0.622277	0.86939	NA	NA	NA	NA
rs1669776	rs1669776	2	237553041	MLPH	NA	NA	-0.622006	0.844321	NA	NA
rs2278739	rs2278739	2	239064772	MLPH	-0.986566	0.7004	NA	NA	NA	NA
rs2290325	rs2290325	2	237593855	MLPH	NA	NA	-1.06586	0.85264	NA	NA
rs2304674	rs2304674	2	239181904	MLPH	NA	NA	0.637469	0.7623	NA	NA
rs2341697	rs2341697	2	239120652	MLPH	0.730962	0.850024	NA	NA	NA	NA
rs2720102	rs2720102	2	237588535	MLPH	NA	NA	0.843052	0.719207	NA	NA
rs28391755	rs28391755	2	239154449	MLPH	NA	NA	-1.10322	0.521016	NA	NA
rs2880132	rs2880132	2	239082976	MLPH	0.77629	0.816418	NA	NA	NA	NA
rs302670	NA	2	238794704	MLPH	NA	NA	0.62146	0.864196	NA	NA
rs34311889	rs34311889	2	238483751	MLPH	0.643014	0.844483	NA	NA	NA	NA
rs4414633	rs4414633	2	237445129	MLPH	-1.00482	0.838614	NA	NA	NA	NA
rs4663708	rs4663708	2	238192670	MLPH	-0.708661	0.822384	NA	NA	NA	NA
rs55705558	rs55705558	2	238521301	MLPH	1.67784	0.583134	NA	NA	NA	NA
rs57140815	rs57140815	2	238428330	MLPH	-0.707612	0.845288	NA	NA	NA	NA
rs58476137	rs58476137	2	237975478	MLPH	0.843875	0.844595	NA	NA	NA	NA
rs60064293	rs60064293	2	239183589	MLPH	NA	NA	-0.918038	0.773729	NA	NA
rs6431562	rs6431562	2	238804162	MLPH	NA	NA	-0.984352	0.51666	NA	NA
rs6713703	rs6713703	2	238573942	MLPH	NA	NA	0.716877	0.753675	NA	NA
rs6719451	rs6719451	2	238336802	MLPH	-0.899508	0.869279	NA	NA	NA	NA
rs6729271	rs6729271	2	238825809	MLPH	NA	NA	0.708663	0.844558	NA	NA
rs6739251	rs6739251	2	239419603	MLPH	-0.684285	0.839749	NA	NA	NA	NA
rs6755701	rs6755701	2	239131674	MLPH	NA	NA	0.688292	0.784198	NA	NA
rs72988146	rs72988146	2	238454520	MLPH	-0.63751	0.868529	NA	NA	NA	NA
rs73096936	rs73096936	2	238348781	MLPH	NA	NA	-1.07433	0.655161	NA	NA
rs73997428	rs73997428	2	237495829	MLPH	NA	NA	1.05075	0.601694	NA	NA
rs73999113	rs73999113	2	238458763	MLPH	-0.679847	0.806594	NA	NA	NA	NA
rs74001392	rs74001392	2	238432348	MLPH	1.18872	0.602699	NA	NA	NA	NA
rs75620719	rs75620719	2	237404237	MLPH	NA	NA	-1.40179	0.563423	NA	NA
rs7569427	rs7569427	2	238413338	MLPH	-0.69265	0.879786	NA	NA	NA	NA
rs7582777	NA	2	238820048	MLPH	NA	NA	-1.1382	0.824851	NA	NA
rs7591065	NA	2	238390739	MLPH	NA	NA	0.5448	0.86932	NA	NA
rs7599969	rs7599969	2	238070231	MLPH	-0.946826	0.659436	NA	NA	NA	NA
rs77054693	rs77054693	2	237456263	MLPH	NA	NA	-0.653072	0.869944	NA	NA
rs77594519	rs77594519	2	239132558	MLPH	-1.40477	0.830306	NA	NA	NA	NA
rs78360242	rs78360242	2	238795786	MLPH	NA	NA	-0.830645	0.546672	NA	NA
rs78907943	rs78907943	2	239174290	MLPH	NA	NA	-1.06675	0.248341	NA	NA
rs79764759	rs79764759	2	239078044	MLPH	NA	NA	-1.29113	0.680078	NA	NA
rs867306	rs867306	2	238454154	MLPH	0.873091	0.604903	0.652975	0.783588	NA	NA
rs91867	NA	2	238794181	MLPH	NA	NA	0.650857	0.648427	NA	NA
JHU_2.150120020	rs115593912	2	150120021	MMADHC	-0.222117	0.863713	NA	NA	NA	NA
JHU_2.150326815	rs72992959	2	150326816	MMADHC	NA	NA	-0.153205	0.862259	NA	NA
JHU_2.150535250	rs111555521	2	150535251	MMADHC	-0.189512	0.823063	NA	NA	NA	NA
JHU_2.150841407	rs62168378	2	150841408	MMADHC	0.173584	0.593048	NA	NA	NA	NA
JHU_2.150848896	rs16827684	2	150848897	MMADHC	0.159618	0.712529	NA	NA	NA	NA
JHU_2.150999530	rs77952937	2	150999531	MMADHC	0.170568	0.842207	NA	NA	NA	NA
JHU_2.151032271	NA	2	151032272	MMADHC	NA	NA	-0.0922702	0.880037	NA	NA
JHU_2.151251197	rs377208205	2	151251198	MMADHC	-0.229593	0.463336	NA	NA	NA	NA
JHU_2.151261100	rs12472631	2	151261101	MMADHC	-0.132267	0.768855	-0.135796	0.712111	NA	NA
rs10171121	rs10171121	2	150843084	MMADHC	0.154376	0.744404	NA	NA	NA	NA
rs1026889	rs1026889	2	149983918	MMADHC	0.11436	0.870432	NA	NA	NA	NA
rs10804400	rs10804400	2	150782216	MMADHC	-0.131806	0.801231	NA	NA	NA	NA
rs10930090	rs10930090	2	151219089	MMADHC	-0.15974	0.671292	NA	NA	NA	NA
rs114084942	rs114084942	2	149515766	MMADHC	NA	NA	-0.204119	0.861918	NA	NA
rs115382820	rs115382820	2	150103896	MMADHC	-0.167475	0.51895	NA	NA	NA	NA
rs11684751	rs11684751	2	151250458	MMADHC	-0.229593	0.463336	NA	NA	NA	NA
rs11692296	rs11692296	2	150421032	MMADHC	NA	NA	0.106888	0.847815	NA	NA
rs11885388	rs11885388	2	149673362	MMADHC	NA	NA	-0.0999105	0.846104	NA	NA
rs11886160	rs11886160	2	149945952	MMADHC	0.161446	0.718504	NA	NA	NA	NA
rs11894267	rs11894267	2	151155568	MMADHC	-0.140016	0.724291	NA	NA	NA	NA
rs12465562	rs12465562	2	150086586	MMADHC	0.123403	0.806813	0.118566	0.803979	NA	NA
rs12474591	rs12474591	2	149906742	MMADHC	NA	NA	0.11208	0.782209	NA	NA
rs12474944	rs12474944	2	151263611	MMADHC	NA	NA	-0.13219	0.734467	NA	NA
rs1404683	rs1404683	2	149988911	MMADHC	-0.110939	0.808672	NA	NA	NA	NA
rs1446243	rs1446243	2	150958446	MMADHC	NA	NA	0.213718	0.86777	NA	NA
rs16827723	rs16827723	2	150886421	MMADHC	0.172648	0.645809	0.12085	0.866888	NA	NA
rs16828340	rs16828340	2	151442863	MMADHC	-0.132652	0.750735	NA	NA	NA	NA
rs199621742	rs199621742	2	150234315	MMADHC	-0.198039	0.879842	NA	NA	NA	NA
rs330586	rs330586	2	151001420	MMADHC	-0.0940521	0.853336	NA	NA	NA	NA
rs4233802	rs4233802	2	151135525	MMADHC	-0.137396	0.662373	NA	NA	NA	NA
rs62167414	rs62167414	2	151261357	MMADHC	NA	NA	0.144873	0.814238	NA	NA
rs62190570	rs62190570	2	150169957	MMADHC	NA	NA	0.160665	0.877569	NA	NA
rs6430346	rs6430346	2	149585078	MMADHC	NA	NA	-0.11259	0.772745	NA	NA
rs6435819	rs6435819	2	150458981	MMADHC	0.0985386	0.839299	NA	NA	NA	NA
rs6437111	rs6437111	2	150713157	MMADHC	0.11873	0.834359	NA	NA	NA	NA
rs6718914	rs6718914	2	150251012	MMADHC	-0.144753	0.871483	-0.185685	0.709516	NA	NA
rs73013143	rs73013143	2	149877246	MMADHC	NA	NA	-0.108463	0.729423	NA	NA
rs73966631	rs73966631	2	149659730	MMADHC	NA	NA	-0.102348	0.818417	NA	NA
rs73966644	rs73966644	2	149673834	MMADHC	NA	NA	-0.0999105	0.846104	NA	NA
rs75660398	rs75660398	2	151211221	MMADHC	NA	NA	-0.218125	0.566811	NA	NA
rs76595128	rs76595128	2	150926329	MMADHC	0.140886	0.837327	NA	NA	NA	NA
rs80132235	rs80132235	2	151117596	MMADHC	0.232057	0.672486	NA	NA	NA	NA
rs80225047	rs80225047	2	150399370	MMADHC	NA	NA	-0.133831	0.865091	NA	NA
JHU_2.73427947	rs113778302	2	73427948	MOB1A	NA	NA	0.0543671	0.858493	NA	NA
JHU_2.73831839	NA	2	73831840	MOB1A	-0.160949	0.690725	NA	NA	NA	NA
JHU_2.73968222	rs67627529	2	73968223	MOB1A	-0.0888494	0.820263	NA	NA	NA	NA
JHU_2.73976966	rs6722108	2	73976967	MOB1A	-0.0855357	0.830226	NA	NA	NA	NA
JHU_2.74122756	rs10206479	2	74122757	MOB1A	-0.196685	0.57464	NA	NA	NA	NA
JHU_2.74628036	NA	2	74628037	MOB1A	NA	NA	-0.0544811	0.864418	NA	NA
JHU_2.74785047	rs3179673	2	74785048	MOB1A	NA	NA	0.0718899	0.837689	NA	NA
JHU_2.74974385	rs73949976	2	74974386	MOB1A	0.153633	0.789158	NA	NA	NA	NA
rs10169974	rs10169974	2	74139996	MOB1A	-0.0767737	0.844078	NA	NA	NA	NA
rs10185931	rs10185931	2	74961853	MOB1A	NA	NA	0.0596068	0.867387	NA	NA
rs10189022	rs10189022	2	73427222	MOB1A	NA	NA	0.0543671	0.858493	NA	NA
rs1026150	rs1026150	2	74345780	MOB1A	NA	NA	-0.0645016	0.870537	NA	NA
rs1052161	rs1052161	2	73828538	MOB1A	-0.104681	0.834904	NA	NA	NA	NA
rs10779958	rs10779958	2	74755778	MOB1A	NA	NA	0.051595	0.86932	NA	NA
rs11886470	rs11886470	2	75145078	MOB1A	0.0840383	0.881646	NA	NA	NA	NA
rs11887405	rs11887405	2	74801020	MOB1A	NA	NA	-0.0826351	0.781205	NA	NA
rs12464589	rs12464589	2	73470615	MOB1A	NA	NA	-0.0581805	0.873343	NA	NA
rs12472502	rs12472502	2	73859184	MOB1A	-0.138558	0.762301	NA	NA	NA	NA
rs12477554	rs12477554	2	75402065	MOB1A	NA	NA	-0.0608245	0.78652	NA	NA
rs13013272	rs13013272	2	75011686	MOB1A	-0.125578	0.772939	NA	NA	NA	NA
rs1474335	rs1474335	2	74066461	MOB1A	NA	NA	0.0810762	0.808853	NA	NA
rs17010185	rs17010185	2	74916183	MOB1A	NA	NA	-0.0533139	0.86932	NA	NA
rs17348756	rs17348756	2	73413182	MOB1A	NA	NA	-0.0628243	0.869005	NA	NA
rs17678088	rs17678088	2	75051823	MOB1A	0.126019	0.847754	NA	NA	NA	NA
rs1872837	rs1872837	2	75106441	MOB1A	-0.0773462	0.842846	NA	NA	NA	NA
rs1881245	rs1881245	2	73649928	MOB1A	-0.0840291	0.862114	NA	NA	NA	NA
rs201538091	rs201538091	2	75343055	MOB1A	NA	NA	-0.0994994	0.863585	NA	NA
rs2075007	rs59902022	2	74491898	MOB1A	NA	NA	-0.0933285	0.693891	NA	NA
rs2272051	rs2272051	2	74007136	MOB1A	0.0809677	0.832642	NA	NA	NA	NA
rs2421668	rs2421668	2	73885096	MOB1A	-0.0928561	0.880606	NA	NA	NA	NA
rs28362967	rs28362967	2	75074055	MOB1A	-0.152718	0.779901	-0.113587	0.72122	NA	NA
rs34927702	rs34927702	2	73800270	MOB1A	-0.144024	0.865544	NA	NA	NA	NA
rs3771766	rs3771766	2	75095809	MOB1A	NA	NA	-0.103225	0.654361	NA	NA
rs3821310	rs3821310	2	75070263	MOB1A	NA	NA	-0.0706211	0.858576	NA	NA
rs4852954	rs4852954	2	73870010	MOB1A	-0.138558	0.762301	NA	NA	NA	NA
rs4853018	rs4853018	2	74466594	MOB1A	-0.0922897	0.843505	NA	NA	NA	NA
rs648309	rs648309	2	75034144	MOB1A	NA	NA	-0.0585552	0.814296	NA	NA
rs6546857	rs6546857	2	73837955	MOB1A	-0.0733898	0.88009	NA	NA	NA	NA
rs6718289	rs6718289	2	73521166	MOB1A	0.0943276	0.808505	NA	NA	NA	NA
rs6720940	rs6720940	2	75095833	MOB1A	NA	NA	0.0958134	0.863322	NA	NA
rs6736732	rs6736732	2	74983921	MOB1A	NA	NA	0.0749175	0.86932	NA	NA
rs6756885	rs6756885	2	73805172	MOB1A	-0.0850448	0.844561	NA	NA	NA	NA
rs702464	rs702464	2	74361641	MOB1A	-0.138202	0.777151	-0.0962176	0.772298	NA	NA
rs72822121	rs72822121	2	75151391	MOB1A	0.190338	0.771467	NA	NA	NA	NA
rs73949679	rs73949679	2	74750341	MOB1A	NA	NA	-0.168035	0.203239	NA	NA
rs73949680	rs73949680	2	74756242	MOB1A	NA	NA	-0.168035	0.203239	NA	NA
rs7596427	rs7596427	2	75128656	MOB1A	NA	NA	-0.0530092	0.851491	NA	NA
rs7598901	rs7598901	2	73675844	MOB1A	-0.170678	0.642769	NA	NA	NA	NA
rs7599453	rs7599453	2	73937901	MOB1A	-0.0885286	0.801269	NA	NA	NA	NA
rs860455	rs860455	2	74366459	MOB1A	NA	NA	0.0760645	0.818214	NA	NA
JHU_2.198036722	rs72926665	2	198036723	MOB4	NA	NA	0.111663	0.84854	NA	NA
JHU_2.198072672	rs377213064	2	198072673	MOB4	NA	NA	0.138996	0.828913	NA	NA
JHU_2.198414172	rs60122648	2	198414173	MOB4	0.243736	0.832508	NA	NA	NA	NA
JHU_2.198544182	NA	2	198544183	MOB4	NA	NA	0.133086	0.775121	NA	NA
JHU_2.198650005	rs112898725	2	198650006	MOB4	-0.163894	0.837102	NA	NA	NA	NA
JHU_2.198721283	rs74977950	2	198721284	MOB4	-0.293863	0.837754	NA	NA	NA	NA
JHU_2.198721301	rs180930318	2	198721302	MOB4	-0.293863	0.837754	NA	NA	NA	NA
JHU_2.198885577	rs111540926	2	198885578	MOB4	-0.138572	0.85984	NA	NA	NA	NA
JHU_2.198894408	NA	2	198894409	MOB4	-0.168863	0.786956	NA	NA	NA	NA
JHU_2.199229769	NA	2	199229770	MOB4	-0.396079	0.754594	NA	NA	NA	NA
rs1016883	rs1016883	2	198881668	MOB4	-0.168863	0.786956	NA	NA	NA	NA
rs10181932	rs10181932	2	199094168	MOB4	-0.160725	0.868267	NA	NA	NA	NA
rs12693836	rs12693836	2	199099436	MOB4	NA	NA	0.204155	0.814439	NA	NA
rs1401096	rs1401096	2	198823828	MOB4	0.213185	0.863713	NA	NA	NA	NA
rs1437869	rs1437869	2	197824981	MOB4	0.128434	0.861491	NA	NA	NA	NA
rs1456549	rs1456549	2	199070749	MOB4	0.234585	0.29686	NA	NA	NA	NA
rs1595825	rs1595825	2	198875464	MOB4	-0.180976	0.761081	NA	NA	NA	NA
rs16823148	rs16823148	2	198584209	MOB4	-0.184441	0.730351	NA	NA	NA	NA
rs16855200	rs16855200	2	197482437	MOB4	-0.285875	0.764983	NA	NA	NA	NA
rs200199635	rs200199635	2	198344266	MOB4	0.232929	0.641616	NA	NA	NA	NA
rs2222728	rs2222728	2	197433521	MOB4	-0.298561	0.7306	NA	NA	NA	NA
rs2376211	rs2376211	2	197870808	MOB4	NA	NA	0.162991	0.819896	NA	NA
rs2579384	rs2579384	2	198018181	MOB4	0.156012	0.787877	NA	NA	NA	NA
rs2579399	rs2579399	2	197986501	MOB4	NA	NA	0.124064	0.87565	NA	NA
rs3795920	rs3795920	2	197703076	MOB4	-0.239646	0.853597	NA	NA	NA	NA
rs4013863	rs4013863	2	198035668	MOB4	0.15246	0.795595	NA	NA	NA	NA
rs4389332	rs4389332	2	198477620	MOB4	0.152004	0.871483	NA	NA	NA	NA
rs4395261	rs4395261	2	197976089	MOB4	NA	NA	0.15633	0.850738	NA	NA
rs454739	rs454739	2	197741265	MOB4	0.390851	0.722366	NA	NA	NA	NA
rs58850453	rs58850453	2	198145170	MOB4	NA	NA	0.112971	0.858562	NA	NA
rs6719725	rs6719725	2	197414906	MOB4	0.153314	0.876638	NA	NA	NA	NA
rs6725589	rs6725589	2	199324971	MOB4	NA	NA	-0.115463	0.770192	NA	NA
rs6735887	rs6735887	2	197845449	MOB4	NA	NA	0.13645	0.878338	NA	NA
rs6742863	rs6742863	2	199056513	MOB4	0.163203	0.753327	NA	NA	NA	NA
rs700640	rs700640	2	198590886	MOB4	-0.136677	0.866305	NA	NA	NA	NA
rs72914212	rs72914212	2	199098922	MOB4	-0.22604	0.8484	NA	NA	NA	NA
rs73050856	rs73050856	2	198298725	MOB4	0.262062	0.631084	NA	NA	NA	NA
rs74573583	NA	2	197488648	MOB4	0.235492	0.774007	NA	NA	NA	NA
rs7581407	rs7581407	2	197484762	MOB4	0.144758	0.88125	NA	NA	NA	NA
rs9807926	rs9807926	2	199095875	MOB4	0.250187	0.62048	NA	NA	NA	NA
JHU_2.73870959	NA	2	73870960	MOGS	NA	NA	-0.100881	0.853592	NA	NA
JHU_2.74230655	rs10166357	2	74230656	MOGS	0.170589	0.631781	NA	NA	NA	NA
JHU_2.74249221	rs4853004	2	74249222	MOGS	NA	NA	0.0798811	0.86932	NA	NA
JHU_2.74543448	rs12463573	2	74543449	MOGS	0.151137	0.832032	NA	NA	NA	NA
JHU_2.74610240	NA	2	74610241	MOGS	0.151137	0.832032	NA	NA	NA	NA
JHU_2.74946588	rs205642	2	74946589	MOGS	NA	NA	0.128142	0.821484	NA	NA
JHU_2.75365891	rs11126452	2	75365892	MOGS	0.116147	0.809255	NA	NA	NA	NA
JHU_2.75478228	rs200019332	2	75478229	MOGS	NA	NA	0.187824	0.810607	NA	NA
JHU_2.75478873	rs11679944	2	75478874	MOGS	-0.129109	0.792902	NA	NA	NA	NA
JHU_2.75529862	rs72924324	2	75529863	MOGS	NA	NA	0.278758	0.290395	NA	NA
kgp14460302	rs13405869	2	74688884	MOGS	0.168709	0.842163	NA	NA	NA	NA
kgp14541271	rs13420401	2	74597937	MOGS	0.151137	0.832032	NA	NA	NA	NA
rs10169974	rs10169974	2	74139996	MOGS	-0.120997	0.789528	-0.0715323	0.87977	NA	NA
rs10205827	rs10205827	2	75502853	MOGS	NA	NA	-0.073497	0.878364	NA	NA
rs10490307	rs10490307	2	75482223	MOGS	-0.136489	0.73619	NA	NA	NA	NA
rs10496197	rs10496197	2	75120713	MOGS	-0.105115	0.870229	NA	NA	NA	NA
rs11892409	rs11892409	2	74665101	MOGS	-0.187466	0.85602	NA	NA	NA	NA
rs13399489	rs13399489	2	73808651	MOGS	0.137365	0.849984	NA	NA	NA	NA
rs13416427	rs13416427	2	74596653	MOGS	0.151137	0.832032	NA	NA	NA	NA
rs13429274	rs13429274	2	75617495	MOGS	NA	NA	-0.0892044	0.785249	NA	NA
rs17009632	rs17009632	2	74336786	MOGS	NA	NA	0.0897526	0.880893	NA	NA
rs17009927	rs17009927	2	74636475	MOGS	0.164996	0.795347	NA	NA	NA	NA
rs183464175	rs183464175	2	75503680	MOGS	NA	NA	-0.161269	0.865829	NA	NA
rs2421668	rs2421668	2	73885096	MOGS	NA	NA	-0.0997969	0.870553	NA	NA
rs28569001	rs28569001	2	74223057	MOGS	0.161687	0.689268	NA	NA	NA	NA
rs363652	rs363652	2	74918450	MOGS	0.219025	0.721926	NA	NA	NA	NA
rs3771863	rs3771863	2	75419714	MOGS	NA	NA	-0.0994023	0.839139	NA	NA
rs4452177	rs4452177	2	74345206	MOGS	NA	NA	0.0865307	0.851198	NA	NA
rs4519549	rs4519549	2	75383800	MOGS	-0.0984751	0.880321	-0.0759989	0.86704	NA	NA
rs4853007	rs4853007	2	74272257	MOGS	NA	NA	-0.0714714	0.874758	NA	NA
rs57105991	rs57105991	2	75611097	MOGS	0.126488	0.882413	NA	NA	NA	NA
rs59742540	rs59742540	2	74591746	MOGS	-0.219938	0.857155	NA	NA	NA	NA
rs6723819	rs6723819	2	74501510	MOGS	NA	NA	-0.127847	0.87387	NA	NA
rs702460	rs702460	2	74135732	MOGS	-0.115868	0.80529	NA	NA	NA	NA
rs72816199	rs72816199	2	74274812	MOGS	NA	NA	0.154031	0.85201	NA	NA
rs72908423	rs72908423	2	75610641	MOGS	NA	NA	0.1206	0.848121	NA	NA
rs72913179	rs72913179	2	74969696	MOGS	NA	NA	-0.1271	0.467493	NA	NA
rs72917452	rs72917452	2	74122570	MOGS	-0.185402	0.865534	NA	NA	NA	NA
rs7603694	rs7603694	2	75394770	MOGS	0.104118	0.877936	NA	NA	NA	NA
rs78726562	rs78726562	2	74370060	MOGS	0.162168	0.761092	NA	NA	NA	NA
rs860455	rs860455	2	74366459	MOGS	NA	NA	0.104594	0.852606	NA	NA
rs9309473	rs9309473	2	73743982	MOGS	NA	NA	-0.0871751	0.826425	NA	NA
rs9309481	rs9309481	2	74511743	MOGS	-0.109877	0.820945	NA	NA	NA	NA
rs975664	rs975664	2	75368797	MOGS	0.129951	0.740784	NA	NA	NA	NA
JHU_2.38325525	rs57822969	2	38325526	MORN2	-0.626554	0.856709	NA	NA	NA	NA
JHU_2.38346584	NA	2	38346585	MORN2	NA	NA	0.236789	0.876495	NA	NA
JHU_2.38686354	NA	2	38686355	MORN2	-0.318067	0.874217	NA	NA	NA	NA
JHU_2.38792150	NA	2	38792151	MORN2	NA	NA	0.289669	0.823161	NA	NA
JHU_2.39236069	rs11124659	2	39236070	MORN2	NA	NA	-0.432153	0.874221	NA	NA
JHU_2.39272389	rs62144359	2	39272390	MORN2	NA	NA	-0.501549	0.854653	NA	NA
JHU_2.39315324	rs297126	2	39315325	MORN2	NA	NA	-0.505489	0.852292	NA	NA
rs1010859	rs1010859	2	39102528	MORN2	-0.487998	0.834306	NA	NA	NA	NA
rs10175994	rs10175994	2	38450573	MORN2	NA	NA	-0.323194	0.798702	NA	NA
rs10196452	rs10196452	2	38991193	MORN2	-0.671925	0.631424	NA	NA	NA	NA
rs10208339	rs10208339	2	38458076	MORN2	-0.426585	0.874217	NA	NA	NA	NA
rs1043793	rs1043793	2	39209047	MORN2	-0.29213	0.880491	NA	NA	NA	NA
rs10439459	rs10439459	2	39236983	MORN2	NA	NA	-0.432153	0.874221	NA	NA
rs11124697	rs11124697	2	40046658	MORN2	0.393572	0.810875	NA	NA	NA	NA
rs112682448	rs112682448	2	38350077	MORN2	NA	NA	0.348868	0.851358	NA	NA
rs11695317	rs11695317	2	38687498	MORN2	-0.313461	0.87296	NA	NA	NA	NA
rs12476717	rs12476717	2	38743881	MORN2	NA	NA	-0.308377	0.86914	NA	NA
rs12712584	rs12712584	2	38547749	MORN2	NA	NA	-0.386679	0.663194	NA	NA
rs12996029	rs12996029	2	38819906	MORN2	NA	NA	0.371844	0.868675	NA	NA
rs13008970	rs13008970	2	38756420	MORN2	NA	NA	0.514055	0.848173	NA	NA
rs13024811	rs13024811	2	38980231	MORN2	-0.563261	0.505156	NA	NA	NA	NA
rs13392800	rs13392800	2	38759797	MORN2	NA	NA	0.270764	0.841003	NA	NA
rs13409569	rs13409569	2	39892798	MORN2	NA	NA	-0.273288	0.789631	NA	NA
rs1541877	NA	2	38964561	MORN2	-0.6081	0.600257	NA	NA	NA	NA
rs17023076	rs17023076	2	39034166	MORN2	-0.592446	0.741058	NA	NA	NA	NA
rs2163550	rs2163550	2	38963150	MORN2	-0.659321	0.812827	NA	NA	NA	NA
rs2163551	rs2163551	2	38857632	MORN2	NA	NA	0.337736	0.749083	NA	NA
rs2305243	rs2305243	2	38536626	MORN2	NA	NA	-0.300238	0.851908	NA	NA
rs232602	rs232602	2	38376154	MORN2	NA	NA	-0.20441	0.873887	NA	NA
rs28651167	rs28651167	2	38733055	MORN2	NA	NA	-0.303013	0.784306	NA	NA
rs4670876	rs4670876	2	38736090	MORN2	NA	NA	0.252145	0.863744	NA	NA
rs6735620	rs6735620	2	38677471	MORN2	-0.334799	0.840855	NA	NA	NA	NA
rs6749057	rs6749057	2	39969682	MORN2	0.425961	0.833387	NA	NA	NA	NA
rs72797392	rs72797392	2	39099484	MORN2	-0.487998	0.834306	NA	NA	NA	NA
rs74177080	rs74177080	2	38902661	MORN2	NA	NA	-0.24759	0.847175	NA	NA
rs79197518	rs79197518	2	38224611	MORN2	NA	NA	0.505534	0.87498	NA	NA
rs80337793	rs80337793	2	38346873	MORN2	NA	NA	0.253547	0.850971	NA	NA
rs885403	rs885403	2	38645748	MORN2	-0.280821	0.881803	NA	NA	NA	NA
rs9309043	rs9309043	2	40027569	MORN2	-0.587961	0.679563	NA	NA	NA	NA
JHU_2.70564757	NA	2	70564758	MPHOSPH10	NA	NA	-0.0982038	0.82452	NA	NA
JHU_2.70654490	rs13386096	2	70654491	MPHOSPH10	-0.180522	0.860219	NA	NA	NA	NA
JHU_2.70791378	rs13006134	2	70791379	MPHOSPH10	0.121948	0.861161	NA	NA	NA	NA
JHU_2.71365285	rs140909475	2	71365286	MPHOSPH10	0.222634	0.814887	NA	NA	NA	NA
JHU_2.71705636	rs113265534	2	71705637	MPHOSPH10	0.186925	0.754814	0.134892	0.810997	NA	NA
JHU_2.71706041	rs116382246	2	71706042	MPHOSPH10	0.256709	0.513337	NA	NA	NA	NA
JHU_2.71734472	rs10190993	2	71734473	MPHOSPH10	0.2348	0.554951	0.191887	0.486833	NA	NA
JHU_2.71804003	rs73942344	2	71804004	MPHOSPH10	NA	NA	-0.215136	0.667198	NA	NA
JHU_2.71804659	NA	2	71804660	MPHOSPH10	NA	NA	0.171057	0.480912	NA	NA
JHU_2.71829632	rs4852812	2	71829633	MPHOSPH10	NA	NA	-0.180127	0.750244	NA	NA
JHU_2.71861615	rs114214452	2	71861616	MPHOSPH10	NA	NA	0.16411	0.85768	NA	NA
JHU_2.71889173	rs72904647	2	71889174	MPHOSPH10	NA	NA	0.0901239	0.877569	NA	NA
JHU_2.72007681	rs369487137	2	72007682	MPHOSPH10	0.159667	0.430407	NA	NA	NA	NA
JHU_2.72103339	NA	2	72103340	MPHOSPH10	0.164927	0.787877	NA	NA	NA	NA
JHU_2.72198166	rs141448233	2	72198167	MPHOSPH10	0.212764	0.868335	0.218347	0.7241	NA	NA
JHU_2.72304552	rs113415813	2	72304553	MPHOSPH10	0.134412	0.872201	NA	NA	NA	NA
JHU_2.72356263	rs62150087	2	72356264	MPHOSPH10	0.134017	0.778386	NA	NA	NA	NA
JHU_2.72375914	rs139482962	2	72375915	MPHOSPH10	NA	NA	0.179601	0.852132	NA	NA
exm200119	rs7566476	2	71012734	MPHOSPH10	-0.206809	0.86939	NA	NA	NA	NA
exm200389	rs17720303	2	71163173	MPHOSPH10	-0.129978	0.853887	NA	NA	NA	NA
rs10167243	rs10167243	2	71090525	MPHOSPH10	-0.194635	0.870902	NA	NA	NA	NA
rs10168803	rs10168803	2	72319253	MPHOSPH10	-0.107208	0.881606	NA	NA	NA	NA
rs10175940	rs10175940	2	71360356	MPHOSPH10	NA	NA	-0.146267	0.844558	NA	NA
rs10181010	rs10181010	2	71981884	MPHOSPH10	-0.103655	0.864867	NA	NA	NA	NA
rs113174530	rs113174530	2	71563766	MPHOSPH10	0.198818	0.802655	NA	NA	NA	NA
rs114031757	rs114031757	2	71303905	MPHOSPH10	0.18493	0.875776	NA	NA	NA	NA
rs11884233	rs11884233	2	71834123	MPHOSPH10	0.107824	0.825383	0.0793545	0.855862	NA	NA
rs11890636	NA	2	72014554	MPHOSPH10	0.147778	0.690311	NA	NA	NA	NA
rs11894101	rs11894101	2	70572304	MPHOSPH10	NA	NA	0.105641	0.817844	NA	NA
rs12151639	rs12151639	2	71711949	MPHOSPH10	-0.170976	0.839519	NA	NA	NA	NA
rs12713716	rs12713716	2	71001323	MPHOSPH10	-0.142599	0.631781	NA	NA	NA	NA
rs12993484	rs12993484	2	71711891	MPHOSPH10	-0.121087	0.78021	NA	NA	NA	NA
rs13030767	rs13030767	2	71836525	MPHOSPH10	0.182252	0.878659	NA	NA	NA	NA
rs13035702	rs13035702	2	71710615	MPHOSPH10	-0.122402	0.755434	NA	NA	NA	NA
rs13394815	rs13394815	2	70564002	MPHOSPH10	NA	NA	0.116455	0.628332	NA	NA
rs1459262	rs1459262	2	72099440	MPHOSPH10	-0.105285	0.85863	NA	NA	NA	NA
rs1471219	rs1471219	2	72066907	MPHOSPH10	0.131138	0.766391	0.0831231	0.872832	NA	NA
rs17005506	rs17005506	2	70570040	MPHOSPH10	NA	NA	-0.148399	0.793664	NA	NA
rs17006285	rs17006285	2	70980886	MPHOSPH10	NA	NA	0.169128	0.861823	NA	NA
rs17007067	rs17007067	2	71791577	MPHOSPH10	-0.102876	0.872957	NA	NA	NA	NA
rs17007083	rs17007083	2	71815407	MPHOSPH10	-0.230884	0.873224	NA	NA	NA	NA
rs17007341	rs17007341	2	72007504	MPHOSPH10	0.211122	0.433752	0.145535	0.640372	NA	NA
rs17007638	rs17007638	2	72179782	MPHOSPH10	0.189279	0.482995	NA	NA	NA	NA
rs1813160	rs1813160	2	71360625	MPHOSPH10	0.119121	0.756818	NA	NA	NA	NA
rs1861451	rs1861451	2	70973247	MPHOSPH10	0.134111	0.614518	NA	NA	NA	NA
rs2024452	rs2024452	2	70993200	MPHOSPH10	0.0948161	0.879068	NA	NA	NA	NA
rs2169027	rs2169027	2	72083272	MPHOSPH10	NA	NA	-0.121723	0.785452	NA	NA
rs2241057	rs2241057	2	72361960	MPHOSPH10	0.11577	0.867796	NA	NA	NA	NA
rs2241264	rs2241264	2	71303050	MPHOSPH10	-0.193346	0.715496	-0.133496	0.810607	NA	NA
rs2303600	rs2303600	2	71826008	MPHOSPH10	NA	NA	0.084429	0.863926	NA	NA
rs2900976	rs2900976	2	71958480	MPHOSPH10	0.120379	0.82505	NA	NA	NA	NA
rs3771437	rs3771437	2	70949978	MPHOSPH10	-0.095821	0.865404	NA	NA	NA	NA
rs454305	rs454305	2	70736219	MPHOSPH10	0.110248	0.878339	NA	NA	NA	NA
rs4852246	rs4852246	2	71311643	MPHOSPH10	-0.113709	0.877365	NA	NA	NA	NA
rs4852758	rs4852758	2	71334122	MPHOSPH10	0.154444	0.662189	NA	NA	NA	NA
rs527101	rs527101	2	70672329	MPHOSPH10	-0.142852	0.724991	NA	NA	NA	NA
rs57944653	rs57944653	2	71726794	MPHOSPH10	-0.121302	0.795067	NA	NA	NA	NA
rs58363669	NA	2	71739294	MPHOSPH10	-0.0991397	0.863713	NA	NA	NA	NA
rs59045478	rs59045478	2	72081225	MPHOSPH10	0.114744	0.86791	NA	NA	NA	NA
rs6546594	rs6546594	2	70606777	MPHOSPH10	NA	NA	0.0709345	0.870788	NA	NA
rs6709026	rs6709026	2	71406875	MPHOSPH10	-0.106803	0.843691	NA	NA	NA	NA
rs6711634	rs6711634	2	72005343	MPHOSPH10	0.135315	0.769152	NA	NA	NA	NA
rs6712021	rs6712021	2	72014603	MPHOSPH10	0.129124	0.70492	NA	NA	NA	NA
rs6716720	rs6716720	2	70817418	MPHOSPH10	NA	NA	0.0964026	0.867142	NA	NA
rs6721287	rs6721287	2	71710699	MPHOSPH10	0.103684	0.817981	NA	NA	NA	NA
rs6723629	rs6723629	2	71067853	MPHOSPH10	-0.194635	0.870902	NA	NA	NA	NA
rs6749644	rs6749644	2	71953686	MPHOSPH10	0.105347	0.853597	NA	NA	NA	NA
rs72906249	rs72906249	2	70594563	MPHOSPH10	NA	NA	-0.10092	0.871668	NA	NA
rs745993	rs745993	2	71782764	MPHOSPH10	0.0945313	0.881142	NA	NA	NA	NA
rs7568707	rs7568707	2	70777550	MPHOSPH10	NA	NA	0.100578	0.867174	NA	NA
rs7568834	rs7568834	2	71806112	MPHOSPH10	NA	NA	-0.102128	0.808997	NA	NA
rs7570634	rs7570634	2	71986420	MPHOSPH10	0.108919	0.824535	NA	NA	NA	NA
rs75726258	rs75726258	2	71828755	MPHOSPH10	-0.170377	0.776452	-0.110985	0.868281	NA	NA
rs7574380	rs7574380	2	70949940	MPHOSPH10	-0.25284	0.826454	NA	NA	NA	NA
rs7584508	rs7584508	2	70952091	MPHOSPH10	-0.109852	0.816388	NA	NA	NA	NA
rs7596753	rs7596753	2	72083780	MPHOSPH10	NA	NA	-0.120365	0.789714	NA	NA
rs77247278	rs77247278	2	72264039	MPHOSPH10	0.168525	0.826599	NA	NA	NA	NA
rs77977293	rs77977293	2	71870625	MPHOSPH10	NA	NA	-0.186051	0.863855	NA	NA
rs78223235	rs78223235	2	72100055	MPHOSPH10	0.170482	0.572011	NA	NA	NA	NA
rs78241995	rs78241995	2	71043728	MPHOSPH10	-0.1703	0.812513	NA	NA	NA	NA
rs78504315	rs78504315	2	71605294	MPHOSPH10	NA	NA	0.100165	0.880984	NA	NA
rs9309460	rs9309460	2	72322492	MPHOSPH10	0.160231	0.875699	NA	NA	NA	NA
JHU_2.26597433	NA	2	26597434	MPV17	NA	NA	-0.368582	0.0845817	NA	NA
JHU_2.26894459	NA	2	26894460	MPV17	NA	NA	-0.11037	0.877162	NA	NA
JHU_2.26997375	rs79072755	2	26997376	MPV17	NA	NA	-0.212519	0.793253	NA	NA
JHU_2.27347063	rs28485121	2	27347064	MPV17	NA	NA	-0.191411	0.687805	NA	NA
JHU_2.27350713	NA	2	27350714	MPV17	-0.26116	0.856326	-0.246928	0.700489	NA	NA
JHU_2.27820151	rs74438927	2	27820152	MPV17	NA	NA	-0.2031	0.851399	NA	NA
JHU_2.27833328	rs112257961	2	27833329	MPV17	0.127317	0.867386	NA	NA	NA	NA
JHU_2.28312755	rs6724780	2	28312756	MPV17	NA	NA	-0.102365	0.843543	NA	NA
JHU_2.28326024	rs7575356	2	28326025	MPV17	NA	NA	-0.193984	0.805548	NA	NA
JHU_2.28361993	rs13384961	2	28361994	MPV17	0.206009	0.878659	NA	NA	NA	NA
JHU_2.28374881	rs55634306	2	28374882	MPV17	-0.13769	0.850454	NA	NA	NA	NA
JHU_2.28421792	rs13023343	2	28421793	MPV17	-0.113275	0.877365	NA	NA	NA	NA
JHU_2.28499432	rs28585448	2	28499433	MPV17	-0.311838	0.861355	NA	NA	NA	NA
JHU_2.28539945	rs11891583	2	28539946	MPV17	NA	NA	-0.0894161	0.856591	NA	NA
kgp4921343	rs6715286	2	27351948	MPV17	-0.255554	0.862907	-0.248345	0.689872	NA	NA
rs1011108	rs1011108	2	26782621	MPV17	0.200031	0.850024	NA	NA	NA	NA
rs10172041	rs10172041	2	27924531	MPV17	0.157312	0.872809	NA	NA	NA	NA
rs10495760	rs10495760	2	26743656	MPV17	NA	NA	0.228858	0.783492	NA	NA
rs11126533	rs11126533	2	26739780	MPV17	NA	NA	-0.161376	0.267605	NA	NA
rs112008591	rs112008591	2	26742516	MPV17	NA	NA	-0.341919	0.497316	NA	NA
rs113195343	rs113195343	2	26738579	MPV17	NA	NA	-0.231321	0.631202	NA	NA
rs11898563	rs11898563	2	26615116	MPV17	NA	NA	-0.174031	0.862253	NA	NA
rs13031842	rs13031842	2	26711136	MPV17	NA	NA	-0.190513	0.861329	NA	NA
rs1371614	NA	2	27152874	MPV17	-0.128607	0.864574	NA	NA	NA	NA
rs1387573	rs1387573	2	28371194	MPV17	-0.1374	0.851359	NA	NA	NA	NA
rs17759709	rs17759709	2	28392794	MPV17	NA	NA	0.117423	0.844558	NA	NA
rs1866653	rs1866653	2	27274857	MPV17	NA	NA	0.191589	0.874153	NA	NA
rs1992290	NA	2	27481652	MPV17	0.159824	0.817981	NA	NA	NA	NA
rs4665866	rs4665866	2	26738735	MPV17	NA	NA	-0.267201	0.0396379	NA	NA
rs57222456	rs57222456	2	26867821	MPV17	0.270114	0.872373	NA	NA	NA	NA
rs60039280	rs60039280	2	28379443	MPV17	0.160155	0.845963	NA	NA	NA	NA
rs6721762	rs6721762	2	27533619	MPV17	NA	NA	0.186455	0.838516	NA	NA
rs6749706	rs6749706	2	28547187	MPV17	NA	NA	-0.2233	0.826319	NA	NA
rs7556908	rs7556908	2	26781765	MPV17	0.148547	0.879341	NA	NA	NA	NA
rs7568529	rs7568529	2	26534801	MPV17	-0.126887	0.872809	NA	NA	NA	NA
rs7572644	rs7572644	2	28320033	MPV17	NA	NA	-0.193671	0.815654	NA	NA
rs7581912	rs7581912	2	28357270	MPV17	0.206009	0.878659	NA	NA	NA	NA
rs7582117	rs7582117	2	26733677	MPV17	0.12962	0.876689	NA	NA	NA	NA
rs7588910	rs7588910	2	27384579	MPV17	NA	NA	0.123354	0.807656	NA	NA
rs7592657	rs7592657	2	26755397	MPV17	NA	NA	0.126341	0.81711	NA	NA
rs7601452	rs7601452	2	27439354	MPV17	0.165122	0.85434	NA	NA	NA	NA
rs77167439	rs77167439	2	28469341	MPV17	-0.24167	0.865309	-0.202411	0.811096	NA	NA
rs78067336	rs78067336	2	27556485	MPV17	NA	NA	-0.200465	0.831919	NA	NA
JHU_2.215967989	NA	2	215967990	MREG	NA	NA	-0.37568	0.868857	NA	NA
JHU_2.215996423	rs370261666	2	215996424	MREG	NA	NA	0.418979	0.757567	NA	NA
JHU_2.215996433	rs376223200	2	215996434	MREG	NA	NA	-0.539612	0.737292	NA	NA
JHU_2.216104944	NA	2	216104945	MREG	NA	NA	-0.732311	0.558683	NA	NA
JHU_2.216139577	rs1404775	2	216139578	MREG	NA	NA	-0.490612	0.875097	NA	NA
JHU_2.216250501	rs13026921	2	216250502	MREG	NA	NA	-0.406774	0.853592	NA	NA
JHU_2.216354593	rs115666746	2	216354594	MREG	NA	NA	-0.748038	0.650112	NA	NA
JHU_2.216371757	NA	2	216371758	MREG	NA	NA	-0.775643	0.745512	NA	NA
JHU_2.216386178	rs10208162	2	216386179	MREG	NA	NA	-0.381432	0.861801	NA	NA
JHU_2.216626069	rs73068206	2	216626070	MREG	0.314689	0.804503	NA	NA	NA	NA
JHU_2.216799061	rs80038533	2	216799062	MREG	NA	NA	-0.471699	0.863082	NA	NA
JHU_2.216801879	NA	2	216801880	MREG	NA	NA	1.01555	0.380151	NA	NA
JHU_2.216812162	rs73988057	2	216812163	MREG	NA	NA	-0.496921	0.822583	NA	NA
JHU_2.216859875	rs111559829	2	216859876	MREG	-0.619522	0.603231	NA	NA	NA	NA
JHU_2.217046870	rs41302490	2	217046871	MREG	-0.481966	0.872993	NA	NA	NA	NA
JHU_2.217553773	rs3755137	2	217553774	MREG	NA	NA	-0.963858	0.521593	NA	NA
JHU_2.217674024	rs28561743	2	217674025	MREG	NA	NA	0.519904	0.87387	NA	NA
JHU_2.217792957	rs57714359	2	217792958	MREG	NA	NA	-0.659714	0.814321	NA	NA
JHU_2.217801061	rs12467732	2	217801062	MREG	0.318042	0.87964	NA	NA	NA	NA
JHU_2.217803610	rs76123348	2	217803611	MREG	NA	NA	-0.607092	0.843281	NA	NA
JHU_2.217840583	rs76652616	2	217840584	MREG	-0.480353	0.795914	NA	NA	NA	NA
JHU_2.217857961	rs77627755	2	217857962	MREG	NA	NA	0.593191	0.853296	NA	NA
JHU_2.217861808	rs4571035	2	217861809	MREG	-0.460749	0.803991	NA	NA	NA	NA
JHU_2.217866840	rs2888450	2	217866841	MREG	-0.460749	0.803991	NA	NA	NA	NA
JHU_2.217867416	rs4254482	2	217867417	MREG	-0.331283	0.81823	NA	NA	NA	NA
JHU_2.217895373	rs76973702	2	217895374	MREG	NA	NA	-0.596853	0.877867	NA	NA
kgp14811021	rs11891778	2	215910574	MREG	NA	NA	-0.624946	0.788828	NA	NA
rs10166365	rs10166365	2	215990326	MREG	NA	NA	-0.525802	0.758816	NA	NA
rs10168494	rs10168494	2	216862137	MREG	0.247878	0.862535	0.416961	0.826985	NA	NA
rs10170284	rs10170284	2	217446590	MREG	0.335664	0.643944	NA	NA	NA	NA
rs10174972	rs10174972	2	216356666	MREG	-0.271491	0.850266	-0.456645	0.807827	NA	NA
rs10177578	rs10177578	2	217885659	MREG	-0.297618	0.853426	NA	NA	NA	NA
rs10195960	rs10195960	2	217832598	MREG	NA	NA	0.561544	0.5723	NA	NA
rs10199394	rs10199394	2	217898731	MREG	-0.38695	0.850032	NA	NA	NA	NA
rs10498048	rs10498048	2	216829817	MREG	-0.444435	0.869124	NA	NA	NA	NA
rs10932673	rs10932673	2	217555678	MREG	NA	NA	0.356451	0.862127	NA	NA
rs114199884	rs114199884	2	216234988	MREG	NA	NA	-0.629023	0.878065	NA	NA
rs1179714	rs1179714	2	217703091	MREG	NA	NA	0.402016	0.829963	NA	NA
rs11890468	rs11890468	2	215910612	MREG	NA	NA	-0.624946	0.788828	NA	NA
rs12464205	rs12464205	2	216002124	MREG	-0.371051	0.739306	NA	NA	NA	NA
rs1250055	rs1250055	2	216544927	MREG	-0.236908	0.837938	NA	NA	NA	NA
rs1250246	rs1250246	2	216299281	MREG	0.278301	0.695314	NA	NA	NA	NA
rs1250268	rs1250268	2	216281122	MREG	-0.199818	0.871722	NA	NA	NA	NA
rs1272628	rs1272628	2	216335950	MREG	NA	NA	0.340116	0.86932	NA	NA
rs12995228	rs12995228	2	216800372	MREG	NA	NA	-0.303061	0.854794	NA	NA
rs13014738	rs13014738	2	216861460	MREG	0.246367	0.825015	0.327801	0.878168	NA	NA
rs13035294	rs13035294	2	215859160	MREG	-0.254999	0.840095	NA	NA	NA	NA
rs13397803	rs13397803	2	216859679	MREG	-0.206672	0.873119	NA	NA	NA	NA
rs16856415	rs16856415	2	217475199	MREG	0.287706	0.83008	NA	NA	NA	NA
rs16856490	rs16856490	2	217535757	MREG	NA	NA	-0.512961	0.789714	NA	NA
rs17430358	rs17430358	2	215917789	MREG	0.24264	0.823969	NA	NA	NA	NA
rs1922000	rs1922000	2	217755282	MREG	NA	NA	-0.412358	0.856936	NA	NA
rs1922006	rs1922006	2	217733397	MREG	0.246393	0.840855	NA	NA	NA	NA
rs2030493	rs2030493	2	217209138	MREG	NA	NA	0.36179	0.873465	NA	NA
rs2066522	rs2066522	2	217285104	MREG	NA	NA	-0.669176	0.852008	NA	NA
rs207811	rs207811	2	217144907	MREG	-0.253546	0.856709	NA	NA	NA	NA
rs207946	rs207946	2	217046443	MREG	0.229729	0.87374	NA	NA	NA	NA
rs2193229	rs2193229	2	217680736	MREG	-0.442256	0.715296	NA	NA	NA	NA
rs2304573	rs2304573	2	216243650	MREG	NA	NA	-0.388095	0.867963	NA	NA
rs2372674	rs2372674	2	216817646	MREG	NA	NA	0.701862	0.247272	NA	NA
rs2372681	rs2372681	2	216864476	MREG	NA	NA	-0.388429	0.850492	NA	NA
rs2542208	rs2542208	2	217812564	MREG	NA	NA	0.529902	0.803547	NA	NA
rs2542209	rs2542209	2	217811464	MREG	NA	NA	0.529902	0.803547	NA	NA
rs2666291	rs2666291	2	217272195	MREG	0.397893	0.832761	NA	NA	NA	NA
rs2948974	rs2948974	2	215968929	MREG	-0.235522	0.874222	-0.428916	0.804195	NA	NA
rs2948983	rs2948983	2	216003934	MREG	NA	NA	-0.540041	0.732418	NA	NA
rs3770533	rs3770533	2	216831913	MREG	NA	NA	0.484116	0.877162	NA	NA
rs3770535	rs3770535	2	216838699	MREG	-0.282922	0.839299	NA	NA	NA	NA
rs3815855	rs3815855	2	216982370	MREG	NA	NA	0.424827	0.822106	NA	NA
rs4436956	rs4436956	2	216761541	MREG	0.459737	0.778517	NA	NA	NA	NA
rs4514873	rs4514873	2	216799126	MREG	NA	NA	0.363336	0.876199	NA	NA
rs4614933	rs4614933	2	216802161	MREG	NA	NA	0.464313	0.831705	NA	NA
rs4672777	rs4672777	2	216555565	MREG	NA	NA	-0.41632	0.717971	NA	NA
rs4672814	rs4672814	2	217834419	MREG	NA	NA	0.451203	0.87265	NA	NA
rs56120775	rs56120775	2	217480968	MREG	NA	NA	-0.702817	0.830014	NA	NA
rs56221331	rs56221331	2	216758737	MREG	-0.245864	0.878552	-0.512117	0.719417	NA	NA
rs57092532	rs57092532	2	217206442	MREG	NA	NA	-0.469918	0.783492	NA	NA
rs642019	rs642019	2	216593448	MREG	0.446462	0.880782	NA	NA	NA	NA
rs6435922	rs6435922	2	216676912	MREG	NA	NA	0.435613	0.777271	NA	NA
rs6435930	rs6435930	2	216885852	MREG	NA	NA	0.365641	0.86914	NA	NA
rs6704859	rs6704859	2	216770735	MREG	0.278803	0.732624	NA	NA	NA	NA
rs6706891	rs6706891	2	216817663	MREG	NA	NA	-0.458785	0.86227	NA	NA
rs6715792	rs6715792	2	217175528	MREG	NA	NA	0.580521	0.826246	NA	NA
rs6726232	rs6726232	2	217696881	MREG	NA	NA	0.465132	0.86932	NA	NA
rs6759008	rs6759008	2	216969242	MREG	NA	NA	-0.334882	0.870553	NA	NA
rs71428357	rs71428357	2	215854156	MREG	-0.363847	0.820054	NA	NA	NA	NA
rs72944505	rs72944505	2	216731816	MREG	-0.530641	0.861712	NA	NA	NA	NA
rs72946730	rs72946730	2	216811111	MREG	0.298482	0.826961	NA	NA	NA	NA
rs7422089	rs7422089	2	217532139	MREG	-0.240167	0.880902	NA	NA	NA	NA
rs74965459	rs74965459	2	217153119	MREG	NA	NA	0.629876	0.858841	NA	NA
rs75176249	rs75176249	2	216080464	MREG	NA	NA	-0.481087	0.834624	NA	NA
rs7562243	rs7562243	2	216767198	MREG	0.359781	0.563157	NA	NA	NA	NA
rs7579031	rs7579031	2	215843954	MREG	0.311185	0.669367	NA	NA	NA	NA
rs7590720	rs7590720	2	216898658	MREG	NA	NA	0.393564	0.853592	NA	NA
rs75925464	rs75925464	2	216083419	MREG	NA	NA	-0.43999	0.857938	NA	NA
rs7604984	rs7604984	2	216217639	MREG	-0.269115	0.779209	NA	NA	NA	NA
rs7606385	rs7606385	2	217204762	MREG	NA	NA	0.753158	0.823646	NA	NA
rs77534283	rs77534283	2	216197979	MREG	NA	NA	0.65868	0.83509	NA	NA
rs79083591	rs79083591	2	216593534	MREG	-0.533792	0.592759	-0.610388	0.842901	NA	NA
rs79653204	rs79653204	2	217293037	MREG	-0.425532	0.881861	NA	NA	NA	NA
rs80254416	rs80254416	2	217253461	MREG	NA	NA	-0.692248	0.879619	NA	NA
rs9288520	rs9288520	2	217481271	MREG	0.316504	0.84597	NA	NA	NA	NA
JHU_2.75321702	rs116327575	2	75321703	MRPL19	NA	NA	-0.273617	0.755	NA	NA
JHU_2.75860948	rs6759621	2	75860949	MRPL19	NA	NA	0.132839	0.834251	NA	NA
JHU_2.76058661	rs57070397	2	76058662	MRPL19	0.135134	0.84955	0.116879	0.863982	NA	NA
JHU_2.76238673	rs111526215	2	76238674	MRPL19	0.180057	0.877085	0.175287	0.852292	NA	NA
JHU_2.76382501	rs75938937	2	76382502	MRPL19	NA	NA	-0.151236	0.794537	NA	NA
JHU_2.76393112	rs12477501	2	76393113	MRPL19	NA	NA	-0.222659	0.868871	NA	NA
JHU_2.76393800	rs6715683	2	76393801	MRPL19	NA	NA	-0.212171	0.703517	NA	NA
JHU_2.76543405	rs12989143	2	76543406	MRPL19	-0.204308	0.845534	NA	NA	NA	NA
JHU_2.76776248	rs13398031	2	76776249	MRPL19	0.246178	0.858235	NA	NA	NA	NA
rs1004630	rs1004630	2	76504256	MRPL19	-0.142408	0.84385	NA	NA	NA	NA
rs1005397	rs1005397	2	74934223	MRPL19	-0.183831	0.781961	NA	NA	NA	NA
rs10172219	rs10172219	2	75559706	MRPL19	NA	NA	-0.216439	0.4196	NA	NA
rs10179941	rs10179941	2	76385773	MRPL19	NA	NA	-0.140917	0.859267	NA	NA
rs10204120	rs10204120	2	76121914	MRPL19	NA	NA	-0.144992	0.796098	NA	NA
rs11126551	rs11126551	2	76912285	MRPL19	NA	NA	0.187734	0.49087	NA	NA
rs1158393	rs1158393	2	75710692	MRPL19	-0.121841	0.861823	NA	NA	NA	NA
rs1160613	rs1160613	2	75632552	MRPL19	-0.141002	0.859479	NA	NA	NA	NA
rs11680870	rs11680870	2	75850411	MRPL19	NA	NA	0.137715	0.848119	NA	NA
rs11889034	rs11889034	2	75692265	MRPL19	0.143733	0.861847	NA	NA	NA	NA
rs12612199	rs12612199	2	75693541	MRPL19	-0.152862	0.848492	NA	NA	NA	NA
rs13388110	rs13388110	2	75554059	MRPL19	0.191269	0.878032	-0.217731	0.772349	NA	NA
rs13417455	rs13417455	2	76149631	MRPL19	0.144974	0.879105	NA	NA	NA	NA
rs1401838	rs1401838	2	76633140	MRPL19	-0.155275	0.879068	NA	NA	NA	NA
rs1440881	rs1440881	2	76387187	MRPL19	0.139227	0.844996	NA	NA	NA	NA
rs1440882	rs1440882	2	76385277	MRPL19	NA	NA	-0.101458	0.87565	NA	NA
rs1468428	rs1468428	2	75818489	MRPL19	NA	NA	0.133784	0.79936	NA	NA
rs17011662	rs17011662	2	75918648	MRPL19	NA	NA	-0.149778	0.866092	NA	NA
rs1807143	rs1807143	2	76187099	MRPL19	-0.257179	0.532679	NA	NA	NA	NA
rs200100024	rs200100024	2	76039703	MRPL19	NA	NA	0.121952	0.877295	NA	NA
rs2139502	rs2139502	2	76786845	MRPL19	-0.167897	0.755245	NA	NA	NA	NA
rs2141733	rs2141733	2	76770013	MRPL19	0.165983	0.834673	NA	NA	NA	NA
rs2583526	rs2583526	2	76184816	MRPL19	NA	NA	-0.138673	0.849329	NA	NA
rs2583537	rs2583537	2	76213310	MRPL19	0.14475	0.790045	NA	NA	NA	NA
rs2901664	rs2901664	2	75573829	MRPL19	-0.122412	0.879672	NA	NA	NA	NA
rs35293463	rs35293463	2	76764924	MRPL19	-0.144013	0.832692	NA	NA	NA	NA
rs4456732	rs4456732	2	76080701	MRPL19	-0.119628	0.874418	-0.118376	0.843434	NA	NA
rs4852370	rs4852370	2	75578615	MRPL19	NA	NA	-0.140466	0.867941	NA	NA
rs4853100	rs4853100	2	75249187	MRPL19	NA	NA	0.197956	0.59865	NA	NA
rs56232304	rs56232304	2	75097682	MRPL19	NA	NA	0.131915	0.872523	NA	NA
rs59141066	rs59141066	2	76444520	MRPL19	0.128933	0.877365	NA	NA	NA	NA
rs6546985	rs6546985	2	75604668	MRPL19	0.160484	0.838103	NA	NA	NA	NA
rs6706336	rs6706336	2	76132622	MRPL19	NA	NA	-0.234501	0.86932	NA	NA
rs6710469	rs6710469	2	76068710	MRPL19	0.150078	0.758711	NA	NA	NA	NA
rs6712138	rs6712138	2	75750131	MRPL19	-0.172717	0.732075	NA	NA	NA	NA
rs6717602	rs6717602	2	75714591	MRPL19	-0.132368	0.87067	NA	NA	NA	NA
rs6722682	rs6722682	2	75907351	MRPL19	NA	NA	0.120213	0.862338	NA	NA
rs6732511	rs6732511	2	75839733	MRPL19	NA	NA	-0.29767	0.810772	NA	NA
rs6754839	rs6754839	2	76209651	MRPL19	-0.159141	0.877736	NA	NA	NA	NA
rs6754979	rs6754979	2	76579904	MRPL19	-0.230833	0.843293	NA	NA	NA	NA
rs72822133	rs72822133	2	75165601	MRPL19	0.199073	0.881184	NA	NA	NA	NA
rs75146763	rs75146763	2	75825296	MRPL19	NA	NA	-0.157702	0.856545	NA	NA
rs7562126	rs7562126	2	75832877	MRPL19	0.212444	0.879699	NA	NA	NA	NA
rs7573336	rs7573336	2	76041848	MRPL19	NA	NA	0.106516	0.87265	NA	NA
rs7574273	rs7574273	2	75823747	MRPL19	-0.262217	0.826233	NA	NA	NA	NA
rs7577050	rs7577050	2	75859919	MRPL19	NA	NA	0.141049	0.78401	NA	NA
rs7580730	rs7580730	2	76909730	MRPL19	NA	NA	-0.121957	0.877999	NA	NA
rs7586593	rs7586593	2	75025709	MRPL19	NA	NA	-0.185627	0.806084	NA	NA
rs7592517	rs7592517	2	76777279	MRPL19	-0.183842	0.590983	NA	NA	NA	NA
rs7596733	rs7596733	2	75813346	MRPL19	0.249412	0.822899	NA	NA	NA	NA
rs7602089	rs7602089	2	76640950	MRPL19	-0.16527	0.689198	NA	NA	NA	NA
rs9789473	rs9789473	2	76445148	MRPL19	-0.136092	0.881281	NA	NA	NA	NA
JHU_2.100014394	NA	2	100014395	MRPL30	0.130071	0.828994	-0.0913595	0.866073	NA	NA
JHU_2.100045782	rs13429185	2	100045783	MRPL30	0.136028	0.851018	NA	NA	NA	NA
JHU_2.100388768	rs17023087	2	100388769	MRPL30	0.155358	0.769513	NA	NA	NA	NA
JHU_2.100489055	rs4851238	2	100489056	MRPL30	0.122959	0.847202	NA	NA	NA	NA
JHU_2.100619568	rs10207023	2	100619569	MRPL30	-0.226546	0.662886	NA	NA	NA	NA
JHU_2.100633149	NA	2	100633150	MRPL30	-0.33575	0.806983	NA	NA	NA	NA
JHU_2.100673410	rs11684692	2	100673411	MRPL30	-0.248857	0.853668	NA	NA	NA	NA
JHU_2.100678318	rs115794730	2	100678319	MRPL30	-0.271715	0.837102	NA	NA	NA	NA
JHU_2.98846205	rs111543932	2	98846206	MRPL30	-0.286608	0.851018	NA	NA	NA	NA
JHU_2.99007281	rs111637686	2	99007282	MRPL30	-0.23051	0.453984	NA	NA	NA	NA
JHU_2.99324614	NA	2	99324615	MRPL30	NA	NA	0.209105	0.856658	NA	NA
JHU_2.99470759	NA	2	99470760	MRPL30	-0.24638	0.865544	NA	NA	NA	NA
JHU_2.99779654	NA	2	99779655	MRPL30	-0.142095	0.812963	NA	NA	NA	NA
JHU_2.99804641	rs17851998	2	99804642	MRPL30	0.167512	0.767723	NA	NA	NA	NA
JHU_2.99897734	rs72815035	2	99897735	MRPL30	NA	NA	-0.0885342	0.876999	NA	NA
JHU_2.99918560	rs12611687	2	99918561	MRPL30	-0.140625	0.875172	NA	NA	NA	NA
JHU_2.99924448	rs71413827	2	99924449	MRPL30	-0.140625	0.875172	NA	NA	NA	NA
JHU_2.99962073	NA	2	99962074	MRPL30	NA	NA	-0.0885342	0.876999	NA	NA
JHU_2.99997980	rs6721297	2	99997981	MRPL30	-0.161969	0.881593	NA	NA	NA	NA
rs10208260	rs10208260	2	99546423	MRPL30	0.184565	0.34966	NA	NA	NA	NA
rs1044575	rs1044575	2	99812070	MRPL30	0.137488	0.857845	NA	NA	NA	NA
rs11691830	rs11691830	2	100482934	MRPL30	-0.134669	0.861288	NA	NA	NA	NA
rs11885475	rs11885475	2	100746857	MRPL30	NA	NA	-0.155662	0.825115	NA	NA
rs12053519	rs12053519	2	99875018	MRPL30	-0.225345	0.822409	NA	NA	NA	NA
rs13033740	rs13033740	2	99900248	MRPL30	-0.140625	0.875172	NA	NA	NA	NA
rs13394706	rs13394706	2	98953400	MRPL30	-0.186768	0.861119	NA	NA	NA	NA
rs13397765	rs13397765	2	99549154	MRPL30	0.135912	0.77048	NA	NA	NA	NA
rs13402784	rs13402784	2	100032449	MRPL30	NA	NA	-0.0885342	0.876999	NA	NA
rs1451245	rs1451245	2	100057489	MRPL30	-0.23852	0.819192	NA	NA	NA	NA
rs17758170	rs17758170	2	99531842	MRPL30	0.167973	0.643861	NA	NA	NA	NA
rs201646584	rs201646584	2	98855804	MRPL30	-0.286608	0.851018	NA	NA	NA	NA
rs2309586	rs58391569	2	100137660	MRPL30	-0.175327	0.840095	NA	NA	NA	NA
rs2632277	rs2632277	2	99778985	MRPL30	-0.142095	0.812963	NA	NA	NA	NA
rs4850917	rs4850917	2	100493439	MRPL30	0.122959	0.847202	NA	NA	NA	NA
rs6712597	rs6712597	2	99373720	MRPL30	0.122376	0.872588	NA	NA	NA	NA
rs6755935	rs6755935	2	100396539	MRPL30	0.140505	0.805824	NA	NA	NA	NA
rs72825780	rs72825780	2	99330221	MRPL30	-0.29786	0.685069	NA	NA	NA	NA
rs7423759	rs7423759	2	100562328	MRPL30	-0.151292	0.860398	NA	NA	NA	NA
rs74262333	rs74262333	2	99393272	MRPL30	-0.194668	0.850575	NA	NA	NA	NA
rs7603462	rs7603462	2	99847890	MRPL30	NA	NA	-0.0869104	0.854931	NA	NA
rs883773	rs883773	2	99491635	MRPL30	-0.149575	0.688624	NA	NA	NA	NA
rs896884	rs896884	2	99651963	MRPL30	0.130205	0.853879	NA	NA	NA	NA
rs9308833	rs9308833	2	100662618	MRPL30	-0.141669	0.860443	NA	NA	NA	NA
JHU_2.28600285	rs60141412	2	28600286	MRPL33	NA	NA	0.194556	0.850827	NA	NA
JHU_2.28657895	rs1111336	2	28657896	MRPL33	NA	NA	0.289907	0.61177	NA	NA
JHU_2.28790750	rs36113629	2	28790751	MRPL33	NA	NA	-0.16942	0.869237	NA	NA
JHU_2.28914726	rs149246680	2	28914727	MRPL33	NA	NA	-0.378524	0.74315	NA	NA
JHU_2.28926298	rs112107816	2	28926299	MRPL33	NA	NA	-0.245398	0.866886	NA	NA
JHU_2.28927129	rs115963002	2	28927130	MRPL33	NA	NA	-0.424969	0.670644	NA	NA
JHU_2.28938835	rs145605202	2	28938836	MRPL33	NA	NA	-0.310023	0.827605	NA	NA
JHU_2.28976042	rs116610187	2	28976043	MRPL33	NA	NA	-0.416397	0.485555	NA	NA
JHU_2.28977890	rs77461539	2	28977891	MRPL33	NA	NA	-0.318685	0.748254	NA	NA
JHU_2.29010022	rs142530426	2	29010023	MRPL33	NA	NA	-0.348928	0.779133	NA	NA
JHU_2.29015512	rs143544625	2	29015513	MRPL33	NA	NA	-0.424969	0.670644	NA	NA
JHU_2.29017557	NA	2	29017558	MRPL33	NA	NA	-0.348928	0.779133	NA	NA
JHU_2.29122955	rs116175722	2	29122956	MRPL33	NA	NA	-0.39559	0.745512	NA	NA
rs10190267	rs10190267	2	28655153	MRPL33	NA	NA	-0.175053	0.85512	NA	NA
rs1131375	rs1131375	2	27323385	MRPL33	0.233947	0.742074	NA	NA	NA	NA
rs114108325	rs114108325	2	28661478	MRPL33	NA	NA	0.289565	0.85201	NA	NA
rs115107203	rs115107203	2	28664871	MRPL33	NA	NA	0.328562	0.852008	NA	NA
rs11899281	rs11899281	2	28896626	MRPL33	NA	NA	0.308902	0.777309	NA	NA
rs12614347	NA	2	28362019	MRPL33	0.354399	0.740532	0.245307	0.857102	NA	NA
rs1275513	rs1275513	2	27370970	MRPL33	NA	NA	0.27966	0.806735	NA	NA
rs1395	rs1395	2	27424636	MRPL33	NA	NA	0.223265	0.866983	NA	NA
rs146318990	rs146318990	2	29092933	MRPL33	NA	NA	-0.424969	0.670644	NA	NA
rs147671438	rs147671438	2	29039007	MRPL33	NA	NA	-0.348928	0.779133	NA	NA
rs2068834	rs2068834	2	27839539	MRPL33	-0.290474	0.872588	-0.263118	0.854653	NA	NA
rs2304681	NA	2	27315252	MRPL33	0.204203	0.795926	NA	NA	NA	NA
rs2337374	rs2337374	2	28200152	MRPL33	-0.197144	0.874217	NA	NA	NA	NA
rs2940799	rs2940799	2	28669749	MRPL33	NA	NA	-0.162614	0.855471	NA	NA
rs4665958	rs4665958	2	27443196	MRPL33	NA	NA	0.223265	0.866983	NA	NA
rs57911164	rs57911164	2	28356395	MRPL33	0.316409	0.859448	NA	NA	NA	NA
rs60274708	NA	2	28583380	MRPL33	NA	NA	-0.338493	0.857271	NA	NA
rs62130501	rs62130501	2	27189497	MRPL33	0.386775	0.783838	NA	NA	NA	NA
rs6760250	rs6760250	2	27812252	MRPL33	-0.290474	0.872588	-0.263118	0.854653	NA	NA
rs72858846	rs72858846	2	28640260	MRPL33	NA	NA	0.254536	0.841009	NA	NA
rs73922166	rs73922166	2	28801782	MRPL33	-0.296609	0.847435	NA	NA	NA	NA
rs7564363	rs7564363	2	27191473	MRPL33	0.170799	0.872863	NA	NA	NA	NA
rs7572644	rs7572644	2	28320033	MRPL33	NA	NA	-0.259239	0.875371	NA	NA
JHU_2.85543180	NA	2	85543181	MRPL35	NA	NA	-0.128063	0.847815	NA	NA
JHU_2.85938973	rs111294437	2	85938974	MRPL35	-0.208022	0.787876	NA	NA	NA	NA
JHU_2.86003304	rs34284678	2	86003305	MRPL35	-0.178149	0.733846	NA	NA	NA	NA
JHU_2.86057150	NA	2	86057151	MRPL35	-0.2714	0.622379	NA	NA	NA	NA
JHU_2.86298350	rs2577766	2	86298351	MRPL35	0.118082	0.85838	NA	NA	NA	NA
JHU_2.86370683	NA	2	86370684	MRPL35	NA	NA	-0.172801	0.821367	NA	NA
JHU_2.86399080	rs6760405	2	86399081	MRPL35	-0.197537	0.591543	NA	NA	NA	NA
JHU_2.86399491	rs111805973	2	86399492	MRPL35	-0.189101	0.608469	NA	NA	NA	NA
JHU_2.86437432	rs192438590	2	86437433	MRPL35	NA	NA	-0.223233	0.28994	NA	NA
JHU_2.86561221	rs76582879	2	86561222	MRPL35	NA	NA	0.188254	0.875833	NA	NA
JHU_2.86756802	rs111606566	2	86756803	MRPL35	NA	NA	-0.180411	0.863853	NA	NA
JHU_2.87240580	NA	2	87240581	MRPL35	NA	NA	-0.20109	0.834604	NA	NA
JHU_2.87260647	NA	2	87260648	MRPL35	NA	NA	-0.267578	0.792035	NA	NA
rs10175330	rs10175330	2	86414114	MRPL35	-0.147111	0.607752	NA	NA	NA	NA
rs10188985	rs10188985	2	85941074	MRPL35	0.117629	0.877731	NA	NA	NA	NA
rs10206876	rs10206876	2	85508065	MRPL35	NA	NA	-0.116802	0.865125	NA	NA
rs1033289	rs1033289	2	86611284	MRPL35	0.14612	0.795347	NA	NA	NA	NA
rs1057893	rs1057893	2	86385668	MRPL35	-0.147111	0.607752	NA	NA	NA	NA
rs113835335	rs113835335	2	85938998	MRPL35	-0.222652	0.853253	NA	NA	NA	NA
rs11680227	rs11680227	2	85707654	MRPL35	NA	NA	-0.129653	0.87368	NA	NA
rs11689401	rs11689401	2	86167678	MRPL35	NA	NA	-0.200359	0.865114	NA	NA
rs11689511	NA	2	87123114	MRPL35	NA	NA	-0.285837	0.367544	NA	NA
rs11900847	rs11900847	2	86063465	MRPL35	NA	NA	-0.147647	0.775637	NA	NA
rs12475126	rs12475126	2	86421332	MRPL35	-0.155385	0.71389	NA	NA	NA	NA
rs13420465	rs13420465	2	86063044	MRPL35	NA	NA	-0.111788	0.861718	NA	NA
rs1356621	rs1356621	2	85973114	MRPL35	-0.193304	0.825796	NA	NA	NA	NA
rs139806812	rs139806812	2	86459857	MRPL35	0.271896	0.849133	NA	NA	NA	NA
rs1465823	rs1465823	2	85976645	MRPL35	-0.21986	0.588641	NA	NA	NA	NA
rs17026352	rs17026352	2	85683099	MRPL35	NA	NA	0.130159	0.770228	NA	NA
rs17026610	rs17026610	2	85975594	MRPL35	0.128988	0.740139	NA	NA	NA	NA
rs17431285	rs17431285	2	86033287	MRPL35	-0.202371	0.772919	NA	NA	NA	NA
rs2288118	rs2288118	2	86310110	MRPL35	NA	NA	-0.138935	0.653879	NA	NA
rs2367202	rs2367202	2	86345536	MRPL35	0.101508	0.85602	NA	NA	NA	NA
rs34866009	rs34866009	2	86357774	MRPL35	NA	NA	-0.218055	0.868307	NA	NA
rs34892520	rs34892520	2	86269163	MRPL35	0.1171	0.858311	NA	NA	NA	NA
rs57344420	rs57344420	2	86041918	MRPL35	0.116191	0.820645	NA	NA	NA	NA
rs57536133	NA	2	86041379	MRPL35	NA	NA	0.247671	0.869769	NA	NA
rs60525968	rs60525968	2	86029846	MRPL35	0.123063	0.7711	NA	NA	NA	NA
rs6547660	rs6547660	2	86383171	MRPL35	-0.155385	0.71389	NA	NA	NA	NA
rs6707029	rs6707029	2	86400084	MRPL35	-0.147111	0.607752	NA	NA	NA	NA
rs6714421	rs6714421	2	85703308	MRPL35	NA	NA	-0.140919	0.818473	NA	NA
rs6733550	rs6733550	2	85828014	MRPL35	-0.209734	0.730369	NA	NA	NA	NA
rs6760112	rs6760112	2	86202212	MRPL35	NA	NA	-0.172616	0.858264	NA	NA
rs73943271	rs73943271	2	85922396	MRPL35	0.233657	0.832858	NA	NA	NA	NA
rs73944913	rs73944913	2	86456514	MRPL35	NA	NA	0.132968	0.789837	NA	NA
rs74674287	rs74674287	2	86005554	MRPL35	NA	NA	0.244107	0.789414	NA	NA
rs75616318	rs75616318	2	86273189	MRPL35	NA	NA	-0.218055	0.868307	NA	NA
rs9653508	rs9653508	2	86422816	MRPL35	-0.118482	0.815167	NA	NA	NA	NA
JHU_2.223839013	rs6721253	2	223839014	MRPL44	NA	NA	-0.162874	0.682967	NA	NA
JHU_2.223847712	rs1542057	2	223847713	MRPL44	NA	NA	-0.261013	0.743007	NA	NA
JHU_2.223850094	rs62185069	2	223850095	MRPL44	-0.160995	0.797471	-0.124427	0.792213	NA	NA
JHU_2.223850582	rs115083226	2	223850583	MRPL44	-0.197775	0.873669	NA	NA	NA	NA
JHU_2.223862753	rs6732522	2	223862754	MRPL44	NA	NA	-0.0890406	0.876484	NA	NA
JHU_2.223866036	NA	2	223866037	MRPL44	NA	NA	-0.116327	0.874999	NA	NA
JHU_2.223867195	NA	2	223867196	MRPL44	NA	NA	-0.086444	0.8761	NA	NA
JHU_2.223874067	rs12052583	2	223874068	MRPL44	NA	NA	-0.137282	0.691215	NA	NA
JHU_2.223884068	rs76453744	2	223884069	MRPL44	NA	NA	-0.111414	0.868635	NA	NA
JHU_2.223937988	rs11887758	2	223937989	MRPL44	NA	NA	-0.223444	0.858412	NA	NA
JHU_2.223949192	rs11687144	2	223949193	MRPL44	-0.217425	0.778476	NA	NA	NA	NA
JHU_2.223965509	rs79675182	2	223965510	MRPL44	NA	NA	-0.223444	0.858412	NA	NA
JHU_2.223966968	rs11891864	2	223966969	MRPL44	-0.362221	0.409781	NA	NA	NA	NA
JHU_2.224684885	NA	2	224684886	MRPL44	NA	NA	-0.279638	0.734602	NA	NA
JHU_2.224696807	NA	2	224696808	MRPL44	NA	NA	0.0917733	0.859809	NA	NA
JHU_2.224696849	rs3222820	2	224696850	MRPL44	NA	NA	0.0917733	0.859809	NA	NA
JHU_2.225571622	rs200568376	2	225571623	MRPL44	NA	NA	0.166369	0.844558	NA	NA
rs10189760	rs10189760	2	223843894	MRPL44	NA	NA	-0.140912	0.850876	NA	NA
rs10189762	rs10189762	2	223918080	MRPL44	-0.238607	0.859118	NA	NA	NA	NA
rs10933018	rs10933018	2	224669429	MRPL44	0.141896	0.872588	NA	NA	NA	NA
rs11678930	rs11678930	2	223838583	MRPL44	-0.223031	0.838103	NA	NA	NA	NA
rs12993632	rs12993632	2	225187867	MRPL44	-0.168545	0.855089	NA	NA	NA	NA
rs13024433	rs13024433	2	225774612	MRPL44	0.196401	0.844084	0.200338	0.626914	NA	NA
rs1371648	rs1371648	2	223872815	MRPL44	-0.145994	0.840471	-0.116599	0.826985	NA	NA
rs1401386	rs1401386	2	224713026	MRPL44	NA	NA	-0.134781	0.697334	NA	NA
rs1440072	rs1440072	2	223936738	MRPL44	-0.267971	0.767567	NA	NA	NA	NA
rs1453672	rs1453672	2	225025120	MRPL44	-0.145136	0.863798	NA	NA	NA	NA
rs16865326	rs16865326	2	224767842	MRPL44	NA	NA	0.116252	0.793531	NA	NA
rs17271567	rs17271567	2	225795103	MRPL44	0.180808	0.835551	0.200624	0.443668	NA	NA
rs2629046	rs2629046	2	225047744	MRPL44	NA	NA	-0.114372	0.872659	NA	NA
rs34364174	rs34364174	2	223840084	MRPL44	-0.175859	0.879672	-0.137026	0.88026	NA	NA
rs4257392	rs4257392	2	225006135	MRPL44	0.156611	0.825049	NA	NA	NA	NA
rs60607850	rs60607850	2	223986872	MRPL44	NA	NA	-0.223444	0.858412	NA	NA
rs6712954	rs6712954	2	224856650	MRPL44	0.149371	0.878216	NA	NA	NA	NA
rs67153441	rs67153441	2	223873590	MRPL44	NA	NA	-0.116712	0.706099	NA	NA
rs6731100	rs6731100	2	225774390	MRPL44	0.144631	0.826676	0.126788	0.743901	NA	NA
rs72960468	rs72960468	2	224451678	MRPL44	NA	NA	-0.285171	0.41071	NA	NA
rs72966521	rs72966521	2	225171179	MRPL44	0.271561	0.864867	0.240865	0.804099	NA	NA
rs7558186	rs7558186	2	224696267	MRPL44	NA	NA	0.0873678	0.871418	NA	NA
rs7564678	rs7564678	2	225322828	MRPL44	NA	NA	-0.102755	0.87565	NA	NA
rs7588542	rs7588542	2	223867751	MRPL44	NA	NA	-0.116327	0.874999	NA	NA
rs7593551	rs7593551	2	225231713	MRPL44	-0.189625	0.747391	NA	NA	NA	NA
rs7597444	rs7597444	2	223975760	MRPL44	-0.179548	0.840919	NA	NA	NA	NA
rs7602495	rs7602495	2	223916080	MRPL44	NA	NA	-0.117949	0.795109	NA	NA
rs76078714	rs76078714	2	224595304	MRPL44	NA	NA	-0.231643	0.868307	NA	NA
rs79541489	rs79541489	2	225001747	MRPL44	0.198262	0.844112	NA	NA	NA	NA
rs79748479	rs79748479	2	224521566	MRPL44	NA	NA	0.183606	0.856656	NA	NA
rs935028	rs935028	2	223857554	MRPL44	NA	NA	-0.111556	0.855163	NA	NA
rs977057	rs977057	2	223984485	MRPL44	-0.163548	0.854804	NA	NA	NA	NA
rs9808129	rs9808129	2	223840963	MRPL44	NA	NA	-0.185358	0.719638	NA	NA
JHU_2.73838761	NA	2	73838762	MRPL53	NA	NA	-0.211793	0.719522	NA	NA
JHU_2.73858243	rs2421659	2	73858244	MRPL53	NA	NA	-0.208079	0.851022	NA	NA
JHU_2.73870959	NA	2	73870960	MRPL53	NA	NA	-0.20968	0.775817	NA	NA
JHU_2.74059210	rs111463385	2	74059211	MRPL53	NA	NA	0.262643	0.84097	NA	NA
JHU_2.74147289	NA	2	74147290	MRPL53	0.154345	0.841901	NA	NA	NA	NA
JHU_2.74157920	NA	2	74157921	MRPL53	NA	NA	-0.135139	0.875516	NA	NA
JHU_2.74235925	rs34555419	2	74235926	MRPL53	-0.23143	0.833123	NA	NA	NA	NA
JHU_2.74628036	NA	2	74628037	MRPL53	NA	NA	-0.142615	0.868906	NA	NA
JHU_2.75595511	rs6546976	2	75595512	MRPL53	NA	NA	0.156164	0.810118	NA	NA
rs1047911	rs1047911	2	74699778	MRPL53	NA	NA	0.162899	0.868675	NA	NA
rs10496198	rs10496198	2	75681462	MRPL53	NA	NA	-0.149503	0.866772	NA	NA
rs1052161	rs1052161	2	73828538	MRPL53	NA	NA	-0.186982	0.847831	NA	NA
rs1063588	rs1063588	2	74690378	MRPL53	NA	NA	0.169789	0.86989	NA	NA
rs1114380	rs1114380	2	73804708	MRPL53	NA	NA	-0.174892	0.752335	NA	NA
rs11688381	rs11688381	2	75170336	MRPL53	-0.117129	0.879672	NA	NA	NA	NA
rs11884776	rs11884776	2	73746923	MRPL53	0.134984	0.812133	-0.175027	0.760278	NA	NA
rs11889034	rs11889034	2	75692265	MRPL53	NA	NA	-0.156964	0.856818	NA	NA
rs12990965	rs12990965	2	75235863	MRPL53	0.16102	0.751401	NA	NA	NA	NA
rs13391552	rs13391552	2	73818936	MRPL53	NA	NA	-0.158942	0.816885	NA	NA
rs13396128	rs13396128	2	75033004	MRPL53	0.189407	0.606327	NA	NA	NA	NA
rs13405664	rs13405664	2	74989749	MRPL53	-0.139188	0.749183	NA	NA	NA	NA
rs13538	NA	2	73868328	MRPL53	NA	NA	-0.158942	0.816885	NA	NA
rs1589576	rs1589576	2	73738804	MRPL53	NA	NA	-0.122011	0.880019	NA	NA
rs1623605	rs1623605	2	74144110	MRPL53	NA	NA	0.175704	0.783581	NA	NA
rs17010517	rs17010517	2	75138398	MRPL53	NA	NA	0.244977	0.86145	NA	NA
rs2421668	rs2421668	2	73885096	MRPL53	NA	NA	-0.26429	0.558324	NA	NA
rs4083173	rs4083173	2	74401657	MRPL53	NA	NA	-0.216894	0.690694	NA	NA
rs4547554	rs4547554	2	73867862	MRPL53	NA	NA	-0.158942	0.816885	NA	NA
rs4852974	rs4852974	2	73927931	MRPL53	0.279489	0.662357	NA	NA	NA	NA
rs57772551	rs57772551	2	74364477	MRPL53	NA	NA	-0.179626	0.866463	NA	NA
rs58613324	rs58613324	2	75667005	MRPL53	0.199494	0.819561	NA	NA	NA	NA
rs58621292	rs58621292	2	75402699	MRPL53	0.177285	0.854264	NA	NA	NA	NA
rs6546857	rs6546857	2	73837955	MRPL53	NA	NA	-0.170182	0.7819	NA	NA
rs6546883	rs6546883	2	74217856	MRPL53	-0.142944	0.874251	NA	NA	NA	NA
rs6756885	rs6756885	2	73805172	MRPL53	NA	NA	-0.199965	0.669564	NA	NA
rs715161	rs715161	2	75594626	MRPL53	NA	NA	0.176982	0.732837	NA	NA
rs72812897	rs72812897	2	75651660	MRPL53	NA	NA	0.202194	0.834261	NA	NA
rs72917452	rs72917452	2	74122570	MRPL53	0.209432	0.854804	NA	NA	NA	NA
rs75150734	rs75150734	2	75484917	MRPL53	NA	NA	0.152373	0.871236	NA	NA
rs759588	rs759588	2	75384549	MRPL53	-0.214586	0.842952	NA	NA	NA	NA
rs77035378	rs77035378	2	75383371	MRPL53	-0.194774	0.754224	-0.202776	0.83663	NA	NA
rs9309473	rs9309473	2	73743982	MRPL53	NA	NA	-0.193829	0.647944	NA	NA
JHU_2.96002778	rs6724288	2	96002779	MRPS5	-0.246896	0.41891	NA	NA	NA	NA
JHU_2.96074582	rs113099445	2	96074583	MRPS5	-0.205046	0.487779	-0.163363	0.815415	NA	NA
JHU_2.96231883	rs72948043	2	96231884	MRPS5	-0.172812	0.776452	NA	NA	NA	NA
rs10874471	rs10874471	2	96038093	MRPS5	-0.093265	0.787877	NA	NA	NA	NA
rs12471472	rs12471472	2	96205455	MRPS5	-0.0927103	0.811454	NA	NA	NA	NA
rs2320170	NA	2	96239773	MRPS5	-0.144514	0.686553	NA	NA	NA	NA
rs72946030	rs72946030	2	96059285	MRPS5	-0.246896	0.41891	NA	NA	NA	NA
rs78911625	rs78911625	2	95418502	MRPS5	0.134101	0.873443	NA	NA	NA	NA
rs889852	rs889852	2	95977790	MRPS5	-0.111069	0.615572	-0.0832404	0.875141	NA	NA
JHU_2.105001078	rs74391077	2	105001079	MRPS9	-0.143097	0.834359	NA	NA	NA	NA
JHU_2.105116628	rs11901864	2	105116629	MRPS9	NA	NA	0.174083	0.799858	NA	NA
JHU_2.105382972	rs76365827	2	105382973	MRPS9	NA	NA	-0.114433	0.852292	NA	NA
JHU_2.105665478	rs12611934	2	105665479	MRPS9	NA	NA	-0.129354	0.87946	NA	NA
JHU_2.105666597	rs60589370	2	105666598	MRPS9	NA	NA	-0.129354	0.87946	NA	NA
JHU_2.105967783	NA	2	105967784	MRPS9	NA	NA	-0.157092	0.875141	NA	NA
JHU_2.106133952	rs111330458	2	106133953	MRPS9	NA	NA	-0.134067	0.844558	NA	NA
JHU_2.106291009	rs10172021	2	106291010	MRPS9	NA	NA	-0.0919779	0.877569	NA	NA
JHU_2.106566639	NA	2	106566640	MRPS9	NA	NA	0.175496	0.86777	NA	NA
JHU_2.106591937	rs6543352	2	106591938	MRPS9	NA	NA	0.162911	0.872523	NA	NA
kgp14800361	rs112883912	2	104972203	MRPS9	-0.131676	0.880081	NA	NA	NA	NA
rs1010746	rs1010746	2	105940446	MRPS9	0.11399	0.834227	NA	NA	NA	NA
rs10165497	rs10165497	2	105699881	MRPS9	0.131828	0.86939	NA	NA	NA	NA
rs10175607	rs10175607	2	106292197	MRPS9	NA	NA	-0.0919779	0.877569	NA	NA
rs10178865	rs10178865	2	105307941	MRPS9	-0.114147	0.876689	-0.117157	0.851676	NA	NA
rs10184989	rs10184989	2	105103635	MRPS9	NA	NA	0.139837	0.840526	NA	NA
rs113048214	rs113048214	2	106304892	MRPS9	NA	NA	-0.18166	0.682783	NA	NA
rs11888756	rs11888756	2	105030623	MRPS9	NA	NA	0.121847	0.821173	NA	NA
rs11888862	rs11888862	2	105053265	MRPS9	NA	NA	0.176135	0.607684	NA	NA
rs11892570	rs11892570	2	104916482	MRPS9	-0.113444	0.87074	NA	NA	NA	NA
rs13403337	rs13403337	2	105284415	MRPS9	NA	NA	0.231102	0.851582	NA	NA
rs13422730	rs13422730	2	105784872	MRPS9	-0.138878	0.770768	NA	NA	NA	NA
rs17029789	rs17029789	2	104998581	MRPS9	-0.143097	0.834359	NA	NA	NA	NA
rs17030503	rs17030503	2	105619118	MRPS9	0.18494	0.830122	NA	NA	NA	NA
rs17030555	rs17030555	2	105659213	MRPS9	0.19131	0.740784	NA	NA	NA	NA
rs17624523	rs17624523	2	105158638	MRPS9	NA	NA	0.235021	0.848816	NA	NA
rs2122967	rs2122967	2	106309119	MRPS9	NA	NA	0.212116	0.748425	NA	NA
rs2164718	rs2164718	2	105938378	MRPS9	0.11399	0.834227	NA	NA	NA	NA
rs2576791	rs2576791	2	105808662	MRPS9	NA	NA	-0.114312	0.793673	NA	NA
rs2679876	rs2679876	2	105938107	MRPS9	0.120107	0.835551	NA	NA	NA	NA
rs2889276	rs2889276	2	104714131	MRPS9	NA	NA	0.129052	0.865759	NA	NA
rs4600676	rs4600676	2	105767133	MRPS9	-0.133078	0.751401	NA	NA	NA	NA
rs4851712	rs4851712	2	105354926	MRPS9	-0.101154	0.876119	NA	NA	NA	NA
rs57573753	rs57573753	2	105997548	MRPS9	-0.192154	0.881435	NA	NA	NA	NA
rs59651637	rs59651637	2	104838181	MRPS9	NA	NA	0.143347	0.792953	NA	NA
rs63478363	rs63478363	2	106316562	MRPS9	NA	NA	-0.112714	0.855472	NA	NA
rs6543262	rs6543262	2	105253814	MRPS9	-0.123315	0.840616	NA	NA	NA	NA
rs6726692	rs6726692	2	106160606	MRPS9	-0.118586	0.780796	NA	NA	NA	NA
rs6748289	rs6748289	2	106551158	MRPS9	NA	NA	0.169867	0.872659	NA	NA
rs6758290	rs6758290	2	105864826	MRPS9	NA	NA	-0.146575	0.844298	NA	NA
rs72949638	NA	2	105565052	MRPS9	NA	NA	-0.250159	0.681106	NA	NA
rs73944959	rs73944959	2	105350951	MRPS9	NA	NA	-0.175292	0.737021	NA	NA
rs73948047	rs73948047	2	106539747	MRPS9	NA	NA	0.253207	0.585044	NA	NA
rs74446897	rs74446897	2	106593691	MRPS9	NA	NA	-0.161959	0.873511	NA	NA
rs75102811	rs75102811	2	106317974	MRPS9	0.266448	0.8184	NA	NA	NA	NA
rs7563743	rs7563743	2	106287156	MRPS9	NA	NA	0.191865	0.789259	NA	NA
rs7584287	rs7584287	2	106693142	MRPS9	NA	NA	0.101265	0.858174	NA	NA
rs7596328	rs7596328	2	105442170	MRPS9	NA	NA	0.110997	0.795195	NA	NA
rs7596663	rs7596663	2	105250065	MRPS9	0.104741	0.881461	NA	NA	NA	NA
rs79618712	rs79618712	2	105762608	MRPS9	0.218249	0.70326	NA	NA	NA	NA
rs79962206	rs79962206	2	105813044	MRPS9	NA	NA	0.146528	0.871645	NA	NA
rs877328	rs877328	2	106175739	MRPS9	-0.120573	0.872172	NA	NA	NA	NA
JHU_2.47029911	rs34005122	2	47029912	MSH2	-0.43973	0.861208	-0.243331	0.840586	NA	NA
JHU_2.47179062	rs28379847	2	47179063	MSH2	-0.465893	0.8563	NA	NA	NA	NA
JHU_2.47241950	rs72806579	2	47241951	MSH2	NA	NA	0.150289	0.842397	NA	NA
JHU_2.47320944	rs12986729	2	47320945	MSH2	-0.295912	0.877205	NA	NA	NA	NA
JHU_2.47390576	rs72810427	2	47390577	MSH2	NA	NA	-0.2789	0.772943	NA	NA
JHU_2.47408980	rs73926771	2	47408981	MSH2	-0.477828	0.783435	NA	NA	NA	NA
JHU_2.47481719	rs112208217	2	47481720	MSH2	-0.391652	0.834755	NA	NA	NA	NA
JHU_2.47709806	rs6737098	2	47709807	MSH2	-0.421525	0.867517	NA	NA	NA	NA
JHU_2.47790257	rs58979036	2	47790258	MSH2	NA	NA	0.184062	0.844558	NA	NA
JHU_2.47812085	rs111941877	2	47812086	MSH2	NA	NA	-0.261032	0.723476	NA	NA
JHU_2.47835302	rs142431436	2	47835303	MSH2	0.436608	0.876685	NA	NA	NA	NA
JHU_2.47886690	rs70943306	2	47886691	MSH2	-0.253421	0.835454	NA	NA	NA	NA
kgp3201209	rs55931899	2	47601407	MSH2	NA	NA	0.26138	0.365224	NA	NA
rs10191564	rs10191564	2	47469661	MSH2	-0.356996	0.766412	NA	NA	NA	NA
rs1046267	rs1046267	2	47302095	MSH2	NA	NA	0.124076	0.856821	NA	NA
rs10495940	rs10495940	2	47146732	MSH2	0.292778	0.844561	NA	NA	NA	NA
rs113985008	rs113985008	2	47559615	MSH2	NA	NA	-0.179767	0.846072	NA	NA
rs115592128	rs115592128	2	47882788	MSH2	NA	NA	0.14598	0.854653	NA	NA
rs11685529	rs11685529	2	47338962	MSH2	NA	NA	0.118659	0.865874	NA	NA
rs11887744	rs11887744	2	47175310	MSH2	-0.474419	0.779655	NA	NA	NA	NA
rs11888926	rs11888926	2	46709686	MSH2	NA	NA	0.307151	0.721873	NA	NA
rs12105518	rs12105518	2	47476780	MSH2	NA	NA	-0.203314	0.654111	NA	NA
rs12620679	rs12620679	2	48124504	MSH2	-0.471636	0.81254	NA	NA	NA	NA
rs13432591	NA	2	47149810	MSH2	-0.645257	0.560472	NA	NA	NA	NA
rs17035679	rs17035679	2	47031383	MSH2	0.333718	0.845782	NA	NA	NA	NA
rs17821827	rs17821827	2	46918682	MSH2	0.412449	0.731806	0.229476	0.649756	NA	NA
rs1869836	rs1869836	2	46882393	MSH2	0.236931	0.858235	NA	NA	NA	NA
rs35091433	rs35091433	2	47445424	MSH2	-0.422794	0.818685	NA	NA	NA	NA
rs4422207	rs4422207	2	47564034	MSH2	NA	NA	0.124511	0.863774	NA	NA
rs4608577	rs4608577	2	47703984	MSH2	NA	NA	0.210176	0.394044	NA	NA
rs4952868	rs4952868	2	47322222	MSH2	-0.441383	0.823428	NA	NA	NA	NA
rs4953456	rs4953456	2	47290570	MSH2	0.368818	0.590983	NA	NA	NA	NA
rs4953503	rs4953503	2	47794426	MSH2	NA	NA	0.139035	0.867397	NA	NA
rs55654131	rs55654131	2	46808168	MSH2	NA	NA	0.319638	0.853033	NA	NA
rs58450758	rs58450758	2	47604866	MSH2	0.24134	0.879672	NA	NA	NA	NA
rs6729896	rs6729896	2	47257989	MSH2	0.424276	0.854256	NA	NA	NA	NA
rs6733565	rs6733565	2	47316175	MSH2	NA	NA	0.120521	0.850432	NA	NA
rs6733907	rs6733907	2	47462849	MSH2	-0.451696	0.617058	NA	NA	NA	NA
rs6741642	rs6741642	2	46934908	MSH2	-0.250237	0.820517	NA	NA	NA	NA
rs6742037	rs6742037	2	48103505	MSH2	-0.293289	0.765688	NA	NA	NA	NA
rs6742794	rs6742794	2	47880127	MSH2	NA	NA	0.153411	0.854587	NA	NA
rs6751501	rs6751501	2	47757577	MSH2	NA	NA	-0.116111	0.872832	NA	NA
rs6755968	rs6755968	2	48443109	MSH2	-0.373935	0.736242	NA	NA	NA	NA
rs72876863	rs73328691	2	48122823	MSH2	0.535556	0.813994	NA	NA	NA	NA
rs72879081	rs72879081	2	47468997	MSH2	0.217944	0.87188	NA	NA	NA	NA
rs72888261	rs72888261	2	47724461	MSH2	NA	NA	0.222221	0.68009	NA	NA
rs73926782	rs73926782	2	47468102	MSH2	-0.411655	0.835006	NA	NA	NA	NA
rs74669305	rs74669305	2	47549757	MSH2	-0.425549	0.75315	NA	NA	NA	NA
rs74671872	rs74671872	2	47477442	MSH2	NA	NA	-0.193782	0.863082	NA	NA
rs74745509	rs74745509	2	47025634	MSH2	-0.412905	0.856905	NA	NA	NA	NA
rs7556761	rs7556761	2	47175755	MSH2	0.280638	0.863713	NA	NA	NA	NA
rs7561864	rs7561864	2	47666308	MSH2	-0.259566	0.863713	NA	NA	NA	NA
rs7563297	rs7563297	2	47265842	MSH2	0.240415	0.874084	NA	NA	NA	NA
rs7586063	rs7586063	2	47572727	MSH2	NA	NA	0.133064	0.844216	NA	NA
rs7587143	rs7587143	2	47743427	MSH2	NA	NA	-0.143433	0.796238	NA	NA
rs7604228	rs7604228	2	47156684	MSH2	0.262495	0.839519	NA	NA	NA	NA
rs797685	rs797685	2	47952777	MSH2	-0.263741	0.867056	NA	NA	NA	NA
rs797689	rs797689	2	47952231	MSH2	-0.240371	0.865544	NA	NA	NA	NA
rs797700	rs797700	2	47948101	MSH2	-0.273762	0.810098	NA	NA	NA	NA
rs79874846	rs79874846	2	47567821	MSH2	NA	NA	-0.228693	0.780975	NA	NA
rs80040390	rs80040390	2	46718433	MSH2	NA	NA	0.307151	0.721873	NA	NA
rs9677412	rs9677412	2	46632083	MSH2	-0.251716	0.853223	NA	NA	NA	NA
rs990540	rs990540	2	48476662	MSH2	-0.299827	0.81902	NA	NA	NA	NA
rs9917276	rs9917276	2	47314638	MSH2	0.276331	0.769513	NA	NA	NA	NA
JHU_2.47179062	rs28379847	2	47179063	MSH6	-0.312339	0.488556	NA	NA	NA	NA
JHU_2.47217601	rs143002335	2	47217602	MSH6	0.179156	0.694242	NA	NA	NA	NA
JHU_2.47269844	rs10169983	2	47269845	MSH6	NA	NA	-0.0715472	0.875347	NA	NA
JHU_2.47320944	rs12986729	2	47320945	MSH6	NA	NA	-0.0843721	0.867748	NA	NA
JHU_2.47326375	NA	2	47326376	MSH6	NA	NA	-0.0977669	0.809371	NA	NA
JHU_2.47481719	rs112208217	2	47481720	MSH6	-0.170204	0.844561	NA	NA	NA	NA
JHU_2.47551966	rs6751832	2	47551967	MSH6	NA	NA	0.0753778	0.778647	NA	NA
JHU_2.47595549	rs373172198	2	47595550	MSH6	NA	NA	0.116432	0.853929	NA	NA
JHU_2.47679360	NA	2	47679361	MSH6	NA	NA	0.0887836	0.7248	NA	NA
JHU_2.47704232	rs17218522	2	47704233	MSH6	NA	NA	-0.145524	0.78863	NA	NA
JHU_2.47811652	rs112396316	2	47811653	MSH6	0.187182	0.770553	NA	NA	NA	NA
JHU_2.47812085	rs111941877	2	47812086	MSH6	NA	NA	-0.123117	0.801418	NA	NA
JHU_2.47858763	rs76947266	2	47858764	MSH6	NA	NA	0.125253	0.689494	NA	NA
JHU_2.47863729	NA	2	47863730	MSH6	NA	NA	-0.0645634	0.868067	NA	NA
JHU_2.48070869	rs79776017	2	48070870	MSH6	NA	NA	0.0959213	0.873465	NA	NA
JHU_2.48610171	NA	2	48610172	MSH6	NA	NA	0.0938516	0.877291	NA	NA
JHU_2.48836224	rs145673013	2	48836225	MSH6	NA	NA	0.15593	0.755951	NA	NA
exm192079	rs116429842	2	47596694	MSH6	NA	NA	0.139543	0.776177	NA	NA
kgp3201209	rs55931899	2	47601407	MSH6	NA	NA	0.0818377	0.877569	NA	NA
kgp7643651	rs62135452	2	49000955	MSH6	0.235128	0.701633	NA	NA	NA	NA
rs10169431	rs10169431	2	47823949	MSH6	0.120651	0.875663	NA	NA	NA	NA
rs10173957	rs10173957	2	47504611	MSH6	-0.250557	0.784973	NA	NA	NA	NA
rs10194838	rs10194838	2	49003566	MSH6	NA	NA	-0.0626403	0.868145	NA	NA
rs1036292	rs1036292	2	47243124	MSH6	0.0931927	0.871868	NA	NA	NA	NA
rs10495940	rs10495940	2	47146732	MSH6	0.122831	0.868978	NA	NA	NA	NA
rs11690921	rs11690921	2	47153762	MSH6	NA	NA	-0.111687	0.876871	NA	NA
rs11887744	rs11887744	2	47175310	MSH6	-0.190174	0.837989	NA	NA	NA	NA
rs11890177	rs11890177	2	47133055	MSH6	NA	NA	-0.0766015	0.823978	NA	NA
rs11890263	rs11890263	2	47326601	MSH6	NA	NA	-0.100358	0.862313	NA	NA
rs1214776	rs1214776	2	47880934	MSH6	NA	NA	0.0715757	0.846745	NA	NA
rs12618729	rs12618729	2	48937349	MSH6	-0.173164	0.564608	NA	NA	NA	NA
rs13015901	rs13015901	2	47247119	MSH6	0.102432	0.866369	NA	NA	NA	NA
rs13033168	rs13033168	2	47316152	MSH6	NA	NA	-0.0988739	0.512391	NA	NA
rs13399271	rs13399271	2	46971438	MSH6	0.11727	0.834407	NA	NA	NA	NA
rs17036636	rs17036636	2	47721328	MSH6	0.106814	0.87374	NA	NA	NA	NA
rs17568951	rs17568951	2	47807493	MSH6	0.148266	0.869188	NA	NA	NA	NA
rs1865258	rs1865258	2	47232495	MSH6	0.123202	0.841062	NA	NA	NA	NA
rs2055224	rs2055224	2	47489266	MSH6	NA	NA	-0.0717402	0.853813	NA	NA
rs2301267	rs2301267	2	48984391	MSH6	NA	NA	-0.0698771	0.87565	NA	NA
rs2952372	rs2952372	2	47889058	MSH6	NA	NA	-0.0690087	0.850236	NA	NA
rs3136247	rs3136247	2	48013099	MSH6	0.203275	0.800422	NA	NA	NA	NA
rs4608577	rs4608577	2	47703984	MSH6	NA	NA	0.100057	0.579246	NA	NA
rs4953456	rs4953456	2	47290570	MSH6	NA	NA	0.0718656	0.858841	NA	NA
rs4953503	rs4953503	2	47794426	MSH6	NA	NA	0.0700209	0.880088	NA	NA
rs62139718	rs62139718	2	47652570	MSH6	NA	NA	0.0737869	0.873545	NA	NA
rs62141699	rs62141699	2	47424805	MSH6	NA	NA	0.0929489	0.875494	NA	NA
rs6713052	rs6713052	2	47251634	MSH6	-0.157892	0.874418	NA	NA	NA	NA
rs6736039	rs6736039	2	47778096	MSH6	-0.111456	0.832824	NA	NA	NA	NA
rs6751203	rs6751203	2	47484256	MSH6	NA	NA	-0.0788587	0.800958	NA	NA
rs6751501	rs6751501	2	47757577	MSH6	NA	NA	-0.0665212	0.842095	NA	NA
rs726117	rs726117	2	47372425	MSH6	NA	NA	-0.0919291	0.705215	NA	NA
rs72806566	rs72806566	2	47219383	MSH6	NA	NA	0.0746774	0.874843	NA	NA
rs72806599	rs72806599	2	47251725	MSH6	NA	NA	0.0687565	0.85512	NA	NA
rs72872940	rs72872940	2	47240222	MSH6	0.135499	0.860297	NA	NA	NA	NA
rs72888261	rs72888261	2	47724461	MSH6	NA	NA	0.0974272	0.821632	NA	NA
rs72888283	rs72888283	2	47744260	MSH6	NA	NA	0.0855937	0.833287	NA	NA
rs74671872	rs74671872	2	47477442	MSH6	NA	NA	-0.11471	0.808553	NA	NA
rs7556761	rs7556761	2	47175755	MSH6	0.121189	0.874251	NA	NA	NA	NA
rs7557193	rs7557193	2	47198639	MSH6	0.128261	0.762301	NA	NA	NA	NA
rs7563126	rs7563126	2	48983633	MSH6	NA	NA	-0.0738374	0.820571	NA	NA
rs7563297	rs7563297	2	47265842	MSH6	0.108586	0.872373	NA	NA	NA	NA
rs7574514	rs7574514	2	47125914	MSH6	NA	NA	-0.0856532	0.778261	NA	NA
rs75745208	rs75745208	2	47650244	MSH6	NA	NA	0.0894654	0.861257	NA	NA
rs7575628	rs7575628	2	47256618	MSH6	NA	NA	-0.0580065	0.879556	NA	NA
rs7579411	rs7579411	2	48938356	MSH6	0.142141	0.837825	NA	NA	NA	NA
rs7581908	rs7581908	2	47423575	MSH6	NA	NA	-0.0926594	0.642046	NA	NA
rs7586280	rs7586280	2	48936589	MSH6	0.111117	0.880872	NA	NA	NA	NA
rs7587143	rs7587143	2	47743427	MSH6	NA	NA	-0.0814654	0.744343	NA	NA
rs7596354	rs7596354	2	47362229	MSH6	NA	NA	-0.105629	0.627248	NA	NA
rs9917276	rs9917276	2	47314638	MSH6	0.101655	0.864141	NA	NA	NA	NA
JHU_2.41733665	rs116006255	2	41733666	MTA3	0.484985	0.88067	NA	NA	NA	NA
JHU_2.41753327	NA	2	41753328	MTA3	NA	NA	0.224419	0.864602	NA	NA
JHU_2.41776202	NA	2	41776203	MTA3	0.558705	0.754814	0.306911	0.852008	NA	NA
JHU_2.41863971	NA	2	41863972	MTA3	NA	NA	-0.554618	0.8276	NA	NA
JHU_2.41990021	rs139526472	2	41990022	MTA3	0.652143	0.836928	NA	NA	NA	NA
JHU_2.42105947	rs181423063	2	42105948	MTA3	NA	NA	-0.592569	0.782716	NA	NA
JHU_2.42143116	rs11340818	2	42143117	MTA3	0.353125	0.807696	NA	NA	NA	NA
JHU_2.42370901	NA	2	42370902	MTA3	0.754253	0.788083	NA	NA	NA	NA
JHU_2.42377242	NA	2	42377243	MTA3	NA	NA	0.40294	0.788442	NA	NA
JHU_2.42471209	rs13004287	2	42471210	MTA3	-0.663506	0.838103	-0.426463	0.846151	NA	NA
JHU_2.42696130	rs10865182	2	42696131	MTA3	NA	NA	0.224557	0.872344	NA	NA
JHU_2.42867023	rs74752364	2	42867024	MTA3	-0.567186	0.865054	-0.427336	0.802111	NA	NA
JHU_2.42949011	rs6718256	2	42949012	MTA3	-0.561135	0.840691	-0.433252	0.742222	NA	NA
JHU_2.43102421	rs7598741	2	43102422	MTA3	-0.393793	0.841901	NA	NA	NA	NA
JHU_2.43151468	rs58312075	2	43151469	MTA3	NA	NA	-0.241301	0.843999	NA	NA
JHU_2.43312158	rs80041841	2	43312159	MTA3	NA	NA	-0.420954	0.86349	NA	NA
JHU_2.43363325	rs13382377	2	43363326	MTA3	NA	NA	-0.310047	0.867275	NA	NA
JHU_2.43369327	rs111741596	2	43369328	MTA3	NA	NA	-0.343701	0.840542	NA	NA
JHU_2.43390061	rs73923522	2	43390062	MTA3	0.71882	0.836651	NA	NA	NA	NA
JHU_2.43441959	NA	2	43441960	MTA3	NA	NA	0.400738	0.865524	NA	NA
rs11682091	rs11682091	2	43144956	MTA3	0.748041	0.649602	NA	NA	NA	NA
rs11900994	rs11900994	2	42876940	MTA3	NA	NA	0.273618	0.878338	NA	NA
rs12329348	rs12329348	2	42364984	MTA3	0.656624	0.802421	NA	NA	NA	NA
rs12463636	rs12463636	2	41745916	MTA3	NA	NA	-0.258431	0.844298	NA	NA
rs12476523	rs12476523	2	42059340	MTA3	-0.402834	0.812091	NA	NA	NA	NA
rs12615153	rs12615153	2	43321128	MTA3	0.519085	0.6292	NA	NA	NA	NA
rs12712812	rs12712812	2	42086948	MTA3	-0.41606	0.855275	NA	NA	NA	NA
rs13027051	rs13027051	2	43018458	MTA3	NA	NA	0.33785	0.787525	NA	NA
rs1496329	rs1496329	2	42688797	MTA3	NA	NA	0.233521	0.880734	NA	NA
rs1550862	rs1550862	2	43287629	MTA3	NA	NA	0.304868	0.863194	NA	NA
rs17029739	rs17029739	2	42691095	MTA3	0.394504	0.878102	NA	NA	NA	NA
rs17030357	rs17030357	2	43314175	MTA3	-0.325842	0.84251	NA	NA	NA	NA
rs17030430	NA	2	43370877	MTA3	NA	NA	-0.340617	0.857916	NA	NA
rs2241850	rs2241850	2	42997614	MTA3	0.437683	0.75323	NA	NA	NA	NA
rs28548843	rs28548843	2	42005645	MTA3	NA	NA	-0.228488	0.870205	NA	NA
rs3755540	rs3755540	2	42995840	MTA3	-0.50824	0.779901	NA	NA	NA	NA
rs3816182	rs3816182	2	43015704	MTA3	0.429331	0.825015	NA	NA	NA	NA
rs4952511	rs4952511	2	42005428	MTA3	NA	NA	0.202633	0.865454	NA	NA
rs4952676	rs4952676	2	43929983	MTA3	NA	NA	-0.233997	0.875067	NA	NA
rs4953577	rs4953577	2	42935961	MTA3	0.716975	0.807191	NA	NA	NA	NA
rs56926376	NA	2	42701342	MTA3	0.640281	0.852124	NA	NA	NA	NA
rs58825106	rs58825106	2	42152216	MTA3	NA	NA	0.351088	0.877835	NA	NA
rs6711408	rs6711408	2	43436230	MTA3	NA	NA	-0.27367	0.83416	NA	NA
rs6717237	rs6717237	2	43043116	MTA3	NA	NA	0.228136	0.857102	NA	NA
rs6727374	rs6727374	2	41917378	MTA3	NA	NA	0.343485	0.855862	NA	NA
rs6740655	rs6740655	2	41790278	MTA3	0.393297	0.867517	NA	NA	NA	NA
rs6752660	rs6752660	2	43321742	MTA3	0.648952	0.686775	NA	NA	NA	NA
rs6756476	rs6756476	2	43278660	MTA3	NA	NA	-0.31623	0.802977	NA	NA
rs6760332	rs6760332	2	41939648	MTA3	-0.725418	0.653318	NA	NA	NA	NA
rs719592	rs719592	2	42005234	MTA3	-0.534647	0.8563	NA	NA	NA	NA
rs72866952	rs72866952	2	43309247	MTA3	NA	NA	0.220434	0.861538	NA	NA
rs72877363	rs72877363	2	43544092	MTA3	NA	NA	-0.466485	0.844558	NA	NA
rs73930108	rs73930108	2	42058339	MTA3	-0.402549	0.814698	NA	NA	NA	NA
rs74715614	rs74715614	2	42355728	MTA3	0.368093	0.880886	NA	NA	NA	NA
rs754868	rs754868	2	43185532	MTA3	NA	NA	-0.262315	0.842089	NA	NA
rs7591141	rs7591141	2	42353031	MTA3	-0.734527	0.873623	NA	NA	NA	NA
rs78006193	rs78006193	2	43084212	MTA3	-0.572139	0.778534	NA	NA	NA	NA
rs79721538	rs79721538	2	42618066	MTA3	0.606885	0.879105	NA	NA	NA	NA
rs924114	rs924114	2	42739333	MTA3	-0.312253	0.871886	NA	NA	NA	NA
rs961279	rs961279	2	41937140	MTA3	-0.661633	0.776503	NA	NA	NA	NA
JHU_2.241018701	NA	2	241018702	MTERF4	NA	NA	-0.207227	0.855946	NA	NA
JHU_2.241091457	rs111865016	2	241091458	MTERF4	0.401503	0.822315	0.29866	0.795593	NA	NA
JHU_2.241109166	rs6734532	2	241109167	MTERF4	NA	NA	-0.299815	0.877678	NA	NA
JHU_2.241196201	rs116334748	2	241196202	MTERF4	NA	NA	0.321061	0.83575	NA	NA
JHU_2.241563651	NA	2	241563652	MTERF4	0.238761	0.812963	NA	NA	NA	NA
JHU_2.242673759	NA	2	242673760	MTERF4	NA	NA	-0.250632	0.796315	NA	NA
JHU_2.242711281	NA	2	242711282	MTERF4	-0.208464	0.867386	NA	NA	NA	NA
JHU_2.242733070	rs73011964	2	242733071	MTERF4	0.203763	0.872863	NA	NA	NA	NA
JHU_2.242839020	rs80144387	2	242839021	MTERF4	NA	NA	-0.117488	0.874843	NA	NA
JHU_2.242839689	rs28652708	2	242839690	MTERF4	-0.364957	0.752681	-0.211287	0.863082	NA	NA
rs10197454	rs10197454	2	242955191	MTERF4	-0.22577	0.830875	NA	NA	NA	NA
rs10200500	rs10200500	2	241049977	MTERF4	NA	NA	-0.227078	0.850971	NA	NA
rs10203884	rs10203884	2	242957028	MTERF4	-0.185797	0.861781	NA	NA	NA	NA
rs10205776	rs10205776	2	241315147	MTERF4	NA	NA	-0.140976	0.857326	NA	NA
rs115835704	rs115835704	2	241519750	MTERF4	-0.447688	0.83889	-0.482094	0.370691	NA	NA
rs11886874	rs11886874	2	241820501	MTERF4	0.185321	0.878032	NA	NA	NA	NA
rs11889243	NA	2	241236588	MTERF4	-0.310018	0.71091	-0.176849	0.852292	NA	NA
rs12469459	rs12469459	2	242716380	MTERF4	NA	NA	0.194853	0.63203	NA	NA
rs12695014	rs12695014	2	241232754	MTERF4	-0.284244	0.617912	NA	NA	NA	NA
rs12695032	rs12695032	2	241815473	MTERF4	-0.41431	0.749277	NA	NA	NA	NA
rs13385816	rs13385816	2	241799919	MTERF4	-0.38462	0.790342	NA	NA	NA	NA
rs13427724	rs13427724	2	242923756	MTERF4	NA	NA	-0.14097	0.824364	NA	NA
rs1866645	rs1866645	2	241057425	MTERF4	-0.345787	0.853336	NA	NA	NA	NA
rs2088225	rs2088225	2	241092419	MTERF4	NA	NA	-0.13871	0.801988	NA	NA
rs34334067	NA	2	242750980	MTERF4	-0.233204	0.861355	NA	NA	NA	NA
rs34656606	rs34656606	2	241234251	MTERF4	-0.402624	0.745283	NA	NA	NA	NA
rs35039363	rs35039363	2	242779376	MTERF4	0.236884	0.752555	NA	NA	NA	NA
rs3749172	NA	2	241570249	MTERF4	0.226749	0.838041	NA	NA	NA	NA
rs3792216	NA	2	241406578	MTERF4	NA	NA	0.263556	0.815198	NA	NA
rs4569516	rs4569516	2	242762838	MTERF4	-0.236407	0.855907	NA	NA	NA	NA
rs4676436	rs4676436	2	241447428	MTERF4	-0.26722	0.880211	NA	NA	NA	NA
rs58192469	rs58192469	2	241378609	MTERF4	-0.393614	0.83548	-0.3251	0.745019	NA	NA
rs59100207	rs59100207	2	241829599	MTERF4	NA	NA	-0.277509	0.682641	NA	NA
rs6724516	NA	2	241586810	MTERF4	NA	NA	-0.127778	0.847289	NA	NA
rs6747094	rs6747094	2	242678823	MTERF4	NA	NA	-0.152784	0.847289	NA	NA
rs73119527	rs73119527	2	241364613	MTERF4	NA	NA	-0.231098	0.572507	NA	NA
rs74898709	rs74898709	2	242775654	MTERF4	0.240567	0.854052	NA	NA	NA	NA
rs75210261	rs75210261	2	241092054	MTERF4	NA	NA	-0.231515	0.877858	NA	NA
rs7568395	rs7568395	2	241682055	MTERF4	-0.294845	0.839712	NA	NA	NA	NA
rs77111076	rs77111076	2	242717695	MTERF4	0.359358	0.874251	0.335442	0.738174	NA	NA
rs77970951	rs77970951	2	241196683	MTERF4	NA	NA	0.301642	0.844289	NA	NA
JHU_2.73427947	rs113778302	2	73427948	MTHFD2	0.162886	0.835551	NA	NA	NA	NA
JHU_2.73507271	rs77788622	2	73507272	MTHFD2	NA	NA	0.203136	0.738108	NA	NA
JHU_2.73783771	rs61692394	2	73783772	MTHFD2	-0.154495	0.869941	NA	NA	NA	NA
JHU_2.73831839	NA	2	73831840	MTHFD2	-0.252542	0.841341	NA	NA	NA	NA
JHU_2.73870959	NA	2	73870960	MTHFD2	-0.207307	0.822315	NA	NA	NA	NA
JHU_2.73918046	NA	2	73918047	MTHFD2	-0.1873	0.758818	NA	NA	NA	NA
JHU_2.73960380	NA	2	73960381	MTHFD2	0.182817	0.802061	NA	NA	NA	NA
JHU_2.74152754	NA	2	74152755	MTHFD2	NA	NA	-0.167087	0.729511	NA	NA
JHU_2.74352821	rs828849	2	74352822	MTHFD2	-0.171754	0.866715	-0.201299	0.556457	NA	NA
JHU_2.74933614	rs12995909	2	74933615	MTHFD2	NA	NA	0.131276	0.841957	NA	NA
JHU_2.74933621	rs13022193	2	74933622	MTHFD2	NA	NA	0.131276	0.841957	NA	NA
JHU_2.75093007	rs112223793	2	75093008	MTHFD2	-0.161396	0.863202	-0.152222	0.783576	NA	NA
JHU_2.75321702	rs116327575	2	75321703	MTHFD2	-0.371085	0.694944	-0.317213	0.602973	NA	NA
JHU_2.75365891	rs11126452	2	75365892	MTHFD2	0.135523	0.877205	NA	NA	NA	NA
JHU_2.75381531	NA	2	75381532	MTHFD2	NA	NA	-0.176426	0.867902	NA	NA
JHU_2.75406591	rs149509678	2	75406592	MTHFD2	-0.359998	0.729729	-0.277227	0.755844	NA	NA
rs1005397	rs1005397	2	74934223	MTHFD2	NA	NA	0.156345	0.817513	NA	NA
rs10169974	rs10169974	2	74139996	MTHFD2	-0.152199	0.840649	NA	NA	NA	NA
rs10189022	rs10189022	2	73427222	MTHFD2	0.162886	0.835551	NA	NA	NA	NA
rs1026150	rs1026150	2	74345780	MTHFD2	-0.275511	0.529054	-0.218945	0.521608	NA	NA
rs11126414	rs11126414	2	73932044	MTHFD2	0.144347	0.876659	NA	NA	NA	NA
rs111457133	rs111457133	2	74320832	MTHFD2	NA	NA	-0.195847	0.856704	NA	NA
rs11884776	rs11884776	2	73746923	MTHFD2	-0.178398	0.791122	NA	NA	NA	NA
rs11893422	rs11893422	2	75071010	MTHFD2	NA	NA	-0.120233	0.879446	NA	NA
rs12464589	rs12464589	2	73470615	MTHFD2	-0.158281	0.880865	NA	NA	NA	NA
rs12472502	rs12472502	2	73859184	MTHFD2	-0.226282	0.856024	NA	NA	NA	NA
rs12713837	rs12713837	2	75404954	MTHFD2	NA	NA	0.150159	0.697982	NA	NA
rs13006863	rs13006863	2	74463566	MTHFD2	-0.172954	0.874418	NA	NA	NA	NA
rs13414575	rs13414575	2	74446348	MTHFD2	NA	NA	0.121938	0.875141	NA	NA
rs1623605	rs1623605	2	74144110	MTHFD2	NA	NA	-0.157031	0.746381	NA	NA
rs17010492	rs17010492	2	75107201	MTHFD2	0.213969	0.849133	NA	NA	NA	NA
rs17010504	rs17010504	2	75115687	MTHFD2	0.174995	0.812595	NA	NA	NA	NA
rs1721240	rs1721240	2	74127289	MTHFD2	0.236712	0.575956	NA	NA	NA	NA
rs1881245	rs1881245	2	73649928	MTHFD2	-0.215928	0.696242	NA	NA	NA	NA
rs2001490	rs2001490	2	73928098	MTHFD2	-0.21628	0.585465	NA	NA	NA	NA
rs2421668	rs2421668	2	73885096	MTHFD2	-0.211513	0.831372	NA	NA	NA	NA
rs28362967	rs28362967	2	75074055	MTHFD2	-0.374179	0.523531	NA	NA	NA	NA
rs28362981	rs28362981	2	75080374	MTHFD2	NA	NA	-0.113549	0.867952	NA	NA
rs34927702	rs34927702	2	73800270	MTHFD2	-0.367314	0.717972	NA	NA	NA	NA
rs3771766	rs3771766	2	75095809	MTHFD2	NA	NA	-0.175039	0.857767	NA	NA
rs3771833	rs3771833	2	75366937	MTHFD2	NA	NA	0.172425	0.612232	NA	NA
rs3771841	rs3771841	2	75385648	MTHFD2	NA	NA	0.181504	0.870788	NA	NA
rs4627599	rs4627599	2	75406823	MTHFD2	NA	NA	-0.145634	0.767331	NA	NA
rs4852324	rs4852324	2	74202578	MTHFD2	-0.174188	0.783838	NA	NA	NA	NA
rs4852954	rs4852954	2	73870010	MTHFD2	-0.226282	0.856024	NA	NA	NA	NA
rs4852977	rs4852977	2	73938295	MTHFD2	0.171564	0.820042	NA	NA	NA	NA
rs4853018	rs4853018	2	74466594	MTHFD2	-0.215179	0.747391	-0.169312	0.75559	NA	NA
rs58125068	rs7538187	2	75363426	MTHFD2	0.219838	0.809054	NA	NA	NA	NA
rs603743	rs603743	2	75065650	MTHFD2	-0.176296	0.866715	NA	NA	NA	NA
rs6546857	rs6546857	2	73837955	MTHFD2	-0.143272	0.881392	NA	NA	NA	NA
rs6546883	rs6546883	2	74217856	MTHFD2	NA	NA	-0.174728	0.795569	NA	NA
rs6725947	rs6725947	2	75440136	MTHFD2	NA	NA	-0.136308	0.835789	NA	NA
rs6748684	NA	2	73928408	MTHFD2	0.236485	0.867285	NA	NA	NA	NA
rs6756885	rs6756885	2	73805172	MTHFD2	-0.215254	0.662357	NA	NA	NA	NA
rs702464	rs702464	2	74361641	MTHFD2	-0.236967	0.843842	-0.225133	0.740814	NA	NA
rs74703312	rs74703312	2	74195711	MTHFD2	-0.188095	0.67535	-0.139705	0.743724	NA	NA
rs74799430	rs74799430	2	74979950	MTHFD2	NA	NA	0.276517	0.842254	NA	NA
rs7570950	rs7570950	2	74338942	MTHFD2	-0.13716	0.8762	NA	NA	NA	NA
rs7573464	rs7573464	2	73758651	MTHFD2	-0.355509	0.635318	NA	NA	NA	NA
rs7586361	rs7586361	2	73601606	MTHFD2	-0.186988	0.797017	NA	NA	NA	NA
rs7598901	rs7598901	2	73675844	MTHFD2	-0.282753	0.798602	NA	NA	NA	NA
rs7599453	rs7599453	2	73937901	MTHFD2	-0.141663	0.879786	NA	NA	NA	NA
rs7608165	rs7608165	2	74202473	MTHFD2	0.187434	0.871104	NA	NA	NA	NA
rs76992123	rs76992123	2	74414852	MTHFD2	0.228133	0.880863	0.219408	0.807659	NA	NA
rs79246632	rs79246632	2	75138454	MTHFD2	NA	NA	-0.193339	0.84097	NA	NA
rs79781355	rs79781355	2	74451478	MTHFD2	NA	NA	-0.226674	0.764371	NA	NA
rs831551	rs831551	2	74133975	MTHFD2	0.204909	0.811454	NA	NA	NA	NA
rs9309473	rs9309473	2	73743982	MTHFD2	-0.164993	0.832683	NA	NA	NA	NA
JHU_2.54684128	NA	2	54684129	MTIF2	NA	NA	-0.16477	0.746998	NA	NA
JHU_2.54734032	rs74259974	2	54734033	MTIF2	NA	NA	-0.0983491	0.841483	NA	NA
JHU_2.54824997	rs375988004	2	54824998	MTIF2	-0.210767	0.839512	NA	NA	NA	NA
JHU_2.54954025	rs139181832	2	54954026	MTIF2	-0.177099	0.882383	NA	NA	NA	NA
JHU_2.54990528	rs72806702	2	54990529	MTIF2	NA	NA	0.197898	0.766822	NA	NA
JHU_2.55190264	rs3821111	2	55190265	MTIF2	NA	NA	0.166778	0.85095	NA	NA
JHU_2.55483019	rs2589094	2	55483020	MTIF2	NA	NA	-0.0915152	0.870535	NA	NA
JHU_2.55486585	rs376811485	2	55486586	MTIF2	0.0882151	0.838503	0.0917285	0.813528	NA	NA
JHU_2.55523308	rs28665443	2	55523309	MTIF2	NA	NA	0.16673	0.852292	NA	NA
JHU_2.55566530	NA	2	55566531	MTIF2	NA	NA	-0.104333	0.805941	NA	NA
JHU_2.55602604	rs28469075	2	55602605	MTIF2	0.110818	0.837978	NA	NA	NA	NA
JHU_2.55638933	NA	2	55638934	MTIF2	0.104921	0.868435	NA	NA	NA	NA
JHU_2.55652252	rs72618674	2	55652253	MTIF2	0.122544	0.868821	NA	NA	NA	NA
JHU_2.56165560	rs13387379	2	56165561	MTIF2	NA	NA	0.169743	0.862259	NA	NA
JHU_2.56167876	rs146371224	2	56167877	MTIF2	-0.24964	0.650262	NA	NA	NA	NA
JHU_2.56214969	rs151064260	2	56214970	MTIF2	-0.309239	0.348719	NA	NA	NA	NA
JHU_2.56233506	rs72813884	2	56233507	MTIF2	NA	NA	0.10561	0.877028	NA	NA
JHU_2.56261490	rs10469875	2	56261491	MTIF2	NA	NA	-0.0909007	0.877708	NA	NA
JHU_2.56387757	NA	2	56387758	MTIF2	-0.287188	0.343275	-0.166074	0.877563	NA	NA
JHU_2.56397685	rs114327367	2	56397686	MTIF2	-0.339035	0.294632	-0.2565	0.716523	NA	NA
JHU_2.56410544	rs7591637	2	56410545	MTIF2	NA	NA	0.0873238	0.87805	NA	NA
JHU_2.56414480	rs2193478	2	56414481	MTIF2	NA	NA	0.181113	0.801198	NA	NA
JHU_2.56416215	rs114555095	2	56416216	MTIF2	-0.339035	0.294632	-0.2565	0.716523	NA	NA
JHU_2.56417462	rs6707108	2	56417463	MTIF2	NA	NA	-0.106062	0.851764	NA	NA
JHU_2.56418583	rs114624787	2	56418584	MTIF2	-0.267804	0.490241	-0.199904	0.79936	NA	NA
JHU_2.56429173	rs114635830	2	56429174	MTIF2	-0.231544	0.640816	NA	NA	NA	NA
JHU_2.56436164	rs6754349	2	56436165	MTIF2	NA	NA	0.10713	0.87799	NA	NA
JHU_2.56442303	rs1119821	2	56442304	MTIF2	NA	NA	0.154096	0.687258	NA	NA
JHU_2.56443478	rs59813060	2	56443479	MTIF2	NA	NA	-0.104267	0.851475	NA	NA
JHU_2.56458179	rs4672098	2	56458180	MTIF2	NA	NA	0.172019	0.712426	NA	NA
JHU_2.56458302	rs17047643	2	56458303	MTIF2	NA	NA	-0.137752	0.647944	NA	NA
JHU_2.56465251	rs10188465	2	56465252	MTIF2	NA	NA	0.134949	0.718756	NA	NA
JHU_2.56466048	rs34380906	2	56466049	MTIF2	0.109084	0.75376	0.0937465	0.837183	NA	NA
JHU_2.56466963	rs17047680	2	56466964	MTIF2	0.114084	0.719602	0.111549	0.727094	NA	NA
JHU_2.56474830	rs10201302	2	56474831	MTIF2	0.137412	0.858256	NA	NA	NA	NA
JHU_2.56479013	rs193244608	2	56479014	MTIF2	0.141396	0.823411	NA	NA	NA	NA
JHU_2.56481206	rs72923439	2	56481207	MTIF2	-0.291159	0.381134	-0.224049	0.740742	NA	NA
JHU_2.56484345	rs79799640	2	56484346	MTIF2	0.174147	0.843084	NA	NA	NA	NA
JHU_2.56487283	rs57041406	2	56487284	MTIF2	0.147968	0.622379	NA	NA	NA	NA
JHU_2.56490660	rs13004757	2	56490661	MTIF2	0.143064	0.622379	NA	NA	NA	NA
exm194085	rs61736715	2	54483272	MTIF2	0.190061	0.762779	0.229065	0.512391	NA	NA
exm194943	rs11357	2	55470115	MTIF2	0.106147	0.728142	0.0909913	0.821458	NA	NA
kgp14332272	rs72915547	2	54978717	MTIF2	NA	NA	0.262281	0.671014	NA	NA
rs10191785	rs10191785	2	55536808	MTIF2	0.105122	0.851494	NA	NA	NA	NA
rs1056445	rs1056445	2	55490819	MTIF2	0.0792452	0.873806	NA	NA	NA	NA
rs1084522	rs1084522	2	55843294	MTIF2	-0.10419	0.863371	NA	NA	NA	NA
rs11125573	rs11125573	2	55659155	MTIF2	NA	NA	-0.144221	0.480973	NA	NA
rs11125589	rs11125589	2	55941440	MTIF2	NA	NA	0.243879	0.846805	NA	NA
rs114119559	rs114119559	2	56080697	MTIF2	-0.173337	0.791802	-0.153372	0.847289	NA	NA
rs11682373	rs11682373	2	54602815	MTIF2	-0.106773	0.860243	NA	NA	NA	NA
rs11695736	rs11695736	2	56477224	MTIF2	NA	NA	0.0920141	0.843521	NA	NA
rs11899921	rs11899921	2	55514668	MTIF2	-0.125421	0.83961	NA	NA	NA	NA
rs12713316	rs12713316	2	56466211	MTIF2	0.12664	0.809696	NA	NA	NA	NA
rs13016868	rs13016868	2	56488460	MTIF2	0.108132	0.856042	NA	NA	NA	NA
rs13033894	NA	2	55010115	MTIF2	NA	NA	0.165599	0.791752	NA	NA
rs13385514	rs13385514	2	54582446	MTIF2	-0.145417	0.774691	NA	NA	NA	NA
rs13401661	rs13401661	2	54972648	MTIF2	0.114215	0.802522	0.123449	0.737021	NA	NA
rs1405834	rs1405834	2	54585544	MTIF2	-0.127199	0.840685	NA	NA	NA	NA
rs1430197	rs1430197	2	56134827	MTIF2	NA	NA	0.0924489	0.878371	NA	NA
rs1468914	rs1468914	2	56480917	MTIF2	0.135905	0.694654	NA	NA	NA	NA
rs17045879	rs17045879	2	54647455	MTIF2	NA	NA	-0.117898	0.879173	NA	NA
rs17046570	rs17046570	2	55220584	MTIF2	0.113255	0.877205	NA	NA	NA	NA
rs17046882	rs17046882	2	55550546	MTIF2	-0.125421	0.83961	NA	NA	NA	NA
rs17047713	rs17047713	2	56486723	MTIF2	0.154979	0.714499	NA	NA	NA	NA
rs17190072	rs17190072	2	56433956	MTIF2	0.115979	0.882079	0.125096	0.857858	NA	NA
rs1861772	rs1861772	2	56461906	MTIF2	NA	NA	0.142829	0.811004	NA	NA
rs2043712	rs2043712	2	55480022	MTIF2	-0.100616	0.879066	NA	NA	NA	NA
rs2193485	rs2193485	2	56492112	MTIF2	0.127794	0.725194	NA	NA	NA	NA
rs2567845	rs2567845	2	55031674	MTIF2	NA	NA	-0.138602	0.794454	NA	NA
rs2576692	rs2576692	2	55516723	MTIF2	NA	NA	0.16673	0.852292	NA	NA
rs2580769	rs2580769	2	55214618	MTIF2	NA	NA	-0.100213	0.82731	NA	NA
rs2589113	rs2589113	2	55516323	MTIF2	NA	NA	-0.0951794	0.877569	NA	NA
rs2627757	rs2627757	2	55938695	MTIF2	NA	NA	0.243879	0.846805	NA	NA
rs2631834	rs2631834	2	54943102	MTIF2	NA	NA	0.199972	0.871228	NA	NA
rs2869529	NA	2	56472159	MTIF2	0.111844	0.757915	0.0988661	0.825241	NA	NA
rs2920898	rs2920898	2	55273287	MTIF2	0.191884	0.877112	NA	NA	NA	NA
rs2941579	rs2941579	2	54861825	MTIF2	-0.114545	0.859479	NA	NA	NA	NA
rs2966466	rs2966466	2	55587727	MTIF2	0.110818	0.837978	NA	NA	NA	NA
rs2968810	rs2968810	2	55326133	MTIF2	0.183437	0.880931	NA	NA	NA	NA
rs2968821	rs2968821	2	55307865	MTIF2	NA	NA	-0.140371	0.862338	NA	NA
rs2971880	rs2971880	2	54885640	MTIF2	NA	NA	0.0990938	0.865874	NA	NA
rs35279349	NA	2	55187295	MTIF2	-0.090409	0.869941	NA	NA	NA	NA
rs4131262	rs4131262	2	54610789	MTIF2	-0.0926206	0.850134	NA	NA	NA	NA
rs4312532	rs4312532	2	55812061	MTIF2	NA	NA	-0.100176	0.873506	NA	NA
rs4318424	rs4318424	2	55387701	MTIF2	-0.320359	0.203758	-0.256057	0.595137	NA	NA
rs4322879	rs4322879	2	55797033	MTIF2	0.119607	0.827707	NA	NA	NA	NA
rs4553860	rs4553860	2	56244096	MTIF2	NA	NA	0.104645	0.844558	NA	NA
rs4671981	rs4671981	2	55093859	MTIF2	NA	NA	0.232062	0.256855	NA	NA
rs59870589	rs59870589	2	56098643	MTIF2	-0.1982	0.672762	-0.168443	0.798102	NA	NA
rs6545432	rs6545432	2	54817683	MTIF2	NA	NA	0.142695	0.834224	NA	NA
rs6545528	rs6545528	2	56082610	MTIF2	NA	NA	-0.106451	0.760321	NA	NA
rs6712017	rs6712017	2	56029444	MTIF2	0.0970366	0.866639	NA	NA	NA	NA
rs6725139	rs6725139	2	55369684	MTIF2	NA	NA	-0.100783	0.820555	NA	NA
rs6730327	rs6730327	2	56467339	MTIF2	NA	NA	0.134949	0.718756	NA	NA
rs6747364	rs6747364	2	55420825	MTIF2	NA	NA	0.0869973	0.876535	NA	NA
rs68015084	rs68015084	2	54658788	MTIF2	NA	NA	-0.114014	0.86989	NA	NA
rs72801184	rs72801184	2	56442130	MTIF2	NA	NA	0.160077	0.812671	NA	NA
rs72913008	rs72913008	2	54671735	MTIF2	-0.127941	0.871859	-0.162778	0.741927	NA	NA
rs72913549	rs72913549	2	54962655	MTIF2	NA	NA	-0.151945	0.651093	NA	NA
rs72924526	rs72924526	2	56116595	MTIF2	-0.120418	0.859479	NA	NA	NA	NA
rs7571341	rs7571341	2	56071062	MTIF2	-0.143984	0.880795	NA	NA	NA	NA
rs7575639	rs7575639	2	55369847	MTIF2	NA	NA	-0.118722	0.844558	NA	NA
rs782586	rs782586	2	55836165	MTIF2	-0.10419	0.863371	NA	NA	NA	NA
rs782590	rs782590	2	55843413	MTIF2	-0.10419	0.863371	NA	NA	NA	NA
rs843637	rs843637	2	54540970	MTIF2	-0.127261	0.825762	-0.115643	0.860216	NA	NA
rs843669	rs843669	2	54559793	MTIF2	0.101647	0.842997	NA	NA	NA	NA
rs969302	rs969302	2	56466868	MTIF2	0.12664	0.809696	NA	NA	NA	NA
JHU_2.176302634	rs2437921	2	176302635	MTX2	NA	NA	0.184634	0.877162	NA	NA
JHU_2.176327280	rs377256235	2	176327281	MTX2	NA	NA	0.125263	0.853929	NA	NA
JHU_2.177249725	rs369152007	2	177249726	MTX2	NA	NA	-0.142164	0.880019	NA	NA
JHU_2.177399877	rs34275402	2	177399878	MTX2	NA	NA	-0.225348	0.710639	NA	NA
JHU_2.177406082	rs79694638	2	177406083	MTX2	NA	NA	-0.28711	0.833383	NA	NA
JHU_2.177521812	rs11886526	2	177521813	MTX2	NA	NA	-0.290168	0.837567	NA	NA
rs10497451	rs10497451	2	177395213	MTX2	NA	NA	0.176069	0.864547	NA	NA
rs113717115	rs113717115	2	177943474	MTX2	NA	NA	-0.33719	0.742222	NA	NA
rs115691165	NA	2	176957201	MTX2	NA	NA	0.14423	0.877569	NA	NA
rs11679607	rs11679607	2	177711791	MTX2	NA	NA	0.194573	0.808026	NA	NA
rs11683783	rs11683783	2	176552756	MTX2	NA	NA	-0.147797	0.838212	NA	NA
rs11885361	rs11885361	2	177096752	MTX2	NA	NA	-0.166728	0.862332	NA	NA
rs11897944	rs11897944	2	176495726	MTX2	NA	NA	0.167775	0.843059	NA	NA
rs1375181	rs1375181	2	177364227	MTX2	0.386986	0.795082	0.317315	0.809284	NA	NA
rs1446832	rs1446832	2	176671391	MTX2	0.189633	0.871266	NA	NA	NA	NA
rs1448520	rs1448520	2	177473322	MTX2	NA	NA	0.175572	0.847647	NA	NA
rs1529093	rs1529093	2	177909595	MTX2	-0.203174	0.881435	NA	NA	NA	NA
rs2001349	rs2001349	2	178146736	MTX2	NA	NA	-0.13321	0.867888	NA	NA
rs2113563	rs2113563	2	176999012	MTX2	-0.268039	0.8762	NA	NA	NA	NA
rs2166523	rs2166523	2	176729944	MTX2	-0.16545	0.878465	NA	NA	NA	NA
rs2177250	rs2177250	2	176346170	MTX2	NA	NA	0.126664	0.863103	NA	NA
rs2301301	rs2301301	2	177032267	MTX2	-0.178903	0.861712	NA	NA	NA	NA
rs2305161	rs2305161	2	177134172	MTX2	NA	NA	0.176445	0.709974	NA	NA
rs2437890	rs2437890	2	176317989	MTX2	NA	NA	0.125263	0.853929	NA	NA
rs2437896	rs2437896	2	176322489	MTX2	NA	NA	0.125263	0.853929	NA	NA
rs2461756	rs2461756	2	176305624	MTX2	NA	NA	0.184634	0.877162	NA	NA
rs2922336	rs2922336	2	177430878	MTX2	NA	NA	0.157943	0.815914	NA	NA
rs4606966	rs4606966	2	177542723	MTX2	0.160964	0.869887	NA	NA	NA	NA
rs4893865	rs4893865	2	177363159	MTX2	NA	NA	-0.148089	0.771199	NA	NA
rs4972770	rs4972770	2	176439109	MTX2	NA	NA	0.164035	0.780777	NA	NA
rs58688656	rs58688656	2	176949295	MTX2	-0.205193	0.851911	NA	NA	NA	NA
rs6709287	rs6709287	2	176756752	MTX2	-0.16083	0.860476	NA	NA	NA	NA
rs6743113	rs6743113	2	176152722	MTX2	0.193953	0.816388	NA	NA	NA	NA
rs72930256	NA	2	177538629	MTX2	NA	NA	-0.288106	0.772745	NA	NA
rs7588395	rs7588395	2	176490148	MTX2	NA	NA	0.151001	0.87387	NA	NA
rs7588841	rs7588841	2	177687497	MTX2	0.151711	0.874758	NA	NA	NA	NA
rs7606110	rs7606110	2	177028551	MTX2	-0.189246	0.863371	NA	NA	NA	NA
rs76295141	rs76295141	2	176842020	MTX2	NA	NA	0.341445	0.791311	NA	NA
rs765578	rs765578	2	176663264	MTX2	0.210101	0.87462	NA	NA	NA	NA
rs847153	rs847153	2	176962989	MTX2	NA	NA	-0.214875	0.652127	NA	NA
rs877738	rs877738	2	177399532	MTX2	NA	NA	-0.219162	0.839356	NA	NA
rs9789760	rs9789760	2	176505213	MTX2	NA	NA	0.127552	0.865452	NA	NA
JHU_2.69185497	rs76223990	2	69185498	MXD1	-0.475628	0.793971	-0.393235	0.851481	NA	NA
JHU_2.69191487	rs183644812	2	69191488	MXD1	-0.376625	0.86783	NA	NA	NA	NA
JHU_2.69191609	rs75345496	2	69191610	MXD1	-0.494495	0.714086	-0.408888	0.798732	NA	NA
JHU_2.69410382	rs10170439	2	69410383	MXD1	-0.25368	0.844595	NA	NA	NA	NA
JHU_2.70823290	rs201317397	2	70823291	MXD1	NA	NA	-0.583711	0.62485	NA	NA
JHU_2.71051176	rs141553436	2	71051177	MXD1	NA	NA	-0.218021	0.879767	NA	NA
JHU_2.71051430	rs72907985	2	71051431	MXD1	NA	NA	-0.218021	0.879767	NA	NA
JHU_2.71053446	rs7601383	2	71053447	MXD1	NA	NA	-0.218021	0.879767	NA	NA
JHU_2.71053456	NA	2	71053457	MXD1	NA	NA	-0.218021	0.879767	NA	NA
JHU_2.71149702	rs115407869	2	71149703	MXD1	NA	NA	0.528459	0.821677	NA	NA
rs10164798	rs10164798	2	69565345	MXD1	NA	NA	-0.260076	0.875141	NA	NA
rs10167243	rs10167243	2	71090525	MXD1	0.434787	0.879995	NA	NA	NA	NA
rs11677281	rs11677281	2	70829851	MXD1	NA	NA	-0.495903	0.743732	NA	NA
rs11687437	rs11687437	2	69345168	MXD1	0.305569	0.785391	NA	NA	NA	NA
rs11693440	rs11693440	2	69361444	MXD1	NA	NA	0.227099	0.852292	NA	NA
rs11899979	rs11899979	2	69176905	MXD1	0.602086	0.834755	NA	NA	NA	NA
rs13016716	rs13016716	2	70263260	MXD1	-0.266013	0.865208	NA	NA	NA	NA
rs13431612	rs13431612	2	69800579	MXD1	0.32967	0.870134	NA	NA	NA	NA
rs17006285	rs17006285	2	70980886	MXD1	NA	NA	-0.522633	0.801621	NA	NA
rs17698193	rs17698193	2	70889498	MXD1	NA	NA	0.224404	0.870836	NA	NA
rs3771403	rs3771403	2	71130394	MXD1	-0.320405	0.831372	NA	NA	NA	NA
rs4299364	rs4299364	2	69398263	MXD1	NA	NA	-0.505487	0.781353	NA	NA
rs4386359	rs4386359	2	69254027	MXD1	0.300306	0.835145	NA	NA	NA	NA
rs4453725	rs4453725	2	69659126	MXD1	NA	NA	-0.260076	0.875141	NA	NA
rs4527239	rs4527239	2	69321709	MXD1	NA	NA	-0.248185	0.836379	NA	NA
rs61739918	rs61739918	2	69177311	MXD1	0.299035	0.870527	NA	NA	NA	NA
rs62134901	rs62134901	2	69423687	MXD1	NA	NA	0.519776	0.854324	NA	NA
rs6546454	rs6546454	2	69193133	MXD1	0.269734	0.841062	NA	NA	NA	NA
rs6546546	rs6546546	2	70009035	MXD1	NA	NA	-0.236246	0.87319	NA	NA
rs6712273	rs6712273	2	71029439	MXD1	0.34272	0.777691	NA	NA	NA	NA
rs67131611	rs67131611	2	71061610	MXD1	0.223746	0.881049	NA	NA	NA	NA
rs6723513	rs6723513	2	69414587	MXD1	NA	NA	0.308672	0.867883	NA	NA
rs6723629	rs6723629	2	71067853	MXD1	0.434787	0.879995	NA	NA	NA	NA
rs6732795	rs6732795	2	69411517	MXD1	NA	NA	-0.239823	0.858192	NA	NA
rs6737001	rs6737001	2	69766307	MXD1	NA	NA	0.279254	0.780899	NA	NA
rs72827629	rs72827629	2	69303579	MXD1	NA	NA	0.694499	0.274768	NA	NA
rs7564412	rs7564412	2	69431269	MXD1	0.299748	0.721614	NA	NA	NA	NA
rs7569566	rs7569566	2	70174030	MXD1	NA	NA	-0.350007	0.800703	NA	NA
rs7570011	rs7570011	2	69420622	MXD1	NA	NA	0.223394	0.867867	NA	NA
rs7584322	rs7584322	2	71140960	MXD1	0.316549	0.865642	NA	NA	NA	NA
rs78241995	rs78241995	2	71043728	MXD1	0.335636	0.874015	NA	NA	NA	NA
rs78283155	rs78283155	2	69411100	MXD1	NA	NA	0.312031	0.853559	NA	NA
JHU_2.15178821	rs6754091	2	15178822	MYCN	NA	NA	-1.09495	0.819896	NA	NA
JHU_2.15722670	rs13417536	2	15722671	MYCN	NA	NA	-0.746675	0.848336	NA	NA
JHU_2.15846860	rs60085939	2	15846861	MYCN	0.885055	0.697755	NA	NA	NA	NA
JHU_2.16194148	rs13405617	2	16194149	MYCN	NA	NA	0.800971	0.803795	NA	NA
JHU_2.16873377	rs6733281	2	16873378	MYCN	NA	NA	0.531226	0.881057	NA	NA
JHU_2.16890476	rs798382	2	16890477	MYCN	NA	NA	1.09127	0.853592	NA	NA
JHU_2.16915103	rs808881	2	16915104	MYCN	NA	NA	1.33509	0.68456	NA	NA
JHU_2.16968915	rs16982799	2	16968916	MYCN	-0.64921	0.877205	NA	NA	NA	NA
JHU_2.16998149	NA	2	16998150	MYCN	NA	NA	-0.713325	0.844558	NA	NA
JHU_2.17004454	rs6735910	2	17004455	MYCN	0.883668	0.766502	NA	NA	NA	NA
JHU_2.17011094	rs116477645	2	17011095	MYCN	1.35732	0.8305	NA	NA	NA	NA
JHU_2.17025810	rs73918807	2	17025811	MYCN	-1.09611	0.826279	NA	NA	NA	NA
rs10183588	rs10183588	2	15353916	MYCN	NA	NA	-1.0305	0.627896	NA	NA
rs10206789	rs10206789	2	15725243	MYCN	1.11931	0.865642	NA	NA	NA	NA
rs10210637	rs10210637	2	16387669	MYCN	0.725565	0.829707	NA	NA	NA	NA
rs10929350	rs10929350	2	15366228	MYCN	NA	NA	-0.851996	0.744924	NA	NA
rs114506680	rs114506680	2	16244413	MYCN	NA	NA	1.1339	0.87265	NA	NA
rs11679606	rs11679606	2	16795418	MYCN	NA	NA	0.955018	0.775988	NA	NA
rs12467318	rs12467318	2	16403868	MYCN	-0.691878	0.851016	NA	NA	NA	NA
rs12619056	rs12619056	2	15180592	MYCN	NA	NA	-1.09495	0.819896	NA	NA
rs12998452	rs12998452	2	15934372	MYCN	-0.6623	0.823805	NA	NA	NA	NA
rs13415784	NA	2	16387931	MYCN	0.719485	0.820074	NA	NA	NA	NA
rs147645683	rs147645683	2	16343450	MYCN	-0.770231	0.871416	NA	NA	NA	NA
rs148266164	rs148266164	2	16336651	MYCN	-0.862714	0.878659	NA	NA	NA	NA
rs151111284	rs151111284	2	16354016	MYCN	0.997673	0.77087	NA	NA	NA	NA
rs16982798	rs16982798	2	16968881	MYCN	-0.926916	0.780742	NA	NA	NA	NA
rs2114797	rs2114797	2	16202336	MYCN	-1.16051	0.863033	NA	NA	NA	NA
rs2380674	rs2380674	2	15931387	MYCN	-0.689458	0.795929	NA	NA	NA	NA
rs2890495	rs2890495	2	16004423	MYCN	-1.34811	0.843168	NA	NA	NA	NA
rs340736	rs340736	2	16423455	MYCN	0.769453	0.874149	NA	NA	NA	NA
rs3764922	rs3764922	2	15378381	MYCN	NA	NA	1.05155	0.855209	NA	NA
rs4073262	rs4073262	2	16214286	MYCN	-0.681752	0.854249	NA	NA	NA	NA
rs4668467	rs4668467	2	15952315	MYCN	NA	NA	-0.707877	0.838516	NA	NA
rs4668983	rs4668983	2	15926370	MYCN	NA	NA	0.694884	0.777403	NA	NA
rs4668989	rs4668989	2	15929276	MYCN	NA	NA	0.652974	0.806735	NA	NA
rs55683910	rs55683910	2	16242735	MYCN	-0.966153	0.790223	NA	NA	NA	NA
rs55999993	rs55999993	2	15918254	MYCN	-0.737568	0.843491	-0.671164	0.83056	NA	NA
rs56767269	rs56767269	2	15963874	MYCN	NA	NA	-0.832553	0.833121	NA	NA
rs57254657	rs57254657	2	16364583	MYCN	-0.649248	0.86706	NA	NA	NA	NA
rs6706165	rs6706165	2	15909600	MYCN	-0.658549	0.805648	NA	NA	NA	NA
rs6723770	rs6723770	2	16795666	MYCN	NA	NA	0.955018	0.775988	NA	NA
rs6733488	rs6733488	2	15842835	MYCN	0.885055	0.697755	NA	NA	NA	NA
rs6738140	rs6738140	2	15259360	MYCN	NA	NA	0.864392	0.862446	NA	NA
rs6756842	rs6756842	2	16816767	MYCN	0.945315	0.83548	NA	NA	NA	NA
rs719433	rs719433	2	16793968	MYCN	-0.743507	0.805648	NA	NA	NA	NA
rs72770598	rs72770598	2	16197939	MYCN	1.41048	0.746824	NA	NA	NA	NA
rs73194993	rs73194993	2	15404431	MYCN	1.4447	0.710957	NA	NA	NA	NA
rs73204336	rs73204336	2	15729021	MYCN	NA	NA	-1.0785	0.850876	NA	NA
rs73915579	rs73915579	2	16151891	MYCN	0.701564	0.872201	NA	NA	NA	NA
rs73915592	rs73915592	2	16171249	MYCN	1.46287	0.79465	NA	NA	NA	NA
rs73918612	rs73918612	2	16793434	MYCN	-1.29257	0.679527	-0.98957	0.791186	NA	NA
rs73918625	rs73918625	2	16814608	MYCN	NA	NA	1.15408	0.694887	NA	NA
rs73918815	rs73918815	2	17029434	MYCN	-1.09611	0.826279	NA	NA	NA	NA
rs75367476	rs75367476	2	16823762	MYCN	NA	NA	-0.845334	0.877569	NA	NA
rs7559122	rs7559122	2	16366130	MYCN	-0.56159	0.871875	NA	NA	NA	NA
rs7579979	rs7579979	2	15812261	MYCN	-0.706314	0.847072	NA	NA	NA	NA
rs75836086	rs75836086	2	16810207	MYCN	-1.04264	0.751551	NA	NA	NA	NA
rs7595667	rs7595667	2	15114088	MYCN	NA	NA	0.625988	0.847176	NA	NA
rs7604555	rs7604555	2	16549538	MYCN	1.01066	0.636719	NA	NA	NA	NA
rs79704600	rs79704600	2	16580643	MYCN	-0.830571	0.869941	NA	NA	NA	NA
rs80212150	rs80212150	2	15253215	MYCN	NA	NA	1.2384	0.880572	NA	NA
rs807624	rs807624	2	15782471	MYCN	0.747467	0.873806	NA	NA	NA	NA
rs888575	rs888575	2	16796596	MYCN	0.658085	0.879672	NA	NA	NA	NA
JHU_2.240097329	rs7567577	2	240097330	MYEOV2	-0.303505	0.848003	NA	NA	NA	NA
JHU_2.240389656	rs371005492	2	240389657	MYEOV2	0.279869	0.853244	NA	NA	NA	NA
JHU_2.240677430	NA	2	240677431	MYEOV2	-0.192612	0.78187	NA	NA	NA	NA
JHU_2.240742760	rs7601321	2	240742761	MYEOV2	0.238654	0.872137	NA	NA	NA	NA
JHU_2.240850398	rs114595836	2	240850399	MYEOV2	NA	NA	-0.228097	0.855791	NA	NA
JHU_2.240851086	rs371747866	2	240851087	MYEOV2	NA	NA	-0.296593	0.81651	NA	NA
JHU_2.240851566	rs79642467	2	240851567	MYEOV2	NA	NA	-0.290291	0.859196	NA	NA
JHU_2.240858958	rs58428283	2	240858959	MYEOV2	NA	NA	-0.189262	0.740289	NA	NA
JHU_2.240905902	rs76339276	2	240905903	MYEOV2	0.193504	0.796269	NA	NA	NA	NA
JHU_2.240944007	NA	2	240944008	MYEOV2	NA	NA	-0.343938	0.730341	NA	NA
JHU_2.240994402	NA	2	240994403	MYEOV2	NA	NA	-0.175734	0.826246	NA	NA
JHU_2.241091495	rs4854015	2	241091496	MYEOV2	-0.162699	0.864141	-0.185254	0.79936	NA	NA
JHU_2.241254633	rs58704225	2	241254634	MYEOV2	-0.198978	0.864867	NA	NA	NA	NA
JHU_2.241375948	NA	2	241375949	MYEOV2	0.361786	0.490241	NA	NA	NA	NA
JHU_2.241901081	rs369982632	2	241901082	MYEOV2	0.289016	0.650394	NA	NA	NA	NA
exm282108	rs62621191	2	241496770	MYEOV2	-0.318816	0.880795	NA	NA	NA	NA
rs10183172	rs10183172	2	241995014	MYEOV2	NA	NA	-0.297465	0.828277	NA	NA
rs10184291	rs10184291	2	241378659	MYEOV2	NA	NA	-0.26156	0.851606	NA	NA
rs10205776	rs10205776	2	241315147	MYEOV2	-0.178697	0.855567	NA	NA	NA	NA
rs10804410	rs10804410	2	241586879	MYEOV2	NA	NA	0.269834	0.834251	NA	NA
rs10933571	NA	2	240851475	MYEOV2	NA	NA	0.247421	0.799907	NA	NA
rs10933578	NA	2	240858334	MYEOV2	NA	NA	-0.178001	0.790036	NA	NA
rs111949452	rs111949452	2	241081216	MYEOV2	0.282513	0.878339	NA	NA	NA	NA
rs114499062	rs114499062	2	240660383	MYEOV2	-0.241621	0.869573	NA	NA	NA	NA
rs11681707	rs11681707	2	240675093	MYEOV2	0.244289	0.871253	NA	NA	NA	NA
rs11684777	rs11684777	2	241879702	MYEOV2	0.246897	0.795173	NA	NA	NA	NA
rs11686460	rs11686460	2	240851523	MYEOV2	NA	NA	-0.161274	0.879413	NA	NA
rs11695283	rs11695283	2	241120829	MYEOV2	0.212323	0.831372	NA	NA	NA	NA
rs11890259	rs11890259	2	240882267	MYEOV2	0.202691	0.85288	NA	NA	NA	NA
rs12470565	rs12470565	2	240640112	MYEOV2	0.180176	0.841584	NA	NA	NA	NA
rs12695007	rs12695007	2	241085226	MYEOV2	-0.207043	0.758405	NA	NA	NA	NA
rs13385219	rs13385219	2	240745816	MYEOV2	-0.245954	0.876581	NA	NA	NA	NA
rs13402622	rs13402622	2	240844350	MYEOV2	NA	NA	-0.17686	0.844321	NA	NA
rs13408710	rs13408710	2	240832725	MYEOV2	NA	NA	-0.21563	0.826675	NA	NA
rs1530144	rs1530144	2	240923050	MYEOV2	-0.14813	0.861847	NA	NA	NA	NA
rs16843303	rs16843303	2	242053856	MYEOV2	NA	NA	-0.190853	0.791621	NA	NA
rs1922800	rs1922800	2	240451159	MYEOV2	-0.398667	0.825198	NA	NA	NA	NA
rs2088225	rs2088225	2	241092419	MYEOV2	-0.165631	0.835145	NA	NA	NA	NA
rs2088226	rs2088226	2	241092460	MYEOV2	NA	NA	0.297665	0.738174	NA	NA
rs2352821	rs2352821	2	241261657	MYEOV2	-0.218353	0.841957	NA	NA	NA	NA
rs28632150	rs28632150	2	241091919	MYEOV2	-0.291715	0.852036	NA	NA	NA	NA
rs34376304	rs34376304	2	240297384	MYEOV2	-0.206364	0.860297	NA	NA	NA	NA
rs3772046	NA	2	241663689	MYEOV2	NA	NA	0.161326	0.865892	NA	NA
rs3791600	rs3791600	2	240132981	MYEOV2	0.192992	0.860955	NA	NA	NA	NA
rs3821348	rs3821348	2	241463453	MYEOV2	-0.262988	0.86322	NA	NA	NA	NA
rs4676363	rs4676363	2	241256535	MYEOV2	0.152422	0.859056	NA	NA	NA	NA
rs4676420	rs4676420	2	241527673	MYEOV2	NA	NA	-0.392663	0.633104	NA	NA
rs4853981	rs4853981	2	240871893	MYEOV2	0.223329	0.772471	NA	NA	NA	NA
rs4853987	rs4853987	2	241133660	MYEOV2	-0.164259	0.877309	NA	NA	NA	NA
rs4854097	rs4854097	2	241140571	MYEOV2	-0.177249	0.879105	NA	NA	NA	NA
rs56388088	rs56388088	2	241148847	MYEOV2	0.289205	0.653656	NA	NA	NA	NA
rs61049257	rs61049257	2	241709924	MYEOV2	0.227465	0.811323	NA	NA	NA	NA
rs61351764	rs61351764	2	241085146	MYEOV2	0.172899	0.842846	NA	NA	NA	NA
rs62181315	NA	2	240853200	MYEOV2	NA	NA	-0.243936	0.60385	NA	NA
rs62185253	rs62185253	2	240889057	MYEOV2	-0.154176	0.873039	NA	NA	NA	NA
rs6437231	rs6437231	2	241990248	MYEOV2	NA	NA	-0.316264	0.800947	NA	NA
rs6437294	rs6437294	2	241083287	MYEOV2	0.181207	0.864655	NA	NA	NA	NA
rs6543576	rs6543576	2	240684619	MYEOV2	0.180397	0.85954	NA	NA	NA	NA
rs6705378	rs6705378	2	240193889	MYEOV2	NA	NA	0.180504	0.873828	NA	NA
rs6739663	rs6739663	2	241230231	MYEOV2	NA	NA	-0.18783	0.817573	NA	NA
rs6746528	rs6746528	2	241659675	MYEOV2	0.284789	0.802799	NA	NA	NA	NA
rs73104194	rs73104194	2	241157343	MYEOV2	0.192619	0.849856	NA	NA	NA	NA
rs73113142	rs73113142	2	241113728	MYEOV2	0.318116	0.644713	NA	NA	NA	NA
rs731154	rs731154	2	240457989	MYEOV2	NA	NA	0.181968	0.851702	NA	NA
rs74001643	NA	2	241381254	MYEOV2	0.191281	0.862653	NA	NA	NA	NA
rs74004218	rs74004218	2	241954668	MYEOV2	-0.151367	0.872169	-0.148534	0.875704	NA	NA
rs7581333	rs7581333	2	241108980	MYEOV2	-0.208055	0.749183	NA	NA	NA	NA
rs7603521	rs7603521	2	241466210	MYEOV2	-0.259458	0.867517	NA	NA	NA	NA
rs78340773	rs78340773	2	241006933	MYEOV2	-0.166338	0.840848	NA	NA	NA	NA
rs79734230	rs79734230	2	240435326	MYEOV2	0.180408	0.801764	NA	NA	NA	NA
rs79975002	rs79975002	2	241071710	MYEOV2	NA	NA	0.340794	0.790936	NA	NA
rs868379	rs868379	2	241155550	MYEOV2	0.181164	0.833242	NA	NA	NA	NA
rs903756	rs903756	2	241092808	MYEOV2	0.198188	0.853371	0.200089	0.846072	NA	NA
JHU_2.191437598	rs116334440	2	191437599	MYO1B	NA	NA	-1.07131	0.793707	NA	NA
JHU_2.191633326	rs1263091	2	191633327	MYO1B	0.421458	0.7997	NA	NA	NA	NA
JHU_2.191699918	rs79770132	2	191699919	MYO1B	0.44748	0.769152	NA	NA	NA	NA
JHU_2.192496389	NA	2	192496390	MYO1B	NA	NA	-0.557804	0.853839	NA	NA
JHU_2.192828197	rs182572409	2	192828198	MYO1B	NA	NA	1.0329	0.839819	NA	NA
JHU_2.192927703	rs56232931	2	192927704	MYO1B	0.343692	0.792563	NA	NA	NA	NA
JHU_2.192959732	rs73045706	2	192959733	MYO1B	NA	NA	-1.15165	0.861093	NA	NA
JHU_2.192975390	rs57999067	2	192975391	MYO1B	NA	NA	-1.26332	0.693476	NA	NA
JHU_2.192981819	rs78876894	2	192981820	MYO1B	NA	NA	-1.14105	0.770081	NA	NA
rs10208071	rs10208071	2	192605627	MYO1B	-0.413966	0.86892	NA	NA	NA	NA
rs1128965	rs1128965	2	192700400	MYO1B	-0.378409	0.805647	NA	NA	NA	NA
rs113354188	rs113354188	2	192837203	MYO1B	0.635503	0.841582	NA	NA	NA	NA
rs114637956	rs114637956	2	192224796	MYO1B	NA	NA	1.38783	0.874601	NA	NA
rs12465925	rs12465925	2	192898315	MYO1B	-0.431212	0.658703	NA	NA	NA	NA
rs13007070	rs13007070	2	192662611	MYO1B	NA	NA	-0.733385	0.876965	NA	NA
rs13390365	rs13390365	2	192774763	MYO1B	0.384028	0.823215	NA	NA	NA	NA
rs13409841	rs13409841	2	191318776	MYO1B	-0.309364	0.882305	NA	NA	NA	NA
rs1378163	rs1378163	2	192088007	MYO1B	NA	NA	-1.35211	0.625498	NA	NA
rs16833067	rs16833067	2	191807675	MYO1B	NA	NA	0.864235	0.876435	NA	NA
rs2354877	rs2354877	2	191288071	MYO1B	-0.336246	0.868278	NA	NA	NA	NA
rs2356757	rs2356757	2	193013528	MYO1B	NA	NA	-0.853065	0.830933	NA	NA
rs2581225	rs2581225	2	193140029	MYO1B	-0.644699	0.808981	NA	NA	NA	NA
rs3024879	rs3024879	2	191904556	MYO1B	NA	NA	0.815227	0.611714	NA	NA
rs4241290	rs4241290	2	191312871	MYO1B	0.323323	0.868227	NA	NA	NA	NA
rs4633867	rs4633867	2	192340057	MYO1B	-0.324862	0.874861	NA	NA	NA	NA
rs56814872	NA	2	192975435	MYO1B	NA	NA	-0.925842	0.737292	NA	NA
rs58259454	rs58259454	2	192952624	MYO1B	NA	NA	0.828606	0.831048	NA	NA
rs61645611	rs61645611	2	192823021	MYO1B	NA	NA	0.949534	0.86989	NA	NA
rs6434497	rs6434497	2	192506225	MYO1B	-0.348269	0.864908	NA	NA	NA	NA
rs6704985	rs6704985	2	192556098	MYO1B	-0.497985	0.868498	NA	NA	NA	NA
rs6705471	rs6705471	2	191634597	MYO1B	0.443988	0.854249	NA	NA	NA	NA
rs6725814	rs6725814	2	191278341	MYO1B	0.387316	0.74072	NA	NA	NA	NA
rs6746585	rs6746585	2	192132174	MYO1B	NA	NA	-0.985812	0.792078	NA	NA
rs73045710	rs73045710	2	192961110	MYO1B	NA	NA	-1.15165	0.861093	NA	NA
rs73982393	rs73982393	2	192967164	MYO1B	NA	NA	0.772096	0.837689	NA	NA
rs7583281	rs7583281	2	192808024	MYO1B	NA	NA	-0.537732	0.875141	NA	NA
rs7592352	rs7592352	2	191235610	MYO1B	NA	NA	0.742006	0.86132	NA	NA
rs7601608	rs7601608	2	191649639	MYO1B	0.421458	0.7997	NA	NA	NA	NA
rs9646748	rs9646748	2	191301368	MYO1B	-0.339711	0.841341	NA	NA	NA	NA
rs9750499	rs9750499	2	192340847	MYO1B	NA	NA	0.514778	0.870127	NA	NA
JHU_2.170551208	rs192556306	2	170551209	MYO3B	1.23484	0.867895	NA	NA	NA	NA
JHU_2.170748122	rs10206824	2	170748123	MYO3B	0.845007	0.809231	1.08288	0.513162	NA	NA
JHU_2.170832386	rs200236059	2	170832387	MYO3B	-0.749209	0.871587	NA	NA	NA	NA
JHU_2.170869182	rs67544016	2	170869183	MYO3B	1.15715	0.427272	0.99057	0.634524	NA	NA
JHU_2.170874093	rs72874489	2	170874094	MYO3B	1.15715	0.427272	0.99057	0.634524	NA	NA
JHU_2.170951879	rs55651331	2	170951880	MYO3B	-0.961918	0.305835	-0.775237	0.634596	NA	NA
JHU_2.171105210	rs6717673	2	171105211	MYO3B	-1.28683	0.379731	-0.788662	0.862127	NA	NA
JHU_2.171554180	rs58149462	2	171554181	MYO3B	-0.570536	0.874861	NA	NA	NA	NA
JHU_2.171577052	NA	2	171577053	MYO3B	0.713287	0.812963	NA	NA	NA	NA
JHU_2.172393380	rs374681973	2	172393381	MYO3B	NA	NA	-0.950603	0.401665	NA	NA
rs10184753	rs10184753	2	170840224	MYO3B	1.09709	0.465334	0.96588	0.62372	NA	NA
rs10189407	rs10189407	2	170895909	MYO3B	-0.763906	0.738038	-0.643671	0.832035	NA	NA
rs10190853	rs10190853	2	170672843	MYO3B	0.784363	0.833053	NA	NA	NA	NA
rs10200017	rs10200017	2	170819774	MYO3B	1.00323	0.515261	0.87735	0.670202	NA	NA
rs1031775	rs1031775	2	170936720	MYO3B	0.97463	0.785302	1.24907	0.441635	NA	NA
rs10432422	rs10432422	2	172462366	MYO3B	0.745838	0.821895	0.669863	0.857994	NA	NA
rs10497350	rs10497350	2	170446799	MYO3B	1.0244	0.845373	NA	NA	NA	NA
rs10930354	rs10930354	2	170273127	MYO3B	NA	NA	1.35491	0.774598	NA	NA
rs10930391	rs10930391	2	170882081	MYO3B	0.913902	0.608626	0.808133	0.726866	NA	NA
rs116256976	rs116256976	2	171822525	MYO3B	1.35921	0.818932	NA	NA	NA	NA
rs116649482	rs116649482	2	172447075	MYO3B	NA	NA	-1.10881	0.857187	NA	NA
rs11685214	rs11685214	2	172453700	MYO3B	NA	NA	-1.07856	0.714456	NA	NA
rs11884023	rs11884023	2	171139256	MYO3B	0.692146	0.860219	NA	NA	NA	NA
rs12470465	rs12470465	2	171523077	MYO3B	-0.903204	0.869335	NA	NA	NA	NA
rs13034000	rs13034000	2	170943275	MYO3B	-0.930489	0.360493	-0.728727	0.703259	NA	NA
rs13389112	rs13389112	2	170865808	MYO3B	0.896763	0.84981	1.12505	0.680576	NA	NA
rs13395562	rs13395562	2	170968227	MYO3B	-0.674976	0.862653	NA	NA	NA	NA
rs13400507	rs13400507	2	172434237	MYO3B	0.836089	0.875073	NA	NA	NA	NA
rs13419268	rs13419268	2	172146702	MYO3B	NA	NA	-0.818246	0.790307	NA	NA
rs1420378	rs1420378	2	171630631	MYO3B	-0.9983	0.865309	NA	NA	NA	NA
rs148723318	rs148723318	2	171268005	MYO3B	1.27065	0.88053	NA	NA	NA	NA
rs16857081	rs16857081	2	170479662	MYO3B	NA	NA	-0.877636	0.87265	NA	NA
rs16858767	rs16858767	2	171429351	MYO3B	NA	NA	1.05842	0.872915	NA	NA
rs17285688	rs17285688	2	172239759	MYO3B	NA	NA	0.945948	0.682111	NA	NA
rs17544587	rs17544587	2	170502401	MYO3B	NA	NA	-1.38801	0.873396	NA	NA
rs2080401	rs2080401	2	171540823	MYO3B	-0.613001	0.849748	NA	NA	NA	NA
rs2161915	rs2161915	2	171049486	MYO3B	-0.915968	0.567053	-0.636923	0.854888	NA	NA
rs2241165	rs2241165	2	171678379	MYO3B	NA	NA	0.827896	0.826985	NA	NA
rs2355831	rs2355831	2	171558174	MYO3B	0.745555	0.804139	NA	NA	NA	NA
rs2673151	rs2673151	2	170209663	MYO3B	0.864259	0.819423	NA	NA	NA	NA
rs2673163	rs2673163	2	170153674	MYO3B	0.946613	0.722566	NA	NA	NA	NA
rs2884029	rs2884029	2	172456061	MYO3B	-0.746874	0.869178	-0.721698	0.875141	NA	NA
rs35948922	rs35948922	2	171096675	MYO3B	0.783393	0.786176	NA	NA	NA	NA
rs3795998	rs3795998	2	172338194	MYO3B	NA	NA	0.952818	0.781745	NA	NA
rs3914468	rs3914468	2	170157400	MYO3B	-1.05896	0.721719	NA	NA	NA	NA
rs41376445	rs41376445	2	171428278	MYO3B	NA	NA	1.05842	0.872915	NA	NA
rs4581866	rs4581866	2	170788492	MYO3B	0.853295	0.620717	0.629793	0.846053	NA	NA
rs4667617	rs4667617	2	170968414	MYO3B	-0.751519	0.845088	NA	NA	NA	NA
rs4668285	rs4668285	2	171442782	MYO3B	NA	NA	-0.615961	0.875677	NA	NA
rs57214245	rs57214245	2	171622053	MYO3B	0.977153	0.865544	0.996661	0.853813	NA	NA
rs59287242	rs59287242	2	172461800	MYO3B	1.12013	0.628896	NA	NA	NA	NA
rs60958493	rs60958493	2	170254600	MYO3B	-1.02912	0.857638	NA	NA	NA	NA
rs6433299	rs6433299	2	172428405	MYO3B	0.7571	0.861324	NA	NA	NA	NA
rs6704813	rs6704813	2	172093071	MYO3B	0.703344	0.879632	NA	NA	NA	NA
rs6724864	rs6724864	2	170958788	MYO3B	-1.07279	0.511377	-0.818809	0.788329	NA	NA
rs6747239	rs6747239	2	170733740	MYO3B	NA	NA	0.672632	0.849256	NA	NA
rs6747351	rs6747351	2	171451900	MYO3B	NA	NA	-0.832498	0.710015	NA	NA
rs6756699	rs6756699	2	170794538	MYO3B	1.48066	0.7758	1.78666	0.523984	NA	NA
rs73008470	rs73008470	2	170604327	MYO3B	-1.68949	0.704328	-1.61289	0.728822	NA	NA
rs73037812	rs73037812	2	170138279	MYO3B	0.716428	0.838922	NA	NA	NA	NA
rs7425766	rs7425766	2	171522950	MYO3B	-0.748349	0.859056	NA	NA	NA	NA
rs7559061	rs7559061	2	170613342	MYO3B	0.716779	0.852117	NA	NA	NA	NA
rs7562674	rs7562674	2	172259687	MYO3B	NA	NA	1.14635	0.606399	NA	NA
rs7572691	rs7572691	2	170657136	MYO3B	0.766629	0.800822	0.785977	0.77043	NA	NA
rs7580460	rs7580460	2	171576422	MYO3B	0.798646	0.762893	NA	NA	NA	NA
rs7586144	rs7586144	2	172398311	MYO3B	NA	NA	-0.833347	0.877162	NA	NA
rs77587723	rs77587723	2	170885930	MYO3B	-0.720062	0.879598	NA	NA	NA	NA
rs78958120	rs78958120	2	172159174	MYO3B	NA	NA	1.10176	0.74852	NA	NA
rs80256257	rs80256257	2	171452711	MYO3B	NA	NA	0.689649	0.878774	NA	NA
rs80322311	rs80322311	2	172149044	MYO3B	NA	NA	-0.73979	0.830933	NA	NA
rs830952	rs830952	2	170221910	MYO3B	-0.588907	0.861288	NA	NA	NA	NA
JHU_2.127393298	rs1607223	2	127393299	MYO7B	-0.653221	0.858618	NA	NA	NA	NA
JHU_2.127414802	rs28387085	2	127414803	MYO7B	NA	NA	-0.786035	0.836394	NA	NA
JHU_2.127415577	rs11894065	2	127415578	MYO7B	NA	NA	-0.569957	0.829523	NA	NA
JHU_2.127429784	NA	2	127429785	MYO7B	-0.802375	0.874748	NA	NA	NA	NA
JHU_2.127435519	rs13428533	2	127435520	MYO7B	1.04682	0.845334	NA	NA	NA	NA
JHU_2.127502060	rs7607686	2	127502061	MYO7B	NA	NA	-0.562817	0.803946	NA	NA
JHU_2.128403132	rs6735286	2	128403133	MYO7B	1.26656	0.88125	NA	NA	NA	NA
JHU_2.129041571	rs80202880	2	129041572	MYO7B	-1.06243	0.880606	NA	NA	NA	NA
JHU_2.129118744	NA	2	129118745	MYO7B	NA	NA	0.902653	0.797623	NA	NA
JHU_2.129160633	rs67366823	2	129160634	MYO7B	NA	NA	-0.580746	0.867719	NA	NA
JHU_2.129161314	rs13425597	2	129161315	MYO7B	NA	NA	-0.582683	0.866983	NA	NA
JHU_2.129161326	rs13416769	2	129161327	MYO7B	NA	NA	-0.582683	0.866983	NA	NA
JHU_2.129208491	rs57567338	2	129208492	MYO7B	NA	NA	0.937309	0.531681	NA	NA
JHU_2.129352356	rs841462	2	129352357	MYO7B	0.631941	0.853597	NA	NA	NA	NA
JHU_2.129360616	rs73956799	2	129360617	MYO7B	0.809612	0.779655	0.576556	0.840918	NA	NA
JHU_2.129360650	rs112490224	2	129360651	MYO7B	0.788939	0.798333	0.563731	0.851582	NA	NA
JHU_2.129381568	rs116156489	2	129381569	MYO7B	1.76138	0.794802	1.83903	0.468736	NA	NA
rs10195765	rs10195765	2	129213452	MYO7B	NA	NA	0.612226	0.867733	NA	NA
rs10210797	rs10210797	2	129101462	MYO7B	NA	NA	0.478903	0.864663	NA	NA
rs10928766	rs10928766	2	128193928	MYO7B	NA	NA	-0.581303	0.866308	NA	NA
rs113361238	rs113361238	2	129108261	MYO7B	NA	NA	0.808683	0.823965	NA	NA
rs11677955	rs11677955	2	129104346	MYO7B	NA	NA	-0.625535	0.875141	NA	NA
rs11685365	rs11685365	2	129093140	MYO7B	1.20136	0.862867	NA	NA	NA	NA
rs11889737	rs11889737	2	129014306	MYO7B	0.568445	0.873256	NA	NA	NA	NA
rs13008352	NA	2	127390223	MYO7B	0.86834	0.804563	0.804999	0.672744	NA	NA
rs13018398	rs13018398	2	128628225	MYO7B	NA	NA	-0.445764	0.868775	NA	NA
rs13019394	rs13019394	2	127855409	MYO7B	NA	NA	-0.699086	0.629391	NA	NA
rs13025116	rs13025116	2	127505482	MYO7B	-1.08903	0.863713	NA	NA	NA	NA
rs13414822	rs13414822	2	127387834	MYO7B	-0.644986	0.865299	NA	NA	NA	NA
rs2069906	rs2069906	2	128176677	MYO7B	NA	NA	1.14353	0.723188	NA	NA
rs2405979	rs2405979	2	129129781	MYO7B	NA	NA	0.630557	0.863082	NA	NA
rs2609	rs2609	2	128851760	MYO7B	NA	NA	0.734204	0.868909	NA	NA
rs2665067	rs2665067	2	129369239	MYO7B	-0.794213	0.867796	NA	NA	NA	NA
rs3088374	rs3088374	2	128062048	MYO7B	NA	NA	0.53651	0.869826	NA	NA
rs4497826	rs4497826	2	128872428	MYO7B	NA	NA	-1.16023	0.8337	NA	NA
rs4662799	rs4662799	2	129106110	MYO7B	1.20136	0.862867	NA	NA	NA	NA
rs56032930	rs56032930	2	129362379	MYO7B	0.757548	0.808273	0.543003	0.856157	NA	NA
rs56368748	NA	2	127894098	MYO7B	NA	NA	-0.805287	0.832035	NA	NA
rs60920351	rs60920351	2	128429456	MYO7B	1.51214	0.651456	NA	NA	NA	NA
rs62159562	rs62159562	2	127470202	MYO7B	NA	NA	-0.864734	0.710728	NA	NA
rs6431197	rs6431197	2	127671870	MYO7B	NA	NA	0.762778	0.800703	NA	NA
rs6709337	rs6709337	2	127844735	MYO7B	NA	NA	-0.468221	0.872864	NA	NA
rs6715338	rs6715338	2	128660326	MYO7B	0.808973	0.832503	NA	NA	NA	NA
rs6725404	rs6725404	2	128972833	MYO7B	-0.604434	0.859479	-0.471325	0.86932	NA	NA
rs6729097	rs6729097	2	127414661	MYO7B	NA	NA	0.642212	0.670644	NA	NA
rs6732469	rs6732469	2	129007461	MYO7B	NA	NA	0.582066	0.780485	NA	NA
rs6745343	rs6745343	2	128401742	MYO7B	1.29603	0.874929	NA	NA	NA	NA
rs72964322	rs72964322	2	128013357	MYO7B	NA	NA	0.641614	0.874441	NA	NA
rs72982029	rs72982029	2	127612668	MYO7B	NA	NA	0.505763	0.868161	NA	NA
rs73954692	rs73954692	2	128423923	MYO7B	1.43552	0.736973	NA	NA	NA	NA
rs73955803	rs73955803	2	127831641	MYO7B	NA	NA	0.721498	0.800866	NA	NA
rs73958645	rs73958645	2	129384031	MYO7B	0.832607	0.811454	0.608312	0.852008	NA	NA
rs745071	rs745071	2	129180470	MYO7B	NA	NA	0.476111	0.867902	NA	NA
rs75023436	rs75023436	2	127842267	MYO7B	NA	NA	1.12347	0.826582	NA	NA
rs750785	rs750785	2	129116922	MYO7B	NA	NA	-0.597997	0.776661	NA	NA
rs755639	rs755639	2	127860149	MYO7B	NA	NA	0.521254	0.803979	NA	NA
rs7561528	rs7561528	2	127889637	MYO7B	NA	NA	0.526961	0.877162	NA	NA
rs7564226	rs7564226	2	129300580	MYO7B	NA	NA	0.495194	0.876434	NA	NA
rs7607190	rs7607190	2	127381078	MYO7B	NA	NA	0.863551	0.73824	NA	NA
rs840873	NA	2	129067080	MYO7B	NA	NA	-0.79796	0.802531	NA	NA
rs841078	rs841078	2	129280640	MYO7B	0.951864	0.693163	NA	NA	NA	NA
rs841452	rs841452	2	129360694	MYO7B	0.818572	0.681149	NA	NA	NA	NA
rs880436	rs880436	2	127817546	MYO7B	0.968445	0.8563	NA	NA	NA	NA
rs935846	rs935846	2	129235440	MYO7B	-0.707324	0.847959	NA	NA	NA	NA
rs9646710	rs9646710	2	127440273	MYO7B	NA	NA	-0.95576	0.800703	NA	NA
JHU_2.131398993	rs144136654	2	131398994	MZT2A	NA	NA	0.360678	0.855313	NA	NA
JHU_2.131572995	NA	2	131572996	MZT2A	0.456099	0.787877	NA	NA	NA	NA
JHU_2.131587670	rs113618365	2	131587671	MZT2A	NA	NA	-0.498315	0.830014	NA	NA
JHU_2.131625500	rs77210467	2	131625501	MZT2A	NA	NA	-0.43917	0.832814	NA	NA
JHU_2.132161556	rs10175059	2	132161557	MZT2A	-0.333204	0.86164	NA	NA	NA	NA
JHU_2.132205815	NA	2	132205816	MZT2A	-0.319755	0.809382	-0.403369	0.433675	NA	NA
JHU_2.132211381	rs190186567	2	132211382	MZT2A	NA	NA	0.460123	0.87157	NA	NA
JHU_2.132227211	rs2950559	2	132227212	MZT2A	-0.289956	0.868267	-0.389137	0.587016	NA	NA
JHU_2.132241309	NA	2	132241310	MZT2A	NA	NA	-0.355579	0.867755	NA	NA
JHU_2.132256419	rs3817569	2	132256420	MZT2A	NA	NA	0.378056	0.765771	NA	NA
JHU_2.132266314	rs13020752	2	132266315	MZT2A	NA	NA	0.378056	0.765771	NA	NA
JHU_2.132291983	NA	2	132291984	MZT2A	-0.319375	0.755747	-0.358188	0.505223	NA	NA
JHU_2.132620022	rs193210107	2	132620023	MZT2A	NA	NA	0.45128	0.843559	NA	NA
JHU_2.132693159	NA	2	132693160	MZT2A	NA	NA	0.22762	0.865091	NA	NA
JHU_2.132698445	NA	2	132698446	MZT2A	NA	NA	-0.462282	0.825443	NA	NA
JHU_2.132936679	NA	2	132936680	MZT2A	-0.582307	0.672012	NA	NA	NA	NA
JHU_2.133046980	rs10176753	2	133046981	MZT2A	-0.323957	0.871868	NA	NA	NA	NA
JHU_2.133049919	NA	2	133049920	MZT2A	0.275319	0.876002	NA	NA	NA	NA
JHU_2.133055293	rs6730695	2	133055294	MZT2A	0.305703	0.828126	NA	NA	NA	NA
JHU_2.133059092	NA	2	133059093	MZT2A	-0.363311	0.877503	NA	NA	NA	NA
JHU_2.133064559	rs17322897	2	133064560	MZT2A	-0.479354	0.832809	NA	NA	NA	NA
JHU_2.133068324	NA	2	133068325	MZT2A	0.533374	0.871521	NA	NA	NA	NA
JHU_2.133070048	rs113576422	2	133070049	MZT2A	NA	NA	0.432534	0.871058	NA	NA
JHU_2.133085194	rs187803775	2	133085195	MZT2A	0.703325	0.712627	NA	NA	NA	NA
JHU_2.133090251	rs10168441	2	133090252	MZT2A	-0.381769	0.880278	NA	NA	NA	NA
JHU_2.133106593	rs16848358	2	133106594	MZT2A	0.533374	0.871521	NA	NA	NA	NA
JHU_2.133152401	rs72997293	2	133152402	MZT2A	-0.363606	0.863371	NA	NA	NA	NA
JHU_2.133173649	rs113153291	2	133173650	MZT2A	0.72631	0.798061	0.611558	0.844289	NA	NA
kgp11968784	rs6429982	2	132591648	MZT2A	NA	NA	0.31602	0.740723	NA	NA
rs10177008	rs10177008	2	132262229	MZT2A	NA	NA	0.378056	0.765771	NA	NA
rs10198093	rs10198093	2	133155255	MZT2A	NA	NA	0.260207	0.818405	NA	NA
rs113133466	rs113133466	2	132265115	MZT2A	0.434891	0.850086	NA	NA	NA	NA
rs115224518	rs115224518	2	131522065	MZT2A	NA	NA	0.379027	0.788108	NA	NA
rs11693003	rs11693003	2	131744854	MZT2A	NA	NA	-0.294046	0.829769	NA	NA
rs11892761	rs11892761	2	131855231	MZT2A	-0.257124	0.874251	NA	NA	NA	NA
rs11904313	rs11904313	2	131610601	MZT2A	0.431959	0.631781	0.425747	0.527939	NA	NA
rs12469056	rs12469056	2	132255853	MZT2A	NA	NA	0.378056	0.765771	NA	NA
rs12691770	rs12691770	2	133127075	MZT2A	-0.394773	0.833302	NA	NA	NA	NA
rs13003314	rs13003314	2	132177279	MZT2A	NA	NA	0.33458	0.789384	NA	NA
rs13425822	rs13425822	2	132141767	MZT2A	NA	NA	-0.272604	0.853849	NA	NA
rs16848398	rs16848398	2	132755417	MZT2A	NA	NA	-0.282955	0.868452	NA	NA
rs16855334	rs16855334	2	131529598	MZT2A	NA	NA	-0.436762	0.597715	NA	NA
rs17841859	rs17841859	2	132649834	MZT2A	NA	NA	0.357516	0.798425	NA	NA
rs1816540	NA	2	132530539	MZT2A	-0.491451	0.834765	-0.562894	0.670546	NA	NA
rs1821705	rs1821705	2	132508152	MZT2A	NA	NA	-0.473196	0.352813	NA	NA
rs1834274	rs1834274	2	131951961	MZT2A	-0.333436	0.799216	NA	NA	NA	NA
rs2241764	rs2241764	2	133174764	MZT2A	NA	NA	0.271552	0.867405	NA	NA
rs2313693	rs2313693	2	132159846	MZT2A	NA	NA	-0.274339	0.826242	NA	NA
rs272133	NA	2	131573575	MZT2A	NA	NA	0.368846	0.874031	NA	NA
rs2872379	rs2872379	2	132188368	MZT2A	NA	NA	-0.314306	0.795551	NA	NA
rs3866280	rs3866280	2	131468699	MZT2A	NA	NA	0.343741	0.839909	NA	NA
rs4850182	rs4850182	2	131733314	MZT2A	NA	NA	0.543698	0.769233	NA	NA
rs4850191	rs4850191	2	132151248	MZT2A	0.27441	0.882114	0.406698	0.502364	NA	NA
rs4850303	rs4850303	2	131611332	MZT2A	0.317746	0.770765	0.232915	0.877569	NA	NA
rs4954290	rs4954290	2	133046772	MZT2A	-0.306564	0.849681	NA	NA	NA	NA
rs55683027	rs55683027	2	131605725	MZT2A	0.295689	0.871667	NA	NA	NA	NA
rs55810668	rs55810668	2	131632034	MZT2A	NA	NA	-0.33135	0.792078	NA	NA
rs6430895	rs6430895	2	132358911	MZT2A	-0.420769	0.862036	-0.388488	0.864547	NA	NA
rs66609529	rs66609529	2	131603565	MZT2A	NA	NA	-0.402593	0.802459	NA	NA
rs6709245	rs6709245	2	132248876	MZT2A	-0.339502	0.83707	-0.445819	0.46978	NA	NA
rs6712428	rs6712428	2	132617789	MZT2A	NA	NA	0.326291	0.633104	NA	NA
rs6715179	rs6715179	2	131623166	MZT2A	0.416985	0.649602	0.410111	0.558381	NA	NA
rs73957464	NA	2	132349269	MZT2A	NA	NA	0.565709	0.836352	NA	NA
rs7559109	NA	2	131486169	MZT2A	NA	NA	0.386058	0.806412	NA	NA
rs7571678	rs7571678	2	132331556	MZT2A	0.489451	0.787877	NA	NA	NA	NA
rs7589111	rs7589111	2	132170888	MZT2A	NA	NA	-0.332694	0.875141	NA	NA
rs79432147	rs79432147	2	131487200	MZT2A	NA	NA	-0.484573	0.856656	NA	NA
rs80336020	rs80336020	2	133183450	MZT2A	NA	NA	-0.611754	0.863082	NA	NA
JHU_2.129982853	rs2406640	2	129982854	MZT2B	-0.17221	0.627785	NA	NA	NA	NA
JHU_2.130039770	NA	2	130039771	MZT2B	-0.246859	0.753706	NA	NA	NA	NA
JHU_2.130365421	rs74678022	2	130365422	MZT2B	0.196394	0.872452	NA	NA	NA	NA
JHU_2.130538181	rs116103159	2	130538182	MZT2B	NA	NA	0.171503	0.863082	NA	NA
JHU_2.130755376	rs112778310	2	130755377	MZT2B	NA	NA	0.177476	0.86129	NA	NA
JHU_2.131005895	rs11675653	2	131005896	MZT2B	-0.131444	0.871653	NA	NA	NA	NA
JHU_2.131037848	NA	2	131037849	MZT2B	-0.117814	0.877768	NA	NA	NA	NA
JHU_2.131135588	rs114638786	2	131135589	MZT2B	0.181631	0.869941	NA	NA	NA	NA
JHU_2.131543088	NA	2	131543089	MZT2B	-0.250189	0.837889	NA	NA	NA	NA
JHU_2.131557347	rs148947303	2	131557348	MZT2B	NA	NA	-0.330837	0.798702	NA	NA
exm227714	NA	2	131520945	MZT2B	0.136787	0.877936	NA	NA	NA	NA
rs10928902	rs10928902	2	130066172	MZT2B	-0.144152	0.778476	NA	NA	NA	NA
rs10928969	rs10928969	2	131067854	MZT2B	-0.215884	0.83961	NA	NA	NA	NA
rs115224518	rs115224518	2	131522065	MZT2B	0.171429	0.831372	NA	NA	NA	NA
rs116229696	rs116229696	2	130537063	MZT2B	NA	NA	0.171503	0.863082	NA	NA
rs11688224	rs11688224	2	129981794	MZT2B	0.311054	0.485902	NA	NA	NA	NA
rs12470817	rs12470817	2	131703694	MZT2B	NA	NA	0.333393	0.851456	NA	NA
rs1251207	rs1251207	2	129981872	MZT2B	0.163375	0.69962	NA	NA	NA	NA
rs12993519	rs12993519	2	131066450	MZT2B	-0.160768	0.808821	NA	NA	NA	NA
rs13022289	rs13022289	2	131706217	MZT2B	NA	NA	0.3212	0.880109	NA	NA
rs13022580	rs13022580	2	131063801	MZT2B	-0.142608	0.857149	NA	NA	NA	NA
rs13033217	rs13033217	2	129990869	MZT2B	0.190063	0.821047	NA	NA	NA	NA
rs13400842	rs13400842	2	129964293	MZT2B	-0.150623	0.878011	NA	NA	NA	NA
rs13428497	rs13428497	2	129977158	MZT2B	-0.211224	0.535928	-0.177993	0.821292	NA	NA
rs139737327	rs139737327	2	130852540	MZT2B	NA	NA	-0.216586	0.799007	NA	NA
rs17016688	rs17016688	2	131147750	MZT2B	NA	NA	0.168893	0.799147	NA	NA
rs2407073	rs2407073	2	130658908	MZT2B	0.195014	0.784301	NA	NA	NA	NA
rs2707652	rs2707652	2	130583503	MZT2B	NA	NA	-0.201127	0.831118	NA	NA
rs272126	rs272126	2	131548941	MZT2B	-0.171749	0.880381	NA	NA	NA	NA
rs2952621	rs2952621	2	129998443	MZT2B	0.130411	0.818574	NA	NA	NA	NA
rs4600594	rs4600594	2	130711564	MZT2B	NA	NA	0.149733	0.856846	NA	NA
rs6431142	rs6431142	2	130993823	MZT2B	-0.142118	0.850024	NA	NA	NA	NA
rs6752853	rs6752853	2	130718827	MZT2B	NA	NA	-0.197282	0.519496	NA	NA
rs7565953	rs7565953	2	130270553	MZT2B	NA	NA	-0.330235	0.845502	NA	NA
rs7598907	rs7598907	2	131511470	MZT2B	0.148803	0.853475	NA	NA	NA	NA
rs7602245	rs7602245	2	130618847	MZT2B	0.174542	0.855622	NA	NA	NA	NA
rs77638058	rs77638058	2	130388701	MZT2B	0.218784	0.788352	NA	NA	NA	NA
rs997005	rs997005	2	129975956	MZT2B	0.126246	0.86124	NA	NA	NA	NA
JHU_2.190564763	rs13021611	2	190564764	NAB1	-0.194871	0.877205	NA	NA	NA	NA
JHU_2.190767932	rs10165612	2	190767933	NAB1	-0.272695	0.874941	NA	NA	NA	NA
JHU_2.191437598	rs116334440	2	191437599	NAB1	NA	NA	-0.204722	0.861129	NA	NA
JHU_2.191561006	rs2356125	2	191561007	NAB1	-0.190258	0.869125	NA	NA	NA	NA
JHU_2.191561011	rs2356124	2	191561012	NAB1	-0.196609	0.876689	NA	NA	NA	NA
JHU_2.191602486	rs3046699	2	191602487	NAB1	-0.236183	0.808426	NA	NA	NA	NA
JHU_2.191845724	rs1547550	2	191845725	NAB1	NA	NA	0.137712	0.811361	NA	NA
JHU_2.192225476	rs112846753	2	192225477	NAB1	-0.243708	0.836372	NA	NA	NA	NA
JHU_2.192339777	rs75696807	2	192339778	NAB1	NA	NA	-0.212852	0.773418	NA	NA
JHU_2.192414860	NA	2	192414861	NAB1	0.206275	0.822315	NA	NA	NA	NA
JHU_2.192514598	rs13392764	2	192514599	NAB1	-0.428498	0.782091	NA	NA	NA	NA
kgp14222369	rs13418158	2	190640434	NAB1	NA	NA	-0.216395	0.785811	NA	NA
rs1055091	rs1055091	2	190635143	NAB1	-0.194871	0.877205	NA	NA	NA	NA
rs10737936	rs10737936	2	191469731	NAB1	NA	NA	-0.139417	0.853046	NA	NA
rs1080841	NA	2	190948537	NAB1	0.307326	0.809155	NA	NA	NA	NA
rs10931468	rs10931468	2	191538562	NAB1	-0.196609	0.876689	NA	NA	NA	NA
rs112518630	rs138457135	2	190751951	NAB1	-0.278127	0.809088	NA	NA	NA	NA
rs113550620	rs113550620	2	192008942	NAB1	-0.305701	0.814179	NA	NA	NA	NA
rs115234053	rs115234053	2	190765138	NAB1	0.377653	0.843802	NA	NA	NA	NA
rs11679838	rs11679838	2	192370027	NAB1	-0.312323	0.878014	NA	NA	NA	NA
rs11685358	rs11685358	2	192490831	NAB1	-0.152966	0.874278	NA	NA	NA	NA
rs11892526	rs11892526	2	191255883	NAB1	0.201169	0.866225	NA	NA	NA	NA
rs1263098	rs1263098	2	191627111	NAB1	0.33309	0.762209	NA	NA	NA	NA
rs1263119	rs1263119	2	191611464	NAB1	0.194019	0.784087	NA	NA	NA	NA
rs13030978	rs13030978	2	192117238	NAB1	-0.197947	0.87296	NA	NA	NA	NA
rs13395962	rs13395962	2	192491375	NAB1	-0.186646	0.803617	NA	NA	NA	NA
rs13420500	rs13420500	2	190934874	NAB1	NA	NA	-0.147457	0.825397	NA	NA
rs16832398	rs16832398	2	191048602	NAB1	NA	NA	0.156413	0.879605	NA	NA
rs2286896	rs2286896	2	191535576	NAB1	-0.196609	0.876689	NA	NA	NA	NA
rs2352709	rs2352709	2	190647919	NAB1	0.213781	0.771802	NA	NA	NA	NA
rs2582734	rs2582734	2	191143591	NAB1	NA	NA	-0.192115	0.86299	NA	NA
rs2664253	rs2664253	2	191148558	NAB1	-0.160881	0.880365	NA	NA	NA	NA
rs4144049	rs4144049	2	190800576	NAB1	NA	NA	0.269226	0.812544	NA	NA
rs4531957	rs4531957	2	191002267	NAB1	0.210284	0.796778	NA	NA	NA	NA
rs4586589	rs4586589	2	192417747	NAB1	0.196447	0.822481	NA	NA	NA	NA
rs4853597	rs4853597	2	192322509	NAB1	NA	NA	0.140659	0.817844	NA	NA
rs5742923	rs5742923	2	190648503	NAB1	NA	NA	-0.216395	0.785811	NA	NA
rs5742927	rs5742927	2	190648859	NAB1	0.377653	0.843802	NA	NA	NA	NA
rs60019207	rs60019207	2	192096740	NAB1	NA	NA	-0.121893	0.880377	NA	NA
rs6434378	rs6434378	2	190944126	NAB1	NA	NA	0.115044	0.877162	NA	NA
rs6707765	rs6707765	2	191039833	NAB1	-0.174976	0.84977	NA	NA	NA	NA
rs6737521	rs6737521	2	190950202	NAB1	NA	NA	-0.160898	0.87565	NA	NA
rs6737786	rs6737786	2	192448132	NAB1	0.215258	0.846923	NA	NA	NA	NA
rs698584	rs698584	2	191049347	NAB1	0.167727	0.852648	NA	NA	NA	NA
rs7564829	rs7564829	2	191305647	NAB1	0.166904	0.869482	NA	NA	NA	NA
rs75862588	rs75862588	2	191677666	NAB1	-0.223095	0.857905	NA	NA	NA	NA
rs78017748	rs78017748	2	192354576	NAB1	0.231161	0.881816	NA	NA	NA	NA
rs785210	rs785210	2	191039658	NAB1	0.198139	0.779196	NA	NA	NA	NA
rs785248	rs785248	2	191029604	NAB1	-0.173521	0.844078	NA	NA	NA	NA
rs78600277	rs78600277	2	192308821	NAB1	-0.394008	0.850032	NA	NA	NA	NA
rs80300277	rs80300277	2	190528339	NAB1	0.377653	0.843802	NA	NA	NA	NA
rs909270	rs909270	2	191233175	NAB1	0.271089	0.472068	NA	NA	NA	NA
rs9636315	rs9636315	2	190798005	NAB1	0.247189	0.783838	NA	NA	NA	NA
rs9646748	rs9646748	2	191301368	NAB1	0.185495	0.824802	NA	NA	NA	NA
rs9967833	rs9967833	2	191471116	NAB1	NA	NA	0.181595	0.816038	NA	NA
JHU_2.191554735	rs12621393	2	191554736	NABP1	NA	NA	-0.157719	0.822642	NA	NA
JHU_2.191561011	rs2356124	2	191561012	NABP1	-0.19425	0.879041	NA	NA	NA	NA
JHU_2.191602486	rs3046699	2	191602487	NABP1	-0.194463	0.879672	NA	NA	NA	NA
JHU_2.192225476	rs112846753	2	192225477	NABP1	-0.274335	0.768956	NA	NA	NA	NA
JHU_2.192250249	rs12151678	2	192250250	NABP1	NA	NA	0.113393	0.805578	NA	NA
JHU_2.192514598	rs13392764	2	192514599	NABP1	-0.344203	0.874637	NA	NA	NA	NA
JHU_2.192516249	rs200866916	2	192516250	NABP1	NA	NA	-0.19732	0.55665	NA	NA
JHU_2.192530620	rs11901663	2	192530621	NABP1	-0.329539	0.745351	-0.253886	0.460184	NA	NA
JHU_2.192671980	rs12470967	2	192671981	NABP1	0.184228	0.8169	NA	NA	NA	NA
JHU_2.192696655	rs56115843	2	192696656	NABP1	-0.282054	0.857682	NA	NA	NA	NA
JHU_2.192979502	rs76978128	2	192979503	NABP1	NA	NA	-0.170939	0.850318	NA	NA
JHU_2.193046646	rs373334535	2	193046647	NABP1	NA	NA	0.134378	0.806448	NA	NA
JHU_2.193051064	rs10194266	2	193051065	NABP1	NA	NA	0.119006	0.87805	NA	NA
JHU_2.193232644	rs112186685	2	193232645	NABP1	-0.438845	0.79608	-0.252196	0.841483	NA	NA
JHU_2.193325869	NA	2	193325870	NABP1	0.29322	0.794214	NA	NA	NA	NA
JHU_2.193364171	rs1994244	2	193364172	NABP1	0.163271	0.833952	NA	NA	NA	NA
JHU_2.193364849	rs1484899	2	193364850	NABP1	0.163271	0.833952	NA	NA	NA	NA
JHU_2.193491147	NA	2	193491148	NABP1	NA	NA	0.0969257	0.877867	NA	NA
rs10171733	rs10171733	2	192951093	NABP1	NA	NA	-0.108105	0.870485	NA	NA
rs10174723	rs10174723	2	192720975	NABP1	NA	NA	-0.155656	0.547401	NA	NA
rs10187928	rs10187928	2	192813453	NABP1	NA	NA	0.133529	0.784133	NA	NA
rs10195610	rs10195610	2	192890953	NABP1	NA	NA	-0.102682	0.844038	NA	NA
rs10205088	rs10205088	2	192561134	NABP1	-0.300287	0.795929	-0.232583	0.579106	NA	NA
rs10497713	rs10497713	2	192144038	NABP1	NA	NA	0.129173	0.760321	NA	NA
rs10931481	rs10931481	2	191954852	NABP1	NA	NA	0.12077	0.861524	NA	NA
rs10931514	rs10931514	2	192552947	NABP1	-0.215215	0.853475	-0.15859	0.772222	NA	NA
rs113480476	rs113480476	2	192525130	NABP1	NA	NA	0.158186	0.806814	NA	NA
rs115008010	rs115008010	2	192991658	NABP1	NA	NA	-0.167688	0.848816	NA	NA
rs11886289	rs11886289	2	191711185	NABP1	NA	NA	-0.127593	0.802064	NA	NA
rs11896750	rs11896750	2	192797561	NABP1	-0.186257	0.807181	-0.147456	0.5723	NA	NA
rs11903757	rs11903757	2	192587204	NABP1	-0.329736	0.463173	-0.175576	0.69522	NA	NA
rs1263098	rs1263098	2	191627111	NABP1	0.339746	0.745351	NA	NA	NA	NA
rs1263126	rs1263126	2	191599327	NABP1	NA	NA	-0.107289	0.869352	NA	NA
rs13017965	rs13017965	2	193366879	NABP1	-0.175171	0.839715	NA	NA	NA	NA
rs13413304	rs13413304	2	192797427	NABP1	NA	NA	-0.132951	0.602973	NA	NA
rs13431198	rs13431198	2	193339122	NABP1	NA	NA	-0.107972	0.880912	NA	NA
rs1551443	rs1551443	2	191996518	NABP1	0.194703	0.765062	0.104172	0.851481	NA	NA
rs16834303	rs16834303	2	193089321	NABP1	NA	NA	-0.148998	0.860272	NA	NA
rs1882396	rs1882396	2	191716012	NABP1	NA	NA	0.104799	0.870343	NA	NA
rs1994245	rs1994245	2	193360531	NABP1	0.159711	0.832276	NA	NA	NA	NA
rs2355575	rs2355575	2	191728404	NABP1	NA	NA	0.163238	0.749313	NA	NA
rs2356757	rs2356757	2	193013528	NABP1	-0.259074	0.824964	NA	NA	NA	NA
rs2459611	rs2459611	2	191939187	NABP1	NA	NA	0.150011	0.668429	NA	NA
rs2581225	rs2581225	2	193140029	NABP1	NA	NA	-0.204758	0.821114	NA	NA
rs3024896	rs3024896	2	191896716	NABP1	0.232828	0.821683	NA	NA	NA	NA
rs3024918	rs3024918	2	191891763	NABP1	NA	NA	-0.12927	0.797954	NA	NA
rs34957901	rs34957901	2	192545643	NABP1	NA	NA	0.17656	0.685389	NA	NA
rs370815434	rs370815434	2	193022722	NABP1	NA	NA	0.251814	0.767117	NA	NA
rs4267464	rs4267464	2	193050042	NABP1	NA	NA	0.119006	0.87805	NA	NA
rs4467214	rs4467214	2	192521641	NABP1	NA	NA	-0.103779	0.830415	NA	NA
rs4525637	rs4525637	2	192345577	NABP1	-0.153807	0.869886	NA	NA	NA	NA
rs4584973	rs4584973	2	192796197	NABP1	NA	NA	-0.168571	0.548913	NA	NA
rs4850494	rs4850494	2	193359852	NABP1	-0.288954	0.688624	-0.161405	0.786161	NA	NA
rs4853516	rs4853516	2	191553931	NABP1	-0.184949	0.812987	-0.130512	0.729723	NA	NA
rs4853614	rs4853614	2	192436267	NABP1	-0.165767	0.874418	NA	NA	NA	NA
rs58259454	rs58259454	2	192952624	NABP1	NA	NA	0.161701	0.809515	NA	NA
rs6434514	rs6434514	2	192716848	NABP1	NA	NA	0.159597	0.695726	NA	NA
rs6713179	rs6713179	2	193345479	NABP1	NA	NA	-0.121412	0.789087	NA	NA
rs6718527	rs6718527	2	192616165	NABP1	-0.146346	0.872993	NA	NA	NA	NA
rs73043786	rs73043786	2	192943951	NABP1	0.28713	0.845225	NA	NA	NA	NA
rs73052529	rs73052529	2	191978701	NABP1	0.418555	0.817762	NA	NA	NA	NA
rs73063329	rs73063329	2	192550965	NABP1	NA	NA	0.222806	0.826717	NA	NA
rs7420862	rs7420862	2	192857026	NABP1	NA	NA	0.193878	0.474544	NA	NA
rs7558259	rs7558259	2	192879000	NABP1	NA	NA	0.1764	0.542583	NA	NA
rs7572335	rs7572335	2	192805341	NABP1	NA	NA	-0.260418	0.497699	NA	NA
rs7582694	rs7582694	2	191970120	NABP1	NA	NA	0.137574	0.871502	NA	NA
rs7582839	rs7582839	2	192527911	NABP1	NA	NA	-0.132553	0.874129	NA	NA
rs77465258	NA	2	192532600	NABP1	NA	NA	-0.164854	0.720255	NA	NA
rs79436908	rs79436908	2	192883805	NABP1	NA	NA	0.160622	0.801665	NA	NA
rs967877	rs967877	2	193225347	NABP1	0.162041	0.877565	NA	NA	NA	NA
rs9941538	rs9941538	2	193441245	NABP1	NA	NA	0.129686	0.817513	NA	NA
JHU_2.70795938	rs369785945	2	70795939	NAGK	0.273736	0.85411	NA	NA	NA	NA
JHU_2.70823290	rs201317397	2	70823291	NAGK	NA	NA	-0.270953	0.76002	NA	NA
JHU_2.70855027	rs60891441	2	70855028	NAGK	NA	NA	0.231445	0.780447	NA	NA
JHU_2.70883531	rs372924776	2	70883532	NAGK	0.308798	0.845723	NA	NA	NA	NA
JHU_2.71015470	rs112742047	2	71015471	NAGK	NA	NA	0.171994	0.783588	NA	NA
JHU_2.71032637	NA	2	71032638	NAGK	-0.428989	0.740784	NA	NA	NA	NA
JHU_2.71705636	rs113265534	2	71705637	NAGK	NA	NA	-0.184201	0.835789	NA	NA
JHU_2.71712033	rs10203931	2	71712034	NAGK	0.5035	0.599999	0.272846	0.829428	NA	NA
JHU_2.71865113	rs116379781	2	71865114	NAGK	NA	NA	-0.185432	0.877162	NA	NA
JHU_2.71865256	rs116251827	2	71865257	NAGK	-0.319822	0.855622	NA	NA	NA	NA
exm200119	rs7566476	2	71012734	NAGK	NA	NA	0.285499	0.775719	NA	NA
kgp1289176	rs13009170	2	70839806	NAGK	NA	NA	-0.161963	0.74564	NA	NA
rs10184254	rs10184254	2	71014322	NAGK	NA	NA	0.171994	0.783588	NA	NA
rs10188836	rs10188836	2	72138197	NAGK	NA	NA	-0.139753	0.77407	NA	NA
rs10197417	rs10197417	2	70881592	NAGK	0.236228	0.782289	NA	NA	NA	NA
rs10198119	rs10198119	2	71824465	NAGK	-0.359159	0.799446	NA	NA	NA	NA
rs10489989	rs10489989	2	71024553	NAGK	0.290148	0.875776	NA	NA	NA	NA
rs11126290	rs11126290	2	70943629	NAGK	-0.203028	0.793854	NA	NA	NA	NA
rs115491642	rs115491642	2	71721605	NAGK	NA	NA	-0.193875	0.86132	NA	NA
rs11677281	rs11677281	2	70829851	NAGK	NA	NA	-0.259215	0.745544	NA	NA
rs11893633	rs11893633	2	70909820	NAGK	NA	NA	0.209359	0.72382	NA	NA
rs12478186	rs12478186	2	71408929	NAGK	NA	NA	-0.231915	0.867247	NA	NA
rs13035702	rs13035702	2	71710615	NAGK	-0.152672	0.874251	NA	NA	NA	NA
rs13416248	rs13416248	2	70981453	NAGK	0.250317	0.854804	NA	NA	NA	NA
rs1529409	rs1529409	2	71830689	NAGK	-0.225874	0.870182	NA	NA	NA	NA
rs17005935	rs17005935	2	70835618	NAGK	NA	NA	0.165265	0.665496	NA	NA
rs17006471	rs17006471	2	71068623	NAGK	NA	NA	0.125017	0.877787	NA	NA
rs17429787	rs17429787	2	71811604	NAGK	-0.163131	0.879105	NA	NA	NA	NA
rs1861451	rs1861451	2	70973247	NAGK	NA	NA	-0.126588	0.78652	NA	NA
rs1870384	rs1870384	2	71471154	NAGK	0.273431	0.818548	NA	NA	NA	NA
rs2075221	rs2075221	2	71044211	NAGK	0.33888	0.862114	NA	NA	NA	NA
rs227772	rs227772	2	71856229	NAGK	NA	NA	0.144302	0.820558	NA	NA
rs36077964	rs36077964	2	71040259	NAGK	-0.197194	0.710209	NA	NA	NA	NA
rs3771395	rs3771395	2	71133014	NAGK	NA	NA	0.139809	0.783576	NA	NA
rs4852246	rs4852246	2	71311643	NAGK	-0.231465	0.771151	NA	NA	NA	NA
rs4852708	rs4852708	2	71063942	NAGK	NA	NA	0.179364	0.746831	NA	NA
rs55689153	rs55689153	2	71890199	NAGK	-0.192236	0.83386	NA	NA	NA	NA
rs55778827	rs55778827	2	71403084	NAGK	NA	NA	-0.213361	0.877799	NA	NA
rs62143185	rs62143185	2	71099629	NAGK	NA	NA	0.303853	0.788015	NA	NA
rs62143762	rs62143762	2	71701847	NAGK	NA	NA	0.119077	0.839139	NA	NA
rs6546638	rs6546638	2	71020254	NAGK	-0.156382	0.853253	NA	NA	NA	NA
rs6546674	rs6546674	2	71334998	NAGK	0.149359	0.874251	NA	NA	NA	NA
rs67131611	rs67131611	2	71061610	NAGK	NA	NA	0.127466	0.826675	NA	NA
rs6722569	rs6722569	2	72206006	NAGK	0.188665	0.870856	NA	NA	NA	NA
rs6734489	rs6734489	2	71217621	NAGK	-0.491173	0.158065	NA	NA	NA	NA
rs6750310	rs6750310	2	71167141	NAGK	NA	NA	0.158749	0.821484	NA	NA
rs722896	rs722896	2	71043461	NAGK	0.193629	0.840976	NA	NA	NA	NA
rs734248	rs734248	2	71782242	NAGK	-0.217229	0.873039	NA	NA	NA	NA
rs74978018	rs74978018	2	71910773	NAGK	-0.462509	0.568645	NA	NA	NA	NA
rs750356	rs750356	2	71930138	NAGK	0.241676	0.779655	NA	NA	NA	NA
rs7570634	rs7570634	2	71986420	NAGK	NA	NA	-0.117322	0.844558	NA	NA
rs84181	rs84181	2	71871039	NAGK	-0.2844	0.845334	NA	NA	NA	NA
rs9653504	rs9653504	2	71338585	NAGK	-0.177395	0.813072	NA	NA	NA	NA
rs9973384	rs9973384	2	72136328	NAGK	NA	NA	0.128647	0.790109	NA	NA
JHU_2.73078584	rs368476907	2	73078585	NAT8	0.615843	0.853223	NA	NA	NA	NA
JHU_2.73252286	rs13411871	2	73252287	NAT8	NA	NA	-0.785695	0.577093	NA	NA
JHU_2.73360607	rs10176672	2	73360608	NAT8	0.627797	0.859448	NA	NA	NA	NA
JHU_2.73492219	rs502930	2	73492220	NAT8	NA	NA	-0.60188	0.86989	NA	NA
JHU_2.73503748	NA	2	73503749	NAT8	NA	NA	-0.655422	0.811004	NA	NA
JHU_2.73513946	NA	2	73513947	NAT8	0.571422	0.859056	NA	NA	NA	NA
JHU_2.73665865	rs6746458	2	73665866	NAT8	NA	NA	-0.930572	0.822796	NA	NA
JHU_2.73701537	rs28753758	2	73701538	NAT8	NA	NA	-0.930572	0.822796	NA	NA
JHU_2.73731623	rs75359290	2	73731624	NAT8	1.27157	0.428124	1.05539	0.671752	NA	NA
JHU_2.73783770	NA	2	73783771	NAT8	NA	NA	-0.814544	0.767333	NA	NA
JHU_2.73838761	NA	2	73838762	NAT8	NA	NA	-0.662149	0.856656	NA	NA
JHU_2.73907645	rs73949333	2	73907646	NAT8	-0.655646	0.64409	-0.507489	0.831864	NA	NA
JHU_2.73914495	NA	2	73914496	NAT8	1.40518	0.0792277	1.17089	0.351683	NA	NA
JHU_2.73918046	NA	2	73918047	NAT8	0.959464	0.300438	NA	NA	NA	NA
JHU_2.73960380	NA	2	73960381	NAT8	-0.954703	0.388586	-0.564712	0.8748	NA	NA
JHU_2.73968222	rs67627529	2	73968223	NAT8	0.611378	0.84771	0.763366	0.6784	NA	NA
JHU_2.73976966	rs6722108	2	73976967	NAT8	0.673063	0.794249	0.781289	0.624251	NA	NA
JHU_2.74362989	rs9789534	2	74362990	NAT8	NA	NA	0.72127	0.800703	NA	NA
exm203010	rs13424561	2	73868446	NAT8	1.31843	0.0787763	1.47061	0.00688728	NA	NA
rs10193972	rs10193972	2	73717656	NAT8	NA	NA	-0.814544	0.767333	NA	NA
rs10201881	rs10201881	2	74192046	NAT8	NA	NA	-0.780361	0.862775	NA	NA
rs1025424	NA	2	74087290	NAT8	0.630751	0.853253	0.961415	0.37486	NA	NA
rs11126414	rs11126414	2	73932044	NAT8	-0.819659	0.57464	NA	NA	NA	NA
rs11126416	rs11126416	2	73973877	NAT8	-0.680337	0.785517	NA	NA	NA	NA
rs113979846	rs113979846	2	74357976	NAT8	0.788413	0.863243	NA	NA	NA	NA
rs114959048	rs114959048	2	73933083	NAT8	1.14125	0.244784	0.952333	0.543178	NA	NA
rs11903916	rs11903916	2	73815328	NAT8	NA	NA	-0.78206	0.775227	NA	NA
rs13399489	rs13399489	2	73808651	NAT8	1.12846	0.366798	1.37177	0.0300917	NA	NA
rs13412451	rs13412451	2	73222708	NAT8	NA	NA	-1.23327	0.75263	NA	NA
rs1430351	rs1430351	2	73330954	NAT8	0.677308	0.766636	NA	NA	NA	NA
rs147177336	rs147177336	2	73867358	NAT8	1.15821	0.327957	1.43782	0.014362	NA	NA
rs1474335	rs1474335	2	74066461	NAT8	-0.77979	0.85434	-0.850517	0.802566	NA	NA
rs149096794	rs149096794	2	73679736	NAT8	1.84275	0.565337	NA	NA	NA	NA
rs17009396	rs17009396	2	74054272	NAT8	0.929739	0.217445	0.648625	0.747934	NA	NA
rs1881244	rs1881244	2	73645089	NAT8	NA	NA	-0.814544	0.767333	NA	NA
rs2001490	rs2001490	2	73928098	NAT8	0.932896	0.337626	NA	NA	NA	NA
rs2122290	rs2122290	2	74358901	NAT8	0.707783	0.806847	NA	NA	NA	NA
rs2272051	rs2272051	2	74007136	NAT8	-0.655696	0.780034	NA	NA	NA	NA
rs2421555	rs2421555	2	73816955	NAT8	NA	NA	-0.767689	0.867631	NA	NA
rs2421587	rs2421587	2	73900329	NAT8	NA	NA	-0.675005	0.851233	NA	NA
rs28458961	rs28458961	2	73357801	NAT8	NA	NA	-0.662422	0.875939	NA	NA
rs3771724	rs3771724	2	74485697	NAT8	NA	NA	-0.591331	0.852292	NA	NA
rs3813226	rs3813226	2	73516781	NAT8	NA	NA	0.525094	0.873544	NA	NA
rs3813227	rs3813227	2	73651967	NAT8	NA	NA	-0.767689	0.867631	NA	NA
rs4338985	rs4338985	2	74294282	NAT8	0.721361	0.866162	NA	NA	NA	NA
rs4852977	rs4852977	2	73938295	NAT8	-0.895651	0.458236	-0.609803	0.835092	NA	NA
rs57772551	rs57772551	2	74364477	NAT8	NA	NA	-0.669298	0.881041	NA	NA
rs61214058	rs61214058	2	74330793	NAT8	0.736315	0.807083	0.637319	0.860075	NA	NA
rs6546837	rs6546837	2	73677898	NAT8	NA	NA	-0.767689	0.867631	NA	NA
rs6546838	rs6546838	2	73679280	NAT8	NA	NA	-0.814544	0.767333	NA	NA
rs6546839	rs6546839	2	73680508	NAT8	NA	NA	-0.767689	0.867631	NA	NA
rs6546847	rs6546847	2	73785358	NAT8	NA	NA	-0.814544	0.767333	NA	NA
rs6546856	rs6546856	2	73837751	NAT8	NA	NA	-0.814544	0.767333	NA	NA
rs6710726	rs6710726	2	73401781	NAT8	0.658121	0.840855	NA	NA	NA	NA
rs6710739	rs6710739	2	73278990	NAT8	0.664456	0.790058	NA	NA	NA	NA
rs6710755	rs6710755	2	73343973	NAT8	0.632353	0.8555	NA	NA	NA	NA
rs6718289	rs6718289	2	73521166	NAT8	NA	NA	-0.704249	0.783576	NA	NA
rs6723819	rs6723819	2	74501510	NAT8	NA	NA	1.30872	0.59538	NA	NA
rs6724782	rs6724782	2	73679990	NAT8	NA	NA	-0.767689	0.867631	NA	NA
rs7557701	rs7557701	2	74125550	NAT8	NA	NA	-0.723453	0.873563	NA	NA
rs7559074	rs7559074	2	73330514	NAT8	0.789439	0.681849	NA	NA	NA	NA
rs7599453	rs7599453	2	73937901	NAT8	0.759915	0.668906	0.820603	0.519477	NA	NA
rs76551707	rs76551707	2	74143523	NAT8	NA	NA	0.717429	0.880019	NA	NA
rs79836714	rs79836714	2	74252785	NAT8	0.962534	0.844531	1.21305	0.657116	NA	NA
rs9309485	NA	2	74637857	NAT8	-0.982921	0.865013	NA	NA	NA	NA
JHU_2.14312889	rs112781867	2	14312890	NBAS	-0.138866	0.794162	NA	NA	NA	NA
JHU_2.14691061	NA	2	14691062	NBAS	NA	NA	0.119471	0.75619	NA	NA
JHU_2.14901062	rs370593565	2	14901063	NBAS	NA	NA	-0.159328	0.856691	NA	NA
JHU_2.15229864	rs13406542	2	15229865	NBAS	NA	NA	0.114468	0.838064	NA	NA
JHU_2.16119527	rs16863166	2	16119528	NBAS	-0.148122	0.638579	-0.115525	0.80904	NA	NA
JHU_2.16387639	rs67712849	2	16387640	NBAS	NA	NA	-0.145329	0.859634	NA	NA
JHU_2.16419741	rs116693119	2	16419742	NBAS	NA	NA	0.160917	0.784306	NA	NA
JHU_2.16420799	rs115581765	2	16420800	NBAS	-0.114566	0.844078	NA	NA	NA	NA
JHU_2.16490608	rs1709846	2	16490609	NBAS	NA	NA	0.100566	0.796213	NA	NA
JHU_2.16550461	rs75946450	2	16550462	NBAS	NA	NA	-0.152994	0.536284	NA	NA
JHU_2.16613689	NA	2	16613690	NBAS	NA	NA	-0.0783278	0.778261	NA	NA
kgp5727202	rs56092336	2	15924862	NBAS	NA	NA	-0.110405	0.88026	NA	NA
rs10173329	rs10173329	2	16077736	NBAS	-0.0894063	0.730035	-0.0636871	0.878543	NA	NA
rs10193126	rs10193126	2	14317807	NBAS	-0.0735362	0.880254	-0.0740974	0.865926	NA	NA
rs10204054	rs10204054	2	16363169	NBAS	NA	NA	-0.0819834	0.85774	NA	NA
rs10210637	rs10210637	2	16387669	NBAS	0.0737111	0.861119	NA	NA	NA	NA
rs10803676	rs10803676	2	16118507	NBAS	NA	NA	0.0688808	0.87387	NA	NA
rs114506680	rs114506680	2	16244413	NBAS	-0.196704	0.667777	NA	NA	NA	NA
rs116580355	rs116580355	2	15988595	NBAS	-0.109904	0.874583	NA	NA	NA	NA
rs1178195	rs1178195	2	15232077	NBAS	0.0903281	0.85274	NA	NA	NA	NA
rs11887544	rs11887544	2	14978828	NBAS	NA	NA	0.0763569	0.79936	NA	NA
rs12466427	rs12466427	2	15294683	NBAS	NA	NA	-0.0601364	0.876989	NA	NA
rs13012094	rs13012094	2	16631289	NBAS	0.0737837	0.833192	NA	NA	NA	NA
rs13404147	NA	2	16035531	NBAS	NA	NA	-0.137486	0.715026	NA	NA
rs13424149	rs13424149	2	16365702	NBAS	0.0797748	0.854978	NA	NA	NA	NA
rs138945637	rs138945637	2	16256901	NBAS	NA	NA	-0.0785532	0.838275	NA	NA
rs1430058	rs1430058	2	16684487	NBAS	0.0773937	0.863164	NA	NA	NA	NA
rs1465614	rs1465614	2	16653293	NBAS	NA	NA	-0.13396	0.784306	NA	NA
rs16862376	rs16862376	2	15277831	NBAS	-0.0711649	0.854835	NA	NA	NA	NA
rs16982164	rs16982164	2	16431781	NBAS	-0.0814006	0.86778	NA	NA	NA	NA
rs17383568	rs17383568	2	16432504	NBAS	-0.12679	0.829748	NA	NA	NA	NA
rs1839206	rs1839206	2	14307530	NBAS	NA	NA	-0.0793235	0.839139	NA	NA
rs1981806	rs1981806	2	15916430	NBAS	NA	NA	-0.0968501	0.586694	NA	NA
rs2162377	rs2162377	2	16460901	NBAS	NA	NA	0.0724781	0.872261	NA	NA
rs2571633	rs2571633	2	14910077	NBAS	NA	NA	-0.0952112	0.868948	NA	NA
rs2714240	rs2714240	2	14877094	NBAS	NA	NA	0.0760714	0.826163	NA	NA
rs2890495	rs2890495	2	16004423	NBAS	0.168412	0.783838	NA	NA	NA	NA
rs4233848	rs4233848	2	16111304	NBAS	0.138624	0.638579	NA	NA	NA	NA
rs4668974	rs4668974	2	15899912	NBAS	-0.0741229	0.855567	NA	NA	NA	NA
rs4670016	rs4670016	2	14815508	NBAS	-0.0883067	0.809034	NA	NA	NA	NA
rs4832490	rs4832490	2	16493067	NBAS	NA	NA	0.101299	0.797623	NA	NA
rs4832591	rs4832591	2	16606596	NBAS	NA	NA	-0.0788154	0.76084	NA	NA
rs4832633	rs4832633	2	16648888	NBAS	-0.0946807	0.826599	-0.0886346	0.832814	NA	NA
rs56377318	rs56377318	2	15303334	NBAS	-0.0768725	0.861591	NA	NA	NA	NA
rs56848490	rs56848490	2	15983664	NBAS	NA	NA	-0.0676791	0.863855	NA	NA
rs57254657	rs57254657	2	16364583	NBAS	0.0755489	0.848796	NA	NA	NA	NA
rs6531114	rs6531114	2	16617781	NBAS	NA	NA	-0.0767399	0.87874	NA	NA
rs6531130	rs6531130	2	16629415	NBAS	NA	NA	-0.125665	0.870346	NA	NA
rs66566840	rs66566840	2	16381716	NBAS	-0.107247	0.877365	NA	NA	NA	NA
rs6714977	rs6714977	2	15280132	NBAS	NA	NA	0.065175	0.859468	NA	NA
rs6724694	rs6724694	2	14952185	NBAS	NA	NA	-0.0642342	0.877696	NA	NA
rs73197060	rs73197060	2	15473254	NBAS	NA	NA	0.122467	0.795846	NA	NA
rs73205998	rs73205998	2	15145254	NBAS	0.086413	0.882135	NA	NA	NA	NA
rs73206523	rs73206523	2	15892417	NBAS	-0.100529	0.680654	NA	NA	NA	NA
rs73914780	rs73914780	2	14872485	NBAS	NA	NA	-0.0811632	0.78307	NA	NA
rs73916585	rs73916585	2	16514796	NBAS	NA	NA	0.124936	0.569729	NA	NA
rs7569234	rs7569234	2	16552963	NBAS	-0.0956066	0.880902	NA	NA	NA	NA
rs7602441	rs7602441	2	14801501	NBAS	-0.101284	0.718684	NA	NA	NA	NA
rs77182326	rs77182326	2	16011126	NBAS	-0.207839	0.32785	NA	NA	NA	NA
rs79388020	rs79388020	2	16530457	NBAS	NA	NA	0.0983351	0.878065	NA	NA
rs79781226	rs79781226	2	15824447	NBAS	NA	NA	-0.151857	0.843059	NA	NA
rs876718	rs876718	2	15808935	NBAS	-0.109022	0.836692	NA	NA	NA	NA
rs976016	rs976016	2	15772865	NBAS	-0.0883617	0.781244	NA	NA	NA	NA
JHU_2.203474323	rs114680532	2	203474324	NBEAL1	NA	NA	-0.115824	0.696031	NA	NA
JHU_2.203489456	rs182472492	2	203489457	NBEAL1	NA	NA	-0.123383	0.553704	NA	NA
JHU_2.203611685	rs6715677	2	203611686	NBEAL1	0.110642	0.869234	NA	NA	NA	NA
JHU_2.203941216	NA	2	203941217	NBEAL1	-0.132714	0.791907	NA	NA	NA	NA
JHU_2.204111393	rs13015873	2	204111394	NBEAL1	-0.154312	0.751775	NA	NA	NA	NA
JHU_2.204257699	rs2252836	2	204257700	NBEAL1	-0.165029	0.667352	-0.0964791	0.856707	NA	NA
JHU_2.204762393	rs1346393	2	204762394	NBEAL1	0.104642	0.863476	NA	NA	NA	NA
JHU_2.204817221	rs111987364	2	204817222	NBEAL1	-0.281335	0.719657	NA	NA	NA	NA
JHU_2.204841837	rs1427366	2	204841838	NBEAL1	NA	NA	-0.111553	0.877984	NA	NA
rs10048682	rs10048682	2	203700897	NBEAL1	NA	NA	0.0867932	0.873563	NA	NA
rs10084427	rs10084427	2	203171672	NBEAL1	0.133399	0.77819	NA	NA	NA	NA
rs10180704	rs10180704	2	204002728	NBEAL1	-0.140076	0.740538	-0.0859661	0.863087	NA	NA
rs10187018	rs10187018	2	203888858	NBEAL1	NA	NA	0.0790069	0.86132	NA	NA
rs10189685	rs10189685	2	203488449	NBEAL1	NA	NA	-0.123383	0.553704	NA	NA
rs10197319	rs10197319	2	204763044	NBEAL1	0.104642	0.863476	NA	NA	NA	NA
rs10197426	rs10197426	2	203845646	NBEAL1	-0.136025	0.744131	NA	NA	NA	NA
rs112703600	rs112703600	2	204944142	NBEAL1	-0.228771	0.810048	NA	NA	NA	NA
rs11687099	rs11687099	2	205070051	NBEAL1	-0.112235	0.8726	NA	NA	NA	NA
rs13392645	rs13392645	2	203134839	NBEAL1	0.114484	0.866886	NA	NA	NA	NA
rs13432396	rs13432396	2	203469588	NBEAL1	NA	NA	0.0981952	0.831225	NA	NA
rs1559637	rs1559637	2	205089963	NBEAL1	NA	NA	0.120416	0.771849	NA	NA
rs16839229	rs16839229	2	203472924	NBEAL1	NA	NA	-0.115824	0.696031	NA	NA
rs16840252	rs16840252	2	204731519	NBEAL1	0.186422	0.695767	NA	NA	NA	NA
rs2255047	rs2255047	2	204287133	NBEAL1	NA	NA	-0.0931556	0.856702	NA	NA
rs2469950	rs2469950	2	204335557	NBEAL1	-0.167572	0.699196	-0.107431	0.829585	NA	NA
rs28392611	rs28392611	2	203851591	NBEAL1	NA	NA	0.0771939	0.863236	NA	NA
rs3096734	rs3096734	2	204884340	NBEAL1	NA	NA	0.10326	0.860226	NA	NA
rs3769684	rs3769684	2	204584759	NBEAL1	0.219184	0.631781	NA	NA	NA	NA
rs4553808	rs4553808	2	204731005	NBEAL1	0.186422	0.695767	NA	NA	NA	NA
rs4675323	rs4675323	2	204062061	NBEAL1	-0.0885839	0.873543	-0.0715432	0.860153	NA	NA
rs4675332	rs4675332	2	204190907	NBEAL1	0.149149	0.858862	0.128979	0.804882	NA	NA
rs55798863	rs55798863	2	205084768	NBEAL1	-0.189199	0.817546	NA	NA	NA	NA
rs6435143	rs6435143	2	203194256	NBEAL1	NA	NA	0.122755	0.816267	NA	NA
rs6747756	rs6747756	2	203315612	NBEAL1	0.0990078	0.867776	NA	NA	NA	NA
rs68164534	rs68164534	2	205072321	NBEAL1	-0.151435	0.711263	-0.0988334	0.824664	NA	NA
rs72931205	rs72931205	2	205020421	NBEAL1	-0.221714	0.805959	NA	NA	NA	NA
rs73993731	rs73993731	2	204937585	NBEAL1	-0.11687	0.844561	NA	NA	NA	NA
rs7596432	rs7596432	2	205080949	NBEAL1	NA	NA	0.118922	0.735604	NA	NA
rs764685	rs764685	2	202888671	NBEAL1	-0.142083	0.863713	NA	NA	NA	NA
rs934287	rs934287	2	203708307	NBEAL1	-0.0995871	0.875776	NA	NA	NA	NA
JHU_2.96002778	rs6724288	2	96002779	NCAPH	NA	NA	-0.862374	0.840712	NA	NA
JHU_2.96074582	rs113099445	2	96074583	NCAPH	NA	NA	-0.729007	0.847289	NA	NA
JHU_2.96231883	rs72948043	2	96231884	NCAPH	NA	NA	-0.781381	0.846182	NA	NA
JHU_2.96893121	rs78613300	2	96893122	NCAPH	NA	NA	-1.56216	0.0661031	NA	NA
JHU_2.97405970	NA	2	97405971	NCAPH	-0.492201	0.867517	NA	NA	NA	NA
JHU_2.97425276	NA	2	97425277	NCAPH	-0.600444	0.873994	NA	NA	NA	NA
JHU_2.97671058	rs1313359	2	97671059	NCAPH	NA	NA	-0.610939	0.76703	NA	NA
JHU_2.97763051	NA	2	97763052	NCAPH	NA	NA	0.349738	0.839265	NA	NA
JHU_2.97812712	NA	2	97812713	NCAPH	NA	NA	0.443522	0.784774	NA	NA
JHU_2.97861206	NA	2	97861207	NCAPH	0.587601	0.861119	NA	NA	NA	NA
JHU_2.97866369	NA	2	97866370	NCAPH	0.650697	0.836686	NA	NA	NA	NA
JHU_2.97867869	NA	2	97867870	NCAPH	NA	NA	0.517004	0.856013	NA	NA
JHU_2.97868742	NA	2	97868743	NCAPH	NA	NA	0.517285	0.723108	NA	NA
JHU_2.98024900	rs56786766	2	98024901	NCAPH	NA	NA	0.601218	0.597681	NA	NA
kgp10489099	rs114131225	2	97498896	NCAPH	0.600092	0.84789	NA	NA	NA	NA
rs10185002	rs10185002	2	97249593	NCAPH	-0.367098	0.870432	NA	NA	NA	NA
rs1044594	rs1044594	2	96937296	NCAPH	NA	NA	-0.419523	0.87502	NA	NA
rs111328597	rs111328597	2	97206473	NCAPH	0.480465	0.782289	NA	NA	NA	NA
rs11551400	rs11551400	2	96914636	NCAPH	NA	NA	-0.458917	0.826246	NA	NA
rs115712091	rs115712091	2	97637722	NCAPH	NA	NA	-1.56216	0.0661031	NA	NA
rs11886999	rs11886999	2	96841793	NCAPH	NA	NA	-0.497809	0.837689	NA	NA
rs11901495	rs11901495	2	98017804	NCAPH	NA	NA	-0.360019	0.857005	NA	NA
rs11903461	rs11903461	2	96999580	NCAPH	NA	NA	-0.426999	0.858316	NA	NA
rs1257026	rs1257026	2	97655963	NCAPH	-0.538273	0.8566	NA	NA	NA	NA
rs1257029	rs1257029	2	97654678	NCAPH	NA	NA	-0.395632	0.872523	NA	NA
rs1257097	rs1257097	2	97764450	NCAPH	NA	NA	0.48114	0.764047	NA	NA
rs12717782	rs12717782	2	97254116	NCAPH	NA	NA	0.513014	0.86757	NA	NA
rs12994584	rs12994584	2	97871314	NCAPH	NA	NA	0.50855	0.706536	NA	NA
rs17119410	rs17119410	2	96964499	NCAPH	NA	NA	-0.778478	0.852292	NA	NA
rs200521908	rs200521908	2	97257588	NCAPH	0.458858	0.806406	NA	NA	NA	NA
rs2118836	rs2118836	2	97162972	NCAPH	NA	NA	-0.521262	0.818118	NA	NA
rs2279105	rs2279105	2	96993757	NCAPH	NA	NA	-0.484263	0.826561	NA	NA
rs2305935	rs2305935	2	97030247	NCAPH	NA	NA	-0.419774	0.841757	NA	NA
rs2314398	rs2314398	2	97413488	NCAPH	NA	NA	-0.533096	0.751146	NA	NA
rs3214063	rs3214063	2	96943473	NCAPH	NA	NA	-0.458917	0.826246	NA	NA
rs3926004	rs3926004	2	97870317	NCAPH	NA	NA	0.50717	0.694399	NA	NA
rs72946030	rs72946030	2	96059285	NCAPH	NA	NA	-0.862374	0.840712	NA	NA
rs73959410	rs73959410	2	97596153	NCAPH	NA	NA	0.370662	0.874277	NA	NA
rs7594227	rs7594227	2	97605748	NCAPH	-0.532547	0.838103	NA	NA	NA	NA
rs7599598	rs7599598	2	97351840	NCAPH	NA	NA	0.62039	0.856425	NA	NA
JHU_2.105510374	NA	2	105510375	NCK2	-0.24118	0.868236	NA	NA	NA	NA
JHU_2.105623628	rs76592042	2	105623629	NCK2	NA	NA	0.271103	0.777662	NA	NA
JHU_2.105642841	rs201829844	2	105642842	NCK2	NA	NA	0.271103	0.777662	NA	NA
JHU_2.106069597	rs370101757	2	106069598	NCK2	-0.234203	0.879786	NA	NA	NA	NA
JHU_2.106076033	NA	2	106076034	NCK2	-0.299884	0.682889	NA	NA	NA	NA
JHU_2.106202640	rs149567311	2	106202641	NCK2	NA	NA	0.34494	0.751423	NA	NA
JHU_2.106903520	rs13408073	2	106903521	NCK2	0.240271	0.850511	NA	NA	NA	NA
JHU_2.106937470	rs6706320	2	106937471	NCK2	-0.192868	0.810263	NA	NA	NA	NA
JHU_2.106959321	rs115477002	2	106959322	NCK2	-0.427612	0.761838	NA	NA	NA	NA
rs1006472	rs1006472	2	107329516	NCK2	0.220972	0.782348	NA	NA	NA	NA
rs10166271	rs10166271	2	106194900	NCK2	NA	NA	0.20079	0.878223	NA	NA
rs10190186	rs10190186	2	105997385	NCK2	0.153709	0.856575	NA	NA	NA	NA
rs10496393	rs10496393	2	106063280	NCK2	-0.3126	0.755982	NA	NA	NA	NA
rs12053259	rs12053259	2	106428720	NCK2	NA	NA	0.265812	0.780044	NA	NA
rs1232802	rs1232802	2	106635313	NCK2	NA	NA	-0.235762	0.50032	NA	NA
rs12614625	rs12614625	2	106009852	NCK2	NA	NA	0.337822	0.877162	NA	NA
rs12995333	rs12995333	2	106436366	NCK2	NA	NA	0.284269	0.797973	NA	NA
rs13028079	rs13028079	2	106182065	NCK2	NA	NA	-0.321992	0.859196	NA	NA
rs13393451	rs13393451	2	107341293	NCK2	0.192485	0.831364	NA	NA	NA	NA
rs13426368	rs13426368	2	106116942	NCK2	NA	NA	0.184242	0.835981	NA	NA
rs1518614	rs1518614	2	106103606	NCK2	0.20191	0.703527	0.17991	0.791481	NA	NA
rs1549769	rs1549769	2	106429319	NCK2	NA	NA	-0.154753	0.844213	NA	NA
rs1647658	rs1647658	2	106615175	NCK2	NA	NA	-0.193999	0.831229	NA	NA
rs17030503	rs17030503	2	105619118	NCK2	NA	NA	0.311712	0.745019	NA	NA
rs17030555	rs17030555	2	105659213	NCK2	NA	NA	0.292504	0.703645	NA	NA
rs17030940	rs17030940	2	106076910	NCK2	NA	NA	0.190041	0.81997	NA	NA
rs17031063	rs17031063	2	106131935	NCK2	0.199509	0.811454	NA	NA	NA	NA
rs3943516	rs3943516	2	106193552	NCK2	NA	NA	0.169611	0.782477	NA	NA
rs41386450	rs41386450	2	106637411	NCK2	NA	NA	-0.220763	0.841957	NA	NA
rs4308118	rs4308118	2	106934129	NCK2	-0.192868	0.810263	NA	NA	NA	NA
rs6543295	rs6543295	2	106061515	NCK2	NA	NA	-0.194644	0.880302	NA	NA
rs6543342	rs6543342	2	106462256	NCK2	0.231323	0.804563	NA	NA	NA	NA
rs6747023	rs6747023	2	106431856	NCK2	NA	NA	0.265812	0.780044	NA	NA
rs72821538	rs72821538	2	106166000	NCK2	0.312276	0.780796	NA	NA	NA	NA
rs72933123	rs72933123	2	106956470	NCK2	NA	NA	0.222272	0.858192	NA	NA
rs72945042	rs72945042	2	106007912	NCK2	0.155082	0.873543	NA	NA	NA	NA
rs72946574	rs72946574	2	106122727	NCK2	-0.192493	0.780796	NA	NA	NA	NA
rs74264483	NA	2	105615790	NCK2	NA	NA	0.271103	0.777662	NA	NA
rs75152187	rs75152187	2	106049636	NCK2	0.183916	0.800422	NA	NA	NA	NA
rs7583604	rs7583604	2	106891087	NCK2	0.179562	0.830875	NA	NA	NA	NA
rs7589342	rs7589342	2	106433478	NCK2	NA	NA	0.286098	0.793289	NA	NA
rs7591409	rs7591409	2	106780726	NCK2	0.168699	0.864176	NA	NA	NA	NA
rs76629683	rs76629683	2	106153105	NCK2	-0.245123	0.838306	NA	NA	NA	NA
rs79618712	rs79618712	2	105762608	NCK2	NA	NA	0.323449	0.697934	NA	NA
rs874773	rs874773	2	106179399	NCK2	NA	NA	-0.162219	0.88108	NA	NA
rs877328	rs877328	2	106175739	NCK2	0.195874	0.839053	NA	NA	NA	NA
rs881526	rs881526	2	106063272	NCK2	0.317149	0.74356	0.260001	0.854653	NA	NA
JHU_2.183068050	NA	2	183068051	NCKAP1	NA	NA	-0.481198	0.880665	NA	NA
JHU_2.183292691	rs17356152	2	183292692	NCKAP1	NA	NA	0.695992	0.863982	NA	NA
JHU_2.183296580	rs62188264	2	183296581	NCKAP1	NA	NA	0.438845	0.857102	NA	NA
JHU_2.183335373	rs62190678	2	183335374	NCKAP1	NA	NA	0.740673	0.817717	NA	NA
JHU_2.183341240	rs10199957	2	183341241	NCKAP1	NA	NA	-0.716574	0.803139	NA	NA
JHU_2.183347889	rs13394418	2	183347890	NCKAP1	-0.878759	0.724948	NA	NA	NA	NA
JHU_2.183353799	rs35196240	2	183353800	NCKAP1	NA	NA	0.535481	0.739692	NA	NA
JHU_2.183356383	rs73044407	2	183356384	NCKAP1	NA	NA	-0.487193	0.877708	NA	NA
JHU_2.183363142	rs143732492	2	183363143	NCKAP1	NA	NA	-1.27044	0.439109	NA	NA
JHU_2.183374406	rs61351360	2	183374407	NCKAP1	-0.664375	0.561745	NA	NA	NA	NA
JHU_2.183383220	rs114168387	2	183383221	NCKAP1	NA	NA	-0.948737	0.854794	NA	NA
JHU_2.183398523	rs10497606	2	183398524	NCKAP1	-0.680196	0.700186	NA	NA	NA	NA
JHU_2.183399705	rs115226795	2	183399706	NCKAP1	-0.722687	0.722003	NA	NA	NA	NA
JHU_2.183407322	rs73046489	2	183407323	NCKAP1	-0.52106	0.768112	NA	NA	NA	NA
JHU_2.183421707	rs73048357	2	183421708	NCKAP1	-0.423664	0.878311	NA	NA	NA	NA
JHU_2.183449724	rs1918700	2	183449725	NCKAP1	0.354106	0.871868	NA	NA	NA	NA
JHU_2.183449784	rs6747216	2	183449785	NCKAP1	NA	NA	0.516358	0.745019	NA	NA
JHU_2.183467718	rs13426719	2	183467719	NCKAP1	NA	NA	-0.469019	0.865221	NA	NA
JHU_2.183470817	rs10210679	2	183470818	NCKAP1	NA	NA	-0.506684	0.72122	NA	NA
JHU_2.183490197	rs7560943	2	183490198	NCKAP1	NA	NA	-0.502737	0.795844	NA	NA
JHU_2.183522304	rs2578009	2	183522305	NCKAP1	0.604003	0.854149	NA	NA	NA	NA
JHU_2.183526341	rs2578006	2	183526342	NCKAP1	NA	NA	-0.514068	0.827581	NA	NA
JHU_2.183526942	rs2696124	2	183526943	NCKAP1	NA	NA	-0.445294	0.872832	NA	NA
JHU_2.183550670	NA	2	183550671	NCKAP1	NA	NA	0.457151	0.83798	NA	NA
JHU_2.183770895	rs6749301	2	183770896	NCKAP1	0.547999	0.863246	NA	NA	NA	NA
JHU_2.184074474	rs59792905	2	184074475	NCKAP1	NA	NA	0.74637	0.819432	NA	NA
JHU_2.184471052	rs78982484	2	184471053	NCKAP1	-0.594105	0.871189	-0.988071	0.621977	NA	NA
JHU_2.184811011	rs116482428	2	184811012	NCKAP1	NA	NA	-0.846976	0.727807	NA	NA
rs10180347	NA	2	183424724	NCKAP1	NA	NA	0.404122	0.851222	NA	NA
rs10196088	rs10196088	2	182898156	NCKAP1	0.460817	0.864617	NA	NA	NA	NA
rs10202627	rs10202627	2	183737652	NCKAP1	NA	NA	0.478373	0.85721	NA	NA
rs10931027	rs10931027	2	183494672	NCKAP1	NA	NA	-0.502737	0.795844	NA	NA
rs1107901	rs1107901	2	182960414	NCKAP1	NA	NA	-0.379532	0.866395	NA	NA
rs111750804	rs111750804	2	184694822	NCKAP1	-0.805384	0.766994	NA	NA	NA	NA
rs114287816	rs114287816	2	184445450	NCKAP1	-0.899516	0.810953	-1.61129	0.203075	NA	NA
rs1196184	rs1196184	2	182885196	NCKAP1	0.508793	0.733769	NA	NA	NA	NA
rs12621807	rs12621807	2	182856074	NCKAP1	0.484214	0.747758	NA	NA	NA	NA
rs13024685	rs13024685	2	183761671	NCKAP1	-0.467043	0.840919	-0.609669	0.783576	NA	NA
rs13395822	rs13395822	2	184475464	NCKAP1	-0.594105	0.871189	-0.988071	0.621977	NA	NA
rs13424231	rs13424231	2	182859928	NCKAP1	0.543406	0.722671	NA	NA	NA	NA
rs13429987	rs13429987	2	184493294	NCKAP1	-0.594105	0.871189	-0.988071	0.621977	NA	NA
rs1400008	rs1400008	2	182968268	NCKAP1	NA	NA	-0.394563	0.844558	NA	NA
rs1439771	rs1439771	2	184632227	NCKAP1	NA	NA	-0.47135	0.861118	NA	NA
rs1473617	rs1473617	2	183989863	NCKAP1	-0.399475	0.85434	NA	NA	NA	NA
rs171999	rs171999	2	184182887	NCKAP1	0.528477	0.852345	0.698395	0.789714	NA	NA
rs17760522	rs17760522	2	184325147	NCKAP1	-0.625229	0.798865	-0.841447	0.670226	NA	NA
rs2119047	rs2119047	2	184633519	NCKAP1	NA	NA	0.391757	0.857102	NA	NA
rs2218031	rs2218031	2	184353761	NCKAP1	-0.549668	0.873543	NA	NA	NA	NA
rs2254879	rs2254879	2	183991266	NCKAP1	NA	NA	0.646832	0.852164	NA	NA
rs2368277	rs2368277	2	183075558	NCKAP1	NA	NA	-0.57432	0.841145	NA	NA
rs2368446	rs2368446	2	184407963	NCKAP1	-0.545699	0.850592	NA	NA	NA	NA
rs2577652	rs2577652	2	183214709	NCKAP1	NA	NA	0.724479	0.85796	NA	NA
rs2675057	rs2675057	2	183981029	NCKAP1	NA	NA	0.709785	0.796162	NA	NA
rs2675093	rs2675093	2	184013706	NCKAP1	NA	NA	0.74637	0.819432	NA	NA
rs28546911	rs28546911	2	183434790	NCKAP1	NA	NA	0.399856	0.870358	NA	NA
rs28666451	rs28666451	2	183329872	NCKAP1	-0.567022	0.881068	NA	NA	NA	NA
rs523497	rs523497	2	184223103	NCKAP1	0.366836	0.869353	0.424872	0.873545	NA	NA
rs60910728	rs60910728	2	183430651	NCKAP1	-0.423664	0.878311	NA	NA	NA	NA
rs6434040	rs6434040	2	184495461	NCKAP1	-0.430323	0.876448	-0.654937	0.745019	NA	NA
rs6721984	rs6721984	2	183032495	NCKAP1	NA	NA	-0.608829	0.805004	NA	NA
rs74498505	rs74498505	2	183368619	NCKAP1	NA	NA	-1.00681	0.800866	NA	NA
rs74888232	rs74888232	2	183963800	NCKAP1	0.566513	0.84307	0.952581	0.480889	NA	NA
rs7580039	rs7580039	2	183545887	NCKAP1	NA	NA	-0.439001	0.823485	NA	NA
rs7593912	rs7593912	2	182992305	NCKAP1	NA	NA	-0.401426	0.861524	NA	NA
rs79688127	rs79688127	2	184899170	NCKAP1	NA	NA	-0.948335	0.68335	NA	NA
rs842583	rs842583	2	184272825	NCKAP1	NA	NA	-0.449007	0.851431	NA	NA
rs9333280	rs9333280	2	183793398	NCKAP1	-0.357203	0.879068	NA	NA	NA	NA
rs955038	rs955038	2	183453245	NCKAP1	NA	NA	-0.462568	0.85776	NA	NA
JHU_2.231424439	rs189726025	2	231424440	NCL	-0.118804	0.833865	NA	NA	NA	NA
JHU_2.231429248	rs62195506	2	231429249	NCL	NA	NA	0.0764446	0.874713	NA	NA
JHU_2.231431319	rs75052173	2	231431320	NCL	NA	NA	0.0764446	0.874713	NA	NA
JHU_2.231531459	rs115966407	2	231531460	NCL	0.167179	0.784649	NA	NA	NA	NA
JHU_2.231536029	NA	2	231536030	NCL	-0.111921	0.880321	NA	NA	NA	NA
JHU_2.231672089	rs41489545	2	231672090	NCL	-0.139233	0.607332	NA	NA	NA	NA
JHU_2.232191705	rs7573225	2	232191706	NCL	0.153654	0.746979	0.112349	0.84772	NA	NA
JHU_2.232518453	rs111756040	2	232518454	NCL	0.159289	0.87215	NA	NA	NA	NA
JHU_2.232578626	rs114159543	2	232578627	NCL	0.205105	0.740784	0.151443	0.841526	NA	NA
JHU_2.233142699	rs201740662	2	233142700	NCL	NA	NA	0.116418	0.801621	NA	NA
JHU_2.233191215	rs369450576	2	233191216	NCL	-0.132767	0.838041	-0.165446	0.466168	NA	NA
JHU_2.233311823	rs7568055	2	233311824	NCL	NA	NA	-0.0976219	0.767948	NA	NA
rs10202697	rs10202697	2	232561358	NCL	-0.129036	0.831372	NA	NA	NA	NA
rs114022519	rs114022519	2	231839499	NCL	-0.157163	0.837743	NA	NA	NA	NA
rs11695646	rs11695646	2	232584807	NCL	-0.0947234	0.806154	-0.0991147	0.634628	NA	NA
rs1173175	rs1173175	2	231465811	NCL	0.125788	0.874251	NA	NA	NA	NA
rs11885648	rs11885648	2	231493425	NCL	-0.112181	0.68821	NA	NA	NA	NA
rs11886295	rs11886295	2	231683657	NCL	0.0921306	0.854804	NA	NA	NA	NA
rs11890626	rs11890626	2	232718088	NCL	-0.22035	0.677862	NA	NA	NA	NA
rs11892913	rs11892913	2	231527626	NCL	NA	NA	-0.0858838	0.753767	NA	NA
rs11903728	rs11903728	2	233169114	NCL	NA	NA	0.116418	0.801621	NA	NA
rs11904234	NA	2	232558470	NCL	0.0858961	0.800822	NA	NA	NA	NA
rs13386922	rs13386922	2	232574363	NCL	-0.0848459	0.848329	NA	NA	NA	NA
rs13424754	rs13424754	2	232647754	NCL	-0.0845329	0.872588	-0.0851018	0.815035	NA	NA
rs1549339	rs1549339	2	231982826	NCL	NA	NA	-0.0751865	0.80797	NA	NA
rs1850593	rs1850593	2	233232064	NCL	-0.0768018	0.858618	NA	NA	NA	NA
rs2633264	rs2633264	2	233124685	NCL	NA	NA	0.103807	0.84244	NA	NA
rs2741305	NA	2	233232966	NCL	-0.104522	0.847579	NA	NA	NA	NA
rs3749073	rs3749073	2	231775094	NCL	NA	NA	0.0657215	0.835314	NA	NA
rs4435442	rs4435442	2	231498786	NCL	NA	NA	0.0822258	0.873465	NA	NA
rs4972964	rs4972964	2	231477223	NCL	0.0959498	0.860619	NA	NA	NA	NA
rs4973351	rs4973351	2	231790350	NCL	0.0752301	0.880795	NA	NA	NA	NA
rs55736734	rs55736734	2	232586144	NCL	-0.22035	0.677862	NA	NA	NA	NA
rs57538332	rs57538332	2	231561922	NCL	-0.134913	0.833691	NA	NA	NA	NA
rs58627993	rs58627993	2	231771924	NCL	NA	NA	-0.108562	0.78555	NA	NA
rs59449991	rs59449991	2	231434336	NCL	-0.0962614	0.867895	NA	NA	NA	NA
rs60237566	rs60237566	2	231742711	NCL	0.0794701	0.836566	NA	NA	NA	NA
rs61565517	rs61565517	2	231702091	NCL	-0.0961131	0.812505	NA	NA	NA	NA
rs6704576	rs6704576	2	232571040	NCL	0.0932374	0.785391	0.06548	0.879049	NA	NA
rs6759606	rs6759606	2	231757359	NCL	-0.0922346	0.788267	-0.091102	0.673793	NA	NA
rs72992854	rs72992854	2	232465489	NCL	0.0869506	0.82443	0.0759433	0.821144	NA	NA
rs73994872	rs73994872	2	232580436	NCL	0.123514	0.776589	NA	NA	NA	NA
rs74425187	NA	2	231787069	NCL	-0.133629	0.732457	NA	NA	NA	NA
rs74705778	rs74705778	2	232651883	NCL	0.0915013	0.847082	0.0863468	0.810407	NA	NA
rs749052	rs749052	2	232796610	NCL	-0.121566	0.833288	NA	NA	NA	NA
rs7561418	rs7561418	2	231430266	NCL	NA	NA	0.0764446	0.874713	NA	NA
rs78325832	rs78325832	2	231759326	NCL	-0.0965744	0.851049	-0.113169	0.623426	NA	NA
rs883434	rs883434	2	233214678	NCL	0.0823503	0.826454	NA	NA	NA	NA
rs9288668	rs9288668	2	231407663	NCL	NA	NA	0.0771399	0.879154	NA	NA
JHU_2.23820161	NA	2	23820162	NCOA1	NA	NA	-0.0889972	0.847815	NA	NA
JHU_2.24022459	NA	2	24022460	NCOA1	NA	NA	0.057821	0.874503	NA	NA
JHU_2.24274215	NA	2	24274216	NCOA1	NA	NA	0.105243	0.866547	NA	NA
JHU_2.24343428	rs72197172	2	24343429	NCOA1	NA	NA	0.0999831	0.693926	NA	NA
JHU_2.24397126	rs114929423	2	24397127	NCOA1	NA	NA	-0.170564	0.625498	NA	NA
JHU_2.24854394	rs1439961	2	24854395	NCOA1	NA	NA	0.150731	0.777403	NA	NA
JHU_2.25001510	rs6738110	2	25001511	NCOA1	-0.162796	0.840976	-0.0990326	0.843709	NA	NA
JHU_2.25510603	rs13003265	2	25510604	NCOA1	0.180913	0.867517	NA	NA	NA	NA
JHU_2.25839822	rs13409425	2	25839823	NCOA1	NA	NA	-0.0679471	0.800703	NA	NA
rs10198073	rs10198073	2	25653820	NCOA1	NA	NA	0.0614858	0.864829	NA	NA
rs10495747	rs10495747	2	24514996	NCOA1	-0.128699	0.812133	NA	NA	NA	NA
rs11125751	rs11125751	2	24925294	NCOA1	NA	NA	0.0865411	0.618936	NA	NA
rs11126026	rs11126026	2	25596061	NCOA1	NA	NA	0.0899165	0.471632	NA	NA
rs11676765	rs11676765	2	23773373	NCOA1	0.140046	0.838152	NA	NA	NA	NA
rs11678268	rs11678268	2	25837156	NCOA1	NA	NA	0.0642509	0.872659	NA	NA
rs11678782	rs11678782	2	23760022	NCOA1	-0.108129	0.86939	NA	NA	NA	NA
rs12986453	rs12986453	2	25604837	NCOA1	NA	NA	0.0930183	0.596667	NA	NA
rs1709295	rs1709295	2	23764006	NCOA1	NA	NA	0.111	0.800703	NA	NA
rs17744519	rs17744519	2	25302237	NCOA1	NA	NA	-0.0998485	0.875141	NA	NA
rs190535084	rs190535084	2	25266649	NCOA1	0.103892	0.879508	NA	NA	NA	NA
rs2044149	rs2044149	2	24718100	NCOA1	NA	NA	0.150731	0.777403	NA	NA
rs2083389	rs2083389	2	24967724	NCOA1	-0.162796	0.840976	-0.0990326	0.843709	NA	NA
rs2289093	rs2289093	2	25466888	NCOA1	0.122521	0.838508	NA	NA	NA	NA
rs2543662	rs2543662	2	24443271	NCOA1	0.19082	0.776452	NA	NA	NA	NA
rs2551325	rs2551325	2	23979729	NCOA1	0.12662	0.877768	NA	NA	NA	NA
rs2702056	rs2702056	2	24662502	NCOA1	-0.0949906	0.877365	NA	NA	NA	NA
rs34466502	rs34466502	2	25691665	NCOA1	0.112345	0.872229	NA	NA	NA	NA
rs34774254	rs34774254	2	23755916	NCOA1	NA	NA	0.139317	0.760468	NA	NA
rs35232886	rs35232886	2	23858571	NCOA1	-0.14	0.773982	0.0698035	0.867952	NA	NA
rs3731616	rs3731616	2	23866583	NCOA1	-0.144408	0.657601	NA	NA	NA	NA
rs4665609	rs4665609	2	23774752	NCOA1	-0.131374	0.810594	NA	NA	NA	NA
rs531963	rs531963	2	23817013	NCOA1	-0.153161	0.809473	NA	NA	NA	NA
rs55774447	rs55774447	2	24995047	NCOA1	NA	NA	-0.150706	0.707933	NA	NA
rs56360470	rs56360470	2	24984811	NCOA1	NA	NA	0.139927	0.797462	NA	NA
rs6545790	rs6545790	2	25109302	NCOA1	-0.147569	0.866563	NA	NA	NA	NA
rs6751254	rs6751254	2	25705428	NCOA1	0.112345	0.872229	NA	NA	NA	NA
rs6760328	rs6760328	2	25077991	NCOA1	-0.105824	0.857409	NA	NA	NA	NA
rs72780399	rs72780399	2	23857184	NCOA1	0.27959	0.716311	NA	NA	NA	NA
rs72797927	rs72797927	2	24972291	NCOA1	NA	NA	0.139927	0.797462	NA	NA
rs730072	rs730072	2	25597681	NCOA1	NA	NA	0.0786275	0.63506	NA	NA
rs77962834	rs77962834	2	25910683	NCOA1	0.244951	0.807191	NA	NA	NA	NA
rs79480871	rs79480871	2	24694472	NCOA1	NA	NA	-0.0837732	0.738027	NA	NA
rs9309308	rs9309308	2	24994570	NCOA1	-0.148729	0.877883	NA	NA	NA	NA
JHU_2.239937134	rs55856289	2	239937135	NDUFA10	NA	NA	-0.0932447	0.82296	NA	NA
JHU_2.240028463	rs3791401	2	240028464	NDUFA10	NA	NA	0.0716845	0.868948	NA	NA
JHU_2.240043123	rs111860333	2	240043124	NDUFA10	0.112753	0.878032	NA	NA	NA	NA
JHU_2.240510848	rs146218127	2	240510849	NDUFA10	NA	NA	-0.120083	0.824851	NA	NA
JHU_2.240548418	rs10196027	2	240548419	NDUFA10	NA	NA	0.136985	0.860705	NA	NA
JHU_2.240844895	rs67621211	2	240844896	NDUFA10	NA	NA	-0.0735538	0.82571	NA	NA
JHU_2.240850398	rs114595836	2	240850399	NDUFA10	-0.0946278	0.875128	-0.156538	0.184338	NA	NA
JHU_2.240851086	rs371747866	2	240851087	NDUFA10	NA	NA	-0.109994	0.852008	NA	NA
JHU_2.240851566	rs79642467	2	240851567	NDUFA10	NA	NA	-0.136806	0.775026	NA	NA
JHU_2.240858958	rs58428283	2	240858959	NDUFA10	NA	NA	-0.0695622	0.796703	NA	NA
JHU_2.240905902	rs76339276	2	240905903	NDUFA10	-0.0706128	0.872863	NA	NA	NA	NA
JHU_2.240907393	rs4854066	2	240907394	NDUFA10	0.0813418	0.845384	NA	NA	NA	NA
JHU_2.240940043	rs113377847	2	240940044	NDUFA10	0.175546	0.820263	NA	NA	NA	NA
JHU_2.240944007	NA	2	240944008	NDUFA10	NA	NA	-0.113505	0.847313	NA	NA
JHU_2.240987010	rs75754153	2	240987011	NDUFA10	NA	NA	0.0906065	0.877162	NA	NA
JHU_2.240994402	NA	2	240994403	NDUFA10	NA	NA	-0.0979695	0.462351	NA	NA
JHU_2.241047411	rs146909425	2	241047412	NDUFA10	NA	NA	-0.18044	0.411745	NA	NA
JHU_2.241048724	rs112282635	2	241048725	NDUFA10	NA	NA	-0.0998412	0.828361	NA	NA
JHU_2.241071304	rs62187094	2	241071305	NDUFA10	NA	NA	-0.155969	0.677501	NA	NA
JHU_2.241071305	rs62187095	2	241071306	NDUFA10	NA	NA	-0.155969	0.677501	NA	NA
JHU_2.241074419	NA	2	241074420	NDUFA10	NA	NA	-0.133149	0.777745	NA	NA
JHU_2.241196201	rs116334748	2	241196202	NDUFA10	NA	NA	0.146343	0.86989	NA	NA
JHU_2.241233402	rs148077567	2	241233403	NDUFA10	-0.141606	0.870432	NA	NA	NA	NA
JHU_2.241260994	NA	2	241260995	NDUFA10	NA	NA	-0.124263	0.844282	NA	NA
JHU_2.241411676	NA	2	241411677	NDUFA10	-0.0968337	0.879119	NA	NA	NA	NA
JHU_2.241425723	rs74523825	2	241425724	NDUFA10	0.129237	0.881051	NA	NA	NA	NA
JHU_2.241437883	rs74541792	2	241437884	NDUFA10	-0.138701	0.663899	-0.0951	0.853592	NA	NA
rs10193614	rs10193614	2	240940636	NDUFA10	NA	NA	-0.0763116	0.83238	NA	NA
rs10206264	rs10206264	2	240727833	NDUFA10	NA	NA	0.0747556	0.866723	NA	NA
rs10560372	rs10560372	2	241410847	NDUFA10	0.073687	0.862653	0.0705254	0.84097	NA	NA
rs10933571	NA	2	240851475	NDUFA10	0.108652	0.811947	0.102899	0.776771	NA	NA
rs10933578	NA	2	240858334	NDUFA10	NA	NA	-0.0665266	0.828851	NA	NA
rs10933584	rs10933584	2	241188859	NDUFA10	-0.15039	0.562429	-0.103374	0.81758	NA	NA
rs11124191	rs11124191	2	240223081	NDUFA10	0.0802493	0.873443	NA	NA	NA	NA
rs11124221	rs11124221	2	240643249	NDUFA10	NA	NA	-0.0989221	0.834261	NA	NA
rs112365380	NA	2	241033232	NDUFA10	NA	NA	-0.150334	0.541531	NA	NA
rs116609096	rs116609096	2	239867491	NDUFA10	0.13166	0.871149	NA	NA	NA	NA
rs12327939	rs12327939	2	241121433	NDUFA10	0.0723352	0.88033	NA	NA	NA	NA
rs12618573	rs12618573	2	240843638	NDUFA10	NA	NA	0.0634954	0.862332	NA	NA
rs12695020	NA	2	241403957	NDUFA10	-0.0754441	0.835654	NA	NA	NA	NA
rs12695021	rs12695021	2	241403965	NDUFA10	-0.0754441	0.835654	NA	NA	NA	NA
rs12712290	rs12712290	2	240345475	NDUFA10	NA	NA	-0.0595003	0.870358	NA	NA
rs13017098	rs13017098	2	241103210	NDUFA10	-0.124186	0.695432	-0.087691	0.852767	NA	NA
rs13389248	rs13389248	2	240842214	NDUFA10	-0.0837929	0.800422	NA	NA	NA	NA
rs13402622	rs13402622	2	240844350	NDUFA10	NA	NA	-0.0661678	0.867733	NA	NA
rs13431193	rs13431193	2	241082487	NDUFA10	-0.132268	0.787877	NA	NA	NA	NA
rs2228327	rs2228327	2	241404499	NDUFA10	0.073687	0.862653	0.0705254	0.84097	NA	NA
rs2280277	rs2280277	2	240656525	NDUFA10	NA	NA	0.129483	0.83274	NA	NA
rs2411843	rs2411843	2	240294969	NDUFA10	-0.103164	0.695779	NA	NA	NA	NA
rs2708189	rs2708189	2	240455615	NDUFA10	-0.100975	0.854645	NA	NA	NA	NA
rs28568414	NA	2	240453674	NDUFA10	NA	NA	0.105579	0.768596	NA	NA
rs291331	rs291331	2	240144958	NDUFA10	NA	NA	-0.121983	0.79039	NA	NA
rs3791374	rs3791374	2	240004891	NDUFA10	-0.0719106	0.880966	NA	NA	NA	NA
rs4077388	rs4077388	2	240900795	NDUFA10	NA	NA	-0.100994	0.802869	NA	NA
rs4149551	rs4149551	2	240921463	NDUFA10	0.114184	0.809632	NA	NA	NA	NA
rs4270338	rs4270338	2	241912122	NDUFA10	NA	NA	0.120553	0.789631	NA	NA
rs4353673	rs4353673	2	239865136	NDUFA10	-0.07911	0.842846	NA	NA	NA	NA
rs4417745	rs4417745	2	241225364	NDUFA10	NA	NA	0.0990693	0.769407	NA	NA
rs4676406	rs4676406	2	241579108	NDUFA10	0.0666688	0.86903	NA	NA	NA	NA
rs4676410	rs4676410	2	241563739	NDUFA10	0.0642568	0.878014	NA	NA	NA	NA
rs4676436	rs4676436	2	241447428	NDUFA10	-0.113368	0.861289	NA	NA	NA	NA
rs4676442	rs4676442	2	241740907	NDUFA10	NA	NA	-0.0842388	0.863855	NA	NA
rs4853987	rs4853987	2	241133660	NDUFA10	-0.0850305	0.81693	NA	NA	NA	NA
rs4854083	rs4854083	2	241176022	NDUFA10	-0.0851969	0.825198	NA	NA	NA	NA
rs4854097	rs4854097	2	241140571	NDUFA10	-0.0858417	0.847435	NA	NA	NA	NA
rs57451380	NA	2	240889601	NDUFA10	NA	NA	-0.161017	0.754772	NA	NA
rs58261980	rs58261980	2	240897933	NDUFA10	-0.125416	0.881435	-0.147896	0.75758	NA	NA
rs60841887	rs60841887	2	240969168	NDUFA10	0.15431	0.853585	NA	NA	NA	NA
rs61049257	rs61049257	2	241709924	NDUFA10	0.0971264	0.82514	NA	NA	NA	NA
rs61323318	rs61323318	2	241380667	NDUFA10	NA	NA	0.085658	0.843709	NA	NA
rs61533456	rs61533456	2	240658282	NDUFA10	NA	NA	0.144118	0.835368	NA	NA
rs62181315	NA	2	240853200	NDUFA10	NA	NA	-0.0657263	0.879446	NA	NA
rs62185574	rs62185574	2	241171617	NDUFA10	0.198576	0.550323	NA	NA	NA	NA
rs62189267	rs62189267	2	239959277	NDUFA10	0.0850548	0.812939	NA	NA	NA	NA
rs6706469	rs6706469	2	240394611	NDUFA10	0.0947218	0.868605	NA	NA	NA	NA
rs67156947	rs67156947	2	239849711	NDUFA10	-0.0845168	0.874904	NA	NA	NA	NA
rs6739196	rs6739196	2	241419842	NDUFA10	-0.114655	0.546567	NA	NA	NA	NA
rs6739663	rs6739663	2	241230231	NDUFA10	-0.0774198	0.851018	NA	NA	NA	NA
rs6741865	rs6741865	2	239976017	NDUFA10	NA	NA	-0.0632509	0.867723	NA	NA
rs6750380	rs6750380	2	241362669	NDUFA10	NA	NA	0.071501	0.85371	NA	NA
rs73105958	rs73105958	2	241469081	NDUFA10	0.118529	0.865499	NA	NA	NA	NA
rs73107881	rs73107881	2	241928232	NDUFA10	0.230172	0.541035	NA	NA	NA	NA
rs73110117	rs73110117	2	241951495	NDUFA10	0.0815918	0.764311	NA	NA	NA	NA
rs7340350	rs7340350	2	241421980	NDUFA10	-0.114655	0.546567	NA	NA	NA	NA
rs7573476	rs7573476	2	241961346	NDUFA10	0.123049	0.812584	NA	NA	NA	NA
rs7577243	rs7577243	2	241382083	NDUFA10	NA	NA	-0.0616604	0.880302	NA	NA
rs7585384	rs7585384	2	240416553	NDUFA10	NA	NA	-0.0834343	0.74649	NA	NA
rs7592100	rs7592100	2	240453552	NDUFA10	-0.0769134	0.876434	NA	NA	NA	NA
rs7595357	rs7595357	2	240180336	NDUFA10	NA	NA	-0.0640307	0.866886	NA	NA
rs7597221	rs7597221	2	240415571	NDUFA10	NA	NA	-0.0728972	0.833653	NA	NA
rs7606999	rs7606999	2	239929406	NDUFA10	NA	NA	0.0829274	0.723476	NA	NA
rs76627750	rs76627750	2	240844784	NDUFA10	NA	NA	-0.0964057	0.758391	NA	NA
rs77151027	rs77151027	2	240845710	NDUFA10	0.163228	0.718359	0.175973	0.441071	NA	NA
rs77970951	rs77970951	2	241196683	NDUFA10	NA	NA	0.150864	0.843059	NA	NA
rs79640785	rs79640785	2	240131346	NDUFA10	NA	NA	0.100423	0.876619	NA	NA
rs869953	rs869953	2	241144009	NDUFA10	-0.0985836	0.853253	NA	NA	NA	NA
rs908259	rs908259	2	240307801	NDUFA10	-0.118119	0.845178	NA	NA	NA	NA
rs925736	rs925736	2	240303312	NDUFA10	-0.097941	0.880795	NA	NA	NA	NA
rs9288725	NA	2	241937164	NDUFA10	-0.0677138	0.87215	NA	NA	NA	NA
JHU_2.36563115	rs72862070	2	36563116	NDUFAF7	-0.159574	0.876287	NA	NA	NA	NA
JHU_2.36651210	rs116315154	2	36651211	NDUFAF7	-0.255265	0.880252	NA	NA	NA	NA
JHU_2.36696789	NA	2	36696790	NDUFAF7	0.269609	0.865036	-0.190124	0.838125	NA	NA
JHU_2.36841396	rs72870305	2	36841397	NDUFAF7	NA	NA	0.139145	0.866062	NA	NA
JHU_2.36925292	rs58282597	2	36925293	NDUFAF7	0.199276	0.864617	NA	NA	NA	NA
JHU_2.36940229	rs114673456	2	36940230	NDUFAF7	0.281411	0.826	NA	NA	NA	NA
JHU_2.37489753	rs72863136	2	37489754	NDUFAF7	NA	NA	0.166429	0.81672	NA	NA
JHU_2.37506656	rs111348973	2	37506657	NDUFAF7	-0.276874	0.867517	NA	NA	NA	NA
JHU_2.37677851	rs77679407	2	37677852	NDUFAF7	0.280209	0.851607	NA	NA	NA	NA
JHU_2.37693542	rs73924686	2	37693543	NDUFAF7	0.260251	0.872957	NA	NA	NA	NA
JHU_2.37812317	rs2373192	2	37812318	NDUFAF7	-0.239548	0.830829	NA	NA	NA	NA
JHU_2.37888663	NA	2	37888664	NDUFAF7	-0.348724	0.634354	NA	NA	NA	NA
JHU_2.37917887	rs10172625	2	37917888	NDUFAF7	-0.166603	0.739135	NA	NA	NA	NA
JHU_2.37939646	rs76383436	2	37939647	NDUFAF7	NA	NA	-0.234008	0.629307	NA	NA
JHU_2.37959932	NA	2	37959933	NDUFAF7	0.242278	0.832276	NA	NA	NA	NA
JHU_2.37960711	rs6733708	2	37960712	NDUFAF7	0.155732	0.834407	NA	NA	NA	NA
JHU_2.37962114	rs1367146	2	37962115	NDUFAF7	0.31781	0.845288	NA	NA	NA	NA
JHU_2.37983320	NA	2	37983321	NDUFAF7	NA	NA	0.125469	0.858259	NA	NA
JHU_2.38033230	rs112641549	2	38033231	NDUFAF7	NA	NA	-0.21671	0.628649	NA	NA
JHU_2.38039079	rs79236812	2	38039080	NDUFAF7	NA	NA	-0.190992	0.567441	NA	NA
JHU_2.38060783	rs74177071	2	38060784	NDUFAF7	0.126373	0.881247	NA	NA	NA	NA
JHU_2.38100016	rs934214	2	38100017	NDUFAF7	NA	NA	0.266431	0.783226	NA	NA
JHU_2.38123091	NA	2	38123092	NDUFAF7	NA	NA	0.155422	0.838491	NA	NA
JHU_2.38468295	rs57354192	2	38468296	NDUFAF7	0.24392	0.881459	NA	NA	NA	NA
rs10172526	rs10172526	2	37917773	NDUFAF7	-0.164653	0.74072	NA	NA	NA	NA
rs10490284	rs10490284	2	37814827	NDUFAF7	NA	NA	0.188507	0.870736	NA	NA
rs10490674	rs10490674	2	36563380	NDUFAF7	0.207496	0.71708	NA	NA	NA	NA
rs1127906	rs1127906	2	37327244	NDUFAF7	0.255893	0.431963	NA	NA	NA	NA
rs114049644	rs114049644	2	37802004	NDUFAF7	NA	NA	0.180471	0.880302	NA	NA
rs115868311	rs115868311	2	36552200	NDUFAF7	NA	NA	0.210435	0.78919	NA	NA
rs11693564	rs11693564	2	37047841	NDUFAF7	NA	NA	-0.096264	0.852292	NA	NA
rs11694093	rs11694093	2	38026967	NDUFAF7	-0.195919	0.870432	NA	NA	NA	NA
rs12464610	rs12464610	2	36849808	NDUFAF7	NA	NA	-0.0993295	0.841957	NA	NA
rs12466199	rs12466199	2	36863392	NDUFAF7	NA	NA	0.150171	0.867902	NA	NA
rs12471294	rs12471294	2	37927161	NDUFAF7	0.147729	0.796884	NA	NA	NA	NA
rs13025715	rs13025715	2	38026199	NDUFAF7	-0.186831	0.827222	NA	NA	NA	NA
rs13391045	rs13391045	2	37938985	NDUFAF7	0.161351	0.861119	NA	NA	NA	NA
rs1367145	rs1367145	2	38066924	NDUFAF7	-0.135342	0.848535	NA	NA	NA	NA
rs162549	rs162549	2	38295456	NDUFAF7	NA	NA	-0.111358	0.834627	NA	NA
rs162562	rs162562	2	38297515	NDUFAF7	NA	NA	-0.0935618	0.84294	NA	NA
rs17019664	rs17019664	2	36966828	NDUFAF7	NA	NA	-0.0952937	0.857102	NA	NA
rs17021445	rs17021445	2	38058604	NDUFAF7	0.174076	0.875151	NA	NA	NA	NA
rs17038837	NA	2	37981473	NDUFAF7	NA	NA	0.121521	0.865082	NA	NA
rs1860767	rs1860767	2	37920709	NDUFAF7	-0.16658	0.747391	NA	NA	NA	NA
rs1881779	rs1881779	2	36494239	NDUFAF7	NA	NA	-0.0917595	0.852292	NA	NA
rs1897090	rs1897090	2	38069289	NDUFAF7	0.154562	0.871167	NA	NA	NA	NA
rs1991129	rs1991129	2	36564658	NDUFAF7	NA	NA	0.151226	0.867077	NA	NA
rs201963496	rs201963496	2	38038722	NDUFAF7	NA	NA	-0.0806496	0.878065	NA	NA
rs2049367	rs2049367	2	36668219	NDUFAF7	NA	NA	-0.136152	0.841605	NA	NA
rs2253629	rs2253629	2	37281063	NDUFAF7	-0.295742	0.623946	-0.151476	0.827876	NA	NA
rs2540998	rs2540998	2	37255015	NDUFAF7	NA	NA	-0.141719	0.86349	NA	NA
rs336031	rs336031	2	38265130	NDUFAF7	NA	NA	-0.104543	0.87977	NA	NA
rs3770858	rs3770858	2	36696521	NDUFAF7	NA	NA	-0.0943962	0.874149	NA	NA
rs4233920	rs4233920	2	37336720	NDUFAF7	0.161378	0.854678	NA	NA	NA	NA
rs4633908	rs4633908	2	37791321	NDUFAF7	-0.259119	0.793219	NA	NA	NA	NA
rs4648149	rs4648149	2	37376823	NDUFAF7	0.340217	0.787876	NA	NA	NA	NA
rs4670766	rs4670766	2	37940542	NDUFAF7	-0.260152	0.728923	NA	NA	NA	NA
rs4670826	rs4670826	2	38438575	NDUFAF7	-0.131422	0.873462	NA	NA	NA	NA
rs55993128	rs55993128	2	37128817	NDUFAF7	NA	NA	0.163644	0.858192	NA	NA
rs6544089	rs6544089	2	37758745	NDUFAF7	-0.244077	0.831651	NA	NA	NA	NA
rs6708710	rs6708710	2	37232909	NDUFAF7	NA	NA	-0.132546	0.862253	NA	NA
rs6716891	rs6716891	2	37206683	NDUFAF7	NA	NA	0.0948904	0.865688	NA	NA
rs6723404	rs6723404	2	38447523	NDUFAF7	-0.140954	0.880112	NA	NA	NA	NA
rs6723999	rs6723999	2	36500649	NDUFAF7	NA	NA	0.135888	0.63488	NA	NA
rs6725375	rs6725375	2	37692580	NDUFAF7	-0.15004	0.828542	NA	NA	NA	NA
rs6747182	rs6747182	2	37768967	NDUFAF7	NA	NA	-0.0902405	0.867755	NA	NA
rs6753042	rs6753042	2	38029028	NDUFAF7	NA	NA	-0.191405	0.561822	NA	NA
rs6760873	rs6760873	2	36525629	NDUFAF7	NA	NA	-0.121691	0.86349	NA	NA
rs711252	rs711252	2	36691951	NDUFAF7	NA	NA	0.125428	0.784133	NA	NA
rs72865128	rs72865128	2	37680210	NDUFAF7	-0.235113	0.878177	NA	NA	NA	NA
rs75236992	rs75236992	2	37048557	NDUFAF7	NA	NA	0.168748	0.683006	NA	NA
rs7560249	rs7560249	2	36998074	NDUFAF7	0.139072	0.858235	NA	NA	NA	NA
rs7562591	rs7562591	2	36946077	NDUFAF7	0.190944	0.761989	NA	NA	NA	NA
rs7589255	rs7589255	2	38053385	NDUFAF7	NA	NA	-0.173094	0.579604	NA	NA
rs7608326	NA	2	37903390	NDUFAF7	NA	NA	-0.135661	0.878819	NA	NA
rs79276301	rs79276301	2	37048153	NDUFAF7	NA	NA	0.168748	0.683006	NA	NA
rs888077	rs888077	2	36687111	NDUFAF7	NA	NA	0.085142	0.877125	NA	NA
rs918901	rs918901	2	36486776	NDUFAF7	NA	NA	-0.112485	0.856983	NA	NA
rs934216	rs934216	2	38113234	NDUFAF7	NA	NA	0.132611	0.880566	NA	NA
rs960902	rs960902	2	37731665	NDUFAF7	NA	NA	0.0894025	0.866245	NA	NA
JHU_2.201524506	rs13034124	2	201524507	NDUFB3	-0.224261	0.812133	NA	NA	NA	NA
JHU_2.201648321	NA	2	201648322	NDUFB3	NA	NA	-0.160931	0.867631	NA	NA
JHU_2.201654969	rs13394722	2	201654970	NDUFB3	NA	NA	-0.160898	0.859758	NA	NA
JHU_2.202070734	rs6712872	2	202070735	NDUFB3	NA	NA	0.185911	0.500577	NA	NA
JHU_2.202097326	rs3729647	2	202097327	NDUFB3	NA	NA	-0.187138	0.613724	NA	NA
JHU_2.202099112	rs13416436	2	202099113	NDUFB3	NA	NA	-0.154246	0.829893	NA	NA
JHU_2.202332823	rs113560012	2	202332824	NDUFB3	-0.258381	0.869292	NA	NA	NA	NA
JHU_2.202605252	rs2192761	2	202605253	NDUFB3	NA	NA	-0.169403	0.7995	NA	NA
JHU_2.202826955	NA	2	202826956	NDUFB3	0.332052	0.844078	0.242068	0.878393	NA	NA
kgp9193538	rs13018579	2	201355106	NDUFB3	NA	NA	-0.283123	0.851763	NA	NA
rs10171801	rs10171801	2	202715178	NDUFB3	NA	NA	0.181669	0.813478	NA	NA
rs10439330	rs10439330	2	202553243	NDUFB3	-0.236902	0.850032	-0.175893	0.877162	NA	NA
rs10931936	rs10931936	2	202143928	NDUFB3	0.167489	0.87215	0.133813	0.874658	NA	NA
rs10931968	rs10931968	2	202542876	NDUFB3	NA	NA	-0.184586	0.874129	NA	NA
rs10931978	rs10931978	2	202775055	NDUFB3	-0.218526	0.72488	NA	NA	NA	NA
rs11900753	rs11900753	2	202044716	NDUFB3	NA	NA	-0.147321	0.798102	NA	NA
rs12052989	rs12052989	2	201437334	NDUFB3	NA	NA	0.183944	0.793056	NA	NA
rs1208081	rs1208081	2	202501448	NDUFB3	NA	NA	-0.127687	0.872695	NA	NA
rs13026730	rs13026730	2	200975897	NDUFB3	-0.251838	0.657601	NA	NA	NA	NA
rs13410282	rs13410282	2	201971024	NDUFB3	NA	NA	0.114872	0.875141	NA	NA
rs16833921	rs16833921	2	201489465	NDUFB3	NA	NA	0.163005	0.807827	NA	NA
rs17838652	rs17838652	2	201660279	NDUFB3	NA	NA	0.167682	0.848026	NA	NA
rs1861380	rs1861380	2	202833449	NDUFB3	0.167846	0.788267	NA	NA	NA	NA
rs1981725	rs1981725	2	202607126	NDUFB3	NA	NA	-0.169403	0.7995	NA	NA
rs2350084	rs2350084	2	202779319	NDUFB3	-0.286492	0.526887	NA	NA	NA	NA
rs2465665	rs2465665	2	201478264	NDUFB3	NA	NA	0.174179	0.76531	NA	NA
rs34594680	rs34594680	2	202245423	NDUFB3	-0.258381	0.869292	NA	NA	NA	NA
rs34888224	rs34888224	2	202133515	NDUFB3	-0.307342	0.479789	NA	NA	NA	NA
rs3769823	rs3769823	2	202122995	NDUFB3	NA	NA	-0.152956	0.783921	NA	NA
rs3817579	rs3817579	2	202215819	NDUFB3	NA	NA	-0.187632	0.807359	NA	NA
rs4321346	rs4321346	2	202852216	NDUFB3	NA	NA	-0.162008	0.644437	NA	NA
rs4675235	rs4675235	2	202741256	NDUFB3	-0.242066	0.86913	NA	NA	NA	NA
rs4675236	NA	2	202741269	NDUFB3	-0.256147	0.857308	NA	NA	NA	NA
rs61541136	rs61541136	2	201853945	NDUFB3	NA	NA	-0.172792	0.88026	NA	NA
rs6715284	rs6715284	2	202154397	NDUFB3	-0.199719	0.789673	NA	NA	NA	NA
rs6747228	rs6747228	2	202067158	NDUFB3	NA	NA	-0.217803	0.59865	NA	NA
rs700635	rs700635	2	202153225	NDUFB3	0.167489	0.87215	0.133813	0.874658	NA	NA
rs7561592	rs7561592	2	202635604	NDUFB3	-0.187948	0.879341	-0.198327	0.74557	NA	NA
rs7573641	rs7573641	2	202383000	NDUFB3	NA	NA	0.121322	0.854036	NA	NA
rs7603058	rs7603058	2	201597463	NDUFB3	NA	NA	-0.245538	0.701757	NA	NA
rs77327610	rs77327610	2	202645634	NDUFB3	NA	NA	0.230328	0.87874	NA	NA
rs842937	rs842937	2	201404947	NDUFB3	NA	NA	0.183944	0.793056	NA	NA
rs9288318	rs9288318	2	202196063	NDUFB3	NA	NA	0.137755	0.822836	NA	NA
JHU_2.206251391	rs112431680	2	206251392	NDUFS1	-0.0825413	0.838097	NA	NA	NA	NA
JHU_2.206545819	rs73983213	2	206545820	NDUFS1	-0.130915	0.837754	NA	NA	NA	NA
JHU_2.206667652	rs145347425	2	206667653	NDUFS1	NA	NA	0.153575	0.776645	NA	NA
JHU_2.207243030	rs111965931	2	207243031	NDUFS1	-0.105537	0.852904	NA	NA	NA	NA
JHU_2.207303122	rs1005439	2	207303123	NDUFS1	NA	NA	-0.213139	0.487304	NA	NA
JHU_2.207554602	rs28429912	2	207554603	NDUFS1	NA	NA	-0.150438	0.778462	NA	NA
JHU_2.207581802	rs73064063	2	207581803	NDUFS1	-0.115177	0.839089	NA	NA	NA	NA
JHU_2.207605609	rs10173497	2	207605610	NDUFS1	NA	NA	-0.0836259	0.826242	NA	NA
JHU_2.207683339	NA	2	207683340	NDUFS1	-0.133075	0.880606	NA	NA	NA	NA
JHU_2.207726415	NA	2	207726416	NDUFS1	NA	NA	-0.108123	0.533462	NA	NA
rs10192834	rs10192834	2	207725616	NDUFS1	NA	NA	-0.0900166	0.569199	NA	NA
rs10196764	rs10196764	2	207229528	NDUFS1	-0.118649	0.851016	-0.129412	0.787995	NA	NA
rs10205186	rs10205186	2	206802028	NDUFS1	0.159014	0.292193	NA	NA	NA	NA
rs10490515	rs10490515	2	207418479	NDUFS1	0.111392	0.88171	0.138363	0.770766	NA	NA
rs10932118	rs10932118	2	206446775	NDUFS1	NA	NA	0.059636	0.880113	NA	NA
rs111838436	rs111838436	2	207165744	NDUFS1	-0.150229	0.67864	NA	NA	NA	NA
rs112797803	rs112797803	2	206646754	NDUFS1	NA	NA	0.189896	0.605868	NA	NA
rs116601859	rs116601859	2	207786006	NDUFS1	NA	NA	-0.134667	0.87368	NA	NA
rs11681752	rs11681752	2	206699696	NDUFS1	NA	NA	0.0872875	0.865571	NA	NA
rs11887693	rs11887693	2	206502471	NDUFS1	NA	NA	0.104753	0.661643	NA	NA
rs11902322	rs11902322	2	207915477	NDUFS1	NA	NA	-0.0726695	0.870962	NA	NA
rs1207146	rs1207146	2	207313203	NDUFS1	NA	NA	-0.0724595	0.861854	NA	NA
rs12373687	rs12373687	2	206605866	NDUFS1	NA	NA	0.116558	0.833634	NA	NA
rs12469482	rs12469482	2	207738878	NDUFS1	-0.0820026	0.86697	-0.123001	0.452573	NA	NA
rs12475731	rs12475731	2	206716491	NDUFS1	0.0775963	0.863246	NA	NA	NA	NA
rs12694062	rs12694062	2	207678216	NDUFS1	NA	NA	-0.118427	0.843247	NA	NA
rs13005185	rs13005185	2	207304589	NDUFS1	0.0811391	0.765794	NA	NA	NA	NA
rs13011437	rs13011437	2	207737069	NDUFS1	0.0897002	0.859056	NA	NA	NA	NA
rs13030006	rs13030006	2	206666066	NDUFS1	NA	NA	0.161726	0.66783	NA	NA
rs13409417	rs13409417	2	206227032	NDUFS1	NA	NA	-0.0749938	0.876417	NA	NA
rs13425289	rs13425289	2	206491696	NDUFS1	NA	NA	-0.101934	0.814199	NA	NA
rs1377390	rs1377390	2	207755367	NDUFS1	NA	NA	0.0960489	0.738058	NA	NA
rs1468997	rs1468997	2	206035066	NDUFS1	-0.0870907	0.738973	-0.0751938	0.80777	NA	NA
rs16837671	rs16837671	2	206655953	NDUFS1	NA	NA	0.10721	0.875141	NA	NA
rs16838459	rs16838459	2	207536319	NDUFS1	NA	NA	0.0892649	0.853639	NA	NA
rs16839275	rs16839275	2	207992155	NDUFS1	-0.170442	0.767068	NA	NA	NA	NA
rs2041915	rs2041915	2	206669214	NDUFS1	NA	NA	0.0682002	0.858174	NA	NA
rs2160646	rs2160646	2	206777157	NDUFS1	-0.0780713	0.805648	-0.0665574	0.858192	NA	NA
rs2193884	rs2193884	2	207602424	NDUFS1	NA	NA	-0.0836259	0.826242	NA	NA
rs2287631	rs2287631	2	207603234	NDUFS1	NA	NA	-0.0836259	0.826242	NA	NA
rs2300940	rs2300940	2	208006697	NDUFS1	-0.129436	0.839519	NA	NA	NA	NA
rs2300973	rs2300973	2	207335853	NDUFS1	0.103649	0.6098	0.0713163	0.86191	NA	NA
rs2300977	rs2300977	2	207317934	NDUFS1	NA	NA	0.0717318	0.839777	NA	NA
rs2541155	rs2541155	2	206195233	NDUFS1	NA	NA	0.0682804	0.85211	NA	NA
rs34830055	rs34830055	2	207434821	NDUFS1	-0.150761	0.8563	NA	NA	NA	NA
rs35671902	rs35671902	2	206461435	NDUFS1	0.116194	0.866205	NA	NA	NA	NA
rs3770983	rs3770983	2	207480608	NDUFS1	-0.156929	0.640816	-0.141215	0.715404	NA	NA
rs4130677	rs4130677	2	207728030	NDUFS1	NA	NA	-0.155113	0.0636885	NA	NA
rs4517957	rs4517957	2	207356590	NDUFS1	-0.164093	0.381134	-0.157096	0.374092	NA	NA
rs4675535	rs4675535	2	206435398	NDUFS1	NA	NA	-0.0794851	0.804355	NA	NA
rs4675571	rs4675571	2	206813228	NDUFS1	NA	NA	-0.115664	0.852454	NA	NA
rs57592273	rs57592273	2	206044576	NDUFS1	-0.10445	0.853703	NA	NA	NA	NA
rs58038240	NA	2	206804731	NDUFS1	NA	NA	-0.0705106	0.868307	NA	NA
rs60311182	rs60311182	2	207728297	NDUFS1	-0.11671	0.86939	-0.141858	0.750222	NA	NA
rs6414167	rs6414167	2	206491020	NDUFS1	0.102771	0.848796	NA	NA	NA	NA
rs6435293	rs6435293	2	206461610	NDUFS1	0.0797466	0.804563	0.082482	0.752689	NA	NA
rs6706710	rs6706710	2	207097377	NDUFS1	0.0823754	0.865544	NA	NA	NA	NA
rs6720430	rs6720430	2	207798923	NDUFS1	-0.0856643	0.745671	-0.0901893	0.639964	NA	NA
rs6725221	rs6725221	2	207942894	NDUFS1	-0.0834259	0.781827	NA	NA	NA	NA
rs6736588	rs6736588	2	207437125	NDUFS1	-0.0707917	0.844078	NA	NA	NA	NA
rs6740478	rs6740478	2	206758399	NDUFS1	0.142749	0.0614937	0.110855	0.421252	NA	NA
rs6748524	rs6748524	2	206792547	NDUFS1	NA	NA	-0.103848	0.772333	NA	NA
rs6757230	rs6757230	2	207326256	NDUFS1	-0.0866512	0.796927	-0.0839214	0.788279	NA	NA
rs698906	rs698906	2	206259137	NDUFS1	0.0612284	0.86438	NA	NA	NA	NA
rs733237	rs733237	2	207387703	NDUFS1	NA	NA	-0.145108	0.596667	NA	NA
rs75292524	rs75292524	2	206490310	NDUFS1	-0.125688	0.824332	NA	NA	NA	NA
rs75357828	rs75357828	2	206045092	NDUFS1	0.178341	0.643944	NA	NA	NA	NA
rs7564361	rs7564361	2	207859422	NDUFS1	-0.0740101	0.880321	NA	NA	NA	NA
rs7569933	rs7569933	2	206528291	NDUFS1	-0.0916208	0.837978	-0.0879052	0.840075	NA	NA
rs759455	rs759455	2	206505305	NDUFS1	NA	NA	0.121072	0.720834	NA	NA
rs7594919	rs7594919	2	207999571	NDUFS1	0.0737022	0.867199	NA	NA	NA	NA
rs75949513	rs75949513	2	207929009	NDUFS1	0.112799	0.881051	NA	NA	NA	NA
rs764487	rs764487	2	208001268	NDUFS1	-0.138572	0.813072	NA	NA	NA	NA
rs80119103	rs80119103	2	206480353	NDUFS1	0.121953	0.874149	NA	NA	NA	NA
rs849575	rs849575	2	206605180	NDUFS1	NA	NA	-0.115021	0.761886	NA	NA
rs849577	rs849577	2	206604429	NDUFS1	NA	NA	-0.0959973	0.868909	NA	NA
rs849582	rs849582	2	206602710	NDUFS1	-0.0866093	0.84099	-0.0827054	0.847091	NA	NA
JHU_2.151596426	rs181801601	2	151596427	NEB	0.577618	0.838103	NA	NA	NA	NA
JHU_2.151805968	NA	2	151805969	NEB	0.356308	0.822315	NA	NA	NA	NA
JHU_2.151958377	NA	2	151958378	NEB	0.623522	0.862164	0.569665	0.862353	NA	NA
JHU_2.151982955	NA	2	151982956	NEB	NA	NA	0.423094	0.857102	NA	NA
JHU_2.152034812	rs16829709	2	152034813	NEB	0.471098	0.880853	NA	NA	NA	NA
JHU_2.152387764	rs112305111	2	152387765	NEB	NA	NA	0.697256	0.713656	NA	NA
JHU_2.152532289	rs200899978	2	152532290	NEB	NA	NA	-0.521013	0.617101	NA	NA
JHU_2.152580263	rs11902876	2	152580264	NEB	NA	NA	-0.59636	0.453732	NA	NA
JHU_2.152634575	rs7576188	2	152634576	NEB	NA	NA	-0.722042	0.644293	NA	NA
JHU_2.152944683	NA	2	152944684	NEB	NA	NA	-0.481918	0.880109	NA	NA
JHU_2.153102338	rs5008861	2	153102339	NEB	NA	NA	-0.283575	0.867776	NA	NA
JHU_2.153245570	rs35241013	2	153245571	NEB	NA	NA	0.433566	0.802295	NA	NA
JHU_2.153477634	rs78155453	2	153477635	NEB	NA	NA	-0.839519	0.78328	NA	NA
kgp10456742	rs10172023	2	152476028	NEB	NA	NA	-0.507707	0.814718	NA	NA
kgp4130760	rs6717213	2	152476130	NEB	NA	NA	0.291654	0.859394	NA	NA
rs1019035	rs1019035	2	151802844	NEB	0.353446	0.822315	NA	NA	NA	NA
rs1046668	rs1046668	2	152226570	NEB	-0.519413	0.730297	NA	NA	NA	NA
rs1046675	rs1046675	2	152236398	NEB	-0.49248	0.863798	NA	NA	NA	NA
rs10497075	rs10497075	2	151882471	NEB	NA	NA	-0.364643	0.836394	NA	NA
rs10803946	rs10803946	2	153033517	NEB	NA	NA	-0.361482	0.837866	NA	NA
rs10930176	rs10930176	2	151465458	NEB	-0.523091	0.838103	NA	NA	NA	NA
rs10930331	rs10930331	2	151750639	NEB	NA	NA	-0.45669	0.748405	NA	NA
rs10930342	rs10930342	2	151793627	NEB	0.39996	0.74082	NA	NA	NA	NA
rs115456572	rs115456572	2	152525002	NEB	-0.740471	0.825762	NA	NA	NA	NA
rs116660515	rs116660515	2	152659623	NEB	-0.774196	0.637542	-0.80176	0.41242	NA	NA
rs11678094	rs11678094	2	151546220	NEB	-0.348758	0.822928	NA	NA	NA	NA
rs11680834	rs11680834	2	152648677	NEB	0.607662	0.635593	0.646784	0.356163	NA	NA
rs11885624	rs11885624	2	153225649	NEB	NA	NA	0.354599	0.851706	NA	NA
rs12466447	rs12466447	2	151656140	NEB	0.432066	0.809696	NA	NA	NA	NA
rs12614465	rs12614465	2	153257617	NEB	NA	NA	0.400828	0.820571	NA	NA
rs12990935	rs12990935	2	153470922	NEB	NA	NA	-0.350934	0.88023	NA	NA
rs13025954	rs13025954	2	152585020	NEB	NA	NA	-0.590556	0.483456	NA	NA
rs13415076	rs13415076	2	152283572	NEB	NA	NA	-0.750034	0.665477	NA	NA
rs13428959	rs13428959	2	151667821	NEB	-0.610867	0.836663	NA	NA	NA	NA
rs1356732	rs1356732	2	152794904	NEB	0.326844	0.859479	NA	NA	NA	NA
rs1463609	rs1463609	2	151895088	NEB	NA	NA	0.351861	0.853813	NA	NA
rs1568673	rs1568673	2	152690248	NEB	NA	NA	0.350775	0.864547	NA	NA
rs2345816	rs2345816	2	153119272	NEB	NA	NA	-0.353771	0.803139	NA	NA
rs2345876	NA	2	153164514	NEB	NA	NA	-0.381849	0.870171	NA	NA
rs289853	rs289853	2	152022950	NEB	0.55564	0.75315	NA	NA	NA	NA
rs289904	rs289904	2	152085643	NEB	NA	NA	0.35202	0.811962	NA	NA
rs289943	rs289943	2	152019935	NEB	-0.377364	0.86151	NA	NA	NA	NA
rs34800215	rs34800215	2	152527636	NEB	-0.643039	0.86829	NA	NA	NA	NA
rs3768652	rs3768652	2	152725937	NEB	NA	NA	-0.473268	0.863926	NA	NA
rs3771892	rs3771892	2	152218231	NEB	-0.392362	0.812963	NA	NA	NA	NA
rs4274593	rs4274593	2	152609432	NEB	NA	NA	0.353663	0.821224	NA	NA
rs4355108	rs4355108	2	151487613	NEB	-0.32441	0.868682	NA	NA	NA	NA
rs4664499	rs4664499	2	152584153	NEB	NA	NA	0.36637	0.843059	NA	NA
rs4664558	rs4664558	2	153141491	NEB	NA	NA	-0.283575	0.867776	NA	NA
rs5011044	rs5011044	2	152615701	NEB	-0.555984	0.618926	-0.688201	0.0736788	NA	NA
rs57676538	rs57676538	2	151843725	NEB	NA	NA	-0.306603	0.877731	NA	NA
rs6723323	rs6723323	2	151735155	NEB	0.447068	0.85733	NA	NA	NA	NA
rs6750342	rs6750342	2	152485754	NEB	NA	NA	-0.507707	0.814718	NA	NA
rs6751778	rs6751778	2	153268611	NEB	NA	NA	0.369654	0.772745	NA	NA
rs6759010	rs6759010	2	151401771	NEB	-0.389269	0.860673	NA	NA	NA	NA
rs6761021	rs6761021	2	153183646	NEB	NA	NA	-0.317013	0.857977	NA	NA
rs75250005	rs75250005	2	151875428	NEB	NA	NA	-0.364643	0.836394	NA	NA
rs7598311	rs7598311	2	151870187	NEB	NA	NA	-0.340225	0.861671	NA	NA
rs7603608	rs7603608	2	151365131	NEB	NA	NA	-0.400288	0.807334	NA	NA
rs78482419	rs78482419	2	152513499	NEB	NA	NA	0.499315	0.697946	NA	NA
rs79978090	NA	2	151781140	NEB	0.45051	0.860959	NA	NA	NA	NA
rs816709	rs816709	2	151983855	NEB	NA	NA	0.490389	0.846072	NA	NA
JHU_2.190564763	rs13021611	2	190564764	NEMP2	-0.225432	0.865257	NA	NA	NA	NA
JHU_2.191145379	rs73981036	2	191145380	NEMP2	NA	NA	0.196381	0.819512	NA	NA
JHU_2.191224298	rs2067399	2	191224299	NEMP2	NA	NA	-0.188485	0.838561	NA	NA
JHU_2.191225505	rs7601131	2	191225506	NEMP2	0.217569	0.839957	NA	NA	NA	NA
JHU_2.191324888	NA	2	191324889	NEMP2	-0.366184	0.872839	NA	NA	NA	NA
JHU_2.191410941	rs56815618	2	191410942	NEMP2	-0.271174	0.7711	-0.198364	0.88026	NA	NA
JHU_2.191561006	rs2356125	2	191561007	NEMP2	0.21886	0.857372	NA	NA	NA	NA
JHU_2.191687838	rs28592186	2	191687839	NEMP2	NA	NA	-0.21437	0.795154	NA	NA
JHU_2.192248173	rs79897977	2	192248174	NEMP2	0.210277	0.834893	NA	NA	NA	NA
JHU_2.192250249	rs12151678	2	192250250	NEMP2	-0.168735	0.876546	NA	NA	NA	NA
JHU_2.192339882	rs4633866	2	192339883	NEMP2	0.264496	0.845284	NA	NA	NA	NA
exm253061	rs291466	2	191184475	NEMP2	NA	NA	-0.19378	0.828273	NA	NA
rs1055091	rs1055091	2	190635143	NEMP2	-0.225432	0.865257	NA	NA	NA	NA
rs10737936	rs10737936	2	191469731	NEMP2	-0.25114	0.761984	NA	NA	NA	NA
rs1080841	NA	2	190948537	NEMP2	NA	NA	-0.308632	0.821575	NA	NA
rs10931430	rs10931430	2	190542186	NEMP2	-0.224615	0.867619	NA	NA	NA	NA
rs115148602	rs115148602	2	192008636	NEMP2	-0.186869	0.879278	NA	NA	NA	NA
rs11686127	rs11686127	2	191918031	NEMP2	NA	NA	-0.371477	0.577482	NA	NA
rs11894425	rs11894425	2	191837841	NEMP2	NA	NA	-0.179925	0.830756	NA	NA
rs1437889	rs1437889	2	190487810	NEMP2	-0.220607	0.832642	NA	NA	NA	NA
rs1437891	rs1437891	2	190562708	NEMP2	-0.224615	0.867619	NA	NA	NA	NA
rs16832254	rs16832254	2	190889261	NEMP2	-0.211109	0.770705	NA	NA	NA	NA
rs1805085	rs1805085	2	190927160	NEMP2	NA	NA	-0.431336	0.680576	NA	NA
rs1882891	rs1882891	2	191235901	NEMP2	NA	NA	-0.209212	0.786169	NA	NA
rs1899025	rs1899025	2	190649582	NEMP2	-0.283963	0.751745	NA	NA	NA	NA
rs199509833	rs199509833	2	191918961	NEMP2	NA	NA	-0.325566	0.722234	NA	NA
rs2067416	NA	2	191226742	NEMP2	NA	NA	-0.188485	0.838561	NA	NA
rs2459611	rs2459611	2	191939187	NEMP2	-0.210301	0.840624	NA	NA	NA	NA
rs288817	rs288817	2	190826981	NEMP2	-0.18902	0.855567	NA	NA	NA	NA
rs291458	rs291458	2	191181481	NEMP2	NA	NA	0.186416	0.872946	NA	NA
rs3771300	rs3771300	2	191835596	NEMP2	NA	NA	0.245968	0.643745	NA	NA
rs4344879	rs4344879	2	192276192	NEMP2	-0.17838	0.870125	NA	NA	NA	NA
rs4395272	rs4395272	2	191729576	NEMP2	0.228139	0.825168	NA	NA	NA	NA
rs4525637	rs4525637	2	192345577	NEMP2	NA	NA	0.177115	0.83157	NA	NA
rs4633867	rs4633867	2	192340057	NEMP2	NA	NA	-0.251707	0.633749	NA	NA
rs4853555	rs4853555	2	192072088	NEMP2	NA	NA	-0.185128	0.833017	NA	NA
rs57968556	rs57968556	2	191496084	NEMP2	NA	NA	0.219182	0.850073	NA	NA
rs60928818	rs60928818	2	191062787	NEMP2	-0.375184	0.839512	NA	NA	NA	NA
rs62179685	rs62179685	2	192363495	NEMP2	NA	NA	0.526474	0.363227	NA	NA
rs62179687	rs62179687	2	192366645	NEMP2	NA	NA	0.259455	0.839398	NA	NA
rs6434412	rs6434412	2	191585275	NEMP2	0.191918	0.845468	NA	NA	NA	NA
rs6749643	rs6749643	2	190835473	NEMP2	0.179944	0.845782	NA	NA	NA	NA
rs6758866	rs6758866	2	191756401	NEMP2	-0.292587	0.811483	NA	NA	NA	NA
rs7564107	rs7564107	2	191369852	NEMP2	-0.31786	0.747443	NA	NA	NA	NA
rs7590991	rs7590991	2	191113253	NEMP2	-0.302711	0.877365	NA	NA	NA	NA
rs7598002	rs7598002	2	192045863	NEMP2	-0.189971	0.853336	NA	NA	NA	NA
rs7603849	rs7603849	2	191438741	NEMP2	-0.246233	0.801945	-0.220968	0.819635	NA	NA
rs7606940	rs7606940	2	192045160	NEMP2	-0.228734	0.755245	NA	NA	NA	NA
rs77307909	rs77307909	2	192399093	NEMP2	-0.499132	0.481963	NA	NA	NA	NA
rs909270	rs909270	2	191233175	NEMP2	NA	NA	-0.189448	0.85142	NA	NA
JHU_2.241838159	rs10933519	2	241838160	NEU4	0.525719	0.84013	NA	NA	NA	NA
JHU_2.241949360	NA	2	241949361	NEU4	NA	NA	-0.982079	0.607729	NA	NA
JHU_2.242518755	rs59561210	2	242518756	NEU4	NA	NA	0.85738	0.844298	NA	NA
JHU_2.242593426	rs113316733	2	242593427	NEU4	NA	NA	0.800404	0.843329	NA	NA
JHU_2.242673831	rs139276051	2	242673832	NEU4	-0.631078	0.874418	NA	NA	NA	NA
JHU_2.242711281	NA	2	242711282	NEU4	NA	NA	-0.717497	0.865524	NA	NA
JHU_2.242733070	rs73011964	2	242733071	NEU4	0.556025	0.864846	NA	NA	NA	NA
JHU_2.242739040	NA	2	242739041	NEU4	1.42371	0.664831	NA	NA	NA	NA
JHU_2.242751352	NA	2	242751353	NEU4	0.812169	0.767212	NA	NA	NA	NA
JHU_2.242806284	NA	2	242806285	NEU4	-0.788238	0.877112	NA	NA	NA	NA
JHU_2.242943566	rs376459545	2	242943567	NEU4	NA	NA	0.767956	0.764586	NA	NA
JHU_2.243062046	rs116554375	2	243062047	NEU4	-1.04462	0.832276	NA	NA	NA	NA
Variant39298	rs35386923	2	242688366	NEU4	-0.577555	0.854463	NA	NA	NA	NA
rs10183172	rs10183172	2	241995014	NEU4	NA	NA	1.19965	0.795495	NA	NA
rs10755057	rs10755057	2	242710662	NEU4	-0.713092	0.859479	NA	NA	NA	NA
rs11288777	rs11288777	2	242393184	NEU4	0.504435	0.852016	NA	NA	NA	NA
rs11680616	rs11680616	2	241792959	NEU4	-0.638405	0.8482	NA	NA	NA	NA
rs11886874	rs11886874	2	241820501	NEU4	-0.724156	0.624033	NA	NA	NA	NA
rs12466789	NA	2	241905779	NEU4	NA	NA	0.588906	0.841003	NA	NA
rs13421651	rs13421651	2	242469811	NEU4	NA	NA	-0.778878	0.848506	NA	NA
rs144668507	rs144668507	2	242690729	NEU4	NA	NA	1.33024	0.823072	NA	NA
rs2074822	rs2074822	2	241974289	NEU4	NA	NA	1.1481	0.784306	NA	NA
rs28528975	rs28528975	2	242750743	NEU4	-0.512904	0.828716	NA	NA	NA	NA
rs35134445	rs35134445	2	241912029	NEU4	-0.756853	0.754814	NA	NA	NA	NA
rs3892357	rs3892357	2	242763542	NEU4	NA	NA	1.05585	0.758816	NA	NA
rs4234102	rs4234102	2	241968979	NEU4	NA	NA	1.03647	0.846053	NA	NA
rs4344931	rs4344931	2	241818527	NEU4	0.843216	0.833691	NA	NA	NA	NA
rs4675807	rs4675807	2	242459618	NEU4	NA	NA	0.854476	0.878148	NA	NA
rs60123755	rs60123755	2	242930696	NEU4	-0.550686	0.811323	NA	NA	NA	NA
rs6437231	rs6437231	2	241990248	NEU4	NA	NA	1.45158	0.630283	NA	NA
rs6712567	rs6712567	2	242929233	NEU4	-0.487977	0.879672	NA	NA	NA	NA
rs6716743	rs6716743	2	242708072	NEU4	-0.494041	0.841627	NA	NA	NA	NA
rs6746124	rs6746124	2	242011330	NEU4	-0.424634	0.873933	0.564346	0.864697	NA	NA
rs73108258	rs73108258	2	242754344	NEU4	0.568423	0.847959	NA	NA	NA	NA
rs74000152	rs74000152	2	241873180	NEU4	NA	NA	1.66066	0.745019	NA	NA
rs74000880	rs74000880	2	242937695	NEU4	0.493989	0.860588	NA	NA	NA	NA
rs74000902	rs74000902	2	242958587	NEU4	NA	NA	-0.733866	0.826319	NA	NA
rs7559834	rs7559834	2	241911540	NEU4	-0.507007	0.840976	NA	NA	NA	NA
rs7571117	rs7571117	2	241979550	NEU4	NA	NA	0.78227	0.814271	NA	NA
rs7593101	rs7593101	2	242151585	NEU4	0.526509	0.880179	NA	NA	NA	NA
rs760133	NA	2	242752763	NEU4	-0.728007	0.55453	NA	NA	NA	NA
JHU_2.96392814	NA	2	96392815	NEURL3	0.88249	0.840102	NA	NA	NA	NA
JHU_2.96893121	rs78613300	2	96893122	NEURL3	NA	NA	1.57669	0.803979	NA	NA
JHU_2.97075542	NA	2	97075543	NEURL3	0.322761	0.877674	0.604726	0.864215	NA	NA
JHU_2.98164388	NA	2	98164389	NEURL3	NA	NA	-0.780016	0.84097	NA	NA
exm212666	NA	2	96930984	NEURL3	0.52285	0.845334	0.888338	0.865082	NA	NA
rs115712091	rs115712091	2	97637722	NEURL3	NA	NA	1.57669	0.803979	NA	NA
rs116444825	rs116444825	2	97544692	NEURL3	NA	NA	-1.25047	0.878613	NA	NA
rs11691779	rs11691779	2	98166928	NEURL3	NA	NA	-0.783029	0.838843	NA	NA
rs11900461	NA	2	97615993	NEURL3	NA	NA	0.72844	0.87387	NA	NA
rs13383143	rs13383143	2	97599266	NEURL3	NA	NA	-0.871018	0.726064	NA	NA
rs4264593	rs4264593	2	98013814	NEURL3	-0.450691	0.800822	NA	NA	NA	NA
rs582014	rs582014	2	97075826	NEURL3	NA	NA	0.592837	0.865571	NA	NA
rs6732095	rs6732095	2	97607668	NEURL3	NA	NA	-0.680348	0.833999	NA	NA
rs72947033	rs72947033	2	98015810	NEURL3	NA	NA	-1.59284	0.740474	NA	NA
JHU_2.177153934	rs13426675	2	177153935	NFE2L2	-0.128961	0.844295	NA	NA	NA	NA
JHU_2.177249725	rs369152007	2	177249726	NFE2L2	NA	NA	0.0894767	0.880377	NA	NA
JHU_2.177316555	rs6727358	2	177316556	NFE2L2	-0.175611	0.70918	NA	NA	NA	NA
JHU_2.177541644	rs62172843	2	177541645	NFE2L2	0.181175	0.871483	NA	NA	NA	NA
JHU_2.177839734	rs13393263	2	177839735	NFE2L2	NA	NA	-0.0906253	0.856029	NA	NA
JHU_2.177972688	rs6433646	2	177972689	NFE2L2	NA	NA	0.0997464	0.875141	NA	NA
JHU_2.178111335	rs11686945	2	178111336	NFE2L2	NA	NA	0.124848	0.871502	NA	NA
JHU_2.178577069	NA	2	178577070	NFE2L2	-0.178164	0.878216	NA	NA	NA	NA
JHU_2.178804645	rs13425796	2	178804646	NFE2L2	NA	NA	-0.154054	0.844558	NA	NA
rs10164810	rs10164810	2	177615308	NFE2L2	NA	NA	-0.132828	0.864305	NA	NA
rs10197258	rs10197258	2	178012446	NFE2L2	NA	NA	-0.0969324	0.798732	NA	NA
rs10201153	rs10201153	2	178440641	NFE2L2	-0.17361	0.857889	NA	NA	NA	NA
rs10204624	rs10204624	2	177379051	NFE2L2	NA	NA	-0.136999	0.877162	NA	NA
rs10497451	rs10497451	2	177395213	NFE2L2	NA	NA	-0.149619	0.659123	NA	NA
rs113717115	rs113717115	2	177943474	NFE2L2	-0.211112	0.88171	NA	NA	NA	NA
rs115022502	rs115022502	2	177481691	NFE2L2	0.207203	0.876188	NA	NA	NA	NA
rs12622808	rs12622808	2	177350980	NFE2L2	NA	NA	-0.118352	0.877931	NA	NA
rs13386135	rs13386135	2	177588486	NFE2L2	NA	NA	0.13343	0.75832	NA	NA
rs13404970	rs13404970	2	178447253	NFE2L2	-0.154056	0.814983	NA	NA	NA	NA
rs16863769	rs16863769	2	177257996	NFE2L2	NA	NA	-0.0972267	0.880377	NA	NA
rs16865885	rs16865885	2	178737471	NFE2L2	-0.193517	0.846955	NA	NA	NA	NA
rs2588873	rs2588873	2	178040870	NFE2L2	-0.116238	0.8491	NA	NA	NA	NA
rs3770016	rs3770016	2	178540293	NFE2L2	NA	NA	-0.0837177	0.867276	NA	NA
rs60949940	rs60949940	2	177317158	NFE2L2	-0.142212	0.784653	NA	NA	NA	NA
rs6749847	rs6749847	2	177567856	NFE2L2	NA	NA	-0.116222	0.717278	NA	NA
rs72931455	rs72931455	2	177628785	NFE2L2	NA	NA	0.118584	0.86614	NA	NA
rs73034346	rs73034346	2	179249361	NFE2L2	-0.145292	0.851016	NA	NA	NA	NA
rs7593398	rs7593398	2	177550753	NFE2L2	NA	NA	0.0996871	0.766621	NA	NA
rs7608073	rs7608073	2	178907633	NFE2L2	NA	NA	0.0757638	0.87565	NA	NA
rs76723748	rs76723748	2	179024166	NFE2L2	-0.137981	0.878729	NA	NA	NA	NA
rs9068	NA	2	178085137	NFE2L2	-0.119914	0.856905	-0.0911649	0.855655	NA	NA
rs970859	rs970859	2	177320069	NFE2L2	-0.147028	0.736409	NA	NA	NA	NA
JHU_2.68670405	rs73934354	2	68670406	NFU1	0.2636	0.879699	NA	NA	NA	NA
JHU_2.68888592	rs6747220	2	68888593	NFU1	-0.214075	0.862947	NA	NA	NA	NA
JHU_2.68958894	rs34976915	2	68958895	NFU1	-0.350404	0.851294	NA	NA	NA	NA
JHU_2.68988013	rs66942721	2	68988014	NFU1	-0.351609	0.771764	NA	NA	NA	NA
JHU_2.69362005	rs138204874	2	69362006	NFU1	-0.404843	0.680581	-0.265844	0.844558	NA	NA
JHU_2.69389154	rs367737643	2	69389155	NFU1	0.152136	0.877936	NA	NA	NA	NA
JHU_2.69410382	rs10170439	2	69410383	NFU1	NA	NA	-0.132117	0.866231	NA	NA
JHU_2.69534071	rs111944537	2	69534072	NFU1	-0.252408	0.861289	NA	NA	NA	NA
JHU_2.69689824	NA	2	69689825	NFU1	-0.252408	0.861289	NA	NA	NA	NA
JHU_2.69786431	rs9789500	2	69786432	NFU1	0.161126	0.865404	NA	NA	NA	NA
JHU_2.70373857	rs112973734	2	70373858	NFU1	NA	NA	0.236233	0.756924	NA	NA
JHU_2.70424603	NA	2	70424604	NFU1	-0.179229	0.857889	NA	NA	NA	NA
JHU_2.70531634	rs113026111	2	70531635	NFU1	0.187768	0.823411	NA	NA	NA	NA
rs10167468	rs10167468	2	69314667	NFU1	0.221412	0.838103	NA	NA	NA	NA
rs10182268	rs10182268	2	69065316	NFU1	0.203337	0.869886	0.185089	0.83717	NA	NA
rs10187042	rs10187042	2	69992895	NFU1	NA	NA	0.230157	0.831943	NA	NA
rs10496166	rs10496166	2	69063909	NFU1	NA	NA	0.137385	0.876995	NA	NA
rs10496178	rs10496178	2	70342815	NFU1	NA	NA	0.175478	0.869723	NA	NA
rs114244473	rs114244473	2	69830983	NFU1	NA	NA	0.388456	0.424006	NA	NA
rs11677137	rs11677137	2	70389900	NFU1	-0.192438	0.744374	NA	NA	NA	NA
rs11687437	rs11687437	2	69345168	NFU1	-0.199547	0.793901	NA	NA	NA	NA
rs13035541	rs13035541	2	69438988	NFU1	-0.179465	0.796921	NA	NA	NA	NA
rs13410464	rs13410464	2	69344536	NFU1	0.172447	0.879315	NA	NA	NA	NA
rs13419420	rs13419420	2	70533217	NFU1	0.184353	0.833053	NA	NA	NA	NA
rs13423562	rs13423562	2	70196497	NFU1	-0.207933	0.857519	-0.161754	0.878911	NA	NA
rs17005506	rs17005506	2	70570040	NFU1	0.305351	0.756826	NA	NA	NA	NA
rs17543981	rs17543981	2	69034042	NFU1	NA	NA	0.186216	0.818969	NA	NA
rs3817368	rs3817368	2	69097862	NFU1	-0.187196	0.842686	NA	NA	NA	NA
rs4527239	rs4527239	2	69321709	NFU1	0.190632	0.796461	NA	NA	NA	NA
rs4627610	rs4627610	2	68998919	NFU1	-0.387425	0.833123	NA	NA	NA	NA
rs4638817	rs4638817	2	69839684	NFU1	NA	NA	0.156236	0.806098	NA	NA
rs4852424	rs4852424	2	70283210	NFU1	-0.212408	0.842846	-0.231019	0.628966	NA	NA
rs4854454	rs4854454	2	69027820	NFU1	NA	NA	-0.291098	0.609805	NA	NA
rs58674204	rs58674204	2	70556640	NFU1	-0.319899	0.725579	-0.240068	0.793411	NA	NA
rs59340002	rs59340002	2	69868358	NFU1	0.246024	0.87556	NA	NA	NA	NA
rs59689988	rs59689988	2	69343964	NFU1	-0.188239	0.840731	NA	NA	NA	NA
rs6546534	rs6546534	2	69797008	NFU1	NA	NA	0.176267	0.849857	NA	NA
rs6709954	rs6709954	2	69518726	NFU1	0.187169	0.727902	NA	NA	NA	NA
rs6710936	rs6710936	2	69025749	NFU1	0.361518	0.824499	NA	NA	NA	NA
rs6729648	rs6729648	2	69139626	NFU1	NA	NA	-0.139166	0.85694	NA	NA
rs6743318	rs6743318	2	70373677	NFU1	0.163593	0.837171	NA	NA	NA	NA
rs6751798	rs6751798	2	69451757	NFU1	-0.158658	0.85984	NA	NA	NA	NA
rs6751950	rs6751950	2	70560939	NFU1	NA	NA	-0.127579	0.86227	NA	NA
rs72827693	rs72827693	2	69432739	NFU1	-0.178114	0.823841	NA	NA	NA	NA
rs72904358	rs72904358	2	70528092	NFU1	-0.222103	0.769152	NA	NA	NA	NA
rs74893369	rs74893369	2	70297644	NFU1	NA	NA	0.241333	0.877006	NA	NA
rs7558134	rs7558134	2	69487977	NFU1	0.185173	0.784203	0.138323	0.839547	NA	NA
rs7564412	rs7564412	2	69431269	NFU1	0.15985	0.849947	NA	NA	NA	NA
rs7565783	rs7565783	2	69750113	NFU1	-0.236627	0.880606	NA	NA	NA	NA
rs7583289	rs7583289	2	69404962	NFU1	0.244597	0.837102	NA	NA	NA	NA
rs75957621	rs75957621	2	69482074	NFU1	NA	NA	-0.205723	0.866649	NA	NA
rs7596505	rs7596505	2	68973222	NFU1	-0.500714	0.545759	NA	NA	NA	NA
rs7596845	rs7596845	2	69603735	NFU1	0.379439	0.783518	NA	NA	NA	NA
rs7608832	rs7608832	2	69402197	NFU1	NA	NA	0.167736	0.798425	NA	NA
rs76309491	rs76309491	2	68945888	NFU1	NA	NA	0.298679	0.849351	NA	NA
rs76953981	rs76953981	2	70216339	NFU1	NA	NA	0.232672	0.748409	NA	NA
rs79514385	rs79514385	2	69528055	NFU1	-0.252408	0.861289	NA	NA	NA	NA
rs79837163	rs79837163	2	69845062	NFU1	NA	NA	-0.309127	0.74557	NA	NA
JHU_2.219262178	NA	2	219262179	NHEJ1	NA	NA	0.25537	0.767333	NA	NA
JHU_2.219262537	rs10189062	2	219262538	NHEJ1	NA	NA	-0.407353	0.616243	NA	NA
JHU_2.219372998	NA	2	219372999	NHEJ1	0.292261	0.779982	NA	NA	NA	NA
JHU_2.219372999	NA	2	219373000	NHEJ1	0.25345	0.845334	NA	NA	NA	NA
JHU_2.219417679	NA	2	219417680	NHEJ1	0.297923	0.771151	NA	NA	NA	NA
JHU_2.219623089	rs371030943	2	219623090	NHEJ1	NA	NA	0.202434	0.81516	NA	NA
JHU_2.219631371	NA	2	219631372	NHEJ1	NA	NA	0.183236	0.869058	NA	NA
JHU_2.220067502	rs113090964	2	220067503	NHEJ1	-0.326867	0.808981	NA	NA	NA	NA
JHU_2.220784024	rs61624718	2	220784025	NHEJ1	0.442423	0.838252	NA	NA	NA	NA
JHU_2.220980660	rs56368142	2	220980661	NHEJ1	NA	NA	-0.138799	0.876901	NA	NA
exm2255007	rs4674438	2	220643119	NHEJ1	-0.238748	0.822412	NA	NA	NA	NA
exm268954	rs114233681	2	220354391	NHEJ1	-0.393873	0.864351	NA	NA	NA	NA
rs10165754	rs10165754	2	219287370	NHEJ1	NA	NA	-0.260177	0.7819	NA	NA
rs1017698	rs1017698	2	219170525	NHEJ1	NA	NA	0.171411	0.821222	NA	NA
rs10198756	rs10198756	2	220864654	NHEJ1	NA	NA	0.149083	0.863982	NA	NA
rs1043833	rs1043833	2	220404648	NHEJ1	NA	NA	0.182565	0.865874	NA	NA
rs1059823	rs1059823	2	219259844	NHEJ1	NA	NA	0.239415	0.804289	NA	NA
rs10932835	rs10932835	2	221019458	NHEJ1	NA	NA	-0.173427	0.812333	NA	NA
rs111553864	rs111553864	2	220371162	NHEJ1	-0.495909	0.4984	NA	NA	NA	NA
rs11674441	rs11674441	2	220853352	NHEJ1	-0.196155	0.867895	NA	NA	NA	NA
rs11686732	rs11686732	2	220652930	NHEJ1	-0.260645	0.791212	-0.182888	0.859063	NA	NA
rs11695562	rs11695562	2	219234705	NHEJ1	NA	NA	0.180223	0.803567	NA	NA
rs11696005	rs11696005	2	219229641	NHEJ1	NA	NA	0.185176	0.867776	NA	NA
rs11896371	rs11896371	2	220632243	NHEJ1	-0.264622	0.876689	NA	NA	NA	NA
rs12613545	rs12613545	2	219623504	NHEJ1	NA	NA	0.199999	0.819081	NA	NA
rs1346012	rs1346012	2	220627017	NHEJ1	0.196013	0.863947	NA	NA	NA	NA
rs16859049	rs16859049	2	219412531	NHEJ1	0.294769	0.776465	NA	NA	NA	NA
rs16860243	rs16860243	2	220607515	NHEJ1	-0.288094	0.820633	NA	NA	NA	NA
rs1963367	rs1963367	2	220874148	NHEJ1	NA	NA	-0.211941	0.83575	NA	NA
rs2305054	rs2305054	2	220506522	NHEJ1	-0.203707	0.874278	NA	NA	NA	NA
rs3815854	rs3815854	2	220668738	NHEJ1	-0.198688	0.881703	-0.183416	0.841605	NA	NA
rs4142716	rs4142716	2	220713627	NHEJ1	0.224747	0.804256	NA	NA	NA	NA
rs4433991	rs4433991	2	220779861	NHEJ1	-0.219651	0.874246	-0.178345	0.876726	NA	NA
rs56388436	rs56388436	2	219958903	NHEJ1	NA	NA	0.202245	0.869362	NA	NA
rs579943	rs579943	2	220570513	NHEJ1	-0.39112	0.770027	NA	NA	NA	NA
rs58702956	rs58702956	2	220658907	NHEJ1	NA	NA	0.261891	0.871174	NA	NA
rs59332477	rs59332477	2	220417266	NHEJ1	NA	NA	0.172977	0.842095	NA	NA
rs61733652	rs61733652	2	219602540	NHEJ1	0.280639	0.855742	NA	NA	NA	NA
rs622262	rs622262	2	220485371	NHEJ1	0.30067	0.878759	NA	NA	NA	NA
rs641411	rs641411	2	220507880	NHEJ1	0.251765	0.876198	NA	NA	NA	NA
rs72955842	rs72955842	2	220792476	NHEJ1	-0.405839	0.859267	NA	NA	NA	NA
rs72961901	rs72961901	2	220999879	NHEJ1	-0.329675	0.862431	NA	NA	NA	NA
rs73078692	rs73078692	2	220614089	NHEJ1	-0.328607	0.740532	NA	NA	NA	NA
rs73995311	rs73995311	2	220865597	NHEJ1	NA	NA	-0.270763	0.85668	NA	NA
rs751135	rs751135	2	219720349	NHEJ1	-0.257432	0.840855	NA	NA	NA	NA
rs7606731	rs7606731	2	220975474	NHEJ1	NA	NA	-0.148355	0.858465	NA	NA
rs80297638	rs80297638	2	219182014	NHEJ1	NA	NA	0.225621	0.880629	NA	NA
rs9288556	rs9288556	2	220771575	NHEJ1	-0.198653	0.866406	NA	NA	NA	NA
rs9989776	rs9989776	2	219618925	NHEJ1	-0.489294	0.809881	NA	NA	NA	NA
JHU_2.201078936	NA	2	201078937	NIF3L1	-0.233993	0.872373	NA	NA	NA	NA
JHU_2.201398269	rs72926057	2	201398270	NIF3L1	-0.16478	0.812513	NA	NA	NA	NA
JHU_2.201651970	rs112792009	2	201651971	NIF3L1	-0.242212	0.779655	NA	NA	NA	NA
JHU_2.202070734	rs6712872	2	202070735	NIF3L1	-0.155218	0.859479	0.167543	0.60074	NA	NA
JHU_2.202097326	rs3729647	2	202097327	NIF3L1	0.172598	0.848014	NA	NA	NA	NA
JHU_2.202437117	rs73051548	2	202437118	NIF3L1	-0.264365	0.599999	NA	NA	NA	NA
JHU_2.202620555	rs61230317	2	202620556	NIF3L1	NA	NA	0.209006	0.878782	NA	NA
kgp14641302	rs115585280	2	202600574	NIF3L1	NA	NA	0.28469	0.780335	NA	NA
rs10167387	rs10167387	2	201808618	NIF3L1	NA	NA	0.128017	0.836615	NA	NA
rs10439330	rs10439330	2	202553243	NIF3L1	NA	NA	-0.266537	0.472627	NA	NA
rs10804105	rs10804105	2	201598754	NIF3L1	0.152474	0.836299	NA	NA	NA	NA
rs11691757	rs11691757	2	201148951	NIF3L1	-0.186332	0.825539	NA	NA	NA	NA
rs12233018	rs12233018	2	201356309	NIF3L1	-0.254527	0.875668	NA	NA	NA	NA
rs12997501	rs12997501	2	202225425	NIF3L1	-0.476888	0.690341	NA	NA	NA	NA
rs13430864	rs13430864	2	201648639	NIF3L1	0.196638	0.781626	NA	NA	NA	NA
rs17838652	rs17838652	2	201660279	NIF3L1	-0.256608	0.714789	NA	NA	NA	NA
rs2110646	rs2110646	2	202703593	NIF3L1	0.1985	0.849133	NA	NA	NA	NA
rs2118407	rs2118407	2	201284747	NIF3L1	NA	NA	0.158711	0.85652	NA	NA
rs2136600	rs2136600	2	201742345	NIF3L1	NA	NA	0.122734	0.852292	NA	NA
rs2244438	rs2244438	2	202252539	NIF3L1	-0.157465	0.877112	NA	NA	NA	NA
rs2881811	rs2881811	2	201526746	NIF3L1	0.286323	0.830245	NA	NA	NA	NA
rs295118	rs295118	2	201144004	NIF3L1	-0.151125	0.866958	NA	NA	NA	NA
rs295129	rs295129	2	201229473	NIF3L1	-0.17364	0.871841	NA	NA	NA	NA
rs35987478	rs35987478	2	201437328	NIF3L1	0.301331	0.774007	NA	NA	NA	NA
rs3731720	rs3731720	2	201692219	NIF3L1	NA	NA	-0.185902	0.853321	NA	NA
rs3900115	rs3900115	2	202050677	NIF3L1	NA	NA	-0.111176	0.86861	NA	NA
rs4541241	rs4541241	2	201504404	NIF3L1	-0.183436	0.818574	NA	NA	NA	NA
rs57978791	rs57978791	2	202548604	NIF3L1	NA	NA	0.269921	0.835564	NA	NA
rs59974307	rs59974307	2	202514620	NIF3L1	-0.23344	0.74082	NA	NA	NA	NA
rs66572662	rs66572662	2	201651973	NIF3L1	-0.198613	0.858213	NA	NA	NA	NA
rs6707021	rs6707021	2	202578325	NIF3L1	-0.234397	0.874015	NA	NA	NA	NA
rs67287454	rs67287454	2	201569077	NIF3L1	NA	NA	-0.165762	0.807977	NA	NA
rs6735028	rs6735028	2	201562553	NIF3L1	NA	NA	-0.149145	0.85652	NA	NA
rs7575806	rs7575806	2	201632512	NIF3L1	-0.192889	0.804794	NA	NA	NA	NA
rs7582581	rs7582581	2	202023575	NIF3L1	NA	NA	-0.110917	0.875141	NA	NA
rs77327610	rs77327610	2	202645634	NIF3L1	NA	NA	0.225265	0.87265	NA	NA
rs999576	rs999576	2	201391491	NIF3L1	0.301331	0.774007	NA	NA	NA	NA
JHU_2.121919115	rs55811660	2	121919116	NIFK	NA	NA	-0.128363	0.852677	NA	NA
JHU_2.121919478	rs59986912	2	121919479	NIFK	-0.138949	0.827185	NA	NA	NA	NA
JHU_2.121929447	rs79826670	2	121929448	NIFK	0.289079	0.781347	NA	NA	NA	NA
JHU_2.122052354	rs2580342	2	122052355	NIFK	NA	NA	0.106656	0.874098	NA	NA
JHU_2.122231255	rs74984576	2	122231256	NIFK	-0.223115	0.844078	NA	NA	NA	NA
JHU_2.122507624	rs6541799	2	122507625	NIFK	NA	NA	-0.106022	0.856795	NA	NA
JHU_2.122782517	NA	2	122782518	NIFK	NA	NA	0.183091	0.876797	NA	NA
JHU_2.123114693	rs199855165	2	123114694	NIFK	-0.102171	0.854915	NA	NA	NA	NA
JHU_2.123222637	rs72837800	2	123222638	NIFK	NA	NA	-0.20899	0.825759	NA	NA
JHU_2.123223240	rs17007756	2	123223241	NIFK	NA	NA	-0.206402	0.853296	NA	NA
JHU_2.123357471	rs2418571	2	123357472	NIFK	0.108418	0.856449	NA	NA	NA	NA
JHU_2.123360643	rs377069822	2	123360644	NIFK	0.114605	0.785162	NA	NA	NA	NA
JHU_2.123371451	NA	2	123371452	NIFK	0.108418	0.856449	NA	NA	NA	NA
JHU_2.123379800	NA	2	123379801	NIFK	0.0963476	0.871104	NA	NA	NA	NA
exm224285	rs12711538	2	121747406	NIFK	-0.13253	0.733387	NA	NA	NA	NA
rs10496581	rs10496581	2	123099547	NIFK	-0.100769	0.864617	NA	NA	NA	NA
rs10496589	rs10496589	2	123353527	NIFK	NA	NA	0.183644	0.839819	NA	NA
rs11122826	rs11122826	2	121591950	NIFK	NA	NA	0.192642	0.759029	NA	NA
rs1219902	rs1219902	2	122821486	NIFK	-0.21833	0.673733	NA	NA	NA	NA
rs1405604	rs1405604	2	123354282	NIFK	0.129438	0.765303	NA	NA	NA	NA
rs1432303	rs1432303	2	122966970	NIFK	0.125775	0.851016	NA	NA	NA	NA
rs1432304	rs1432304	2	122967016	NIFK	0.125775	0.851016	NA	NA	NA	NA
rs1439842	rs1439842	2	123343577	NIFK	0.148596	0.844936	NA	NA	NA	NA
rs17005505	rs17005505	2	121711849	NIFK	-0.198909	0.822111	NA	NA	NA	NA
rs1881881	rs1881881	2	123176322	NIFK	NA	NA	0.111098	0.848825	NA	NA
rs2043940	rs2043940	2	123366899	NIFK	0.111818	0.857851	NA	NA	NA	NA
rs2678159	rs2678159	2	122834972	NIFK	-0.233123	0.800422	NA	NA	NA	NA
rs34252661	rs34252661	2	122560654	NIFK	NA	NA	0.221919	0.758896	NA	NA
rs3738880	rs3738880	2	121746956	NIFK	-0.147729	0.640582	0.120281	0.831714	NA	NA
rs4848730	rs4848730	2	122616990	NIFK	0.123164	0.865544	NA	NA	NA	NA
rs55995797	rs55995797	2	121998212	NIFK	NA	NA	0.112295	0.878121	NA	NA
rs58350357	rs58350357	2	123078241	NIFK	-0.241955	0.844078	NA	NA	NA	NA
rs60198632	rs60198632	2	122517366	NIFK	NA	NA	0.103841	0.864697	NA	NA
rs6714806	rs6714806	2	122037433	NIFK	-0.116011	0.755428	NA	NA	NA	NA
rs6726677	rs6726677	2	122489932	NIFK	NA	NA	-0.115883	0.843059	NA	NA
rs6727132	rs6727132	2	123356151	NIFK	0.0966366	0.872839	NA	NA	NA	NA
rs6731977	rs6731977	2	122607245	NIFK	-0.113948	0.843842	NA	NA	NA	NA
rs6750930	rs6750930	2	123403404	NIFK	0.207683	0.854804	NA	NA	NA	NA
rs7602085	rs7602085	2	122582664	NIFK	-0.120256	0.860398	NA	NA	NA	NA
rs775806	rs775806	2	121788164	NIFK	NA	NA	-0.121878	0.86704	NA	NA
JHU_2.31554308	rs113970351	2	31554309	NLRC4	-0.512071	0.85602	NA	NA	NA	NA
JHU_2.31556261	rs11888439	2	31556262	NLRC4	NA	NA	-0.371113	0.619103	NA	NA
JHU_2.31567288	rs45613632	2	31567289	NLRC4	0.388076	0.820464	NA	NA	NA	NA
JHU_2.31767948	rs6727380	2	31767949	NLRC4	NA	NA	0.13441	0.866886	NA	NA
JHU_2.32472071	rs111823023	2	32472072	NLRC4	0.433197	0.87067	NA	NA	NA	NA
JHU_2.32496582	NA	2	32496583	NLRC4	0.336805	0.847968	NA	NA	NA	NA
JHU_2.32582998	rs115105995	2	32582999	NLRC4	NA	NA	-0.24785	0.840526	NA	NA
JHU_2.32600812	NA	2	32600813	NLRC4	0.418471	0.811454	NA	NA	NA	NA
JHU_2.32964700	rs3769585	2	32964701	NLRC4	-0.291993	0.753581	NA	NA	NA	NA
JHU_2.32989353	rs114169801	2	32989354	NLRC4	-0.634695	0.388586	NA	NA	NA	NA
JHU_2.33368853	NA	2	33368854	NLRC4	-0.494207	0.804294	NA	NA	NA	NA
JHU_2.33368858	NA	2	33368859	NLRC4	NA	NA	0.267647	0.86618	NA	NA
JHU_2.33466971	rs112386714	2	33466972	NLRC4	-0.358616	0.673895	NA	NA	NA	NA
rs111919821	rs111919821	2	32446077	NLRC4	0.433197	0.87067	NA	NA	NA	NA
rs13389591	rs13389591	2	31459037	NLRC4	-0.318344	0.838041	NA	NA	NA	NA
rs13394691	rs13394691	2	31526929	NLRC4	0.260179	0.863371	NA	NA	NA	NA
rs1366816	rs1366816	2	31599566	NLRC4	NA	NA	0.156125	0.853494	NA	NA
rs1455974	rs1455974	2	33080673	NLRC4	NA	NA	-0.294891	0.810785	NA	NA
rs149685975	rs149685975	2	32985840	NLRC4	-0.634695	0.388586	NA	NA	NA	NA
rs17011368	rs17011368	2	31590917	NLRC4	NA	NA	0.224263	0.834627	NA	NA
rs17012321	rs17012321	2	33050104	NLRC4	-0.361312	0.788978	NA	NA	NA	NA
rs17012632	rs17012632	2	33392710	NLRC4	0.262157	0.85602	NA	NA	NA	NA
rs17397533	rs17397533	2	33343836	NLRC4	0.700583	0.287722	NA	NA	NA	NA
rs206834	rs206834	2	31709417	NLRC4	0.32561	0.771151	0.247348	0.408691	NA	NA
rs2116588	rs2116588	2	32977741	NLRC4	-0.345707	0.857557	NA	NA	NA	NA
rs219158	rs219158	2	33218037	NLRC4	0.542848	0.733932	NA	NA	NA	NA
rs219205	rs219205	2	33249542	NLRC4	0.321998	0.728221	NA	NA	NA	NA
rs219206	rs219206	2	33250843	NLRC4	0.287548	0.862653	NA	NA	NA	NA
rs2295471	rs2295471	2	31467079	NLRC4	NA	NA	0.239047	0.878121	NA	NA
rs2568466	rs2568466	2	32867673	NLRC4	0.318918	0.712717	NA	NA	NA	NA
rs41410549	rs41410549	2	32894470	NLRC4	-0.310171	0.79767	NA	NA	NA	NA
rs45488100	rs45488100	2	31557743	NLRC4	-0.420343	0.882302	NA	NA	NA	NA
rs4952070	rs4952070	2	31454391	NLRC4	-0.287138	0.8563	NA	NA	NA	NA
rs4952073	rs4952073	2	31457981	NLRC4	NA	NA	0.15684	0.858192	NA	NA
rs4952336	rs4952336	2	33250571	NLRC4	-0.334272	0.787877	NA	NA	NA	NA
rs561525	rs561525	2	31608855	NLRC4	NA	NA	0.271441	0.77571	NA	NA
rs600980	rs600980	2	31454665	NLRC4	-0.259725	0.859743	NA	NA	NA	NA
rs61578078	rs61578078	2	31574889	NLRC4	NA	NA	0.28595	0.614627	NA	NA
rs625132	rs625132	2	31482300	NLRC4	-0.287375	0.866788	-0.161514	0.879376	NA	NA
rs635581	rs635581	2	31549213	NLRC4	NA	NA	-0.176256	0.86618	NA	NA
rs645744	rs645744	2	31463534	NLRC4	0.240785	0.878014	0.142953	0.87565	NA	NA
rs6707962	rs6707962	2	33412535	NLRC4	NA	NA	-0.150289	0.820375	NA	NA
rs6717422	rs6717422	2	31484035	NLRC4	-0.31141	0.843265	-0.226298	0.695924	NA	NA
rs6722609	rs6722609	2	31451885	NLRC4	0.268884	0.796471	NA	NA	NA	NA
rs6745339	rs6745339	2	33173552	NLRC4	0.320206	0.870843	NA	NA	NA	NA
rs72793754	rs72793754	2	33319380	NLRC4	-0.49282	0.840855	NA	NA	NA	NA
rs72867248	rs72867248	2	32642679	NLRC4	0.551184	0.719738	NA	NA	NA	NA
rs73922611	rs73922611	2	32035386	NLRC4	-0.501574	0.796269	NA	NA	NA	NA
rs74403699	rs74403699	2	31799108	NLRC4	0.315263	0.866225	NA	NA	NA	NA
rs75964743	rs75964743	2	32725226	NLRC4	0.6647	0.755641	NA	NA	NA	NA
rs7602478	rs7602478	2	31493027	NLRC4	NA	NA	0.124822	0.876535	NA	NA
rs762027	rs762027	2	32960091	NLRC4	-0.424592	0.284959	NA	NA	NA	NA
rs79394990	rs79394990	2	31462306	NLRC4	-0.337761	0.680154	NA	NA	NA	NA
rs9308919	rs9308919	2	31568726	NLRC4	-0.24848	0.87462	NA	NA	NA	NA
rs932557	rs932557	2	33067999	NLRC4	-0.219312	0.872292	NA	NA	NA	NA
rs958243	rs958243	2	32922558	NLRC4	0.276215	0.838901	NA	NA	NA	NA
JHU_2.151284651	rs1372429	2	151284652	NMI	0.194902	0.811511	NA	NA	NA	NA
JHU_2.151313796	rs150702443	2	151313797	NMI	NA	NA	0.227172	0.861237	NA	NA
JHU_2.151493167	NA	2	151493168	NMI	0.219988	0.766502	NA	NA	NA	NA
JHU_2.151619191	rs77545941	2	151619192	NMI	-0.306281	0.856027	NA	NA	NA	NA
JHU_2.151620651	NA	2	151620652	NMI	NA	NA	-0.193686	0.873589	NA	NA
JHU_2.152387764	rs112305111	2	152387765	NMI	NA	NA	-0.3002	0.858192	NA	NA
JHU_2.152520549	rs5005569	2	152520550	NMI	NA	NA	0.176974	0.85652	NA	NA
JHU_2.152733129	rs80317555	2	152733130	NMI	NA	NA	0.379999	0.743724	NA	NA
rs10193255	rs10193255	2	152021778	NMI	0.152255	0.872588	NA	NA	NA	NA
rs1114978	rs1114978	2	151714880	NMI	NA	NA	0.282567	0.39346	NA	NA
rs12466578	rs12466578	2	152206979	NMI	NA	NA	-0.241815	0.872336	NA	NA
rs12692945	rs12692945	2	151918816	NMI	-0.206117	0.845301	NA	NA	NA	NA
rs13387319	rs13387319	2	153056097	NMI	NA	NA	0.279568	0.857819	NA	NA
rs13428959	rs13428959	2	151667821	NMI	0.296916	0.874251	NA	NA	NA	NA
rs1485099	rs1485099	2	151960452	NMI	-0.209917	0.744947	NA	NA	NA	NA
rs17435056	rs17435056	2	151297852	NMI	0.262341	0.554951	NA	NA	NA	NA
rs289872	rs289872	2	152065857	NMI	0.197928	0.813378	NA	NA	NA	NA
rs289887	NA	2	152099390	NMI	0.338123	0.574967	NA	NA	NA	NA
rs4271766	rs4271766	2	151494381	NMI	0.184117	0.83152	NA	NA	NA	NA
rs4664356	rs4664356	2	152195934	NMI	-0.218537	0.750202	NA	NA	NA	NA
rs6723323	rs6723323	2	151735155	NMI	-0.288946	0.771764	-0.21996	0.861809	NA	NA
rs6735208	rs6735208	2	152536498	NMI	NA	NA	0.22615	0.723658	NA	NA
rs6740164	rs6740164	2	151621741	NMI	NA	NA	-0.203773	0.852458	NA	NA
rs6746293	rs6746293	2	152183884	NMI	-0.171597	0.844078	NA	NA	NA	NA
rs72858591	rs72858591	2	151711452	NMI	NA	NA	-0.367427	0.68486	NA	NA
rs72862945	rs72862945	2	151755779	NMI	NA	NA	-0.316511	0.874927	NA	NA
rs73967523	rs73967523	2	152163131	NMI	-0.207605	0.829272	NA	NA	NA	NA
rs7564415	rs7564415	2	151681039	NMI	0.191955	0.855402	NA	NA	NA	NA
rs7600018	rs7600018	2	151218776	NMI	NA	NA	0.315483	0.85397	NA	NA
rs79487682	NA	2	151991203	NMI	0.253754	0.877205	NA	NA	NA	NA
rs864025	rs864025	2	151292720	NMI	0.198918	0.879672	NA	NA	NA	NA
rs960615	rs960615	2	151733201	NMI	NA	NA	-0.335069	0.84097	NA	NA
JHU_2.231531459	rs115966407	2	231531460	NMUR1	-1.18071	0.867879	NA	NA	NA	NA
JHU_2.231543932	rs75847873	2	231543933	NMUR1	NA	NA	0.962852	0.878834	NA	NA
JHU_2.231648876	rs77741440	2	231648877	NMUR1	NA	NA	-1.40937	0.81065	NA	NA
JHU_2.231738973	rs141965834	2	231738974	NMUR1	1.36144	0.856489	1.91577	0.670202	NA	NA
JHU_2.231740860	rs114158713	2	231740861	NMUR1	NA	NA	-1.39385	0.767333	NA	NA
JHU_2.232014195	NA	2	232014196	NMUR1	NA	NA	-1.55026	0.254	NA	NA
JHU_2.232065863	rs60953838	2	232065864	NMUR1	-0.61539	0.85717	-0.656682	0.859858	NA	NA
JHU_2.232146485	rs111681282	2	232146486	NMUR1	NA	NA	-1.51066	0.776504	NA	NA
JHU_2.232289586	rs4973394	2	232289587	NMUR1	NA	NA	0.932109	0.703474	NA	NA
JHU_2.232464564	rs73994837	2	232464565	NMUR1	1.21784	0.850969	NA	NA	NA	NA
JHU_2.232580163	rs16828325	2	232580164	NMUR1	-0.814951	0.870314	NA	NA	NA	NA
JHU_2.232609938	rs2693781	2	232609939	NMUR1	1.1615	0.763396	NA	NA	NA	NA
JHU_2.232609957	rs838445	2	232609958	NMUR1	0.62816	0.862114	NA	NA	NA	NA
JHU_2.232825147	rs115993101	2	232825148	NMUR1	0.674513	0.874768	NA	NA	NA	NA
JHU_2.233234074	rs113901910	2	233234075	NMUR1	NA	NA	1.18692	0.818473	NA	NA
JHU_2.233311823	rs7568055	2	233311824	NMUR1	0.976995	0.749355	0.947826	0.810407	NA	NA
rs114581303	rs114581303	2	232297448	NMUR1	NA	NA	1.86092	0.737292	NA	NA
rs115598025	rs115598025	2	231686506	NMUR1	-1.09642	0.823411	NA	NA	NA	NA
rs11901268	rs11901268	2	231544263	NMUR1	NA	NA	1.28097	0.755166	NA	NA
rs12996154	rs12996154	2	232325692	NMUR1	-1.1673	0.632159	-1.29651	0.578336	NA	NA
rs13413816	rs13413816	2	232811838	NMUR1	0.977452	0.860544	1.15083	0.821367	NA	NA
rs1435669	rs1435669	2	233371439	NMUR1	NA	NA	-1.27851	0.855472	NA	NA
rs1549339	rs1549339	2	231982826	NMUR1	NA	NA	0.70012	0.861129	NA	NA
rs16827417	rs16827417	2	231440375	NMUR1	0.690759	0.864326	NA	NA	NA	NA
rs16827912	rs16827912	2	232160291	NMUR1	NA	NA	0.681137	0.865926	NA	NA
rs17334907	rs17334907	2	231416916	NMUR1	NA	NA	1.16271	0.821367	NA	NA
rs17586603	rs17586603	2	232071682	NMUR1	0.707955	0.805335	NA	NA	NA	NA
rs2003780	rs2003780	2	233323177	NMUR1	-0.652195	0.864617	NA	NA	NA	NA
rs2053921	rs2053921	2	232158246	NMUR1	NA	NA	-1.48142	0.748159	NA	NA
rs2303357	rs2303357	2	231949946	NMUR1	NA	NA	0.884433	0.795843	NA	NA
rs2369271	rs2369271	2	232289244	NMUR1	NA	NA	0.86707	0.776503	NA	NA
rs2570991	rs2570991	2	232608294	NMUR1	0.62816	0.862114	NA	NA	NA	NA
rs2741271	rs2741271	2	233331507	NMUR1	-0.603073	0.872661	NA	NA	NA	NA
rs2741302	rs2741302	2	233227833	NMUR1	NA	NA	-0.853943	0.868901	NA	NA
rs2853362	rs2853362	2	233122412	NMUR1	0.946697	0.862114	NA	NA	NA	NA
rs2853386	rs2853386	2	233290980	NMUR1	NA	NA	0.600335	0.876739	NA	NA
rs3100583	rs3100583	2	232944860	NMUR1	0.715353	0.869391	NA	NA	NA	NA
rs3107179	rs3107179	2	232788325	NMUR1	0.759478	0.877205	NA	NA	NA	NA
rs3769990	rs3769990	2	231927665	NMUR1	NA	NA	1.0421	0.843763	NA	NA
rs4521030	rs4521030	2	233327208	NMUR1	0.737871	0.835006	NA	NA	NA	NA
rs4973442	rs4973442	2	232389301	NMUR1	NA	NA	-0.828936	0.878338	NA	NA
rs56214836	rs56214836	2	231747723	NMUR1	NA	NA	0.619135	0.86932	NA	NA
rs59361355	rs59361355	2	231731580	NMUR1	1.50104	0.465391	1.00152	0.876942	NA	NA
rs59537704	rs59537704	2	231579681	NMUR1	-1.49082	0.761457	NA	NA	NA	NA
rs6706310	rs6706310	2	232289887	NMUR1	NA	NA	-1.42334	0.629751	NA	NA
rs6710419	rs6710419	2	231751863	NMUR1	NA	NA	-0.799652	0.767333	NA	NA
rs6712148	rs6712148	2	232322829	NMUR1	-0.690552	0.873224	NA	NA	NA	NA
rs6735336	rs6735336	2	231457618	NMUR1	NA	NA	-0.759741	0.774247	NA	NA
rs6737601	rs6737601	2	232572381	NMUR1	0.564699	0.871868	NA	NA	NA	NA
rs6750502	rs6750502	2	232282909	NMUR1	NA	NA	-0.974518	0.806084	NA	NA
rs73086088	rs73086088	2	232064741	NMUR1	0.707955	0.805335	NA	NA	NA	NA
rs73097980	rs73097980	2	232527424	NMUR1	1.58086	0.810612	NA	NA	NA	NA
rs73996752	rs73996752	2	232323875	NMUR1	NA	NA	-0.848144	0.849905	NA	NA
rs74425187	NA	2	231787069	NMUR1	NA	NA	1.02479	0.839246	NA	NA
rs74792160	rs74792160	2	231634971	NMUR1	NA	NA	-1.25894	0.84097	NA	NA
rs74950220	rs74950220	2	232317024	NMUR1	NA	NA	1.86092	0.737292	NA	NA
rs7570052	rs7570052	2	232191235	NMUR1	-0.576116	0.872588	NA	NA	NA	NA
rs7592551	rs7592551	2	231452647	NMUR1	-0.734223	0.805132	-0.714092	0.850125	NA	NA
rs7608781	rs7608781	2	231918067	NMUR1	NA	NA	0.769711	0.8559	NA	NA
rs78077388	rs78077388	2	231428377	NMUR1	-1.24149	0.836584	NA	NA	NA	NA
rs838436	rs838436	2	232583513	NMUR1	NA	NA	-0.681649	0.873119	NA	NA
rs883434	rs883434	2	233214678	NMUR1	0.603739	0.877768	NA	NA	NA	NA
rs934820	rs934820	2	231747426	NMUR1	NA	NA	-0.708736	0.821484	NA	NA
JHU_2.10240375	rs6718086	2	10240376	NOL10	NA	NA	-0.212913	0.717652	NA	NA
JHU_2.10760873	rs55634265	2	10760874	NOL10	NA	NA	-0.162107	0.826675	NA	NA
JHU_2.10926443	NA	2	10926444	NOL10	NA	NA	0.0921366	0.85668	NA	NA
JHU_2.11007654	rs144467815	2	11007655	NOL10	-0.197976	0.879105	NA	NA	NA	NA
JHU_2.11008941	rs10929703	2	11008942	NOL10	NA	NA	0.0903865	0.856495	NA	NA
JHU_2.11060839	NA	2	11060840	NOL10	NA	NA	-0.150511	0.816929	NA	NA
JHU_2.11094967	rs73917613	2	11094968	NOL10	0.122806	0.872241	NA	NA	NA	NA
JHU_2.11256388	NA	2	11256389	NOL10	NA	NA	0.129716	0.875141	NA	NA
JHU_2.11264594	rs28757847	2	11264595	NOL10	NA	NA	0.126936	0.880629	NA	NA
JHU_2.11301400	NA	2	11301401	NOL10	-0.0999604	0.846548	NA	NA	NA	NA
JHU_2.11797906	rs369300531	2	11797907	NOL10	-0.223649	0.86151	NA	NA	NA	NA
JHU_2.9815869	NA	2	9815870	NOL10	-0.0840233	0.868267	NA	NA	NA	NA
JHU_2.9861126	NA	2	9861127	NOL10	NA	NA	-0.151848	0.811004	NA	NA
exm172456	rs112875600	2	10927473	NOL10	NA	NA	-0.202049	0.877162	NA	NA
rs10200915	rs10200915	2	10241903	NOL10	0.106502	0.754856	NA	NA	NA	NA
rs10202946	rs10202946	2	11093430	NOL10	-0.134764	0.835378	NA	NA	NA	NA
rs10929604	rs10929604	2	9865547	NOL10	NA	NA	0.103469	0.847831	NA	NA
rs10929698	rs10929698	2	10889788	NOL10	NA	NA	0.104722	0.851541	NA	NA
rs1109037	rs1109037	2	10085722	NOL10	NA	NA	-0.0877468	0.84011	NA	NA
rs113408328	rs113408328	2	10520940	NOL10	NA	NA	0.0803027	0.87902	NA	NA
rs113971509	rs113971509	2	10687399	NOL10	NA	NA	0.193416	0.764141	NA	NA
rs115950916	rs115950916	2	11006997	NOL10	-0.220801	0.769791	NA	NA	NA	NA
rs116374989	rs116374989	2	11166607	NOL10	NA	NA	-0.222824	0.398766	NA	NA
rs11680378	rs11680378	2	10229911	NOL10	0.116492	0.853743	0.10869	0.858192	NA	NA
rs11683190	rs11683190	2	10886978	NOL10	NA	NA	-0.197528	0.147466	NA	NA
rs11694911	rs11694911	2	10573198	NOL10	-0.153467	0.864133	NA	NA	NA	NA
rs11695140	rs11695140	2	10385480	NOL10	NA	NA	-0.139261	0.68388	NA	NA
rs12612207	rs12612207	2	11807216	NOL10	NA	NA	-0.142446	0.877569	NA	NA
rs12613865	rs12613865	2	10682449	NOL10	-0.16664	0.835378	NA	NA	NA	NA
rs12617309	rs12617309	2	10503482	NOL10	NA	NA	-0.0993976	0.859062	NA	NA
rs12618307	rs12618307	2	10496944	NOL10	-0.149864	0.503668	-0.114992	0.755951	NA	NA
rs12692430	rs12692430	2	11247613	NOL10	NA	NA	0.13733	0.854685	NA	NA
rs13024441	rs13024441	2	10685243	NOL10	NA	NA	0.152856	0.535724	NA	NA
rs13383253	rs13383253	2	10557093	NOL10	NA	NA	0.0862871	0.860984	NA	NA
rs13383316	rs13383316	2	10333767	NOL10	NA	NA	-0.122129	0.779367	NA	NA
rs13397383	rs13397383	2	11194779	NOL10	NA	NA	-0.149716	0.77407	NA	NA
rs13400128	rs13400128	2	10179657	NOL10	NA	NA	-0.158779	0.837403	NA	NA
rs13412166	rs13412166	2	10422441	NOL10	NA	NA	0.152233	0.843361	NA	NA
rs13424719	rs13424719	2	11103409	NOL10	NA	NA	0.0883899	0.873465	NA	NA
rs1435547	rs1435547	2	11738091	NOL10	-0.13012	0.874418	NA	NA	NA	NA
rs1453088	NA	2	11072992	NOL10	NA	NA	0.135712	0.870912	NA	NA
rs1465323	rs1465323	2	10567895	NOL10	-0.0999837	0.81826	NA	NA	NA	NA
rs1476986	rs1476986	2	10495928	NOL10	NA	NA	0.101758	0.848135	NA	NA
rs1558630	rs1558630	2	10478313	NOL10	0.105847	0.851016	0.0935369	0.874583	NA	NA
rs16855903	rs16855903	2	10303224	NOL10	NA	NA	-0.146331	0.84851	NA	NA
rs16867105	rs16867105	2	9792908	NOL10	-0.13435	0.751392	NA	NA	NA	NA
rs1734441	NA	2	10970160	NOL10	NA	NA	-0.0878075	0.860216	NA	NA
rs17434144	rs17434144	2	10489435	NOL10	-0.110272	0.873806	NA	NA	NA	NA
rs2288643	rs2288643	2	10079684	NOL10	NA	NA	0.152269	0.240479	NA	NA
rs2303914	rs2303914	2	9983686	NOL10	0.0881223	0.871483	NA	NA	NA	NA
rs2969887	NA	2	10970237	NOL10	NA	NA	-0.110223	0.87745	NA	NA
rs34518898	rs34518898	2	10524139	NOL10	NA	NA	-0.208824	0.690521	NA	NA
rs35469864	rs35469864	2	10689582	NOL10	NA	NA	-0.15125	0.760188	NA	NA
rs3732111	rs3732111	2	10784491	NOL10	NA	NA	-0.0968808	0.868307	NA	NA
rs3828298	rs3828298	2	11753697	NOL10	NA	NA	-0.143211	0.372606	NA	NA
rs4233874	rs4233874	2	10209993	NOL10	0.09386	0.874871	0.0875719	0.880096	NA	NA
rs4233877	rs4233877	2	10241915	NOL10	-0.133336	0.649602	-0.105594	0.798844	NA	NA
rs4668669	rs4668669	2	10348018	NOL10	NA	NA	-0.161143	0.662227	NA	NA
rs4668706	rs4668706	2	11154991	NOL10	-0.111756	0.8778	NA	NA	NA	NA
rs4668722	rs4668722	2	11509480	NOL10	0.107749	0.855783	NA	NA	NA	NA
rs4669463	rs4669463	2	9933956	NOL10	NA	NA	-0.0974348	0.87265	NA	NA
rs4669613	rs4669613	2	10874512	NOL10	-0.0905777	0.862653	NA	NA	NA	NA
rs4669688	rs4669688	2	11233323	NOL10	NA	NA	0.11279	0.789852	NA	NA
rs4669732	rs4669732	2	11628475	NOL10	NA	NA	-0.104488	0.774397	NA	NA
rs4669749	rs4669749	2	11692664	NOL10	0.150951	0.809948	NA	NA	NA	NA
rs5001270	rs5001270	2	10414386	NOL10	NA	NA	0.106256	0.86349	NA	NA
rs55797133	rs55797133	2	9819450	NOL10	NA	NA	0.10249	0.826675	NA	NA
rs59164865	rs59164865	2	10986854	NOL10	NA	NA	-0.130027	0.839265	NA	NA
rs60872665	rs60872665	2	10209933	NOL10	NA	NA	0.135128	0.798425	NA	NA
rs61444193	NA	2	11796883	NOL10	-0.223649	0.86151	NA	NA	NA	NA
rs61753869	rs61753869	2	11798675	NOL10	0.0985422	0.875276	NA	NA	NA	NA
rs62127084	rs62127084	2	10575570	NOL10	0.225605	0.863713	NA	NA	NA	NA
rs6432057	rs6432057	2	10210244	NOL10	NA	NA	-0.10829	0.823965	NA	NA
rs6432212	rs6432212	2	11694006	NOL10	0.113605	0.84417	-0.122809	0.772163	NA	NA
rs6708001	rs6708001	2	11562630	NOL10	0.136923	0.822244	NA	NA	NA	NA
rs6716817	rs6716817	2	11385834	NOL10	-0.0964293	0.865699	NA	NA	NA	NA
rs6721270	rs6721270	2	10521126	NOL10	NA	NA	-0.208824	0.690521	NA	NA
rs6730887	rs6730887	2	11114343	NOL10	NA	NA	-0.123209	0.614816	NA	NA
rs6739054	rs6739054	2	11220562	NOL10	NA	NA	-0.137949	0.872261	NA	NA
rs6741014	rs6741014	2	10344465	NOL10	NA	NA	0.0889701	0.866723	NA	NA
rs6744817	rs6744817	2	11725908	NOL10	-0.143281	0.774642	NA	NA	NA	NA
rs6755655	rs6755655	2	10480298	NOL10	0.0977818	0.835006	NA	NA	NA	NA
rs73162688	rs73162688	2	9798943	NOL10	-0.128547	0.653656	NA	NA	NA	NA
rs73917718	rs73917718	2	11205443	NOL10	NA	NA	-0.123565	0.675236	NA	NA
rs74543838	rs74543838	2	11530581	NOL10	NA	NA	-0.128488	0.878819	NA	NA
rs74803679	rs74803679	2	11538076	NOL10	NA	NA	0.134364	0.859063	NA	NA
rs74908351	rs74908351	2	10376739	NOL10	NA	NA	-0.17996	0.765694	NA	NA
rs750872	rs750872	2	10077293	NOL10	NA	NA	0.126865	0.449699	NA	NA
rs7568379	rs7568379	2	11237119	NOL10	NA	NA	-0.120931	0.700655	NA	NA
rs7581322	rs7581322	2	11293336	NOL10	NA	NA	-0.168254	0.825443	NA	NA
rs7583408	rs7583408	2	9830361	NOL10	-0.126865	0.864617	NA	NA	NA	NA
rs7587317	rs7587317	2	10234179	NOL10	NA	NA	-0.103394	0.792352	NA	NA
rs7605807	rs7605807	2	10414680	NOL10	-0.154926	0.859448	NA	NA	NA	NA
rs77328917	rs77328917	2	11087631	NOL10	-0.21551	0.835551	NA	NA	NA	NA
rs77633131	rs77633131	2	10616124	NOL10	0.207707	0.830018	NA	NA	NA	NA
rs78622053	rs78622053	2	10337485	NOL10	NA	NA	-0.176478	0.608209	NA	NA
rs79557405	rs79557405	2	11716059	NOL10	-0.158571	0.825442	NA	NA	NA	NA
rs818185	rs818185	2	10648857	NOL10	NA	NA	-0.0766845	0.880572	NA	NA
rs872905	rs872905	2	10086669	NOL10	-0.0826426	0.878766	NA	NA	NA	NA
rs9287712	rs9287712	2	9815939	NOL10	-0.0840233	0.868267	NA	NA	NA	NA
rs930763	rs930763	2	11074511	NOL10	NA	NA	0.131103	0.757567	NA	NA
rs974164	rs974164	2	11691215	NOL10	NA	NA	-0.124726	0.51463	NA	NA
JHU_2.202437117	rs73051548	2	202437118	NOP58	-0.195073	0.740784	NA	NA	NA	NA
JHU_2.202505544	rs56321285	2	202505545	NOP58	NA	NA	0.160752	0.840413	NA	NA
JHU_2.202833554	rs115428767	2	202833555	NOP58	-0.276806	0.59485	NA	NA	NA	NA
JHU_2.203334572	NA	2	203334573	NOP58	NA	NA	0.295061	0.635994	NA	NA
JHU_2.203489157	rs111739940	2	203489158	NOP58	-0.238909	0.840095	NA	NA	NA	NA
JHU_2.203596090	rs375666948	2	203596091	NOP58	-0.209174	0.21348	-0.0962095	0.816929	NA	NA
JHU_2.203635668	rs28610376	2	203635669	NOP58	NA	NA	0.178266	0.8627	NA	NA
JHU_2.203693002	NA	2	203693003	NOP58	0.223725	0.839428	NA	NA	NA	NA
JHU_2.203840821	rs57718010	2	203840822	NOP58	0.172043	0.879315	NA	NA	NA	NA
exm258231	rs76057377	2	203807615	NOP58	0.221564	0.841642	NA	NA	NA	NA
rs10048682	rs10048682	2	203700897	NOP58	NA	NA	-0.114739	0.82858	NA	NA
rs10171801	rs10171801	2	202715178	NOP58	-0.156988	0.880721	NA	NA	NA	NA
rs10187018	rs10187018	2	203888858	NOP58	-0.125497	0.86912	NA	NA	NA	NA
rs10804117	rs10804117	2	202410300	NOP58	NA	NA	0.125764	0.818376	NA	NA
rs10931983	rs10931983	2	202861743	NOP58	0.133401	0.853946	NA	NA	NA	NA
rs115967886	rs115967886	2	203219820	NOP58	-0.280766	0.784043	NA	NA	NA	NA
rs12693942	rs12693942	2	202437990	NOP58	NA	NA	0.115163	0.843059	NA	NA
rs12693945	rs12693945	2	202534106	NOP58	NA	NA	0.115937	0.844558	NA	NA
rs12998820	rs12998820	2	202839768	NOP58	NA	NA	0.0948944	0.871375	NA	NA
rs13425892	rs13425892	2	202747624	NOP58	-0.134056	0.87215	NA	NA	NA	NA
rs1914261	rs1914261	2	202493504	NOP58	NA	NA	-0.0882149	0.872233	NA	NA
rs1947983	rs1947983	2	203882593	NOP58	0.359682	0.368564	NA	NA	NA	NA
rs2244438	rs2244438	2	202252539	NOP58	-0.137937	0.861847	NA	NA	NA	NA
rs2350722	rs2350722	2	202964528	NOP58	NA	NA	-0.0967937	0.878782	NA	NA
rs3918349	rs3918349	2	202763587	NOP58	0.17382	0.849964	NA	NA	NA	NA
rs4675195	rs4675195	2	202428465	NOP58	NA	NA	0.107973	0.852292	NA	NA
rs4675229	rs4675229	2	202688293	NOP58	-0.202304	0.807191	NA	NA	NA	NA
rs59974307	rs59974307	2	202514620	NOP58	-0.177416	0.805335	NA	NA	NA	NA
rs75123007	rs75123007	2	202219652	NOP58	NA	NA	0.160397	0.837969	NA	NA
rs7600060	rs7600060	2	202700046	NOP58	0.151019	0.843943	NA	NA	NA	NA
rs7600392	rs7600392	2	204040206	NOP58	0.193034	0.680127	NA	NA	NA	NA
rs77327610	rs77327610	2	202645634	NOP58	NA	NA	0.177482	0.868005	NA	NA
rs9941611	rs9941611	2	203990078	NOP58	0.230315	0.862351	NA	NA	NA	NA
JHU_2.100489055	rs4851238	2	100489056	NPAS2	0.715811	0.753573	NA	NA	NA	NA
JHU_2.100608381	NA	2	100608382	NPAS2	-0.635571	0.868821	NA	NA	NA	NA
JHU_2.100619568	rs10207023	2	100619569	NPAS2	-0.915926	0.820247	NA	NA	NA	NA
JHU_2.100673410	rs11684692	2	100673411	NPAS2	-1.2234	0.852529	NA	NA	NA	NA
JHU_2.100730217	rs6707220	2	100730218	NPAS2	-0.891552	0.522883	NA	NA	NA	NA
JHU_2.100730581	rs62149354	2	100730582	NPAS2	NA	NA	-1.26787	0.78557	NA	NA
JHU_2.100754021	rs62150272	2	100754022	NPAS2	-0.553237	0.870328	NA	NA	NA	NA
JHU_2.100787634	NA	2	100787635	NPAS2	-0.623398	0.805485	NA	NA	NA	NA
JHU_2.101082614	rs10210684	2	101082615	NPAS2	NA	NA	-0.65213	0.826466	NA	NA
JHU_2.101082678	rs77934148	2	101082679	NPAS2	NA	NA	-0.75102	0.878393	NA	NA
JHU_2.101237610	rs28654421	2	101237611	NPAS2	NA	NA	-0.969549	0.348685	NA	NA
JHU_2.101242219	rs2971012	2	101242220	NPAS2	NA	NA	-0.635868	0.817237	NA	NA
JHU_2.102264517	rs6718483	2	102264518	NPAS2	-0.776965	0.843491	-0.721286	0.823583	NA	NA
JHU_2.102345539	rs368634220	2	102345540	NPAS2	1.21676	0.878427	NA	NA	NA	NA
JHU_2.102570541	rs116264835	2	102570542	NPAS2	NA	NA	-1.1538	0.805855	NA	NA
exm216720	rs11541353	2	101594191	NPAS2	1.36781	0.781535	NA	NA	NA	NA
kgp14875887	rs17023563	2	100759030	NPAS2	-0.645663	0.866494	NA	NA	NA	NA
rs10173410	rs10173410	2	101622141	NPAS2	NA	NA	-0.839244	0.711464	NA	NA
rs10176756	rs10176756	2	101743934	NPAS2	-0.58171	0.876398	NA	NA	NA	NA
rs10179599	rs10179599	2	101649427	NPAS2	NA	NA	-0.54743	0.861984	NA	NA
rs10185855	rs10185855	2	101642260	NPAS2	NA	NA	-0.487014	0.851376	NA	NA
rs10187195	rs10187195	2	100581325	NPAS2	-0.655407	0.822315	NA	NA	NA	NA
rs10207371	rs10207371	2	101763227	NPAS2	0.685622	0.8563	NA	NA	NA	NA
rs10934	rs10934	2	101622728	NPAS2	1.13053	0.778727	0.930434	0.817623	NA	NA
rs1115910	rs1115910	2	100647872	NPAS2	0.698517	0.806426	NA	NA	NA	NA
rs1124563	rs1124563	2	100841224	NPAS2	NA	NA	-1.22363	0.83804	NA	NA
rs11674694	rs11674694	2	102325324	NPAS2	-0.993651	0.870432	NA	NA	NA	NA
rs11678957	rs11678957	2	101699184	NPAS2	-0.793515	0.878216	NA	NA	NA	NA
rs11682173	rs11682173	2	100759810	NPAS2	0.968686	0.871868	NA	NA	NA	NA
rs1192824	rs1192824	2	101821934	NPAS2	0.666685	0.795067	NA	NA	NA	NA
rs12475500	rs12475500	2	101432710	NPAS2	0.516673	0.877821	NA	NA	NA	NA
rs12613868	NA	2	102267385	NPAS2	1.21019	0.844258	NA	NA	NA	NA
rs13012930	rs13012930	2	101460947	NPAS2	0.670779	0.858582	NA	NA	NA	NA
rs1879121	rs1879121	2	101236680	NPAS2	NA	NA	-0.969549	0.348685	NA	NA
rs2305159	rs2305159	2	101591443	NPAS2	0.697816	0.812072	NA	NA	NA	NA
rs2309938	rs2309938	2	101699594	NPAS2	1.00854	0.297224	NA	NA	NA	NA
rs3768990	rs3768990	2	101599674	NPAS2	0.750818	0.81064	0.627092	0.838398	NA	NA
rs4280476	rs4280476	2	102288186	NPAS2	0.741297	0.77902	NA	NA	NA	NA
rs4850917	rs4850917	2	100493439	NPAS2	0.715811	0.753573	NA	NA	NA	NA
rs4851281	rs4851281	2	100887393	NPAS2	-0.57292	0.857089	NA	NA	NA	NA
rs4851437	rs4851437	2	102046665	NPAS2	-0.904167	0.878277	NA	NA	NA	NA
rs4851484	rs4851484	2	102274098	NPAS2	0.809034	0.741798	NA	NA	NA	NA
rs61008604	rs61008604	2	102268793	NPAS2	-1.19133	0.849776	NA	NA	NA	NA
rs6542970	rs6542970	2	101232647	NPAS2	NA	NA	0.511833	0.871418	NA	NA
rs6543018	rs6543018	2	101730288	NPAS2	0.661402	0.812133	NA	NA	NA	NA
rs6715454	rs6715454	2	100480951	NPAS2	-0.782882	0.849275	-0.816796	0.761886	NA	NA
rs6734881	rs6734881	2	100917942	NPAS2	-0.774245	0.779901	NA	NA	NA	NA
rs6735337	rs6735337	2	101098494	NPAS2	NA	NA	-0.529453	0.871502	NA	NA
rs6740935	rs6740935	2	101506423	NPAS2	0.823259	0.680127	NA	NA	NA	NA
rs6742826	rs6742826	2	101816249	NPAS2	NA	NA	-0.626949	0.783062	NA	NA
rs6747613	rs6747613	2	101180138	NPAS2	-0.592166	0.873991	NA	NA	NA	NA
rs6749166	rs6749166	2	101761744	NPAS2	-0.537802	0.873478	NA	NA	NA	NA
rs73964377	rs73964377	2	100569318	NPAS2	NA	NA	1.06024	0.877162	NA	NA
rs7419651	rs7419651	2	101417047	NPAS2	0.819271	0.84955	NA	NA	NA	NA
rs7576469	rs7576469	2	100584535	NPAS2	-0.6264	0.876795	NA	NA	NA	NA
rs7577564	rs7577564	2	101999296	NPAS2	0.713961	0.877269	NA	NA	NA	NA
rs7582731	rs7582731	2	100686486	NPAS2	0.648178	0.839274	NA	NA	NA	NA
rs7583411	rs7583411	2	101743521	NPAS2	0.592666	0.871517	NA	NA	NA	NA
rs7585886	rs7585886	2	101517465	NPAS2	-0.809912	0.840855	NA	NA	NA	NA
rs77692387	rs77692387	2	100800917	NPAS2	-0.864921	0.682488	NA	NA	NA	NA
rs79741991	rs79741991	2	101478644	NPAS2	-1.13993	0.800822	NA	NA	NA	NA
rs9677570	rs9677570	2	100438515	NPAS2	NA	NA	-0.718232	0.858718	NA	NA
JHU_2.111947815	rs113012716	2	111947816	NPHP1	0.707689	0.83961	NA	NA	NA	NA
P1_M_061510_2_961_P	rs199706825	2	111753546	NPHP1	-0.680957	0.872588	NA	NA	NA	NA
rs10165663	rs10165663	2	111632567	NPHP1	0.721715	0.714155	NA	NA	NA	NA
rs10185326	NA	2	111632235	NPHP1	0.664733	0.786476	NA	NA	NA	NA
rs11684909	rs11684909	2	110026466	NPHP1	-0.520419	0.865731	NA	NA	NA	NA
rs11887934	rs11887934	2	111451816	NPHP1	NA	NA	0.630681	0.742222	NA	NA
rs12151613	rs12151613	2	111609385	NPHP1	0.640576	0.844112	NA	NA	NA	NA
rs13024140	rs13024140	2	111710863	NPHP1	0.577573	0.863605	NA	NA	NA	NA
rs13429024	rs13429024	2	110032019	NPHP1	-1.09089	0.831795	NA	NA	NA	NA
rs1371218	NA	2	111801556	NPHP1	NA	NA	0.478388	0.868288	NA	NA
rs2341913	rs2341913	2	111713877	NPHP1	0.732498	0.782289	NA	NA	NA	NA
rs28580838	rs28580838	2	111953686	NPHP1	-0.860526	0.86913	NA	NA	NA	NA
rs4849105	rs4849105	2	111591331	NPHP1	NA	NA	-0.508905	0.857994	NA	NA
rs4849255	rs4849255	2	111685789	NPHP1	-0.58841	0.823063	NA	NA	NA	NA
rs56800383	rs56800383	2	110103065	NPHP1	-0.656889	0.694554	NA	NA	NA	NA
rs72942127	rs72942127	2	111418743	NPHP1	NA	NA	-1.12349	0.772851	NA	NA
rs72949160	rs72949160	2	110088795	NPHP1	0.57056	0.880678	NA	NA	NA	NA
rs73954989	rs73954989	2	111934218	NPHP1	NA	NA	-1.07106	0.86349	NA	NA
rs7578982	rs7578982	2	111836538	NPHP1	0.772893	0.864574	NA	NA	NA	NA
rs7581640	rs7581640	2	111400934	NPHP1	NA	NA	-0.465785	0.859642	NA	NA
rs78157949	rs78157949	2	110005985	NPHP1	0.539314	0.858686	NA	NA	NA	NA
JHU_2.156953709	rs75074274	2	156953710	NR4A2	0.439899	0.881051	NA	NA	NA	NA
JHU_2.157868762	NA	2	157868763	NR4A2	-0.448736	0.688994	NA	NA	NA	NA
JHU_2.157878238	rs74726592	2	157878239	NR4A2	0.469232	0.881435	NA	NA	NA	NA
JHU_2.158166935	rs16841584	2	158166936	NR4A2	-0.57016	0.83388	NA	NA	NA	NA
rs10204885	rs10204885	2	157758173	NR4A2	0.359487	0.801789	NA	NA	NA	NA
rs10497159	rs10497159	2	157785456	NR4A2	0.37414	0.806155	NA	NA	NA	NA
rs116352055	rs116352055	2	156520777	NR4A2	NA	NA	-0.777164	0.80648	NA	NA
rs11888555	rs11888555	2	157856605	NR4A2	-0.415772	0.755936	NA	NA	NA	NA
rs11900160	rs11900160	2	157778161	NR4A2	-0.329918	0.86281	NA	NA	NA	NA
rs12613898	rs12613898	2	158193407	NR4A2	0.332761	0.818727	NA	NA	NA	NA
rs12620493	rs12620493	2	157622147	NR4A2	NA	NA	-0.346019	0.880984	NA	NA
rs13005153	rs13005153	2	156652388	NR4A2	0.331647	0.882079	-0.445614	0.858116	NA	NA
rs13028288	rs13028288	2	158178551	NR4A2	-0.517991	0.877815	NA	NA	NA	NA
rs13035923	rs13035923	2	156604837	NR4A2	NA	NA	-0.478703	0.80171	NA	NA
rs13387423	rs13387423	2	157602174	NR4A2	NA	NA	0.585133	0.767705	NA	NA
rs13396416	rs13396416	2	156307991	NR4A2	0.540872	0.873443	NA	NA	NA	NA
rs13428968	rs13428968	2	157192613	NR4A2	-0.65493	0.794441	NA	NA	NA	NA
rs1385902	rs1385902	2	156183489	NR4A2	-0.323483	0.823209	NA	NA	NA	NA
rs1481234	rs1481234	2	157921236	NR4A2	NA	NA	-0.423786	0.784926	NA	NA
rs17306659	rs17306659	2	156589930	NR4A2	NA	NA	-0.511133	0.844558	NA	NA
rs2061654	rs2061654	2	157585678	NR4A2	0.39218	0.63605	NA	NA	NA	NA
rs2131801	rs2131801	2	157654171	NR4A2	NA	NA	-0.465325	0.797862	NA	NA
rs2289942	rs2289942	2	158140717	NR4A2	NA	NA	-0.393142	0.843446	NA	NA
rs298225	rs298225	2	157222033	NR4A2	-0.476539	0.858235	NA	NA	NA	NA
rs58578382	rs58578382	2	156466403	NR4A2	-0.313814	0.846671	0.367241	0.868105	NA	NA
rs62174791	rs62174791	2	156710241	NR4A2	-0.552472	0.874758	NA	NA	NA	NA
rs707120	rs707120	2	156496507	NR4A2	-0.589121	0.704492	NA	NA	NA	NA
rs73024440	rs73024440	2	157612920	NR4A2	0.375973	0.875423	NA	NA	NA	NA
rs73966090	rs73966090	2	158105959	NR4A2	NA	NA	0.423373	0.839522	NA	NA
rs7580515	rs7580515	2	157558583	NR4A2	0.387973	0.75137	-0.501421	0.702146	NA	NA
rs76897761	rs76897761	2	157606378	NR4A2	NA	NA	-0.695986	0.764141	NA	NA
rs79399999	rs79399999	2	158119176	NR4A2	NA	NA	-0.362481	0.844558	NA	NA
rs843198	rs843198	2	156423437	NR4A2	0.361998	0.829304	NA	NA	NA	NA
rs843205	rs843205	2	156470796	NR4A2	0.275429	0.872069	NA	NA	NA	NA
rs843249	rs843249	2	156489245	NR4A2	-0.343727	0.878659	NA	NA	NA	NA
rs9288624	rs9288624	2	157650780	NR4A2	-0.296515	0.879105	NA	NA	NA	NA
JHU_2.26795234	rs13004284	2	26795235	NRBP1	NA	NA	0.0776774	0.837336	NA	NA
JHU_2.26855640	rs112578971	2	26855641	NRBP1	-0.103093	0.857354	-0.0745958	0.871716	NA	NA
JHU_2.26922122	NA	2	26922123	NRBP1	NA	NA	-0.198063	0.80101	NA	NA
JHU_2.26957944	rs72656998	2	26957945	NRBP1	NA	NA	0.168016	0.7919	NA	NA
JHU_2.27347063	rs28485121	2	27347064	NRBP1	-0.163543	0.824305	NA	NA	NA	NA
JHU_2.27350713	NA	2	27350714	NRBP1	-0.195174	0.858532	NA	NA	NA	NA
JHU_2.28009662	rs66565405	2	28009663	NRBP1	0.107273	0.832164	NA	NA	NA	NA
JHU_2.28096706	NA	2	28096707	NRBP1	NA	NA	0.0843714	0.874751	NA	NA
JHU_2.28539273	NA	2	28539274	NRBP1	NA	NA	0.105902	0.833202	NA	NA
kgp4921343	rs6715286	2	27351948	NRBP1	-0.201842	0.843505	NA	NA	NA	NA
rs1011108	rs1011108	2	26782621	NRBP1	NA	NA	0.135783	0.744924	NA	NA
rs10171517	rs10171517	2	28090059	NRBP1	NA	NA	0.0843714	0.874751	NA	NA
rs112008591	rs112008591	2	26742516	NRBP1	-0.264262	0.809231	NA	NA	NA	NA
rs113178497	rs8018807	2	27905391	NRBP1	0.187463	0.34439	0.0829824	0.875141	NA	NA
rs114844067	rs114844067	2	26894740	NRBP1	0.308805	0.607752	0.314653	0.068911	NA	NA
rs1148951	rs1148951	2	26798145	NRBP1	NA	NA	0.0722049	0.85201	NA	NA
rs11901133	rs11901133	2	28069713	NRBP1	0.109136	0.874418	0.0835456	0.872233	NA	NA
rs12621611	rs12621611	2	26744856	NRBP1	0.13641	0.635618	0.0950019	0.721058	NA	NA
rs1275928	rs1275928	2	26865646	NRBP1	0.175223	0.845628	0.208063	0.31063	NA	NA
rs1275930	rs1275930	2	26870584	NRBP1	NA	NA	0.0883351	0.780559	NA	NA
rs1275935	rs1275935	2	26961857	NRBP1	NA	NA	-0.0745409	0.84097	NA	NA
rs1275986	rs1275986	2	26912079	NRBP1	0.141851	0.880795	NA	NA	NA	NA
rs12997069	rs12997069	2	26831431	NRBP1	NA	NA	0.174366	0.838211	NA	NA
rs13004096	rs13004096	2	28087205	NRBP1	NA	NA	-0.147467	0.708127	NA	NA
rs13013484	rs13013484	2	27988821	NRBP1	0.110777	0.850698	NA	NA	NA	NA
rs13025681	rs13025681	2	26748504	NRBP1	-0.210099	0.843842	NA	NA	NA	NA
rs13420201	rs13420201	2	28594035	NRBP1	-0.143021	0.869197	NA	NA	NA	NA
rs17006206	rs17006206	2	27907473	NRBP1	-0.262242	0.771346	NA	NA	NA	NA
rs1919125	rs1919125	2	27801403	NRBP1	0.134941	0.820074	NA	NA	NA	NA
rs1919126	rs1919126	2	27801418	NRBP1	0.134941	0.820074	NA	NA	NA	NA
rs2044242	rs2044242	2	26842505	NRBP1	0.192733	0.875087	NA	NA	NA	NA
rs2060390	rs2060390	2	27024478	NRBP1	NA	NA	0.0890167	0.856656	NA	NA
rs2272464	rs2272464	2	26799031	NRBP1	NA	NA	0.107869	0.840542	NA	NA
rs2337374	rs2337374	2	28200152	NRBP1	NA	NA	0.0820266	0.880037	NA	NA
rs28635040	rs28635040	2	28583164	NRBP1	0.1278	0.828597	NA	NA	NA	NA
rs3736594	rs3736594	2	27995781	NRBP1	0.110777	0.850698	NA	NA	NA	NA
rs4665408	rs4665408	2	28521057	NRBP1	NA	NA	0.0659419	0.873214	NA	NA
rs4665866	rs4665866	2	26738735	NRBP1	-0.148696	0.832858	NA	NA	NA	NA
rs4666015	rs4666015	2	28019367	NRBP1	-0.105894	0.850232	NA	NA	NA	NA
rs57222456	rs57222456	2	26867821	NRBP1	NA	NA	0.229481	0.548189	NA	NA
rs6547848	rs6547848	2	28589441	NRBP1	0.114359	0.777899	NA	NA	NA	NA
rs704792	rs704792	2	27681397	NRBP1	0.167217	0.724271	NA	NA	NA	NA
rs72780006	rs72780006	2	28599749	NRBP1	-0.215871	0.7167	NA	NA	NA	NA
rs72810784	rs72810784	2	27379262	NRBP1	NA	NA	0.123005	0.857994	NA	NA
rs72857939	rs72857939	2	26816578	NRBP1	-0.135752	0.872846	NA	NA	NA	NA
rs73922245	rs73922245	2	28373447	NRBP1	NA	NA	-0.150903	0.834764	NA	NA
rs752472	rs752472	2	26873672	NRBP1	NA	NA	0.125763	0.851743	NA	NA
rs7594431	rs7594431	2	28587051	NRBP1	-0.155212	0.724657	NA	NA	NA	NA
rs867282	rs867282	2	27951658	NRBP1	-0.115699	0.842867	NA	NA	NA	NA
rs898031	rs898031	2	28203294	NRBP1	0.108227	0.87854	0.10586	0.755951	NA	NA
rs931950	rs931950	2	28597624	NRBP1	-0.102373	0.828701	NA	NA	NA	NA
rs9678851	rs9678851	2	27887034	NRBP1	0.143593	0.671599	NA	NA	NA	NA
JHU_2.205977224	rs114538250	2	205977225	NRP2	NA	NA	-0.345584	0.773837	NA	NA
JHU_2.206040624	NA	2	206040625	NRP2	NA	NA	-0.231267	0.803035	NA	NA
JHU_2.206252393	rs115386479	2	206252394	NRP2	-0.402123	0.86641	NA	NA	NA	NA
JHU_2.206586877	NA	2	206586878	NRP2	NA	NA	-0.303255	0.743741	NA	NA
JHU_2.206714280	NA	2	206714281	NRP2	NA	NA	0.154066	0.874771	NA	NA
JHU_2.206874806	rs72951158	2	206874807	NRP2	-0.426658	0.720533	NA	NA	NA	NA
JHU_2.207101212	rs2359165	2	207101213	NRP2	NA	NA	-0.16926	0.792859	NA	NA
JHU_2.207649465	rs75765870	2	207649466	NRP2	NA	NA	0.365736	0.520181	NA	NA
rs10180293	rs10180293	2	206622576	NRP2	-0.205566	0.710748	-0.116248	0.870533	NA	NA
rs10185378	rs10185378	2	206305156	NRP2	0.308197	0.855685	NA	NA	NA	NA
rs10192718	rs10192718	2	206862015	NRP2	-0.305213	0.794288	NA	NA	NA	NA
rs10206644	rs10206644	2	207012241	NRP2	0.551656	0.51895	0.293893	0.840008	NA	NA
rs12694029	rs12694029	2	206438036	NRP2	NA	NA	-0.233783	0.713851	NA	NA
rs13026243	rs13026243	2	206614091	NRP2	NA	NA	0.16491	0.628589	NA	NA
rs13389145	rs13389145	2	206969882	NRP2	0.202345	0.880795	NA	NA	NA	NA
rs13409417	rs13409417	2	206227032	NRP2	NA	NA	-0.169782	0.826188	NA	NA
rs16838070	rs16838070	2	207067503	NRP2	NA	NA	0.161929	0.873589	NA	NA
rs16838459	rs16838459	2	207536319	NRP2	0.252931	0.828862	NA	NA	NA	NA
rs2160328	rs2160328	2	206642337	NRP2	-0.186431	0.818281	NA	NA	NA	NA
rs2359677	rs2359677	2	207462642	NRP2	0.345821	0.662127	NA	NA	NA	NA
rs2909111	rs2909111	2	206911228	NRP2	NA	NA	0.17029	0.809371	NA	NA
rs3732083	rs3732083	2	207041053	NRP2	NA	NA	0.140348	0.855873	NA	NA
rs3732088	rs3732088	2	206642220	NRP2	-0.229216	0.769152	NA	NA	NA	NA
rs4675535	rs4675535	2	206435398	NRP2	-0.214357	0.802503	-0.149019	0.837717	NA	NA
rs4675568	rs4675568	2	206801317	NRP2	0.215149	0.779901	NA	NA	NA	NA
rs6435326	rs6435326	2	207002559	NRP2	0.173671	0.877736	0.166717	0.762374	NA	NA
rs6757928	rs6757928	2	206833189	NRP2	-0.182588	0.872241	NA	NA	NA	NA
rs6759124	rs6759124	2	206889814	NRP2	NA	NA	0.17029	0.809371	NA	NA
rs72944864	rs72944864	2	207039556	NRP2	-0.347582	0.881051	NA	NA	NA	NA
rs7558785	rs7558785	2	206046172	NRP2	NA	NA	-0.15473	0.876298	NA	NA
rs7584715	rs7584715	2	207032341	NRP2	0.158845	0.882326	NA	NA	NA	NA
rs7599012	rs7599012	2	206835061	NRP2	-0.201344	0.870957	NA	NA	NA	NA
rs79158736	rs79158736	2	205740074	NRP2	-0.377474	0.759708	-0.344339	0.495433	NA	NA
rs79726572	rs79726572	2	205605964	NRP2	NA	NA	-0.20941	0.838211	NA	NA
rs849243	rs849243	2	206295119	NRP2	NA	NA	0.134802	0.875397	NA	NA
JHU_2.18162106	rs114623016	2	18162107	NT5C1B	1.2088	0.874251	NA	NA	NA	NA
JHU_2.18312139	NA	2	18312140	NT5C1B	-0.702147	0.805988	NA	NA	NA	NA
JHU_2.18619695	rs79801707	2	18619696	NT5C1B	NA	NA	-0.786216	0.839522	NA	NA
JHU_2.18648368	rs2464530	2	18648369	NT5C1B	0.789024	0.829065	NA	NA	NA	NA
JHU_2.18669267	rs59408025	2	18669268	NT5C1B	0.619706	0.86569	NA	NA	NA	NA
JHU_2.18852966	NA	2	18852967	NT5C1B	NA	NA	0.803317	0.833383	NA	NA
JHU_2.18882356	rs16985445	2	18882357	NT5C1B	1.04051	0.828912	NA	NA	NA	NA
JHU_2.19088370	rs58508504	2	19088371	NT5C1B	0.736588	0.756521	NA	NA	NA	NA
JHU_2.19120574	rs57448781	2	19120575	NT5C1B	0.680966	0.790506	NA	NA	NA	NA
JHU_2.19227633	rs369081794	2	19227634	NT5C1B	-0.615706	0.810758	NA	NA	NA	NA
JHU_2.19301951	rs4365420	2	19301952	NT5C1B	-0.988865	0.871868	NA	NA	NA	NA
JHU_2.19353165	NA	2	19353166	NT5C1B	0.639218	0.874217	NA	NA	NA	NA
JHU_2.19435934	NA	2	19435935	NT5C1B	-1.0781	0.853597	NA	NA	NA	NA
kgp10665050	rs62126419	2	18319568	NT5C1B	0.789418	0.835551	NA	NA	NA	NA
rs10169347	rs10169347	2	18315407	NT5C1B	-1.09	0.770768	NA	NA	NA	NA
rs10194386	rs10194386	2	18260937	NT5C1B	0.569006	0.868787	NA	NA	NA	NA
rs11096540	rs11096540	2	18695114	NT5C1B	0.578297	0.870198	NA	NA	NA	NA
rs113470679	rs113470679	2	18423623	NT5C1B	NA	NA	0.78047	0.858092	NA	NA
rs11682491	rs11682491	2	18696825	NT5C1B	-0.871433	0.650394	NA	NA	NA	NA
rs11690190	rs11690190	2	18355149	NT5C1B	-0.562904	0.872619	-0.534963	0.831118	NA	NA
rs11892969	rs11892969	2	18973451	NT5C1B	-0.959942	0.694828	NA	NA	NA	NA
rs12469899	rs12469899	2	18379752	NT5C1B	NA	NA	0.516238	0.857118	NA	NA
rs13390982	rs13390982	2	19072345	NT5C1B	-0.967651	0.75376	NA	NA	NA	NA
rs13420742	rs13420742	2	19083667	NT5C1B	0.554959	0.877365	NA	NA	NA	NA
rs1377081	rs1377081	2	18356051	NT5C1B	0.719698	0.852036	NA	NA	NA	NA
rs1427538	rs1427538	2	19763760	NT5C1B	-1.05609	0.84955	NA	NA	NA	NA
rs1516914	rs1516914	2	18505939	NT5C1B	0.842771	0.861491	NA	NA	NA	NA
rs16981938	rs16981938	2	19376840	NT5C1B	-1.0781	0.853597	NA	NA	NA	NA
rs16984412	rs16984412	2	18334443	NT5C1B	0.789418	0.835551	NA	NA	NA	NA
rs16985153	rs16985153	2	18672678	NT5C1B	0.619706	0.86569	NA	NA	NA	NA
rs17388142	rs17388142	2	18050100	NT5C1B	NA	NA	0.72833	0.795543	NA	NA
rs182489158	rs182489158	2	18872231	NT5C1B	0.964608	0.868821	NA	NA	NA	NA
rs1965786	rs1965786	2	19486628	NT5C1B	NA	NA	-0.641468	0.817844	NA	NA
rs1993163	rs1993163	2	18360228	NT5C1B	NA	NA	0.611244	0.759595	NA	NA
rs2123216	rs2123216	2	18375769	NT5C1B	NA	NA	0.719092	0.552429	NA	NA
rs2346133	rs2346133	2	18728276	NT5C1B	NA	NA	0.912778	0.844266	NA	NA
rs2704619	rs2704619	2	18673234	NT5C1B	-0.871632	0.788267	NA	NA	NA	NA
rs2732922	rs2732922	2	18189420	NT5C1B	NA	NA	-0.680621	0.582133	NA	NA
rs28623043	rs28623043	2	18379970	NT5C1B	NA	NA	0.621698	0.696733	NA	NA
rs2881318	rs2881318	2	18851257	NT5C1B	-0.806521	0.752318	NA	NA	NA	NA
rs3866196	rs3866196	2	18278512	NT5C1B	0.649783	0.821192	NA	NA	NA	NA
rs3900754	rs3900754	2	19083453	NT5C1B	0.64658	0.828905	NA	NA	NA	NA
rs4119150	rs4119150	2	18687534	NT5C1B	-0.769631	0.85561	NA	NA	NA	NA
rs4398278	rs4398278	2	19051404	NT5C1B	-0.795498	0.808257	NA	NA	NA	NA
rs4832551	rs4832551	2	18371880	NT5C1B	NA	NA	0.755849	0.582765	NA	NA
rs4832602	rs4832602	2	18713455	NT5C1B	1.00654	0.821427	NA	NA	NA	NA
rs56252224	rs56252224	2	19024731	NT5C1B	0.985381	0.750745	NA	NA	NA	NA
rs62127422	rs62127422	2	18835042	NT5C1B	1.09366	0.862114	NA	NA	NA	NA
rs66608479	rs66608479	2	19677947	NT5C1B	NA	NA	0.724014	0.877001	NA	NA
rs6726366	rs6726366	2	18377604	NT5C1B	NA	NA	0.608132	0.788099	NA	NA
rs6740759	rs6740759	2	19766789	NT5C1B	0.658678	0.853223	NA	NA	NA	NA
rs6743029	rs6743029	2	19345485	NT5C1B	0.710396	0.87296	NA	NA	NA	NA
rs67459979	rs67459979	2	19225861	NT5C1B	0.843019	0.881051	NA	NA	NA	NA
rs73918950	rs73918950	2	18007690	NT5C1B	1.52047	0.67552	NA	NA	NA	NA
rs7562720	rs7562720	2	19066057	NT5C1B	-0.784553	0.800639	NA	NA	NA	NA
rs7565008	rs7565008	2	18705277	NT5C1B	-0.828308	0.872172	NA	NA	NA	NA
rs7600722	rs7600722	2	18357452	NT5C1B	NA	NA	0.659654	0.640203	NA	NA
rs79433844	rs79433844	2	18244587	NT5C1B	0.931137	0.880902	NA	NA	NA	NA
rs80245167	rs80245167	2	18548157	NT5C1B	1.09038	0.873224	NA	NA	NA	NA
rs80271960	rs80271960	2	18488156	NT5C1B	NA	NA	0.757162	0.875067	NA	NA
rs851320	rs851320	2	19420316	NT5C1B	-0.640422	0.851494	NA	NA	NA	NA
rs884895	rs884895	2	19184996	NT5C1B	-0.68106	0.8169	NA	NA	NA	NA
JHU_2.183086647	rs6741055	2	183086648	NUP35	0.305321	0.845298	NA	NA	NA	NA
JHU_2.183168439	rs73038151	2	183168440	NUP35	-0.453231	0.777563	NA	NA	NA	NA
JHU_2.183182121	rs73038189	2	183182122	NUP35	-0.547578	0.741798	NA	NA	NA	NA
JHU_2.183188263	rs833180	2	183188264	NUP35	-0.348315	0.802317	NA	NA	NA	NA
JHU_2.183324369	rs10178586	2	183324370	NUP35	NA	NA	0.233212	0.877569	NA	NA
JHU_2.183453507	NA	2	183453508	NUP35	-0.459914	0.85411	NA	NA	NA	NA
JHU_2.183463537	rs35750735	2	183463538	NUP35	0.374243	0.821413	NA	NA	NA	NA
JHU_2.183467353	rs10754995	2	183467354	NUP35	-0.435803	0.85411	NA	NA	NA	NA
JHU_2.183564262	rs419651	2	183564263	NUP35	-0.520557	0.877485	NA	NA	NA	NA
JHU_2.183770895	rs6749301	2	183770896	NUP35	NA	NA	0.281346	0.733869	NA	NA
JHU_2.184186642	rs12612128	2	184186643	NUP35	0.526384	0.877821	0.274195	0.862064	NA	NA
JHU_2.184249339	rs145715636	2	184249340	NUP35	-0.74823	0.775144	NA	NA	NA	NA
JHU_2.184255533	rs57758294	2	184255534	NUP35	0.345652	0.836663	NA	NA	NA	NA
JHU_2.184306480	rs7557120	2	184306481	NUP35	0.382425	0.871886	NA	NA	NA	NA
JHU_2.184570794	NA	2	184570795	NUP35	0.296233	0.869887	NA	NA	NA	NA
JHU_2.184775368	rs74832562	2	184775369	NUP35	-0.56362	0.593201	NA	NA	NA	NA
JHU_2.184795998	NA	2	184795999	NUP35	-0.691836	0.573691	NA	NA	NA	NA
JHU_2.184913239	rs370281774	2	184913240	NUP35	-0.315899	0.845557	-0.188123	0.729014	NA	NA
rs10176594	rs10176594	2	184143715	NUP35	-0.29457	0.832276	NA	NA	NA	NA
rs10193946	rs10193946	2	184142431	NUP35	-0.295171	0.839299	NA	NA	NA	NA
rs10198445	rs10198445	2	184392834	NUP35	NA	NA	-0.137228	0.877569	NA	NA
rs10204944	rs10204944	2	184941520	NUP35	0.408213	0.795932	NA	NA	NA	NA
rs10497608	rs10497608	2	183467456	NUP35	-0.435803	0.85411	NA	NA	NA	NA
rs10931041	rs10931041	2	183685562	NUP35	NA	NA	0.16431	0.793043	NA	NA
rs11683501	rs11683501	2	184159036	NUP35	NA	NA	0.230239	0.728563	NA	NA
rs11684526	rs11684526	2	184134742	NUP35	-0.318006	0.784754	NA	NA	NA	NA
rs1526219	rs1526219	2	184910685	NUP35	-0.266469	0.865336	NA	NA	NA	NA
rs16823011	rs16823011	2	183155786	NUP35	-0.27379	0.876689	NA	NA	NA	NA
rs16823966	rs16823966	2	183938363	NUP35	-0.333683	0.873039	-0.16681	0.869766	NA	NA
rs1972947	rs1972947	2	184170353	NUP35	NA	NA	0.181724	0.846053	NA	NA
rs1983470	rs1983470	2	184957166	NUP35	NA	NA	0.154202	0.856425	NA	NA
rs2218031	rs2218031	2	184353761	NUP35	-0.550683	0.795213	NA	NA	NA	NA
rs2368446	rs2368446	2	184407963	NUP35	0.480313	0.82764	NA	NA	NA	NA
rs2440774	rs2440774	2	184254734	NUP35	0.345652	0.836663	NA	NA	NA	NA
rs2675057	rs2675057	2	183981029	NUP35	-0.425128	0.871104	NA	NA	NA	NA
rs288266	rs288266	2	183571049	NUP35	-0.520557	0.877485	NA	NA	NA	NA
rs3769811	rs3769811	2	183037089	NUP35	0.536029	0.750943	NA	NA	NA	NA
rs62190170	rs62190170	2	183172099	NUP35	-0.431053	0.80493	NA	NA	NA	NA
rs6723700	rs6723700	2	184444489	NUP35	-0.332451	0.870088	NA	NA	NA	NA
rs7567074	rs7567074	2	184122339	NUP35	0.322937	0.840616	NA	NA	NA	NA
rs7575850	rs7575850	2	184662935	NUP35	-0.413464	0.748991	NA	NA	NA	NA
rs7580039	rs7580039	2	183545887	NUP35	NA	NA	-0.132208	0.878911	NA	NA
rs77460513	rs77460513	2	183819625	NUP35	NA	NA	0.230672	0.876267	NA	NA
rs78531818	rs78531818	2	184796706	NUP35	-0.556111	0.595515	NA	NA	NA	NA
rs79007172	rs79007172	2	184111659	NUP35	NA	NA	0.356256	0.834764	NA	NA
rs80200678	rs80200678	2	184973979	NUP35	0.588053	0.870432	NA	NA	NA	NA
rs955038	rs955038	2	183453245	NUP35	0.343123	0.838901	NA	NA	NA	NA
JHU_2.219834872	rs371011309	2	219834873	OBSL1	NA	NA	-0.743126	0.863767	NA	NA
JHU_2.220002316	NA	2	220002317	OBSL1	NA	NA	0.683927	0.863102	NA	NA
JHU_2.220426362	rs112802083	2	220426363	OBSL1	-0.736556	0.874418	NA	NA	NA	NA
JHU_2.220530174	NA	2	220530175	OBSL1	NA	NA	-0.974457	0.876981	NA	NA
JHU_2.220953068	rs201775528	2	220953069	OBSL1	-0.993161	0.857372	NA	NA	NA	NA
JHU_2.221346858	rs6746055	2	221346859	OBSL1	NA	NA	-0.522417	0.8761	NA	NA
rs1007684	rs1007684	2	220790637	OBSL1	NA	NA	-0.683207	0.875117	NA	NA
rs10221578	rs10221578	2	220833222	OBSL1	-0.541419	0.875884	NA	NA	NA	NA
rs10932805	NA	2	220308581	OBSL1	0.605151	0.869941	NA	NA	NA	NA
rs1109866	rs1109866	2	220083279	OBSL1	NA	NA	-0.559768	0.863855	NA	NA
rs114357506	rs114357506	2	220704013	OBSL1	1.02258	0.74072	NA	NA	NA	NA
rs115745544	NA	2	220627905	OBSL1	0.835112	0.810327	NA	NA	NA	NA
rs11689596	rs11689596	2	220093423	OBSL1	NA	NA	-0.559768	0.863855	NA	NA
rs13005658	NA	2	220829165	OBSL1	0.686294	0.836235	NA	NA	NA	NA
rs13012805	rs13012805	2	221239894	OBSL1	-0.504486	0.881124	NA	NA	NA	NA
rs1346012	rs1346012	2	220627017	OBSL1	0.581433	0.832642	NA	NA	NA	NA
rs1402508	rs1402508	2	220006583	OBSL1	NA	NA	0.783931	0.756924	NA	NA
rs16859483	rs16859483	2	219893421	OBSL1	NA	NA	0.768116	0.844179	NA	NA
rs2392716	rs2392716	2	221423839	OBSL1	0.800969	0.829712	NA	NA	NA	NA
rs2708125	rs2708125	2	221360566	OBSL1	NA	NA	-0.486022	0.880251	NA	NA
rs34784127	NA	2	220397072	OBSL1	-0.847341	0.849872	NA	NA	NA	NA
rs359965	rs359965	2	219840891	OBSL1	NA	NA	0.606338	0.865526	NA	NA
rs359980	rs359980	2	219829206	OBSL1	NA	NA	0.606338	0.865526	NA	NA
rs3731900	rs3731900	2	220046975	OBSL1	NA	NA	0.721447	0.813528	NA	NA
rs3755048	NA	2	220084902	OBSL1	NA	NA	0.566803	0.812544	NA	NA
rs3770214	rs3770214	2	219508988	OBSL1	NA	NA	-1.04643	0.622185	NA	NA
rs57016874	rs57016874	2	220310112	OBSL1	-0.598109	0.8787	NA	NA	NA	NA
rs59332477	rs59332477	2	220417266	OBSL1	-0.606875	0.821778	NA	NA	NA	NA
rs62191577	rs62191577	2	220395459	OBSL1	0.619239	0.796884	NA	NA	NA	NA
rs6732039	rs6732039	2	220871674	OBSL1	NA	NA	-0.807184	0.806373	NA	NA
rs6736922	rs6736922	2	219903258	OBSL1	NA	NA	0.502699	0.866915	NA	NA
rs6745046	rs6745046	2	220899751	OBSL1	NA	NA	0.49317	0.833485	NA	NA
rs7419815	rs7419815	2	221348586	OBSL1	NA	NA	-0.516684	0.869561	NA	NA
JHU_2.10060410	rs113726112	2	10060411	ODC1	-0.297474	0.747391	NA	NA	NA	NA
JHU_2.10297791	rs73913992	2	10297792	ODC1	NA	NA	0.249166	0.833044	NA	NA
JHU_2.10329882	rs372451618	2	10329883	ODC1	NA	NA	-0.22387	0.760321	NA	NA
JHU_2.10361357	rs6748761	2	10361358	ODC1	NA	NA	0.202325	0.757033	NA	NA
JHU_2.10486139	rs113512457	2	10486140	ODC1	0.216065	0.546567	NA	NA	NA	NA
JHU_2.10540680	rs151108574	2	10540681	ODC1	NA	NA	-0.206076	0.846211	NA	NA
JHU_2.10692695	NA	2	10692696	ODC1	NA	NA	-0.2422	0.837717	NA	NA
JHU_2.10760873	rs55634265	2	10760874	ODC1	-0.283188	0.811825	NA	NA	NA	NA
JHU_2.10954948	rs73172401	2	10954949	ODC1	NA	NA	0.287372	0.837566	NA	NA
JHU_2.11093786	rs111551520	2	11093787	ODC1	NA	NA	-0.229386	0.851702	NA	NA
JHU_2.11221072	rs6739636	2	11221073	ODC1	0.166667	0.881051	NA	NA	NA	NA
JHU_2.11432114	rs62117973	2	11432115	ODC1	0.157563	0.795658	NA	NA	NA	NA
JHU_2.11479667	rs7602879	2	11479668	ODC1	0.169466	0.879105	NA	NA	NA	NA
JHU_2.11515770	NA	2	11515771	ODC1	NA	NA	-0.230003	0.865238	NA	NA
JHU_2.9678144	NA	2	9678145	ODC1	NA	NA	0.13186	0.877291	NA	NA
JHU_2.9693504	rs56656483	2	9693505	ODC1	NA	NA	-0.147791	0.801138	NA	NA
JHU_2.9977936	rs115478377	2	9977937	ODC1	-0.337243	0.762301	NA	NA	NA	NA
rs1005073	rs1005073	2	10428809	ODC1	NA	NA	0.284309	0.697115	NA	NA
rs10173492	rs10173492	2	11485457	ODC1	-0.158038	0.824519	NA	NA	NA	NA
rs10203916	rs10203916	2	11451984	ODC1	0.138064	0.854804	NA	NA	NA	NA
rs1036059	rs1036059	2	10086398	ODC1	NA	NA	-0.14096	0.811004	NA	NA
rs1036060	rs529827	2	10086380	ODC1	NA	NA	-0.215325	0.590242	NA	NA
rs10490417	rs10490417	2	10402825	ODC1	NA	NA	0.215441	0.84097	NA	NA
rs10929588	rs10929588	2	9703226	ODC1	NA	NA	0.144613	0.841994	NA	NA
rs10929604	rs10929604	2	9865547	ODC1	0.182141	0.831359	NA	NA	NA	NA
rs10929646	rs206538	2	10385097	ODC1	0.207955	0.62917	NA	NA	NA	NA
rs10929716	rs10929716	2	11250697	ODC1	-0.192145	0.879105	NA	NA	NA	NA
rs1109037	rs1109037	2	10085722	ODC1	NA	NA	0.119431	0.869528	NA	NA
rs1109038	rs1109038	2	10085786	ODC1	-0.260149	0.507329	NA	NA	NA	NA
rs111310780	rs111310780	2	11054827	ODC1	0.252454	0.867973	NA	NA	NA	NA
rs112294252	rs112294252	2	10666614	ODC1	NA	NA	0.223387	0.788292	NA	NA
rs116260709	rs116260709	2	10609092	ODC1	0.204935	0.874015	NA	NA	NA	NA
rs11680558	rs11680558	2	11522391	ODC1	-0.253093	0.878216	NA	NA	NA	NA
rs11683190	rs11683190	2	10886978	ODC1	-0.195619	0.840855	NA	NA	NA	NA
rs1198844	rs1198844	2	10908159	ODC1	-0.177506	0.868796	NA	NA	NA	NA
rs1198851	rs1198851	2	10994937	ODC1	NA	NA	0.296938	0.700732	NA	NA
rs12329266	rs12329266	2	9900476	ODC1	NA	NA	-0.153519	0.844558	NA	NA
rs12465136	rs12465136	2	10973031	ODC1	NA	NA	0.209599	0.843734	NA	NA
rs12468286	rs12468286	2	10862188	ODC1	NA	NA	-0.304932	0.286713	NA	NA
rs12472523	rs12472523	2	11154270	ODC1	-0.162199	0.85095	NA	NA	NA	NA
rs12623956	rs12623956	2	11055328	ODC1	0.201819	0.840919	NA	NA	NA	NA
rs13027142	rs13027142	2	11000696	ODC1	NA	NA	0.268008	0.835005	NA	NA
rs13387140	rs13387140	2	10430696	ODC1	NA	NA	-0.161047	0.863744	NA	NA
rs1558630	rs1558630	2	10478313	ODC1	0.1609	0.866886	NA	NA	NA	NA
rs1574463	rs1574463	2	10437333	ODC1	NA	NA	-0.161623	0.879152	NA	NA
rs16855971	rs16855971	2	10364272	ODC1	-0.149832	0.880886	NA	NA	NA	NA
rs16856271	rs16856271	2	10615835	ODC1	NA	NA	0.158415	0.878393	NA	NA
rs16857096	rs16857096	2	11194631	ODC1	0.199679	0.813723	NA	NA	NA	NA
rs16857139	rs16857139	2	11216322	ODC1	0.216411	0.825383	NA	NA	NA	NA
rs16867210	rs16867210	2	10017166	ODC1	-0.137121	0.870008	NA	NA	NA	NA
rs17313689	rs17313689	2	10305928	ODC1	0.300339	0.828862	NA	NA	NA	NA
rs17313696	rs17313696	2	10305994	ODC1	0.263071	0.802277	NA	NA	NA	NA
rs1809138	rs1809138	2	11148968	ODC1	0.209237	0.834407	NA	NA	NA	NA
rs1861234	rs1861234	2	10362170	ODC1	NA	NA	0.241366	0.754772	NA	NA
rs2230818	rs2230818	2	9667930	ODC1	NA	NA	-0.147791	0.801138	NA	NA
rs2303914	rs2303914	2	9983686	ODC1	-0.135063	0.880674	NA	NA	NA	NA
rs2357266	rs2357266	2	9924387	ODC1	-0.182353	0.828316	0.155653	0.838093	NA	NA
rs287980	rs287980	2	9971366	ODC1	0.158207	0.818642	NA	NA	NA	NA
rs34100788	rs34100788	2	10408308	ODC1	0.162068	0.818757	NA	NA	NA	NA
rs35628430	rs35628430	2	11082420	ODC1	-0.166503	0.831661	NA	NA	NA	NA
rs3771147	rs3771147	2	10537914	ODC1	NA	NA	-0.227903	0.831558	NA	NA
rs4073397	rs4073397	2	10162037	ODC1	0.167288	0.858424	NA	NA	NA	NA
rs4233877	rs4233877	2	10241915	ODC1	-0.147819	0.877205	NA	NA	NA	NA
rs4416188	rs4416188	2	10320202	ODC1	-0.152654	0.862082	-0.135909	0.857102	NA	NA
rs4545978	rs4545978	2	9617951	ODC1	NA	NA	-0.192041	0.549639	NA	NA
rs4669572	rs4669572	2	10475308	ODC1	NA	NA	-0.203287	0.767333	NA	NA
rs4669634	rs4669634	2	10976827	ODC1	NA	NA	-0.20043	0.657085	NA	NA
rs4669725	rs4669725	2	11530716	ODC1	-0.232317	0.878216	NA	NA	NA	NA
rs56277911	rs56277911	2	10397352	ODC1	0.212033	0.864431	NA	NA	NA	NA
rs57848695	rs57848695	2	11159333	ODC1	0.265866	0.786754	NA	NA	NA	NA
rs60253877	rs60253877	2	11077254	ODC1	0.205471	0.695767	NA	NA	NA	NA
rs62129922	rs62129922	2	10313375	ODC1	0.190616	0.795067	NA	NA	NA	NA
rs6432027	rs6432027	2	9784741	ODC1	0.15811	0.863947	NA	NA	NA	NA
rs6432036	rs6432036	2	9918583	ODC1	0.140825	0.871499	NA	NA	NA	NA
rs6432085	rs6432085	2	10424886	ODC1	NA	NA	0.271983	0.525374	NA	NA
rs6432156	rs6432156	2	11118159	ODC1	-0.192806	0.837743	NA	NA	NA	NA
rs6710665	rs6710665	2	10654259	ODC1	NA	NA	-0.155537	0.742222	NA	NA
rs6734190	rs6734190	2	11534418	ODC1	-0.164815	0.80789	NA	NA	NA	NA
rs6758632	rs6758632	2	10921167	ODC1	NA	NA	0.14585	0.855474	NA	NA
rs6759490	rs6759490	2	11401165	ODC1	-0.137826	0.856709	NA	NA	NA	NA
rs6759574	rs6759574	2	9624553	ODC1	NA	NA	-0.147791	0.801138	NA	NA
rs73917017	rs73917017	2	10713251	ODC1	-0.22023	0.878277	NA	NA	NA	NA
rs741260	rs741260	2	10378227	ODC1	NA	NA	0.168842	0.797392	NA	NA
rs74543838	rs74543838	2	11530581	ODC1	-0.341152	0.514835	NA	NA	NA	NA
rs74803679	rs74803679	2	11538076	ODC1	0.231915	0.849629	NA	NA	NA	NA
rs751286	rs751286	2	11096662	ODC1	NA	NA	-0.229386	0.851702	NA	NA
rs7561415	rs7561415	2	10396544	ODC1	0.234435	0.86939	NA	NA	NA	NA
rs7578524	rs7578524	2	10507096	ODC1	NA	NA	-0.249333	0.878393	NA	NA
rs7580173	rs7580173	2	11548607	ODC1	0.167228	0.835181	NA	NA	NA	NA
rs7581184	rs7581184	2	11489531	ODC1	0.158458	0.85637	NA	NA	NA	NA
rs7583263	rs7583263	2	10423043	ODC1	-0.158093	0.86913	NA	NA	NA	NA
rs7586930	rs7586930	2	10365152	ODC1	NA	NA	0.257742	0.630977	NA	NA
rs759343	rs759343	2	10395868	ODC1	NA	NA	0.185986	0.793258	NA	NA
rs78952105	rs78952105	2	10417901	ODC1	NA	NA	0.336448	0.644293	NA	NA
rs818148	rs818148	2	10637325	ODC1	NA	NA	0.130948	0.851263	NA	NA
JHU_2.174342634	NA	2	174342635	OLA1	NA	NA	-0.210468	0.767699	NA	NA
JHU_2.175197825	rs67512044	2	175197826	OLA1	-0.162496	0.878014	NA	NA	NA	NA
JHU_2.175421750	rs2358647	2	175421751	OLA1	NA	NA	0.173431	0.834252	NA	NA
JHU_2.175588056	rs74670415	2	175588057	OLA1	NA	NA	-0.245044	0.755782	NA	NA
JHU_2.175617473	rs7562650	2	175617474	OLA1	NA	NA	0.104464	0.848259	NA	NA
JHU_2.175759776	rs13415168	2	175759777	OLA1	-0.105413	0.87919	NA	NA	NA	NA
rs1010028	rs1010028	2	175418960	OLA1	0.102771	0.877485	NA	NA	NA	NA
rs114537115	rs114537115	2	174931778	OLA1	-0.187591	0.851963	NA	NA	NA	NA
rs11558990	NA	2	174946760	OLA1	-0.158992	0.853964	NA	NA	NA	NA
rs12474296	rs12474296	2	174903365	OLA1	NA	NA	0.149225	0.853592	NA	NA
rs13002675	rs13002675	2	174739352	OLA1	NA	NA	-0.109179	0.86349	NA	NA
rs13014594	rs13014594	2	174201995	OLA1	0.103475	0.882274	NA	NA	NA	NA
rs13018968	rs13018968	2	175197380	OLA1	-0.162496	0.878014	NA	NA	NA	NA
rs1433681	rs1433681	2	174338087	OLA1	0.097859	0.877936	NA	NA	NA	NA
rs1545361	rs1545361	2	174926751	OLA1	NA	NA	0.113049	0.851481	NA	NA
rs17309203	rs17309203	2	174902997	OLA1	-0.10668	0.88125	NA	NA	NA	NA
rs2033309	rs2033309	2	175409011	OLA1	-0.0992296	0.880433	-0.110175	0.789259	NA	NA
rs2123117	rs2123117	2	175602014	OLA1	NA	NA	0.114073	0.781472	NA	NA
rs2305292	rs2305292	2	175243501	OLA1	NA	NA	0.100044	0.863585	NA	NA
rs2646167	rs2646167	2	175691945	OLA1	NA	NA	-0.106245	0.85979	NA	NA
rs2646179	rs2646179	2	175598518	OLA1	NA	NA	-0.102719	0.825115	NA	NA
rs268229	rs268229	2	176046655	OLA1	NA	NA	-0.0968459	0.817314	NA	NA
rs4327209	rs4327209	2	175666306	OLA1	NA	NA	-0.121414	0.838125	NA	NA
rs4350713	rs4350713	2	175127653	OLA1	-0.130412	0.777676	-0.120184	0.750229	NA	NA
rs4972538	rs4972538	2	174093597	OLA1	0.11601	0.877746	NA	NA	NA	NA
rs62175145	rs62175145	2	174346562	OLA1	NA	NA	-0.187912	0.816929	NA	NA
rs6433472	rs6433472	2	175143309	OLA1	NA	NA	0.118955	0.67593	NA	NA
rs6735817	rs6735817	2	175211288	OLA1	NA	NA	0.105851	0.816423	NA	NA
rs7562518	rs7562518	2	174207268	OLA1	-0.10957	0.85721	NA	NA	NA	NA
rs7583613	rs7583613	2	174148686	OLA1	NA	NA	-0.189776	0.841953	NA	NA
rs820021	rs820021	2	174162434	OLA1	NA	NA	0.108689	0.792078	NA	NA
rs9679651	rs9679651	2	174995397	OLA1	NA	NA	0.142901	0.789087	NA	NA
JHU_2.201078893	rs1729417	2	201078894	ORC2	NA	NA	-0.210668	0.823197	NA	NA
JHU_2.201398269	rs72926057	2	201398270	ORC2	-0.27772	0.662189	-0.16517	0.627879	NA	NA
JHU_2.201648321	NA	2	201648322	ORC2	0.282371	0.863866	0.221606	0.663702	NA	NA
JHU_2.201668377	rs73991110	2	201668378	ORC2	0.23698	0.874476	NA	NA	NA	NA
JHU_2.202097326	rs3729647	2	202097327	ORC2	NA	NA	0.138208	0.858718	NA	NA
JHU_2.202099112	rs13416436	2	202099113	ORC2	0.296969	0.776481	0.215859	0.496397	NA	NA
JHU_2.202340072	rs56258603	2	202340073	ORC2	NA	NA	0.240947	0.450842	NA	NA
JHU_2.202437117	rs73051548	2	202437118	ORC2	-0.255665	0.871189	-0.167862	0.825307	NA	NA
JHU_2.202826955	NA	2	202826956	ORC2	NA	NA	-0.314658	0.7623	NA	NA
exm255952	rs3795969	2	201354935	ORC2	0.263955	0.842846	NA	NA	NA	NA
rs10185328	rs10185328	2	201632988	ORC2	NA	NA	-0.128714	0.852889	NA	NA
rs1035142	rs1035142	2	202153078	ORC2	NA	NA	0.161775	0.841483	NA	NA
rs10439330	rs10439330	2	202553243	ORC2	0.32555	0.8563	NA	NA	NA	NA
rs10497847	rs10497847	2	200946126	ORC2	0.319398	0.832692	0.207941	0.766599	NA	NA
rs11689822	rs11689822	2	201453948	ORC2	-0.592468	0.828006	NA	NA	NA	NA
rs11898629	rs11898629	2	202244458	ORC2	NA	NA	0.13923	0.875141	NA	NA
rs11900753	rs11900753	2	202044716	ORC2	0.252912	0.8121	0.172835	0.676733	NA	NA
rs12233018	rs12233018	2	201356309	ORC2	-0.365036	0.871483	-0.221674	0.858562	NA	NA
rs13026730	rs13026730	2	200975897	ORC2	0.244894	0.879105	NA	NA	NA	NA
rs13430864	rs13430864	2	201648639	ORC2	0.271354	0.795067	0.153085	0.808509	NA	NA
rs17448235	rs17448235	2	201436555	ORC2	-0.271838	0.770765	-0.151402	0.794424	NA	NA
rs17630807	rs17630807	2	201314188	ORC2	-0.308575	0.866263	-0.248958	0.637563	NA	NA
rs17838652	rs17838652	2	201660279	ORC2	-0.32138	0.804563	NA	NA	NA	NA
rs1808827	rs1808827	2	201117622	ORC2	NA	NA	-0.186969	0.876797	NA	NA
rs3752658	rs3752658	2	201656429	ORC2	-0.293666	0.84116	NA	NA	NA	NA
rs3754935	rs3754935	2	202119272	ORC2	NA	NA	0.181056	0.795154	NA	NA
rs3769823	rs3769823	2	202122995	ORC2	NA	NA	0.141116	0.839026	NA	NA
rs3815501	rs3815501	2	201686122	ORC2	-0.270649	0.86939	NA	NA	NA	NA
rs3817579	rs3817579	2	202215819	ORC2	NA	NA	0.159463	0.880629	NA	NA
rs4541241	rs4541241	2	201504404	ORC2	NA	NA	-0.167404	0.745019	NA	NA
rs4672866	rs4672866	2	201485649	ORC2	0.278121	0.882383	NA	NA	NA	NA
rs59974307	rs59974307	2	202514620	ORC2	-0.246602	0.879581	-0.168896	0.820228	NA	NA
rs61541136	rs61541136	2	201853945	ORC2	NA	NA	0.195042	0.844558	NA	NA
rs66572662	rs66572662	2	201651973	ORC2	-0.282537	0.854804	NA	NA	NA	NA
rs6747228	rs6747228	2	202067158	ORC2	0.348946	0.709809	0.209917	0.665477	NA	NA
rs73055201	rs73055201	2	201538788	ORC2	NA	NA	-0.150198	0.87265	NA	NA
rs7561592	rs7561592	2	202635604	ORC2	NA	NA	0.229584	0.596202	NA	NA
rs7575806	rs7575806	2	201632512	ORC2	-0.233394	0.867517	-0.15043	0.828739	NA	NA
rs7587871	rs7587871	2	201505269	ORC2	NA	NA	0.143603	0.840043	NA	NA
rs7596859	rs7596859	2	201368368	ORC2	-0.280719	0.790808	-0.146197	0.846243	NA	NA
rs7609553	rs7609553	2	202704414	ORC2	0.227065	0.876188	NA	NA	NA	NA
rs80097845	rs80097845	2	202823319	ORC2	NA	NA	0.225886	0.866934	NA	NA
rs888011	rs888011	2	202521426	ORC2	NA	NA	0.185407	0.777403	NA	NA
rs917959	rs917959	2	202659046	ORC2	NA	NA	-0.13539	0.872233	NA	NA
JHU_2.147690047	rs57253120	2	147690048	ORC4	0.286334	0.708454	0.130539	0.814271	NA	NA
JHU_2.148373573	rs74588614	2	148373574	ORC4	NA	NA	0.134877	0.834627	NA	NA
JHU_2.148714916	rs17225486	2	148714917	ORC4	-0.364937	0.792563	NA	NA	NA	NA
JHU_2.148801053	rs149913159	2	148801054	ORC4	-0.364937	0.792563	NA	NA	NA	NA
JHU_2.148874701	NA	2	148874702	ORC4	-0.364937	0.792563	NA	NA	NA	NA
JHU_2.148944883	rs189086868	2	148944884	ORC4	-0.333181	0.748542	NA	NA	NA	NA
JHU_2.149131196	rs112759832	2	149131197	ORC4	NA	NA	-0.163659	0.67023	NA	NA
JHU_2.149144920	rs61541742	2	149144921	ORC4	NA	NA	-0.213395	0.756644	NA	NA
JHU_2.149178260	rs72620203	2	149178261	ORC4	0.345024	0.877365	NA	NA	NA	NA
JHU_2.149380810	rs73965601	2	149380811	ORC4	-0.216944	0.84981	NA	NA	NA	NA
rs1112719	rs1112719	2	147777020	ORC4	-0.22871	0.618679	NA	NA	NA	NA
rs12470026	rs12470026	2	149276546	ORC4	NA	NA	-0.079853	0.88026	NA	NA
rs12475208	rs12475208	2	148122467	ORC4	NA	NA	0.167191	0.783485	NA	NA
rs1364660	rs1364660	2	148538149	ORC4	NA	NA	0.178956	0.872078	NA	NA
rs1546602	rs1546602	2	147766421	ORC4	0.192305	0.865544	NA	NA	NA	NA
rs16828609	rs16828609	2	149197101	ORC4	0.345024	0.877365	NA	NA	NA	NA
rs16829091	rs16829091	2	149383708	ORC4	-0.242318	0.805847	NA	NA	NA	NA
rs2034526	rs2034526	2	147804074	ORC4	0.157699	0.879182	NA	NA	NA	NA
rs2044495	rs2044495	2	149581281	ORC4	0.228823	0.880321	NA	NA	NA	NA
rs2382212	rs2382212	2	149017704	ORC4	NA	NA	-0.0973343	0.817847	NA	NA
rs62182661	rs62182661	2	149576031	ORC4	0.236023	0.875776	NA	NA	NA	NA
rs6733155	rs6733155	2	147745593	ORC4	0.216781	0.680127	NA	NA	NA	NA
rs73007530	rs73007530	2	149572569	ORC4	-0.192253	0.817201	NA	NA	NA	NA
JHU_2.191010611	rs10166414	2	191010612	ORMDL1	-0.154502	0.874418	NA	NA	NA	NA
JHU_2.191237006	rs2067459	2	191237007	ORMDL1	NA	NA	0.163181	0.506912	NA	NA
rs11683621	rs11683621	2	190465726	ORMDL1	0.161963	0.800341	NA	NA	NA	NA
rs11689196	rs11689196	2	191205302	ORMDL1	NA	NA	0.141095	0.826791	NA	NA
rs12476782	rs12476782	2	191472880	ORMDL1	0.206317	0.863713	NA	NA	NA	NA
rs13010250	rs13010250	2	190900963	ORMDL1	-0.314536	0.765771	NA	NA	NA	NA
rs13409841	rs13409841	2	191318776	ORMDL1	NA	NA	0.0850153	0.880037	NA	NA
rs16832254	rs16832254	2	190889261	ORMDL1	-0.14657	0.8071	-0.0808916	0.866886	NA	NA
rs16832404	rs16832404	2	191053129	ORMDL1	NA	NA	0.121486	0.87265	NA	NA
rs2067419	rs2067419	2	191227073	ORMDL1	NA	NA	0.141095	0.826791	NA	NA
rs2562817	rs2562817	2	191008125	ORMDL1	-0.163087	0.858256	NA	NA	NA	NA
rs4241290	rs4241290	2	191312871	ORMDL1	-0.142094	0.856709	-0.0864127	0.873465	NA	NA
rs60928818	rs60928818	2	191062787	ORMDL1	NA	NA	-0.185845	0.80948	NA	NA
rs6736724	rs6736724	2	190976522	ORMDL1	-0.213026	0.877883	NA	NA	NA	NA
rs6749643	rs6749643	2	190835473	ORMDL1	0.123406	0.87067	0.0792932	0.869213	NA	NA
rs72911310	rs72911310	2	190986480	ORMDL1	0.268107	0.856575	0.191276	0.802566	NA	NA
rs72915405	rs72915405	2	191039191	ORMDL1	NA	NA	0.192916	0.766353	NA	NA
rs785210	rs785210	2	191039658	ORMDL1	NA	NA	-0.0963839	0.811658	NA	NA
JHU_2.178247557	rs377391601	2	178247558	OSBPL6	NA	NA	0.507323	0.87792	NA	NA
JHU_2.178355996	NA	2	178355997	OSBPL6	-0.796245	0.82354	NA	NA	NA	NA
JHU_2.178363355	rs113889619	2	178363356	OSBPL6	-0.677873	0.879572	NA	NA	NA	NA
JHU_2.178473142	NA	2	178473143	OSBPL6	NA	NA	-0.553512	0.880377	NA	NA
JHU_2.178569073	rs1465831	2	178569074	OSBPL6	0.649834	0.815777	NA	NA	NA	NA
JHU_2.178600139	rs1438036	2	178600140	OSBPL6	-0.676746	0.79924	NA	NA	NA	NA
JHU_2.178662704	rs75816923	2	178662705	OSBPL6	-0.867388	0.865466	NA	NA	NA	NA
JHU_2.179374181	rs57555949	2	179374182	OSBPL6	NA	NA	1.07828	0.844216	NA	NA
JHU_2.179510832	rs185968622	2	179510833	OSBPL6	-0.672727	0.812025	NA	NA	NA	NA
JHU_2.179609306	rs76637809	2	179609307	OSBPL6	1.61354	0.692433	NA	NA	NA	NA
JHU_2.179756601	rs373712363	2	179756602	OSBPL6	0.936035	0.662951	NA	NA	NA	NA
JHU_2.179806737	NA	2	179806738	OSBPL6	1.98087	0.214071	NA	NA	NA	NA
JHU_2.179844472	rs113496986	2	179844473	OSBPL6	NA	NA	-0.838152	0.848121	NA	NA
JHU_2.179897522	rs114364491	2	179897523	OSBPL6	0.859429	0.760126	NA	NA	NA	NA
JHU_2.180049585	rs370949059	2	180049586	OSBPL6	0.812623	0.794064	0.885065	0.502087	NA	NA
exm2275617	rs17304212	2	179325735	OSBPL6	-1.14352	0.88174	-1.15112	0.821405	NA	NA
rs10497506	rs10497506	2	178346574	OSBPL6	NA	NA	0.582702	0.880518	NA	NA
rs111940243	rs111940243	2	178329408	OSBPL6	2.00027	0.472068	NA	NA	NA	NA
rs113008679	NA	2	179258903	OSBPL6	1.37348	0.745351	NA	NA	NA	NA
rs115936044	rs115936044	2	179178402	OSBPL6	-1.13133	0.75323	NA	NA	NA	NA
rs11888217	rs11888217	2	179593352	OSBPL6	-1.0871	0.825433	NA	NA	NA	NA
rs12693178	rs12693178	2	180056341	OSBPL6	0.963706	0.476804	0.751756	0.604821	NA	NA
rs12987285	rs12987285	2	180089983	OSBPL6	0.522907	0.866297	NA	NA	NA	NA
rs12988301	rs12988301	2	179732845	OSBPL6	0.876906	0.66086	NA	NA	NA	NA
rs12988366	rs12988366	2	178417945	OSBPL6	-0.976004	0.715616	0.68638	0.840133	NA	NA
rs13001694	rs13001694	2	178118990	OSBPL6	NA	NA	0.797103	0.66238	NA	NA
rs13013858	rs13013858	2	179029309	OSBPL6	-0.665247	0.814887	NA	NA	NA	NA
rs13019119	rs13019119	2	179839555	OSBPL6	0.912498	0.809948	NA	NA	NA	NA
rs13387502	rs13387502	2	180127626	OSBPL6	NA	NA	-0.643005	0.85668	NA	NA
rs13388274	rs13388274	2	179634392	OSBPL6	-0.825831	0.714722	NA	NA	NA	NA
rs13427087	rs13427087	2	179673365	OSBPL6	1.44286	0.787877	NA	NA	NA	NA
rs1469973	rs1469973	2	178563430	OSBPL6	-0.676502	0.856709	NA	NA	NA	NA
rs1565289	rs1565289	2	179790922	OSBPL6	-0.782142	0.847585	NA	NA	NA	NA
rs16865226	rs16865226	2	178282752	OSBPL6	0.87064	0.867517	NA	NA	NA	NA
rs16865885	rs16865885	2	178737471	OSBPL6	0.954931	0.867447	NA	NA	NA	NA
rs16866619	rs16866619	2	179905018	OSBPL6	NA	NA	-1.16153	0.863082	NA	NA
rs16866690	rs16866690	2	180159428	OSBPL6	NA	NA	-0.552158	0.817844	NA	NA
rs17363260	rs17363260	2	179992164	OSBPL6	NA	NA	0.920599	0.657172	NA	NA
rs1873164	rs1873164	2	179753549	OSBPL6	-0.731829	0.795574	NA	NA	NA	NA
rs1905520	rs1905520	2	179636983	OSBPL6	-2.03688	0.074031	NA	NA	NA	NA
rs2033762	rs2033762	2	178565129	OSBPL6	-0.86146	0.595515	NA	NA	NA	NA
rs2042995	rs2042995	2	179558366	OSBPL6	0.933661	0.509894	NA	NA	NA	NA
rs2042996	rs2042996	2	179451420	OSBPL6	0.599775	0.863713	NA	NA	NA	NA
rs2164857	rs2164857	2	178609136	OSBPL6	-0.59542	0.877815	NA	NA	NA	NA
rs2289994	rs2289994	2	179977252	OSBPL6	0.846901	0.651456	0.716218	0.652489	NA	NA
rs2291312	rs2291312	2	179631214	OSBPL6	-1.8074	0.546279	NA	NA	NA	NA
rs2562838	rs2562838	2	179579212	OSBPL6	0.977008	0.473698	NA	NA	NA	NA
rs2627037	rs2627037	2	179606538	OSBPL6	NA	NA	-0.507743	0.868199	NA	NA
rs2627043	rs2627043	2	179582537	OSBPL6	-0.818633	0.653977	NA	NA	NA	NA
rs334025	rs334025	2	179081259	OSBPL6	-0.679091	0.728716	NA	NA	NA	NA
rs334062	rs334062	2	179000291	OSBPL6	-0.713067	0.877085	NA	NA	NA	NA
rs334108	rs334108	2	179066241	OSBPL6	0.67088	0.82087	NA	NA	NA	NA
rs334620	rs334620	2	179158325	OSBPL6	-0.740917	0.781252	NA	NA	NA	NA
rs34883828	rs34883828	2	179770175	OSBPL6	0.954662	0.624214	NA	NA	NA	NA
rs372075026	rs372075026	2	179066261	OSBPL6	0.67088	0.82087	NA	NA	NA	NA
rs3754991	rs3754991	2	178584470	OSBPL6	-0.755798	0.872221	NA	NA	NA	NA
rs3770011	rs3770011	2	178537890	OSBPL6	0.902284	0.769196	NA	NA	NA	NA
rs3850165	rs3850165	2	178430603	OSBPL6	NA	NA	-0.879396	0.868175	NA	NA
rs4243393	rs4243393	2	179871375	OSBPL6	0.61655	0.820054	NA	NA	NA	NA
rs4893829	rs4893829	2	178399810	OSBPL6	-0.796245	0.82354	NA	NA	NA	NA
rs4893853	rs4893853	2	179632496	OSBPL6	-1.8074	0.546279	NA	NA	NA	NA
rs4894048	rs4894048	2	179638721	OSBPL6	-2.03688	0.074031	NA	NA	NA	NA
rs4894081	rs4894081	2	180040551	OSBPL6	0.78487	0.695767	0.824183	0.351733	NA	NA
rs58190094	rs58190094	2	178499116	OSBPL6	0.61917	0.858256	NA	NA	NA	NA
rs60829693	rs60829693	2	179061637	OSBPL6	-1.14204	0.696232	NA	NA	NA	NA
rs62175448	rs62175448	2	179990206	OSBPL6	-1.29509	0.826955	NA	NA	NA	NA
rs6433691	rs6433691	2	178551958	OSBPL6	NA	NA	-0.575048	0.844558	NA	NA
rs6433706	rs6433706	2	178863084	OSBPL6	1.30036	0.471958	NA	NA	NA	NA
rs6433746	rs6433746	2	179882262	OSBPL6	NA	NA	0.607998	0.872523	NA	NA
rs6717039	rs6717039	2	179706230	OSBPL6	-0.573631	0.838041	NA	NA	NA	NA
rs6720483	rs6720483	2	178296772	OSBPL6	NA	NA	0.717046	0.796212	NA	NA
rs6726305	rs6726305	2	180198983	OSBPL6	-0.583978	0.853557	NA	NA	NA	NA
rs6726395	rs6726395	2	178103229	OSBPL6	NA	NA	-0.583727	0.783226	NA	NA
rs6742175	rs6742175	2	180141614	OSBPL6	NA	NA	-0.630916	0.802288	NA	NA
rs67427965	rs67427965	2	179672984	OSBPL6	-1.48186	0.6227	NA	NA	NA	NA
rs6747402	rs6747402	2	179759434	OSBPL6	-0.677014	0.78149	NA	NA	NA	NA
rs6752606	rs6752606	2	179801042	OSBPL6	-0.76301	0.852228	NA	NA	NA	NA
rs71423566	rs71423566	2	179345183	OSBPL6	NA	NA	1.04338	0.839398	NA	NA
rs72647877	rs72647877	2	179642162	OSBPL6	1.61354	0.692433	NA	NA	NA	NA
rs72648903	rs72648903	2	179613962	OSBPL6	1.23707	0.844223	NA	NA	NA	NA
rs73034346	rs73034346	2	179249361	OSBPL6	0.832298	0.811454	NA	NA	NA	NA
rs73973180	rs73973180	2	179750450	OSBPL6	NA	NA	-0.93638	0.719417	NA	NA
rs7422960	rs7422960	2	178883193	OSBPL6	1.1285	0.711519	NA	NA	NA	NA
rs7561438	rs7561438	2	179817206	OSBPL6	0.952849	0.46561	NA	NA	NA	NA
rs77799576	rs77799576	2	179025806	OSBPL6	1.24138	0.795347	NA	NA	NA	NA
rs79149825	rs79149825	2	179696532	OSBPL6	0.792464	0.850638	NA	NA	NA	NA
rs920094	rs920094	2	178938805	OSBPL6	0.816183	0.767932	NA	NA	NA	NA
rs9808399	rs9808399	2	178696628	OSBPL6	1.00571	0.630847	NA	NA	NA	NA
JHU_2.189675692	rs199970066	2	189675693	OSGEPL1	-0.454561	0.838335	NA	NA	NA	NA
JHU_2.189684113	rs4032390	2	189684114	OSGEPL1	-0.454561	0.838335	NA	NA	NA	NA
JHU_2.189801509	rs1607027	2	189801510	OSGEPL1	-0.991489	0.806847	NA	NA	NA	NA
JHU_2.189833052	rs80168375	2	189833053	OSGEPL1	-0.472478	0.839089	NA	NA	NA	NA
JHU_2.190021838	rs2882733	2	190021839	OSGEPL1	0.416148	0.854904	NA	NA	NA	NA
JHU_2.190726140	rs256568	2	190726141	OSGEPL1	-0.901328	0.786913	NA	NA	NA	NA
JHU_2.190882095	rs79061040	2	190882096	OSGEPL1	-1.01891	0.759549	NA	NA	NA	NA
kgp1976905	rs1437880	2	190531426	OSGEPL1	NA	NA	-0.524231	0.857118	NA	NA
rs10191420	rs10191420	2	190023960	OSGEPL1	0.53772	0.804632	NA	NA	NA	NA
rs115234053	rs115234053	2	190765138	OSGEPL1	-1.08149	0.747214	NA	NA	NA	NA
rs115459748	rs115459748	2	190833788	OSGEPL1	-1.01891	0.759549	NA	NA	NA	NA
rs115570272	rs115570272	2	189932742	OSGEPL1	NA	NA	-0.878339	0.765771	NA	NA
rs11892526	rs11892526	2	191255883	OSGEPL1	NA	NA	-0.401625	0.829896	NA	NA
rs1233258	rs1233258	2	190707034	OSGEPL1	-0.452795	0.822412	NA	NA	NA	NA
rs12693533	rs12693533	2	190205793	OSGEPL1	0.669752	0.855359	NA	NA	NA	NA
rs16830657	rs16830657	2	189682074	OSGEPL1	-0.454561	0.838335	NA	NA	NA	NA
rs16831795	rs16831795	2	190494368	OSGEPL1	NA	NA	0.449807	0.825443	NA	NA
rs16832254	rs16832254	2	190889261	OSGEPL1	0.383198	0.858235	NA	NA	NA	NA
rs17199004	rs17199004	2	190452957	OSGEPL1	-0.966378	0.842207	NA	NA	NA	NA
rs17270966	rs17270966	2	190012746	OSGEPL1	NA	NA	-0.662603	0.810736	NA	NA
rs17292943	rs17292943	2	189847300	OSGEPL1	NA	NA	-0.504744	0.833014	NA	NA
rs202217802	rs202217802	2	190538024	OSGEPL1	NA	NA	-0.524231	0.857118	NA	NA
rs2354877	rs2354877	2	191288071	OSGEPL1	-0.425288	0.865564	NA	NA	NA	NA
rs256553	rs256553	2	190740315	OSGEPL1	NA	NA	-0.398109	0.812709	NA	NA
rs256575	rs256575	2	190714621	OSGEPL1	NA	NA	-0.33641	0.86618	NA	NA
rs2582734	rs2582734	2	191143591	OSGEPL1	NA	NA	-0.61035	0.714456	NA	NA
rs2675399	rs2675399	2	189718962	OSGEPL1	-0.417435	0.861917	NA	NA	NA	NA
rs288828	rs288828	2	190790068	OSGEPL1	-0.901328	0.786913	NA	NA	NA	NA
rs291458	rs291458	2	191181481	OSGEPL1	0.4264	0.874418	NA	NA	NA	NA
rs4666767	rs4666767	2	189766881	OSGEPL1	-0.346823	0.866865	NA	NA	NA	NA
rs4853585	rs4853585	2	190904163	OSGEPL1	-0.449862	0.837889	NA	NA	NA	NA
rs4853708	rs4853708	2	191307562	OSGEPL1	NA	NA	-0.325902	0.875141	NA	NA
rs5742927	rs5742927	2	190648859	OSGEPL1	-1.08149	0.747214	NA	NA	NA	NA
rs6434353	rs6434353	2	190493757	OSGEPL1	NA	NA	0.382042	0.784133	NA	NA
rs6717231	rs6717231	2	189896170	OSGEPL1	-0.585382	0.853336	NA	NA	NA	NA
rs72912694	rs72912694	2	189882109	OSGEPL1	-0.64109	0.881419	NA	NA	NA	NA
rs7564107	rs7564107	2	191369852	OSGEPL1	-0.525848	0.877205	NA	NA	NA	NA
rs7564829	rs7564829	2	191305647	OSGEPL1	-0.536541	0.69971	NA	NA	NA	NA
rs76559018	rs76559018	2	191041601	OSGEPL1	-0.629323	0.864231	NA	NA	NA	NA
rs781288	rs781288	2	189654868	OSGEPL1	-0.453447	0.877485	NA	NA	NA	NA
rs80300277	rs80300277	2	190528339	OSGEPL1	-1.08149	0.747214	NA	NA	NA	NA
rs909270	rs909270	2	191233175	OSGEPL1	-0.497542	0.790747	NA	NA	NA	NA
rs930373	rs930373	2	190443583	OSGEPL1	-0.503736	0.86913	NA	NA	NA	NA
rs9646748	rs9646748	2	191301368	OSGEPL1	-0.477644	0.786476	NA	NA	NA	NA
JHU_2.26634211	rs6715676	2	26634212	OST4	NA	NA	-0.1424	0.823197	NA	NA
JHU_2.26795234	rs13004284	2	26795235	OST4	NA	NA	0.0745145	0.861237	NA	NA
JHU_2.26901036	rs73920333	2	26901037	OST4	NA	NA	-0.0799677	0.868771	NA	NA
JHU_2.26997375	rs79072755	2	26997376	OST4	-0.262716	0.635593	NA	NA	NA	NA
JHU_2.27347063	rs28485121	2	27347064	OST4	-0.253682	0.293333	NA	NA	NA	NA
JHU_2.27749924	NA	2	27749925	OST4	0.163559	0.761984	NA	NA	NA	NA
JHU_2.27820151	rs74438927	2	27820152	OST4	-0.195263	0.873929	-0.159169	0.848825	NA	NA
JHU_2.28053410	rs13413288	2	28053411	OST4	0.227438	0.821895	NA	NA	NA	NA
rs1000835	rs1000835	2	26834387	OST4	NA	NA	-0.0941718	0.825074	NA	NA
rs11126533	rs11126533	2	26739780	OST4	-0.117362	0.786831	-0.0827654	0.820558	NA	NA
rs112008591	rs112008591	2	26742516	OST4	-0.410979	0.222545	NA	NA	NA	NA
rs113178497	rs8018807	2	27905391	OST4	0.112281	0.873623	NA	NA	NA	NA
rs113189104	rs113189104	2	26588982	OST4	NA	NA	-0.127847	0.86989	NA	NA
rs11539164	rs11539164	2	27822454	OST4	-0.170542	0.476928	NA	NA	NA	NA
rs11682148	rs11682148	2	26761248	OST4	NA	NA	0.105273	0.86349	NA	NA
rs11682534	rs11682534	2	26762046	OST4	NA	NA	0.143792	0.815248	NA	NA
rs1275968	rs1275968	2	26832578	OST4	NA	NA	-0.0941625	0.820787	NA	NA
rs1275995	rs1275995	2	26809382	OST4	0.118838	0.828597	NA	NA	NA	NA
rs13390228	rs13390228	2	27478231	OST4	-0.104953	0.879623	NA	NA	NA	NA
rs1371614	NA	2	27152874	OST4	0.0931209	0.880654	NA	NA	NA	NA
rs139892687	rs139892687	2	26661831	OST4	-0.200705	0.847723	NA	NA	NA	NA
rs17006206	rs17006206	2	27907473	OST4	-0.231446	0.845298	NA	NA	NA	NA
rs1881396	rs1881396	2	27844601	OST4	NA	NA	0.115842	0.759948	NA	NA
rs1992290	NA	2	27481652	OST4	-0.115437	0.841124	NA	NA	NA	NA
rs201087469	rs201087469	2	26740135	OST4	NA	NA	-0.145075	0.701431	NA	NA
rs2305000	rs2305000	2	26806803	OST4	0.0959359	0.874871	NA	NA	NA	NA
rs2384508	rs2384508	2	27143056	OST4	-0.11405	0.790706	NA	NA	NA	NA
rs3172008	rs3172008	2	26678040	OST4	-0.110259	0.848702	NA	NA	NA	NA
rs3739085	rs3739085	2	27163044	OST4	0.1217	0.700981	NA	NA	NA	NA
rs4665866	rs4665866	2	26738735	OST4	-0.205357	0.547889	NA	NA	NA	NA
rs62128708	rs62128708	2	27361418	OST4	0.234377	0.666151	NA	NA	NA	NA
rs6707973	rs6707973	2	26901215	OST4	NA	NA	-0.0867989	0.826717	NA	NA
rs6709336	rs6709336	2	26840122	OST4	NA	NA	-0.0858341	0.779745	NA	NA
rs6756245	rs6756245	2	27083489	OST4	0.0990081	0.877794	NA	NA	NA	NA
rs72810784	rs72810784	2	27379262	OST4	NA	NA	0.128701	0.849351	NA	NA
rs7564363	rs7564363	2	27191473	OST4	0.105296	0.846718	NA	NA	NA	NA
rs7588910	rs7588910	2	27384579	OST4	0.109507	0.872755	0.0841856	0.867787	NA	NA
rs7601452	rs7601452	2	27439354	OST4	-0.128154	0.849287	NA	NA	NA	NA
rs7602219	rs7602219	2	27818979	OST4	-0.138152	0.654979	-0.0807449	0.844321	NA	NA
rs76216725	rs76216725	2	26582053	OST4	NA	NA	-0.114275	0.864926	NA	NA
rs77365769	rs77365769	2	27801127	OST4	NA	NA	-0.147585	0.80202	NA	NA
rs78067336	rs78067336	2	27556485	OST4	-0.239857	0.745601	NA	NA	NA	NA
rs78694483	rs78694483	2	27378737	OST4	0.165092	0.7441	NA	NA	NA	NA
rs893790	rs893790	2	27201857	OST4	0.114405	0.861823	NA	NA	NA	NA
rs920433	rs920433	2	27212526	OST4	-0.111877	0.786901	NA	NA	NA	NA
rs9309559	rs9309559	2	27141515	OST4	0.140221	0.789065	NA	NA	NA	NA
JHU_2.25744961	rs73922411	2	25744962	OTOF	-1.92303	0.780472	NA	NA	NA	NA
JHU_2.26264435	rs3856396	2	26264436	OTOF	NA	NA	1.03445	0.767699	NA	NA
JHU_2.26737974	rs72856015	2	26737975	OTOF	-1.33515	0.853299	NA	NA	NA	NA
JHU_2.26782472	rs62127743	2	26782473	OTOF	1.33686	0.882413	NA	NA	NA	NA
JHU_2.27615152	rs190491125	2	27615153	OTOF	NA	NA	-1.59086	0.873443	NA	NA
JHU_2.27622779	rs76631077	2	27622780	OTOF	NA	NA	-2.04062	0.821992	NA	NA
JHU_2.27625004	rs75855890	2	27625005	OTOF	NA	NA	1.03733	0.841957	NA	NA
JHU_2.27714510	rs1647285	2	27714511	OTOF	NA	NA	-1.07912	0.831008	NA	NA
JHU_2.27714525	rs2288155	2	27714526	OTOF	NA	NA	1.07644	0.826921	NA	NA
rs10211477	rs10211477	2	26717296	OTOF	NA	NA	1.39487	0.868771	NA	NA
rs114008545	rs114008545	2	26203422	OTOF	NA	NA	-2.45213	0.780975	NA	NA
rs114844067	rs114844067	2	26894740	OTOF	1.73166	0.848322	2.18568	0.809849	NA	NA
rs12053197	rs12053197	2	26776602	OTOF	NA	NA	0.931833	0.858448	NA	NA
rs1260342	rs1260342	2	27663416	OTOF	NA	NA	-1.07912	0.831008	NA	NA
rs1275928	rs1275928	2	26865646	OTOF	1.21936	0.876501	2.31842	0.423436	NA	NA
rs12997069	rs12997069	2	26831431	OTOF	2.3107	0.61797	2.0458	0.840862	NA	NA
rs13002673	rs13002673	2	26798893	OTOF	1.34135	0.880963	NA	NA	NA	NA
rs13402438	rs13402438	2	26191490	OTOF	-1.02586	0.856526	NA	NA	NA	NA
rs1731227	rs1731227	2	26886523	OTOF	NA	NA	1.43457	0.789726	NA	NA
rs1731240	rs1731240	2	26837395	OTOF	NA	NA	1.36812	0.784942	NA	NA
rs1975384	rs1975384	2	27542041	OTOF	NA	NA	1.51735	0.621977	NA	NA
rs2303369	rs2303369	2	27715416	OTOF	NA	NA	1.07644	0.826921	NA	NA
rs3791730	rs3791730	2	26359128	OTOF	NA	NA	-1.61344	0.851617	NA	NA
rs4665298	rs4665298	2	26256378	OTOF	NA	NA	0.956561	0.81651	NA	NA
rs4665304	rs4665304	2	26313406	OTOF	0.714367	0.87215	1.07817	0.735319	NA	NA
rs4665326	rs4665326	2	26691024	OTOF	1.31296	0.324314	1.50247	0.337324	NA	NA
rs60687675	rs60687675	2	26678790	OTOF	NA	NA	0.831247	0.877162	NA	NA
rs6733921	rs6733921	2	26714534	OTOF	NA	NA	-1.16371	0.848121	NA	NA
rs704792	rs704792	2	27681397	OTOF	1.31769	0.685248	NA	NA	NA	NA
rs7563440	rs7563440	2	26199220	OTOF	0.933669	0.844069	NA	NA	NA	NA
rs7603456	rs7603456	2	26191296	OTOF	-0.735553	0.864176	NA	NA	NA	NA
rs780092	rs780092	2	27743154	OTOF	0.743173	0.869247	NA	NA	NA	NA
rs780106	rs780106	2	27681598	OTOF	NA	NA	-1.07912	0.831008	NA	NA
rs80103058	rs80103058	2	26801163	OTOF	-1.62525	0.811499	-1.77623	0.841009	NA	NA
rs814295	rs814295	2	27743215	OTOF	0.743173	0.869247	NA	NA	NA	NA
rs9679392	rs9679392	2	26685633	OTOF	0.898142	0.8787	1.0549	0.878521	NA	NA
JHU_2.42010824	rs76366981	2	42010825	OXER1	NA	NA	-1.05207	0.852292	NA	NA
JHU_2.42114735	rs7604740	2	42114736	OXER1	NA	NA	0.594244	0.60721	NA	NA
JHU_2.42166504	NA	2	42166505	OXER1	NA	NA	0.491059	0.819102	NA	NA
JHU_2.42187827	rs17029095	2	42187828	OXER1	1.06728	0.67407	NA	NA	NA	NA
JHU_2.42300249	rs76120914	2	42300250	OXER1	0.588881	0.62048	NA	NA	NA	NA
JHU_2.42696130	rs10865182	2	42696131	OXER1	0.420229	0.871868	NA	NA	NA	NA
JHU_2.42778224	rs140872733	2	42778225	OXER1	0.643527	0.854021	NA	NA	NA	NA
JHU_2.43151468	rs58312075	2	43151469	OXER1	NA	NA	0.527695	0.801315	NA	NA
JHU_2.43284044	rs731836	2	43284045	OXER1	0.621624	0.729428	NA	NA	NA	NA
JHU_2.43472313	rs374532811	2	43472314	OXER1	0.62803	0.775724	NA	NA	NA	NA
rs10166601	rs10166601	2	42242885	OXER1	NA	NA	-0.532048	0.760207	NA	NA
rs10194891	rs10194891	2	43069546	OXER1	-0.512019	0.879672	NA	NA	NA	NA
rs10195970	rs10195970	2	42249643	OXER1	NA	NA	-0.563311	0.697876	NA	NA
rs10204821	rs10204821	2	42027041	OXER1	NA	NA	-0.722581	0.878223	NA	NA
rs12466022	rs12466022	2	43359061	OXER1	NA	NA	-0.433859	0.873443	NA	NA
rs1440095	rs1440095	2	42289666	OXER1	0.465063	0.844668	NA	NA	NA	NA
rs148722711	rs148722711	2	43033011	OXER1	0.569686	0.845334	NA	NA	NA	NA
rs1496329	rs1496329	2	42688797	OXER1	0.445881	0.874095	NA	NA	NA	NA
rs1550862	rs1550862	2	43287629	OXER1	0.593936	0.848014	NA	NA	NA	NA
rs17030337	rs17030337	2	43299272	OXER1	NA	NA	-0.634953	0.74253	NA	NA
rs17030648	rs17030648	2	43518843	OXER1	0.582065	0.81432	NA	NA	NA	NA
rs17030980	rs17030980	2	43751480	OXER1	NA	NA	-0.510176	0.880377	NA	NA
rs222471	rs222471	2	42638057	OXER1	0.589545	0.776589	NA	NA	NA	NA
rs2374389	rs2374389	2	42165324	OXER1	NA	NA	-0.625173	0.777533	NA	NA
rs2374482	rs2374482	2	43305926	OXER1	NA	NA	0.518563	0.820173	NA	NA
rs28548843	rs28548843	2	42005645	OXER1	-0.431354	0.866916	NA	NA	NA	NA
rs33979934	rs33979934	2	43625184	OXER1	0.459154	0.84771	NA	NA	NA	NA
rs3816183	rs3816183	2	43015719	OXER1	NA	NA	-0.833384	0.863971	NA	NA
rs3821349	rs3821349	2	43010739	OXER1	0.468767	0.866494	NA	NA	NA	NA
rs4952552	rs4952552	2	42198217	OXER1	NA	NA	-0.890591	0.730568	NA	NA
rs59712029	rs59712029	2	42190974	OXER1	NA	NA	-0.698469	0.861218	NA	NA
rs6544656	rs6544656	2	43635143	OXER1	0.415299	0.880886	NA	NA	NA	NA
rs6706778	rs6706778	2	43317253	OXER1	NA	NA	0.588083	0.680877	NA	NA
rs6711408	rs6711408	2	43436230	OXER1	-0.522669	0.828508	NA	NA	NA	NA
rs6722143	rs6722143	2	43530139	OXER1	0.620922	0.711985	NA	NA	NA	NA
rs6724031	rs6724031	2	42004851	OXER1	0.396766	0.877297	NA	NA	NA	NA
rs6728179	NA	2	42182063	OXER1	NA	NA	-0.548549	0.73297	NA	NA
rs6731940	rs6731940	2	42101473	OXER1	0.636683	0.824964	NA	NA	NA	NA
rs6737194	rs6737194	2	42180912	OXER1	NA	NA	-0.493562	0.797424	NA	NA
rs72803864	rs72803864	2	43188738	OXER1	NA	NA	1.12439	0.722314	NA	NA
rs72978507	rs72978507	2	42150342	OXER1	NA	NA	1.46288	0.566243	NA	NA
rs731205	rs731205	2	42921899	OXER1	NA	NA	0.475305	0.872686	NA	NA
rs73930818	rs73930818	2	42294480	OXER1	NA	NA	-0.772468	0.866886	NA	NA
rs7584262	rs7584262	2	42250549	OXER1	NA	NA	-0.622783	0.610085	NA	NA
rs7601644	rs7601644	2	42117362	OXER1	NA	NA	0.584815	0.647755	NA	NA
rs7602498	rs7602498	2	43990503	OXER1	NA	NA	-0.44919	0.82432	NA	NA
rs7602635	rs7602635	2	42165462	OXER1	NA	NA	0.488408	0.857102	NA	NA
rs7607588	rs7607588	2	43298774	OXER1	-0.632212	0.872588	NA	NA	NA	NA
rs7608070	rs7608070	2	42299028	OXER1	0.448992	0.828006	NA	NA	NA	NA
rs879455	rs879455	2	42094658	OXER1	-0.706842	0.869803	NA	NA	NA	NA
rs893811	rs893811	2	42301771	OXER1	0.54151	0.74718	NA	NA	NA	NA
rs9677398	rs9677398	2	43634135	OXER1	0.415299	0.880886	NA	NA	NA	NA
JHU_2.70531634	rs113026111	2	70531635	PAIP2B	0.550803	0.849005	NA	NA	NA	NA
JHU_2.70564757	NA	2	70564758	PAIP2B	0.556131	0.853223	NA	NA	NA	NA
JHU_2.71260862	rs4852748	2	71260863	PAIP2B	NA	NA	-0.336606	0.87039	NA	NA
JHU_2.71638575	NA	2	71638576	PAIP2B	-0.747508	0.848705	-0.699353	0.620459	NA	NA
JHU_2.71647095	NA	2	71647096	PAIP2B	0.609189	0.839519	0.400174	0.865067	NA	NA
JHU_2.71706041	rs116382246	2	71706042	PAIP2B	-0.877452	0.837788	NA	NA	NA	NA
JHU_2.71712033	rs10203931	2	71712034	PAIP2B	-1.04288	0.868411	NA	NA	NA	NA
JHU_2.71721004	rs374977228	2	71721005	PAIP2B	0.907181	0.852228	0.977563	0.392516	NA	NA
JHU_2.71764352	NA	2	71764353	PAIP2B	-0.496471	0.874418	NA	NA	NA	NA
JHU_2.71804659	NA	2	71804660	PAIP2B	-0.796223	0.796324	NA	NA	NA	NA
JHU_2.71850034	rs114145300	2	71850035	PAIP2B	NA	NA	0.892359	0.81296	NA	NA
JHU_2.71861615	rs114214452	2	71861616	PAIP2B	-1.1369	0.795505	NA	NA	NA	NA
JHU_2.72102172	rs114116852	2	72102173	PAIP2B	-0.933013	0.877936	NA	NA	NA	NA
JHU_2.72304552	rs113415813	2	72304553	PAIP2B	0.738849	0.821006	0.599102	0.71151	NA	NA
JHU_2.72379178	rs7603034	2	72379179	PAIP2B	0.582274	0.87249	0.490837	0.789087	NA	NA
exm200119	rs7566476	2	71012734	PAIP2B	-1.10431	0.831021	NA	NA	NA	NA
kgp4947870	rs368423686	2	71705909	PAIP2B	0.570084	0.803356	NA	NA	NA	NA
rs10167243	rs10167243	2	71090525	PAIP2B	-0.8947	0.881435	NA	NA	NA	NA
rs10185550	rs10185550	2	71234809	PAIP2B	0.834306	0.866441	NA	NA	NA	NA
rs113225476	rs113225476	2	71226952	PAIP2B	-0.695585	0.871886	NA	NA	NA	NA
rs115491642	rs115491642	2	71721605	PAIP2B	0.851098	0.845723	0.797361	0.610896	NA	NA
rs115853024	rs115853024	2	72021815	PAIP2B	-0.811829	0.854804	-0.573033	0.853011	NA	NA
rs116426708	rs116426708	2	71229179	PAIP2B	0.952613	0.813072	NA	NA	NA	NA
rs11681642	rs11681642	2	71163086	PAIP2B	0.75039	0.554951	0.549855	0.461619	NA	NA
rs13035702	rs13035702	2	71710615	PAIP2B	0.548273	0.801892	NA	NA	NA	NA
rs13383830	rs13383830	2	71058306	PAIP2B	0.648635	0.859479	NA	NA	NA	NA
rs13419420	rs13419420	2	70533217	PAIP2B	0.566042	0.839089	NA	NA	NA	NA
rs17006902	rs17006902	2	71584272	PAIP2B	NA	NA	0.610878	0.811004	NA	NA
rs17007729	rs17007729	2	72310763	PAIP2B	NA	NA	0.338109	0.880114	NA	NA
rs3213747	rs3213747	2	71058795	PAIP2B	0.648635	0.859479	NA	NA	NA	NA
rs3732233	rs3732233	2	71633275	PAIP2B	NA	NA	0.632938	0.694936	NA	NA
rs4852826	rs4852826	2	71997634	PAIP2B	-0.763672	0.879672	NA	NA	NA	NA
rs57302492	rs57302492	2	71058230	PAIP2B	0.648635	0.859479	NA	NA	NA	NA
rs58801477	rs58801477	2	72263282	PAIP2B	NA	NA	-0.44452	0.855163	NA	NA
rs62143762	rs62143762	2	71701847	PAIP2B	NA	NA	-0.379915	0.797746	NA	NA
rs62147739	rs62147739	2	72200809	PAIP2B	0.597356	0.844078	NA	NA	NA	NA
rs6546674	rs6546674	2	71334998	PAIP2B	-0.590699	0.732655	NA	NA	NA	NA
rs6546693	rs6546693	2	71680632	PAIP2B	-0.555149	0.853918	-0.565605	0.505643	NA	NA
rs6705555	rs6705555	2	72062531	PAIP2B	NA	NA	-0.587548	0.77407	NA	NA
rs6712273	rs6712273	2	71029439	PAIP2B	-0.632943	0.837889	-0.532246	0.713772	NA	NA
rs67131611	rs67131611	2	71061610	PAIP2B	NA	NA	-0.391577	0.806387	NA	NA
rs6723629	rs6723629	2	71067853	PAIP2B	-0.8947	0.881435	NA	NA	NA	NA
rs6737062	rs6737062	2	72309757	PAIP2B	NA	NA	0.449886	0.758978	NA	NA
rs6753449	rs6753449	2	72160412	PAIP2B	-0.946084	0.810025	NA	NA	NA	NA
rs72911748	rs72911748	2	71089167	PAIP2B	0.776633	0.86915	NA	NA	NA	NA
rs734248	rs734248	2	71782242	PAIP2B	0.636681	0.878216	NA	NA	NA	NA
rs73942321	rs73942321	2	71776020	PAIP2B	0.785221	0.866494	NA	NA	NA	NA
rs74948094	rs74948094	2	71176407	PAIP2B	NA	NA	0.60734	0.826985	NA	NA
rs74978018	rs74978018	2	71910773	PAIP2B	1.02865	0.835654	0.759908	0.804614	NA	NA
rs750356	rs750356	2	71930138	PAIP2B	-0.869581	0.579195	NA	NA	NA	NA
rs7590535	rs7590535	2	71245770	PAIP2B	0.542336	0.877112	0.506706	0.725537	NA	NA
rs7594319	rs7594319	2	71118757	PAIP2B	NA	NA	0.70681	0.823161	NA	NA
rs78241995	rs78241995	2	71043728	PAIP2B	NA	NA	-0.520862	0.853568	NA	NA
rs84181	rs84181	2	71871039	PAIP2B	0.908819	0.819192	0.761937	0.66783	NA	NA
JHU_2.60040698	NA	2	60040699	PAPOLG	-0.181138	0.870946	NA	NA	NA	NA
JHU_2.60045854	rs113332861	2	60045855	PAPOLG	-0.179634	0.872201	NA	NA	NA	NA
JHU_2.60051048	rs76255729	2	60051049	PAPOLG	-0.196067	0.832024	NA	NA	NA	NA
JHU_2.60171646	rs59197648	2	60171647	PAPOLG	-0.115488	0.839299	NA	NA	NA	NA
JHU_2.60302666	NA	2	60302667	PAPOLG	NA	NA	0.176639	0.76637	NA	NA
JHU_2.60541395	rs116473504	2	60541396	PAPOLG	NA	NA	-0.162343	0.867883	NA	NA
JHU_2.61698499	rs114424419	2	61698500	PAPOLG	NA	NA	0.160917	0.858623	NA	NA
JHU_2.61906145	NA	2	61906146	PAPOLG	NA	NA	-0.169043	0.872659	NA	NA
JHU_2.61987224	NA	2	61987225	PAPOLG	NA	NA	-0.118729	0.88026	NA	NA
rs10178652	rs10178652	2	60296223	PAPOLG	NA	NA	0.105663	0.839848	NA	NA
rs10195871	rs10195871	2	60720589	PAPOLG	0.113258	0.837176	0.110124	0.862886	NA	NA
rs10203072	rs10203072	2	60171653	PAPOLG	NA	NA	0.149997	0.832324	NA	NA
rs1030321	rs1030321	2	60135937	PAPOLG	NA	NA	0.123288	0.824827	NA	NA
rs111421875	rs111421875	2	60192662	PAPOLG	NA	NA	0.132547	0.875345	NA	NA
rs11687445	rs11687445	2	60522691	PAPOLG	-0.119485	0.86719	-0.126376	0.862399	NA	NA
rs11886868	rs11886868	2	60720246	PAPOLG	0.140078	0.681144	0.14279	0.696733	NA	NA
rs11899840	rs11899840	2	61807276	PAPOLG	-0.263032	0.734743	-0.23955	0.818036	NA	NA
rs11901681	rs11901681	2	61735065	PAPOLG	-0.270552	0.745601	-0.23513	0.847289	NA	NA
rs12476772	rs12476772	2	60203917	PAPOLG	NA	NA	0.168217	0.55182	NA	NA
rs12624161	rs12624161	2	60170973	PAPOLG	NA	NA	-0.112356	0.848102	NA	NA
rs13005495	rs13005495	2	60157097	PAPOLG	NA	NA	-0.139695	0.875116	NA	NA
rs13412862	rs13412862	2	60858863	PAPOLG	NA	NA	0.190563	0.834251	NA	NA
rs1427407	rs1427407	2	60718043	PAPOLG	0.140563	0.784628	0.123971	0.862127	NA	NA
rs1534644	rs1534644	2	62026934	PAPOLG	NA	NA	-0.206486	0.869209	NA	NA
rs1896294	rs1896294	2	60719074	PAPOLG	0.140078	0.681144	0.14279	0.696733	NA	NA
rs1896295	rs1896295	2	60724086	PAPOLG	0.141132	0.672788	0.132862	0.765374	NA	NA
rs1896296	rs1896296	2	60724087	PAPOLG	0.12909	0.763085	0.117486	0.838196	NA	NA
rs2215897	rs2215897	2	60260639	PAPOLG	NA	NA	0.109782	0.880377	NA	NA
rs2556378	rs2556378	2	60762502	PAPOLG	0.181746	0.594453	NA	NA	NA	NA
rs34823499	rs34823499	2	61475577	PAPOLG	-0.18932	0.869941	-0.273207	0.647755	NA	NA
rs4411675	rs4411675	2	60519257	PAPOLG	NA	NA	0.128459	0.84244	NA	NA
rs4671379	rs4671379	2	60495038	PAPOLG	NA	NA	0.257078	0.742274	NA	NA
rs57845648	rs57845648	2	60332073	PAPOLG	NA	NA	0.17293	0.800703	NA	NA
rs62144493	rs62144493	2	60181828	PAPOLG	NA	NA	-0.139129	0.86932	NA	NA
rs6545803	rs6545803	2	60534199	PAPOLG	0.096075	0.8762	NA	NA	NA	NA
rs6706648	rs6706648	2	60722040	PAPOLG	-0.103825	0.859448	-0.115693	0.832072	NA	NA
rs6724431	rs6724431	2	60736837	PAPOLG	NA	NA	0.159326	0.588887	NA	NA
rs6741734	rs6741734	2	61407245	PAPOLG	NA	NA	0.134189	0.761279	NA	NA
rs6757208	rs6757208	2	60575895	PAPOLG	NA	NA	0.114113	0.859196	NA	NA
rs68082471	rs68082471	2	60282446	PAPOLG	0.220926	0.774007	NA	NA	NA	NA
rs72967293	rs72967293	2	60317451	PAPOLG	NA	NA	0.169559	0.822836	NA	NA
rs74901805	rs74901805	2	61836638	PAPOLG	-0.171067	0.868721	NA	NA	NA	NA
rs7557939	rs7557939	2	60721347	PAPOLG	0.108761	0.854978	0.115292	0.84854	NA	NA
rs7560620	rs7560620	2	61466760	PAPOLG	NA	NA	0.146988	0.801198	NA	NA
rs7584113	rs7584113	2	60721311	PAPOLG	0.108761	0.854978	0.115292	0.84854	NA	NA
rs7606173	rs7606173	2	60725451	PAPOLG	NA	NA	-0.116373	0.823209	NA	NA
rs766432	rs766432	2	60719970	PAPOLG	0.113802	0.83459	NA	NA	NA	NA
rs971563	rs971563	2	60774773	PAPOLG	0.134463	0.82497	NA	NA	NA	NA
JHU_2.204786569	rs370092121	2	204786570	PARD3B	-1.37994	0.794064	NA	NA	NA	NA
JHU_2.204841837	rs1427366	2	204841838	PARD3B	NA	NA	0.982351	0.783588	NA	NA
JHU_2.204845694	rs113882914	2	204845695	PARD3B	NA	NA	1.1693	0.806367	NA	NA
JHU_2.205121062	NA	2	205121063	PARD3B	NA	NA	1.36869	0.792078	NA	NA
JHU_2.205269763	rs80109184	2	205269764	PARD3B	-1.13157	0.839299	NA	NA	NA	NA
JHU_2.205351899	rs7596674	2	205351900	PARD3B	-0.526453	0.860331	NA	NA	NA	NA
JHU_2.205422891	rs2218621	2	205422892	PARD3B	1.22916	0.836191	NA	NA	NA	NA
JHU_2.206070938	NA	2	206070939	PARD3B	NA	NA	-0.936854	0.869534	NA	NA
JHU_2.206252393	rs115386479	2	206252394	PARD3B	NA	NA	1.61831	0.742222	NA	NA
JHU_2.206495073	rs62171592	2	206495074	PARD3B	0.499335	0.879499	NA	NA	NA	NA
JHU_2.206507276	rs112562919	2	206507277	PARD3B	1.09082	0.845298	1.13379	0.850253	NA	NA
JHU_2.206823129	rs75243155	2	206823130	PARD3B	NA	NA	0.766365	0.880291	NA	NA
JHU_2.207086883	rs200052513	2	207086884	PARD3B	0.569782	0.872588	NA	NA	NA	NA
rs10184371	rs10184371	2	206435146	PARD3B	-1.09538	0.807458	NA	NA	NA	NA
rs10185786	rs10185786	2	205409412	PARD3B	NA	NA	-0.641159	0.857181	NA	NA
rs10188862	rs10188862	2	205102075	PARD3B	NA	NA	0.749383	0.784433	NA	NA
rs10201833	rs10201833	2	205223647	PARD3B	NA	NA	-0.60145	0.789714	NA	NA
rs10210537	rs10210537	2	205362349	PARD3B	NA	NA	-0.910714	0.811303	NA	NA
rs1031293	rs1031293	2	207229821	PARD3B	NA	NA	0.996546	0.747863	NA	NA
rs10932025	rs10932025	2	204744824	PARD3B	-0.857875	0.864427	NA	NA	NA	NA
rs112797803	rs112797803	2	206646754	PARD3B	-1.06656	0.87215	NA	NA	NA	NA
rs11903628	rs11903628	2	207285883	PARD3B	-0.64316	0.87519	NA	NA	NA	NA
rs12618079	rs12618079	2	206503011	PARD3B	NA	NA	0.847487	0.524868	NA	NA
rs12694055	rs12694055	2	207303146	PARD3B	-0.589915	0.881705	NA	NA	NA	NA
rs13400499	rs13400499	2	205112394	PARD3B	NA	NA	-0.700814	0.847457	NA	NA
rs13412566	rs13412566	2	205434493	PARD3B	NA	NA	-0.63995	0.85131	NA	NA
rs13425289	rs13425289	2	206491696	PARD3B	0.820569	0.823322	NA	NA	NA	NA
rs13430376	rs13430376	2	204979663	PARD3B	NA	NA	1.05598	0.875067	NA	NA
rs1374714	rs1374714	2	205414823	PARD3B	-0.733867	0.752681	NA	NA	NA	NA
rs1397481	rs1397481	2	205894489	PARD3B	-1.03927	0.819039	NA	NA	NA	NA
rs1510765	rs1510765	2	205912403	PARD3B	0.616947	0.838103	NA	NA	NA	NA
rs1559637	rs1559637	2	205089963	PARD3B	NA	NA	0.971988	0.646383	NA	NA
rs16840921	rs16840921	2	205111927	PARD3B	NA	NA	1.05272	0.877465	NA	NA
rs17596643	rs17596643	2	206449649	PARD3B	NA	NA	0.857905	0.821224	NA	NA
rs1861766	rs1861766	2	205467232	PARD3B	0.736177	0.784653	NA	NA	NA	NA
rs188161636	rs188161636	2	205132891	PARD3B	NA	NA	-0.951742	0.78175	NA	NA
rs2010572	rs2010572	2	207063825	PARD3B	NA	NA	-1.12246	0.878911	NA	NA
rs2193449	rs2193449	2	205487689	PARD3B	-0.594966	0.802864	NA	NA	NA	NA
rs2194766	rs2194766	2	205054059	PARD3B	NA	NA	0.807232	0.800308	NA	NA
rs2288218	rs2288218	2	205099183	PARD3B	NA	NA	1.19472	0.221377	NA	NA
rs231779	rs231779	2	204734487	PARD3B	0.506845	0.864412	NA	NA	NA	NA
rs3060045	rs3060045	2	204795031	PARD3B	NA	NA	0.552363	0.873424	NA	NA
rs3096866	rs3096866	2	204794952	PARD3B	NA	NA	0.552363	0.873424	NA	NA
rs3116536	rs3116536	2	204834613	PARD3B	NA	NA	-0.666384	0.748159	NA	NA
rs34130978	rs34130978	2	205252963	PARD3B	-1.13157	0.839299	NA	NA	NA	NA
rs3770983	rs3770983	2	207480608	PARD3B	0.946673	0.840311	NA	NA	NA	NA
rs4673300	rs4673300	2	205350649	PARD3B	NA	NA	0.773853	0.770827	NA	NA
rs4673301	rs4673301	2	205368458	PARD3B	1.50924	0.571795	NA	NA	NA	NA
rs4673304	rs4673304	2	205434906	PARD3B	-0.590472	0.813072	NA	NA	NA	NA
rs4675438	rs4675438	2	205124890	PARD3B	-0.512921	0.87142	NA	NA	NA	NA
rs4675568	rs4675568	2	206801317	PARD3B	-0.677274	0.755747	NA	NA	NA	NA
rs62173010	NA	2	206666625	PARD3B	0.759179	0.755548	NA	NA	NA	NA
rs62173481	rs62173481	2	205806565	PARD3B	0.615036	0.838058	NA	NA	NA	NA
rs6435279	rs6435279	2	206139804	PARD3B	NA	NA	0.850141	0.638823	NA	NA
rs6435297	rs6435297	2	206490951	PARD3B	-0.927646	0.379518	NA	NA	NA	NA
rs66495531	rs66495531	2	206496074	PARD3B	-0.921993	0.833288	NA	NA	NA	NA
rs6707500	NA	2	205115622	PARD3B	NA	NA	-0.68856	0.783454	NA	NA
rs6707707	rs6707707	2	206988176	PARD3B	0.744912	0.853088	NA	NA	NA	NA
rs6710279	rs6710279	2	205112368	PARD3B	NA	NA	0.765834	0.841748	NA	NA
rs6724376	rs6724376	2	206399128	PARD3B	NA	NA	0.571649	0.857503	NA	NA
rs6735226	rs6735226	2	207398238	PARD3B	NA	NA	-0.706581	0.837408	NA	NA
rs67828795	rs67828795	2	206344268	PARD3B	NA	NA	-0.692702	0.844558	NA	NA
rs71427736	rs71427736	2	205149114	PARD3B	NA	NA	1.61371	0.590503	NA	NA
rs72944864	rs72944864	2	207039556	PARD3B	NA	NA	-1.17786	0.86548	NA	NA
rs73063890	rs73063890	2	205188078	PARD3B	NA	NA	1.41941	0.795844	NA	NA
rs73065025	rs73065025	2	206271812	PARD3B	NA	NA	-0.712874	0.828613	NA	NA
rs73070108	rs73070108	2	206756031	PARD3B	NA	NA	-1.14043	0.803139	NA	NA
rs733237	rs733237	2	207387703	PARD3B	NA	NA	0.928451	0.840219	NA	NA
rs7419975	rs7419975	2	206344213	PARD3B	0.57055	0.877205	NA	NA	NA	NA
rs7425227	rs7425227	2	206344214	PARD3B	NA	NA	-0.6539	0.858192	NA	NA
rs7557452	rs7557452	2	205926400	PARD3B	-0.599854	0.844666	NA	NA	NA	NA
rs7574425	rs7574425	2	206557526	PARD3B	-0.664232	0.838103	NA	NA	NA	NA
rs7588516	rs7588516	2	204967832	PARD3B	NA	NA	0.696862	0.857102	NA	NA
rs7590822	rs7590822	2	206602529	PARD3B	NA	NA	0.694011	0.848119	NA	NA
rs7596432	rs7596432	2	205080949	PARD3B	NA	NA	1.11692	0.303418	NA	NA
rs759845	rs759845	2	207396228	PARD3B	NA	NA	0.685406	0.856497	NA	NA
rs7607033	rs7607033	2	207423645	PARD3B	NA	NA	-0.726236	0.708578	NA	NA
rs7608404	rs7608404	2	205232597	PARD3B	NA	NA	0.833552	0.636143	NA	NA
rs76253364	rs76253364	2	205441642	PARD3B	NA	NA	-1.12559	0.79936	NA	NA
rs79158736	rs79158736	2	205740074	PARD3B	0.921384	0.868721	NA	NA	NA	NA
rs80119103	rs80119103	2	206480353	PARD3B	-0.969032	0.870467	NA	NA	NA	NA
rs80120974	rs80120974	2	205351904	PARD3B	NA	NA	0.844315	0.729062	NA	NA
rs870068	rs870068	2	206625266	PARD3B	0.622267	0.861018	NA	NA	NA	NA
rs918058	rs918058	2	206496702	PARD3B	NA	NA	0.756382	0.67512	NA	NA
rs9283519	rs9283519	2	205475415	PARD3B	0.60317	0.815167	NA	NA	NA	NA
rs980388	rs980388	2	205596994	PARD3B	-0.529741	0.876251	NA	NA	NA	NA
JHU_2.241091457	rs111865016	2	241091458	PASK	0.780992	0.795347	NA	NA	NA	NA
JHU_2.241437952	rs11673767	2	241437953	PASK	0.512854	0.863362	NA	NA	NA	NA
JHU_2.241512669	rs146828613	2	241512670	PASK	-0.705944	0.870132	NA	NA	NA	NA
JHU_2.241544687	rs59226239	2	241544688	PASK	NA	NA	-0.273885	0.852292	NA	NA
JHU_2.241563651	NA	2	241563652	PASK	0.391741	0.862493	NA	NA	NA	NA
JHU_2.241660111	rs79059320	2	241660112	PASK	NA	NA	-0.682589	0.741049	NA	NA
JHU_2.241667356	rs57613730	2	241667357	PASK	0.710058	0.75468	0.531789	0.688318	NA	NA
JHU_2.241856005	rs116639627	2	241856006	PASK	NA	NA	-0.543549	0.848004	NA	NA
JHU_2.241951781	rs115308510	2	241951782	PASK	NA	NA	-0.519839	0.878782	NA	NA
JHU_2.242021010	rs73010045	2	242021011	PASK	-0.412871	0.796241	-0.322216	0.709925	NA	NA
JHU_2.242034489	NA	2	242034490	PASK	NA	NA	-0.359496	0.842983	NA	NA
JHU_2.242165080	rs7355654	2	242165081	PASK	NA	NA	-0.607172	0.844153	NA	NA
JHU_2.242165211	NA	2	242165212	PASK	NA	NA	0.503884	0.846259	NA	NA
JHU_2.242197293	NA	2	242197294	PASK	0.640309	0.741891	0.438816	0.760497	NA	NA
JHU_2.242593426	rs113316733	2	242593427	PASK	NA	NA	-0.284411	0.869915	NA	NA
JHU_2.242630964	NA	2	242630965	PASK	NA	NA	0.247848	0.868796	NA	NA
JHU_2.242711281	NA	2	242711282	PASK	-0.526708	0.667777	NA	NA	NA	NA
JHU_2.242727936	NA	2	242727937	PASK	-0.360454	0.867679	NA	NA	NA	NA
JHU_2.242733070	rs73011964	2	242733071	PASK	NA	NA	0.264276	0.876134	NA	NA
JHU_2.242921882	rs77213504	2	242921883	PASK	NA	NA	0.2527	0.880251	NA	NA
JHU_2.242928849	rs13394862	2	242928850	PASK	NA	NA	-0.268653	0.803496	NA	NA
JHU_2.243052330	NA	2	243052331	PASK	NA	NA	-0.396817	0.868675	NA	NA
kgp1586138	NA	2	241451351	PASK	NA	NA	0.300826	0.844558	NA	NA
rs10171936	rs10171936	2	242009260	PASK	-0.313779	0.877399	NA	NA	NA	NA
rs10183172	rs10183172	2	241995014	PASK	0.750614	0.682488	NA	NA	NA	NA
rs10190912	rs10190912	2	242042520	PASK	-0.417859	0.607752	-0.292772	0.605109	NA	NA
rs10892	rs10892	2	242167163	PASK	0.326844	0.859167	NA	NA	NA	NA
rs10933529	rs10933529	2	242028282	PASK	0.49709	0.735187	0.378094	0.637967	NA	NA
rs10933637	rs10933637	2	241750144	PASK	0.533178	0.844016	0.362627	0.858841	NA	NA
rs111280407	rs111280407	2	241527785	PASK	NA	NA	0.323533	0.880037	NA	NA
rs112574294	rs112574294	2	242608204	PASK	-0.433859	0.819278	NA	NA	NA	NA
rs1131293	rs1131293	2	242046785	PASK	0.391406	0.714453	0.230355	0.833137	NA	NA
rs11555963	rs11555963	2	242026608	PASK	0.49709	0.735187	0.378094	0.637967	NA	NA
rs11682333	rs11682333	2	242409933	PASK	0.424252	0.757531	NA	NA	NA	NA
rs11895655	rs11895655	2	241681672	PASK	NA	NA	-0.374782	0.708537	NA	NA
rs12695010	rs12695010	2	241193279	PASK	0.352896	0.872993	NA	NA	NA	NA
rs13030338	rs13030338	2	242013387	PASK	NA	NA	0.278135	0.865238	NA	NA
rs13411510	rs13411510	2	242015650	PASK	0.438586	0.780607	0.304649	0.783875	NA	NA
rs13411556	rs13411556	2	242026649	PASK	-0.412871	0.796241	-0.322216	0.709925	NA	NA
rs13427724	rs13427724	2	242923756	PASK	-0.367248	0.824499	NA	NA	NA	NA
rs148543083	rs148543083	2	241338638	PASK	-0.624192	0.867386	NA	NA	NA	NA
rs16843303	rs16843303	2	242053856	PASK	0.374688	0.826454	NA	NA	NA	NA
rs2074824	rs2074824	2	242051777	PASK	0.391406	0.714453	0.230355	0.833137	NA	NA
rs2108485	rs2108485	2	242021742	PASK	0.49709	0.735187	0.378094	0.637967	NA	NA
rs2241680	rs2241680	2	241659703	PASK	NA	NA	-0.421161	0.44927	NA	NA
rs2271030	rs2271030	2	242432704	PASK	0.411124	0.858213	NA	NA	NA	NA
rs2284875	rs2284875	2	242118366	PASK	0.83848	0.808887	0.643792	0.744924	NA	NA
rs2291769	NA	2	241079382	PASK	-0.943699	0.708903	NA	NA	NA	NA
rs2302050	rs2302050	2	242062162	PASK	-0.339458	0.865054	NA	NA	NA	NA
rs2310876	rs2310876	2	242050740	PASK	0.957423	0.611157	0.58318	0.763975	NA	NA
rs2953145	rs2953145	2	241515596	PASK	NA	NA	-0.286657	0.796213	NA	NA
rs2953146	rs2953146	2	241515252	PASK	NA	NA	-0.239106	0.859066	NA	NA
rs2953172	rs2953172	2	241525316	PASK	NA	NA	-0.284303	0.819026	NA	NA
rs2975758	rs2975758	2	241530750	PASK	NA	NA	-0.274125	0.803319	NA	NA
rs34334067	NA	2	242750980	PASK	-0.408826	0.877485	NA	NA	NA	NA
rs35039363	rs35039363	2	242779376	PASK	0.348082	0.868236	NA	NA	NA	NA
rs3749172	NA	2	241570249	PASK	0.405345	0.851018	NA	NA	NA	NA
rs3772046	NA	2	241663689	PASK	-0.38414	0.807181	NA	NA	NA	NA
rs3815291	rs3815291	2	242032540	PASK	0.957423	0.611157	0.58318	0.763975	NA	NA
rs4497870	rs4497870	2	241957677	PASK	0.347853	0.865388	NA	NA	NA	NA
rs4569516	rs4569516	2	242762838	PASK	-0.49895	0.797442	NA	NA	NA	NA
rs4675907	rs4675907	2	242616574	PASK	-0.46189	0.790107	NA	NA	NA	NA
rs4675981	rs4675981	2	242150551	PASK	-0.535199	0.59256	NA	NA	NA	NA
rs4676410	rs4676410	2	241563739	PASK	-0.363669	0.804065	NA	NA	NA	NA
rs4676420	rs4676420	2	241527673	PASK	NA	NA	0.403748	0.874185	NA	NA
rs61257025	rs61257025	2	241749634	PASK	-0.381348	0.877375	NA	NA	NA	NA
rs62185574	rs62185574	2	241171617	PASK	0.63324	0.861712	NA	NA	NA	NA
rs6437231	rs6437231	2	241990248	PASK	0.783317	0.649037	NA	NA	NA	NA
rs6437294	rs6437294	2	241083287	PASK	-0.419252	0.816595	NA	NA	NA	NA
rs6716743	rs6716743	2	242708072	PASK	NA	NA	-0.231776	0.860851	NA	NA
rs6727226	rs6727226	2	242066250	PASK	NA	NA	-0.389704	0.789631	NA	NA
rs6728549	rs6728549	2	241462456	PASK	-0.835358	0.832542	NA	NA	NA	NA
rs6744241	rs6744241	2	241592778	PASK	-0.478823	0.795067	-0.356204	0.752832	NA	NA
rs6750380	rs6750380	2	241362669	PASK	NA	NA	0.248714	0.870736	NA	NA
rs73105958	rs73105958	2	241469081	PASK	NA	NA	0.435851	0.818405	NA	NA
rs73112175	rs73112175	2	242065781	PASK	NA	NA	-0.389704	0.789631	NA	NA
rs74000322	rs74000322	2	241976577	PASK	-0.567208	0.881247	NA	NA	NA	NA
rs740393	rs740393	2	242065498	PASK	NA	NA	0.337984	0.578823	NA	NA
rs74898709	rs74898709	2	242775654	PASK	0.450736	0.84963	NA	NA	NA	NA
rs754328	rs754328	2	241576053	PASK	0.459119	0.859479	0.357138	0.815545	NA	NA
rs75630631	rs75630631	2	241083420	PASK	-0.763793	0.825383	NA	NA	NA	NA
rs7569717	rs7569717	2	242701989	PASK	NA	NA	-0.231054	0.851015	NA	NA
rs760133	NA	2	242752763	PASK	-0.403014	0.796925	NA	NA	NA	NA
rs76421607	rs76421607	2	242906207	PASK	NA	NA	0.383386	0.740962	NA	NA
rs77111076	rs77111076	2	242717695	PASK	NA	NA	0.521525	0.839042	NA	NA
rs78110255	NA	2	241757324	PASK	-0.411772	0.835654	NA	NA	NA	NA
JHU_2.114095379	rs1191683	2	114095380	PAX8	0.382671	0.739924	NA	NA	NA	NA
kgp14914880	NA	2	113833028	PAX8	0.514484	0.803306	NA	NA	NA	NA
rs10174484	rs10174484	2	113727570	PAX8	-0.376668	0.807937	-0.326225	0.854902	NA	NA
rs113994840	rs113994840	2	113416783	PAX8	0.576092	0.838901	NA	NA	NA	NA
rs114994309	rs114994309	2	114399145	PAX8	-0.413049	0.88209	-0.514381	0.768965	NA	NA
rs116350668	NA	2	114127268	PAX8	-0.576637	0.836967	-0.547304	0.843255	NA	NA
rs11677050	rs11677050	2	113328882	PAX8	0.561171	0.825861	0.515103	0.84589	NA	NA
rs11689813	rs11689813	2	114034185	PAX8	0.296164	0.783513	NA	NA	NA	NA
rs11694541	rs11694541	2	114509074	PAX8	NA	NA	-0.35476	0.87265	NA	NA
rs11886472	rs11886472	2	114003237	PAX8	-0.443506	0.708454	NA	NA	NA	NA
rs1191684	rs1191684	2	114095279	PAX8	0.382671	0.739924	NA	NA	NA	NA
rs13387435	rs13387435	2	113391948	PAX8	0.542077	0.874418	NA	NA	NA	NA
rs3105488	rs3105488	2	114912069	PAX8	NA	NA	-0.59227	0.852764	NA	NA
rs3816141	rs3816141	2	113322346	PAX8	NA	NA	0.251874	0.880198	NA	NA
rs440286	rs440286	2	113889469	PAX8	0.569342	0.848505	NA	NA	NA	NA
rs56865224	rs56865224	2	113980736	PAX8	-0.339816	0.806795	NA	NA	NA	NA
rs6542123	rs6542123	2	113929509	PAX8	NA	NA	0.51813	0.853245	NA	NA
rs66712899	rs66712899	2	114017875	PAX8	-0.31588	0.770765	NA	NA	NA	NA
rs67237254	rs67237254	2	114012928	PAX8	-0.295196	0.834055	-0.251891	0.877162	NA	NA
rs73955192	rs73955192	2	114019993	PAX8	-0.403245	0.827736	-0.423805	0.773583	NA	NA
rs73955197	rs73955197	2	114040305	PAX8	-0.313072	0.860102	-0.300471	0.862775	NA	NA
rs76194198	rs76194198	2	114036954	PAX8	NA	NA	0.482746	0.662461	NA	NA
JHU_2.69410382	rs10170439	2	69410383	PCBP1	-0.0792196	0.864138	NA	NA	NA	NA
JHU_2.69624749	NA	2	69624750	PCBP1	NA	NA	-0.084571	0.844558	NA	NA
JHU_2.70038231	rs6546550	2	70038232	PCBP1	NA	NA	-0.102778	0.799792	NA	NA
JHU_2.70182582	rs1869560	2	70182583	PCBP1	-0.17843	0.842163	NA	NA	NA	NA
JHU_2.70630032	rs150479775	2	70630033	PCBP1	NA	NA	-0.106495	0.868452	NA	NA
JHU_2.70661228	rs36000326	2	70661229	PCBP1	NA	NA	0.0844257	0.659123	NA	NA
JHU_2.70731703	rs113907381	2	70731704	PCBP1	-0.167236	0.714763	NA	NA	NA	NA
JHU_2.70823290	rs201317397	2	70823291	PCBP1	NA	NA	-0.101661	0.871285	NA	NA
JHU_2.71294362	rs77473705	2	71294363	PCBP1	0.0879452	0.859283	NA	NA	NA	NA
exm200119	rs7566476	2	71012734	PCBP1	0.167854	0.845846	NA	NA	NA	NA
rs10439500	rs10439500	2	71136249	PCBP1	NA	NA	0.0758694	0.870683	NA	NA
rs10489986	rs10489986	2	70808147	PCBP1	0.0840661	0.78149	NA	NA	NA	NA
rs10489990	rs10489990	2	71062648	PCBP1	NA	NA	-0.0834348	0.797827	NA	NA
rs10496176	rs10496176	2	70173629	PCBP1	0.104736	0.879105	NA	NA	NA	NA
rs11681642	rs11681642	2	71163086	PCBP1	-0.0863153	0.840649	NA	NA	NA	NA
rs11687437	rs11687437	2	69345168	PCBP1	0.117948	0.626455	NA	NA	NA	NA
rs11689855	NA	2	70809571	PCBP1	0.0769711	0.819192	NA	NA	NA	NA
rs11893471	rs11893471	2	69480988	PCBP1	-0.117663	0.783155	NA	NA	NA	NA
rs13431612	rs13431612	2	69800579	PCBP1	0.122602	0.824037	NA	NA	NA	NA
rs17037259	rs17037259	2	70165459	PCBP1	NA	NA	-0.0899264	0.8748	NA	NA
rs17037280	rs17037280	2	70176837	PCBP1	-0.185137	0.8762	NA	NA	NA	NA
rs2287328	rs2287328	2	71297695	PCBP1	0.112101	0.863491	0.0922337	0.784511	NA	NA
rs374640	rs374640	2	70753882	PCBP1	0.103349	0.77409	NA	NA	NA	NA
rs436990	rs436990	2	70810662	PCBP1	-0.0866455	0.764448	NA	NA	NA	NA
rs452710	rs452710	2	70802535	PCBP1	-0.0779603	0.848796	NA	NA	NA	NA
rs4853177	rs4853177	2	70174766	PCBP1	0.103615	0.859326	NA	NA	NA	NA
rs55795521	rs55795521	2	69668956	PCBP1	-0.108358	0.794404	NA	NA	NA	NA
rs6546612	rs6546612	2	70823386	PCBP1	-0.0919877	0.829818	NA	NA	NA	NA
rs6712273	rs6712273	2	71029439	PCBP1	0.100198	0.838177	NA	NA	NA	NA
rs6730981	rs6730981	2	70030827	PCBP1	NA	NA	-0.131151	0.806448	NA	NA
rs6732795	rs6732795	2	69411517	PCBP1	NA	NA	-0.0656022	0.808553	NA	NA
rs6758228	rs6758228	2	69667987	PCBP1	0.088073	0.838097	NA	NA	NA	NA
rs6758435	rs6758435	2	71246439	PCBP1	-0.0641366	0.877297	NA	NA	NA	NA
rs72911748	rs72911748	2	71089167	PCBP1	-0.120091	0.876337	NA	NA	NA	NA
rs7569566	rs7569566	2	70174030	PCBP1	NA	NA	-0.0968741	0.713501	NA	NA
rs7583385	rs7583385	2	69405058	PCBP1	NA	NA	0.0620726	0.835103	NA	NA
rs7584948	rs7584948	2	69350431	PCBP1	NA	NA	0.0762882	0.679237	NA	NA
rs75957621	rs75957621	2	69482074	PCBP1	-0.127688	0.852758	NA	NA	NA	NA
rs76497699	NA	2	70803680	PCBP1	0.137866	0.673492	NA	NA	NA	NA
rs80332859	NA	2	70112677	PCBP1	NA	NA	0.10859	0.726866	NA	NA
rs9636398	rs9636398	2	71288817	PCBP1	NA	NA	0.0676813	0.72122	NA	NA
JHU_2.73906558	NA	2	73906559	PCGF1	0.259768	0.851925	NA	NA	NA	NA
JHU_2.74815089	NA	2	74815090	PCGF1	-0.15572	0.863284	NA	NA	NA	NA
JHU_2.75387900	NA	2	75387901	PCGF1	NA	NA	0.210973	0.740074	NA	NA
JHU_2.75627402	rs115965607	2	75627403	PCGF1	NA	NA	0.315703	0.845448	NA	NA
JHU_2.75643189	rs13420009	2	75643190	PCGF1	0.172601	0.838041	NA	NA	NA	NA
rs10174046	rs10174046	2	75681414	PCGF1	0.232306	0.864141	NA	NA	NA	NA
rs10496198	rs10496198	2	75681462	PCGF1	0.16258	0.871938	NA	NA	NA	NA
rs11126470	rs11126470	2	75668451	PCGF1	NA	NA	-0.16511	0.863915	NA	NA
rs115472480	rs115472480	2	74422536	PCGF1	0.270944	0.634714	NA	NA	NA	NA
rs1160613	rs1160613	2	75632552	PCGF1	-0.167116	0.861252	NA	NA	NA	NA
rs11900406	rs11900406	2	74895348	PCGF1	-0.235061	0.689662	NA	NA	NA	NA
rs13407946	rs13407946	2	74849953	PCGF1	-0.201109	0.787877	NA	NA	NA	NA
rs17010185	rs17010185	2	74916183	PCGF1	-0.198218	0.751401	NA	NA	NA	NA
rs17040394	rs17040394	2	75187831	PCGF1	NA	NA	0.296246	0.831846	NA	NA
rs1861429	rs1861429	2	75608486	PCGF1	0.201501	0.872292	NA	NA	NA	NA
rs2075007	rs59902022	2	74491898	PCGF1	-0.22458	0.838103	NA	NA	NA	NA
rs2110937	rs2110937	2	75644607	PCGF1	0.172601	0.838041	NA	NA	NA	NA
rs2122290	rs2122290	2	74358901	PCGF1	-0.177269	0.851867	NA	NA	NA	NA
rs2249441	rs2249441	2	74126457	PCGF1	-0.160893	0.877403	NA	NA	NA	NA
rs3821308	rs3821308	2	75077232	PCGF1	-0.344826	0.85637	NA	NA	NA	NA
rs4852364	rs4852364	2	75457783	PCGF1	NA	NA	-0.284099	0.747381	NA	NA
rs4852974	rs4852974	2	73927931	PCGF1	NA	NA	-0.346098	0.77407	NA	NA
rs57105991	rs57105991	2	75611097	PCGF1	0.194328	0.868189	NA	NA	NA	NA
rs6717216	rs6717216	2	75451047	PCGF1	NA	NA	-0.318969	0.734334	NA	NA
rs6723819	rs6723819	2	74501510	PCGF1	0.284781	0.832839	NA	NA	NA	NA
rs6748516	rs6748516	2	74889434	PCGF1	-0.258935	0.7997	NA	NA	NA	NA
rs6757002	rs6757002	2	75358111	PCGF1	NA	NA	0.214497	0.870358	NA	NA
rs702464	rs702464	2	74361641	PCGF1	NA	NA	-0.265628	0.836533	NA	NA
rs735881	rs735881	2	75642987	PCGF1	-0.164127	0.836374	NA	NA	NA	NA
rs7561242	rs7561242	2	74466152	PCGF1	NA	NA	-0.231996	0.848464	NA	NA
rs7600452	rs7600452	2	74117499	PCGF1	-0.159678	0.870314	NA	NA	NA	NA
rs79704558	rs79704558	2	75465783	PCGF1	0.18187	0.872229	NA	NA	NA	NA
JHU_2.69594478	NA	2	69594479	PCYOX1	0.328266	0.84116	NA	NA	NA	NA
JHU_2.70083780	NA	2	70083781	PCYOX1	NA	NA	-0.237589	0.604725	NA	NA
JHU_2.70531634	rs113026111	2	70531635	PCYOX1	NA	NA	-0.159544	0.878065	NA	NA
JHU_2.70698233	rs3771511	2	70698234	PCYOX1	NA	NA	-0.141542	0.877569	NA	NA
JHU_2.70823290	rs201317397	2	70823291	PCYOX1	0.44138	0.788267	NA	NA	NA	NA
JHU_2.70858608	rs145258260	2	70858609	PCYOX1	NA	NA	0.422083	0.741902	NA	NA
JHU_2.71332302	rs6714883	2	71332303	PCYOX1	-0.349142	0.786216	NA	NA	NA	NA
rs10185490	rs10185490	2	71166840	PCYOX1	0.203034	0.859953	NA	NA	NA	NA
rs10187042	rs10187042	2	69992895	PCYOX1	-0.410062	0.725332	NA	NA	NA	NA
rs10496182	rs10496182	2	71400203	PCYOX1	0.229988	0.850013	NA	NA	NA	NA
rs116426708	rs116426708	2	71229179	PCYOX1	NA	NA	-0.271961	0.85637	NA	NA
rs11681642	rs11681642	2	71163086	PCYOX1	0.232129	0.812223	NA	NA	NA	NA
rs12476972	rs12476972	2	71486250	PCYOX1	NA	NA	-0.1958	0.755	NA	NA
rs12478186	rs12478186	2	71408929	PCYOX1	0.372359	0.880765	NA	NA	NA	NA
rs1523300	rs1523300	2	70769365	PCYOX1	NA	NA	-0.138823	0.88026	NA	NA
rs1813160	rs1813160	2	71360625	PCYOX1	-0.176718	0.877085	NA	NA	NA	NA
rs2128	rs2128	2	70951020	PCYOX1	-0.235381	0.830875	NA	NA	NA	NA
rs2287101	rs2287101	2	71036482	PCYOX1	NA	NA	0.140835	0.87265	NA	NA
rs36077964	rs36077964	2	71040259	PCYOX1	NA	NA	0.147511	0.853592	NA	NA
rs418647	rs418647	2	70766165	PCYOX1	NA	NA	-0.140915	0.875141	NA	NA
rs4852246	rs4852246	2	71311643	PCYOX1	0.227209	0.865534	NA	NA	NA	NA
rs55778827	rs55778827	2	71403084	PCYOX1	0.407808	0.835256	NA	NA	NA	NA
rs62143185	rs62143185	2	71099629	PCYOX1	NA	NA	-0.350179	0.860279	NA	NA
rs6712273	rs6712273	2	71029439	PCYOX1	NA	NA	0.191824	0.853494	NA	NA
rs6720799	rs6720799	2	70372029	PCYOX1	NA	NA	-0.174776	0.861118	NA	NA
rs6741056	rs6741056	2	70823702	PCYOX1	NA	NA	0.286678	0.752735	NA	NA
rs72899462	rs72899462	2	69897766	PCYOX1	0.385051	0.835882	NA	NA	NA	NA
rs7584322	rs7584322	2	71140960	PCYOX1	-0.257312	0.871602	NA	NA	NA	NA
rs7590535	rs7590535	2	71245770	PCYOX1	NA	NA	-0.172006	0.877162	NA	NA
rs78926167	NA	2	71291994	PCYOX1	-0.31135	0.864327	NA	NA	NA	NA
JHU_2.242017520	rs58477296	2	242017521	PDCD1	-0.601865	0.716522	NA	NA	NA	NA
JHU_2.242072690	rs13019391	2	242072691	PDCD1	-0.365734	0.877768	NA	NA	NA	NA
JHU_2.242072697	rs6748158	2	242072698	PDCD1	-0.365734	0.877768	NA	NA	NA	NA
JHU_2.242165080	rs7355654	2	242165081	PDCD1	NA	NA	-1.4173	0.808568	NA	NA
JHU_2.242613954	rs139017269	2	242613955	PDCD1	NA	NA	-1.29301	0.846151	NA	NA
JHU_2.242739040	NA	2	242739041	PDCD1	0.859912	0.806129	NA	NA	NA	NA
JHU_2.242751352	NA	2	242751353	PDCD1	0.487123	0.853668	NA	NA	NA	NA
JHU_2.242753332	NA	2	242753333	PDCD1	0.643089	0.815491	NA	NA	NA	NA
JHU_2.242936437	rs10169537	2	242936438	PDCD1	NA	NA	0.91279	0.823485	NA	NA
exm284949	NA	2	242674803	PDCD1	NA	NA	-0.66435	0.864949	NA	NA
rs10804401	rs10804401	2	241914341	PDCD1	-0.601185	0.831575	NA	NA	NA	NA
rs111600763	rs111600763	2	242151595	PDCD1	NA	NA	-1.19466	0.875616	NA	NA
rs11685235	rs11685235	2	242119419	PDCD1	NA	NA	1.00122	0.630471	NA	NA
rs11886874	rs11886874	2	241820501	PDCD1	-0.407774	0.825281	NA	NA	NA	NA
rs12466789	NA	2	241905779	PDCD1	NA	NA	0.480697	0.850575	NA	NA
rs12988346	rs12988346	2	241962574	PDCD1	0.424247	0.828316	NA	NA	NA	NA
rs13426107	rs13426107	2	241989723	PDCD1	0.640724	0.405539	NA	NA	NA	NA
rs2055567	rs2055567	2	242480111	PDCD1	NA	NA	-0.505718	0.878206	NA	NA
rs2166191	rs2166191	2	242152886	PDCD1	-0.437869	0.873443	NA	NA	NA	NA
rs2284875	rs2284875	2	242118366	PDCD1	NA	NA	1.29169	0.801353	NA	NA
rs2286320	rs2286320	2	242004570	PDCD1	0.484875	0.763396	NA	NA	NA	NA
rs28528975	rs28528975	2	242750743	PDCD1	-0.312519	0.880211	NA	NA	NA	NA
rs34186191	rs34186191	2	242121959	PDCD1	-0.773001	0.809218	NA	NA	NA	NA
rs34334067	NA	2	242750980	PDCD1	-0.494028	0.81482	NA	NA	NA	NA
rs35134445	rs35134445	2	241912029	PDCD1	NA	NA	-0.721997	0.823485	NA	NA
rs4073277	rs4073277	2	242679577	PDCD1	NA	NA	1.06179	0.827413	NA	NA
rs4270338	rs4270338	2	241912122	PDCD1	-0.805432	0.547859	NA	NA	NA	NA
rs4675807	rs4675807	2	242459618	PDCD1	NA	NA	0.79141	0.84333	NA	NA
rs4675809	rs4675809	2	242448642	PDCD1	NA	NA	-0.800219	0.873545	NA	NA
rs4675981	rs4675981	2	242150551	PDCD1	NA	NA	-0.61836	0.837903	NA	NA
rs62192012	rs62192012	2	242685298	PDCD1	0.389585	0.869353	NA	NA	NA	NA
rs6741372	rs6741372	2	242175746	PDCD1	-0.404351	0.867679	NA	NA	NA	NA
rs758068	rs758068	2	242082480	PDCD1	-0.365734	0.877768	NA	NA	NA	NA
rs760133	NA	2	242752763	PDCD1	-0.384044	0.832744	NA	NA	NA	NA
rs77123341	rs77123341	2	242546934	PDCD1	-0.79596	0.874758	NA	NA	NA	NA
rs78636037	rs78636037	2	242980982	PDCD1	-0.524352	0.88125	NA	NA	NA	NA
JHU_2.100730581	rs62149354	2	100730582	PDCL3	NA	NA	0.258427	0.858192	NA	NA
JHU_2.101085338	rs7599565	2	101085339	PDCL3	0.157824	0.728716	NA	NA	NA	NA
rs10934	rs10934	2	101622728	PDCL3	NA	NA	-0.225153	0.801493	NA	NA
rs11678957	rs11678957	2	101699184	PDCL3	NA	NA	0.172544	0.869045	NA	NA
rs11898641	rs11898641	2	100895162	PDCL3	NA	NA	-0.197997	0.877569	NA	NA
rs12616127	rs12616127	2	100232743	PDCL3	0.129286	0.82497	NA	NA	NA	NA
rs12712095	rs12712095	2	101929766	PDCL3	0.14195	0.807191	NA	NA	NA	NA
rs13151	rs13151	2	101898412	PDCL3	-0.139891	0.7866	NA	NA	NA	NA
rs13411940	rs13411940	2	101086966	PDCL3	0.157824	0.728716	NA	NA	NA	NA
rs1513629	rs1513629	2	101339280	PDCL3	0.200175	0.779655	NA	NA	NA	NA
rs17023082	rs17023082	2	100379253	PDCL3	NA	NA	0.271359	0.868452	NA	NA
rs2309863	rs2309863	2	101083853	PDCL3	-0.151268	0.85984	NA	NA	NA	NA
rs28485638	rs28485638	2	101410231	PDCL3	-0.189808	0.864319	NA	NA	NA	NA
rs2946591	NA	2	101228152	PDCL3	-0.204977	0.843194	NA	NA	NA	NA
rs2970997	rs2970997	2	101192499	PDCL3	-0.132207	0.877205	NA	NA	NA	NA
rs367643034	rs367643034	2	101200283	PDCL3	-0.13121	0.881435	NA	NA	NA	NA
rs3768990	rs3768990	2	101599674	PDCL3	NA	NA	-0.16925	0.758896	NA	NA
rs6542966	rs6542966	2	101140614	PDCL3	0.168826	0.608565	NA	NA	NA	NA
rs67648215	rs67648215	2	101661896	PDCL3	0.19631	0.833617	0.216009	0.812333	NA	NA
rs72976842	rs4764786	2	101622231	PDCL3	0.149243	0.848715	NA	NA	NA	NA
rs75493210	rs75493210	2	101695703	PDCL3	NA	NA	0.247788	0.855209	NA	NA
rs7577564	rs7577564	2	101999296	PDCL3	-0.205933	0.620606	NA	NA	NA	NA
rs7584650	rs7584650	2	101703771	PDCL3	NA	NA	-0.126749	0.87373	NA	NA
rs7587439	rs7587439	2	102063312	PDCL3	0.100619	0.878014	0.11803	0.847289	NA	NA
rs7589943	rs7589943	2	102038936	PDCL3	-0.254408	0.845301	NA	NA	NA	NA
rs76859443	rs76859443	2	101877290	PDCL3	NA	NA	-0.149624	0.852292	NA	NA
JHU_2.231672089	rs41489545	2	231672090	PDE6D	NA	NA	0.129817	0.875141	NA	NA
JHU_2.232022299	rs373980908	2	232022300	PDE6D	NA	NA	0.217651	0.765005	NA	NA
JHU_2.232029739	NA	2	232029740	PDE6D	NA	NA	0.217651	0.765005	NA	NA
JHU_2.232050602	NA	2	232050603	PDE6D	NA	NA	-0.148642	0.877162	NA	NA
JHU_2.232191649	rs11896541	2	232191650	PDE6D	-0.144238	0.851494	NA	NA	NA	NA
JHU_2.232191701	rs76388137	2	232191702	PDE6D	0.258034	0.874015	NA	NA	NA	NA
JHU_2.232559035	rs60454547	2	232559036	PDE6D	NA	NA	-0.309075	0.541243	NA	NA
JHU_2.232673552	rs11679615	2	232673553	PDE6D	NA	NA	0.232179	0.757035	NA	NA
JHU_2.233142699	rs201740662	2	233142700	PDE6D	NA	NA	-0.165373	0.850876	NA	NA
JHU_2.233426418	rs41329144	2	233426419	PDE6D	-0.260167	0.838103	NA	NA	NA	NA
JHU_2.233461918	rs72997728	2	233461919	PDE6D	-0.242344	0.828994	NA	NA	NA	NA
JHU_2.233483901	rs13417428	2	233483902	PDE6D	NA	NA	0.107374	0.880956	NA	NA
JHU_2.233484021	NA	2	233484022	PDE6D	NA	NA	-0.0994527	0.853222	NA	NA
JHU_2.233506634	rs116803837	2	233506635	PDE6D	-0.293241	0.81826	NA	NA	NA	NA
JHU_2.233580290	rs9973484	2	233580291	PDE6D	0.176375	0.649602	NA	NA	NA	NA
rs10179086	rs10179086	2	232744209	PDE6D	NA	NA	0.12093	0.736467	NA	NA
rs10187113	NA	2	231804895	PDE6D	0.127654	0.881247	NA	NA	NA	NA
rs10206127	rs10206127	2	233532567	PDE6D	0.240997	0.555507	NA	NA	NA	NA
rs1060780	rs1060780	2	231852394	PDE6D	NA	NA	0.172676	0.198953	NA	NA
rs111286739	rs111286739	2	231726862	PDE6D	NA	NA	-0.118513	0.869209	NA	NA
rs114022519	rs114022519	2	231839499	PDE6D	0.274956	0.846186	-0.198384	0.867003	NA	NA
rs11555189	rs11555189	2	231683899	PDE6D	NA	NA	-0.132045	0.692044	NA	NA
rs115598025	rs115598025	2	231686506	PDE6D	NA	NA	0.193771	0.763053	NA	NA
rs116311931	rs116311931	2	231728334	PDE6D	NA	NA	-0.122426	0.808615	NA	NA
rs11680529	NA	2	232422289	PDE6D	NA	NA	-0.158255	0.83238	NA	NA
rs11886043	rs11886043	2	233301535	PDE6D	NA	NA	-0.172403	0.800761	NA	NA
rs11901253	rs11901253	2	232911825	PDE6D	-0.157709	0.879672	-0.122811	0.875141	NA	NA
rs11903728	rs11903728	2	233169114	PDE6D	NA	NA	-0.165373	0.850876	NA	NA
rs1190434	rs1190434	2	233406791	PDE6D	NA	NA	0.13517	0.691766	NA	NA
rs1190452	rs1190452	2	233417552	PDE6D	-0.14864	0.867291	NA	NA	NA	NA
rs1190460	rs1190460	2	233366740	PDE6D	0.165052	0.789643	NA	NA	NA	NA
rs11904625	NA	2	232585325	PDE6D	NA	NA	0.101779	0.877569	NA	NA
rs12105962	rs12105962	2	231865144	PDE6D	NA	NA	-0.120123	0.875141	NA	NA
rs12989905	rs12989905	2	233552154	PDE6D	0.126199	0.878662	NA	NA	NA	NA
rs13398853	rs13398853	2	231747908	PDE6D	-0.185102	0.810875	NA	NA	NA	NA
rs1438145	rs1438145	2	231727399	PDE6D	NA	NA	0.0945733	0.870358	NA	NA
rs1850593	rs1850593	2	233232064	PDE6D	0.164497	0.771802	NA	NA	NA	NA
rs1973675	rs1973675	2	233636450	PDE6D	-0.175244	0.838103	NA	NA	NA	NA
rs1991942	rs1991942	2	232485833	PDE6D	NA	NA	0.0958545	0.8638	NA	NA
rs3106082	rs3106082	2	231847210	PDE6D	NA	NA	0.121817	0.869612	NA	NA
rs3107179	rs3107179	2	232788325	PDE6D	0.182873	0.832858	NA	NA	NA	NA
rs3115376	rs3115376	2	231845762	PDE6D	NA	NA	-0.145475	0.833515	NA	NA
rs3769990	rs3769990	2	231927665	PDE6D	NA	NA	-0.179196	0.765445	NA	NA
rs3791725	rs3791725	2	233418641	PDE6D	-0.294312	0.878207	NA	NA	NA	NA
rs4521030	rs4521030	2	233327208	PDE6D	NA	NA	-0.137262	0.74065	NA	NA
rs4973051	rs4973051	2	233554743	PDE6D	-0.290147	0.563421	NA	NA	NA	NA
rs4973473	rs4973473	2	232550626	PDE6D	-0.306552	0.635593	NA	NA	NA	NA
rs56776818	rs56776818	2	232477212	PDE6D	NA	NA	-0.191398	0.778136	NA	NA
rs61565517	rs61565517	2	231702091	PDE6D	0.148965	0.87067	NA	NA	NA	NA
rs61753914	rs61753914	2	232070961	PDE6D	NA	NA	-0.237488	0.859503	NA	NA
rs6709106	rs6709106	2	232508870	PDE6D	-0.192029	0.846705	NA	NA	NA	NA
rs6720815	rs6720815	2	232470836	PDE6D	NA	NA	-0.158524	0.834599	NA	NA
rs6723098	rs6723098	2	232043669	PDE6D	NA	NA	0.15088	0.795699	NA	NA
rs6737315	rs6737315	2	232505249	PDE6D	-0.214092	0.800333	NA	NA	NA	NA
rs73099165	rs73099165	2	231851562	PDE6D	-0.157007	0.879101	NA	NA	NA	NA
rs73995901	rs73995901	2	233629798	PDE6D	NA	NA	-0.200231	0.863376	NA	NA
rs75408228	rs75408228	2	231823753	PDE6D	NA	NA	-0.237401	0.816143	NA	NA
rs7564410	rs7564410	2	233639909	PDE6D	0.185369	0.717726	NA	NA	NA	NA
rs7571133	rs7571133	2	233470843	PDE6D	NA	NA	0.102075	0.856146	NA	NA
rs7571362	rs7571362	2	233360483	PDE6D	-0.271406	0.859056	NA	NA	NA	NA
rs7598647	rs7598647	2	231849914	PDE6D	NA	NA	-0.127866	0.870683	NA	NA
rs79277008	rs79277008	2	231850118	PDE6D	NA	NA	0.127329	0.827824	NA	NA
rs882098	rs882098	2	233108857	PDE6D	NA	NA	-0.0978456	0.846182	NA	NA
rs9750364	NA	2	232270862	PDE6D	-0.150648	0.863164	NA	NA	NA	NA
JHU_2.10030615	rs452480	2	10030616	PDIA6	NA	NA	-0.191188	0.805525	NA	NA
JHU_2.10106070	rs16867261	2	10106071	PDIA6	-0.164907	0.866494	NA	NA	NA	NA
JHU_2.10240375	rs6718086	2	10240376	PDIA6	-0.366636	0.771764	-0.394033	0.611133	NA	NA
JHU_2.10285755	rs114900020	2	10285756	PDIA6	NA	NA	-0.24069	0.840091	NA	NA
JHU_2.10373719	NA	2	10373720	PDIA6	NA	NA	0.252589	0.86548	NA	NA
JHU_2.10797177	rs113090458	2	10797178	PDIA6	NA	NA	0.267483	0.878538	NA	NA
JHU_2.10828903	rs11687203	2	10828904	PDIA6	-0.352605	0.784157	-0.286738	0.850971	NA	NA
JHU_2.10951160	rs1734450	2	10951161	PDIA6	0.178328	0.868278	NA	NA	NA	NA
JHU_2.10972050	NA	2	10972051	PDIA6	-0.257148	0.853097	-0.223979	0.875141	NA	NA
JHU_2.11220830	rs6724670	2	11220831	PDIA6	0.178759	0.844078	NA	NA	NA	NA
exm172456	rs112875600	2	10927473	PDIA6	-0.390483	0.85795	NA	NA	NA	NA
exm172861	NA	2	11706693	PDIA6	-0.185951	0.875096	NA	NA	NA	NA
rs1006866	rs1006866	2	10368321	PDIA6	0.194781	0.819759	NA	NA	NA	NA
rs10172298	rs10172298	2	11009357	PDIA6	0.171298	0.844561	0.145187	0.877858	NA	NA
rs10186932	rs10186932	2	11547749	PDIA6	NA	NA	0.171631	0.828821	NA	NA
rs10197275	rs10197275	2	11205359	PDIA6	-0.157426	0.868911	NA	NA	NA	NA
rs10202946	rs10202946	2	11093430	PDIA6	-0.213243	0.866005	-0.275738	0.628649	NA	NA
rs10209912	rs10209912	2	10621740	PDIA6	NA	NA	0.187684	0.786643	NA	NA
rs11674184	rs11674184	2	11721535	PDIA6	-0.194938	0.813072	NA	NA	NA	NA
rs116776449	rs116776449	2	10707013	PDIA6	-0.347611	0.676202	-0.250998	0.850613	NA	NA
rs11679686	rs11679686	2	11736037	PDIA6	-0.220868	0.877205	NA	NA	NA	NA
rs11694911	rs11694911	2	10573198	PDIA6	NA	NA	-0.246587	0.863926	NA	NA
rs12613865	rs12613865	2	10682449	PDIA6	-0.276769	0.848291	-0.288295	0.789527	NA	NA
rs12614857	rs12614857	2	11976647	PDIA6	0.222454	0.847871	NA	NA	NA	NA
rs12692430	rs12692430	2	11247613	PDIA6	NA	NA	0.245149	0.833485	NA	NA
rs12988720	rs12988720	2	11727820	PDIA6	0.224143	0.668794	0.156524	0.860024	NA	NA
rs13396733	rs13396733	2	10849552	PDIA6	NA	NA	0.184065	0.845448	NA	NA
rs13400128	rs13400128	2	10179657	PDIA6	NA	NA	-0.260157	0.852008	NA	NA
rs16867188	rs16867188	2	9978984	PDIA6	0.226584	0.839823	0.241942	0.762338	NA	NA
rs16867253	rs16867253	2	10097094	PDIA6	-0.20519	0.85602	NA	NA	NA	NA
rs17313689	rs17313689	2	10305928	PDIA6	NA	NA	0.263483	0.877877	NA	NA
rs2178740	rs2178740	2	11016542	PDIA6	0.138539	0.85411	NA	NA	NA	NA
rs2241113	rs2241113	2	10275746	PDIA6	-0.169514	0.822158	-0.141798	0.863762	NA	NA
rs2288643	rs2288643	2	10079684	PDIA6	NA	NA	0.16647	0.823965	NA	NA
rs2357656	rs2357656	2	10808204	PDIA6	NA	NA	-0.147787	0.880019	NA	NA
rs2884289	rs2884289	2	10959724	PDIA6	-0.227813	0.849681	-0.219331	0.836394	NA	NA
rs36030386	rs36030386	2	11736305	PDIA6	0.169345	0.783417	0.132662	0.863342	NA	NA
rs389002	rs389002	2	10026254	PDIA6	0.242397	0.870432	NA	NA	NA	NA
rs396190	rs396190	2	10045024	PDIA6	NA	NA	-0.176362	0.877162	NA	NA
rs420122	rs420122	2	10033277	PDIA6	0.242397	0.870432	NA	NA	NA	NA
rs4401188	rs4401188	2	11793393	PDIA6	0.167287	0.850511	NA	NA	NA	NA
rs4669613	rs4669613	2	10874512	PDIA6	NA	NA	-0.152832	0.844558	NA	NA
rs4669626	rs4669626	2	10936190	PDIA6	0.16193	0.834718	NA	NA	NA	NA
rs4758	rs4758	2	10942687	PDIA6	0.153778	0.854004	NA	NA	NA	NA
rs58528211	NA	2	10918362	PDIA6	NA	NA	0.154723	0.815808	NA	NA
rs6432085	rs6432085	2	10424886	PDIA6	NA	NA	-0.236799	0.81497	NA	NA
rs6432191	rs6432191	2	11548589	PDIA6	NA	NA	-0.144672	0.861237	NA	NA
rs6739182	rs6739182	2	11259605	PDIA6	NA	NA	-0.160283	0.860216	NA	NA
rs67751871	rs67751871	2	11021336	PDIA6	0.15532	0.859056	NA	NA	NA	NA
rs73187673	rs73187673	2	11266338	PDIA6	-0.203378	0.821241	NA	NA	NA	NA
rs750872	rs750872	2	10077293	PDIA6	0.157966	0.844012	0.15786	0.808568	NA	NA
rs7580173	rs7580173	2	11548607	PDIA6	-0.159419	0.877936	NA	NA	NA	NA
rs7583263	rs7583263	2	10423043	PDIA6	NA	NA	-0.156806	0.875141	NA	NA
rs77271021	rs77271021	2	10720954	PDIA6	-0.347611	0.676202	-0.250998	0.850613	NA	NA
rs77328917	rs77328917	2	11087631	PDIA6	-0.390977	0.811349	-0.485493	0.476223	NA	NA
rs77633131	rs77633131	2	10616124	PDIA6	-0.334598	0.854804	-0.346452	0.802506	NA	NA
rs79441388	rs79441388	2	10627755	PDIA6	-0.254728	0.680654	-0.221515	0.743043	NA	NA
rs818155	rs818155	2	10643327	PDIA6	0.161226	0.862653	NA	NA	NA	NA
rs887964	rs887964	2	10367112	PDIA6	0.174304	0.868236	NA	NA	NA	NA
JHU_2.173646352	rs77691421	2	173646353	PDK1	-0.564393	0.856221	NA	NA	NA	NA
JHU_2.173711047	rs114944125	2	173711048	PDK1	0.670908	0.76849	0.656273	0.641281	NA	NA
JHU_2.173785112	rs74943620	2	173785113	PDK1	0.330977	0.796884	0.319406	0.711153	NA	NA
JHU_2.173807296	rs13008901	2	173807297	PDK1	-0.344758	0.840222	NA	NA	NA	NA
JHU_2.173887772	rs114402319	2	173887773	PDK1	0.48112	0.869941	NA	NA	NA	NA
JHU_2.174014243	rs63377762	2	174014244	PDK1	NA	NA	0.399441	0.855163	NA	NA
JHU_2.174037925	rs59976582	2	174037926	PDK1	NA	NA	0.486236	0.663285	NA	NA
JHU_2.174057198	rs143536511	2	174057199	PDK1	NA	NA	0.443483	0.87502	NA	NA
JHU_2.174080178	rs370692085	2	174080179	PDK1	NA	NA	0.476076	0.690969	NA	NA
JHU_2.174481047	rs114707600	2	174481048	PDK1	NA	NA	0.278407	0.86932	NA	NA
rs10200473	rs10200473	2	174261612	PDK1	NA	NA	0.270215	0.756275	NA	NA
rs10497394	rs10497394	2	174297659	PDK1	-0.459566	0.83463	NA	NA	NA	NA
rs10497402	rs10497402	2	174088266	PDK1	NA	NA	0.320106	0.787922	NA	NA
rs10930571	rs10930571	2	173627063	PDK1	0.432561	0.857398	NA	NA	NA	NA
rs11896032	rs11896032	2	173475703	PDK1	0.340461	0.755754	NA	NA	NA	NA
rs12373564	rs12373564	2	173262339	PDK1	NA	NA	-0.219573	0.86349	NA	NA
rs12465934	rs12465934	2	172984362	PDK1	NA	NA	0.230664	0.81934	NA	NA
rs13022247	rs13022247	2	173896868	PDK1	NA	NA	-0.275735	0.857024	NA	NA
rs1837470	rs1837470	2	174048371	PDK1	NA	NA	0.486236	0.663285	NA	NA
rs2042565	rs2042565	2	173798433	PDK1	NA	NA	-0.290671	0.834129	NA	NA
rs2290374	rs2290374	2	173861340	PDK1	NA	NA	-0.249305	0.84265	NA	NA
rs2305462	rs2305462	2	173895285	PDK1	NA	NA	-0.250059	0.822255	NA	NA
rs2358235	rs2358235	2	174478729	PDK1	-0.309205	0.85602	NA	NA	NA	NA
rs2676511	rs2676511	2	173717307	PDK1	NA	NA	-0.324773	0.625055	NA	NA
rs2676515	rs2676515	2	173795368	PDK1	0.334224	0.622883	0.249084	0.776947	NA	NA
rs35806149	rs35806149	2	173113568	PDK1	NA	NA	-0.488901	0.762578	NA	NA
rs367776815	rs367776815	2	174216897	PDK1	NA	NA	0.274746	0.848173	NA	NA
rs3749148	rs3749148	2	173330549	PDK1	0.236264	0.872957	NA	NA	NA	NA
rs3754751	rs3754751	2	173887019	PDK1	-0.248334	0.873623	-0.261146	0.789706	NA	NA
rs3769163	rs3769163	2	174064176	PDK1	NA	NA	0.523846	0.599093	NA	NA
rs3769210	rs3769210	2	173914775	PDK1	0.260901	0.869844	NA	NA	NA	NA
rs3769252	rs3769252	2	173809446	PDK1	-0.338517	0.838935	NA	NA	NA	NA
rs60039712	rs60039712	2	174482366	PDK1	NA	NA	0.404075	0.874156	NA	NA
rs60112996	rs60112996	2	174415933	PDK1	NA	NA	0.3492	0.737541	NA	NA
rs60741467	rs60741467	2	174212757	PDK1	0.336392	0.879105	NA	NA	NA	NA
rs62176555	rs62176555	2	174477261	PDK1	-0.303107	0.871189	NA	NA	NA	NA
rs62176794	rs62176794	2	174297876	PDK1	-0.538174	0.838506	NA	NA	NA	NA
rs6433346	rs6433346	2	173125947	PDK1	0.511051	0.500189	NA	NA	NA	NA
rs6433379	rs6433379	2	173620465	PDK1	0.268981	0.874278	NA	NA	NA	NA
rs6714145	rs6714145	2	174454044	PDK1	NA	NA	-0.314526	0.638847	NA	NA
rs72909478	rs72909478	2	173898010	PDK1	0.383191	0.777691	NA	NA	NA	NA
rs7566884	rs7566884	2	173481200	PDK1	0.364837	0.732624	NA	NA	NA	NA
rs7591449	rs7591449	2	174116129	PDK1	NA	NA	-0.2965	0.763197	NA	NA
rs77078272	rs77078272	2	173297548	PDK1	NA	NA	-0.517815	0.768308	NA	NA
rs77109484	rs77109484	2	174108319	PDK1	0.412182	0.800822	NA	NA	NA	NA
rs79237877	rs79237877	2	174440814	PDK1	-0.366142	0.86791	NA	NA	NA	NA
rs949543	rs949543	2	174418212	PDK1	NA	NA	0.497222	0.682519	NA	NA
rs949544	rs949544	2	174418188	PDK1	NA	NA	0.497222	0.682519	NA	NA
JHU_2.216094721	rs12619441	2	216094722	PECR	-0.59102	0.86939	NA	NA	NA	NA
JHU_2.216113782	NA	2	216113783	PECR	NA	NA	0.404968	0.785172	NA	NA
JHU_2.216272669	rs55902160	2	216272670	PECR	NA	NA	-0.403477	0.681311	NA	NA
JHU_2.216295190	rs7574485	2	216295191	PECR	NA	NA	-0.392396	0.855179	NA	NA
JHU_2.216296223	rs10208551	2	216296224	PECR	NA	NA	-0.406129	0.843161	NA	NA
JHU_2.216354593	rs115666746	2	216354594	PECR	NA	NA	0.525604	0.825759	NA	NA
JHU_2.216386178	rs10208162	2	216386179	PECR	NA	NA	0.32549	0.868006	NA	NA
JHU_2.216386194	rs2372567	2	216386195	PECR	NA	NA	-0.339867	0.832611	NA	NA
JHU_2.216435149	rs6726485	2	216435150	PECR	NA	NA	0.315051	0.825792	NA	NA
JHU_2.216583394	NA	2	216583395	PECR	NA	NA	-0.42173	0.87464	NA	NA
JHU_2.216626069	rs73068206	2	216626070	PECR	-0.647609	0.851294	NA	NA	NA	NA
JHU_2.216649011	NA	2	216649012	PECR	NA	NA	-0.413567	0.749087	NA	NA
JHU_2.216714391	rs74709389	2	216714392	PECR	NA	NA	0.423136	0.87393	NA	NA
JHU_2.216778873	rs76174331	2	216778874	PECR	0.819028	0.856962	NA	NA	NA	NA
JHU_2.216822111	rs73988060	2	216822112	PECR	NA	NA	0.311115	0.879154	NA	NA
JHU_2.216836472	rs79043869	2	216836473	PECR	-1.06563	0.874418	NA	NA	NA	NA
JHU_2.217025412	rs36089644	2	217025413	PECR	NA	NA	0.620321	0.682783	NA	NA
JHU_2.217064532	NA	2	217064533	PECR	NA	NA	0.469366	0.815517	NA	NA
JHU_2.217411045	rs115751335	2	217411046	PECR	1.07012	0.840927	0.704589	0.7776	NA	NA
JHU_2.217795688	rs1179649	2	217795689	PECR	-0.494147	0.865421	NA	NA	NA	NA
JHU_2.217797746	rs1080405	2	217797747	PECR	NA	NA	0.388035	0.859255	NA	NA
JHU_2.217803905	rs2542212	2	217803906	PECR	0.607095	0.832047	NA	NA	NA	NA
JHU_2.217809411	rs1882417	2	217809412	PECR	0.595785	0.730234	NA	NA	NA	NA
JHU_2.217809754	rs12694400	2	217809755	PECR	-0.809134	0.440789	-0.386161	0.71886	NA	NA
JHU_2.217812564	rs6743715	2	217812565	PECR	NA	NA	0.419964	0.874825	NA	NA
JHU_2.217821752	rs10211652	2	217821753	PECR	-0.672505	0.687869	NA	NA	NA	NA
JHU_2.217822358	rs10177660	2	217822359	PECR	NA	NA	-0.376532	0.866172	NA	NA
JHU_2.217822688	rs2705583	2	217822689	PECR	0.603336	0.863222	NA	NA	NA	NA
JHU_2.217825037	rs1882418	2	217825038	PECR	NA	NA	0.378541	0.748254	NA	NA
JHU_2.217828993	rs1921985	2	217828994	PECR	NA	NA	-0.332537	0.789264	NA	NA
JHU_2.217832808	rs62179773	2	217832809	PECR	NA	NA	-0.474827	0.612787	NA	NA
JHU_2.217833398	rs2244235	2	217833399	PECR	NA	NA	0.511792	0.763704	NA	NA
JHU_2.217854327	rs6720906	2	217854328	PECR	-1.22604	0.787252	NA	NA	NA	NA
JHU_2.217878410	rs58021390	2	217878411	PECR	NA	NA	0.27527	0.873563	NA	NA
JHU_2.217920768	rs4442975	2	217920769	PECR	NA	NA	-0.386528	0.841957	NA	NA
rs1004302	rs1004302	2	216010489	PECR	NA	NA	-0.378293	0.766977	NA	NA
rs10174972	rs10174972	2	216356666	PECR	NA	NA	0.332386	0.880377	NA	NA
rs10180583	rs10180583	2	216905728	PECR	NA	NA	0.300408	0.880563	NA	NA
rs1078103	rs1078103	2	216947351	PECR	NA	NA	0.368738	0.845141	NA	NA
rs113982231	rs113982231	2	216818284	PECR	-0.79747	0.760004	NA	NA	NA	NA
rs11575213	rs11575213	2	217539576	PECR	-0.642263	0.740967	-0.312746	0.846072	NA	NA
rs11682295	rs11682295	2	216683448	PECR	1.07815	0.834407	NA	NA	NA	NA
rs11683175	rs11683175	2	216783829	PECR	-0.731015	0.661939	NA	NA	NA	NA
rs1179692	rs1179692	2	217761884	PECR	0.478674	0.880795	NA	NA	NA	NA
rs12469214	rs12469214	2	217467864	PECR	0.688474	0.781843	NA	NA	NA	NA
rs1250036	rs1250036	2	216507445	PECR	0.685274	0.795347	NA	NA	NA	NA
rs1250246	rs1250246	2	216299281	PECR	NA	NA	-0.3822	0.655513	NA	NA
rs13014394	rs13014394	2	216847565	PECR	NA	NA	0.348007	0.879376	NA	NA
rs13022398	rs13022398	2	216577567	PECR	NA	NA	0.447281	0.860892	NA	NA
rs1316689	rs1316689	2	216524456	PECR	0.63526	0.877205	NA	NA	NA	NA
rs13414595	rs13414595	2	215949200	PECR	NA	NA	-0.530449	0.581182	NA	NA
rs1429148	rs1429148	2	216923679	PECR	NA	NA	0.340476	0.837508	NA	NA
rs1437799	rs1437799	2	216282993	PECR	NA	NA	-0.390095	0.86932	NA	NA
rs1525608	rs1525608	2	217493755	PECR	0.482313	0.867679	NA	NA	NA	NA
rs1533793	rs1533793	2	217088529	PECR	NA	NA	-0.467306	0.746535	NA	NA
rs1866413	rs1866413	2	216385015	PECR	NA	NA	-0.339867	0.832611	NA	NA
rs1880130	rs1880130	2	215947252	PECR	NA	NA	-0.502973	0.585594	NA	NA
rs1882425	rs1882425	2	217835147	PECR	NA	NA	0.591084	0.616016	NA	NA
rs1898537	rs1898537	2	216377226	PECR	NA	NA	-0.404827	0.702358	NA	NA
rs1968510	rs1968510	2	216258251	PECR	NA	NA	0.278818	0.866886	NA	NA
rs200995941	rs200995941	2	216648996	PECR	NA	NA	-0.445265	0.785811	NA	NA
rs2012243	rs2012243	2	217412087	PECR	NA	NA	-0.27754	0.863087	NA	NA
rs2032765	rs2032765	2	217064902	PECR	NA	NA	-0.595257	0.465867	NA	NA
rs206374	rs206374	2	217122402	PECR	NA	NA	-0.322465	0.789715	NA	NA
rs2067041	rs2067041	2	217534244	PECR	-0.447784	0.881051	NA	NA	NA	NA
rs207822	rs207822	2	217139543	PECR	NA	NA	0.352324	0.736452	NA	NA
rs207840	rs207840	2	217103149	PECR	NA	NA	0.442967	0.853046	NA	NA
rs207938	rs207938	2	217041881	PECR	NA	NA	0.559816	0.802111	NA	NA
rs2372675	rs2372675	2	216825842	PECR	-0.791601	0.859479	NA	NA	NA	NA
rs2372934	rs2372934	2	217873530	PECR	NA	NA	-0.33458	0.822531	NA	NA
rs2680185	rs2680185	2	216485049	PECR	0.75449	0.818526	NA	NA	NA	NA
rs2705579	rs2705579	2	217831965	PECR	NA	NA	0.511792	0.763704	NA	NA
rs2705592	rs2705592	2	217803756	PECR	NA	NA	0.388035	0.859255	NA	NA
rs2860355	rs2860355	2	215944510	PECR	NA	NA	-0.369711	0.779546	NA	NA
rs2947	rs2947	2	216476874	PECR	0.675139	0.802277	NA	NA	NA	NA
rs3770533	rs3770533	2	216831913	PECR	0.79637	0.840839	NA	NA	NA	NA
rs3821107	rs3821107	2	217031328	PECR	NA	NA	-0.320202	0.808568	NA	NA
rs3903122	rs3903122	2	216432999	PECR	NA	NA	0.360893	0.785172	NA	NA
rs4371354	rs4371354	2	216106731	PECR	NA	NA	0.404968	0.785172	NA	NA
rs4476347	rs4476347	2	216105295	PECR	NA	NA	0.299966	0.858192	NA	NA
rs4622721	rs4622721	2	216826136	PECR	0.762809	0.844561	NA	NA	NA	NA
rs4635535	rs4635535	2	216651613	PECR	-0.566225	0.874184	NA	NA	NA	NA
rs4637110	rs4637110	2	216079394	PECR	-0.59102	0.86939	NA	NA	NA	NA
rs4672781	rs4672781	2	216611057	PECR	NA	NA	-0.374463	0.703452	NA	NA
rs4674050	rs4674050	2	216907322	PECR	NA	NA	-0.299178	0.879076	NA	NA
rs56114548	rs56114548	2	216821632	PECR	0.755653	0.450328	NA	NA	NA	NA
rs56209930	rs56209930	2	215986075	PECR	-1.54068	0.259595	NA	NA	NA	NA
rs56215822	rs56215822	2	216142693	PECR	NA	NA	-0.496022	0.862183	NA	NA
rs57226601	rs57226601	2	215934650	PECR	-1.24373	0.679721	NA	NA	NA	NA
rs57391761	rs57391761	2	217716400	PECR	NA	NA	0.376653	0.833023	NA	NA
rs61525143	NA	2	217535913	PECR	-0.772205	0.832276	NA	NA	NA	NA
rs6704859	rs6704859	2	216770735	PECR	-0.493559	0.869066	-0.398903	0.647247	NA	NA
rs6714809	rs6714809	2	217810502	PECR	-0.790721	0.309841	NA	NA	NA	NA
rs73069947	rs73069947	2	217634161	PECR	NA	NA	0.650596	0.875141	NA	NA
rs73072140	rs73072140	2	216802129	PECR	-0.85452	0.778476	NA	NA	NA	NA
rs73076503	rs73076503	2	215981747	PECR	0.633644	0.840388	NA	NA	NA	NA
rs75011707	rs75011707	2	217452906	PECR	NA	NA	0.404501	0.840918	NA	NA
rs75163949	rs75163949	2	216423416	PECR	NA	NA	0.379155	0.769095	NA	NA
rs7562243	rs7562243	2	216767198	PECR	-0.546836	0.873636	NA	NA	NA	NA
rs75747985	rs75747985	2	217487557	PECR	-0.590769	0.871013	NA	NA	NA	NA
rs7578865	rs7578865	2	216174743	PECR	NA	NA	0.418063	0.811533	NA	NA
rs7582760	rs7582760	2	216783409	PECR	0.501398	0.87826	NA	NA	NA	NA
rs7597588	rs7597588	2	216486659	PECR	NA	NA	-0.338161	0.880893	NA	NA
rs7604669	rs7604669	2	216430646	PECR	NA	NA	0.303048	0.816929	NA	NA
rs7605044	rs7605044	2	216546411	PECR	-0.580064	0.881435	NA	NA	NA	NA
rs766589	rs766589	2	217797478	PECR	-0.566402	0.87215	NA	NA	NA	NA
rs76801937	rs76801937	2	216907092	PECR	NA	NA	0.470963	0.814346	NA	NA
rs78111183	rs78111183	2	216743220	PECR	-1.04516	0.873746	NA	NA	NA	NA
rs878220	rs878220	2	216883120	PECR	NA	NA	0.31422	0.873465	NA	NA
rs9288513	rs9288513	2	216904019	PECR	NA	NA	0.316014	0.857271	NA	NA
rs9288518	rs9288518	2	217061720	PECR	NA	NA	0.471094	0.811004	NA	NA
rs9341201	rs9341201	2	217525243	PECR	-0.716735	0.868953	NA	NA	NA	NA
JHU_2.63465148	NA	2	63465149	PELI1	NA	NA	0.211896	0.841596	NA	NA
JHU_2.63643334	NA	2	63643335	PELI1	NA	NA	0.173045	0.806341	NA	NA
JHU_2.64239849	rs7602952	2	64239850	PELI1	-0.480595	0.766175	NA	NA	NA	NA
JHU_2.64243742	NA	2	64243743	PELI1	0.27466	0.839134	0.269967	0.625179	NA	NA
JHU_2.64368437	NA	2	64368438	PELI1	NA	NA	0.319617	0.625841	NA	NA
JHU_2.64837668	rs148481281	2	64837669	PELI1	NA	NA	-0.319752	0.868771	NA	NA
JHU_2.64861280	rs181677580	2	64861281	PELI1	NA	NA	-0.419482	0.799634	NA	NA
JHU_2.64861696	rs111341611	2	64861697	PELI1	NA	NA	-0.371894	0.820589	NA	NA
JHU_2.65088074	rs72898796	2	65088075	PELI1	NA	NA	0.248316	0.870448	NA	NA
JHU_2.65091895	rs150152406	2	65091896	PELI1	-0.3005	0.879508	NA	NA	NA	NA
exm2269070	rs3754539	2	63626173	PELI1	NA	NA	-0.196396	0.622746	NA	NA
rs10176971	rs10176971	2	64618975	PELI1	NA	NA	-0.184721	0.876535	NA	NA
rs10200146	rs10200146	2	63819348	PELI1	NA	NA	0.230453	0.681951	NA	NA
rs10201844	rs10201844	2	64041944	PELI1	-0.459145	0.773676	NA	NA	NA	NA
rs10209140	rs10209140	2	63922369	PELI1	NA	NA	0.17379	0.840075	NA	NA
rs1025209	rs1025209	2	64479060	PELI1	-0.275517	0.836566	-0.252011	0.702387	NA	NA
rs11125981	rs11125981	2	63911761	PELI1	NA	NA	0.220544	0.819043	NA	NA
rs11558741	rs11558741	2	64124722	PELI1	NA	NA	0.268343	0.643533	NA	NA
rs11891502	rs11891502	2	65231245	PELI1	0.280155	0.873419	NA	NA	NA	NA
rs11899693	rs11899693	2	64171419	PELI1	0.299582	0.862653	0.290674	0.718185	NA	NA
rs11901555	rs61953774	2	63625076	PELI1	NA	NA	0.184982	0.858192	NA	NA
rs12991346	rs12991346	2	64168682	PELI1	0.334439	0.296108	0.157811	0.84678	NA	NA
rs12999721	rs12999721	2	64407710	PELI1	-0.181007	0.852936	-0.138527	0.850111	NA	NA
rs13391261	rs13391261	2	64656409	PELI1	-0.22762	0.845683	NA	NA	NA	NA
rs1365475	rs1365475	2	64559621	PELI1	-0.335447	0.514061	NA	NA	NA	NA
rs1529102	rs1529102	2	64495627	PELI1	-0.236223	0.833123	NA	NA	NA	NA
rs17619717	rs17619717	2	63943257	PELI1	NA	NA	0.232048	0.804858	NA	NA
rs2302647	rs2302647	2	65283174	PELI1	NA	NA	0.182881	0.805525	NA	NA
rs2422008	rs2422008	2	63780605	PELI1	NA	NA	0.182821	0.748137	NA	NA
rs329489	rs329489	2	64263530	PELI1	0.336492	0.356766	0.187324	0.773119	NA	NA
rs33977056	rs33977056	2	63744282	PELI1	NA	NA	0.247547	0.59219	NA	NA
rs41291181	rs41291181	2	64174664	PELI1	-0.480595	0.766175	NA	NA	NA	NA
rs4144251	rs4144251	2	64401060	PELI1	-0.269898	0.874599	NA	NA	NA	NA
rs4296412	rs4296412	2	65089291	PELI1	NA	NA	-0.176106	0.86704	NA	NA
rs4671582	rs4671582	2	64661404	PELI1	0.257329	0.821683	NA	NA	NA	NA
rs57739605	rs57739605	2	64341674	PELI1	NA	NA	0.183907	0.841748	NA	NA
rs6546039	rs6546039	2	64118877	PELI1	-0.459145	0.773676	NA	NA	NA	NA
rs6710230	rs6710230	2	64029271	PELI1	NA	NA	0.283205	0.642048	NA	NA
rs6710437	rs6710437	2	64133562	PELI1	-0.209712	0.879508	NA	NA	NA	NA
rs6710763	rs6710763	2	64068788	PELI1	0.280776	0.667854	0.153767	0.872946	NA	NA
rs6732746	rs6732746	2	64089748	PELI1	NA	NA	0.268343	0.643533	NA	NA
rs72901062	rs72901062	2	64641677	PELI1	NA	NA	0.390829	0.831846	NA	NA
rs7590631	rs7590631	2	65174408	PELI1	0.211078	0.85602	NA	NA	NA	NA
rs759458	rs759458	2	65245365	PELI1	0.362156	0.760098	0.302295	0.651101	NA	NA
rs7601558	rs7601558	2	63482704	PELI1	NA	NA	0.194508	0.875644	NA	NA
JHU_2.238237215	rs74754976	2	238237216	PER2	NA	NA	-0.197523	0.860614	NA	NA
JHU_2.238240759	rs13403106	2	238240760	PER2	0.233307	0.880491	NA	NA	NA	NA
JHU_2.238265387	rs74805426	2	238265388	PER2	-0.258049	0.840855	NA	NA	NA	NA
JHU_2.238407731	rs113847143	2	238407732	PER2	NA	NA	-0.12966	0.838259	NA	NA
JHU_2.239008476	rs6754733	2	239008477	PER2	-0.319877	0.855359	NA	NA	NA	NA
JHU_2.239032649	NA	2	239032650	PER2	NA	NA	-0.157376	0.856146	NA	NA
JHU_2.239452619	rs112032334	2	239452620	PER2	NA	NA	-0.233887	0.878952	NA	NA
JHU_2.239549895	rs7587609	2	239549896	PER2	-0.20039	0.832657	NA	NA	NA	NA
JHU_2.239549908	rs7590443	2	239549909	PER2	-0.182415	0.852345	-0.13219	0.872659	NA	NA
JHU_2.239551846	rs6749344	2	239551847	PER2	-0.20039	0.832657	NA	NA	NA	NA
JHU_2.239555579	rs6707795	2	239555580	PER2	0.284787	0.473767	NA	NA	NA	NA
JHU_2.239626188	rs9677927	2	239626189	PER2	NA	NA	0.14847	0.787965	NA	NA
JHU_2.239798593	rs34086904	2	239798594	PER2	0.172212	0.790107	NA	NA	NA	NA
JHU_2.239832445	rs13011030	2	239832446	PER2	NA	NA	0.135568	0.872233	NA	NA
JHU_2.239922471	rs4362584	2	239922472	PER2	NA	NA	0.147166	0.859791	NA	NA
JHU_2.239922786	rs78839886	2	239922787	PER2	NA	NA	0.147166	0.859791	NA	NA
exm279473	rs3817362	2	238449007	PER2	NA	NA	0.168569	0.752234	NA	NA
exm280331	NA	2	239049540	PER2	-0.200372	0.870314	NA	NA	NA	NA
kgp14757600	rs7597367	2	238973062	PER2	NA	NA	0.169158	0.797114	NA	NA
rs10168008	rs10168008	2	239479218	PER2	0.327816	0.320702	NA	NA	NA	NA
rs10171771	rs10171771	2	238180585	PER2	-0.219043	0.782331	NA	NA	NA	NA
rs10185142	rs10185142	2	238822331	PER2	0.180062	0.841788	NA	NA	NA	NA
rs1027927	NA	2	239524598	PER2	-0.235603	0.797541	NA	NA	NA	NA
rs10929232	rs10929232	2	238321676	PER2	NA	NA	-0.213259	0.712305	NA	NA
rs10929241	rs10929241	2	238531347	PER2	-0.310422	0.783838	NA	NA	NA	NA
rs111583047	rs111583047	2	239859029	PER2	NA	NA	0.322717	0.801621	NA	NA
rs114977248	rs114977248	2	238796550	PER2	-0.225142	0.736242	NA	NA	NA	NA
rs115301675	rs115301675	2	239930444	PER2	NA	NA	0.331045	0.815023	NA	NA
rs116617573	rs116617573	2	238503013	PER2	NA	NA	-0.194312	0.868182	NA	NA
rs11895857	rs11895857	2	239860338	PER2	0.178309	0.872221	0.149067	0.842883	NA	NA
rs12469894	rs12469894	2	238365528	PER2	0.231856	0.810106	NA	NA	NA	NA
rs13004019	rs13004019	2	239549312	PER2	-0.20039	0.832657	NA	NA	NA	NA
rs13382236	rs13382236	2	238800874	PER2	0.152279	0.856024	NA	NA	NA	NA
rs13383477	rs13383477	2	239847178	PER2	-0.178606	0.868189	NA	NA	NA	NA
rs13393289	rs13393289	2	238503267	PER2	-0.332982	0.814406	NA	NA	NA	NA
rs13418586	rs13418586	2	238445593	PER2	NA	NA	0.240178	0.623835	NA	NA
rs141716862	rs141716862	2	239782886	PER2	-0.316915	0.804563	NA	NA	NA	NA
rs150942907	rs150942907	2	239781212	PER2	0.195826	0.769762	NA	NA	NA	NA
rs2292884	rs2292884	2	238443226	PER2	NA	NA	0.161472	0.742222	NA	NA
rs2645769	rs2645769	2	238269871	PER2	-0.164163	0.840612	NA	NA	NA	NA
rs2645771	rs2645771	2	238276335	PER2	NA	NA	0.122103	0.87565	NA	NA
rs2898716	rs2898716	2	240048911	PER2	-0.16002	0.879157	NA	NA	NA	NA
rs302676	rs302676	2	238797809	PER2	-0.183287	0.774122	NA	NA	NA	NA
rs34311889	rs34311889	2	238483751	PER2	NA	NA	-0.145758	0.824561	NA	NA
rs35076696	rs35076696	2	239795771	PER2	0.234047	0.463638	NA	NA	NA	NA
rs35752423	rs35752423	2	239049095	PER2	-0.216512	0.841062	NA	NA	NA	NA
rs36117715	rs36117715	2	238262021	PER2	0.240143	0.790891	NA	NA	NA	NA
rs36147132	rs36147132	2	239781124	PER2	-0.241904	0.648691	NA	NA	NA	NA
rs36170382	rs36170382	2	239773985	PER2	NA	NA	-0.205212	0.86227	NA	NA
rs3791370	rs3791370	2	240001331	PER2	NA	NA	-0.139059	0.875063	NA	NA
rs3791556	rs3791556	2	240112972	PER2	-0.234846	0.877132	NA	NA	NA	NA
rs4075846	rs4075846	2	239692909	PER2	0.158432	0.873039	NA	NA	NA	NA
rs4278886	rs4278886	2	238522744	PER2	-0.248196	0.691735	NA	NA	NA	NA
rs4528715	rs4528715	2	239486710	PER2	-0.191698	0.797145	NA	NA	NA	NA
rs4663748	rs4663748	2	238325399	PER2	NA	NA	-0.134268	0.86395	NA	NA
rs4663752	rs4663752	2	238511080	PER2	-0.257124	0.577576	NA	NA	NA	NA
rs4852032	rs4852032	2	240110346	PER2	-0.362918	0.554951	NA	NA	NA	NA
rs4994756	rs4994756	2	239567125	PER2	0.25459	0.648394	NA	NA	NA	NA
rs55705558	rs55705558	2	238521301	PER2	-0.317536	0.874029	NA	NA	NA	NA
rs55795029	rs55795029	2	238691602	PER2	-0.178359	0.877365	NA	NA	NA	NA
rs56006810	rs56006810	2	238827814	PER2	NA	NA	0.175217	0.821224	NA	NA
rs56294817	rs56294817	2	239148970	PER2	NA	NA	-0.303125	0.753675	NA	NA
rs577090	rs577090	2	240108935	PER2	-0.183483	0.863395	NA	NA	NA	NA
rs59550850	rs59550850	2	238408727	PER2	NA	NA	0.224761	0.739168	NA	NA
rs6705908	rs6705908	2	238433965	PER2	NA	NA	0.190123	0.790882	NA	NA
rs6716187	rs6716187	2	239503407	PER2	0.21563	0.766502	NA	NA	NA	NA
rs6728391	rs6728391	2	239482459	PER2	-0.232245	0.820997	-0.236946	0.517586	NA	NA
rs6728818	rs6728818	2	238244963	PER2	0.210783	0.876303	NA	NA	NA	NA
rs6740174	rs6740174	2	238532983	PER2	-0.310422	0.783838	NA	NA	NA	NA
rs6744347	rs6744347	2	239920634	PER2	-0.177505	0.860086	NA	NA	NA	NA
rs6745948	rs6745948	2	239953583	PER2	NA	NA	0.17387	0.860762	NA	NA
rs67653455	rs67653455	2	238765989	PER2	-0.212599	0.881347	NA	NA	NA	NA
rs72620825	rs72620825	2	238381243	PER2	NA	NA	0.218115	0.802566	NA	NA
rs72976045	rs72976045	2	238776395	PER2	-0.524795	0.648939	NA	NA	NA	NA
rs72988146	rs72988146	2	238454520	PER2	-0.196553	0.837163	NA	NA	NA	NA
rs72995067	rs72995067	2	239864792	PER2	0.441671	0.596685	NA	NA	NA	NA
rs73090688	rs73090688	2	238784672	PER2	-0.234757	0.774157	0.180486	0.768299	NA	NA
rs73092964	rs73092964	2	239632307	PER2	NA	NA	0.212107	0.822472	NA	NA
rs73102845	rs73102845	2	239509442	PER2	0.206871	0.808605	NA	NA	NA	NA
rs73999113	rs73999113	2	238458763	PER2	-0.209261	0.747391	NA	NA	NA	NA
rs7571071	rs7571071	2	239632248	PER2	-0.302572	0.802602	NA	NA	NA	NA
rs7576996	rs7576996	2	238549357	PER2	NA	NA	0.157032	0.800866	NA	NA
rs7580245	rs7580245	2	239636856	PER2	0.259056	0.833053	0.188831	0.852458	NA	NA
rs7581424	rs7581424	2	239938387	PER2	NA	NA	0.167033	0.855209	NA	NA
rs7582777	NA	2	238820048	PER2	-0.467793	0.582998	NA	NA	NA	NA
rs7583208	rs7583208	2	239017765	PER2	NA	NA	0.184439	0.688303	NA	NA
rs7591065	NA	2	238390739	PER2	NA	NA	-0.135626	0.857674	NA	NA
rs7591946	rs7591946	2	239929036	PER2	NA	NA	0.219378	0.754049	NA	NA
rs76368687	rs76368687	2	238382643	PER2	0.184452	0.867517	NA	NA	NA	NA
rs77039701	rs77039701	2	238595798	PER2	0.267503	0.543947	NA	NA	NA	NA
rs78360242	rs78360242	2	238795786	PER2	0.185004	0.85045	NA	NA	NA	NA
rs79176314	rs79176314	2	239472124	PER2	0.368891	0.838517	NA	NA	NA	NA
rs79325900	rs79325900	2	239705323	PER2	NA	NA	0.221238	0.852164	NA	NA
rs895576	rs895576	2	238794246	PER2	NA	NA	-0.129546	0.868675	NA	NA
rs907100	rs907100	2	239563579	PER2	0.277365	0.514835	NA	NA	NA	NA
rs9789470	rs9789470	2	239909811	PER2	NA	NA	-0.204504	0.823111	NA	NA
rs986846	rs986846	2	239508012	PER2	-0.217403	0.820909	NA	NA	NA	NA
JHU_2.60516473	NA	2	60516474	PEX13	NA	NA	-0.139627	0.863585	NA	NA
JHU_2.60597721	NA	2	60597722	PEX13	-0.234667	0.651456	NA	NA	NA	NA
JHU_2.61009812	rs74492547	2	61009813	PEX13	NA	NA	-0.15465	0.852788	NA	NA
JHU_2.62054764	rs72819391	2	62054765	PEX13	-0.199895	0.752716	NA	NA	NA	NA
rs10198826	rs10198826	2	60910033	PEX13	NA	NA	0.151	0.748045	NA	NA
rs1029984	rs1029984	2	60526747	PEX13	NA	NA	-0.185261	0.80676	NA	NA
rs1177290	rs1177290	2	61346133	PEX13	-0.190666	0.666156	NA	NA	NA	NA
rs11899840	rs11899840	2	61807276	PEX13	NA	NA	-0.309426	0.673458	NA	NA
rs11901681	rs11901681	2	61735065	PEX13	NA	NA	-0.350154	0.563423	NA	NA
rs12988616	rs12988616	2	61244663	PEX13	0.136579	0.877814	NA	NA	NA	NA
rs13412862	rs13412862	2	60858863	PEX13	NA	NA	-0.190809	0.863488	NA	NA
rs17019696	rs17019696	2	60498211	PEX13	NA	NA	0.137645	0.850432	NA	NA
rs17329188	rs17329188	2	60331164	PEX13	0.193235	0.868877	NA	NA	NA	NA
rs17479462	rs17479462	2	61029363	PEX13	NA	NA	-0.185934	0.793253	NA	NA
rs1919481	rs1919481	2	62051524	PEX13	-0.151457	0.854668	NA	NA	NA	NA
rs2215897	rs2215897	2	60260639	PEX13	NA	NA	0.143784	0.797774	NA	NA
rs2278300	rs2278300	2	61176073	PEX13	0.180333	0.872588	NA	NA	NA	NA
rs2421333	rs2421333	2	61852247	PEX13	NA	NA	0.120068	0.837254	NA	NA
rs243021	rs243021	2	60584819	PEX13	0.144681	0.833126	NA	NA	NA	NA
rs2556378	rs2556378	2	60762502	PEX13	NA	NA	0.143177	0.86349	NA	NA
rs34399660	rs34399660	2	60283233	PEX13	NA	NA	-0.149135	0.835466	NA	NA
rs34823499	rs34823499	2	61475577	PEX13	-0.289212	0.845478	-0.42363	0.0500124	NA	NA
rs6545803	rs6545803	2	60534199	PEX13	0.142805	0.864631	NA	NA	NA	NA
rs6732653	rs6732653	2	60863833	PEX13	-0.140976	0.836566	NA	NA	NA	NA
rs6760104	rs6760104	2	61304909	PEX13	0.139507	0.873004	NA	NA	NA	NA
rs717304	rs717304	2	61223290	PEX13	NA	NA	-0.239448	0.792035	NA	NA
rs74901805	rs74901805	2	61836638	PEX13	NA	NA	-0.213958	0.825487	NA	NA
rs7589998	rs7589998	2	60924020	PEX13	NA	NA	-0.182463	0.397746	NA	NA
rs7600515	rs7600515	2	61846841	PEX13	NA	NA	0.120068	0.837254	NA	NA
rs76488875	rs76488875	2	60878925	PEX13	-0.283266	0.814528	NA	NA	NA	NA
rs971563	rs971563	2	60774773	PEX13	NA	NA	0.136026	0.865042	NA	NA
JHU_2.196734819	rs138454803	2	196734820	PGAP1	-0.608254	0.854978	NA	NA	NA	NA
JHU_2.197792151	NA	2	197792152	PGAP1	0.29247	0.86646	NA	NA	NA	NA
JHU_2.198031456	rs2697248	2	198031457	PGAP1	NA	NA	-0.55437	0.802922	NA	NA
JHU_2.198048447	rs371602232	2	198048448	PGAP1	0.318879	0.865022	NA	NA	NA	NA
JHU_2.198077812	rs2712904	2	198077813	PGAP1	NA	NA	-0.28394	0.798425	NA	NA
JHU_2.198369207	rs10165169	2	198369208	PGAP1	-0.398053	0.870843	NA	NA	NA	NA
JHU_2.198425280	rs73988482	2	198425281	PGAP1	-0.393972	0.870132	NA	NA	NA	NA
JHU_2.198656017	NA	2	198656018	PGAP1	-0.873661	0.753189	NA	NA	NA	NA
JHU_2.198721283	rs74977950	2	198721284	PGAP1	0.720323	0.815167	NA	NA	NA	NA
JHU_2.198721301	rs180930318	2	198721302	PGAP1	0.720323	0.815167	NA	NA	NA	NA
JHU_2.198722023	rs141946992	2	198722024	PGAP1	0.760318	0.835947	NA	NA	NA	NA
JHU_2.198782437	rs116636067	2	198782438	PGAP1	-0.772322	0.780445	NA	NA	NA	NA
rs10187737	rs10187737	2	197068278	PGAP1	NA	NA	0.272215	0.86932	NA	NA
rs10206935	rs10206935	2	197070382	PGAP1	NA	NA	-0.330342	0.840917	NA	NA
rs10931751	rs10931751	2	197499111	PGAP1	-0.345297	0.850471	NA	NA	NA	NA
rs11890385	rs11890385	2	198480855	PGAP1	-0.61919	0.7874	NA	NA	NA	NA
rs12619296	rs12619296	2	198148767	PGAP1	-0.303313	0.858281	NA	NA	NA	NA
rs1318141	rs1318141	2	198132601	PGAP1	0.393148	0.815167	NA	NA	NA	NA
rs1455815	rs3762271	2	197070442	PGAP1	NA	NA	0.320096	0.79649	NA	NA
rs16847477	rs16847477	2	197086778	PGAP1	-0.423406	0.828278	NA	NA	NA	NA
rs16858489	rs16858489	2	197681043	PGAP1	0.29247	0.86646	NA	NA	NA	NA
rs2289381	rs2289381	2	197626466	PGAP1	0.288078	0.877297	NA	NA	NA	NA
rs2697237	rs2697237	2	198090919	PGAP1	NA	NA	0.29411	0.846072	NA	NA
rs2697291	rs2697291	2	198111312	PGAP1	0.393148	0.815167	NA	NA	NA	NA
rs2697293	rs2697293	2	198110391	PGAP1	0.377125	0.834306	NA	NA	NA	NA
rs4387815	rs4387815	2	197962598	PGAP1	0.30843	0.876661	NA	NA	NA	NA
rs4850386	rs4850386	2	197054982	PGAP1	NA	NA	0.436098	0.579246	NA	NA
rs6434831	rs6434831	2	197078453	PGAP1	NA	NA	0.42853	0.370719	NA	NA
rs6728904	NA	2	198492837	PGAP1	NA	NA	0.272791	0.877162	NA	NA
rs6743524	rs6743524	2	197964783	PGAP1	0.476049	0.877112	NA	NA	NA	NA
rs73042525	rs73042525	2	196837129	PGAP1	NA	NA	-0.387702	0.86932	NA	NA
rs7567060	rs7567060	2	197113507	PGAP1	NA	NA	0.453153	0.767333	NA	NA
JHU_2.169657419	rs73969955	2	169657420	PHOSPHO2	NA	NA	-0.728601	0.782321	NA	NA
JHU_2.170014466	rs10930346	2	170014467	PHOSPHO2	0.58667	0.877936	NA	NA	NA	NA
JHU_2.170436732	rs72887803	2	170436733	PHOSPHO2	-0.531791	0.837495	NA	NA	NA	NA
JHU_2.170551208	rs192556306	2	170551209	PHOSPHO2	0.890707	0.874184	NA	NA	NA	NA
JHU_2.170710844	rs56023045	2	170710845	PHOSPHO2	NA	NA	0.931865	0.830933	NA	NA
JHU_2.170768732	rs74551586	2	170768733	PHOSPHO2	NA	NA	-0.731843	0.731327	NA	NA
JHU_2.170776982	rs11901073	2	170776983	PHOSPHO2	NA	NA	-0.832291	0.772978	NA	NA
JHU_2.170958146	rs142320666	2	170958147	PHOSPHO2	NA	NA	-1.24054	0.599093	NA	NA
JHU_2.171104727	rs138203320	2	171104728	PHOSPHO2	1.0994	0.860623	NA	NA	NA	NA
JHU_2.171318626	rs4278903	2	171318627	PHOSPHO2	-0.662219	0.816747	NA	NA	NA	NA
kgp8779954	rs1050354	2	170493103	PHOSPHO2	-0.484749	0.84963	NA	NA	NA	NA
rs10930407	rs10930407	2	171026184	PHOSPHO2	-0.515071	0.832276	NA	NA	NA	NA
rs1157200	rs1157200	2	171524901	PHOSPHO2	NA	NA	0.488324	0.866886	NA	NA
rs11895870	rs11895870	2	171078258	PHOSPHO2	NA	NA	-0.59017	0.819106	NA	NA
rs12611789	rs12611789	2	171139494	PHOSPHO2	NA	NA	0.492752	0.861524	NA	NA
rs13383337	rs13383337	2	170448702	PHOSPHO2	0.631106	0.840995	NA	NA	NA	NA
rs13405547	rs13405547	2	171161272	PHOSPHO2	0.602841	0.869124	NA	NA	NA	NA
rs16856332	rs16856332	2	169840574	PHOSPHO2	NA	NA	-1.05242	0.868699	NA	NA
rs16857905	rs16857905	2	171054544	PHOSPHO2	-0.873787	0.804776	NA	NA	NA	NA
rs16857984	rs16857984	2	171085082	PHOSPHO2	-0.920364	0.879578	NA	NA	NA	NA
rs16858054	rs16858054	2	171105788	PHOSPHO2	NA	NA	0.69637	0.878774	NA	NA
rs16858059	rs16858059	2	171124200	PHOSPHO2	NA	NA	-0.616379	0.78555	NA	NA
rs16858767	rs16858767	2	171429351	PHOSPHO2	NA	NA	0.818525	0.851456	NA	NA
rs187553181	rs187553181	2	170076332	PHOSPHO2	NA	NA	0.596498	0.723476	NA	NA
rs200314508	rs200314508	2	170709393	PHOSPHO2	NA	NA	-0.842348	0.84097	NA	NA
rs2013102	rs2013102	2	171249093	PHOSPHO2	0.586051	0.862695	NA	NA	NA	NA
rs2161915	rs2161915	2	171049486	PHOSPHO2	-0.638013	0.649037	NA	NA	NA	NA
rs2268375	rs2268375	2	170020744	PHOSPHO2	NA	NA	-0.782975	0.49476	NA	NA
rs2276667	rs2276667	2	169702303	PHOSPHO2	0.662906	0.832214	NA	NA	NA	NA
rs2544371	rs2544371	2	170227070	PHOSPHO2	NA	NA	-0.515113	0.831134	NA	NA
rs2673151	rs2673151	2	170209663	PHOSPHO2	NA	NA	0.588763	0.839972	NA	NA
rs2673163	rs2673163	2	170153674	PHOSPHO2	0.581316	0.838441	NA	NA	NA	NA
rs2673164	rs2673164	2	170153526	PHOSPHO2	-0.531657	0.851416	NA	NA	NA	NA
rs2683422	rs2683422	2	170393260	PHOSPHO2	-0.642143	0.871868	NA	NA	NA	NA
rs34104660	rs34104660	2	170163816	PHOSPHO2	-0.984116	0.86829	NA	NA	NA	NA
rs35545037	rs35545037	2	171000069	PHOSPHO2	0.664732	0.838041	NA	NA	NA	NA
rs41376445	rs41376445	2	171428278	PHOSPHO2	NA	NA	0.818525	0.851456	NA	NA
rs4667622	rs4667622	2	171004185	PHOSPHO2	-0.508588	0.820042	NA	NA	NA	NA
rs4668142	rs4668142	2	170264277	PHOSPHO2	NA	NA	-0.614859	0.772427	NA	NA
rs492594	rs492594	2	169764176	PHOSPHO2	NA	NA	-0.557893	0.877162	NA	NA
rs508423	rs508423	2	169701054	PHOSPHO2	0.5482	0.878181	NA	NA	NA	NA
rs548367	rs548367	2	169669462	PHOSPHO2	-0.797691	0.684798	NA	NA	NA	NA
rs554494	rs554494	2	169729563	PHOSPHO2	NA	NA	-0.757749	0.768596	NA	NA
rs59363833	rs59363833	2	170042871	PHOSPHO2	NA	NA	-0.59537	0.82296	NA	NA
rs6433184	rs6433184	2	171089475	PHOSPHO2	-0.486356	0.858213	NA	NA	NA	NA
rs6708842	rs6708842	2	171465659	PHOSPHO2	NA	NA	-0.521057	0.781421	NA	NA
rs6716011	rs6716011	2	171350680	PHOSPHO2	0.741676	0.849856	NA	NA	NA	NA
rs6724864	rs6724864	2	170958788	PHOSPHO2	NA	NA	-0.502927	0.867902	NA	NA
rs72881869	rs72881869	2	171433707	PHOSPHO2	NA	NA	-0.956825	0.857079	NA	NA
rs73969947	rs73969947	2	169641942	PHOSPHO2	NA	NA	0.811494	0.873465	NA	NA
rs73969974	rs73969974	2	169690831	PHOSPHO2	1.02248	0.436932	NA	NA	NA	NA
rs73976203	rs73976203	2	171465742	PHOSPHO2	NA	NA	0.50006	0.832297	NA	NA
rs7565000	rs7565000	2	171074365	PHOSPHO2	0.970446	0.821739	NA	NA	NA	NA
rs7572878	rs7572878	2	169795529	PHOSPHO2	NA	NA	-0.826773	0.876739	NA	NA
rs79793965	rs79793965	2	169926847	PHOSPHO2	NA	NA	-0.959328	0.349036	NA	NA
rs830965	rs830965	2	170157559	PHOSPHO2	NA	NA	0.508256	0.768596	NA	NA
rs831019	rs831019	2	170146592	PHOSPHO2	-0.515151	0.801111	NA	NA	NA	NA
rs844213	rs844213	2	169751052	PHOSPHO2	0.595165	0.861712	NA	NA	NA	NA
rs9989797	rs9989797	2	171036558	PHOSPHO2	-0.986589	0.790982	NA	NA	NA	NA
JHU_2.228755586	rs76495643	2	228755587	PID1	0.419778	0.874933	0.423755	0.87895	NA	NA
JHU_2.228820126	rs200872629	2	228820127	PID1	NA	NA	-0.58182	0.777533	NA	NA
JHU_2.229350605	NA	2	229350606	PID1	-0.537663	0.861496	-0.634305	0.789384	NA	NA
JHU_2.230028401	rs145215309	2	230028402	PID1	NA	NA	-0.527929	0.864418	NA	NA
JHU_2.230269648	rs3085430	2	230269649	PID1	NA	NA	-0.430514	0.875397	NA	NA
JHU_2.230393090	rs73998264	2	230393091	PID1	-1.21706	0.724991	-1.61646	0.279999	NA	NA
JHU_2.230400190	NA	2	230400191	PID1	NA	NA	-0.616349	0.875141	NA	NA
JHU_2.231047661	rs10755050	2	231047662	PID1	NA	NA	0.447178	0.863304	NA	NA
JHU_2.231062848	rs66715157	2	231062849	PID1	NA	NA	0.407312	0.872233	NA	NA
JHU_2.231063872	rs201487627	2	231063873	PID1	NA	NA	0.407312	0.872233	NA	NA
rs10184282	rs10184282	2	229173032	PID1	-0.561357	0.84307	-0.675748	0.743724	NA	NA
rs10755048	rs10755048	2	231047645	PID1	NA	NA	0.447178	0.863304	NA	NA
rs10933313	rs10933313	2	230937598	PID1	0.461136	0.838041	NA	NA	NA	NA
rs114707908	rs114707908	2	230182582	PID1	NA	NA	-0.615596	0.84097	NA	NA
rs11894733	rs11894733	2	228750106	PID1	0.6226	0.811753	0.644815	0.794945	NA	NA
rs11895296	rs11895296	2	229398478	PID1	0.59775	0.879663	NA	NA	NA	NA
rs11897832	rs11897832	2	229843338	PID1	-0.370252	0.872993	NA	NA	NA	NA
rs11897886	rs11897886	2	230371011	PID1	-0.51015	0.868815	NA	NA	NA	NA
rs12988652	rs12988652	2	230142079	PID1	NA	NA	0.52819	0.833152	NA	NA
rs13005600	rs13005600	2	229329663	PID1	NA	NA	0.410721	0.8559	NA	NA
rs13429440	rs13429440	2	230445028	PID1	NA	NA	-0.552259	0.85652	NA	NA
rs1527669	rs1527669	2	229652463	PID1	-0.434559	0.850123	NA	NA	NA	NA
rs1549567	rs1549567	2	231002347	PID1	-0.487481	0.859953	NA	NA	NA	NA
rs16824126	rs16824126	2	228754349	PID1	0.427421	0.870424	NA	NA	NA	NA
rs16825056	rs16825056	2	229384213	PID1	-0.75015	0.754124	-0.725954	0.783724	NA	NA
rs16826674	rs16826674	2	231002281	PID1	0.385262	0.880437	NA	NA	NA	NA
rs1715826	rs1715826	2	228819272	PID1	NA	NA	-0.58182	0.777533	NA	NA
rs2069317	rs2069317	2	228835722	PID1	-0.449311	0.84503	NA	NA	NA	NA
rs2193218	rs2193218	2	230545220	PID1	NA	NA	-0.567786	0.71057	NA	NA
rs2216248	rs2216248	2	230544983	PID1	NA	NA	-0.567786	0.71057	NA	NA
rs2216249	rs2216249	2	230545356	PID1	NA	NA	-0.638305	0.709334	NA	NA
rs28399164	rs28399164	2	231083132	PID1	0.495186	0.804563	0.446646	0.856955	NA	NA
rs28930679	rs28930679	2	231077112	PID1	-0.709266	0.687613	-0.579925	0.840586	NA	NA
rs3769844	rs3769844	2	231119264	PID1	0.600769	0.751392	NA	NA	NA	NA
rs4519515	rs4519515	2	229005731	PID1	NA	NA	0.507286	0.866674	NA	NA
rs4972888	rs4972888	2	229994775	PID1	0.455485	0.869265	NA	NA	NA	NA
rs4973246	rs4973246	2	230911791	PID1	0.497609	0.836772	NA	NA	NA	NA
rs519707	rs519707	2	230829594	PID1	NA	NA	-0.459627	0.877569	NA	NA
rs56137664	rs56137664	2	230367672	PID1	NA	NA	0.530346	0.849036	NA	NA
rs57951958	rs57951958	2	230408776	PID1	NA	NA	-0.812608	0.464642	NA	NA
rs60064214	rs60064214	2	230200502	PID1	-0.579174	0.879672	NA	NA	NA	NA
rs62193103	rs62193103	2	231072057	PID1	-1.48599	0.434939	-1.02706	0.839398	NA	NA
rs6726331	rs6726331	2	229609201	PID1	NA	NA	0.602404	0.686353	NA	NA
rs6751613	rs6751613	2	229081718	PID1	0.509385	0.856854	NA	NA	NA	NA
rs6758356	rs6758356	2	229929828	PID1	0.573866	0.810377	NA	NA	NA	NA
rs72990032	rs72990032	2	230479792	PID1	NA	NA	-0.805345	0.880072	NA	NA
rs73093575	rs73093575	2	230493824	PID1	-0.98375	0.693233	-1.37895	0.133545	NA	NA
rs75018089	rs75018089	2	229970048	PID1	NA	NA	-0.803775	0.866013	NA	NA
rs7575609	rs7575609	2	229431341	PID1	-0.404449	0.869589	NA	NA	NA	NA
rs7580493	rs7580493	2	229427172	PID1	-0.518846	0.838011	NA	NA	NA	NA
rs7580900	rs7580900	2	231081384	PID1	-0.523125	0.709441	NA	NA	NA	NA
rs7581134	rs7581134	2	229917745	PID1	-0.355338	0.876689	NA	NA	NA	NA
rs7584721	rs7584721	2	230401082	PID1	NA	NA	-0.419451	0.87502	NA	NA
rs76554323	rs76554323	2	231043881	PID1	-0.470559	0.868189	NA	NA	NA	NA
rs76863684	rs76863684	2	229233188	PID1	NA	NA	0.751513	0.825593	NA	NA
rs76944030	rs76944030	2	230577847	PID1	NA	NA	-0.810599	0.839304	NA	NA
rs776976	rs776976	2	229664242	PID1	0.648361	0.817654	NA	NA	NA	NA
rs776977	rs776977	2	229664290	PID1	0.648361	0.817654	NA	NA	NA	NA
JHU_2.45966496	rs1403448	2	45966497	PIGF	NA	NA	-0.172081	0.866249	NA	NA
JHU_2.46062198	rs192196666	2	46062199	PIGF	NA	NA	0.325539	0.795699	NA	NA
JHU_2.46086227	NA	2	46086228	PIGF	-0.500531	0.81882	NA	NA	NA	NA
JHU_2.46324102	rs112232129	2	46324103	PIGF	0.2921	0.814887	NA	NA	NA	NA
JHU_2.46324757	rs72808739	2	46324758	PIGF	0.2921	0.814887	NA	NA	NA	NA
JHU_2.46325467	rs55754249	2	46325468	PIGF	-0.24134	0.755656	-0.178734	0.691094	NA	NA
JHU_2.46343682	rs80229606	2	46343683	PIGF	NA	NA	0.409472	0.805278	NA	NA
JHU_2.46483044	rs72883349	2	46483045	PIGF	NA	NA	0.219094	0.86989	NA	NA
JHU_2.46583280	rs75984373	2	46583281	PIGF	NA	NA	-0.209557	0.806448	NA	NA
JHU_2.46943526	NA	2	46943527	PIGF	NA	NA	0.285765	0.781745	NA	NA
JHU_2.46971125	rs72802461	2	46971126	PIGF	NA	NA	0.285765	0.781745	NA	NA
JHU_2.47179062	rs28379847	2	47179063	PIGF	NA	NA	0.292318	0.869831	NA	NA
JHU_2.47214982	rs113087406	2	47214983	PIGF	0.401732	0.853668	0.27302	0.863488	NA	NA
JHU_2.47228722	NA	2	47228723	PIGF	NA	NA	0.306438	0.840862	NA	NA
JHU_2.47379344	rs59327809	2	47379345	PIGF	0.223458	0.845906	NA	NA	NA	NA
JHU_2.47379924	rs55917773	2	47379925	PIGF	0.514497	0.571254	NA	NA	NA	NA
JHU_2.47399945	rs71423951	2	47399946	PIGF	0.258531	0.820042	NA	NA	NA	NA
JHU_2.47400756	rs62141692	2	47400757	PIGF	NA	NA	-0.413482	0.523984	NA	NA
JHU_2.47408980	rs73926771	2	47408981	PIGF	0.425801	0.811323	NA	NA	NA	NA
JHU_2.47571251	rs4953494	2	47571252	PIGF	0.368002	0.589752	NA	NA	NA	NA
rs10168342	rs10168342	2	46932523	PIGF	NA	NA	-0.291251	0.825443	NA	NA
rs10169431	rs10169431	2	47823949	PIGF	NA	NA	-0.200093	0.826466	NA	NA
rs10187368	rs10187368	2	46577644	PIGF	NA	NA	0.190022	0.86989	NA	NA
rs11125034	rs11125034	2	46049445	PIGF	NA	NA	0.190804	0.665477	NA	NA
rs11683418	rs11683418	2	47803729	PIGF	NA	NA	-0.357107	0.783122	NA	NA
rs11888926	rs11888926	2	46709686	PIGF	NA	NA	-0.362759	0.767407	NA	NA
rs11890263	rs11890263	2	47326601	PIGF	-0.409933	0.771467	NA	NA	NA	NA
rs12162357	rs12162357	2	46484129	PIGF	0.298924	0.872373	NA	NA	NA	NA
rs12614710	rs12614710	2	46565091	PIGF	NA	NA	-0.252897	0.798824	NA	NA
rs12623288	rs12623288	2	46634645	PIGF	NA	NA	-0.156911	0.849158	NA	NA
rs12712955	rs12712955	2	46166321	PIGF	0.237264	0.867727	NA	NA	NA	NA
rs13001566	rs13001566	2	46829487	PIGF	-0.215576	0.878026	NA	NA	NA	NA
rs13396424	rs13396424	2	46205039	PIGF	NA	NA	0.37948	0.812606	NA	NA
rs13397771	rs13397771	2	47819339	PIGF	-0.484909	0.771712	NA	NA	NA	NA
rs13420874	rs13420874	2	46271484	PIGF	NA	NA	-0.147336	0.839547	NA	NA
rs13423962	rs13423962	2	47180609	PIGF	0.231544	0.862236	NA	NA	NA	NA
rs13429790	rs13429790	2	47462144	PIGF	NA	NA	-0.18876	0.816546	NA	NA
rs1374203	rs1374203	2	46490443	PIGF	-0.495778	0.749718	NA	NA	NA	NA
rs1375055	rs1375055	2	46340378	PIGF	NA	NA	-0.173612	0.832035	NA	NA
rs1376406	rs1376406	2	46812338	PIGF	0.316179	0.546279	NA	NA	NA	NA
rs1451156	rs1451156	2	46832602	PIGF	-0.269577	0.851652	NA	NA	NA	NA
rs1463160	rs1463160	2	46180452	PIGF	NA	NA	0.355191	0.710469	NA	NA
rs1531133	rs1531133	2	46843631	PIGF	-0.282944	0.837086	NA	NA	NA	NA
rs1589039	rs1589039	2	45858240	PIGF	NA	NA	-0.295503	0.576048	NA	NA
rs1597158	rs1597158	2	46338536	PIGF	NA	NA	-0.195142	0.657878	NA	NA
rs17036168	rs17036168	2	47279605	PIGF	NA	NA	-0.201687	0.844558	NA	NA
rs17036272	rs17036272	2	47346185	PIGF	NA	NA	0.169533	0.87424	NA	NA
rs17343478	rs17343478	2	45942482	PIGF	NA	NA	-0.193453	0.878437	NA	NA
rs17540462	rs17540462	2	47225426	PIGF	0.444222	0.870229	NA	NA	NA	NA
rs1867784	rs1867784	2	46534220	PIGF	-0.301414	0.862114	NA	NA	NA	NA
rs1868086	rs1868086	2	46579675	PIGF	NA	NA	0.190022	0.86989	NA	NA
rs1868089	rs1868089	2	46554646	PIGF	-0.321854	0.789868	NA	NA	NA	NA
rs2122715	rs2122715	2	46845849	PIGF	NA	NA	-0.255724	0.769504	NA	NA
rs2278713	rs2278713	2	47085954	PIGF	-0.209462	0.850186	NA	NA	NA	NA
rs2280648	rs2280648	2	47295473	PIGF	-0.271058	0.87378	NA	NA	NA	NA
rs2462589	rs2462589	2	47414001	PIGF	-0.245332	0.796884	NA	NA	NA	NA
rs281508	rs281508	2	46411207	PIGF	NA	NA	-0.170611	0.850432	NA	NA
rs28469720	rs28469720	2	47089032	PIGF	-0.257652	0.845557	NA	NA	NA	NA
rs28538473	rs28538473	2	46796075	PIGF	NA	NA	-0.372451	0.61976	NA	NA
rs34779766	rs34779766	2	46805425	PIGF	-0.476389	0.836772	NA	NA	NA	NA
rs34918913	rs80040611	2	47030022	PIGF	NA	NA	0.16979	0.863082	NA	NA
rs35610308	rs35610308	2	45809299	PIGF	NA	NA	-0.17648	0.856013	NA	NA
rs35791680	rs35791680	2	47324139	PIGF	-0.360496	0.622313	NA	NA	NA	NA
rs3739098	rs3739098	2	47317631	PIGF	NA	NA	-0.379014	0.215867	NA	NA
rs41458449	rs41458449	2	46929951	PIGF	NA	NA	0.177215	0.777403	NA	NA
rs4435506	rs4435506	2	47251015	PIGF	NA	NA	0.21956	0.659123	NA	NA
rs4953449	rs4953449	2	47267240	PIGF	NA	NA	0.170074	0.828851	NA	NA
rs4953463	rs4953463	2	47322330	PIGF	0.386116	0.794953	NA	NA	NA	NA
rs55639402	rs55639402	2	46349129	PIGF	NA	NA	-0.360544	0.776771	NA	NA
rs55823154	rs55823154	2	46190979	PIGF	NA	NA	0.285591	0.874219	NA	NA
rs56236580	rs56236580	2	46015567	PIGF	0.292435	0.83961	NA	NA	NA	NA
rs56847089	rs56847089	2	46044878	PIGF	NA	NA	-0.239472	0.755	NA	NA
rs57261805	rs57261805	2	47336883	PIGF	NA	NA	0.164294	0.870879	NA	NA
rs57589572	rs57589572	2	46005129	PIGF	NA	NA	-0.192271	0.828913	NA	NA
rs59638376	rs59638376	2	46560090	PIGF	NA	NA	0.294364	0.825443	NA	NA
rs60206690	rs60206690	2	47368913	PIGF	0.574883	0.789123	0.329501	0.874563	NA	NA
rs6544836	rs6544836	2	45815991	PIGF	0.24725	0.800051	NA	NA	NA	NA
rs6544873	rs6544873	2	46371754	PIGF	NA	NA	0.241946	0.80327	NA	NA
rs6544890	rs6544890	2	46586114	PIGF	NA	NA	-0.310466	0.876825	NA	NA
rs6728240	rs6728240	2	46188077	PIGF	NA	NA	0.23766	0.821395	NA	NA
rs6730511	rs6730511	2	46294849	PIGF	NA	NA	0.155971	0.857181	NA	NA
rs6740453	rs6740453	2	45963001	PIGF	0.185202	0.880511	NA	NA	NA	NA
rs6743504	rs6743504	2	46248752	PIGF	NA	NA	0.154199	0.833643	NA	NA
rs6744097	rs6744097	2	47750227	PIGF	NA	NA	-0.228403	0.86132	NA	NA
rs6745562	rs6745562	2	47555159	PIGF	0.201267	0.856485	NA	NA	NA	NA
rs6746654	rs6746654	2	47307246	PIGF	-0.210495	0.866715	NA	NA	NA	NA
rs72801047	rs72801047	2	46077919	PIGF	-0.251122	0.87544	NA	NA	NA	NA
rs72808733	rs72808733	2	46322160	PIGF	0.31846	0.503309	NA	NA	NA	NA
rs72872958	rs72872958	2	47251555	PIGF	NA	NA	0.168359	0.841957	NA	NA
rs72879439	rs72879439	2	46887463	PIGF	-0.530211	0.797359	NA	NA	NA	NA
rs736683	rs736683	2	47210747	PIGF	NA	NA	0.141002	0.844289	NA	NA
rs73928814	rs73928814	2	46050316	PIGF	NA	NA	0.243797	0.833121	NA	NA
rs74669305	rs74669305	2	47549757	PIGF	0.357415	0.819681	NA	NA	NA	NA
rs74756566	rs74756566	2	46310007	PIGF	NA	NA	0.355487	0.780975	NA	NA
rs748780	rs748780	2	47763895	PIGF	NA	NA	-0.212963	0.769341	NA	NA
rs75504598	rs75504598	2	47215192	PIGF	0.401732	0.853668	0.27302	0.863488	NA	NA
rs7569336	rs7569336	2	47307458	PIGF	-0.251448	0.857145	NA	NA	NA	NA
rs7576915	rs7576915	2	47221693	PIGF	0.277155	0.824766	NA	NA	NA	NA
rs75883558	rs75883558	2	46285677	PIGF	NA	NA	0.228716	0.844558	NA	NA
rs7591351	rs7591351	2	46063406	PIGF	NA	NA	-0.133369	0.873563	NA	NA
rs7594827	rs7594827	2	46210763	PIGF	NA	NA	0.175205	0.87946	NA	NA
rs7596354	rs7596354	2	47362229	PIGF	NA	NA	-0.181387	0.863488	NA	NA
rs7597025	rs7597025	2	47067057	PIGF	0.23404	0.862114	NA	NA	NA	NA
rs7606705	rs7606705	2	46498621	PIGF	-0.520783	0.577124	-0.258038	0.855274	NA	NA
rs76555499	rs76555499	2	45889755	PIGF	-0.367763	0.803523	NA	NA	NA	NA
rs76652822	rs76652822	2	46852210	PIGF	0.223178	0.863395	NA	NA	NA	NA
rs77919137	NA	2	46798568	PIGF	NA	NA	-0.332096	0.760278	NA	NA
rs80040390	rs80040390	2	46718433	PIGF	NA	NA	-0.362759	0.767407	NA	NA
JHU_2.208705522	rs72966127	2	208705523	PIKFYVE	NA	NA	-0.0483885	0.868948	NA	NA
JHU_2.209019325	rs114039524	2	209019326	PIKFYVE	NA	NA	0.0784126	0.869088	NA	NA
JHU_2.209020864	rs796270	2	209020865	PIKFYVE	NA	NA	-0.0643834	0.86349	NA	NA
JHU_2.209023174	rs73986524	2	209023175	PIKFYVE	NA	NA	0.0644419	0.801654	NA	NA
JHU_2.209043853	rs77444948	2	209043854	PIKFYVE	NA	NA	-0.0994099	0.848849	NA	NA
JHU_2.209044140	rs10202532	2	209044141	PIKFYVE	NA	NA	-0.0933642	0.770932	NA	NA
JHU_2.209055795	rs115310268	2	209055796	PIKFYVE	NA	NA	0.0766925	0.86989	NA	NA
JHU_2.209057171	NA	2	209057172	PIKFYVE	NA	NA	-0.0764128	0.539862	NA	NA
JHU_2.209064029	NA	2	209064030	PIKFYVE	NA	NA	-0.108575	0.757033	NA	NA
JHU_2.209068641	rs80054071	2	209068642	PIKFYVE	NA	NA	-0.0910761	0.877569	NA	NA
JHU_2.209079824	rs79831049	2	209079825	PIKFYVE	-0.128059	0.879066	NA	NA	NA	NA
JHU_2.209088144	rs10171966	2	209088145	PIKFYVE	NA	NA	-0.119112	0.708587	NA	NA
JHU_2.209125351	rs74740303	2	209125352	PIKFYVE	NA	NA	-0.129723	0.780777	NA	NA
JHU_2.209128813	rs13392540	2	209128814	PIKFYVE	NA	NA	0.0519697	0.855163	NA	NA
JHU_2.209199785	rs16841000	2	209199786	PIKFYVE	NA	NA	-0.0523749	0.864547	NA	NA
JHU_2.209208409	rs7579320	2	209208410	PIKFYVE	NA	NA	-0.107855	0.321132	NA	NA
JHU_2.209237011	rs13401360	2	209237012	PIKFYVE	NA	NA	0.117117	0.678647	NA	NA
JHU_2.209246981	rs6435462	2	209246982	PIKFYVE	NA	NA	-0.0685856	0.828502	NA	NA
JHU_2.209248420	rs13014969	2	209248421	PIKFYVE	NA	NA	-0.104242	0.493479	NA	NA
JHU_2.209279928	rs10172975	2	209279929	PIKFYVE	NA	NA	-0.131317	0.732888	NA	NA
JHU_2.209323940	rs10202607	2	209323941	PIKFYVE	NA	NA	0.0510652	0.844558	NA	NA
JHU_2.209374564	rs13010935	2	209374565	PIKFYVE	NA	NA	-0.103694	0.517861	NA	NA
JHU_2.209378023	rs13383022	2	209378024	PIKFYVE	NA	NA	-0.136984	0.680094	NA	NA
JHU_2.209421747	rs1036014	2	209421748	PIKFYVE	NA	NA	0.0509462	0.861918	NA	NA
JHU_2.209446167	rs16841401	2	209446168	PIKFYVE	-0.22504	0.748991	NA	NA	NA	NA
JHU_2.209449945	rs1074572	2	209449946	PIKFYVE	NA	NA	-0.0512235	0.862003	NA	NA
JHU_2.209474655	rs7587816	2	209474656	PIKFYVE	0.111209	0.821736	NA	NA	NA	NA
JHU_2.209660481	rs112452379	2	209660482	PIKFYVE	NA	NA	-0.0800599	0.803365	NA	NA
JHU_2.210022192	rs112401777	2	210022193	PIKFYVE	NA	NA	-0.138072	0.726866	NA	NA
JHU_2.210041723	rs59156568	2	210041724	PIKFYVE	-0.155988	0.539079	NA	NA	NA	NA
JHU_2.210098300	rs376498768	2	210098301	PIKFYVE	0.0936417	0.877513	NA	NA	NA	NA
JHU_2.210137559	rs17690101	2	210137560	PIKFYVE	NA	NA	-0.138072	0.726866	NA	NA
JHU_2.210216702	rs56793965	2	210216703	PIKFYVE	NA	NA	0.053981	0.837969	NA	NA
rs10164586	rs10164586	2	209031341	PIKFYVE	NA	NA	0.0514281	0.851399	NA	NA
rs10183434	rs10183434	2	210195717	PIKFYVE	NA	NA	0.0607006	0.751146	NA	NA
rs10191088	rs10191088	2	209030050	PIKFYVE	NA	NA	0.0514281	0.851399	NA	NA
rs10198932	rs10198932	2	209470820	PIKFYVE	NA	NA	-0.0547797	0.820284	NA	NA
rs10202412	rs10202412	2	210009863	PIKFYVE	0.0864088	0.88125	NA	NA	NA	NA
rs10208063	rs10208063	2	209291634	PIKFYVE	NA	NA	-0.129723	0.780777	NA	NA
rs10439339	rs10439339	2	210208746	PIKFYVE	NA	NA	0.0607006	0.751146	NA	NA
rs10932241	rs10932241	2	208976955	PIKFYVE	NA	NA	-0.0529774	0.852051	NA	NA
rs10932250	rs10932250	2	209060563	PIKFYVE	NA	NA	-0.0556828	0.826748	NA	NA
rs10932287	rs10932287	2	210083966	PIKFYVE	0.0936417	0.877513	NA	NA	NA	NA
rs115550819	rs115550819	2	209064885	PIKFYVE	NA	NA	-0.108575	0.757033	NA	NA
rs11890150	rs11890150	2	209023358	PIKFYVE	NA	NA	0.0694051	0.864418	NA	NA
rs12104835	rs12104835	2	209648792	PIKFYVE	NA	NA	-0.0654574	0.830756	NA	NA
rs12468216	rs12468216	2	209023201	PIKFYVE	NA	NA	-0.0593176	0.80672	NA	NA
rs12478877	rs12478877	2	210123479	PIKFYVE	NA	NA	-0.0514947	0.815279	NA	NA
rs1259699	rs1259699	2	209338758	PIKFYVE	NA	NA	-0.0597787	0.723981	NA	NA
rs13394305	rs13394305	2	209496949	PIKFYVE	0.103587	0.849856	NA	NA	NA	NA
rs13403425	rs13403425	2	209298633	PIKFYVE	NA	NA	0.0530788	0.879931	NA	NA
rs13423203	rs13423203	2	209840968	PIKFYVE	NA	NA	0.0620177	0.820603	NA	NA
rs1370369	rs1370369	2	209298030	PIKFYVE	NA	NA	0.143054	0.425075	NA	NA
rs1377908	rs1377908	2	209474223	PIKFYVE	0.101118	0.847935	NA	NA	NA	NA
rs1470498	rs1470498	2	210219690	PIKFYVE	NA	NA	0.0527175	0.846182	NA	NA
rs16840827	rs16840827	2	209141066	PIKFYVE	NA	NA	-0.0685856	0.828502	NA	NA
rs16841989	rs16841989	2	209796923	PIKFYVE	NA	NA	0.0820592	0.554018	NA	NA
rs1835303	rs1835303	2	209471211	PIKFYVE	NA	NA	-0.0547797	0.820284	NA	NA
rs1980188	rs1980188	2	209676037	PIKFYVE	NA	NA	-0.0539295	0.874843	NA	NA
rs2601495	rs2601495	2	208990345	PIKFYVE	NA	NA	-0.0670274	0.838357	NA	NA
rs35444703	rs35444703	2	209236372	PIKFYVE	NA	NA	0.0654234	0.845956	NA	NA
rs375074572	rs375074572	2	209128892	PIKFYVE	NA	NA	0.0581483	0.874986	NA	NA
rs3851942	rs3851942	2	209817962	PIKFYVE	NA	NA	0.0774537	0.701398	NA	NA
rs59079937	rs59079937	2	209872699	PIKFYVE	NA	NA	-0.106526	0.271369	NA	NA
rs59510369	rs59510369	2	209490287	PIKFYVE	0.103587	0.849856	NA	NA	NA	NA
rs62189223	rs62189223	2	208649835	PIKFYVE	-0.110679	0.838517	NA	NA	NA	NA
rs6704611	rs6704611	2	209415200	PIKFYVE	NA	NA	-0.108174	0.123018	NA	NA
rs6717082	rs6717082	2	209357870	PIKFYVE	NA	NA	-0.0653094	0.580761	NA	NA
rs6725292	rs6725292	2	208334096	PIKFYVE	NA	NA	-0.0725708	0.621394	NA	NA
rs6725418	rs6725418	2	209140622	PIKFYVE	NA	NA	0.0766657	0.777403	NA	NA
rs6728825	rs6728825	2	208706437	PIKFYVE	NA	NA	-0.0483885	0.868948	NA	NA
rs6732025	rs6732025	2	209485037	PIKFYVE	0.124514	0.758711	NA	NA	NA	NA
rs6746221	rs6746221	2	210155558	PIKFYVE	NA	NA	0.0776145	0.559965	NA	NA
rs73986528	rs73986528	2	209030400	PIKFYVE	NA	NA	-0.0608713	0.826246	NA	NA
rs74868243	rs74868243	2	209446682	PIKFYVE	-0.194923	0.841627	-0.172078	0.170748	NA	NA
rs7563237	rs7563237	2	209052199	PIKFYVE	NA	NA	-0.0910761	0.877569	NA	NA
rs7576085	rs7576085	2	210187488	PIKFYVE	NA	NA	0.0562808	0.806448	NA	NA
rs75916583	rs75916583	2	209030520	PIKFYVE	NA	NA	-0.151196	0.466168	NA	NA
rs7603010	rs7603010	2	209864792	PIKFYVE	NA	NA	0.0537956	0.839398	NA	NA
rs7608394	rs7608394	2	209900229	PIKFYVE	NA	NA	0.0475856	0.879605	NA	NA
rs879707	rs879707	2	209334978	PIKFYVE	NA	NA	0.0501265	0.878839	NA	NA
rs9288395	rs9288395	2	209419273	PIKFYVE	NA	NA	-0.0628889	0.642046	NA	NA
rs9288401	rs9288401	2	209722605	PIKFYVE	NA	NA	-0.0591865	0.787965	NA	NA
rs9789678	rs9789678	2	208899477	PIKFYVE	NA	NA	0.0533361	0.771802	NA	NA
rs9808109	rs9808109	2	209448911	PIKFYVE	-0.171782	0.834354	-0.147963	0.169415	NA	NA
JHU_2.159243796	rs72997382	2	159243797	PKP4	-0.457891	0.717123	-0.343372	0.781205	NA	NA
JHU_2.160146902	rs116133549	2	160146903	PKP4	-0.280525	0.878216	NA	NA	NA	NA
JHU_2.160411253	rs376654797	2	160411254	PKP4	NA	NA	-0.279013	0.239765	NA	NA
JHU_2.160469993	rs377701942	2	160469994	PKP4	NA	NA	0.178624	0.855338	NA	NA
JHU_2.160475880	rs7580816	2	160475881	PKP4	NA	NA	0.178624	0.855338	NA	NA
JHU_2.160537568	rs368280863	2	160537569	PKP4	NA	NA	-0.183762	0.782979	NA	NA
rs10167864	rs10167864	2	159953466	PKP4	NA	NA	0.172549	0.8424	NA	NA
rs10188117	rs10188117	2	160290519	PKP4	NA	NA	0.261392	0.856261	NA	NA
rs10190089	rs10190089	2	159249741	PKP4	-0.204315	0.835551	NA	NA	NA	NA
rs10202670	rs10202670	2	160310246	PKP4	NA	NA	0.405533	0.862594	NA	NA
rs10221765	rs10221765	2	159253634	PKP4	-0.52023	0.722852	-0.416111	0.736241	NA	NA
rs11693108	rs11693108	2	160428587	PKP4	NA	NA	0.178624	0.855338	NA	NA
rs11884022	rs11884022	2	160201955	PKP4	-0.303591	0.84913	NA	NA	NA	NA
rs1220127	rs1220127	2	158499868	PKP4	0.196767	0.832744	NA	NA	NA	NA
rs1220133	rs1220133	2	158603316	PKP4	0.269465	0.88125	NA	NA	NA	NA
rs12472133	rs12472133	2	158765030	PKP4	0.279765	0.804663	NA	NA	NA	NA
rs13406602	rs13406602	2	158801905	PKP4	-0.1927	0.873039	NA	NA	NA	NA
rs1425045	rs1425045	2	160364747	PKP4	NA	NA	-0.212326	0.84389	NA	NA
rs16842106	rs16842106	2	158663640	PKP4	NA	NA	-0.272846	0.875067	NA	NA
rs16842873	rs16842873	2	159176338	PKP4	-0.634803	0.504434	-0.438486	0.72104	NA	NA
rs16843639	rs16843639	2	159913886	PKP4	-0.263879	0.744075	NA	NA	NA	NA
rs16843666	rs16843666	2	159955595	PKP4	NA	NA	-0.194243	0.880377	NA	NA
rs1861984	rs1861984	2	159368196	PKP4	-0.359706	0.458766	NA	NA	NA	NA
rs1990155	rs1990155	2	159433065	PKP4	-0.214136	0.838103	NA	NA	NA	NA
rs2032777	rs2032777	2	160262693	PKP4	0.191355	0.869941	NA	NA	NA	NA
rs2108215	rs2108215	2	159446818	PKP4	-0.240925	0.806654	NA	NA	NA	NA
rs2214903	rs2214903	2	159429406	PKP4	-0.47803	0.657515	NA	NA	NA	NA
rs2254443	rs2254443	2	159559624	PKP4	0.288096	0.827716	NA	NA	NA	NA
rs2356186	rs2356186	2	159364472	PKP4	0.243316	0.834349	NA	NA	NA	NA
rs2528603	rs2528603	2	159552465	PKP4	0.295315	0.800422	NA	NA	NA	NA
rs2528611	rs2528611	2	159560048	PKP4	-0.217705	0.838041	NA	NA	NA	NA
rs2528617	rs2528617	2	159566445	PKP4	0.235393	0.732361	NA	NA	NA	NA
rs2602205	rs2602205	2	159250362	PKP4	0.258751	0.778957	NA	NA	NA	NA
rs2711047	rs2711047	2	159567817	PKP4	0.232008	0.748503	NA	NA	NA	NA
rs2883854	rs2883854	2	159239052	PKP4	-0.325723	0.865404	-0.257261	0.877162	NA	NA
rs3213790	rs3213790	2	160294842	PKP4	NA	NA	0.261392	0.856261	NA	NA
rs34293201	rs34293201	2	158958861	PKP4	-0.370023	0.877365	NA	NA	NA	NA
rs3771643	rs3771643	2	159466149	PKP4	-0.217453	0.838103	NA	NA	NA	NA
rs3771686	rs3771686	2	160220164	PKP4	0.193205	0.87215	NA	NA	NA	NA
rs4233678	rs4233678	2	160061429	PKP4	NA	NA	-0.276026	0.731419	NA	NA
rs4664901	rs4664901	2	158712538	PKP4	0.302219	0.782032	0.221285	0.839458	NA	NA
rs4664914	rs4664914	2	158839672	PKP4	NA	NA	0.217202	0.877563	NA	NA
rs4665070	rs4665070	2	160312274	PKP4	NA	NA	0.195438	0.870358	NA	NA
rs6437110	rs6437110	2	158518945	PKP4	-0.298199	0.874251	NA	NA	NA	NA
rs6716178	rs6716178	2	159667328	PKP4	NA	NA	-0.237357	0.871174	NA	NA
rs6722715	rs6722715	2	160525026	PKP4	NA	NA	0.180395	0.831609	NA	NA
rs73967860	rs73967860	2	160237072	PKP4	NA	NA	-0.174797	0.853145	NA	NA
rs74469724	rs74469724	2	160220337	PKP4	NA	NA	-0.183851	0.850498	NA	NA
rs7563368	rs7563368	2	160457075	PKP4	NA	NA	-0.196712	0.705273	NA	NA
rs7589768	rs7589768	2	159385972	PKP4	0.224929	0.865904	NA	NA	NA	NA
rs7607589	rs7607589	2	159469920	PKP4	-0.408584	0.268669	NA	NA	NA	NA
rs76341038	rs76341038	2	159250187	PKP4	-0.324698	0.859479	NA	NA	NA	NA
rs77401214	rs77401214	2	159021299	PKP4	-0.395253	0.841246	NA	NA	NA	NA
rs9288700	rs9288700	2	158735265	PKP4	-0.223308	0.861285	NA	NA	NA	NA
rs9646891	NA	2	159582133	PKP4	0.299826	0.863164	NA	NA	NA	NA
JHU_2.27714525	rs2288155	2	27714526	PLB1	NA	NA	-0.55621	0.875129	NA	NA
JHU_2.27833328	rs112257961	2	27833329	PLB1	NA	NA	-0.543814	0.832999	NA	NA
JHU_2.27875041	rs10202364	2	27875042	PLB1	NA	NA	1.14291	0.84381	NA	NA
JHU_2.28009662	rs66565405	2	28009663	PLB1	NA	NA	-0.641852	0.737021	NA	NA
JHU_2.28067147	rs76306150	2	28067148	PLB1	NA	NA	1.17409	0.811004	NA	NA
JHU_2.28096706	NA	2	28096707	PLB1	NA	NA	-0.828867	0.628203	NA	NA
JHU_2.28234700	rs56046821	2	28234701	PLB1	NA	NA	0.598443	0.79936	NA	NA
JHU_2.28361993	rs13384961	2	28361994	PLB1	0.78854	0.878032	NA	NA	NA	NA
JHU_2.28421825	rs76531919	2	28421826	PLB1	NA	NA	-0.805255	0.787052	NA	NA
JHU_2.28657895	rs1111336	2	28657896	PLB1	NA	NA	-0.841892	0.777667	NA	NA
JHU_2.28668911	rs78759148	2	28668912	PLB1	-1.29399	0.728953	-1.77495	0.231148	NA	NA
JHU_2.28671933	rs75056692	2	28671934	PLB1	1.37427	0.750937	NA	NA	NA	NA
JHU_2.28673191	rs10193693	2	28673192	PLB1	NA	NA	0.834019	0.879376	NA	NA
JHU_2.28770096	rs72789765	2	28770097	PLB1	NA	NA	1.02668	0.514494	NA	NA
JHU_2.28804352	NA	2	28804353	PLB1	NA	NA	1.02232	0.858435	NA	NA
JHU_2.28821341	rs79347386	2	28821342	PLB1	NA	NA	-0.710398	0.842254	NA	NA
JHU_2.28821373	rs77235698	2	28821374	PLB1	NA	NA	-0.710398	0.842254	NA	NA
JHU_2.28824336	rs78338623	2	28824337	PLB1	NA	NA	-0.710398	0.842254	NA	NA
JHU_2.28916760	rs874559	2	28916761	PLB1	NA	NA	-0.887436	0.850125	NA	NA
JHU_2.28953528	rs114895393	2	28953529	PLB1	NA	NA	-0.965268	0.786033	NA	NA
JHU_2.28981475	rs77011621	2	28981476	PLB1	NA	NA	-0.911427	0.810308	NA	NA
JHU_2.29119329	rs13410816	2	29119330	PLB1	NA	NA	-0.984845	0.744842	NA	NA
JHU_2.29121378	rs73920396	2	29121379	PLB1	NA	NA	0.757426	0.845956	NA	NA
JHU_2.29177263	NA	2	29177264	PLB1	NA	NA	0.715058	0.879076	NA	NA
JHU_2.29203083	rs79427208	2	29203084	PLB1	NA	NA	-0.689804	0.868524	NA	NA
JHU_2.29209590	rs6728661	2	29209591	PLB1	NA	NA	-0.543367	0.812792	NA	NA
JHU_2.29209658	rs57795086	2	29209659	PLB1	NA	NA	-0.966442	0.801198	NA	NA
JHU_2.29224047	NA	2	29224048	PLB1	NA	NA	-1.04786	0.758978	NA	NA
JHU_2.29253954	rs112934053	2	29253955	PLB1	NA	NA	0.683333	0.85201	NA	NA
JHU_2.29254407	rs77477162	2	29254408	PLB1	NA	NA	0.731371	0.864602	NA	NA
JHU_2.29256184	rs57959957	2	29256185	PLB1	NA	NA	0.53186	0.86989	NA	NA
JHU_2.29258673	NA	2	29258674	PLB1	0.60088	0.832835	NA	NA	NA	NA
JHU_2.29272450	rs6547905	2	29272451	PLB1	-0.932884	0.828333	NA	NA	NA	NA
JHU_2.29290739	rs13412547	2	29290740	PLB1	-0.743679	0.822402	NA	NA	NA	NA
JHU_2.29291939	rs9808565	2	29291940	PLB1	-0.821927	0.570023	NA	NA	NA	NA
JHU_2.29292567	rs1563048	2	29292568	PLB1	-0.682722	0.744077	NA	NA	NA	NA
JHU_2.29299383	rs28692484	2	29299384	PLB1	NA	NA	-0.589291	0.865427	NA	NA
JHU_2.29301942	NA	2	29301943	PLB1	0.463309	0.876411	NA	NA	NA	NA
JHU_2.29304269	rs13398054	2	29304270	PLB1	NA	NA	-0.765214	0.839356	NA	NA
JHU_2.29318099	rs12475471	2	29318100	PLB1	0.608134	0.856411	NA	NA	NA	NA
JHU_2.29625688	rs6732497	2	29625689	PLB1	-1.05929	0.673016	NA	NA	NA	NA
JHU_2.29665173	rs7599105	2	29665174	PLB1	0.585305	0.838922	NA	NA	NA	NA
JHU_2.29752924	rs7601651	2	29752925	PLB1	1.12223	0.809255	NA	NA	NA	NA
JHU_2.29841285	rs55826841	2	29841286	PLB1	NA	NA	-0.822635	0.880518	NA	NA
rs10166913	rs10166913	2	29295389	PLB1	-0.665793	0.721413	NA	NA	NA	NA
rs10167701	rs10167701	2	29109960	PLB1	NA	NA	-0.984845	0.744842	NA	NA
rs10171517	rs10171517	2	28090059	PLB1	NA	NA	-0.828867	0.628203	NA	NA
rs10178439	rs10178439	2	29667972	PLB1	0.591493	0.813425	NA	NA	NA	NA
rs10180107	rs10180107	2	28240525	PLB1	NA	NA	0.598443	0.79936	NA	NA
rs10185075	rs10185075	2	29285065	PLB1	NA	NA	-0.602227	0.809329	NA	NA
rs10185472	rs10185472	2	28151354	PLB1	NA	NA	0.916669	0.342009	NA	NA
rs10187620	rs10187620	2	29284981	PLB1	0.641204	0.873419	NA	NA	NA	NA
rs10187665	rs10187665	2	28324130	PLB1	NA	NA	-0.751695	0.713772	NA	NA
rs10197378	rs10197378	2	29181107	PLB1	NA	NA	-0.983228	0.36408	NA	NA
rs10200693	rs10200693	2	29295016	PLB1	-0.652944	0.75376	NA	NA	NA	NA
rs10210501	rs10210501	2	28932256	PLB1	NA	NA	-0.911427	0.810308	NA	NA
rs10432708	rs10432708	2	29534329	PLB1	0.884108	0.611898	NA	NA	NA	NA
rs10439520	rs10439520	2	29477561	PLB1	NA	NA	-0.96492	0.874349	NA	NA
rs11127197	rs11127197	2	29200727	PLB1	NA	NA	0.874828	0.731574	NA	NA
rs112076720	rs112076720	2	29300530	PLB1	NA	NA	-1.1001	0.821632	NA	NA
rs113178497	rs8018807	2	27905391	PLB1	-0.566398	0.870839	-0.788142	0.673954	NA	NA
rs114057537	rs114057537	2	29296449	PLB1	NA	NA	-1.43947	0.720014	NA	NA
rs114108325	rs114108325	2	28661478	PLB1	-1.04328	0.818677	-1.35955	0.58336	NA	NA
rs115107203	rs115107203	2	28664871	PLB1	-1.33791	0.736729	-1.87601	0.204594	NA	NA
rs115760673	rs115760673	2	28761014	PLB1	NA	NA	-1.23566	0.731574	NA	NA
rs11694384	rs11694384	2	29396200	PLB1	NA	NA	0.552098	0.85131	NA	NA
rs11886375	rs11886375	2	28155748	PLB1	NA	NA	0.591565	0.816929	NA	NA
rs11889275	rs11889275	2	28555567	PLB1	-0.501821	0.8762	NA	NA	NA	NA
rs11893979	rs11893979	2	29243520	PLB1	NA	NA	-1.02501	0.845764	NA	NA
rs11901133	rs11901133	2	28069713	PLB1	NA	NA	-0.923404	0.415609	NA	NA
rs12467459	rs12467459	2	29206648	PLB1	NA	NA	0.502647	0.880377	NA	NA
rs12997875	rs12997875	2	29434339	PLB1	-0.694367	0.820521	-0.65591	0.853147	NA	NA
rs13009279	rs13009279	2	29222070	PLB1	NA	NA	0.633031	0.866915	NA	NA
rs13415164	rs13415164	2	28305663	PLB1	NA	NA	-0.73086	0.752582	NA	NA
rs13425931	rs13425931	2	29291021	PLB1	-0.53736	0.852024	NA	NA	NA	NA
rs1446987	rs1446987	2	29213754	PLB1	-0.754594	0.881691	NA	NA	NA	NA
rs1452920	rs1452920	2	29345180	PLB1	0.519755	0.882477	NA	NA	NA	NA
rs17007544	rs73448437	2	29295866	PLB1	-1.11839	0.873806	NA	NA	NA	NA
rs17007549	rs17007549	2	29297354	PLB1	-1.11348	0.861471	NA	NA	NA	NA
rs1881419	rs1881419	2	29449526	PLB1	0.642376	0.816595	NA	NA	NA	NA
rs2199619	rs2199619	2	28854958	PLB1	NA	NA	0.593111	0.87265	NA	NA
rs2276549	rs2276549	2	29541104	PLB1	-1.09001	0.86706	NA	NA	NA	NA
rs2303369	rs2303369	2	27715416	PLB1	NA	NA	-0.55621	0.875129	NA	NA
rs2337374	rs2337374	2	28200152	PLB1	NA	NA	-0.866464	0.554172	NA	NA
rs2338437	rs74867345	2	28667818	PLB1	0.580397	0.80789	NA	NA	NA	NA
rs2879177	rs2879177	2	28658231	PLB1	0.533531	0.859904	0.514403	0.878802	NA	NA
rs2972050	rs2972050	2	28671048	PLB1	-0.581795	0.711985	NA	NA	NA	NA
rs3792252	rs3792252	2	27995931	PLB1	NA	NA	-0.571169	0.826985	NA	NA
rs4233746	rs4233746	2	29850379	PLB1	0.553754	0.872241	0.699691	0.772384	NA	NA
rs4493213	rs4493213	2	29698164	PLB1	0.606645	0.872863	NA	NA	NA	NA
rs4555301	rs4555301	2	29639679	PLB1	0.598525	0.848045	NA	NA	NA	NA
rs4578808	rs4578808	2	28081630	PLB1	NA	NA	0.532169	0.852028	NA	NA
rs4578810	rs4578810	2	29768907	PLB1	0.613603	0.876214	NA	NA	NA	NA
rs4597470	NA	2	29661545	PLB1	1.36314	0.715296	NA	NA	NA	NA
rs4665408	rs4665408	2	28521057	PLB1	NA	NA	-0.531749	0.803745	NA	NA
rs4665457	NA	2	29632572	PLB1	0.926077	0.75348	NA	NA	NA	NA
rs4666025	rs4666025	2	28073894	PLB1	NA	NA	0.560915	0.836379	NA	NA
rs4666157	rs4666157	2	29196785	PLB1	NA	NA	0.638365	0.863355	NA	NA
rs4666243	rs4666243	2	29763753	PLB1	0.651417	0.854545	NA	NA	NA	NA
rs56013930	rs56013930	2	29523479	PLB1	-1.01604	0.554951	NA	NA	NA	NA
rs56067069	rs56067069	2	29680689	PLB1	-0.8308	0.867185	NA	NA	NA	NA
rs56103812	rs56103812	2	29817767	PLB1	0.597845	0.873039	NA	NA	NA	NA
rs56133729	rs56133729	2	28300219	PLB1	-0.946789	0.827163	NA	NA	NA	NA
rs57277472	rs57277472	2	29542498	PLB1	NA	NA	-1.20743	0.837634	NA	NA
rs6547928	rs6547928	2	29660498	PLB1	0.694699	0.703792	NA	NA	NA	NA
rs6547954	rs6547954	2	29801421	PLB1	NA	NA	-1.05794	0.876235	NA	NA
rs6711746	rs6711746	2	29438549	PLB1	0.542829	0.860555	NA	NA	NA	NA
rs6713845	rs6713845	2	28854570	PLB1	NA	NA	0.580386	0.863342	NA	NA
rs6716971	rs6716971	2	28479472	PLB1	NA	NA	-0.626703	0.767333	NA	NA
rs6721067	rs6721067	2	28015544	PLB1	NA	NA	-0.532508	0.856396	NA	NA
rs6727432	rs6727432	2	28250990	PLB1	NA	NA	0.598443	0.79936	NA	NA
rs6740628	rs6740628	2	28329602	PLB1	NA	NA	1.0031	0.783097	NA	NA
rs6748797	rs6748797	2	29432982	PLB1	-0.49508	0.85602	NA	NA	NA	NA
rs6760824	rs6760824	2	29178319	PLB1	NA	NA	-0.554919	0.835789	NA	NA
rs72786178	rs72786178	2	29225502	PLB1	NA	NA	-0.531697	0.848506	NA	NA
rs72786179	rs72786179	2	29225504	PLB1	NA	NA	-0.531697	0.848506	NA	NA
rs72792466	rs72792466	2	29663188	PLB1	0.681416	0.766412	NA	NA	NA	NA
rs72807305	rs72807305	2	28447718	PLB1	NA	NA	-0.64133	0.745019	NA	NA
rs72858846	rs72858846	2	28640260	PLB1	NA	NA	-0.963302	0.78175	NA	NA
rs72861029	rs72861029	2	29286134	PLB1	-0.817136	0.881051	NA	NA	NA	NA
rs73925333	rs73925333	2	28672052	PLB1	1.25372	0.684567	1.06646	0.820603	NA	NA
rs7425108	rs7425108	2	29453835	PLB1	-0.834102	0.422377	NA	NA	NA	NA
rs74444058	rs74444058	2	29220299	PLB1	NA	NA	-0.83421	0.712883	NA	NA
rs75552671	rs75552671	2	28915992	PLB1	0.698712	0.870199	NA	NA	NA	NA
rs7557449	rs7557449	2	28821695	PLB1	NA	NA	-0.710398	0.842254	NA	NA
rs75599627	rs75599627	2	29418587	PLB1	-1.09916	0.724186	NA	NA	NA	NA
rs7572088	rs7572088	2	29481036	PLB1	NA	NA	0.585433	0.844558	NA	NA
rs75788896	rs75788896	2	29792948	PLB1	-0.760223	0.836663	NA	NA	NA	NA
rs7581912	rs7581912	2	28357270	PLB1	0.78854	0.878032	NA	NA	NA	NA
rs7595739	rs7595739	2	27874563	PLB1	0.455799	0.879109	0.61171	0.745889	NA	NA
rs76019876	rs76019876	2	29656433	PLB1	1.02265	0.811323	NA	NA	NA	NA
rs7606115	rs7606115	2	29862915	PLB1	-0.486569	0.851492	NA	NA	NA	NA
rs77008095	rs77008095	2	28708480	PLB1	1.16041	0.808567	0.987119	0.879108	NA	NA
rs77810505	rs77810505	2	28429065	PLB1	-1.04566	0.755085	-1.26682	0.538695	NA	NA
rs78277383	rs78277383	2	29203725	PLB1	NA	NA	-0.705669	0.87021	NA	NA
rs78679266	rs78679266	2	29623927	PLB1	-1.09326	0.875035	NA	NA	NA	NA
rs79986357	rs79986357	2	28763230	PLB1	1.03246	0.881459	NA	NA	NA	NA
rs867282	rs867282	2	27951658	PLB1	0.597033	0.838103	0.579348	0.858192	NA	NA
rs870969	rs870969	2	28504150	PLB1	0.624039	0.861786	NA	NA	NA	NA
rs876748	rs876748	2	29512675	PLB1	0.553978	0.88046	NA	NA	NA	NA
rs898031	rs898031	2	28203294	PLB1	NA	NA	-0.795568	0.664126	NA	NA
rs9309663	rs9309663	2	28768427	PLB1	NA	NA	0.796314	0.789631	NA	NA
rs9678851	rs9678851	2	27887034	PLB1	NA	NA	-0.627453	0.807469	NA	NA
JHU_2.218681177	rs2552523	2	218681178	PLCD4	-0.473553	0.782289	NA	NA	NA	NA
JHU_2.218763451	rs138540877	2	218763452	PLCD4	0.740625	0.874418	NA	NA	NA	NA
JHU_2.218831704	rs115495805	2	218831705	PLCD4	-0.656754	0.87462	-0.481003	0.801315	NA	NA
JHU_2.220002304	NA	2	220002305	PLCD4	NA	NA	0.416746	0.845305	NA	NA
JHU_2.220064024	rs4672913	2	220064025	PLCD4	NA	NA	0.26194	0.851015	NA	NA
exm267142	NA	2	219900119	PLCD4	0.574752	0.878759	NA	NA	NA	NA
rs10177476	rs10177476	2	220228371	PLCD4	NA	NA	-0.536529	0.279392	NA	NA
rs10177639	rs10177639	2	218816702	PLCD4	-0.485938	0.842207	-0.369733	0.697932	NA	NA
rs1052483	rs1052483	2	219934348	PLCD4	NA	NA	-0.374817	0.582765	NA	NA
rs12162430	rs12162430	2	220232090	PLCD4	-0.537257	0.809414	-0.413428	0.585991	NA	NA
rs12694465	rs12694465	2	220232776	PLCD4	NA	NA	-0.353635	0.764174	NA	NA
rs13396442	rs13396442	2	219971530	PLCD4	NA	NA	-0.296673	0.870547	NA	NA
rs1510662	rs1510662	2	220390774	PLCD4	NA	NA	-0.267943	0.857102	NA	NA
rs16858505	rs16858505	2	218825490	PLCD4	NA	NA	0.240081	0.841009	NA	NA
rs2552527	rs2552527	2	218688596	PLCD4	0.504156	0.543099	NA	NA	NA	NA
rs35050588	NA	2	219694877	PLCD4	NA	NA	-0.499385	0.873545	NA	NA
rs35721947	rs35721947	2	219294143	PLCD4	NA	NA	0.567088	0.621811	NA	NA
rs35855182	rs35855182	2	218783188	PLCD4	NA	NA	-0.241629	0.878393	NA	NA
rs3791890	rs3791890	2	218821586	PLCD4	NA	NA	-0.432842	0.249672	NA	NA
rs3791922	rs3791922	2	218778549	PLCD4	-0.438995	0.788272	NA	NA	NA	NA
rs3821033	rs3821033	2	219507302	PLCD4	-0.641159	0.808666	NA	NA	NA	NA
rs398926	rs398926	2	219863589	PLCD4	NA	NA	0.288521	0.789631	NA	NA
rs56388436	rs56388436	2	219958903	PLCD4	-0.491811	0.857889	-0.29883	0.863082	NA	NA
rs58317165	rs58317165	2	220222390	PLCD4	NA	NA	-0.320035	0.818036	NA	NA
rs61203898	rs61203898	2	218801271	PLCD4	-1.03731	0.0190362	-0.305709	0.867719	NA	NA
rs61733644	rs61733644	2	219508211	PLCD4	0.733676	0.859479	NA	NA	NA	NA
rs6436155	rs6436155	2	220405321	PLCD4	-0.683139	0.865013	NA	NA	NA	NA
rs6753621	rs6753621	2	218810908	PLCD4	NA	NA	0.270565	0.873465	NA	NA
rs73083204	rs73083204	2	220223461	PLCD4	-0.569392	0.799809	-0.419863	0.618603	NA	NA
rs73992646	rs73992646	2	218717440	PLCD4	-0.536484	0.881459	NA	NA	NA	NA
rs74375014	rs74375014	2	218937157	PLCD4	NA	NA	-0.397099	0.879709	NA	NA
rs744564	rs744564	2	218588959	PLCD4	NA	NA	-0.262774	0.867361	NA	NA
rs7594886	rs7594886	2	218618815	PLCD4	-0.525573	0.842177	NA	NA	NA	NA
rs7607467	rs7607467	2	218618906	PLCD4	-0.616472	0.845374	NA	NA	NA	NA
rs79578215	rs79578215	2	220034251	PLCD4	NA	NA	0.37222	0.835288	NA	NA
rs918949	rs918949	2	218674697	PLCD4	0.556449	0.804454	NA	NA	NA	NA
rs9989776	rs9989776	2	219618925	PLCD4	NA	NA	0.54772	0.832575	NA	NA
JHU_2.198031456	rs2697248	2	198031457	PLCL1	NA	NA	-0.391177	0.880566	NA	NA
JHU_2.198172897	NA	2	198172898	PLCL1	NA	NA	0.327676	0.85693	NA	NA
JHU_2.198265172	rs788017	2	198265173	PLCL1	0.370036	0.844078	NA	NA	NA	NA
JHU_2.198316788	rs57724827	2	198316789	PLCL1	0.333979	0.870577	NA	NA	NA	NA
JHU_2.198414172	rs60122648	2	198414173	PLCL1	-0.404412	0.865655	NA	NA	NA	NA
JHU_2.198656017	NA	2	198656018	PLCL1	NA	NA	-0.578792	0.741927	NA	NA
JHU_2.198782437	rs116636067	2	198782438	PLCL1	NA	NA	-0.47762	0.811391	NA	NA
JHU_2.199091138	rs35609760	2	199091139	PLCL1	0.307876	0.811477	NA	NA	NA	NA
JHU_2.199695511	rs41457744	2	199695512	PLCL1	0.63046	0.534604	0.353641	0.86932	NA	NA
JHU_2.199751400	rs4674327	2	199751401	PLCL1	NA	NA	0.335296	0.838516	NA	NA
JHU_2.199754889	NA	2	199754890	PLCL1	-0.463295	0.862292	NA	NA	NA	NA
JHU_2.199833905	rs115105559	2	199833906	PLCL1	0.469515	0.873994	NA	NA	NA	NA
JHU_2.199885953	rs77536519	2	199885954	PLCL1	NA	NA	0.28474	0.594712	NA	NA
JHU_2.199949886	NA	2	199949887	PLCL1	0.372623	0.871886	NA	NA	NA	NA
JHU_2.199955826	rs75639770	2	199955827	PLCL1	0.469515	0.873994	NA	NA	NA	NA
kgp7392473	rs3755332	2	198959505	PLCL1	0.594662	0.234316	0.426059	0.537141	NA	NA
rs10497805	rs10497805	2	198099468	PLCL1	NA	NA	-0.284189	0.853209	NA	NA
rs10497813	rs10497813	2	198914072	PLCL1	-0.303339	0.836661	-0.330391	0.621461	NA	NA
rs1064213	rs1064213	2	198950240	PLCL1	-0.376902	0.730744	NA	NA	NA	NA
rs10931779	rs10931779	2	198166825	PLCL1	0.258648	0.879908	0.238544	0.854324	NA	NA
rs114359876	rs114359876	2	199090449	PLCL1	0.635208	0.210112	0.409828	0.66772	NA	NA
rs11888550	rs11888550	2	197979699	PLCL1	NA	NA	-0.240532	0.871418	NA	NA
rs11902332	rs11902332	2	198097758	PLCL1	NA	NA	-0.26794	0.840038	NA	NA
rs12151767	rs12151767	2	198274929	PLCL1	-0.276287	0.869542	NA	NA	NA	NA
rs12616812	rs12616812	2	200073190	PLCL1	-0.277399	0.833843	-0.213785	0.867963	NA	NA
rs12619296	rs12619296	2	198148767	PLCL1	NA	NA	-0.276181	0.607144	NA	NA
rs13019591	rs13019591	2	199743569	PLCL1	NA	NA	-0.216476	0.860781	NA	NA
rs1304358	rs1304358	2	198969583	PLCL1	-0.290511	0.878543	-0.289059	0.815884	NA	NA
rs13398206	rs13398206	2	199169096	PLCL1	-0.250869	0.88242	NA	NA	NA	NA
rs13406633	rs13406633	2	199050278	PLCL1	0.340693	0.802277	NA	NA	NA	NA
rs1379010	rs1379010	2	199828185	PLCL1	NA	NA	0.31423	0.466541	NA	NA
rs1401096	rs1401096	2	198823828	PLCL1	0.44539	0.807184	0.313981	0.877867	NA	NA
rs1401097	rs1401097	2	198825810	PLCL1	NA	NA	0.448028	0.846665	NA	NA
rs1434288	rs1434288	2	199032498	PLCL1	-0.34894	0.613786	-0.324701	0.435821	NA	NA
rs1451479	rs1451479	2	199955318	PLCL1	0.285254	0.782289	0.228528	0.808238	NA	NA
rs1456547	rs1456547	2	199795231	PLCL1	NA	NA	-0.191166	0.863082	NA	NA
rs1579695	rs1579695	2	198900363	PLCL1	-0.555383	0.0471281	-0.450594	0.0801025	NA	NA
rs16830963	rs16830963	2	199976364	PLCL1	0.333444	0.867517	NA	NA	NA	NA
rs2048965	rs2048965	2	199711327	PLCL1	0.641262	0.509359	0.36194	0.861592	NA	NA
rs2579384	rs2579384	2	198018181	PLCL1	0.270046	0.817385	NA	NA	NA	NA
rs2693278	rs2693278	2	199697571	PLCL1	-0.24052	0.874418	-0.203921	0.87546	NA	NA
rs2697293	rs2697293	2	198110391	PLCL1	NA	NA	0.218612	0.878601	NA	NA
rs2727783	rs2727783	2	199185059	PLCL1	NA	NA	-0.293157	0.857826	NA	NA
rs2881208	rs2881208	2	200137608	PLCL1	NA	NA	-0.313056	0.844202	NA	NA
rs3792158	rs3792158	2	198407177	PLCL1	-0.362921	0.763701	NA	NA	NA	NA
rs4389332	rs4389332	2	198477620	PLCL1	-0.267801	0.879672	NA	NA	NA	NA
rs58832542	rs58832542	2	199106420	PLCL1	0.50359	0.682245	NA	NA	NA	NA
rs6715070	rs6715070	2	198898265	PLCL1	0.313713	0.784043	NA	NA	NA	NA
rs6738825	rs6738825	2	198896895	PLCL1	-0.317068	0.761984	-0.241104	0.821527	NA	NA
rs72932045	rs72932045	2	199664975	PLCL1	-0.378857	0.815083	NA	NA	NA	NA
rs73050856	rs73050856	2	198298725	PLCL1	-0.32343	0.880321	NA	NA	NA	NA
rs73066168	rs73066168	2	199267269	PLCL1	NA	NA	0.248111	0.856587	NA	NA
rs7559008	rs7559008	2	197970654	PLCL1	-0.28695	0.873443	NA	NA	NA	NA
rs7566235	rs7566235	2	199160210	PLCL1	0.309673	0.859535	0.300017	0.792839	NA	NA
rs7572632	rs7572632	2	199829150	PLCL1	NA	NA	-0.177868	0.880724	NA	NA
rs7579004	rs7579004	2	200311014	PLCL1	NA	NA	-0.311694	0.823348	NA	NA
rs7596739	rs7596739	2	199765094	PLCL1	NA	NA	0.335296	0.838516	NA	NA
rs76019023	rs76019023	2	199099439	PLCL1	0.549795	0.605153	0.369187	0.81041	NA	NA
rs77387951	rs77387951	2	199683952	PLCL1	0.641262	0.509359	0.36194	0.861592	NA	NA
JHU_2.67611191	NA	2	67611192	PLEK	NA	NA	0.241184	0.879395	NA	NA
JHU_2.67623380	rs2902006	2	67623381	PLEK	NA	NA	-0.19981	0.801665	NA	NA
JHU_2.68386393	rs112275693	2	68386394	PLEK	NA	NA	0.214273	0.798425	NA	NA
JHU_2.68434344	rs13029910	2	68434345	PLEK	-0.236432	0.877768	NA	NA	NA	NA
JHU_2.68469953	rs17035147	2	68469954	PLEK	-0.421519	0.84368	NA	NA	NA	NA
JHU_2.68480864	rs112731373	2	68480865	PLEK	-0.61168	0.581333	NA	NA	NA	NA
JHU_2.68598973	rs55688935	2	68598974	PLEK	-0.202424	0.847506	0.12551	0.822796	NA	NA
JHU_2.68799226	rs28562838	2	68799227	PLEK	NA	NA	-0.170663	0.787248	NA	NA
JHU_2.69042411	rs116294653	2	69042412	PLEK	0.414291	0.882001	NA	NA	NA	NA
JHU_2.69185497	rs76223990	2	69185498	PLEK	NA	NA	-0.227973	0.830034	NA	NA
JHU_2.69191487	rs183644812	2	69191488	PLEK	NA	NA	-0.203897	0.85201	NA	NA
JHU_2.69191609	rs75345496	2	69191610	PLEK	NA	NA	-0.277903	0.599453	NA	NA
JHU_2.69567271	rs72826573	2	69567272	PLEK	NA	NA	-0.234757	0.879353	NA	NA
kgp4205794	rs35079214	2	68887739	PLEK	NA	NA	0.18619	0.844067	NA	NA
rs10169617	rs10169617	2	68540378	PLEK	NA	NA	0.137416	0.840038	NA	NA
rs113437182	rs113437182	2	68517549	PLEK	NA	NA	0.237196	0.732394	NA	NA
rs13035541	rs13035541	2	69438988	PLEK	NA	NA	-0.152669	0.726866	NA	NA
rs13391405	rs13391405	2	68337745	PLEK	NA	NA	-0.114551	0.864547	NA	NA
rs13409531	rs13409531	2	69023118	PLEK	-0.215675	0.878763	NA	NA	NA	NA
rs13427290	rs13427290	2	69301308	PLEK	NA	NA	-0.22851	0.766185	NA	NA
rs17035364	rs17035364	2	68592496	PLEK	-0.422259	0.840864	NA	NA	NA	NA
rs17035378	rs17035378	2	68598955	PLEK	-0.202424	0.847506	0.12551	0.822796	NA	NA
rs2116052	rs2116052	2	67982428	PLEK	NA	NA	0.136602	0.874441	NA	NA
rs2280244	rs2280244	2	68979302	PLEK	NA	NA	0.128886	0.852292	NA	NA
rs2861708	rs2861708	2	67955280	PLEK	-0.229815	0.881274	NA	NA	NA	NA
rs2861713	rs2861713	2	67905772	PLEK	-0.184712	0.881803	NA	NA	NA	NA
rs34089869	rs34089869	2	67923478	PLEK	NA	NA	0.128131	0.811989	NA	NA
rs3770655	rs3770655	2	67632125	PLEK	NA	NA	-0.229517	0.871418	NA	NA
rs3816281	rs3816281	2	68607947	PLEK	NA	NA	0.149393	0.769233	NA	NA
rs4068860	rs4068860	2	68936460	PLEK	-0.330524	0.786913	NA	NA	NA	NA
rs4254535	rs4254535	2	69198388	PLEK	-0.196503	0.871402	NA	NA	NA	NA
rs4281935	rs4281935	2	68984896	PLEK	NA	NA	-0.159883	0.769812	NA	NA
rs4309612	rs4309612	2	68983217	PLEK	NA	NA	0.163719	0.634976	NA	NA
rs4417751	rs4417751	2	69201894	PLEK	NA	NA	0.170625	0.714456	NA	NA
rs4600698	rs4600698	2	69444907	PLEK	NA	NA	-0.235016	0.78346	NA	NA
rs4671912	rs4671912	2	68602258	PLEK	-0.186079	0.872993	0.110639	0.870547	NA	NA
rs4854451	rs4854451	2	68992798	PLEK	NA	NA	-0.115398	0.864547	NA	NA
rs4854519	rs4854519	2	69024089	PLEK	0.322145	0.826233	NA	NA	NA	NA
rs59806423	rs59806423	2	68139107	PLEK	-0.255624	0.879672	NA	NA	NA	NA
rs62133355	NA	2	69205278	PLEK	NA	NA	0.151606	0.782937	NA	NA
rs6704741	rs6704741	2	68149455	PLEK	NA	NA	0.158866	0.780857	NA	NA
rs6718397	rs6718397	2	68888314	PLEK	NA	NA	0.146032	0.851582	NA	NA
rs6729648	rs6729648	2	69139626	PLEK	-0.293206	0.671292	NA	NA	NA	NA
rs6735177	rs6735177	2	67924370	PLEK	-0.212958	0.862236	NA	NA	NA	NA
rs6751798	rs6751798	2	69451757	PLEK	NA	NA	-0.203578	0.297179	NA	NA
rs6754173	rs6754173	2	68895542	PLEK	NA	NA	0.137979	0.880893	NA	NA
rs6758153	NA	2	67942660	PLEK	0.345442	0.846671	0.223845	0.795699	NA	NA
rs726085	rs726085	2	67730672	PLEK	NA	NA	-0.236863	0.824186	NA	NA
rs7560049	rs7560049	2	68059006	PLEK	NA	NA	-0.157012	0.833199	NA	NA
rs7567378	rs7567378	2	68595939	PLEK	0.212956	0.842867	NA	NA	NA	NA
rs7568455	rs7568455	2	67696681	PLEK	NA	NA	0.141342	0.812606	NA	NA
rs7592526	rs7592526	2	68583528	PLEK	-0.197073	0.834357	0.10804	0.859705	NA	NA
rs7594119	rs7594119	2	68240538	PLEK	-0.248536	0.840855	NA	NA	NA	NA
rs7595717	rs7595717	2	68587477	PLEK	NA	NA	0.131053	0.846053	NA	NA
rs766861	rs766861	2	68344498	PLEK	0.477976	0.762399	NA	NA	NA	NA
rs80009599	rs80009599	2	67906434	PLEK	NA	NA	0.290116	0.780335	NA	NA
rs8761	rs8761	2	68624260	PLEK	NA	NA	0.127753	0.838029	NA	NA
rs905493	rs905493	2	68092404	PLEK	NA	NA	0.224262	0.77407	NA	NA
rs934312	rs934312	2	68003733	PLEK	NA	NA	-0.199588	0.72941	NA	NA
JHU_2.178369035	rs2197611	2	178369036	PLEKHA3	-0.0754426	0.88171	-0.0848115	0.837952	NA	NA
JHU_2.178469839	rs78952730	2	178469840	PLEKHA3	-0.176747	0.821674	NA	NA	NA	NA
JHU_2.178648841	rs6714147	2	178648842	PLEKHA3	NA	NA	0.0774804	0.872044	NA	NA
JHU_2.178659497	NA	2	178659498	PLEKHA3	NA	NA	0.0868594	0.813161	NA	NA
JHU_2.179057451	NA	2	179057452	PLEKHA3	NA	NA	0.13941	0.70774	NA	NA
JHU_2.179156555	rs13017264	2	179156556	PLEKHA3	NA	NA	0.157145	0.761886	NA	NA
JHU_2.179296270	NA	2	179296271	PLEKHA3	NA	NA	-0.171327	0.804392	NA	NA
JHU_2.179296510	rs3997879	2	179296511	PLEKHA3	NA	NA	-0.171327	0.804392	NA	NA
JHU_2.179296820	rs3997876	2	179296821	PLEKHA3	NA	NA	-0.171327	0.804392	NA	NA
JHU_2.179787826	NA	2	179787827	PLEKHA3	NA	NA	0.179397	0.857102	NA	NA
JHU_2.179964235	rs1374379	2	179964236	PLEKHA3	NA	NA	0.110292	0.798876	NA	NA
JHU_2.180115431	rs59858678	2	180115432	PLEKHA3	NA	NA	0.0973174	0.86704	NA	NA
JHU_2.180264339	rs59880322	2	180264340	PLEKHA3	NA	NA	0.181106	0.855342	NA	NA
exm244795	rs75862065	2	179309165	PLEKHA3	NA	NA	-0.171327	0.804392	NA	NA
kgp14545943	rs76943251	2	179056201	PLEKHA3	NA	NA	0.130817	0.836862	NA	NA
rs10202536	rs10202536	2	178658198	PLEKHA3	NA	NA	0.0784757	0.863585	NA	NA
rs10930874	rs10930874	2	180305196	PLEKHA3	-0.0753083	0.881049	NA	NA	NA	NA
rs12052983	rs12052983	2	179361881	PLEKHA3	NA	NA	0.0893067	0.767333	NA	NA
rs12469386	rs12469386	2	178358281	PLEKHA3	NA	NA	0.165734	0.841953	NA	NA
rs12476608	rs12476608	2	179240726	PLEKHA3	0.123671	0.80758	NA	NA	NA	NA
rs12987285	rs12987285	2	180089983	PLEKHA3	NA	NA	-0.0842852	0.792532	NA	NA
rs13003114	rs13003114	2	180377479	PLEKHA3	NA	NA	0.085616	0.842095	NA	NA
rs13025391	rs13025391	2	178528703	PLEKHA3	-0.097989	0.861847	NA	NA	NA	NA
rs13031008	rs13031008	2	178477114	PLEKHA3	NA	NA	0.107121	0.846839	NA	NA
rs13034781	rs13034781	2	178523550	PLEKHA3	0.0869799	0.882302	NA	NA	NA	NA
rs13034886	rs13034886	2	178493301	PLEKHA3	0.103369	0.830831	NA	NA	NA	NA
rs1565289	rs1565289	2	179790922	PLEKHA3	-0.101631	0.873478	NA	NA	NA	NA
rs2289994	rs2289994	2	179977252	PLEKHA3	NA	NA	-0.0821021	0.877119	NA	NA
rs2695737	rs2695737	2	178800051	PLEKHA3	NA	NA	-0.0756445	0.879395	NA	NA
rs334077	rs334077	2	179014097	PLEKHA3	NA	NA	-0.146348	0.713935	NA	NA
rs334088	rs334088	2	179022356	PLEKHA3	NA	NA	-0.162203	0.767699	NA	NA
rs334620	rs334620	2	179158325	PLEKHA3	NA	NA	0.0939712	0.824331	NA	NA
rs340367	rs340367	2	179939959	PLEKHA3	NA	NA	0.122171	0.737042	NA	NA
rs35799160	rs35799160	2	180277640	PLEKHA3	NA	NA	-0.207351	0.846932	NA	NA
rs3770011	rs3770011	2	178537890	PLEKHA3	0.158388	0.497724	NA	NA	NA	NA
rs3770013	rs3770013	2	178539620	PLEKHA3	-0.0824741	0.86164	NA	NA	NA	NA
rs4893979	rs4893979	2	178536633	PLEKHA3	-0.079064	0.83961	NA	NA	NA	NA
rs4894081	rs4894081	2	180040551	PLEKHA3	NA	NA	-0.0868936	0.844266	NA	NA
rs57538850	NA	2	178539377	PLEKHA3	0.129286	0.834235	NA	NA	NA	NA
rs58190094	rs58190094	2	178499116	PLEKHA3	0.103414	0.773222	NA	NA	NA	NA
rs58408943	rs58408943	2	178620964	PLEKHA3	-0.185234	0.64115	NA	NA	NA	NA
rs62177226	NA	2	179092988	PLEKHA3	0.1496	0.820263	NA	NA	NA	NA
rs6433782	rs6433782	2	180224834	PLEKHA3	NA	NA	0.0782865	0.88108	NA	NA
rs6706330	rs6706330	2	179242526	PLEKHA3	0.074679	0.868411	NA	NA	NA	NA
rs6707081	rs6707081	2	180115065	PLEKHA3	NA	NA	0.0973174	0.86704	NA	NA
rs6718486	rs6718486	2	180342873	PLEKHA3	0.0914364	0.84368	0.0977232	0.800703	NA	NA
rs6718860	rs6718860	2	178643119	PLEKHA3	NA	NA	-0.0961396	0.844558	NA	NA
rs6738749	rs6738749	2	179243248	PLEKHA3	0.074679	0.868411	NA	NA	NA	NA
rs7581504	rs7581504	2	179082987	PLEKHA3	0.0858434	0.865642	NA	NA	NA	NA
rs920094	rs920094	2	178938805	PLEKHA3	0.114135	0.769787	NA	NA	NA	NA
rs959775	rs959775	2	178890529	PLEKHA3	-0.116678	0.834357	NA	NA	NA	NA
rs9653239	rs9653239	2	178920718	PLEKHA3	-0.123879	0.879792	NA	NA	NA	NA
JHU_2.131031877	rs73959992	2	131031878	PLEKHB2	-0.281452	0.700981	NA	NA	NA	NA
JHU_2.131090858	rs77068189	2	131090859	PLEKHB2	-0.215697	0.851738	NA	NA	NA	NA
JHU_2.131097591	NA	2	131097592	PLEKHB2	-0.220425	0.847722	NA	NA	NA	NA
JHU_2.131111474	rs6752135	2	131111475	PLEKHB2	-0.184915	0.870432	NA	NA	NA	NA
JHU_2.131135588	rs114638786	2	131135589	PLEKHB2	-0.350492	0.427272	-0.202343	0.640656	NA	NA
JHU_2.131398993	rs144136654	2	131398994	PLEKHB2	-0.191261	0.881459	-0.130009	0.87797	NA	NA
JHU_2.131506950	rs115955335	2	131506951	PLEKHB2	NA	NA	-0.154416	0.61115	NA	NA
JHU_2.131625500	rs77210467	2	131625501	PLEKHB2	0.248644	0.841979	NA	NA	NA	NA
JHU_2.131798516	rs114124268	2	131798517	PLEKHB2	-0.148631	0.864609	-0.0970867	0.87262	NA	NA
JHU_2.131844674	NA	2	131844675	PLEKHB2	-0.179552	0.76993	-0.120115	0.764141	NA	NA
JHU_2.132211381	rs190186567	2	132211382	PLEKHB2	NA	NA	-0.173782	0.878121	NA	NA
JHU_2.132231124	NA	2	132231125	PLEKHB2	-0.141985	0.877205	NA	NA	NA	NA
JHU_2.132231424	NA	2	132231425	PLEKHB2	-0.141985	0.877205	NA	NA	NA	NA
JHU_2.132244045	rs6430825	2	132244046	PLEKHB2	-0.163501	0.79924	NA	NA	NA	NA
JHU_2.132244788	NA	2	132244789	PLEKHB2	-0.144539	0.867192	NA	NA	NA	NA
JHU_2.132291983	NA	2	132291984	PLEKHB2	0.134011	0.874251	NA	NA	NA	NA
JHU_2.132295410	NA	2	132295411	PLEKHB2	NA	NA	-0.185093	0.620079	NA	NA
JHU_2.132419353	NA	2	132419354	PLEKHB2	-0.30557	0.661385	NA	NA	NA	NA
JHU_2.132562751	rs73000259	2	132562752	PLEKHB2	-0.301597	0.872373	NA	NA	NA	NA
JHU_2.132698445	NA	2	132698446	PLEKHB2	0.230259	0.880321	0.176515	0.832198	NA	NA
JHU_2.133058996	NA	2	133058997	PLEKHB2	NA	NA	-0.105891	0.779373	NA	NA
JHU_2.133064559	rs17322897	2	133064560	PLEKHB2	0.231351	0.871587	NA	NA	NA	NA
JHU_2.133069679	rs34810847	2	133069680	PLEKHB2	0.163991	0.873462	NA	NA	NA	NA
JHU_2.133070048	rs113576422	2	133070049	PLEKHB2	NA	NA	-0.169126	0.867515	NA	NA
JHU_2.133078064	NA	2	133078065	PLEKHB2	0.312004	0.7485	NA	NA	NA	NA
JHU_2.133078654	NA	2	133078655	PLEKHB2	NA	NA	0.152735	0.868288	NA	NA
JHU_2.133085194	rs187803775	2	133085195	PLEKHB2	-0.535102	0.13351	NA	NA	NA	NA
JHU_2.133089143	NA	2	133089144	PLEKHB2	NA	NA	-0.180735	0.839265	NA	NA
JHU_2.133090251	rs10168441	2	133090252	PLEKHB2	0.264205	0.771467	NA	NA	NA	NA
JHU_2.133097501	NA	2	133097502	PLEKHB2	-0.308854	0.740139	NA	NA	NA	NA
JHU_2.133106716	rs3853706	2	133106717	PLEKHB2	-0.265894	0.878535	NA	NA	NA	NA
kgp753386	rs12992461	2	130987792	PLEKHB2	-0.316631	0.443725	NA	NA	NA	NA
rs10192706	rs10192706	2	133090137	PLEKHB2	0.266075	0.752681	NA	NA	NA	NA
rs112657480	rs112657480	2	131075854	PLEKHB2	NA	NA	0.117778	0.846182	NA	NA
rs115224518	rs115224518	2	131522065	PLEKHB2	-0.196017	0.847944	-0.157571	0.737018	NA	NA
rs11685313	rs11685313	2	131854373	PLEKHB2	-0.179552	0.76993	-0.120115	0.764141	NA	NA
rs11892761	rs11892761	2	131855231	PLEKHB2	0.159206	0.82497	0.12474	0.701475	NA	NA
rs11901794	rs11901794	2	131865064	PLEKHB2	-0.166149	0.852305	-0.113139	0.844558	NA	NA
rs11904313	rs11904313	2	131610601	PLEKHB2	-0.20705	0.755548	-0.114168	0.856656	NA	NA
rs12691917	rs12691917	2	132091765	PLEKHB2	NA	NA	-0.100569	0.798102	NA	NA
rs13003314	rs13003314	2	132177279	PLEKHB2	-0.185159	0.822315	NA	NA	NA	NA
rs1542604	rs1542604	2	131593045	PLEKHB2	0.192075	0.858127	0.12867	0.85684	NA	NA
rs16848398	rs16848398	2	132755417	PLEKHB2	0.207503	0.748812	NA	NA	NA	NA
rs17016688	rs17016688	2	131147750	PLEKHB2	NA	NA	-0.0992867	0.878223	NA	NA
rs17016690	rs17016690	2	131148108	PLEKHB2	NA	NA	-0.161996	0.726866	NA	NA
rs17841859	rs17841859	2	132649834	PLEKHB2	-0.173599	0.874418	NA	NA	NA	NA
rs1834274	rs1834274	2	131951961	PLEKHB2	0.224437	0.568553	0.122175	0.78116	NA	NA
rs2241461	rs2241461	2	131799563	PLEKHB2	NA	NA	0.106573	0.807848	NA	NA
rs2313693	rs2313693	2	132159846	PLEKHB2	0.190024	0.703186	0.113526	0.786751	NA	NA
rs4353696	NA	2	132648102	PLEKHB2	-0.177982	0.862236	-0.161191	0.644297	NA	NA
rs4479464	NA	2	132536644	PLEKHB2	NA	NA	-0.111531	0.833485	NA	NA
rs4850159	rs4850159	2	131725771	PLEKHB2	0.203511	0.842496	0.141321	0.824489	NA	NA
rs4850191	rs4850191	2	132151248	PLEKHB2	-0.190274	0.775863	-0.148655	0.598901	NA	NA
rs4850224	rs4850224	2	132410986	PLEKHB2	-0.207734	0.767148	NA	NA	NA	NA
rs4850303	rs4850303	2	131611332	PLEKHB2	NA	NA	-0.120337	0.720347	NA	NA
rs55810668	rs55810668	2	131632034	PLEKHB2	0.160347	0.873319	NA	NA	NA	NA
rs6414023	rs6414023	2	132077379	PLEKHB2	0.192849	0.75376	NA	NA	NA	NA
rs66609529	rs66609529	2	131603565	PLEKHB2	0.209236	0.855767	NA	NA	NA	NA
rs6706977	rs6706977	2	131078267	PLEKHB2	0.137539	0.874418	NA	NA	NA	NA
