## Supplementary material for "*Mycobacterium tuberculosis*-dependent Monocyte Expression Quantitative Trait Loci and Tuberculosis Pathogenesis": Table S1 (part 8 of 57)

### Sheet: all cis.eQTL (continued)
snps	eQTL_dbSNP_ID	chromosome	position	gene name	t-statistics in Mtb condition	FDR in Mtb condition	t-statistics in media condition	FDR in media condition	t-statistics in interaction model	FDR in interaction model
rs6731616	rs6731616	2	132234986	PLEKHB2	-0.137632	0.876661	NA	NA	NA	NA
rs72614488	rs72614488	2	132932209	PLEKHB2	-0.20042	0.79119	NA	NA	NA	NA
rs73955401	rs73955401	2	132688638	PLEKHB2	-0.171931	0.87808	-0.145816	0.769233	NA	NA
rs73957464	NA	2	132349269	PLEKHB2	-0.409947	0.672899	-0.269936	0.67833	NA	NA
rs7559109	NA	2	131486169	PLEKHB2	-0.186813	0.879498	-0.147187	0.81516	NA	NA
rs7598907	rs7598907	2	131511470	PLEKHB2	NA	NA	-0.109726	0.879857	NA	NA
JHU_2.43151468	rs58312075	2	43151469	PLEKHH2	0.553423	0.876689	NA	NA	NA	NA
JHU_2.43152891	rs2888843	2	43152892	PLEKHH2	0.514851	0.877498	NA	NA	NA	NA
JHU_2.43343208	rs80168958	2	43343209	PLEKHH2	-0.596648	0.877821	NA	NA	NA	NA
JHU_2.43389374	rs113121121	2	43389375	PLEKHH2	NA	NA	-0.655757	0.843793	NA	NA
JHU_2.43390061	rs73923522	2	43390062	PLEKHH2	NA	NA	1.28412	0.726866	NA	NA
JHU_2.43396134	rs1549720	2	43396135	PLEKHH2	NA	NA	0.680513	0.661679	NA	NA
JHU_2.43415896	rs73923528	2	43415897	PLEKHH2	0.910528	0.865544	NA	NA	NA	NA
JHU_2.43652584	NA	2	43652585	PLEKHH2	-0.799949	0.876876	NA	NA	NA	NA
JHU_2.43848549	rs11888048	2	43848550	PLEKHH2	NA	NA	-0.544266	0.863023	NA	NA
JHU_2.43907404	rs138854163	2	43907405	PLEKHH2	-1.27264	0.788542	NA	NA	NA	NA
JHU_2.43934062	NA	2	43934063	PLEKHH2	2.07315	0.243041	NA	NA	NA	NA
JHU_2.44101710	NA	2	44101711	PLEKHH2	0.783913	0.750199	NA	NA	NA	NA
JHU_2.44302775	rs56402408	2	44302776	PLEKHH2	-1.30825	0.608565	NA	NA	NA	NA
JHU_2.44314942	rs11691724	2	44314943	PLEKHH2	-0.599808	0.829179	NA	NA	NA	NA
JHU_2.44357244	rs72800964	2	44357245	PLEKHH2	-0.689095	0.76622	NA	NA	NA	NA
JHU_2.44799781	rs112762767	2	44799782	PLEKHH2	-1.4238	0.818529	NA	NA	NA	NA
rs112025852	rs202146035	2	44545545	PLEKHH2	0.987595	0.87378	NA	NA	NA	NA
rs114205971	rs114205971	2	44223046	PLEKHH2	-1.53014	0.390964	NA	NA	NA	NA
rs11695056	rs11695056	2	44015409	PLEKHH2	1.03818	0.840864	NA	NA	NA	NA
rs11904826	rs11904826	2	43132146	PLEKHH2	NA	NA	0.641623	0.857102	NA	NA
rs12185730	rs12185730	2	44746859	PLEKHH2	0.68084	0.845683	NA	NA	NA	NA
rs12472339	rs12472339	2	42925459	PLEKHH2	NA	NA	-0.655554	0.852292	NA	NA
rs12478748	rs12478748	2	44332196	PLEKHH2	0.645295	0.823362	NA	NA	NA	NA
rs12622038	rs12622038	2	44339612	PLEKHH2	-0.69409	0.871849	NA	NA	NA	NA
rs13006016	rs13006016	2	43082792	PLEKHH2	-1.09802	0.575889	NA	NA	NA	NA
rs13035036	rs10768931	2	43190388	PLEKHH2	NA	NA	-0.573909	0.880768	NA	NA
rs13396426	rs13396426	2	43111944	PLEKHH2	NA	NA	-0.678074	0.592244	NA	NA
rs1368086	rs1368086	2	43965007	PLEKHH2	0.973141	0.856709	NA	NA	NA	NA
rs1371403	rs1371403	2	43034802	PLEKHH2	NA	NA	-0.585421	0.876624	NA	NA
rs148959815	rs148959815	2	44028839	PLEKHH2	-0.963832	0.854303	NA	NA	NA	NA
rs1542338	rs1542338	2	44347935	PLEKHH2	0.588877	0.868911	NA	NA	NA	NA
rs17030980	rs17030980	2	43751480	PLEKHH2	NA	NA	-0.728058	0.781493	NA	NA
rs17032352	rs17032352	2	44773485	PLEKHH2	-0.949845	0.830122	NA	NA	NA	NA
rs2010439	rs2010439	2	43152878	PLEKHH2	0.513333	0.878072	NA	NA	NA	NA
rs2166500	rs2166500	2	43169272	PLEKHH2	NA	NA	-0.498237	0.844558	NA	NA
rs2374525	rs2374525	2	43386134	PLEKHH2	NA	NA	0.500114	0.869619	NA	NA
rs2374573	rs2374573	2	43953752	PLEKHH2	NA	NA	-0.576777	0.789332	NA	NA
rs3738985	rs3738985	2	44502788	PLEKHH2	-0.839777	0.831372	NA	NA	NA	NA
rs4521096	rs4521096	2	44232990	PLEKHH2	-1.30777	0.550014	NA	NA	NA	NA
rs4953015	rs4953015	2	44010341	PLEKHH2	-0.704998	0.839519	NA	NA	NA	NA
rs4953023	rs4953023	2	44074000	PLEKHH2	-0.900893	0.853223	NA	NA	NA	NA
rs4953045	rs4953045	2	44268800	PLEKHH2	-0.834791	0.863947	NA	NA	NA	NA
rs4953711	rs4953711	2	43235867	PLEKHH2	NA	NA	-0.648507	0.810607	NA	NA
rs61009816	rs61009816	2	43087762	PLEKHH2	NA	NA	0.711278	0.853147	NA	NA
rs6709904	rs6709904	2	44080324	PLEKHH2	-0.603183	0.832657	NA	NA	NA	NA
rs6738922	rs6738922	2	43418616	PLEKHH2	NA	NA	0.492796	0.846053	NA	NA
rs6756629	rs6756629	2	44065090	PLEKHH2	-0.858715	0.857729	NA	NA	NA	NA
rs698833	rs698833	2	44735438	PLEKHH2	0.769965	0.798379	NA	NA	NA	NA
rs72870514	rs72870514	2	44902108	PLEKHH2	-0.653195	0.868262	NA	NA	NA	NA
rs72877363	rs72877363	2	43544092	PLEKHH2	1.38468	0.757733	NA	NA	NA	NA
rs72881162	rs72881162	2	44788672	PLEKHH2	-0.748929	0.877084	NA	NA	NA	NA
rs754868	rs754868	2	43185532	PLEKHH2	-0.593456	0.878759	NA	NA	NA	NA
rs7605900	rs7605900	2	43972708	PLEKHH2	0.786106	0.855127	0.71672	0.855209	NA	NA
rs76789155	rs76789155	2	44925459	PLEKHH2	-0.60604	0.853475	NA	NA	NA	NA
rs76791570	rs76791570	2	42952026	PLEKHH2	1.37627	0.573004	NA	NA	NA	NA
rs78123956	rs78123956	2	43343222	PLEKHH2	-0.596648	0.877821	NA	NA	NA	NA
rs78453347	rs78453347	2	43125270	PLEKHH2	1.06205	0.819879	NA	NA	NA	NA
rs78505953	rs78505953	2	44027298	PLEKHH2	1.16168	0.874278	NA	NA	NA	NA
rs8179838	rs8179838	2	42903494	PLEKHH2	NA	NA	0.66034	0.866915	NA	NA
rs896986	rs896986	2	44354495	PLEKHH2	-0.580592	0.85547	NA	NA	NA	NA
rs9282574	rs9282574	2	44079559	PLEKHH2	-1.40319	0.769065	NA	NA	NA	NA
rs930194	rs930194	2	43952970	PLEKHH2	NA	NA	-0.586282	0.808871	NA	NA
rs930421	rs35098586	2	42981239	PLEKHH2	-0.500623	0.876237	NA	NA	NA	NA
rs935388	rs935388	2	43166682	PLEKHH2	1.24102	0.731347	NA	NA	NA	NA
JHU_2.207743716	rs56409875	2	207743717	PLEKHM3	0.244555	0.82481	0.181187	0.817708	NA	NA
JHU_2.207905097	rs80308753	2	207905098	PLEKHM3	0.299023	0.880876	NA	NA	NA	NA
JHU_2.208078828	rs141042526	2	208078829	PLEKHM3	NA	NA	0.346723	0.850354	NA	NA
JHU_2.208109193	rs3887307	2	208109194	PLEKHM3	-0.212431	0.866617	NA	NA	NA	NA
JHU_2.208119267	rs13427148	2	208119268	PLEKHM3	0.270084	0.875771	NA	NA	NA	NA
JHU_2.208440657	NA	2	208440658	PLEKHM3	NA	NA	0.330489	0.822571	NA	NA
JHU_2.208453464	NA	2	208453465	PLEKHM3	-0.317939	0.741037	NA	NA	NA	NA
JHU_2.208518316	rs2551980	2	208518317	PLEKHM3	-0.448318	0.873382	NA	NA	NA	NA
JHU_2.208968820	rs73983692	2	208968821	PLEKHM3	0.409879	0.83982	0.364308	0.718245	NA	NA
JHU_2.208972562	rs6751702	2	208972563	PLEKHM3	NA	NA	-0.16731	0.872547	NA	NA
JHU_2.209013177	rs35304171	2	209013178	PLEKHM3	NA	NA	0.211228	0.621394	NA	NA
JHU_2.209016850	rs10804165	2	209016851	PLEKHM3	NA	NA	0.195901	0.740074	NA	NA
JHU_2.209024194	rs10206080	2	209024195	PLEKHM3	NA	NA	0.205814	0.873563	NA	NA
JHU_2.209032697	rs62194830	2	209032698	PLEKHM3	NA	NA	-0.241715	0.872748	NA	NA
JHU_2.209033566	NA	2	209033567	PLEKHM3	NA	NA	-0.258703	0.778239	NA	NA
JHU_2.209034714	rs1374208	2	209034715	PLEKHM3	NA	NA	-0.211277	0.746119	NA	NA
JHU_2.209034864	rs62194833	2	209034865	PLEKHM3	NA	NA	-0.333297	0.783226	NA	NA
JHU_2.209038548	rs13432967	2	209038549	PLEKHM3	-0.51396	0.79924	NA	NA	NA	NA
JHU_2.209039601	rs34217912	2	209039602	PLEKHM3	NA	NA	-0.31168	0.766822	NA	NA
JHU_2.209044140	rs10202532	2	209044141	PLEKHM3	NA	NA	-0.31411	0.710919	NA	NA
JHU_2.209050348	rs76230524	2	209050349	PLEKHM3	-0.348991	0.838103	NA	NA	NA	NA
JHU_2.209062623	rs73065286	2	209062624	PLEKHM3	NA	NA	0.340527	0.867276	NA	NA
JHU_2.209062737	rs113684398	2	209062738	PLEKHM3	-0.387694	0.751855	NA	NA	NA	NA
JHU_2.209094199	rs115391642	2	209094200	PLEKHM3	NA	NA	0.268196	0.863082	NA	NA
JHU_2.209186172	rs56713124	2	209186173	PLEKHM3	-0.540236	0.696075	NA	NA	NA	NA
JHU_2.209312770	rs4675767	2	209312771	PLEKHM3	NA	NA	0.270297	0.853926	NA	NA
JHU_2.209323940	rs10202607	2	209323941	PLEKHM3	0.210676	0.8563	NA	NA	NA	NA
JHU_2.209363131	rs77058710	2	209363132	PLEKHM3	0.310366	0.872809	0.249314	0.844023	NA	NA
JHU_2.209366542	rs77417036	2	209366543	PLEKHM3	NA	NA	0.271046	0.751665	NA	NA
JHU_2.209393769	rs77901002	2	209393770	PLEKHM3	NA	NA	0.175712	0.865874	NA	NA
JHU_2.209408595	rs115870767	2	209408596	PLEKHM3	0.310366	0.872809	0.249314	0.844023	NA	NA
JHU_2.209428739	rs67984155	2	209428740	PLEKHM3	NA	NA	0.223812	0.772507	NA	NA
JHU_2.209435824	rs6746501	2	209435825	PLEKHM3	0.20907	0.85621	NA	NA	NA	NA
JHU_2.209446859	rs56300252	2	209446860	PLEKHM3	0.276918	0.873443	0.231306	0.826246	NA	NA
JHU_2.209447609	rs1429881	2	209447610	PLEKHM3	-0.245685	0.88125	NA	NA	NA	NA
JHU_2.209454599	rs72985935	2	209454600	PLEKHM3	NA	NA	0.299767	0.737961	NA	NA
JHU_2.209603829	rs112665446	2	209603830	PLEKHM3	-0.307225	0.838246	NA	NA	NA	NA
JHU_2.209611105	NA	2	209611106	PLEKHM3	-0.33959	0.796576	NA	NA	NA	NA
JHU_2.209631525	rs73070262	2	209631526	PLEKHM3	-0.307225	0.838246	NA	NA	NA	NA
kgp7578783	rs4673370	2	208351315	PLEKHM3	0.252093	0.831688	NA	NA	NA	NA
rs10170780	rs10170780	2	209516733	PLEKHM3	NA	NA	-0.185618	0.853983	NA	NA
rs10221670	rs10221670	2	209040591	PLEKHM3	NA	NA	-0.270049	0.826242	NA	NA
rs10497910	rs10497910	2	209641689	PLEKHM3	-0.302502	0.845932	NA	NA	NA	NA
rs10804166	rs10804166	2	209036712	PLEKHM3	NA	NA	-0.213181	0.745189	NA	NA
rs11695049	rs11695049	2	207851374	PLEKHM3	NA	NA	0.342385	0.818414	NA	NA
rs11888566	rs11888566	2	209418140	PLEKHM3	0.204217	0.859056	NA	NA	NA	NA
rs11903403	rs11903403	2	207824384	PLEKHM3	NA	NA	-0.145844	0.863448	NA	NA
rs12328374	rs12328374	2	208989708	PLEKHM3	NA	NA	-0.167986	0.821589	NA	NA
rs12469545	rs12469545	2	208112070	PLEKHM3	-0.211843	0.85434	NA	NA	NA	NA
rs12993852	rs12993852	2	209451085	PLEKHM3	NA	NA	0.200389	0.691959	NA	NA
rs13020347	rs13020347	2	209516321	PLEKHM3	NA	NA	0.20103	0.762755	NA	NA
rs13387151	rs13387151	2	209074635	PLEKHM3	0.296271	0.740153	NA	NA	NA	NA
rs13394305	rs13394305	2	209496949	PLEKHM3	NA	NA	-0.155936	0.880566	NA	NA
rs13402685	rs13402685	2	209063261	PLEKHM3	NA	NA	0.209083	0.777403	NA	NA
rs13420911	rs13420911	2	207820276	PLEKHM3	NA	NA	0.176877	0.691575	NA	NA
rs13432776	rs13432776	2	209061140	PLEKHM3	NA	NA	0.285641	0.868641	NA	NA
rs1453169	rs1453169	2	207824650	PLEKHM3	NA	NA	0.168977	0.783588	NA	NA
rs16840781	rs16840781	2	209100914	PLEKHM3	-0.33624	0.86913	NA	NA	NA	NA
rs17458357	rs17458357	2	207808636	PLEKHM3	NA	NA	0.23136	0.830662	NA	NA
rs2060866	rs2060866	2	209013167	PLEKHM3	NA	NA	0.273455	0.587448	NA	NA
rs2123294	rs2123294	2	208848865	PLEKHM3	NA	NA	0.155639	0.795593	NA	NA
rs2254137	rs2254137	2	208444028	PLEKHM3	-0.24633	0.806406	NA	NA	NA	NA
rs2289917	rs2289917	2	209010891	PLEKHM3	NA	NA	0.240715	0.868307	NA	NA
rs2305430	rs2305430	2	208986637	PLEKHM3	NA	NA	0.178857	0.853473	NA	NA
rs4130677	rs4130677	2	207728030	PLEKHM3	NA	NA	0.180382	0.863585	NA	NA
rs58135941	rs58135941	2	209396378	PLEKHM3	NA	NA	0.204779	0.72926	NA	NA
rs59510369	rs59510369	2	209490287	PLEKHM3	NA	NA	-0.155936	0.880566	NA	NA
rs6435401	rs6435401	2	208829527	PLEKHM3	NA	NA	-0.134428	0.874153	NA	NA
rs6722000	rs6722000	2	209075957	PLEKHM3	NA	NA	0.144811	0.848002	NA	NA
rs6733487	rs6733487	2	208966158	PLEKHM3	0.258192	0.85213	NA	NA	NA	NA
rs6740421	rs6740421	2	209068524	PLEKHM3	NA	NA	0.18514	0.848259	NA	NA
rs67658320	rs67658320	2	209703230	PLEKHM3	NA	NA	0.251489	0.76962	NA	NA
rs716630	rs716630	2	208106829	PLEKHM3	NA	NA	-0.334071	0.83663	NA	NA
rs74742009	rs74742009	2	208841951	PLEKHM3	NA	NA	-0.341966	0.812073	NA	NA
rs74993297	rs74993297	2	208059290	PLEKHM3	0.367911	0.875741	NA	NA	NA	NA
rs7565247	rs7565247	2	209104230	PLEKHM3	NA	NA	0.142801	0.878802	NA	NA
rs7596783	rs7596783	2	209035224	PLEKHM3	NA	NA	0.205814	0.873563	NA	NA
rs796271	rs796271	2	209021232	PLEKHM3	0.33859	0.874684	NA	NA	NA	NA
rs796273	rs796273	2	209021625	PLEKHM3	NA	NA	-0.132818	0.877162	NA	NA
rs796281	rs796281	2	209030578	PLEKHM3	-0.229915	0.881085	NA	NA	NA	NA
rs879707	rs879707	2	209334978	PLEKHM3	0.258313	0.804503	NA	NA	NA	NA
rs918343	rs918343	2	207742630	PLEKHM3	0.245301	0.843659	NA	NA	NA	NA
rs981901	rs981901	2	208349258	PLEKHM3	0.24231	0.747391	NA	NA	NA	NA
JHU_2.86437432	rs192438590	2	86437433	PLGLB1	NA	NA	0.642545	0.800866	NA	NA
JHU_2.86969770	rs56152690	2	86969771	PLGLB1	NA	NA	0.496605	0.833095	NA	NA
JHU_2.86986688	rs7585180	2	86986689	PLGLB1	-0.608363	0.874902	NA	NA	NA	NA
JHU_2.87085597	rs28727404	2	87085598	PLGLB1	-0.683113	0.72497	NA	NA	NA	NA
JHU_2.87091388	NA	2	87091389	PLGLB1	-0.678173	0.866042	NA	NA	NA	NA
JHU_2.87091463	NA	2	87091464	PLGLB1	-0.647529	0.756003	NA	NA	NA	NA
JHU_2.87092864	NA	2	87092865	PLGLB1	-0.784781	0.577294	NA	NA	NA	NA
JHU_2.87260647	NA	2	87260648	PLGLB1	1.17256	0.8563	NA	NA	NA	NA
JHU_2.87315053	NA	2	87315054	PLGLB1	NA	NA	0.505913	0.810785	NA	NA
JHU_2.87402028	rs75408504	2	87402029	PLGLB1	NA	NA	0.501999	0.818578	NA	NA
JHU_2.87517964	NA	2	87517965	PLGLB1	-1.5938	0.680249	NA	NA	NA	NA
JHU_2.87520998	NA	2	87520999	PLGLB1	-1.5938	0.680249	NA	NA	NA	NA
JHU_2.87831140	rs78665018	2	87831141	PLGLB1	0.683652	0.875212	NA	NA	NA	NA
JHU_2.87832500	NA	2	87832501	PLGLB1	1.04525	0.736701	NA	NA	NA	NA
JHU_2.88210760	NA	2	88210761	PLGLB1	0.49405	0.877365	NA	NA	NA	NA
rs10191614	rs10191614	2	87091247	PLGLB1	-0.647529	0.756003	NA	NA	NA	NA
rs112732574	rs112732574	2	87864794	PLGLB1	NA	NA	-0.872558	0.830885	NA	NA
rs11687775	rs11687775	2	86726119	PLGLB1	-0.785349	0.863976	NA	NA	NA	NA
rs11689511	NA	2	87123114	PLGLB1	NA	NA	0.802817	0.836379	NA	NA
rs12466105	rs12466105	2	87052934	PLGLB1	NA	NA	0.699579	0.87725	NA	NA
rs13420094	rs13420094	2	87095286	PLGLB1	-0.620715	0.775146	NA	NA	NA	NA
rs149046814	rs149046814	2	87089622	PLGLB1	-0.737588	0.664311	NA	NA	NA	NA
rs34353387	rs34353387	2	86974834	PLGLB1	NA	NA	0.609733	0.855209	NA	NA
rs4832257	rs4832257	2	86453919	PLGLB1	0.907099	0.760098	NA	NA	NA	NA
rs4832311	rs4832311	2	86978895	PLGLB1	NA	NA	0.534514	0.86914	NA	NA
rs72624659	rs72624659	2	87405001	PLGLB1	NA	NA	0.562869	0.723476	NA	NA
rs73944913	rs73944913	2	86456514	PLGLB1	-0.555838	0.871189	NA	NA	NA	NA
rs7558827	rs7558827	2	86923178	PLGLB1	NA	NA	0.493381	0.845225	NA	NA
rs7579234	rs7579234	2	86796953	PLGLB1	NA	NA	-0.530464	0.79899	NA	NA
rs77046135	rs77046135	2	87974847	PLGLB1	-0.764187	0.857264	NA	NA	NA	NA
JHU_2.87085597	rs28727404	2	87085598	PLGLB2	NA	NA	-0.765345	0.58212	NA	NA
JHU_2.87091463	NA	2	87091464	PLGLB2	NA	NA	-0.741077	0.604779	NA	NA
JHU_2.87092864	NA	2	87092865	PLGLB2	NA	NA	-0.85493	0.418412	NA	NA
JHU_2.87290761	rs8022732	2	87290762	PLGLB2	NA	NA	-0.659547	0.780527	NA	NA
JHU_2.87302257	rs55984711	2	87302258	PLGLB2	NA	NA	-0.852402	0.7356	NA	NA
JHU_2.87317016	rs1460507	2	87317017	PLGLB2	NA	NA	-1.03666	0.663777	NA	NA
JHU_2.87337936	NA	2	87337937	PLGLB2	NA	NA	-0.82686	0.722314	NA	NA
JHU_2.87356056	NA	2	87356057	PLGLB2	NA	NA	-1.02415	0.701565	NA	NA
JHU_2.87361161	NA	2	87361162	PLGLB2	NA	NA	-1.09672	0.680131	NA	NA
JHU_2.87364076	NA	2	87364077	PLGLB2	NA	NA	-0.80844	0.60332	NA	NA
JHU_2.87402028	rs75408504	2	87402029	PLGLB2	NA	NA	-0.611477	0.807225	NA	NA
JHU_2.87410069	rs200989520	2	87410070	PLGLB2	NA	NA	-0.962351	0.4196	NA	NA
JHU_2.87424809	NA	2	87424810	PLGLB2	NA	NA	-1.28148	0.373448	NA	NA
JHU_2.87431095	NA	2	87431096	PLGLB2	NA	NA	-1.28148	0.373448	NA	NA
JHU_2.87443225	rs147294186	2	87443226	PLGLB2	NA	NA	-0.716758	0.665119	NA	NA
JHU_2.87521547	NA	2	87521548	PLGLB2	NA	NA	-0.903724	0.876089	NA	NA
JHU_2.87827495	rs112938021	2	87827496	PLGLB2	NA	NA	0.615138	0.7958	NA	NA
JHU_2.87832500	NA	2	87832501	PLGLB2	NA	NA	0.786127	0.880173	NA	NA
JHU_2.87864814	NA	2	87864815	PLGLB2	NA	NA	-0.504217	0.858396	NA	NA
JHU_2.87894285	NA	2	87894286	PLGLB2	NA	NA	0.706227	0.862763	NA	NA
JHU_2.88258588	NA	2	88258589	PLGLB2	NA	NA	-0.938502	0.726463	NA	NA
JHU_2.88258618	rs80207027	2	88258619	PLGLB2	NA	NA	-0.913761	0.74283	NA	NA
JHU_2.88392131	rs76195623	2	88392132	PLGLB2	1.30899	0.858767	NA	NA	NA	NA
JHU_2.88667950	NA	2	88667951	PLGLB2	NA	NA	-0.792539	0.877781	NA	NA
rs10191614	rs10191614	2	87091247	PLGLB2	NA	NA	-0.741077	0.604779	NA	NA
rs11127090	rs11127090	2	88539371	PLGLB2	NA	NA	0.807371	0.865524	NA	NA
rs112480165	rs112480165	2	87054429	PLGLB2	NA	NA	-0.906388	0.847418	NA	NA
rs115809431	rs115809431	2	88963699	PLGLB2	NA	NA	1.05757	0.869983	NA	NA
rs11683364	rs11683364	2	88531886	PLGLB2	NA	NA	-0.694272	0.848362	NA	NA
rs11688534	rs11688534	2	87082679	PLGLB2	NA	NA	-0.672552	0.665734	NA	NA
rs11894676	rs11894676	2	88503315	PLGLB2	NA	NA	-0.875959	0.750229	NA	NA
rs11898335	rs11898335	2	88537343	PLGLB2	NA	NA	-0.501208	0.871244	NA	NA
rs12614652	rs12614652	2	87430727	PLGLB2	NA	NA	-0.696729	0.66746	NA	NA
rs12621922	rs12621922	2	88494994	PLGLB2	NA	NA	-0.779814	0.815035	NA	NA
rs13420094	rs13420094	2	87095286	PLGLB2	NA	NA	-0.696972	0.65791	NA	NA
rs149046814	rs149046814	2	87089622	PLGLB2	NA	NA	-0.843265	0.453614	NA	NA
rs17041053	rs17041053	2	87322042	PLGLB2	NA	NA	-0.786097	0.713501	NA	NA
rs1914732	rs1914732	2	88541315	PLGLB2	NA	NA	0.48087	0.854076	NA	NA
rs200634642	rs200634642	2	87305811	PLGLB2	NA	NA	-0.926887	0.850432	NA	NA
rs28434191	rs28434191	2	88779541	PLGLB2	-0.768739	0.877365	NA	NA	NA	NA
rs34383387	rs34383387	2	88935607	PLGLB2	NA	NA	-0.757213	0.742222	NA	NA
rs34774751	rs34774751	2	88349287	PLGLB2	NA	NA	-0.969246	0.726124	NA	NA
rs35701411	rs35701411	2	88472249	PLGLB2	NA	NA	-1.09918	0.689044	NA	NA
rs56092616	rs56092616	2	87302124	PLGLB2	NA	NA	-0.852402	0.7356	NA	NA
rs72624659	rs72624659	2	87405001	PLGLB2	NA	NA	-0.753246	0.585216	NA	NA
rs72624662	rs72624662	2	87821567	PLGLB2	NA	NA	0.642289	0.708127	NA	NA
rs74885659	rs74885659	2	88546098	PLGLB2	0.692867	0.872588	NA	NA	NA	NA
rs7597598	rs7597598	2	87481274	PLGLB2	NA	NA	-0.971329	0.814557	NA	NA
JHU_2.190021838	rs2882733	2	190021839	PMS1	0.250778	0.872682	0.179772	0.815555	NA	NA
JHU_2.190055908	NA	2	190055909	PMS1	NA	NA	0.155339	0.852292	NA	NA
JHU_2.190882095	rs79061040	2	190882096	PMS1	NA	NA	-0.3248	0.867963	NA	NA
JHU_2.191602486	rs3046699	2	191602487	PMS1	0.333357	0.842846	NA	NA	NA	NA
rs10204942	rs10204942	2	190115961	PMS1	-0.261907	0.874418	-0.245446	0.56537	NA	NA
rs115234053	rs115234053	2	190765138	PMS1	NA	NA	-0.431919	0.733861	NA	NA
rs115459748	rs115459748	2	190833788	PMS1	NA	NA	-0.3248	0.867963	NA	NA
rs11568344	rs11568344	2	190437572	PMS1	NA	NA	-0.244701	0.821807	NA	NA
rs11898471	rs11898471	2	190362181	PMS1	-0.489589	0.319875	NA	NA	NA	NA
rs12617639	rs12617639	2	190502776	PMS1	NA	NA	0.188489	0.788771	NA	NA
rs1263098	rs1263098	2	191627111	PMS1	-0.440792	0.840855	-0.268825	0.851491	NA	NA
rs1356168	rs1356168	2	190018099	PMS1	0.25897	0.873162	NA	NA	NA	NA
rs1371468	rs1371468	2	190378321	PMS1	0.305911	0.8563	NA	NA	NA	NA
rs17199004	rs17199004	2	190452957	PMS1	NA	NA	-0.478546	0.68627	NA	NA
rs35493097	rs35493097	2	189882266	PMS1	0.247186	0.87215	NA	NA	NA	NA
rs3792079	rs3792079	2	190441647	PMS1	-0.640853	0.010543	-0.309659	0.311789	NA	NA
rs3811609	rs3811609	2	191354491	PMS1	0.331026	0.871483	NA	NA	NA	NA
rs4667276	rs4667276	2	190160414	PMS1	NA	NA	0.172049	0.841483	NA	NA
rs5742927	rs5742927	2	190648859	PMS1	NA	NA	-0.431919	0.733861	NA	NA
rs60400045	rs60400045	2	190341737	PMS1	0.507502	0.787071	NA	NA	NA	NA
rs6717231	rs6717231	2	189896170	PMS1	-0.388089	0.837889	NA	NA	NA	NA
rs6721964	rs6721964	2	191578354	PMS1	NA	NA	0.216933	0.832495	NA	NA
rs698584	rs698584	2	191049347	PMS1	NA	NA	-0.155663	0.863091	NA	NA
rs72912694	rs72912694	2	189882109	PMS1	-0.598998	0.64156	NA	NA	NA	NA
rs733318	rs733318	2	190724141	PMS1	-0.331118	0.859056	NA	NA	NA	NA
rs80300277	rs80300277	2	190528339	PMS1	NA	NA	-0.431919	0.733861	NA	NA
JHU_2.218177311	rs55884900	2	218177312	PNKD	NA	NA	0.224515	0.879376	NA	NA
JHU_2.218184706	rs73078111	2	218184707	PNKD	NA	NA	-0.321309	0.86932	NA	NA
JHU_2.218203285	rs28548692	2	218203286	PNKD	NA	NA	-0.183756	0.842399	NA	NA
JHU_2.218205684	rs374964201	2	218205685	PNKD	NA	NA	0.20619	0.767333	NA	NA
JHU_2.218270883	NA	2	218270884	PNKD	NA	NA	-0.245062	0.855827	NA	NA
JHU_2.218411967	rs12990394	2	218411968	PNKD	0.239609	0.815661	NA	NA	NA	NA
JHU_2.218477494	rs2568195	2	218477495	PNKD	-0.496136	0.215532	-0.217209	0.86932	NA	NA
JHU_2.218550866	NA	2	218550867	PNKD	-0.296274	0.795067	NA	NA	NA	NA
JHU_2.218551029	rs11354814	2	218551030	PNKD	-0.30675	0.852419	NA	NA	NA	NA
JHU_2.218659944	rs371114339	2	218659945	PNKD	0.285983	0.804563	NA	NA	NA	NA
JHU_2.218773949	rs56703203	2	218773950	PNKD	0.272307	0.842207	NA	NA	NA	NA
JHU_2.218854813	NA	2	218854814	PNKD	-0.350707	0.697313	NA	NA	NA	NA
JHU_2.218879592	rs9678338	2	218879593	PNKD	-0.265636	0.822315	NA	NA	NA	NA
JHU_2.218907425	rs114593680	2	218907426	PNKD	0.381903	0.800422	NA	NA	NA	NA
JHU_2.218941094	NA	2	218941095	PNKD	0.444055	0.86939	0.332032	0.880819	NA	NA
JHU_2.219071114	rs12994171	2	219071115	PNKD	0.256072	0.879672	NA	NA	NA	NA
JHU_2.219084081	rs1514132	2	219084082	PNKD	0.256072	0.879672	NA	NA	NA	NA
JHU_2.219143326	rs369415109	2	219143327	PNKD	0.260171	0.875656	NA	NA	NA	NA
JHU_2.219221133	rs113486155	2	219221134	PNKD	-0.479702	0.823215	NA	NA	NA	NA
JHU_2.219262537	rs10189062	2	219262538	PNKD	NA	NA	-0.304249	0.878852	NA	NA
JHU_2.219698143	NA	2	219698144	PNKD	0.360496	0.811454	NA	NA	NA	NA
JHU_2.220002316	NA	2	220002317	PNKD	NA	NA	-0.282147	0.74487	NA	NA
JHU_2.220018089	rs11690365	2	220018090	PNKD	NA	NA	-0.298712	0.686013	NA	NA
JHU_2.220032595	rs114207178	2	220032596	PNKD	NA	NA	-0.341057	0.790961	NA	NA
JHU_2.220184454	rs111754382	2	220184455	PNKD	0.288595	0.872588	NA	NA	NA	NA
JHU_2.220185038	rs78252677	2	220185039	PNKD	0.283311	0.863164	NA	NA	NA	NA
kgp14170681	NA	2	219557479	PNKD	-0.289325	0.874251	NA	NA	NA	NA
rs10175708	rs10175708	2	218899066	PNKD	0.267566	0.794549	NA	NA	NA	NA
rs10177639	rs10177639	2	218816702	PNKD	0.293426	0.83914	0.251076	0.784926	NA	NA
rs10209401	rs10209401	2	218204681	PNKD	NA	NA	-0.183756	0.842399	NA	NA
rs1035671	rs1035671	2	218674484	PNKD	-0.247574	0.847506	NA	NA	NA	NA
rs112535066	rs112535066	2	218482837	PNKD	-0.42518	0.740784	NA	NA	NA	NA
rs1127102	rs1127102	2	220037666	PNKD	NA	NA	-0.284772	0.659725	NA	NA
rs11692882	rs11692882	2	218634639	PNKD	-0.295136	0.696324	NA	NA	NA	NA
rs11883521	rs11883521	2	218453766	PNKD	-0.33363	0.854782	NA	NA	NA	NA
rs12989035	rs12989035	2	218917004	PNKD	0.381903	0.800422	NA	NA	NA	NA
rs13007483	rs13007483	2	218423237	PNKD	0.31061	0.590254	NA	NA	NA	NA
rs13023129	rs13023129	2	218188539	PNKD	NA	NA	-0.171567	0.868099	NA	NA
rs13031757	rs13031757	2	219151926	PNKD	0.260171	0.875656	NA	NA	NA	NA
rs13035704	rs13035704	2	218309331	PNKD	-0.49629	0.788185	NA	NA	NA	NA
rs13382750	rs13382750	2	218867708	PNKD	-0.481951	0.82514	-0.338644	0.86349	NA	NA
rs1402508	rs1402508	2	220006583	PNKD	NA	NA	-0.256834	0.767333	NA	NA
rs1430122	rs1430122	2	218537099	PNKD	-0.283724	0.863947	NA	NA	NA	NA
rs16857702	rs16857702	2	218350985	PNKD	NA	NA	-0.220588	0.823811	NA	NA
rs16857828	rs16857828	2	218402501	PNKD	-0.301381	0.874251	NA	NA	NA	NA
rs16859382	rs16859382	2	219693856	PNKD	NA	NA	0.187438	0.858192	NA	NA
rs16859483	rs16859483	2	219893421	PNKD	-0.330745	0.840371	-0.405605	0.275835	NA	NA
rs2014615	rs2014615	2	219171191	PNKD	0.25316	0.828862	NA	NA	NA	NA
rs2292549	rs2292549	2	219128506	PNKD	0.249273	0.872854	NA	NA	NA	NA
rs2373078	rs2373078	2	218392555	PNKD	NA	NA	0.232241	0.816929	NA	NA
rs359982	rs359982	2	219826934	PNKD	NA	NA	0.171234	0.862127	NA	NA
rs3731881	rs3731881	2	219920412	PNKD	NA	NA	-0.180661	0.862925	NA	NA
rs3731900	rs3731900	2	220046975	PNKD	NA	NA	-0.285073	0.674593	NA	NA
rs3755048	NA	2	220084902	PNKD	-0.293645	0.661093	NA	NA	NA	NA
rs3770214	rs3770214	2	219508988	PNKD	0.430303	0.683583	NA	NA	NA	NA
rs3770224	rs3770224	2	220147166	PNKD	0.343672	0.774007	NA	NA	NA	NA
rs3791890	rs3791890	2	218821586	PNKD	NA	NA	0.185028	0.875445	NA	NA
rs3796025	rs3796025	2	218404073	PNKD	0.239609	0.815661	NA	NA	NA	NA
rs3796028	rs3796028	2	218695102	PNKD	-0.237444	0.835551	NA	NA	NA	NA
rs4552182	rs4552182	2	219184872	PNKD	0.203402	0.874222	NA	NA	NA	NA
rs59373427	rs59373427	2	220165263	PNKD	NA	NA	-0.236921	0.815023	NA	NA
rs6436004	rs6436004	2	218553666	PNKD	-0.463545	0.690311	NA	NA	NA	NA
rs6436132	rs6436132	2	220160644	PNKD	0.264841	0.729291	0.181832	0.807938	NA	NA
rs6713887	rs6713887	2	220026369	PNKD	NA	NA	-0.298712	0.686013	NA	NA
rs6720449	rs6720449	2	219080978	PNKD	0.256072	0.879672	NA	NA	NA	NA
rs6723299	rs6723299	2	220125204	PNKD	-0.227676	0.863605	NA	NA	NA	NA
rs6736922	rs6736922	2	219903258	PNKD	NA	NA	-0.160506	0.878819	NA	NA
rs6745172	rs6745172	2	219229842	PNKD	-0.251903	0.831372	NA	NA	NA	NA
rs6746015	rs6746015	2	218892066	PNKD	0.339515	0.779901	NA	NA	NA	NA
rs6753621	rs6753621	2	218810908	PNKD	-0.379011	0.618969	-0.252459	0.771613	NA	NA
rs7017	rs7017	2	220048150	PNKD	NA	NA	-0.287992	0.736064	NA	NA
rs73080364	rs73080364	2	218854678	PNKD	-0.313233	0.790107	NA	NA	NA	NA
rs73083149	rs73083149	2	218464435	PNKD	-0.617318	0.422839	NA	NA	NA	NA
rs73084160	rs73084160	2	219046418	PNKD	NA	NA	-0.222245	0.826985	NA	NA
rs73088163	rs73088163	2	219204728	PNKD	-0.485273	0.829707	NA	NA	NA	NA
rs73991349	rs73991349	2	218315582	PNKD	-0.503542	0.760098	NA	NA	NA	NA
rs73993306	rs73993306	2	219684273	PNKD	0.244876	0.853668	NA	NA	NA	NA
rs75596991	rs75596991	2	218815270	PNKD	NA	NA	0.231766	0.853639	NA	NA
rs7608923	rs7608923	2	219232354	PNKD	-0.229468	0.879786	NA	NA	NA	NA
rs77736243	rs77736243	2	218420154	PNKD	-0.439104	0.783518	NA	NA	NA	NA
rs876961	rs876961	2	218880952	PNKD	-0.254818	0.846705	NA	NA	NA	NA
rs890051	rs890051	2	218782054	PNKD	0.239705	0.877485	NA	NA	NA	NA
rs897476	rs897476	2	219955093	PNKD	NA	NA	-0.196418	0.831705	NA	NA
rs934045	rs934045	2	218906988	PNKD	0.381903	0.800422	NA	NA	NA	NA
rs959427	rs959427	2	219956012	PNKD	NA	NA	-0.196418	0.831705	NA	NA
rs975441	rs975441	2	218756117	PNKD	NA	NA	-0.266882	0.866649	NA	NA
JHU_2.67423803	rs11887023	2	67423804	PNO1	NA	NA	-0.150183	0.876965	NA	NA
JHU_2.67543722	rs57865584	2	67543723	PNO1	NA	NA	-0.313005	0.721457	NA	NA
JHU_2.67662451	rs369280406	2	67662452	PNO1	NA	NA	-0.157116	0.74487	NA	NA
JHU_2.67997932	rs72827342	2	67997933	PNO1	-0.135051	0.860775	NA	NA	NA	NA
JHU_2.68000795	rs72827353	2	68000796	PNO1	-0.129321	0.824694	NA	NA	NA	NA
JHU_2.68014830	rs3856517	2	68014831	PNO1	-0.122224	0.856538	NA	NA	NA	NA
JHU_2.68204381	rs114526267	2	68204382	PNO1	NA	NA	-0.314548	0.665782	NA	NA
JHU_2.68469953	rs17035147	2	68469954	PNO1	-0.241726	0.843115	NA	NA	NA	NA
JHU_2.68480864	rs112731373	2	68480865	PNO1	-0.260173	0.838441	NA	NA	NA	NA
JHU_2.68535365	NA	2	68535366	PNO1	-0.299697	0.731792	NA	NA	NA	NA
JHU_2.68851860	rs111707459	2	68851861	PNO1	NA	NA	-0.180096	0.852889	NA	NA
rs10167468	rs10167468	2	69314667	PNO1	NA	NA	0.149524	0.865002	NA	NA
rs1106518	rs1106518	2	69328218	PNO1	-0.227206	0.842846	NA	NA	NA	NA
rs115564336	rs115564336	2	67570982	PNO1	0.253965	0.855966	NA	NA	NA	NA
rs11677065	rs11677065	2	69013007	PNO1	-0.158534	0.785204	NA	NA	NA	NA
rs11691554	rs11691554	2	68740519	PNO1	-0.335561	0.665888	NA	NA	NA	NA
rs11884408	rs11884408	2	68694255	PNO1	0.130295	0.813516	NA	NA	NA	NA
rs12477648	rs12477648	2	68918043	PNO1	NA	NA	-0.182503	0.544246	NA	NA
rs12620093	rs12620093	2	69393713	PNO1	-0.107002	0.879707	NA	NA	NA	NA
rs13393816	rs13393816	2	67778369	PNO1	NA	NA	-0.159652	0.817708	NA	NA
rs13422689	rs13422689	2	68025805	PNO1	-0.14776	0.834407	NA	NA	NA	NA
rs13423988	rs13423988	2	68911266	PNO1	NA	NA	0.121246	0.845818	NA	NA
rs1367457	rs1367457	2	67951861	PNO1	NA	NA	-0.141827	0.834306	NA	NA
rs1402440	rs1402440	2	67741792	PNO1	NA	NA	0.160564	0.876832	NA	NA
rs1430778	rs1430778	2	68012459	PNO1	-0.207994	0.740532	NA	NA	NA	NA
rs1430779	rs1430779	2	67878108	PNO1	NA	NA	0.104717	0.880518	NA	NA
rs1430794	rs1430794	2	68033525	PNO1	-0.223446	0.862114	-0.202595	0.877858	NA	NA
rs1483349	rs1483349	2	67515489	PNO1	NA	NA	-0.170197	0.878911	NA	NA
rs17034325	rs17034325	2	67990407	PNO1	-0.135051	0.860775	NA	NA	NA	NA
rs17034776	rs17034776	2	68205611	PNO1	NA	NA	-0.182024	0.81822	NA	NA
rs17543981	rs17543981	2	69034042	PNO1	-0.156848	0.8563	NA	NA	NA	NA
rs17551494	rs17551494	2	68011742	PNO1	0.166142	0.881051	NA	NA	NA	NA
rs2312070	rs2312070	2	69142254	PNO1	0.106748	0.880321	NA	NA	NA	NA
rs34093192	rs34093192	2	68960650	PNO1	-0.287156	0.853517	NA	NA	NA	NA
rs35002937	rs35002937	2	68753240	PNO1	-0.130024	0.833565	NA	NA	NA	NA
rs3732042	rs3732042	2	68519877	PNO1	NA	NA	-0.169148	0.841605	NA	NA
rs3770657	rs3770657	2	67630980	PNO1	NA	NA	-0.220664	0.767407	NA	NA
rs4068860	rs4068860	2	68936460	PNO1	-0.206117	0.720016	NA	NA	NA	NA
rs4129711	rs4129711	2	68807614	PNO1	0.125184	0.809212	NA	NA	NA	NA
rs4281935	rs4281935	2	68984896	PNO1	0.141476	0.830875	NA	NA	NA	NA
rs4417751	rs4417751	2	69201894	PNO1	0.14125	0.832276	NA	NA	NA	NA
rs4671200	rs4671200	2	68082919	PNO1	0.107321	0.867475	NA	NA	NA	NA
rs4671863	rs4671863	2	68190624	PNO1	NA	NA	-0.18203	0.847289	NA	NA
rs4854482	rs4854482	2	68890588	PNO1	NA	NA	0.122636	0.819026	NA	NA
rs4854512	rs4854512	2	69004457	PNO1	-0.124195	0.853597	NA	NA	NA	NA
rs58349979	rs58349979	2	67525447	PNO1	NA	NA	-0.223802	0.853831	NA	NA
rs62133355	NA	2	69205278	PNO1	0.136661	0.832047	NA	NA	NA	NA
rs623457	rs623457	2	67682091	PNO1	NA	NA	-0.112093	0.86932	NA	NA
rs6546420	rs6546420	2	68799454	PNO1	-0.130024	0.833565	NA	NA	NA	NA
rs6714184	rs6714184	2	67528201	PNO1	NA	NA	-0.27336	0.768264	NA	NA
rs6737954	rs6737954	2	68076484	PNO1	NA	NA	0.134191	0.86932	NA	NA
rs6758153	NA	2	67942660	PNO1	0.183873	0.872569	NA	NA	NA	NA
rs72827629	rs72827629	2	69303579	PNO1	NA	NA	-0.333017	0.413084	NA	NA
rs72900942	rs72900942	2	68121239	PNO1	NA	NA	0.227952	0.703176	NA	NA
rs73939019	rs73939019	2	67977405	PNO1	NA	NA	-0.162379	0.857172	NA	NA
rs75508608	rs75508608	2	68378868	PNO1	0.198409	0.736849	NA	NA	NA	NA
rs7563017	rs7563017	2	68728483	PNO1	-0.121307	0.850862	NA	NA	NA	NA
rs7601120	rs7601120	2	68907774	PNO1	-0.20138	0.715538	-0.153106	0.852292	NA	NA
rs78116484	rs78116484	2	68124624	PNO1	NA	NA	0.219012	0.778136	NA	NA
rs78127928	rs78127928	2	68901585	PNO1	NA	NA	0.20531	0.868288	NA	NA
rs979043	rs979043	2	67566281	PNO1	NA	NA	-0.145774	0.820558	NA	NA
JHU_2.54933326	NA	2	54933327	PNPT1	-0.442396	0.875347	NA	NA	NA	NA
JHU_2.55358177	rs57454980	2	55358178	PNPT1	NA	NA	-0.255462	0.789384	NA	NA
JHU_2.55486585	rs376811485	2	55486586	PNPT1	NA	NA	-0.197079	0.729539	NA	NA
JHU_2.55523308	rs28665443	2	55523309	PNPT1	NA	NA	-0.350195	0.800947	NA	NA
JHU_2.56134392	rs76839355	2	56134393	PNPT1	NA	NA	-0.330747	0.875141	NA	NA
JHU_2.56134799	rs3791659	2	56134800	PNPT1	NA	NA	-0.2647	0.754672	NA	NA
JHU_2.56136975	rs76526889	2	56136976	PNPT1	NA	NA	-0.291159	0.863102	NA	NA
JHU_2.56145849	rs13429887	2	56145850	PNPT1	-0.618243	0.844561	NA	NA	NA	NA
JHU_2.56158467	rs6748586	2	56158468	PNPT1	NA	NA	-0.278562	0.863744	NA	NA
JHU_2.56192236	rs57062472	2	56192237	PNPT1	NA	NA	-0.173531	0.858541	NA	NA
JHU_2.56269187	rs62164523	2	56269188	PNPT1	-0.438234	0.88242	NA	NA	NA	NA
JHU_2.56271436	rs10210808	2	56271437	PNPT1	NA	NA	0.173892	0.878331	NA	NA
JHU_2.56317146	rs1821226	2	56317147	PNPT1	NA	NA	-0.199335	0.81452	NA	NA
JHU_2.56331132	rs6728414	2	56331133	PNPT1	NA	NA	-0.232045	0.798824	NA	NA
JHU_2.56335536	rs7588040	2	56335537	PNPT1	NA	NA	-0.284698	0.738108	NA	NA
JHU_2.56347929	rs11883950	2	56347930	PNPT1	NA	NA	-0.218276	0.841828	NA	NA
JHU_2.56404130	rs6718153	2	56404131	PNPT1	-0.470141	0.808887	NA	NA	NA	NA
JHU_2.56417462	rs6707108	2	56417463	PNPT1	NA	NA	0.201679	0.851431	NA	NA
JHU_2.56421177	rs59670863	2	56421178	PNPT1	-0.613221	0.787149	-0.342142	0.841957	NA	NA
JHU_2.56425522	rs2869499	2	56425523	PNPT1	NA	NA	0.191736	0.821424	NA	NA
JHU_2.56431667	rs56094907	2	56431668	PNPT1	-0.510756	0.794162	-0.368279	0.647782	NA	NA
JHU_2.56432762	rs7581649	2	56432763	PNPT1	NA	NA	0.162098	0.870499	NA	NA
JHU_2.56435144	rs113795288	2	56435145	PNPT1	-0.653318	0.806061	NA	NA	NA	NA
JHU_2.56458302	rs17047643	2	56458303	PNPT1	NA	NA	0.199302	0.852292	NA	NA
JHU_2.56508273	rs72927156	2	56508274	PNPT1	0.550939	0.854878	NA	NA	NA	NA
JHU_2.56514579	rs72803026	2	56514580	PNPT1	-0.442014	0.853641	NA	NA	NA	NA
JHU_2.56532731	rs12465842	2	56532732	PNPT1	NA	NA	0.207395	0.8424	NA	NA
JHU_2.56536548	rs72803034	2	56536549	PNPT1	NA	NA	0.194439	0.865819	NA	NA
JHU_2.56539456	rs17047781	2	56539457	PNPT1	NA	NA	0.194439	0.865819	NA	NA
JHU_2.56553745	rs10183245	2	56553746	PNPT1	NA	NA	-0.179537	0.861954	NA	NA
JHU_2.56777492	rs72618683	2	56777493	PNPT1	NA	NA	-0.26093	0.780485	NA	NA
JHU_2.56870393	rs201882906	2	56870394	PNPT1	NA	NA	-0.23384	0.859196	NA	NA
kgp5604365	rs6736838	2	56451567	PNPT1	-0.32191	0.837102	NA	NA	NA	NA
rs10176451	rs10176451	2	56396433	PNPT1	-0.295953	0.853223	NA	NA	NA	NA
rs10206776	rs10206776	2	56507327	PNPT1	0.550939	0.854878	NA	NA	NA	NA
rs1036165	rs1036165	2	56341068	PNPT1	NA	NA	-0.29853	0.740548	NA	NA
rs1056445	rs1056445	2	55490819	PNPT1	NA	NA	-0.15232	0.869831	NA	NA
rs11686867	rs11686867	2	55452971	PNPT1	-0.623086	0.88125	-0.437473	0.8424	NA	NA
rs11903884	rs11903884	2	56672309	PNPT1	NA	NA	-0.188762	0.875141	NA	NA
rs12292	rs12292	2	56145110	PNPT1	NA	NA	-0.277255	0.844291	NA	NA
rs12463587	rs12463587	2	56530602	PNPT1	NA	NA	0.194439	0.865819	NA	NA
rs12713315	rs12713315	2	56458509	PNPT1	NA	NA	-0.186459	0.853592	NA	NA
rs13033894	NA	2	55010115	PNPT1	NA	NA	-0.267374	0.868675	NA	NA
rs13401661	rs13401661	2	54972648	PNPT1	NA	NA	-0.21998	0.783588	NA	NA
rs1346786	rs1346786	2	56108333	PNPT1	NA	NA	0.177593	0.87557	NA	NA
rs1367228	rs1367228	2	56112440	PNPT1	NA	NA	-0.319834	0.783506	NA	NA
rs1371020	rs1371020	2	55087887	PNPT1	NA	NA	0.306272	0.877787	NA	NA
rs17047452	rs17047452	2	56281390	PNPT1	-0.500606	0.85733	NA	NA	NA	NA
rs17047517	rs17047517	2	56378487	PNPT1	-0.63413	0.874418	NA	NA	NA	NA
rs17048024	rs17048024	2	56730155	PNPT1	NA	NA	-0.291244	0.681228	NA	NA
rs17268563	rs17268563	2	56361233	PNPT1	NA	NA	-0.38465	0.815931	NA	NA
rs2099305	rs2099305	2	56347309	PNPT1	NA	NA	-0.220892	0.853592	NA	NA
rs2193470	rs2193470	2	56378984	PNPT1	-0.383736	0.803306	NA	NA	NA	NA
rs2576692	rs2576692	2	55516723	PNPT1	NA	NA	-0.350195	0.800947	NA	NA
rs2589113	rs2589113	2	55516323	PNPT1	NA	NA	0.186324	0.868906	NA	NA
rs2869816	rs2869816	2	56640731	PNPT1	NA	NA	0.270805	0.731574	NA	NA
rs2968803	rs2968803	2	55361670	PNPT1	NA	NA	-0.39371	0.875861	NA	NA
rs3198123	rs3198123	2	55207693	PNPT1	NA	NA	-0.209782	0.875117	NA	NA
rs35457818	rs35457818	2	55033075	PNPT1	-0.35876	0.88125	NA	NA	NA	NA
rs55884811	rs55884811	2	56761045	PNPT1	NA	NA	-0.207635	0.841584	NA	NA
rs56227318	rs56227318	2	55696805	PNPT1	NA	NA	0.269276	0.845551	NA	NA
rs58729644	rs58729644	2	56353759	PNPT1	NA	NA	-0.355962	0.719417	NA	NA
rs60169477	rs60169477	2	56421091	PNPT1	-0.502769	0.838441	-0.317659	0.830793	NA	NA
rs6714830	rs6714830	2	55389938	PNPT1	-0.349667	0.848302	NA	NA	NA	NA
rs6725681	rs6725681	2	55096079	PNPT1	NA	NA	-0.248375	0.879329	NA	NA
rs6729407	rs6729407	2	55963418	PNPT1	0.329669	0.855043	0.234363	0.786915	NA	NA
rs6751715	rs6751715	2	56363377	PNPT1	NA	NA	-0.195947	0.861218	NA	NA
rs6760637	rs6760637	2	56395391	PNPT1	NA	NA	0.17199	0.864893	NA	NA
rs72920742	rs72920742	2	55986754	PNPT1	NA	NA	0.363142	0.830793	NA	NA
rs7571341	rs7571341	2	56071062	PNPT1	NA	NA	0.285559	0.867917	NA	NA
rs7579539	rs7579539	2	55507386	PNPT1	NA	NA	0.270831	0.496309	NA	NA
rs77427238	rs77427238	2	54946278	PNPT1	0.490081	0.879672	0.38198	0.7819	NA	NA
rs78488518	rs78488518	2	56524956	PNPT1	-0.538624	0.841246	-0.312421	0.868675	NA	NA
rs80208642	rs80208642	2	56006483	PNPT1	-0.58042	0.81914	-0.371652	0.796213	NA	NA
rs879807	rs879807	2	56708945	PNPT1	-0.417115	0.81432	NA	NA	NA	NA
rs982116	rs982116	2	56739650	PNPT1	NA	NA	-0.334641	0.596202	NA	NA
JHU_2.75471209	rs76699569	2	75471210	POLE4	NA	NA	0.1862	0.738058	NA	NA
JHU_2.75478873	rs11679944	2	75478874	POLE4	NA	NA	-0.160645	0.7623	NA	NA
JHU_2.75617147	NA	2	75617148	POLE4	-0.420447	0.831496	NA	NA	NA	NA
JHU_2.75940370	NA	2	75940371	POLE4	0.152867	0.879672	NA	NA	NA	NA
JHU_2.76051139	rs77099931	2	76051140	POLE4	-0.414524	0.611784	-0.247878	0.844558	NA	NA
JHU_2.76058661	rs57070397	2	76058662	POLE4	NA	NA	0.189606	0.505625	NA	NA
rs10194197	rs10194197	2	76088880	POLE4	NA	NA	0.164465	0.654575	NA	NA
rs10204120	rs10204120	2	76121914	POLE4	-0.187298	0.829115	-0.134056	0.870535	NA	NA
rs10454145	rs10454145	2	74725804	POLE4	-0.218963	0.872749	NA	NA	NA	NA
rs10490307	rs10490307	2	75482223	POLE4	NA	NA	-0.161463	0.737292	NA	NA
rs10496195	rs10496195	2	75074932	POLE4	-0.376121	0.773254	NA	NA	NA	NA
rs11678377	rs11678377	2	74970393	POLE4	NA	NA	-0.159428	0.829893	NA	NA
rs11892409	rs11892409	2	74665101	POLE4	NA	NA	0.259842	0.781681	NA	NA
rs11893422	rs11893422	2	75071010	POLE4	NA	NA	-0.15578	0.798173	NA	NA
rs12477554	rs12477554	2	75402065	POLE4	0.159979	0.855127	NA	NA	NA	NA
rs13000442	rs13000442	2	76173663	POLE4	-0.190358	0.879105	-0.168785	0.846717	NA	NA
rs13017967	rs13017967	2	75461177	POLE4	NA	NA	-0.297738	0.772384	NA	NA
rs13414575	rs13414575	2	74446348	POLE4	-0.188872	0.819435	NA	NA	NA	NA
rs1468428	rs1468428	2	75818489	POLE4	0.162659	0.854036	NA	NA	NA	NA
rs17009998	rs17009998	2	74725178	POLE4	-0.218963	0.872749	NA	NA	NA	NA
rs17011662	rs17011662	2	75918648	POLE4	-0.240774	0.789158	NA	NA	NA	NA
rs200100024	rs200100024	2	76039703	POLE4	NA	NA	0.160909	0.789715	NA	NA
rs2058702	rs2058702	2	75651136	POLE4	0.342613	0.86053	NA	NA	NA	NA
rs2075007	rs59902022	2	74491898	POLE4	NA	NA	-0.171287	0.86554	NA	NA
rs2190355	rs2190355	2	76010976	POLE4	-0.263761	0.766835	NA	NA	NA	NA
rs2422086	rs2422086	2	75213080	POLE4	NA	NA	0.151831	0.858192	NA	NA
rs2422306	rs2422306	2	76160203	POLE4	-0.189403	0.882408	-0.170516	0.845025	NA	NA
rs2422307	rs2422307	2	76161574	POLE4	NA	NA	-0.181087	0.848121	NA	NA
rs2583526	rs2583526	2	76184816	POLE4	-0.175896	0.871868	-0.177217	0.75965	NA	NA
rs28507848	rs28507848	2	75297346	POLE4	0.142838	0.866369	NA	NA	NA	NA
rs3771833	rs3771833	2	75366937	POLE4	-0.198662	0.777571	NA	NA	NA	NA
rs3771841	rs3771841	2	75385648	POLE4	-0.25105	0.858966	NA	NA	NA	NA
rs3821308	rs3821308	2	75077232	POLE4	-0.332155	0.875173	NA	NA	NA	NA
rs4456732	rs4456732	2	76080701	POLE4	NA	NA	-0.137524	0.807334	NA	NA
rs4504015	rs4504015	2	76043553	POLE4	NA	NA	0.117676	0.875141	NA	NA
rs4852364	rs4852364	2	75457783	POLE4	NA	NA	-0.211629	0.78175	NA	NA
rs58621292	rs58621292	2	75402699	POLE4	NA	NA	-0.188287	0.864598	NA	NA
rs58968047	rs58968047	2	75924816	POLE4	0.279889	0.828905	NA	NA	NA	NA
rs619850	rs619850	2	75059013	POLE4	0.134617	0.877297	NA	NA	NA	NA
rs6546923	rs6546923	2	75012327	POLE4	0.209954	0.859953	NA	NA	NA	NA
rs6547036	rs6547036	2	76109228	POLE4	NA	NA	0.129118	0.873545	NA	NA
rs6732511	rs6732511	2	75839733	POLE4	-0.358588	0.863612	NA	NA	NA	NA
rs6751551	rs6751551	2	74235839	POLE4	-0.207691	0.705675	NA	NA	NA	NA
rs6757002	rs6757002	2	75358111	POLE4	0.246374	0.800877	NA	NA	NA	NA
rs72812880	rs72812880	2	75639600	POLE4	NA	NA	0.148828	0.83258	NA	NA
rs75150734	rs75150734	2	75484917	POLE4	NA	NA	0.189317	0.668051	NA	NA
rs7570229	rs7570229	2	75866236	POLE4	0.152134	0.874251	NA	NA	NA	NA
rs7573336	rs7573336	2	76041848	POLE4	0.165781	0.819496	0.132499	0.815368	NA	NA
rs7574100	rs7574100	2	74990885	POLE4	0.301376	0.51895	NA	NA	NA	NA
rs7588016	rs7588016	2	75876340	POLE4	-0.212408	0.609866	NA	NA	NA	NA
rs76209639	rs76209639	2	75953698	POLE4	NA	NA	-0.261511	0.774732	NA	NA
rs768601	rs768601	2	75295900	POLE4	0.175228	0.765187	NA	NA	NA	NA
rs77035378	rs77035378	2	75383371	POLE4	-0.260389	0.769196	NA	NA	NA	NA
rs875756	rs875756	2	75844627	POLE4	-0.231377	0.800422	-0.152447	0.87874	NA	NA
rs917235	rs917235	2	75825819	POLE4	-0.166925	0.782289	-0.113317	0.860165	NA	NA
rs980545	rs980545	2	75460060	POLE4	NA	NA	-0.186062	0.715801	NA	NA
JHU_2.85764967	rs1048739	2	85764968	POLR1A	NA	NA	-0.154955	0.856702	NA	NA
JHU_2.85765440	rs1446667	2	85765441	POLR1A	NA	NA	-0.154955	0.856702	NA	NA
JHU_2.85788401	NA	2	85788402	POLR1A	NA	NA	-0.150167	0.868288	NA	NA
JHU_2.85807081	rs1348818	2	85807082	POLR1A	NA	NA	0.184446	0.713501	NA	NA
JHU_2.86003304	rs34284678	2	86003305	POLR1A	-0.162259	0.841151	NA	NA	NA	NA
JHU_2.86057150	NA	2	86057151	POLR1A	-0.201938	0.878032	NA	NA	NA	NA
JHU_2.86573667	rs112759859	2	86573668	POLR1A	-0.16343	0.812998	NA	NA	NA	NA
JHU_2.86953658	NA	2	86953659	POLR1A	NA	NA	-0.205863	0.817623	NA	NA
JHU_2.86969770	rs56152690	2	86969771	POLR1A	NA	NA	-0.159957	0.7816	NA	NA
rs10188985	rs10188985	2	85941074	POLR1A	NA	NA	-0.140739	0.879989	NA	NA
rs11904105	rs11904105	2	85484959	POLR1A	NA	NA	0.170976	0.853414	NA	NA
rs13003453	rs13003453	2	85362933	POLR1A	NA	NA	-0.314791	0.842397	NA	NA
rs13013824	rs13013824	2	85990667	POLR1A	0.156424	0.809948	NA	NA	NA	NA
rs13396934	rs13396934	2	85443820	POLR1A	-0.209238	0.788162	NA	NA	NA	NA
rs1446669	rs1446669	2	85762209	POLR1A	NA	NA	-0.154955	0.856702	NA	NA
rs2028898	rs2028898	2	85777270	POLR1A	NA	NA	-0.142246	0.879385	NA	NA
rs2583556	rs2583556	2	85331686	POLR1A	NA	NA	0.125068	0.876138	NA	NA
rs2592551	rs2592551	2	85780131	POLR1A	NA	NA	-0.142246	0.879385	NA	NA
rs34353387	rs34353387	2	86974834	POLR1A	NA	NA	-0.173032	0.867719	NA	NA
rs35311250	NA	2	85697165	POLR1A	NA	NA	-0.206943	0.76002	NA	NA
rs4832135	rs4832135	2	85333976	POLR1A	NA	NA	0.120475	0.878839	NA	NA
rs4832311	rs4832311	2	86978895	POLR1A	NA	NA	-0.182449	0.800866	NA	NA
rs55945133	rs55945133	2	86571667	POLR1A	-0.16343	0.812998	NA	NA	NA	NA
rs56931643	rs56931643	2	85737088	POLR1A	0.168285	0.868189	NA	NA	NA	NA
rs6547597	rs6547597	2	85389685	POLR1A	0.11876	0.86569	NA	NA	NA	NA
rs66912486	rs66912486	2	86704239	POLR1A	-0.127296	0.841627	NA	NA	NA	NA
rs6721311	rs6721311	2	86613463	POLR1A	NA	NA	0.124284	0.876436	NA	NA
rs7580690	rs7580690	2	85480422	POLR1A	NA	NA	0.197527	0.760188	NA	NA
rs7591175	rs7591175	2	85738374	POLR1A	0.222689	0.709517	NA	NA	NA	NA
rs7598881	rs7598881	2	85469989	POLR1A	-0.259208	0.640777	NA	NA	NA	NA
JHU_2.113489797	rs55966878	2	113489798	POLR1B	NA	NA	-0.184334	0.628916	NA	NA
JHU_2.114067451	rs113536366	2	114067452	POLR1B	0.424484	0.825198	NA	NA	NA	NA
JHU_2.114175366	rs141674923	2	114175367	POLR1B	-0.256902	0.852228	NA	NA	NA	NA
rs1143634	rs1143634	2	113590390	POLR1B	-0.211486	0.868143	NA	NA	NA	NA
rs114595226	rs114291778	2	113694882	POLR1B	NA	NA	0.291641	0.858571	NA	NA
rs11680181	rs11680181	2	113435258	POLR1B	0.498502	0.521328	NA	NA	NA	NA
rs12469600	rs12469600	2	113572357	POLR1B	-0.250514	0.848441	NA	NA	NA	NA
rs1400323	rs1400323	2	112670461	POLR1B	-0.15509	0.877365	NA	NA	NA	NA
rs17042344	rs17042344	2	113514763	POLR1B	NA	NA	-0.360593	0.570537	NA	NA
rs17042569	rs17042569	2	113690626	POLR1B	NA	NA	0.275114	0.731727	NA	NA
rs17776994	rs17776994	2	112398498	POLR1B	0.401375	0.865259	NA	NA	NA	NA
rs1823095	rs1823095	2	114074610	POLR1B	0.287549	0.689497	NA	NA	NA	NA
rs2515402	rs2515402	2	113820580	POLR1B	NA	NA	-0.163003	0.851376	NA	NA
rs315919	rs315919	2	113876213	POLR1B	NA	NA	-0.115854	0.872139	NA	NA
rs3811046	rs3811046	2	113671378	POLR1B	0.215395	0.867973	NA	NA	NA	NA
rs3811047	rs3811047	2	113671410	POLR1B	0.199636	0.810992	NA	NA	NA	NA
rs4241122	rs4241122	2	113678856	POLR1B	0.26173	0.838335	NA	NA	NA	NA
rs4848978	rs4848978	2	112816047	POLR1B	NA	NA	-0.163134	0.796505	NA	NA
rs4849111	rs4849111	2	113476295	POLR1B	NA	NA	0.120783	0.876231	NA	NA
rs4849163	rs4849163	2	113935028	POLR1B	-0.216948	0.756316	NA	NA	NA	NA
rs4849199	rs4849199	2	114119809	POLR1B	0.300052	0.773643	NA	NA	NA	NA
rs56263114	rs56263114	2	113215796	POLR1B	-0.34593	0.812618	NA	NA	NA	NA
rs6731822	rs6731822	2	113513825	POLR1B	NA	NA	-0.360593	0.570537	NA	NA
rs6760120	rs6760120	2	113932431	POLR1B	-0.218289	0.781107	NA	NA	NA	NA
rs71414660	rs71414660	2	113211683	POLR1B	0.191985	0.859056	NA	NA	NA	NA
JHU_2.127766002	rs72982835	2	127766003	POLR2D	NA	NA	-0.0787949	0.808871	NA	NA
JHU_2.127826881	rs77374805	2	127826882	POLR2D	0.192295	0.834765	NA	NA	NA	NA
JHU_2.127896151	rs59556775	2	127896152	POLR2D	NA	NA	-0.0770639	0.870535	NA	NA
JHU_2.128403132	rs6735286	2	128403133	POLR2D	NA	NA	0.162101	0.816929	NA	NA
JHU_2.129352356	rs841462	2	129352357	POLR2D	NA	NA	0.0782188	0.783576	NA	NA
JHU_2.129396550	rs149138213	2	129396551	POLR2D	NA	NA	-0.146413	0.879154	NA	NA
JHU_2.129406674	rs61478765	2	129406675	POLR2D	0.106562	0.830599	NA	NA	NA	NA
JHU_2.129475314	NA	2	129475315	POLR2D	NA	NA	0.0999307	0.813491	NA	NA
JHU_2.129595073	NA	2	129595074	POLR2D	0.258158	0.855055	NA	NA	NA	NA
kgp14592283	rs114968809	2	129203156	POLR2D	NA	NA	0.12276	0.880019	NA	NA
rs115781323	rs115781323	2	128273569	POLR2D	0.140145	0.844561	NA	NA	NA	NA
rs11693919	rs11693919	2	127673527	POLR2D	-0.150054	0.71708	NA	NA	NA	NA
rs13411741	rs13411741	2	127666335	POLR2D	-0.112495	0.841039	NA	NA	NA	NA
rs1820971	rs1820971	2	128407771	POLR2D	NA	NA	-0.0827085	0.752539	NA	NA
rs3088374	rs3088374	2	128062048	POLR2D	0.10406	0.878032	0.07927	0.8338	NA	NA
rs4662573	rs4662573	2	127941798	POLR2D	-0.0913418	0.875441	NA	NA	NA	NA
rs4662692	rs4662692	2	127696077	POLR2D	-0.0908672	0.881435	NA	NA	NA	NA
rs4662800	rs4662800	2	129128066	POLR2D	NA	NA	0.0582011	0.88108	NA	NA
rs4662834	rs4662834	2	129478842	POLR2D	0.114163	0.858806	NA	NA	NA	NA
rs59266642	NA	2	129142763	POLR2D	NA	NA	-0.0717401	0.823102	NA	NA
rs60322847	rs60322847	2	129067651	POLR2D	NA	NA	0.0788754	0.880037	NA	NA
rs62158109	rs62158109	2	129107153	POLR2D	NA	NA	-0.144571	0.867032	NA	NA
rs6709258	rs6709258	2	128687022	POLR2D	NA	NA	-0.0773054	0.859334	NA	NA
rs6722353	rs6722353	2	128552970	POLR2D	-0.0964837	0.873806	NA	NA	NA	NA
rs6729786	rs6729786	2	129413217	POLR2D	NA	NA	-0.0809999	0.690674	NA	NA
rs6731798	rs6731798	2	129476285	POLR2D	-0.181117	0.732356	NA	NA	NA	NA
rs6738894	rs6738894	2	129416319	POLR2D	0.106562	0.830599	NA	NA	NA	NA
rs67396441	rs67396441	2	127772373	POLR2D	-0.140606	0.581333	NA	NA	NA	NA
rs6745343	rs6745343	2	128401742	POLR2D	NA	NA	0.160266	0.823646	NA	NA
rs6758364	rs6758364	2	128288850	POLR2D	0.149765	0.783976	NA	NA	NA	NA
rs72964322	rs72964322	2	128013357	POLR2D	0.128011	0.87436	NA	NA	NA	NA
rs72967045	rs72967045	2	129036802	POLR2D	NA	NA	0.0995378	0.793157	NA	NA
rs73955803	rs73955803	2	127831641	POLR2D	0.126622	0.863641	NA	NA	NA	NA
rs7422269	rs7422269	2	127915335	POLR2D	0.152957	0.881459	NA	NA	NA	NA
rs75023436	rs75023436	2	127842267	POLR2D	0.214503	0.849341	NA	NA	NA	NA
rs75468069	rs75468069	2	128342807	POLR2D	NA	NA	-0.128757	0.828818	NA	NA
rs755639	rs755639	2	127860149	POLR2D	NA	NA	0.0596947	0.874825	NA	NA
rs7561528	rs7561528	2	127889637	POLR2D	0.103764	0.880902	NA	NA	NA	NA
rs840873	NA	2	129067080	POLR2D	NA	NA	-0.111014	0.783588	NA	NA
rs841311	NA	2	129353133	POLR2D	0.169536	0.825198	0.1614	0.40996	NA	NA
rs841452	rs841452	2	129360694	POLR2D	NA	NA	0.0695923	0.845448	NA	NA
rs9287545	rs9287545	2	129538149	POLR2D	-0.0936294	0.881328	NA	NA	NA	NA
JHU_2.24671192	NA	2	24671193	POMC	0.756582	0.694654	NA	NA	NA	NA
JHU_2.24717971	NA	2	24717972	POMC	0.645479	0.823969	NA	NA	NA	NA
JHU_2.24879998	rs56146634	2	24879999	POMC	-1.39634	0.727329	NA	NA	NA	NA
JHU_2.25088359	rs79674006	2	25088360	POMC	0.950623	0.816086	NA	NA	NA	NA
JHU_2.25218047	rs57385162	2	25218048	POMC	-0.63603	0.840976	-1.00695	0.310814	NA	NA
JHU_2.25234766	NA	2	25234767	POMC	NA	NA	-0.952996	0.867397	NA	NA
JHU_2.25789593	rs41364849	2	25789594	POMC	1.20877	0.503651	NA	NA	NA	NA
JHU_2.25799089	NA	2	25799090	POMC	0.857612	0.68673	0.782029	0.778283	NA	NA
JHU_2.25862360	rs59598324	2	25862361	POMC	-0.693856	0.806748	NA	NA	NA	NA
JHU_2.26019071	rs80216739	2	26019072	POMC	1.04396	0.863274	NA	NA	NA	NA
JHU_2.26134538	rs150521366	2	26134539	POMC	NA	NA	-0.860374	0.740343	NA	NA
rs10180231	rs10180231	2	25368030	POMC	0.859188	0.311911	0.786818	0.48804	NA	NA
rs10198073	rs10198073	2	25653820	POMC	NA	NA	0.513115	0.878911	NA	NA
rs10208038	rs10208038	2	25032151	POMC	-0.812415	0.862097	NA	NA	NA	NA
rs10495751	rs10495751	2	25316045	POMC	0.96493	0.16785	0.936599	0.231468	NA	NA
rs11125751	rs11125751	2	24925294	POMC	0.531421	0.866369	NA	NA	NA	NA
rs115297461	rs115297461	2	24388195	POMC	1.15787	0.831372	1.08534	0.86132	NA	NA
rs11677500	rs11677500	2	24846815	POMC	-0.732424	0.81003	NA	NA	NA	NA
rs12233132	rs12233132	2	25328703	POMC	0.811077	0.417426	0.577704	0.817848	NA	NA
rs12474530	rs114406646	2	26209497	POMC	NA	NA	0.662275	0.807012	NA	NA
rs12987326	rs12987326	2	25550995	POMC	NA	NA	-0.517856	0.866723	NA	NA
rs13401241	rs13401241	2	25518470	POMC	NA	NA	0.567538	0.801196	NA	NA
rs13402438	rs13402438	2	26191490	POMC	NA	NA	0.784585	0.833383	NA	NA
rs13428823	rs13428823	2	25373298	POMC	0.86026	0.270825	0.815489	0.388508	NA	NA
rs1561288	rs1561288	2	25369002	POMC	1.02494	0.167086	0.804472	0.621394	NA	NA
rs17046683	rs17046683	2	25097890	POMC	-0.75497	0.88125	NA	NA	NA	NA
rs17047116	rs17047116	2	25873082	POMC	NA	NA	-0.935641	0.864078	NA	NA
rs17744519	rs17744519	2	25302237	POMC	-0.887992	0.864091	NA	NA	NA	NA
rs2099598	rs2099598	2	25347046	POMC	NA	NA	-1.07908	0.761686	NA	NA
rs2276598	rs2276598	2	25469502	POMC	NA	NA	-0.692861	0.803979	NA	NA
rs2304429	rs2304429	2	25458546	POMC	0.66425	0.86791	0.848768	0.74649	NA	NA
rs2339978	NA	2	24673051	POMC	NA	NA	0.829521	0.810286	NA	NA
rs2891457	rs2891457	2	25445383	POMC	1.17943	0.511327	1.35074	0.25079	NA	NA
rs2918630	rs2918630	2	25314186	POMC	0.776165	0.495125	0.518407	0.863855	NA	NA
rs3198667	rs3198667	2	25044763	POMC	-0.608607	0.846671	NA	NA	NA	NA
rs34156214	rs34156214	2	26108037	POMC	NA	NA	-0.793564	0.801684	NA	NA
rs3731631	rs3731631	2	25359422	POMC	-0.557561	0.87455	NA	NA	NA	NA
rs4665273	rs4665273	2	25046355	POMC	-0.598912	0.852393	NA	NA	NA	NA
rs4665730	rs4665730	2	25055774	POMC	NA	NA	0.633934	0.875494	NA	NA
rs517403	rs517403	2	25730439	POMC	-0.70768	0.64423	-0.507087	0.874063	NA	NA
rs55820598	NA	2	25067294	POMC	NA	NA	0.667342	0.776771	NA	NA
rs6546183	rs6546183	2	25671806	POMC	-0.544737	0.840855	-0.767303	0.532317	NA	NA
rs6718083	rs6718083	2	25362194	POMC	1.01914	0.190325	0.8255	0.598205	NA	NA
rs6725591	rs6725591	2	25789849	POMC	0.847698	0.644009	0.854815	0.641889	NA	NA
rs6726261	rs6726261	2	25153986	POMC	NA	NA	0.746131	0.853222	NA	NA
rs6733301	rs6733301	2	25276284	POMC	-0.87692	0.863571	-1.03495	0.791734	NA	NA
rs6746082	rs6746082	2	25659244	POMC	-0.493198	0.872588	-0.71755	0.617471	NA	NA
rs6749526	rs6749526	2	25202668	POMC	NA	NA	-0.986546	0.803979	NA	NA
rs73922473	rs73922473	2	26112046	POMC	NA	NA	-0.733561	0.844473	NA	NA
rs749130	rs749130	2	25530028	POMC	NA	NA	-0.564895	0.840075	NA	NA
rs75341853	rs75341853	2	25151420	POMC	NA	NA	-0.562527	0.844298	NA	NA
rs7564400	rs7564400	2	25349059	POMC	0.867342	0.65489	NA	NA	NA	NA
rs7565877	rs7565877	2	25386064	POMC	0.77146	0.572543	0.743457	0.63416	NA	NA
rs7576546	rs7576546	2	24728063	POMC	-1.00357	0.87919	-1.18873	0.822457	NA	NA
rs75871612	rs75871612	2	24655026	POMC	-0.900823	0.82354	NA	NA	NA	NA
rs7596747	rs7596747	2	25350321	POMC	NA	NA	-0.871023	0.88026	NA	NA
rs7603456	rs7603456	2	26191296	POMC	NA	NA	0.534178	0.863082	NA	NA
rs76216623	rs76216623	2	25078477	POMC	-0.850585	0.824802	NA	NA	NA	NA
rs77034039	rs77034039	2	26132584	POMC	NA	NA	-0.733561	0.844473	NA	NA
rs77203649	rs77203649	2	25049686	POMC	NA	NA	1.05399	0.853983	NA	NA
rs79682290	rs79682290	2	25041566	POMC	NA	NA	-0.764215	0.866694	NA	NA
rs934778	rs934778	2	25389224	POMC	NA	NA	-1.01441	0.875141	NA	NA
JHU_2.131567895	rs2449469	2	131567896	POTEE	0.858974	0.71373	NA	NA	NA	NA
JHU_2.132078063	NA	2	132078064	POTEE	NA	NA	0.851473	0.797282	NA	NA
JHU_2.132187344	rs941336	2	132187345	POTEE	NA	NA	-0.573966	0.856013	NA	NA
JHU_2.132562751	rs73000259	2	132562752	POTEE	NA	NA	-1.29009	0.84182	NA	NA
JHU_2.132612252	rs376193642	2	132612253	POTEE	NA	NA	1.02255	0.857449	NA	NA
JHU_2.132734906	NA	2	132734907	POTEE	NA	NA	0.867764	0.86989	NA	NA
JHU_2.132801930	NA	2	132801931	POTEE	1.33359	0.626588	NA	NA	NA	NA
JHU_2.132807739	NA	2	132807740	POTEE	1.16793	0.751392	NA	NA	NA	NA
kgp11968784	rs6429982	2	132591648	POTEE	-0.60746	0.856307	NA	NA	NA	NA
rs11892761	rs11892761	2	131855231	POTEE	0.652959	0.819769	NA	NA	NA	NA
rs11904313	rs11904313	2	131610601	POTEE	-0.68837	0.859448	NA	NA	NA	NA
rs2403235	rs2403235	2	131560044	POTEE	0.795659	0.857163	NA	NA	NA	NA
rs272137	rs272137	2	131567873	POTEE	0.858974	0.71373	NA	NA	NA	NA
rs59168308	rs59168308	2	131545314	POTEE	0.914644	0.820263	NA	NA	NA	NA
rs60604088	rs60604088	2	131607780	POTEE	0.958173	0.839519	NA	NA	NA	NA
rs75874841	rs75874841	2	131788969	POTEE	NA	NA	1.03667	0.657298	NA	NA
rs870943	rs870943	2	132187123	POTEE	NA	NA	-0.573966	0.856013	NA	NA
JHU_2.130495498	rs28419453	2	130495499	POTEJ	-0.691788	0.784628	NA	NA	NA	NA
JHU_2.130722686	rs60188581	2	130722687	POTEJ	-0.793576	0.877365	NA	NA	NA	NA
JHU_2.131543090	rs72988381	2	131543091	POTEJ	NA	NA	0.512481	0.86932	NA	NA
JHU_2.132187344	rs941336	2	132187345	POTEJ	-0.52747	0.860248	NA	NA	NA	NA
JHU_2.132205815	NA	2	132205816	POTEJ	NA	NA	0.618384	0.839398	NA	NA
JHU_2.132227211	rs2950559	2	132227212	POTEJ	NA	NA	0.620753	0.856704	NA	NA
JHU_2.132231124	NA	2	132231125	POTEJ	NA	NA	-0.552321	0.8748	NA	NA
JHU_2.132231424	NA	2	132231425	POTEJ	NA	NA	-0.552321	0.8748	NA	NA
JHU_2.132241309	NA	2	132241310	POTEJ	NA	NA	0.836003	0.847831	NA	NA
JHU_2.132244045	rs6430825	2	132244046	POTEJ	NA	NA	-0.637179	0.783588	NA	NA
JHU_2.132244788	NA	2	132244789	POTEJ	NA	NA	-0.607342	0.832035	NA	NA
JHU_2.132261926	NA	2	132261927	POTEJ	NA	NA	-0.673491	0.750074	NA	NA
JHU_2.132291983	NA	2	132291984	POTEJ	NA	NA	0.641686	0.77238	NA	NA
rs10210203	rs10210203	2	131144604	POTEJ	NA	NA	1.36217	0.790675	NA	NA
rs116506985	rs116506985	2	130446135	POTEJ	NA	NA	-0.862281	0.880518	NA	NA
rs11892761	rs11892761	2	131855231	POTEJ	-0.51227	0.871149	NA	NA	NA	NA
rs12475827	rs12475827	2	130795379	POTEJ	NA	NA	-0.567687	0.839971	NA	NA
rs13022580	rs13022580	2	131063801	POTEJ	NA	NA	-0.61936	0.876495	NA	NA
rs199784140	rs199784140	2	130627157	POTEJ	NA	NA	0.632003	0.815517	NA	NA
rs2059420	rs2059420	2	131792144	POTEJ	0.598409	0.822315	NA	NA	NA	NA
rs2407072	rs2407072	2	130658715	POTEJ	0.957168	0.755428	NA	NA	NA	NA
rs2407225	rs2407225	2	130629501	POTEJ	NA	NA	0.629076	0.820571	NA	NA
rs2704552	rs2704552	2	130392975	POTEJ	NA	NA	-0.92957	0.868948	NA	NA
rs272146	rs272146	2	131537733	POTEJ	NA	NA	1.05711	0.411706	NA	NA
rs2872379	rs2872379	2	132188368	POTEJ	NA	NA	0.805325	0.675729	NA	NA
rs4470286	rs4470286	2	130621840	POTEJ	0.490392	0.879457	NA	NA	NA	NA
rs4600594	rs4600594	2	130711564	POTEJ	NA	NA	0.624591	0.846781	NA	NA
rs4850128	rs4850128	2	131652448	POTEJ	NA	NA	0.648734	0.863585	NA	NA
rs4850199	rs4850199	2	132173188	POTEJ	NA	NA	-0.694765	0.698399	NA	NA
rs6708453	rs6708453	2	131089135	POTEJ	0.753212	0.79237	NA	NA	NA	NA
rs6720670	rs6720670	2	130630344	POTEJ	NA	NA	0.721783	0.755848	NA	NA
rs6731616	rs6731616	2	132234986	POTEJ	NA	NA	-0.615712	0.816093	NA	NA
rs6748016	rs6748016	2	131771849	POTEJ	1.00561	0.828316	NA	NA	NA	NA
rs77587043	rs77587043	2	131878495	POTEJ	1.07179	0.812623	NA	NA	NA	NA
rs79556977	rs79556977	2	131874360	POTEJ	0.737072	0.877815	NA	NA	NA	NA
rs870943	rs870943	2	132187123	POTEJ	-0.52747	0.860248	NA	NA	NA	NA
JHU_2.169613884	rs7606080	2	169613885	PPIG	-0.112559	0.765794	NA	NA	NA	NA
JHU_2.169869271	NA	2	169869272	PPIG	0.10611	0.873004	NA	NA	NA	NA
JHU_2.170072514	NA	2	170072515	PPIG	-0.07686	0.863713	NA	NA	NA	NA
JHU_2.170134604	NA	2	170134605	PPIG	0.0834917	0.786476	NA	NA	NA	NA
JHU_2.170326019	rs115490088	2	170326020	PPIG	-0.0920622	0.869413	NA	NA	NA	NA
JHU_2.171441433	rs13419526	2	171441434	PPIG	-0.0920358	0.878181	NA	NA	NA	NA
rs10171868	rs10171868	2	169949485	PPIG	0.0694376	0.784496	NA	NA	NA	NA
rs10176755	rs10176755	2	171365889	PPIG	0.0606547	0.859531	NA	NA	NA	NA
rs10179933	rs10179933	2	169902550	PPIG	-0.126786	0.794162	NA	NA	NA	NA
rs10198527	rs10198527	2	170007886	PPIG	0.127261	0.872957	NA	NA	NA	NA
rs10497343	rs10497343	2	169453486	PPIG	NA	NA	0.108873	0.755639	NA	NA
rs10930336	NA	2	169531254	PPIG	0.0658016	0.861847	NA	NA	NA	NA
rs10930429	rs10930429	2	171278398	PPIG	0.0504513	0.880792	NA	NA	NA	NA
rs11674995	rs11674995	2	171245201	PPIG	NA	NA	-0.116075	0.731888	NA	NA
rs11689519	rs11689519	2	171470617	PPIG	NA	NA	-0.0987822	0.850813	NA	NA
rs11696033	rs11696033	2	171173948	PPIG	NA	NA	-0.0772493	0.763099	NA	NA
rs12105460	rs12105460	2	171225546	PPIG	-0.137361	0.783206	NA	NA	NA	NA
rs12471833	rs12471833	2	171226982	PPIG	NA	NA	0.0973334	0.761817	NA	NA
rs12611789	rs12611789	2	171139494	PPIG	0.066484	0.832835	NA	NA	NA	NA
rs12993635	rs12993635	2	171357957	PPIG	-0.0821634	0.874015	NA	NA	NA	NA
rs13004652	NA	2	171222398	PPIG	NA	NA	-0.109369	0.795109	NA	NA
rs13017628	rs13017628	2	169641875	PPIG	-0.0680573	0.820878	NA	NA	NA	NA
rs13019430	rs13019430	2	171219055	PPIG	NA	NA	-0.119493	0.873214	NA	NA
rs13383337	rs13383337	2	170448702	PPIG	NA	NA	-0.075824	0.807656	NA	NA
rs13395562	rs13395562	2	170968227	PPIG	-0.0575129	0.876501	NA	NA	NA	NA
rs17425581	rs17425581	2	171231958	PPIG	NA	NA	0.0835514	0.782194	NA	NA
rs17540154	rs17540154	2	169784493	PPIG	-0.0746508	0.871971	NA	NA	NA	NA
rs1820293	rs1820293	2	171053409	PPIG	0.064952	0.781181	NA	NA	NA	NA
rs200517601	rs200517601	2	169873482	PPIG	-0.0626082	0.799988	NA	NA	NA	NA
rs2013102	rs2013102	2	171249093	PPIG	NA	NA	-0.0736965	0.812968	NA	NA
rs2075248	rs2075248	2	170050472	PPIG	0.106714	0.838441	NA	NA	NA	NA
rs2276611	rs2276611	2	170441001	PPIG	NA	NA	-0.0665821	0.855163	NA	NA
rs2287619	rs2287619	2	169836730	PPIG	0.112449	0.755238	NA	NA	NA	NA
rs2390732	rs2390732	2	169605967	PPIG	0.100722	0.734793	NA	NA	NA	NA
rs34546065	rs34546065	2	171371469	PPIG	-0.171651	0.531886	NA	NA	NA	NA
rs3755160	rs3755160	2	169817403	PPIG	0.117625	0.829447	NA	NA	NA	NA
rs3770603	rs3770603	2	169883218	PPIG	0.0771681	0.851092	NA	NA	NA	NA
rs3845739	rs3845739	2	171153256	PPIG	-0.0585304	0.878494	NA	NA	NA	NA
rs4668209	rs4668209	2	171003851	PPIG	NA	NA	0.0621275	0.843281	NA	NA
rs56093967	rs56093967	2	170974682	PPIG	0.0560671	0.864871	NA	NA	NA	NA
rs60998865	rs60998865	2	171445096	PPIG	NA	NA	0.0911644	0.832035	NA	NA
rs6433109	rs6433109	2	170083777	PPIG	-0.0729197	0.880542	NA	NA	NA	NA
rs6707480	rs6707480	2	170967151	PPIG	NA	NA	0.106163	0.822515	NA	NA
rs6708842	rs6708842	2	171465659	PPIG	-0.0635955	0.800822	NA	NA	NA	NA
rs6722835	rs6722835	2	171142750	PPIG	-0.0750586	0.866509	NA	NA	NA	NA
rs6732114	rs6732114	2	171381499	PPIG	-0.0547802	0.873443	NA	NA	NA	NA
rs72880173	rs72880173	2	171371929	PPIG	-0.171651	0.531886	NA	NA	NA	NA
rs73016489	rs73016489	2	170679999	PPIG	NA	NA	0.129545	0.764912	NA	NA
rs741282	rs741282	2	171441218	PPIG	-0.0829071	0.862653	NA	NA	NA	NA
rs74367661	rs74367661	2	170207941	PPIG	NA	NA	0.114093	0.800822	NA	NA
rs7584241	rs7584241	2	169609820	PPIG	-0.0917545	0.761081	-0.0670333	0.87529	NA	NA
rs78156587	rs78156587	2	169704846	PPIG	NA	NA	0.0860375	0.831074	NA	NA
rs79669918	rs79669918	2	171402838	PPIG	NA	NA	-0.0968303	0.867077	NA	NA
rs80256257	rs80256257	2	171452711	PPIG	NA	NA	-0.0817105	0.66783	NA	NA
rs831019	rs831019	2	170146592	PPIG	NA	NA	0.0525101	0.846182	NA	NA
rs918957	rs918957	2	169536911	PPIG	-0.0629416	0.876837	NA	NA	NA	NA
rs9646733	rs9646733	2	171242865	PPIG	NA	NA	-0.130874	0.760294	NA	NA
JHU_2.200786749	NA	2	200786750	PPIL3	NA	NA	0.416485	0.764524	NA	NA
JHU_2.200901426	rs372921694	2	200901427	PPIL3	-0.694075	0.688624	NA	NA	NA	NA
JHU_2.201244413	rs11893090	2	201244414	PPIL3	-0.99831	0.216987	NA	NA	NA	NA
JHU_2.201524506	rs13034124	2	201524507	PPIL3	NA	NA	0.21812	0.879049	NA	NA
JHU_2.201607702	rs67931218	2	201607703	PPIL3	NA	NA	-0.181964	0.851582	NA	NA
JHU_2.201648321	NA	2	201648322	PPIL3	NA	NA	-0.244868	0.848598	NA	NA
JHU_2.201651970	rs112792009	2	201651971	PPIL3	0.366451	0.814887	0.42822	0.138023	NA	NA
JHU_2.201847889	rs114085686	2	201847890	PPIL3	-0.467539	0.766193	NA	NA	NA	NA
JHU_2.201924788	NA	2	201924789	PPIL3	-0.375649	0.671247	-0.301331	0.517284	NA	NA
JHU_2.202005481	rs77803794	2	202005482	PPIL3	-0.254593	0.837167	-0.379056	0.00493937	NA	NA
JHU_2.202070734	rs6712872	2	202070735	PPIL3	NA	NA	0.443298	0.000192007	NA	NA
JHU_2.202088696	NA	2	202088697	PPIL3	NA	NA	-0.268273	0.865258	NA	NA
JHU_2.202097326	rs3729647	2	202097327	PPIL3	NA	NA	-0.340899	0.187476	NA	NA
JHU_2.202150185	rs13389744	2	202150186	PPIL3	NA	NA	-0.494079	0.812551	NA	NA
JHU_2.202150697	rs115230555	2	202150698	PPIL3	NA	NA	0.639327	0.0523821	NA	NA
JHU_2.202212373	rs10454127	2	202212374	PPIL3	NA	NA	-0.330933	0.143289	NA	NA
JHU_2.202259069	rs55860809	2	202259070	PPIL3	NA	NA	-0.242251	0.800272	NA	NA
JHU_2.202332812	rs11421179	2	202332813	PPIL3	-0.282138	0.872373	-0.243223	0.796634	NA	NA
JHU_2.202337729	rs1019299	2	202337730	PPIL3	0.324074	0.762546	0.434688	0.00267426	NA	NA
JHU_2.202376595	rs4675127	2	202376596	PPIL3	0.389335	0.636119	0.50231	0.000246746	NA	NA
JHU_2.202376745	rs147002603	2	202376746	PPIL3	NA	NA	0.643946	0.0461247	NA	NA
JHU_2.202382745	rs79533295	2	202382746	PPIL3	-0.636936	0.844561	-0.444097	0.862064	NA	NA
JHU_2.202437117	rs73051548	2	202437118	PPIL3	0.363059	0.769196	0.506156	0.00118284	NA	NA
JHU_2.202505544	rs56321285	2	202505545	PPIL3	NA	NA	-0.313171	0.839398	NA	NA
JHU_2.202522687	NA	2	202522688	PPIL3	NA	NA	-0.425403	0.00807855	NA	NA
JHU_2.202542914	rs112457993	2	202542915	PPIL3	NA	NA	-0.414622	0.769206	NA	NA
JHU_2.202623508	rs77120971	2	202623509	PPIL3	-0.502131	0.8531	NA	NA	NA	NA
JHU_2.202676922	NA	2	202676923	PPIL3	-0.571124	0.666152	NA	NA	NA	NA
JHU_2.202698438	rs72928829	2	202698439	PPIL3	NA	NA	-0.22424	0.880291	NA	NA
kgp9193538	rs13018579	2	201355106	PPIL3	NA	NA	0.398858	0.859983	NA	NA
rs10167387	rs10167387	2	201808618	PPIL3	0.484281	0.0533303	0.545835	5.65044e-09	NA	NA
rs10188598	NA	2	202077613	PPIL3	NA	NA	-0.425311	0.513952	NA	NA
rs10190751	rs10190751	2	202006096	PPIL3	NA	NA	-0.385949	0.00474175	NA	NA
rs10194347	rs10194347	2	201942480	PPIL3	NA	NA	-0.399552	0.0269811	NA	NA
rs10205561	rs10205561	2	201809704	PPIL3	0.454012	0.102167	0.51193	1.11265e-07	NA	NA
rs10205971	rs10205971	2	201958201	PPIL3	NA	NA	-0.399552	0.0269811	NA	NA
rs1045485	rs1045485	2	202149589	PPIL3	0.590412	0.762329	NA	NA	NA	NA
rs10497868	rs10497868	2	202304040	PPIL3	0.324074	0.762546	0.434688	0.00267426	NA	NA
rs10931936	rs10931936	2	202143928	PPIL3	0.285138	0.84963	0.405757	0.0253128	NA	NA
rs10931948	rs10931948	2	202323922	PPIL3	0.324074	0.762546	0.434688	0.00267426	NA	NA
rs114078433	rs114078433	2	202703138	PPIL3	NA	NA	0.481328	0.144376	NA	NA
rs11684485	rs11684485	2	201606722	PPIL3	NA	NA	-0.176935	0.875141	NA	NA
rs11889379	rs11889379	2	202728891	PPIL3	NA	NA	0.195691	0.84244	NA	NA
rs11894842	rs11894842	2	201773545	PPIL3	0.480704	0.0367525	0.501044	2.26246e-07	NA	NA
rs11895550	rs11895550	2	201045195	PPIL3	NA	NA	0.360365	0.761953	NA	NA
rs11895568	rs11895568	2	201847877	PPIL3	-0.535582	0.533557	NA	NA	NA	NA
rs11902120	rs11902120	2	201897882	PPIL3	NA	NA	-0.431947	9.32505e-05	NA	NA
rs12104442	rs12104442	2	202013956	PPIL3	NA	NA	-0.401857	0.00253442	NA	NA
rs12105811	rs12105811	2	202016245	PPIL3	NA	NA	-0.335667	0.105796	NA	NA
rs12470287	rs12470287	2	202505715	PPIL3	0.253953	0.866886	0.397696	0.0101312	NA	NA
rs12620435	rs12620435	2	201995779	PPIL3	NA	NA	-0.348229	0.708311	NA	NA
rs13016963	rs13016963	2	202162811	PPIL3	NA	NA	0.190214	0.868006	NA	NA
rs13022344	rs13022344	2	202264156	PPIL3	NA	NA	-0.249547	0.825792	NA	NA
rs13034255	rs13034255	2	202035064	PPIL3	NA	NA	-0.382268	0.00431516	NA	NA
rs13384245	rs13384245	2	201760937	PPIL3	NA	NA	-0.384353	0.130297	NA	NA
rs13384791	rs13384791	2	201911164	PPIL3	-0.270768	0.835558	-0.461891	7.71652e-05	NA	NA
rs13405753	rs13405753	2	201881677	PPIL3	-0.270768	0.835558	-0.461891	7.71652e-05	NA	NA
rs13410282	rs13410282	2	201971024	PPIL3	0.459282	0.0588771	0.502361	6.94249e-08	NA	NA
rs13425892	rs13425892	2	202747624	PPIL3	NA	NA	0.219986	0.804392	NA	NA
rs13429609	rs13429609	2	201816257	PPIL3	-0.279002	0.826454	-0.452985	0.000215785	NA	NA
rs13430864	rs13430864	2	201648639	PPIL3	NA	NA	-0.23954	0.745019	NA	NA
rs1594	rs1594	2	202025621	PPIL3	NA	NA	-0.363769	0.013132	NA	NA
rs16835452	rs16835452	2	201757445	PPIL3	-0.487527	0.676917	NA	NA	NA	NA
rs16836038	rs16836038	2	201803139	PPIL3	NA	NA	-0.348229	0.708311	NA	NA
rs16836477	rs16836477	2	201853457	PPIL3	-0.251228	0.873901	-0.476737	9.3698e-05	NA	NA
rs16836568	rs16836568	2	201879948	PPIL3	-0.270768	0.835558	-0.461891	7.71652e-05	NA	NA
rs16836710	rs16836710	2	201999845	PPIL3	NA	NA	-0.393828	0.00277067	NA	NA
rs16837959	rs16837959	2	202531624	PPIL3	NA	NA	0.318959	0.378024	NA	NA
rs17838652	rs17838652	2	201660279	PPIL3	NA	NA	0.307446	0.677827	NA	NA
rs1914261	rs1914261	2	202493504	PPIL3	NA	NA	0.177757	0.859304	NA	NA
rs200979812	rs200979812	2	202506453	PPIL3	NA	NA	-0.2997	0.474692	NA	NA
rs2136600	rs2136600	2	201742345	PPIL3	0.480699	0.0565168	0.555665	1.03322e-09	NA	NA
rs2241080	rs2241080	2	201527239	PPIL3	NA	NA	0.184725	0.83964	NA	NA
rs2244438	rs2244438	2	202252539	PPIL3	0.402319	0.50027	0.47923	0.000154471	NA	NA
rs2349729	rs2349729	2	202521624	PPIL3	NA	NA	-0.295596	0.563386	NA	NA
rs2518142	rs2518142	2	202025131	PPIL3	0.433636	0.483119	0.578008	6.83356e-07	NA	NA
rs2540051	rs2540051	2	201571143	PPIL3	NA	NA	0.268814	0.792035	NA	NA
rs2540058	rs2540058	2	201561779	PPIL3	NA	NA	0.412541	0.253198	NA	NA
rs2540060	rs2540060	2	201560331	PPIL3	NA	NA	0.388505	0.76733	NA	NA
rs2540334	rs2540334	2	202271347	PPIL3	0.410022	0.61377	0.502358	0.00069033	NA	NA
rs2540428	rs2540428	2	202542614	PPIL3	-0.292016	0.852228	NA	NA	NA	NA
rs2540432	rs2540432	2	202364894	PPIL3	0.389335	0.636119	0.50231	0.000246746	NA	NA
rs2715902	rs2715902	2	201575480	PPIL3	NA	NA	0.229541	0.857767	NA	NA
rs2882324	rs2882324	2	202721424	PPIL3	NA	NA	-0.195679	0.866231	NA	NA
rs3219156	rs3219156	2	202625615	PPIL3	NA	NA	0.246284	0.777262	NA	NA
rs34526345	rs34526345	2	201334715	PPIL3	NA	NA	-0.303609	0.88026	NA	NA
rs35987478	rs35987478	2	201437328	PPIL3	0.479034	0.78167	NA	NA	NA	NA
rs36028425	rs36028425	2	202097973	PPIL3	NA	NA	-0.343738	0.0816772	NA	NA
rs3731720	rs3731720	2	201692219	PPIL3	NA	NA	-0.269564	0.867631	NA	NA
rs3752658	rs3752658	2	201656429	PPIL3	NA	NA	0.304175	0.683761	NA	NA
rs3754932	rs3754932	2	202509814	PPIL3	NA	NA	-0.286768	0.362449	NA	NA
rs3769823	rs3769823	2	202122995	PPIL3	NA	NA	-0.241591	0.71231	NA	NA
rs3769825	rs3769825	2	202111380	PPIL3	-0.31163	0.799632	-0.278561	0.586352	NA	NA
rs3769827	rs3769827	2	202102685	PPIL3	NA	NA	-0.270431	0.7539	NA	NA
rs3795966	rs3795966	2	202245244	PPIL3	NA	NA	-0.242251	0.800272	NA	NA
rs3815501	rs3815501	2	201686122	PPIL3	NA	NA	0.294648	0.712963	NA	NA
rs3900115	rs3900115	2	202050677	PPIL3	-0.242134	0.85087	-0.357718	0.0134576	NA	NA
rs4035021	rs4035021	2	201739327	PPIL3	NA	NA	0.327581	0.857181	NA	NA
rs4381763	rs4381763	2	201776988	PPIL3	0.454012	0.102167	0.51193	1.11265e-07	NA	NA
rs4672866	rs4672866	2	201485649	PPIL3	0.394432	0.798414	NA	NA	NA	NA
rs55754655	rs55754655	2	201526330	PPIL3	NA	NA	-0.297809	0.607204	NA	NA
rs57212582	rs57212582	2	201889098	PPIL3	NA	NA	-0.373101	0.176631	NA	NA
rs58185012	rs58185012	2	201473740	PPIL3	NA	NA	0.427199	0.784084	NA	NA
rs59974307	rs59974307	2	202514620	PPIL3	0.307004	0.853253	0.481357	0.00410337	NA	NA
rs62195469	rs62195469	2	202713495	PPIL3	-0.443416	0.834357	-0.447115	0.491888	NA	NA
rs66572662	rs66572662	2	201651973	PPIL3	NA	NA	0.281761	0.753909	NA	NA
rs6710974	rs6710974	2	202213382	PPIL3	NA	NA	-0.264296	0.481067	NA	NA
rs6715284	rs6715284	2	202154397	PPIL3	-0.438103	0.375515	-0.359402	0.125008	NA	NA
rs6717641	rs6717641	2	202315207	PPIL3	NA	NA	-0.249547	0.825792	NA	NA
rs6722649	rs6722649	2	201312663	PPIL3	NA	NA	-0.226246	0.769454	NA	NA
rs6735028	rs6735028	2	201562553	PPIL3	NA	NA	-0.211856	0.876495	NA	NA
rs6736233	rs6736233	2	202118974	PPIL3	NA	NA	-0.20307	0.858082	NA	NA
rs6743951	rs6743951	2	202358395	PPIL3	-0.396137	0.755692	-0.281785	0.768596	NA	NA
rs700635	rs700635	2	202153225	PPIL3	0.285138	0.84963	0.405757	0.0253128	NA	NA
rs72922790	rs72922790	2	202544452	PPIL3	NA	NA	0.223909	0.830933	NA	NA
rs72922821	rs72922821	2	201571858	PPIL3	NA	NA	-0.268508	0.856704	NA	NA
rs7561592	rs7561592	2	202635604	PPIL3	NA	NA	-0.227828	0.868227	NA	NA
rs7562391	rs7562391	2	201736166	PPIL3	-0.317921	0.784721	-0.48361	0.000155727	NA	NA
rs7573641	rs7573641	2	202383000	PPIL3	NA	NA	0.204198	0.773427	NA	NA
rs7575806	rs7575806	2	201632512	PPIL3	NA	NA	0.265916	0.649511	NA	NA
rs7577057	rs7577057	2	202207993	PPIL3	NA	NA	-0.221309	0.877736	NA	NA
rs7582581	rs7582581	2	202023575	PPIL3	-0.282701	0.786623	-0.387992	0.00350605	NA	NA
rs7584026	rs7584026	2	202525551	PPIL3	-0.28809	0.836733	-0.297502	0.464017	NA	NA
rs75858405	rs75858405	2	201748477	PPIL3	-0.504928	0.677625	NA	NA	NA	NA
rs7600060	rs7600060	2	202700046	PPIL3	NA	NA	-0.328534	0.339767	NA	NA
rs7606251	rs7606251	2	201736734	PPIL3	0.442028	0.177083	0.554862	1.67489e-09	NA	NA
rs77301615	rs77301615	2	202677865	PPIL3	NA	NA	0.381365	0.350527	NA	NA
rs7917	rs7917	2	201768238	PPIL3	0.500905	0.0187044	0.494909	6.65543e-07	NA	NA
rs888011	rs888011	2	202521426	PPIL3	NA	NA	-0.267178	0.768092	NA	NA
rs920249	rs920249	2	201312329	PPIL3	NA	NA	0.256983	0.73374	NA	NA
rs9288318	rs9288318	2	202196063	PPIL3	0.300801	0.770901	0.454753	9.09915e-05	NA	NA
rs999576	rs999576	2	201391491	PPIL3	0.479034	0.78167	NA	NA	NA	NA
JHU_2.43417068	rs113474470	2	43417069	PPM1B	-0.119778	0.84307	NA	NA	NA	NA
JHU_2.43652584	NA	2	43652585	PPM1B	NA	NA	0.130185	0.710623	NA	NA
JHU_2.43907404	rs138854163	2	43907405	PPM1B	0.121428	0.849341	NA	NA	NA	NA
JHU_2.44332605	rs74927917	2	44332606	PPM1B	NA	NA	0.135182	0.863585	NA	NA
JHU_2.44407189	rs200243266	2	44407190	PPM1B	NA	NA	-0.0693877	0.879076	NA	NA
JHU_2.44450985	NA	2	44450986	PPM1B	NA	NA	0.0890394	0.870535	NA	NA
JHU_2.44672788	NA	2	44672789	PPM1B	-0.0593664	0.862653	NA	NA	NA	NA
JHU_2.45120542	rs75495236	2	45120543	PPM1B	NA	NA	0.160295	0.578544	NA	NA
JHU_2.45309231	rs201016831	2	45309232	PPM1B	NA	NA	-0.0696411	0.849329	NA	NA
JHU_2.45351395	rs79491328	2	45351396	PPM1B	0.0632299	0.873478	NA	NA	NA	NA
rs10171970	rs10171970	2	44856449	PPM1B	0.105902	0.843898	NA	NA	NA	NA
rs10179648	NA	2	43808065	PPM1B	NA	NA	-0.151292	0.851462	NA	NA
rs10495915	rs10495915	2	44410540	PPM1B	-0.128171	0.672899	NA	NA	NA	NA
rs1067359	rs1067359	2	44661997	PPM1B	NA	NA	-0.104544	0.719827	NA	NA
rs1067406	rs1067406	2	44674450	PPM1B	NA	NA	-0.0897399	0.721873	NA	NA
rs11124970	rs11124970	2	44330634	PPM1B	NA	NA	-0.0836487	0.870171	NA	NA
rs112025852	rs202146035	2	44545545	PPM1B	-0.111891	0.85984	NA	NA	NA	NA
rs11680869	rs11680869	2	44274729	PPM1B	0.0586189	0.878971	NA	NA	NA	NA
rs12473581	rs12473581	2	45115052	PPM1B	NA	NA	-0.113515	0.459609	NA	NA
rs12478748	rs12478748	2	44332196	PPM1B	NA	NA	-0.067704	0.875063	NA	NA
rs13009832	rs13009832	2	43901179	PPM1B	-0.0919788	0.651456	NA	NA	NA	NA
rs13035744	rs13035744	2	45460024	PPM1B	-0.10221	0.754856	NA	NA	NA	NA
rs1517013	rs1517013	2	45358577	PPM1B	0.0667071	0.851018	NA	NA	NA	NA
rs1517024	rs1517024	2	45346666	PPM1B	-0.0944196	0.674006	NA	NA	NA	NA
rs163499	rs163499	2	45178329	PPM1B	-0.120134	0.79924	NA	NA	NA	NA
rs17031309	rs17031309	2	43929410	PPM1B	-0.0737731	0.779026	NA	NA	NA	NA
rs17031519	rs17031519	2	44009097	PPM1B	NA	NA	0.128089	0.72122	NA	NA
rs17581138	rs17581138	2	44727772	PPM1B	NA	NA	-0.0986983	0.786409	NA	NA
rs2288709	rs2288709	2	44004010	PPM1B	NA	NA	-0.130166	0.761886	NA	NA
rs2289462	rs2289462	2	44547131	PPM1B	NA	NA	-0.0695275	0.852292	NA	NA
rs2921989	rs2921989	2	45252368	PPM1B	0.0568728	0.866036	NA	NA	NA	NA
rs35172785	rs35172785	2	45423153	PPM1B	-0.0853114	0.860959	NA	NA	NA	NA
rs4952673	rs4952673	2	43423870	PPM1B	NA	NA	-0.0787079	0.790882	NA	NA
rs4952676	rs4952676	2	43929983	PPM1B	NA	NA	-0.0706849	0.877867	NA	NA
rs4952710	rs4952710	2	44524575	PPM1B	NA	NA	-0.0712143	0.839398	NA	NA
rs4952981	rs4952981	2	43428651	PPM1B	NA	NA	-0.0951722	0.570143	NA	NA
rs55768580	rs55768580	2	44687613	PPM1B	NA	NA	0.127128	0.636449	NA	NA
rs55983913	rs55983913	2	45321640	PPM1B	NA	NA	0.113424	0.878206	NA	NA
rs56328918	rs56328918	2	43446124	PPM1B	NA	NA	-0.0908909	0.58996	NA	NA
rs6544711	rs6544711	2	44000495	PPM1B	NA	NA	-0.0996487	0.877999	NA	NA
rs6707760	rs6707760	2	45123765	PPM1B	NA	NA	-0.130423	0.125104	NA	NA
rs6731889	rs6731889	2	45349861	PPM1B	0.0823166	0.854883	NA	NA	NA	NA
rs6736105	rs6736105	2	43854142	PPM1B	-0.0688936	0.850715	NA	NA	NA	NA
rs6742724	rs6742724	2	45297687	PPM1B	NA	NA	-0.0967926	0.841059	NA	NA
rs6757058	rs6757058	2	45352632	PPM1B	-0.0729688	0.863713	NA	NA	NA	NA
rs698833	rs698833	2	44735438	PPM1B	-0.0678167	0.879105	NA	NA	NA	NA
rs72616906	rs72616906	2	44319587	PPM1B	NA	NA	-0.127035	0.809985	NA	NA
rs72794008	rs72794008	2	44895319	PPM1B	-0.0589081	0.879581	NA	NA	NA	NA
rs72796050	rs72796050	2	45202768	PPM1B	NA	NA	-0.167531	0.830439	NA	NA
rs72797983	rs72797983	2	45310387	PPM1B	-0.212416	0.422377	NA	NA	NA	NA
rs72797993	rs72797993	2	45318632	PPM1B	-0.207084	0.407076	NA	NA	NA	NA
rs72872583	rs72872583	2	45442076	PPM1B	-0.0910122	0.832276	NA	NA	NA	NA
rs73924601	rs73924601	2	45112431	PPM1B	NA	NA	0.117345	0.864014	NA	NA
rs7423619	rs7423619	2	45321308	PPM1B	NA	NA	-0.092371	0.665644	NA	NA
rs74262127	rs74262127	2	44708584	PPM1B	-0.170311	0.652962	NA	NA	NA	NA
rs7563583	rs7563583	2	45348663	PPM1B	0.0746542	0.859056	NA	NA	NA	NA
rs7601418	rs7601418	2	43995491	PPM1B	0.0968858	0.878347	NA	NA	NA	NA
rs80302154	rs80302154	2	45388447	PPM1B	0.089433	0.838206	NA	NA	NA	NA
rs976555	rs976555	2	43941944	PPM1B	NA	NA	-0.101204	0.785996	NA	NA
rs9808076	rs9808076	2	45183204	PPM1B	-0.13436	0.856411	NA	NA	NA	NA
JHU_2.26997375	rs79072755	2	26997376	PPM1G	NA	NA	-0.160342	0.697934	NA	NA
JHU_2.27347063	rs28485121	2	27347064	PPM1G	-0.153161	0.622288	NA	NA	NA	NA
JHU_2.27625004	rs75855890	2	27625005	PPM1G	NA	NA	-0.0686012	0.880953	NA	NA
JHU_2.27714510	rs1647285	2	27714511	PPM1G	0.077934	0.88125	NA	NA	NA	NA
JHU_2.27714525	rs2288155	2	27714526	PPM1G	NA	NA	-0.0711771	0.873229	NA	NA
JHU_2.27820151	rs74438927	2	27820152	PPM1G	-0.189689	0.721299	NA	NA	NA	NA
JHU_2.27833328	rs112257961	2	27833329	PPM1G	NA	NA	-0.0677383	0.8424	NA	NA
JHU_2.27893164	NA	2	27893165	PPM1G	NA	NA	0.115201	0.878393	NA	NA
JHU_2.28024330	rs4630723	2	28024331	PPM1G	NA	NA	-0.13766	0.0972571	NA	NA
JHU_2.28298410	rs76767040	2	28298411	PPM1G	0.0927607	0.869887	NA	NA	NA	NA
JHU_2.28421792	rs13023343	2	28421793	PPM1G	-0.0657208	0.866369	NA	NA	NA	NA
JHU_2.28582596	rs10184619	2	28582597	PPM1G	-0.138306	0.420521	-0.0909738	0.787248	NA	NA
kgp14573588	rs6718955	2	27865325	PPM1G	NA	NA	-0.0827063	0.853209	NA	NA
rs1060525	rs1060525	2	27635582	PPM1G	0.0992084	0.838345	NA	NA	NA	NA
rs11127135	rs11127135	2	28469456	PPM1G	0.0715753	0.863371	NA	NA	NA	NA
rs111500544	rs111500544	2	28609299	PPM1G	NA	NA	-0.147664	0.622922	NA	NA
rs112008591	rs112008591	2	26742516	PPM1G	-0.205578	0.780742	NA	NA	NA	NA
rs11539164	rs11539164	2	27822454	PPM1G	-0.0780626	0.873443	NA	NA	NA	NA
rs1260342	rs1260342	2	27663416	PPM1G	0.077934	0.88125	NA	NA	NA	NA
rs12621611	rs12621611	2	26744856	PPM1G	0.0742335	0.859013	NA	NA	NA	NA
rs13031842	rs13031842	2	26711136	PPM1G	NA	NA	-0.123031	0.873465	NA	NA
rs13390228	rs13390228	2	27478231	PPM1G	-0.0785608	0.872588	NA	NA	NA	NA
rs13430676	NA	2	26711567	PPM1G	-0.103629	0.849745	NA	NA	NA	NA
rs1395	rs1395	2	27424636	PPM1G	0.117601	0.837458	NA	NA	NA	NA
rs1866653	rs1866653	2	27274857	PPM1G	NA	NA	0.147693	0.815389	NA	NA
rs1881396	rs1881396	2	27844601	PPM1G	NA	NA	0.0796731	0.870533	NA	NA
rs1919127	rs1919127	2	27801493	PPM1G	NA	NA	-0.107841	0.867529	NA	NA
rs1992290	NA	2	27481652	PPM1G	NA	NA	-0.0676654	0.877563	NA	NA
rs2068834	rs2068834	2	27839539	PPM1G	NA	NA	-0.117628	0.841957	NA	NA
rs2303369	rs2303369	2	27715416	PPM1G	NA	NA	-0.0711771	0.873229	NA	NA
rs28635040	rs28635040	2	28583164	PPM1G	NA	NA	0.111518	0.554554	NA	NA
rs3739075	rs3739075	2	26710421	PPM1G	0.0721779	0.845577	-0.0780324	0.723981	NA	NA
rs4665958	rs4665958	2	27443196	PPM1G	0.117601	0.837458	NA	NA	NA	NA
rs4666015	rs4666015	2	28019367	PPM1G	NA	NA	-0.131949	0.0490305	NA	NA
rs4666048	rs4666048	2	28485444	PPM1G	0.0904783	0.834227	NA	NA	NA	NA
rs6547848	rs6547848	2	28589441	PPM1G	NA	NA	0.0600555	0.877867	NA	NA
rs6721762	rs6721762	2	27533619	PPM1G	NA	NA	0.116786	0.86349	NA	NA
rs6760250	rs6760250	2	27812252	PPM1G	NA	NA	-0.117628	0.841957	NA	NA
rs72853259	rs72853259	2	28027938	PPM1G	NA	NA	0.0707592	0.866935	NA	NA
rs74810643	rs74810643	2	26813966	PPM1G	0.172814	0.483513	NA	NA	NA	NA
rs7577311	rs7577311	2	27793921	PPM1G	NA	NA	-0.107841	0.867529	NA	NA
rs7594431	rs7594431	2	28587051	PPM1G	-0.116716	0.709919	NA	NA	NA	NA
rs7602219	rs7602219	2	27818979	PPM1G	NA	NA	-0.0685902	0.848173	NA	NA
rs77365769	rs77365769	2	27801127	PPM1G	-0.165556	0.687148	NA	NA	NA	NA
rs780106	rs780106	2	27681598	PPM1G	0.077934	0.88125	NA	NA	NA	NA
rs78067336	rs78067336	2	27556485	PPM1G	NA	NA	-0.154257	0.743741	NA	NA
JHU_2.28053410	rs13413288	2	28053411	PPP1CB	0.183776	0.878014	NA	NA	NA	NA
JHU_2.28361993	rs13384961	2	28361994	PPP1CB	NA	NA	0.090222	0.821484	NA	NA
JHU_2.28916760	rs874559	2	28916761	PPP1CB	-0.194818	0.760476	NA	NA	NA	NA
JHU_2.28953528	rs114895393	2	28953529	PPP1CB	-0.169699	0.823682	NA	NA	NA	NA
JHU_2.28981475	rs77011621	2	28981476	PPP1CB	-0.167692	0.821579	NA	NA	NA	NA
JHU_2.29119329	rs13410816	2	29119330	PPP1CB	-0.214068	0.565331	NA	NA	NA	NA
JHU_2.29131113	rs7584370	2	29131114	PPP1CB	0.0936369	0.877112	NA	NA	NA	NA
JHU_2.29132844	rs6547891	2	29132845	PPP1CB	-0.106069	0.846203	NA	NA	NA	NA
JHU_2.29146822	rs9309665	2	29146823	PPP1CB	NA	NA	0.0690222	0.869213	NA	NA
JHU_2.29191706	rs11127195	2	29191707	PPP1CB	-0.102768	0.838103	-0.0471599	0.879931	NA	NA
JHU_2.29202031	rs72786137	2	29202032	PPP1CB	0.250091	0.686929	NA	NA	NA	NA
JHU_2.29209658	rs57795086	2	29209659	PPP1CB	-0.184618	0.791564	NA	NA	NA	NA
JHU_2.29217449	rs114013680	2	29217450	PPP1CB	-0.205243	0.825539	NA	NA	NA	NA
JHU_2.29233543	rs13001901	2	29233544	PPP1CB	0.124499	0.759713	NA	NA	NA	NA
JHU_2.29290074	rs9808518	2	29290075	PPP1CB	-0.147381	0.865967	NA	NA	NA	NA
JHU_2.29299354	rs6737323	2	29299355	PPP1CB	0.0904231	0.873443	NA	NA	NA	NA
JHU_2.29353110	rs111937478	2	29353111	PPP1CB	-0.150204	0.840864	NA	NA	NA	NA
rs10167701	rs10167701	2	29109960	PPP1CB	-0.214068	0.565331	NA	NA	NA	NA
rs10192375	rs10192375	2	28892116	PPP1CB	0.112489	0.84775	NA	NA	NA	NA
rs10197378	rs10197378	2	29181107	PPP1CB	-0.133098	0.793901	NA	NA	NA	NA
rs10210501	rs10210501	2	28932256	PPP1CB	-0.167692	0.821579	NA	NA	NA	NA
rs10865509	rs10865509	2	29587471	PPP1CB	NA	NA	-0.0517939	0.876131	NA	NA
rs114057537	rs114057537	2	29296449	PPP1CB	-0.216956	0.850032	NA	NA	NA	NA
rs115760673	rs115760673	2	28761014	PPP1CB	-0.170963	0.880795	NA	NA	NA	NA
rs11692807	rs11692807	2	29550691	PPP1CB	0.0954946	0.861823	NA	NA	NA	NA
rs1452920	rs1452920	2	29345180	PPP1CB	0.115199	0.832276	NA	NA	NA	NA
rs1528424	rs1528424	2	29477830	PPP1CB	0.100077	0.86782	NA	NA	NA	NA
rs1534477	rs1534477	2	28820641	PPP1CB	NA	NA	0.0521377	0.879165	NA	NA
rs1534546	rs1534546	2	29551961	PPP1CB	-0.0955207	0.863947	NA	NA	NA	NA
rs17007522	rs17007522	2	29284694	PPP1CB	-0.169753	0.833565	NA	NA	NA	NA
rs17007625	rs17007625	2	29413311	PPP1CB	NA	NA	0.0594951	0.856013	NA	NA
rs17007920	rs17007920	2	29570906	PPP1CB	NA	NA	0.0716076	0.8303	NA	NA
rs2175095	rs2175095	2	28587069	PPP1CB	-0.103637	0.822394	NA	NA	NA	NA
rs3087649	rs3087649	2	29169612	PPP1CB	-0.106069	0.846203	NA	NA	NA	NA
rs3190	rs3190	2	29025479	PPP1CB	0.0928061	0.859056	NA	NA	NA	NA
rs4233746	rs4233746	2	29850379	PPP1CB	0.101896	0.880511	NA	NA	NA	NA
rs4296388	rs4296388	2	29609076	PPP1CB	0.226758	0.826454	NA	NA	NA	NA
rs4340463	rs4340463	2	29697067	PPP1CB	NA	NA	0.0514441	0.84097	NA	NA
rs4586599	rs4586599	2	29199582	PPP1CB	-0.160004	0.593873	NA	NA	NA	NA
rs4666166	rs4666166	2	29335758	PPP1CB	0.0974774	0.874995	NA	NA	NA	NA
rs56209147	rs56209147	2	29252696	PPP1CB	NA	NA	-0.0771969	0.743043	NA	NA
rs57277472	rs57277472	2	29542498	PPP1CB	-0.311819	0.528454	NA	NA	NA	NA
rs6547930	rs6547930	2	29672940	PPP1CB	NA	NA	-0.0502321	0.873465	NA	NA
rs6547972	rs6547972	2	29913145	PPP1CB	0.135989	0.878032	NA	NA	NA	NA
rs6727948	rs6727948	2	29184909	PPP1CB	NA	NA	0.0731767	0.877787	NA	NA
rs67385572	rs67385572	2	28647703	PPP1CB	NA	NA	-0.0874056	0.85244	NA	NA
rs6760824	rs6760824	2	29178319	PPP1CB	-0.136558	0.597464	-0.0571187	0.797544	NA	NA
rs75140984	rs75140984	2	29376452	PPP1CB	NA	NA	-0.136502	0.809869	NA	NA
rs75552671	rs75552671	2	28915992	PPP1CB	NA	NA	0.0710269	0.859403	NA	NA
rs7567861	rs7567861	2	29035849	PPP1CB	-0.0868217	0.878759	NA	NA	NA	NA
rs7570234	rs7570234	2	29338016	PPP1CB	0.113428	0.834357	NA	NA	NA	NA
rs7578007	rs7578007	2	29215005	PPP1CB	0.0906177	0.878011	NA	NA	NA	NA
rs7581912	rs7581912	2	28357270	PPP1CB	NA	NA	0.090222	0.821484	NA	NA
rs7590670	rs7590670	2	28904463	PPP1CB	-0.133678	0.766502	NA	NA	NA	NA
rs7603280	rs7603280	2	29565428	PPP1CB	NA	NA	-0.0855956	0.82411	NA	NA
rs7606108	rs7606108	2	30002326	PPP1CB	NA	NA	-0.0785014	0.830458	NA	NA
rs9309664	rs4806436	2	28939626	PPP1CB	0.113134	0.838097	NA	NA	NA	NA
rs9653591	rs9653591	2	29145725	PPP1CB	0.0936369	0.877112	NA	NA	NA	NA
JHU_2.47826436	rs2348096	2	47826437	PPP1R21	-0.109092	0.867386	NA	NA	NA	NA
JHU_2.47863729	NA	2	47863730	PPP1R21	-0.144018	0.734793	NA	NA	NA	NA
JHU_2.47913960	rs116056730	2	47913961	PPP1R21	-0.197592	0.861847	NA	NA	NA	NA
JHU_2.48313997	rs76524310	2	48313998	PPP1R21	NA	NA	-0.171911	0.854794	NA	NA
JHU_2.48329134	rs56162077	2	48329135	PPP1R21	NA	NA	-0.171911	0.854794	NA	NA
JHU_2.48836224	rs145673013	2	48836225	PPP1R21	NA	NA	0.233867	0.859479	NA	NA
JHU_2.49011610	rs113260821	2	49011611	PPP1R21	-0.176726	0.872588	NA	NA	NA	NA
JHU_2.49081759	NA	2	49081760	PPP1R21	-0.1378	0.79982	NA	NA	NA	NA
JHU_2.49089669	rs10188490	2	49089670	PPP1R21	0.135429	0.781907	NA	NA	NA	NA
JHU_2.49115270	rs74479993	2	49115271	PPP1R21	-0.168249	0.853223	NA	NA	NA	NA
JHU_2.49146722	rs56367286	2	49146723	PPP1R21	NA	NA	-0.170268	0.863242	NA	NA
JHU_2.49220238	rs34983822	2	49220239	PPP1R21	NA	NA	-0.274446	0.748159	NA	NA
JHU_2.49622056	rs77051882	2	49622057	PPP1R21	-0.289839	0.83152	NA	NA	NA	NA
rs10164556	rs10164556	2	49024336	PPP1R21	0.12876	0.805485	NA	NA	NA	NA
rs10182660	rs10182660	2	47834313	PPP1R21	0.123582	0.839274	NA	NA	NA	NA
rs10187173	rs10187173	2	49092438	PPP1R21	-0.126573	0.830875	NA	NA	NA	NA
rs10865237	rs10865237	2	49268787	PPP1R21	-0.128377	0.880663	NA	NA	NA	NA
rs115334343	rs115334343	2	47822916	PPP1R21	0.158752	0.859492	NA	NA	NA	NA
rs11680420	rs11680420	2	49083188	PPP1R21	-0.145093	0.877112	NA	NA	NA	NA
rs11692660	rs11692660	2	48244584	PPP1R21	-0.12626	0.853597	NA	NA	NA	NA
rs12469601	rs12469601	2	48322221	PPP1R21	NA	NA	-0.164323	0.784952	NA	NA
rs12613652	rs12613652	2	49082000	PPP1R21	NA	NA	0.187936	0.730185	NA	NA
rs13011288	rs13011288	2	48810067	PPP1R21	NA	NA	-0.110516	0.846053	NA	NA
rs13030632	rs13030632	2	49078132	PPP1R21	NA	NA	0.232752	0.657408	NA	NA
rs17036993	rs17036993	2	48066624	PPP1R21	-0.260489	0.77819	NA	NA	NA	NA
rs17483876	rs17483876	2	49086399	PPP1R21	NA	NA	0.184205	0.804392	NA	NA
rs1882345	rs1882345	2	49630281	PPP1R21	-0.0948837	0.869941	NA	NA	NA	NA
rs2012026	rs2012026	2	49123184	PPP1R21	NA	NA	-0.136876	0.84389	NA	NA
rs2268359	rs2268359	2	49205110	PPP1R21	NA	NA	-0.131562	0.856143	NA	NA
rs2556406	rs2556406	2	49587323	PPP1R21	-0.160565	0.601185	NA	NA	NA	NA
rs36072157	rs36072157	2	48953740	PPP1R21	-0.108331	0.881328	NA	NA	NA	NA
rs4072965	rs4072965	2	49022021	PPP1R21	-0.138388	0.710747	NA	NA	NA	NA
rs4482537	rs4482537	2	49052255	PPP1R21	0.129372	0.818465	NA	NA	NA	NA
rs4602262	rs4602262	2	49026034	PPP1R21	0.12876	0.805485	NA	NA	NA	NA
rs55824140	rs55824140	2	48900006	PPP1R21	-0.258645	0.706337	NA	NA	NA	NA
rs57415181	rs57415181	2	48707841	PPP1R21	NA	NA	0.285738	0.806923	NA	NA
rs6545018	rs6545018	2	48304381	PPP1R21	NA	NA	-0.111893	0.873545	NA	NA
rs6545077	rs6545077	2	49109306	PPP1R21	0.153453	0.694179	NA	NA	NA	NA
rs6545082	rs6545082	2	49153675	PPP1R21	NA	NA	0.118686	0.84097	NA	NA
rs6711321	rs6711321	2	48946167	PPP1R21	NA	NA	0.126842	0.828221	NA	NA
rs72876863	rs73328691	2	48122823	PPP1R21	NA	NA	-0.257025	0.833202	NA	NA
rs797700	rs797700	2	47948101	PPP1R21	-0.163767	0.593961	NA	NA	NA	NA
rs817092	rs817092	2	49573877	PPP1R21	-0.116899	0.840864	NA	NA	NA	NA
JHU_2.241109629	NA	2	241109630	PPP1R7	-0.167707	0.836967	NA	NA	NA	NA
JHU_2.241196201	rs116334748	2	241196202	PPP1R7	0.209713	0.833288	NA	NA	NA	NA
JHU_2.241544687	rs59226239	2	241544688	PPP1R7	-0.0886996	0.880227	NA	NA	NA	NA
JHU_2.241562293	NA	2	241562294	PPP1R7	0.0906445	0.881349	NA	NA	NA	NA
JHU_2.241698560	NA	2	241698561	PPP1R7	0.172764	0.853132	NA	NA	NA	NA
JHU_2.241901426	rs66522707	2	241901427	PPP1R7	0.131481	0.482423	NA	NA	NA	NA
JHU_2.241949360	NA	2	241949361	PPP1R7	-0.114244	0.778503	NA	NA	NA	NA
JHU_2.241986591	rs57937869	2	241986592	PPP1R7	NA	NA	-0.104472	0.843059	NA	NA
JHU_2.242021010	rs73010045	2	242021011	PPP1R7	-0.0848098	0.876261	NA	NA	NA	NA
JHU_2.242365352	rs73004362	2	242365353	PPP1R7	NA	NA	-0.12227	0.863585	NA	NA
JHU_2.242404002	rs75917565	2	242404003	PPP1R7	NA	NA	-0.229531	0.744382	NA	NA
JHU_2.242630964	NA	2	242630965	PPP1R7	NA	NA	-0.100035	0.850218	NA	NA
JHU_2.242751352	NA	2	242751353	PPP1R7	NA	NA	-0.127619	0.857207	NA	NA
JHU_2.242830916	rs62191171	2	242830917	PPP1R7	NA	NA	0.101412	0.872955	NA	NA
JHU_2.242928849	rs13394862	2	242928850	PPP1R7	-0.0791684	0.87949	NA	NA	NA	NA
JHU_2.243013088	rs115617295	2	243013089	PPP1R7	-0.148154	0.861252	NA	NA	NA	NA
exm282108	rs62621191	2	241496770	PPP1R7	-0.166239	0.876661	NA	NA	NA	NA
exm284949	NA	2	242674803	PPP1R7	0.120613	0.821736	NA	NA	NA	NA
rs1006309	rs1006309	2	242360245	PPP1R7	NA	NA	0.0970353	0.858192	NA	NA
rs10183172	rs10183172	2	241995014	PPP1R7	NA	NA	-0.179103	0.784015	NA	NA
rs10190912	rs10190912	2	242042520	PPP1R7	-0.0877786	0.785204	NA	NA	NA	NA
rs1064767	rs1064767	2	242167337	PPP1R7	NA	NA	-0.16446	0.68189	NA	NA
rs10804401	rs10804401	2	241914341	PPP1R7	0.223825	0.329401	NA	NA	NA	NA
rs1106523	rs1106523	2	242251539	PPP1R7	NA	NA	-0.173845	0.798425	NA	NA
rs1106639	rs1106639	2	242690675	PPP1R7	NA	NA	-0.107924	0.874751	NA	NA
rs1131293	rs1131293	2	242046785	PPP1R7	0.0985342	0.708454	NA	NA	NA	NA
rs11685235	rs11685235	2	242119419	PPP1R7	NA	NA	-0.122352	0.876797	NA	NA
rs11886370	rs11886370	2	241562379	PPP1R7	-0.0922798	0.833288	NA	NA	NA	NA
rs11892819	rs11892819	2	241946256	PPP1R7	-0.0973121	0.837228	NA	NA	NA	NA
rs12472418	rs12472418	2	242451715	PPP1R7	-0.108711	0.832642	NA	NA	NA	NA
rs13027102	rs13027102	2	241717718	PPP1R7	0.158304	0.840095	NA	NA	NA	NA
rs13027571	rs13027571	2	242993137	PPP1R7	0.0874863	0.850134	NA	NA	NA	NA
rs13411556	rs13411556	2	242026649	PPP1R7	-0.0848098	0.876261	NA	NA	NA	NA
rs13423154	rs13423154	2	242495346	PPP1R7	NA	NA	-0.0970745	0.84389	NA	NA
rs140059812	rs140059812	2	242606133	PPP1R7	NA	NA	-0.333768	0.466541	NA	NA
rs144668507	rs144668507	2	242690729	PPP1R7	NA	NA	-0.233191	0.683893	NA	NA
rs15129	rs15129	2	242168976	PPP1R7	-0.106938	0.8787	-0.158461	0.699786	NA	NA
rs2060188	rs2060188	2	241593944	PPP1R7	NA	NA	-0.107426	0.789463	NA	NA
rs2074824	rs2074824	2	242051777	PPP1R7	0.0985342	0.708454	NA	NA	NA	NA
rs2302012	NA	2	242393795	PPP1R7	0.105243	0.876689	NA	NA	NA	NA
rs2302050	rs2302050	2	242062162	PPP1R7	-0.088116	0.853223	NA	NA	NA	NA
rs2310876	rs2310876	2	242050740	PPP1R7	NA	NA	-0.220253	0.772006	NA	NA
rs2352821	rs2352821	2	241261657	PPP1R7	NA	NA	-0.130538	0.801353	NA	NA
rs28585413	rs28585413	2	242148269	PPP1R7	0.107842	0.84033	NA	NA	NA	NA
rs34457737	rs34457737	2	241293622	PPP1R7	-0.163908	0.342914	NA	NA	NA	NA
rs34656606	rs34656606	2	241234251	PPP1R7	NA	NA	-0.169102	0.844558	NA	NA
rs34742717	rs34742717	2	241175724	PPP1R7	-0.168048	0.808273	NA	NA	NA	NA
rs35134445	rs35134445	2	241912029	PPP1R7	0.113962	0.838457	NA	NA	NA	NA
rs35172827	rs35172827	2	242670300	PPP1R7	0.117967	0.849199	NA	NA	NA	NA
rs35954634	rs35954634	2	243005497	PPP1R7	-0.147352	0.859743	NA	NA	NA	NA
rs3771343	rs3771343	2	242204286	PPP1R7	NA	NA	-0.173845	0.798425	NA	NA
rs3771561	rs3771561	2	242353704	PPP1R7	NA	NA	-0.12227	0.863585	NA	NA
rs3815291	rs3815291	2	242032540	PPP1R7	NA	NA	-0.220253	0.772006	NA	NA
rs4031987	rs4031987	2	242672922	PPP1R7	-0.0984984	0.850822	NA	NA	NA	NA
rs4076342	rs4076342	2	241846140	PPP1R7	0.107354	0.863362	NA	NA	NA	NA
rs4270338	rs4270338	2	241912122	PPP1R7	0.180015	0.675048	NA	NA	NA	NA
rs4553820	rs4553820	2	241943575	PPP1R7	0.131899	0.353827	NA	NA	NA	NA
rs4569516	rs4569516	2	242762838	PPP1R7	-0.109812	0.855359	NA	NA	NA	NA
rs4676011	rs4676011	2	241948630	PPP1R7	-0.0931444	0.84385	NA	NA	NA	NA
rs4676406	rs4676406	2	241579108	PPP1R7	-0.0815861	0.853336	NA	NA	NA	NA
rs4676410	rs4676410	2	241563739	PPP1R7	-0.0848838	0.837375	NA	NA	NA	NA
rs56357622	rs56357622	2	242923820	PPP1R7	0.137333	0.673492	NA	NA	NA	NA
rs58415613	NA	2	241700307	PPP1R7	0.175624	0.845028	NA	NA	NA	NA
rs60178325	rs60178325	2	242300651	PPP1R7	NA	NA	-0.134866	0.87565	NA	NA
rs61049257	rs61049257	2	241709924	PPP1R7	0.100452	0.870257	NA	NA	NA	NA
rs61654261	rs61654261	2	241891799	PPP1R7	0.0925569	0.821721	NA	NA	NA	NA
rs62191961	rs62191961	2	242667893	PPP1R7	0.113815	0.845702	NA	NA	NA	NA
rs62193472	rs62193472	2	242579657	PPP1R7	NA	NA	-0.127249	0.845146	NA	NA
rs6437231	rs6437231	2	241990248	PPP1R7	NA	NA	-0.195061	0.730671	NA	NA
rs6744241	rs6744241	2	241592778	PPP1R7	-0.136548	0.682981	NA	NA	NA	NA
rs6750380	rs6750380	2	241362669	PPP1R7	NA	NA	0.101112	0.849329	NA	NA
rs67810343	rs67810343	2	241951009	PPP1R7	0.235303	0.0201557	NA	NA	NA	NA
rs74002926	rs74002926	2	241729400	PPP1R7	-0.0908633	0.867973	NA	NA	NA	NA
rs74004218	rs74004218	2	241954668	PPP1R7	-0.0858515	0.83707	-0.0866022	0.861524	NA	NA
rs7566538	rs7566538	2	241654958	PPP1R7	0.0904949	0.853475	NA	NA	NA	NA
rs77970951	rs77970951	2	241196683	PPP1R7	0.179244	0.872935	NA	NA	NA	NA
rs78636037	rs78636037	2	242980982	PPP1R7	0.182336	0.684567	NA	NA	NA	NA
rs871375	rs871375	2	242421866	PPP1R7	NA	NA	0.108429	0.762578	NA	NA
rs9288725	NA	2	241937164	PPP1R7	-0.112931	0.630921	NA	NA	NA	NA
rs9288728	rs9288728	2	242509069	PPP1R7	NA	NA	-0.0996158	0.856702	NA	NA
JHU_2.67558327	rs78584353	2	67558328	PPP3R1	0.120699	0.81902	NA	NA	NA	NA
JHU_2.67662451	rs369280406	2	67662452	PPP3R1	0.0717295	0.844561	NA	NA	NA	NA
JHU_2.67961714	rs73939015	2	67961715	PPP3R1	NA	NA	0.105064	0.82722	NA	NA
JHU_2.68014830	rs3856517	2	68014831	PPP3R1	NA	NA	-0.0612811	0.880113	NA	NA
JHU_2.68019758	NA	2	68019759	PPP3R1	NA	NA	-0.135765	0.769765	NA	NA
JHU_2.68025211	rs112670947	2	68025212	PPP3R1	NA	NA	-0.135765	0.769765	NA	NA
JHU_2.68363910	rs11126180	2	68363911	PPP3R1	0.0637205	0.871886	NA	NA	NA	NA
JHU_2.68535365	NA	2	68535366	PPP3R1	0.118699	0.870058	NA	NA	NA	NA
JHU_2.69042547	rs6742809	2	69042548	PPP3R1	NA	NA	-0.183178	0.471133	NA	NA
JHU_2.69185497	rs76223990	2	69185498	PPP3R1	NA	NA	-0.140669	0.721873	NA	NA
JHU_2.69191487	rs183644812	2	69191488	PPP3R1	NA	NA	-0.111543	0.835588	NA	NA
JHU_2.69191609	rs75345496	2	69191610	PPP3R1	NA	NA	-0.145466	0.606322	NA	NA
JHU_2.69410382	rs10170439	2	69410383	PPP3R1	NA	NA	-0.0879326	0.665732	NA	NA
rs10196560	rs10196560	2	68668459	PPP3R1	NA	NA	0.0796396	0.879475	NA	NA
rs11126223	rs11126223	2	69408045	PPP3R1	NA	NA	0.0658492	0.8426	NA	NA
rs11678358	rs11678358	2	69013314	PPP3R1	NA	NA	-0.071915	0.85244	NA	NA
rs11899979	rs11899979	2	69176905	PPP3R1	0.161764	0.818962	NA	NA	NA	NA
rs11902375	rs11902375	2	67625785	PPP3R1	0.0736427	0.871886	NA	NA	NA	NA
rs12105936	rs12105936	2	69363033	PPP3R1	NA	NA	-0.105808	0.855209	NA	NA
rs12615683	rs12615683	2	67737466	PPP3R1	-0.148485	0.75571	NA	NA	NA	NA
rs13021388	rs13021388	2	69135362	PPP3R1	NA	NA	0.0736274	0.877569	NA	NA
rs13393423	rs13393423	2	68022716	PPP3R1	NA	NA	-0.135765	0.769765	NA	NA
rs13399250	rs13399250	2	68422079	PPP3R1	-0.0771993	0.876689	NA	NA	NA	NA
rs13409531	rs13409531	2	69023118	PPP3R1	NA	NA	-0.0699784	0.866026	NA	NA
rs1402440	rs1402440	2	67741792	PPP3R1	-0.121199	0.676222	NA	NA	NA	NA
rs147387556	rs147387556	2	68031676	PPP3R1	-0.104167	0.872755	NA	NA	NA	NA
rs17034776	rs17034776	2	68205611	PPP3R1	NA	NA	0.0900746	0.873887	NA	NA
rs2029091	rs2029091	2	68477948	PPP3R1	0.0729543	0.81891	NA	NA	NA	NA
rs2271834	rs2271834	2	69009304	PPP3R1	NA	NA	-0.0661244	0.856704	NA	NA
rs2278789	rs2278789	2	68376376	PPP3R1	0.0637205	0.871886	NA	NA	NA	NA
rs2683681	rs2683681	2	67747535	PPP3R1	-0.0906616	0.727353	NA	NA	NA	NA
rs2683683	rs2683683	2	67746433	PPP3R1	0.126716	0.835256	NA	NA	NA	NA
rs2683684	rs2683684	2	67746422	PPP3R1	0.0633354	0.880321	NA	NA	NA	NA
rs3770655	rs3770655	2	67632125	PPP3R1	0.134245	0.810515	NA	NA	NA	NA
rs3770657	rs3770657	2	67630980	PPP3R1	0.125834	0.730744	NA	NA	NA	NA
rs4299364	rs4299364	2	69398263	PPP3R1	NA	NA	-0.124277	0.86349	NA	NA
rs4671200	rs4671200	2	68082919	PPP3R1	0.0643854	0.804563	NA	NA	NA	NA
rs4854436	rs4854436	2	68884666	PPP3R1	0.106846	0.843674	NA	NA	NA	NA
rs4854550	rs4854550	2	69376215	PPP3R1	-0.0758413	0.803734	NA	NA	NA	NA
rs57818452	rs57818452	2	68077316	PPP3R1	0.0748927	0.871259	NA	NA	NA	NA
rs59689988	rs59689988	2	69343964	PPP3R1	NA	NA	0.0708489	0.873443	NA	NA
rs600524	rs600524	2	67673780	PPP3R1	-0.0767171	0.782289	NA	NA	NA	NA
rs61089977	rs61089977	2	69018790	PPP3R1	NA	NA	0.0682754	0.8748	NA	NA
rs61740794	rs61740794	2	67631831	PPP3R1	-0.0620481	0.856024	NA	NA	NA	NA
rs6546296	rs6546296	2	67578422	PPP3R1	0.122586	0.83684	NA	NA	NA	NA
rs659116	rs659116	2	67666133	PPP3R1	-0.0745772	0.752681	NA	NA	NA	NA
rs6725582	rs6725582	2	67698632	PPP3R1	-0.0531343	0.87296	NA	NA	NA	NA
rs6759864	rs6759864	2	68571153	PPP3R1	0.0699556	0.834357	NA	NA	NA	NA
rs72827629	rs72827629	2	69303579	PPP3R1	0.115622	0.861506	NA	NA	NA	NA
rs73935432	rs73935432	2	69138134	PPP3R1	NA	NA	-0.132247	0.360077	NA	NA
rs75508608	rs75508608	2	68378868	PPP3R1	-0.0880255	0.832032	NA	NA	NA	NA
rs7557277	rs7557277	2	69223710	PPP3R1	NA	NA	0.0872726	0.72343	NA	NA
rs7558466	rs7558466	2	68250296	PPP3R1	NA	NA	-0.0645364	0.875704	NA	NA
rs7564758	rs7564758	2	68084250	PPP3R1	0.0758802	0.872221	NA	NA	NA	NA
rs7583385	rs7583385	2	69405058	PPP3R1	NA	NA	0.0809325	0.780042	NA	NA
rs7601120	rs7601120	2	68907774	PPP3R1	0.0888687	0.823805	NA	NA	NA	NA
rs979043	rs979043	2	67566281	PPP3R1	0.0822714	0.802703	NA	NA	NA	NA
rs9989781	rs9989781	2	69377069	PPP3R1	NA	NA	0.0812183	0.781365	NA	NA
JHU_2.54795506	rs13386137	2	54795507	PPP4R3B	0.0795993	0.859971	NA	NA	NA	NA
JHU_2.54806711	rs59667887	2	54806712	PPP4R3B	NA	NA	0.0835287	0.577093	NA	NA
JHU_2.54824997	rs375988004	2	54824998	PPP4R3B	0.125084	0.767212	NA	NA	NA	NA
JHU_2.54954025	rs139181832	2	54954026	PPP4R3B	0.116356	0.786476	NA	NA	NA	NA
JHU_2.54994770	rs201452541	2	54994771	PPP4R3B	0.0795164	0.810875	NA	NA	NA	NA
JHU_2.55016697	rs112680129	2	55016698	PPP4R3B	NA	NA	-0.149466	0.738112	NA	NA
JHU_2.55066987	rs79917457	2	55066988	PPP4R3B	NA	NA	0.125631	0.844152	NA	NA
JHU_2.55069707	rs74540948	2	55069708	PPP4R3B	-0.0786457	0.822412	NA	NA	NA	NA
JHU_2.55093012	rs13004573	2	55093013	PPP4R3B	-0.101636	0.666156	NA	NA	NA	NA
JHU_2.55283759	rs184728280	2	55283760	PPP4R3B	0.112388	0.741798	NA	NA	NA	NA
JHU_2.55827591	NA	2	55827592	PPP4R3B	0.103329	0.784556	NA	NA	NA	NA
JHU_2.56104252	rs7573238	2	56104253	PPP4R3B	0.0600991	0.82505	NA	NA	NA	NA
JHU_2.56107903	rs74968080	2	56107904	PPP4R3B	-0.0654356	0.849132	NA	NA	NA	NA
JHU_2.56120236	rs6708689	2	56120237	PPP4R3B	-0.0579042	0.716697	NA	NA	NA	NA
JHU_2.56130810	rs72809698	2	56130811	PPP4R3B	NA	NA	-0.166783	0.624911	NA	NA
JHU_2.56131146	rs34490503	2	56131147	PPP4R3B	-0.064487	0.72517	NA	NA	NA	NA
JHU_2.56142997	rs2868435	2	56142998	PPP4R3B	-0.0585716	0.796599	NA	NA	NA	NA
JHU_2.56143243	rs72924567	2	56143244	PPP4R3B	-0.0565719	0.839825	NA	NA	NA	NA
JHU_2.56144397	rs73940343	2	56144398	PPP4R3B	-0.0565719	0.839825	NA	NA	NA	NA
JHU_2.56167876	rs146371224	2	56167877	PPP4R3B	0.108151	0.809255	NA	NA	NA	NA
JHU_2.56168854	rs6710924	2	56168855	PPP4R3B	0.0473574	0.872172	NA	NA	NA	NA
JHU_2.56179283	NA	2	56179284	PPP4R3B	0.0648457	0.811998	NA	NA	NA	NA
JHU_2.56192817	rs4672081	2	56192818	PPP4R3B	-0.0606565	0.57113	NA	NA	NA	NA
JHU_2.56199758	rs73940371	2	56199759	PPP4R3B	0.0970928	0.529076	NA	NA	NA	NA
JHU_2.56208372	rs76531083	2	56208373	PPP4R3B	-0.0737721	0.717879	NA	NA	NA	NA
JHU_2.56214969	rs151064260	2	56214970	PPP4R3B	0.103991	0.840095	NA	NA	NA	NA
JHU_2.56248921	NA	2	56248922	PPP4R3B	-0.0775555	0.704591	NA	NA	NA	NA
JHU_2.56271436	rs10210808	2	56271437	PPP4R3B	NA	NA	-0.0931559	0.308742	NA	NA
JHU_2.56276193	rs113107983	2	56276194	PPP4R3B	NA	NA	-0.0954745	0.86989	NA	NA
JHU_2.56279887	rs755456	2	56279888	PPP4R3B	NA	NA	-0.0651384	0.831628	NA	NA
JHU_2.56297204	rs2868987	2	56297205	PPP4R3B	NA	NA	-0.0862602	0.547339	NA	NA
JHU_2.56297811	rs7564249	2	56297812	PPP4R3B	NA	NA	-0.0614654	0.857102	NA	NA
JHU_2.56318070	rs4672086	2	56318071	PPP4R3B	0.10592	0.425128	NA	NA	NA	NA
JHU_2.56332482	rs2195910	2	56332483	PPP4R3B	NA	NA	-0.0711211	0.762338	NA	NA
JHU_2.56335536	rs7588040	2	56335537	PPP4R3B	NA	NA	0.100635	0.580913	NA	NA
JHU_2.56349525	rs1432569	2	56349526	PPP4R3B	-0.0709277	0.664849	NA	NA	NA	NA
JHU_2.56350421	rs1432570	2	56350422	PPP4R3B	-0.0648909	0.746835	NA	NA	NA	NA
JHU_2.56350661	rs2021412	2	56350662	PPP4R3B	0.0741255	0.728776	NA	NA	NA	NA
JHU_2.56359359	rs1432556	2	56359360	PPP4R3B	-0.0658165	0.72639	NA	NA	NA	NA
JHU_2.56361581	rs17268570	2	56361582	PPP4R3B	0.0500388	0.878259	NA	NA	NA	NA
JHU_2.56378971	rs10168725	2	56378972	PPP4R3B	-0.0466218	0.873443	NA	NA	NA	NA
JHU_2.56381719	rs17268591	2	56381720	PPP4R3B	NA	NA	0.0688445	0.88023	NA	NA
JHU_2.56391938	rs62167286	2	56391939	PPP4R3B	-0.062507	0.810758	NA	NA	NA	NA
JHU_2.56397201	rs57511215	2	56397202	PPP4R3B	NA	NA	-0.109142	0.878206	NA	NA
JHU_2.56417462	rs6707108	2	56417463	PPP4R3B	-0.0666202	0.750943	NA	NA	NA	NA
JHU_2.56421177	rs59670863	2	56421178	PPP4R3B	0.0939537	0.840855	0.0953329	0.877858	NA	NA
JHU_2.56427404	rs59948236	2	56427405	PPP4R3B	0.079031	0.771467	0.0795567	0.832035	NA	NA
JHU_2.56431667	rs56094907	2	56431668	PPP4R3B	NA	NA	0.0798956	0.878911	NA	NA
JHU_2.56432762	rs7581649	2	56432763	PPP4R3B	-0.055041	0.771151	NA	NA	NA	NA
JHU_2.56439987	rs6710311	2	56439988	PPP4R3B	-0.0707324	0.60999	NA	NA	NA	NA
JHU_2.56443478	rs59813060	2	56443479	PPP4R3B	-0.0696015	0.688366	NA	NA	NA	NA
JHU_2.56458302	rs17047643	2	56458303	PPP4R3B	-0.0620026	0.794923	NA	NA	NA	NA
JHU_2.56460125	rs72919077	2	56460126	PPP4R3B	0.0624964	0.842207	0.0658812	0.867935	NA	NA
JHU_2.56460793	rs72919079	2	56460794	PPP4R3B	0.0799424	0.74072	NA	NA	NA	NA
JHU_2.56516364	rs13390229	2	56516365	PPP4R3B	NA	NA	0.0919776	0.871169	NA	NA
JHU_2.56566720	rs77587433	2	56566721	PPP4R3B	-0.107021	0.860243	NA	NA	NA	NA
JHU_2.56575369	rs73940681	2	56575370	PPP4R3B	0.111822	0.838987	NA	NA	NA	NA
JHU_2.56575718	rs76035512	2	56575719	PPP4R3B	-0.0578303	0.817215	NA	NA	NA	NA
JHU_2.56582310	NA	2	56582311	PPP4R3B	0.104697	0.861496	NA	NA	NA	NA
JHU_2.56617401	rs77781539	2	56617402	PPP4R3B	-0.0702807	0.846126	NA	NA	NA	NA
kgp5604365	rs6736838	2	56451567	PPP4R3B	0.0482894	0.879672	0.0588436	0.856656	NA	NA
rs10176080	rs10176080	2	56585047	PPP4R3B	NA	NA	-0.0600044	0.86395	NA	NA
rs10178492	rs10178492	2	55958891	PPP4R3B	NA	NA	0.0727851	0.863082	NA	NA
rs10189076	NA	2	55125914	PPP4R3B	0.0757142	0.466248	NA	NA	NA	NA
rs10196888	rs10196888	2	56036226	PPP4R3B	0.0432775	0.881676	NA	NA	NA	NA
rs10197243	rs10197243	2	55052493	PPP4R3B	NA	NA	0.125631	0.844152	NA	NA
rs10199612	rs10199612	2	56584961	PPP4R3B	0.0883387	0.880511	NA	NA	NA	NA
rs10200604	rs10200604	2	56575020	PPP4R3B	-0.0462915	0.859479	NA	NA	NA	NA
rs10208786	rs10208786	2	55066617	PPP4R3B	0.0667394	0.690117	NA	NA	NA	NA
rs1023713	rs1023713	2	56354964	PPP4R3B	-0.0567554	0.805074	NA	NA	NA	NA
rs1036165	rs1036165	2	56341068	PPP4R3B	NA	NA	0.103541	0.608675	NA	NA
rs1045613	rs1045613	2	55516090	PPP4R3B	NA	NA	-0.10105	0.650276	NA	NA
rs10865291	rs10865291	2	56118046	PPP4R3B	-0.0512802	0.817654	NA	NA	NA	NA
rs11125573	rs11125573	2	55659155	PPP4R3B	-0.053301	0.838286	NA	NA	NA	NA
rs114370665	rs114370665	2	56762500	PPP4R3B	-0.0702807	0.846126	NA	NA	NA	NA
rs115467864	rs115467864	2	56229784	PPP4R3B	-0.0731523	0.75327	NA	NA	NA	NA
rs1159916	rs1159916	2	56459228	PPP4R3B	NA	NA	0.0573167	0.872564	NA	NA
rs1160647	rs1160647	2	56453700	PPP4R3B	0.0570838	0.813072	NA	NA	NA	NA
rs11680118	rs11680118	2	55071493	PPP4R3B	-0.116936	0.561094	NA	NA	NA	NA
rs11685113	rs11685113	2	56177013	PPP4R3B	0.0701892	0.742648	NA	NA	NA	NA
rs11685990	rs11685990	2	56381388	PPP4R3B	NA	NA	0.0626073	0.873828	NA	NA
rs11887467	rs11887467	2	56608621	PPP4R3B	-0.0763527	0.634896	NA	NA	NA	NA
rs11892071	rs11892071	2	55349726	PPP4R3B	-0.0744147	0.68007	NA	NA	NA	NA
rs12292	rs12292	2	56145110	PPP4R3B	NA	NA	0.0899569	0.820787	NA	NA
rs12612590	rs12612590	2	56461082	PPP4R3B	NA	NA	0.0603347	0.855163	NA	NA
rs12622172	rs12622172	2	54987229	PPP4R3B	-0.101241	0.700186	NA	NA	NA	NA
rs12713263	rs12713263	2	54789543	PPP4R3B	NA	NA	0.0794283	0.806084	NA	NA
rs12713315	rs12713315	2	56458509	PPP4R3B	0.0643762	0.716923	NA	NA	NA	NA
rs12991420	rs12991420	2	55080623	PPP4R3B	-0.0479807	0.844223	NA	NA	NA	NA
rs13001387	rs13001387	2	56261725	PPP4R3B	0.122407	0.693427	NA	NA	NA	NA
rs13011640	rs13011640	2	55713102	PPP4R3B	-0.0594444	0.863508	NA	NA	NA	NA
rs13390825	rs13390825	2	55152587	PPP4R3B	-0.0618344	0.62973	NA	NA	NA	NA
rs13401550	rs13401550	2	56292883	PPP4R3B	NA	NA	-0.0692815	0.798425	NA	NA
rs13421276	NA	2	55053748	PPP4R3B	0.109557	0.432486	NA	NA	NA	NA
rs13422312	rs13422312	2	55120179	PPP4R3B	-0.0500029	0.881435	NA	NA	NA	NA
rs13431149	rs13431149	2	56193665	PPP4R3B	-0.0642323	0.644713	NA	NA	NA	NA
rs1371020	rs1371020	2	55087887	PPP4R3B	-0.101547	0.804294	-0.146033	0.530202	NA	NA
rs1430195	rs1430195	2	56130640	PPP4R3B	-0.064487	0.72517	NA	NA	NA	NA
rs1432557	rs1432557	2	56359569	PPP4R3B	-0.0767512	0.566759	NA	NA	NA	NA
rs1432567	rs1432567	2	56331228	PPP4R3B	0.098864	0.551726	NA	NA	NA	NA
rs1438815	rs1438815	2	55067716	PPP4R3B	NA	NA	0.112032	0.853387	NA	NA
rs165052	rs165052	2	55021758	PPP4R3B	NA	NA	-0.0729436	0.69098	NA	NA
rs17046281	rs17046281	2	54973813	PPP4R3B	-0.0500001	0.839519	NA	NA	NA	NA
rs17046387	rs17046387	2	55052949	PPP4R3B	-0.111209	0.651456	NA	NA	NA	NA
rs17046435	rs17046435	2	55105373	PPP4R3B	-0.122629	0.553415	NA	NA	NA	NA
rs17046465	rs17046465	2	55125403	PPP4R3B	-0.0744217	0.683813	NA	NA	NA	NA
rs17278953	rs17278953	2	56167809	PPP4R3B	-0.0667678	0.739453	NA	NA	NA	NA
rs17279566	rs17279566	2	56269720	PPP4R3B	0.0805401	0.696148	NA	NA	NA	NA
rs17418194	rs17418194	2	55155957	PPP4R3B	-0.124691	0.783518	NA	NA	NA	NA
rs1811272	rs1811272	2	56357846	PPP4R3B	-0.064596	0.740532	NA	NA	NA	NA
rs2033412	rs2033412	2	55079412	PPP4R3B	0.077956	0.67589	NA	NA	NA	NA
rs2033413	rs2033413	2	55085271	PPP4R3B	0.0635103	0.805577	NA	NA	NA	NA
rs2116435	rs2116435	2	55072474	PPP4R3B	0.103598	0.796884	NA	NA	NA	NA
rs214041	rs214041	2	56503029	PPP4R3B	0.05333	0.879105	NA	NA	NA	NA
rs214042	rs214042	2	56502903	PPP4R3B	0.05333	0.879105	NA	NA	NA	NA
rs2163617	rs2163617	2	55119047	PPP4R3B	0.0763069	0.650394	NA	NA	NA	NA
rs2163618	rs2163618	2	55111689	PPP4R3B	0.0637901	0.824468	NA	NA	NA	NA
rs2193470	rs2193470	2	56378984	PPP4R3B	NA	NA	0.075776	0.781745	NA	NA
rs2216325	rs2216325	2	56440166	PPP4R3B	-0.0676317	0.686553	NA	NA	NA	NA
rs2228365	rs2228365	2	54849508	PPP4R3B	NA	NA	-0.057027	0.844266	NA	NA
rs2589113	rs2589113	2	55516323	PPP4R3B	NA	NA	-0.0556084	0.879277	NA	NA
rs2868993	rs2868993	2	56335979	PPP4R3B	0.0832968	0.735403	NA	NA	NA	NA
rs2941579	rs2941579	2	54861825	PPP4R3B	0.0608503	0.850511	NA	NA	NA	NA
rs2941592	rs2941592	2	54846400	PPP4R3B	0.0866689	0.784796	NA	NA	NA	NA
rs3791664	rs3791664	2	56127091	PPP4R3B	-0.0755291	0.674113	NA	NA	NA	NA
rs3791666	rs3791666	2	56126084	PPP4R3B	-0.063807	0.783518	NA	NA	NA	NA
rs4358162	rs4358162	2	54830671	PPP4R3B	NA	NA	0.0802647	0.483456	NA	NA
rs4671241	rs4671241	2	55408556	PPP4R3B	0.107776	0.758455	NA	NA	NA	NA
rs4671974	rs4671974	2	54991465	PPP4R3B	0.0599187	0.784701	NA	NA	NA	NA
rs4671996	rs4671996	2	55151543	PPP4R3B	0.106523	0.524669	NA	NA	NA	NA
rs4672045	rs4672045	2	55658147	PPP4R3B	0.0452675	0.878014	NA	NA	NA	NA
rs4991004	rs4991004	2	55994682	PPP4R3B	0.0770115	0.868821	NA	NA	NA	NA
rs56101956	rs56101956	2	55067699	PPP4R3B	0.165056	0.393839	NA	NA	NA	NA
rs56274428	rs56274428	2	56534907	PPP4R3B	0.0794085	0.837664	NA	NA	NA	NA
rs56361700	rs56361700	2	56134212	PPP4R3B	0.158216	0.490655	NA	NA	NA	NA
rs58729644	rs58729644	2	56353759	PPP4R3B	NA	NA	0.0982058	0.802541	NA	NA
rs60037267	rs60037267	2	55051216	PPP4R3B	NA	NA	0.126455	0.801621	NA	NA
rs60169477	rs60169477	2	56421091	PPP4R3B	0.0836779	0.849247	NA	NA	NA	NA
rs6545443	rs6545443	2	55035282	PPP4R3B	0.0883048	0.861496	NA	NA	NA	NA
rs6545454	rs6545454	2	55122589	PPP4R3B	NA	NA	-0.05052	0.867361	NA	NA
rs6545533	rs6545533	2	56203569	PPP4R3B	0.0717172	0.813072	NA	NA	NA	NA
rs6545544	rs6545544	2	56353083	PPP4R3B	-0.051582	0.839544	NA	NA	NA	NA
rs6545560	rs6545560	2	56452097	PPP4R3B	-0.0752972	0.571932	NA	NA	NA	NA
rs6705079	rs6705079	2	55010193	PPP4R3B	0.0899128	0.782289	NA	NA	NA	NA
rs6724138	rs6724138	2	55314518	PPP4R3B	0.0654401	0.67369	NA	NA	NA	NA
rs6725681	rs6725681	2	55096079	PPP4R3B	NA	NA	0.0975206	0.770412	NA	NA
rs6739154	rs6739154	2	56585720	PPP4R3B	0.0753518	0.874015	NA	NA	NA	NA
rs6747490	rs6747490	2	56193418	PPP4R3B	-0.0546755	0.731347	NA	NA	NA	NA
rs6752216	rs6752216	2	56303606	PPP4R3B	NA	NA	0.0769952	0.677939	NA	NA
rs6752931	rs6752931	2	56004219	PPP4R3B	-0.0561626	0.846574	NA	NA	NA	NA
rs6755779	rs6755779	2	55063552	PPP4R3B	0.0706435	0.818757	NA	NA	NA	NA
rs6757519	rs6757519	2	55252540	PPP4R3B	0.0730205	0.880491	NA	NA	NA	NA
rs6757705	rs6757705	2	55252476	PPP4R3B	0.0730205	0.880491	NA	NA	NA	NA
rs6760637	rs6760637	2	56395391	PPP4R3B	-0.048011	0.859368	NA	NA	NA	NA
rs72798926	rs72798926	2	56279001	PPP4R3B	0.0641526	0.851857	NA	NA	NA	NA
rs73936805	rs73936805	2	55237906	PPP4R3B	-0.11568	0.510898	NA	NA	NA	NA
rs73936813	rs73936813	2	55268577	PPP4R3B	-0.107417	0.571932	NA	NA	NA	NA
rs73939825	rs73939825	2	55648443	PPP4R3B	0.112332	0.3081	0.0769712	0.857102	NA	NA
rs73940369	rs73940369	2	56198533	PPP4R3B	0.0858233	0.854883	NA	NA	NA	NA
rs7564091	rs7564091	2	55017837	PPP4R3B	-0.0579229	0.798333	-0.065358	0.789384	NA	NA
rs7564258	rs7564258	2	56297858	PPP4R3B	NA	NA	-0.0918713	0.323944	NA	NA
rs7565886	rs7565886	2	56275327	PPP4R3B	NA	NA	0.0770643	0.748137	NA	NA
rs7599241	rs7599241	2	54801856	PPP4R3B	0.047782	0.873443	0.0637672	0.799204	NA	NA
rs7601401	rs7601401	2	56004592	PPP4R3B	-0.0561626	0.846574	NA	NA	NA	NA
rs78158622	rs78158622	2	56341424	PPP4R3B	-0.0731523	0.75327	NA	NA	NA	NA
rs80010773	rs80010773	2	56409264	PPP4R3B	-0.0522367	0.859479	NA	NA	NA	NA
rs891881	rs891881	2	56280428	PPP4R3B	0.0874128	0.596385	NA	NA	NA	NA
rs973238	rs973238	2	56315073	PPP4R3B	0.0701078	0.819012	NA	NA	NA	NA
rs9808416	rs9808416	2	56563822	PPP4R3B	0.0503711	0.858235	NA	NA	NA	NA
JHU_2.10432559	rs35814400	2	10432560	PQLC3	-0.231523	0.8739	NA	NA	NA	NA
JHU_2.10513239	NA	2	10513240	PQLC3	NA	NA	-0.159698	0.860471	NA	NA
JHU_2.10540680	rs151108574	2	10540681	PQLC3	0.191989	0.869673	NA	NA	NA	NA
JHU_2.10689888	rs736725	2	10689889	PQLC3	-0.166434	0.86646	NA	NA	NA	NA
JHU_2.11164389	rs72783413	2	11164390	PQLC3	-0.214142	0.879672	NA	NA	NA	NA
JHU_2.11221072	rs6739636	2	11221073	PQLC3	NA	NA	-0.240331	0.68009	NA	NA
JHU_2.11479667	rs7602879	2	11479668	PQLC3	NA	NA	-0.217157	0.780975	NA	NA
JHU_2.11515770	NA	2	11515771	PQLC3	NA	NA	-0.35185	0.695952	NA	NA
rs1005073	rs1005073	2	10428809	PQLC3	-0.22661	0.846948	NA	NA	NA	NA
rs10167784	rs10167784	2	10470288	PQLC3	-0.20928	0.424619	NA	NA	NA	NA
rs10180912	rs10180912	2	11832503	PQLC3	NA	NA	0.223938	0.80957	NA	NA
rs10201673	rs10201673	2	11651962	PQLC3	0.155587	0.880674	NA	NA	NA	NA
rs10929728	rs10929728	2	11411483	PQLC3	NA	NA	-0.183796	0.833017	NA	NA
rs114139482	rs114139482	2	11854416	PQLC3	NA	NA	-0.451017	0.494643	NA	NA
rs11674184	rs11674184	2	11721535	PQLC3	NA	NA	-0.192562	0.781745	NA	NA
rs11679686	rs11679686	2	11736037	PQLC3	-0.187345	0.86151	-0.237946	0.828913	NA	NA
rs11901591	rs11901591	2	12273632	PQLC3	NA	NA	-0.144428	0.87993	NA	NA
rs12469225	rs12469225	2	12041942	PQLC3	NA	NA	-0.485359	0.2778	NA	NA
rs12471730	rs12471730	2	10412595	PQLC3	-0.247988	0.853871	NA	NA	NA	NA
rs12988720	rs12988720	2	11727820	PQLC3	0.134677	0.86164	0.196447	0.739709	NA	NA
rs13025023	rs13025023	2	10444122	PQLC3	0.172399	0.816613	NA	NA	NA	NA
rs13394619	rs13394619	2	11727507	PQLC3	-0.223758	0.830875	NA	NA	NA	NA
rs1869288	rs1869288	2	11083550	PQLC3	-0.131971	0.875188	-0.176682	0.826055	NA	NA
rs2358040	rs2358040	2	11731774	PQLC3	-0.238062	0.770765	-0.227019	0.868906	NA	NA
rs2581068	rs2581068	2	12102971	PQLC3	0.119147	0.862653	NA	NA	NA	NA
rs2581084	rs2581084	2	12069382	PQLC3	0.297379	0.564442	NA	NA	NA	NA
rs2884374	rs2884374	2	11731846	PQLC3	-0.238062	0.770765	-0.227019	0.868906	NA	NA
rs34652362	rs34652362	2	10427073	PQLC3	-0.231523	0.8739	NA	NA	NA	NA
rs34937998	rs34937998	2	10409673	PQLC3	-0.254016	0.78187	NA	NA	NA	NA
rs36030386	rs36030386	2	11736305	PQLC3	NA	NA	0.146594	0.827581	NA	NA
rs3828298	rs3828298	2	11753697	PQLC3	NA	NA	-0.176109	0.800866	NA	NA
rs4076903	rs4076903	2	11861920	PQLC3	NA	NA	-0.262965	0.840542	NA	NA
rs4668708	rs4668708	2	11164636	PQLC3	-0.214142	0.879672	NA	NA	NA	NA
rs4668718	rs4668718	2	11303199	PQLC3	-0.11963	0.862653	NA	NA	NA	NA
rs4669582	NA	2	10534652	PQLC3	-0.156311	0.867384	NA	NA	NA	NA
rs4669724	rs4669724	2	11530369	PQLC3	NA	NA	0.133897	0.876199	NA	NA
rs4669725	rs4669725	2	11530716	PQLC3	NA	NA	0.240121	0.877162	NA	NA
rs56277911	rs56277911	2	10397352	PQLC3	0.220692	0.784569	NA	NA	NA	NA
rs59408163	rs59408163	2	11879248	PQLC3	NA	NA	0.219776	0.835092	NA	NA
rs6432085	rs6432085	2	10424886	PQLC3	-0.277458	0.504482	NA	NA	NA	NA
rs6432152	rs6432152	2	11068775	PQLC3	NA	NA	-0.163159	0.875489	NA	NA
rs6705540	rs6705540	2	10520520	PQLC3	NA	NA	-0.152508	0.876161	NA	NA
rs6708001	rs6708001	2	11562630	PQLC3	NA	NA	0.215685	0.834261	NA	NA
rs6712195	rs6712195	2	11795138	PQLC3	NA	NA	-0.15013	0.846072	NA	NA
rs6734475	rs6734475	2	10450398	PQLC3	NA	NA	0.231368	0.48604	NA	NA
rs73177298	rs73177298	2	11534340	PQLC3	NA	NA	0.226071	0.815279	NA	NA
rs73179398	rs73179398	2	11841461	PQLC3	NA	NA	-0.351664	0.5723	NA	NA
rs73182413	rs73182413	2	10686939	PQLC3	NA	NA	-0.255452	0.878911	NA	NA
rs73915453	rs73915453	2	11782807	PQLC3	NA	NA	0.281926	0.816423	NA	NA
rs74627370	rs74627370	2	11035112	PQLC3	-0.2831	0.857372	NA	NA	NA	NA
rs7556858	rs7556858	2	10402632	PQLC3	-0.209135	0.67552	NA	NA	NA	NA
rs7560149	rs7560149	2	10517835	PQLC3	NA	NA	-0.189493	0.864099	NA	NA
rs7583479	rs7583479	2	10473779	PQLC3	NA	NA	0.249633	0.769187	NA	NA
rs759341	rs759341	2	10380209	PQLC3	-0.179363	0.723436	NA	NA	NA	NA
rs7598032	rs7598032	2	11353200	PQLC3	0.153918	0.87355	NA	NA	NA	NA
rs76559004	rs76559004	2	11327313	PQLC3	-0.209788	0.827726	-0.3247	0.554145	NA	NA
rs77633131	rs77633131	2	10616124	PQLC3	NA	NA	-0.303621	0.868997	NA	NA
rs79770122	rs79770122	2	11841580	PQLC3	NA	NA	0.277444	0.86932	NA	NA
rs9287734	rs9287734	2	11724475	PQLC3	-0.306712	0.771089	NA	NA	NA	NA
rs9967756	rs9967756	2	10516429	PQLC3	NA	NA	-0.167546	0.844558	NA	NA
JHU_2.73396541	rs72903487	2	73396542	PRADC1	-0.437237	0.865394	NA	NA	NA	NA
JHU_2.73494234	rs115232930	2	73494235	PRADC1	NA	NA	-0.687104	0.839938	NA	NA
JHU_2.73513946	NA	2	73513947	PRADC1	-0.333447	0.877375	NA	NA	NA	NA
JHU_2.73918046	NA	2	73918047	PRADC1	NA	NA	-0.464024	0.462852	NA	NA
JHU_2.73960380	NA	2	73960381	PRADC1	NA	NA	0.477211	0.48188	NA	NA
JHU_2.73968222	rs67627529	2	73968223	PRADC1	NA	NA	-0.475981	0.464017	NA	NA
JHU_2.73976966	rs6722108	2	73976967	PRADC1	-0.387718	0.833288	-0.500004	0.3276	NA	NA
JHU_2.74122756	rs10206479	2	74122757	PRADC1	NA	NA	-0.559451	0.845448	NA	NA
JHU_2.74385322	rs199967872	2	74385323	PRADC1	NA	NA	0.344929	0.825443	NA	NA
rs1025424	NA	2	74087290	PRADC1	-0.399919	0.843696	NA	NA	NA	NA
rs11126414	rs11126414	2	73932044	PRADC1	NA	NA	0.470282	0.421065	NA	NA
rs11126416	rs11126416	2	73973877	PRADC1	NA	NA	0.396707	0.700482	NA	NA
rs114959048	rs114959048	2	73933083	PRADC1	NA	NA	-0.361356	0.855163	NA	NA
rs149096794	rs149096794	2	73679736	PRADC1	-1.11943	0.598188	NA	NA	NA	NA
rs151107064	rs151107064	2	74330085	PRADC1	-0.561995	0.86939	NA	NA	NA	NA
rs2001490	rs2001490	2	73928098	PRADC1	NA	NA	-0.472646	0.407557	NA	NA
rs2272051	rs2272051	2	74007136	PRADC1	0.348248	0.855077	0.422121	0.557705	NA	NA
rs2421668	rs2421668	2	73885096	PRADC1	-0.52863	0.793941	NA	NA	NA	NA
rs34584402	rs34584402	2	74324997	PRADC1	NA	NA	-0.315428	0.841987	NA	NA
rs34927702	rs34927702	2	73800270	PRADC1	NA	NA	-0.858662	0.47964	NA	NA
rs3738846	rs3738846	2	74091805	PRADC1	NA	NA	0.463076	0.809923	NA	NA
rs4852977	rs4852977	2	73938295	PRADC1	NA	NA	0.465803	0.471577	NA	NA
rs60313572	rs60313572	2	73359418	PRADC1	-0.443353	0.863713	NA	NA	NA	NA
rs6546883	rs6546883	2	74217856	PRADC1	NA	NA	0.402134	0.84097	NA	NA
rs6705628	rs6705628	2	74208362	PRADC1	NA	NA	0.359176	0.811101	NA	NA
rs6710739	rs6710739	2	73278990	PRADC1	-0.340801	0.872221	NA	NA	NA	NA
rs7559074	rs7559074	2	73330514	PRADC1	-0.396517	0.835778	NA	NA	NA	NA
rs7573464	rs7573464	2	73758651	PRADC1	NA	NA	-0.808796	0.400318	NA	NA
rs7593050	rs7593050	2	74316414	PRADC1	NA	NA	-0.381742	0.826464	NA	NA
rs7598901	rs7598901	2	73675844	PRADC1	NA	NA	-0.496006	0.856656	NA	NA
rs7599453	rs7599453	2	73937901	PRADC1	-0.48788	0.62691	-0.513593	0.232384	NA	NA
rs78726562	rs78726562	2	74370060	PRADC1	NA	NA	-0.359376	0.871502	NA	NA
rs828842	rs828842	2	74355244	PRADC1	NA	NA	0.38343	0.843281	NA	NA
JHU_2.26573921	NA	2	26573922	PREB	NA	NA	0.107072	0.705173	NA	NA
JHU_2.26597433	NA	2	26597434	PREB	NA	NA	-0.225586	0.517284	NA	NA
JHU_2.26652052	NA	2	26652053	PREB	NA	NA	-0.118607	0.821412	NA	NA
JHU_2.26894459	NA	2	26894460	PREB	NA	NA	-0.0881174	0.868948	NA	NA
JHU_2.26997375	rs79072755	2	26997376	PREB	NA	NA	-0.212045	0.512776	NA	NA
JHU_2.27055059	rs6547251	2	27055060	PREB	NA	NA	0.136086	0.850876	NA	NA
JHU_2.27108651	rs72851812	2	27108652	PREB	NA	NA	0.176176	0.82024	NA	NA
JHU_2.27615152	rs190491125	2	27615153	PREB	-0.247041	0.652541	NA	NA	NA	NA
JHU_2.27622779	rs76631077	2	27622780	PREB	-0.224012	0.83098	NA	NA	NA	NA
JHU_2.27820151	rs74438927	2	27820152	PREB	NA	NA	-0.149664	0.86932	NA	NA
JHU_2.27833244	NA	2	27833245	PREB	0.128012	0.862018	NA	NA	NA	NA
JHU_2.27875041	rs10202364	2	27875042	PREB	-0.224012	0.83098	NA	NA	NA	NA
JHU_2.28024330	rs4630723	2	28024331	PREB	NA	NA	-0.115632	0.655293	NA	NA
JHU_2.28053410	rs13413288	2	28053411	PREB	NA	NA	0.176403	0.798102	NA	NA
JHU_2.28067147	rs76306150	2	28067148	PREB	-0.256456	0.713308	NA	NA	NA	NA
JHU_2.28097015	rs4665400	2	28097016	PREB	-0.24765	0.748412	NA	NA	NA	NA
rs10179397	rs10179397	2	26635328	PREB	NA	NA	-0.109076	0.86609	NA	NA
rs10197791	rs10197791	2	27502055	PREB	-0.166856	0.750208	NA	NA	NA	NA
rs112008591	rs112008591	2	26742516	PREB	NA	NA	-0.171233	0.875141	NA	NA
rs113178497	rs8018807	2	27905391	PREB	NA	NA	0.0885677	0.858562	NA	NA
rs11898563	rs11898563	2	26615116	PREB	NA	NA	-0.165693	0.753147	NA	NA
rs1275513	rs1275513	2	27370970	PREB	0.192757	0.771467	NA	NA	NA	NA
rs1275935	rs1275935	2	26961857	PREB	NA	NA	-0.0703391	0.868105	NA	NA
rs13013484	rs13013484	2	27988821	PREB	NA	NA	0.0788801	0.8761	NA	NA
rs13025681	rs13025681	2	26748504	PREB	NA	NA	-0.147764	0.875141	NA	NA
rs13031842	rs13031842	2	26711136	PREB	NA	NA	-0.187041	0.723644	NA	NA
rs13414011	NA	2	27500660	PREB	-0.166856	0.750208	NA	NA	NA	NA
rs13430676	NA	2	26711567	PREB	NA	NA	0.11668	0.805941	NA	NA
rs1522101	NA	2	26761165	PREB	NA	NA	-0.115188	0.831074	NA	NA
rs17006518	rs17006518	2	28322322	PREB	NA	NA	-0.130423	0.878911	NA	NA
rs1919125	rs1919125	2	27801403	PREB	NA	NA	0.0967004	0.847815	NA	NA
rs1919126	rs1919126	2	27801418	PREB	NA	NA	0.0967004	0.847815	NA	NA
rs2090906	rs2090906	2	26769555	PREB	NA	NA	-0.131275	0.789087	NA	NA
rs2337374	rs2337374	2	28200152	PREB	NA	NA	0.0867482	0.868675	NA	NA
rs2384508	rs2384508	2	27143056	PREB	-0.0992699	0.840855	NA	NA	NA	NA
rs2891519	rs2891519	2	26954991	PREB	NA	NA	-0.116563	0.651492	NA	NA
rs34780859	rs34780859	2	26718179	PREB	NA	NA	-0.170223	0.751244	NA	NA
rs3736594	rs3736594	2	27995781	PREB	NA	NA	0.0788801	0.8761	NA	NA
rs3739075	rs3739075	2	26710421	PREB	NA	NA	-0.0804829	0.807225	NA	NA
rs3791730	rs3791730	2	26359128	PREB	0.208931	0.770706	NA	NA	NA	NA
rs4491689	rs4491689	2	26640781	PREB	NA	NA	-0.117949	0.823209	NA	NA
rs4513249	rs4513249	2	27058451	PREB	NA	NA	0.136086	0.850876	NA	NA
rs4665866	rs4665866	2	26738735	PREB	NA	NA	-0.106455	0.857983	NA	NA
rs4666015	rs4666015	2	28019367	PREB	NA	NA	-0.118544	0.477503	NA	NA
rs6547275	rs6547275	2	27064577	PREB	NA	NA	0.124821	0.873393	NA	NA
rs6729941	rs6729941	2	26632944	PREB	NA	NA	0.0978731	0.796098	NA	NA
rs6740628	rs6740628	2	28329602	PREB	-0.241688	0.51517	NA	NA	NA	NA
rs7081	rs7081	2	27422605	PREB	0.119939	0.790167	NA	NA	NA	NA
rs72810784	rs72810784	2	27379262	PREB	0.154247	0.871259	NA	NA	NA	NA
rs7572644	rs7572644	2	28320033	PREB	0.1853	0.838323	NA	NA	NA	NA
rs7592979	rs7592979	2	26576282	PREB	NA	NA	0.108008	0.691766	NA	NA
rs76216725	rs76216725	2	26582053	PREB	NA	NA	-0.12575	0.822515	NA	NA
rs77365769	rs77365769	2	27801127	PREB	NA	NA	-0.126634	0.869784	NA	NA
rs920433	rs920433	2	27212526	PREB	-0.0863011	0.879105	NA	NA	NA	NA
rs9309559	rs9309559	2	27141515	PREB	0.114747	0.863371	NA	NA	NA	NA
rs9678851	rs9678851	2	27887034	PREB	NA	NA	0.0789005	0.875193	NA	NA
JHU_2.43712092	NA	2	43712093	PREPL	NA	NA	-0.143844	0.610266	NA	NA
JHU_2.43835935	rs57416996	2	43835936	PREPL	NA	NA	0.199872	0.602587	NA	NA
JHU_2.43871581	rs183342880	2	43871582	PREPL	NA	NA	-0.169103	0.785868	NA	NA
JHU_2.43883001	rs115181540	2	43883002	PREPL	NA	NA	0.305028	0.466541	NA	NA
JHU_2.44314792	rs9967858	2	44314793	PREPL	0.305552	0.842997	NA	NA	NA	NA
JHU_2.44582918	rs2616451	2	44582919	PREPL	-0.226016	0.786831	-0.110022	0.857102	NA	NA
JHU_2.44594781	rs35560657	2	44594782	PREPL	NA	NA	-0.200118	0.811015	NA	NA
JHU_2.44739562	rs698776	2	44739563	PREPL	NA	NA	0.179631	0.396808	NA	NA
JHU_2.44778462	rs371754308	2	44778463	PREPL	NA	NA	0.126781	0.830439	NA	NA
JHU_2.44843676	rs67605934	2	44843677	PREPL	NA	NA	0.126781	0.830439	NA	NA
JHU_2.45037602	NA	2	45037603	PREPL	0.193892	0.833288	NA	NA	NA	NA
JHU_2.45075856	rs141079722	2	45075857	PREPL	-0.408265	0.792563	NA	NA	NA	NA
JHU_2.45108708	rs908284	2	45108709	PREPL	NA	NA	-0.160716	0.851604	NA	NA
JHU_2.45243855	rs11356602	2	45243856	PREPL	NA	NA	0.126853	0.810417	NA	NA
JHU_2.45309231	rs201016831	2	45309232	PREPL	-0.178476	0.872644	0.117773	0.806286	NA	NA
JHU_2.45351395	rs79491328	2	45351396	PREPL	-0.225073	0.817468	NA	NA	NA	NA
JHU_2.45486518	rs112140377	2	45486519	PREPL	-0.479629	0.743405	NA	NA	NA	NA
rs10169967	rs10169967	2	45532011	PREPL	0.208728	0.881328	NA	NA	NA	NA
rs10177630	rs10177630	2	44032189	PREPL	NA	NA	-0.0960098	0.869067	NA	NA
rs10209754	rs10209754	2	45404169	PREPL	NA	NA	-0.123834	0.757612	NA	NA
rs1025447	rs1025447	2	44022970	PREPL	NA	NA	0.138251	0.879376	NA	NA
rs10495903	rs10495903	2	43806918	PREPL	-0.264776	0.862114	NA	NA	NA	NA
rs1067359	rs1067359	2	44661997	PREPL	-0.252793	0.816387	NA	NA	NA	NA
rs114189357	rs114189357	2	44001216	PREPL	NA	NA	0.218936	0.740705	NA	NA
rs1158411	rs1158411	2	43793725	PREPL	NA	NA	0.113204	0.832035	NA	NA
rs11680869	rs11680869	2	44274729	PREPL	NA	NA	-0.139199	0.70301	NA	NA
rs11684601	rs11684601	2	43574242	PREPL	NA	NA	-0.106281	0.871502	NA	NA
rs11688264	NA	2	45428751	PREPL	-0.27361	0.783497	NA	NA	NA	NA
rs12185730	rs12185730	2	44746859	PREPL	NA	NA	0.12237	0.862734	NA	NA
rs12468391	rs12468391	2	44274455	PREPL	0.242827	0.835748	NA	NA	NA	NA
rs13013994	rs13013994	2	45412892	PREPL	-0.188976	0.834407	NA	NA	NA	NA
rs13035744	rs13035744	2	45460024	PREPL	-0.295021	0.796499	NA	NA	NA	NA
rs13402122	rs13402122	2	44787133	PREPL	NA	NA	0.141573	0.881023	NA	NA
rs13420319	rs13420319	2	44019799	PREPL	NA	NA	-0.134994	0.739683	NA	NA
rs13422236	rs13422236	2	45405989	PREPL	NA	NA	-0.168246	0.856704	NA	NA
rs1356339	rs1356339	2	45389983	PREPL	NA	NA	-0.135224	0.777309	NA	NA
rs140778634	rs140778634	2	44099244	PREPL	NA	NA	0.282114	0.786422	NA	NA
rs148959815	rs148959815	2	44028839	PREPL	NA	NA	-0.207111	0.784133	NA	NA
rs1517013	rs1517013	2	45358577	PREPL	-0.212782	0.836334	0.118231	0.843031	NA	NA
rs1542338	rs1542338	2	44347935	PREPL	0.206193	0.84963	NA	NA	NA	NA
rs17031056	rs17031056	2	43797619	PREPL	NA	NA	0.148129	0.810271	NA	NA
rs17031839	rs17031839	2	44252750	PREPL	0.269773	0.81569	NA	NA	NA	NA
rs17033293	rs17033293	2	45495143	PREPL	-0.303554	0.878794	NA	NA	NA	NA
rs17581138	rs17581138	2	44727772	PREPL	-0.247516	0.838441	NA	NA	NA	NA
rs1878511	rs1878511	2	45054545	PREPL	0.214434	0.849872	NA	NA	NA	NA
rs2048774	rs2048774	2	45180150	PREPL	0.245334	0.841246	NA	NA	NA	NA
rs2278064	rs2278064	2	45560276	PREPL	0.311159	0.856618	NA	NA	NA	NA
rs2341461	rs2341461	2	44813925	PREPL	NA	NA	0.135075	0.780229	NA	NA
rs2888878	rs2888878	2	43877074	PREPL	-0.206066	0.860297	NA	NA	NA	NA
rs2944664	rs2944664	2	45298631	PREPL	NA	NA	-0.192559	0.749803	NA	NA
rs2959232	rs2959232	2	45311319	PREPL	NA	NA	-0.127457	0.850432	NA	NA
rs34041043	rs12127289	2	45057363	PREPL	0.193539	0.877205	-0.120209	0.846267	NA	NA
rs34071608	rs34071608	2	45388874	PREPL	NA	NA	0.145535	0.832424	NA	NA
rs341606	rs341606	2	45063613	PREPL	NA	NA	-0.129632	0.803593	NA	NA
rs34820328	NA	2	44320442	PREPL	NA	NA	0.262239	0.824284	NA	NA
rs4128684	rs4128684	2	43634944	PREPL	NA	NA	-0.163881	0.751436	NA	NA
rs4148179	rs4148179	2	44056856	PREPL	-0.169845	0.864176	NA	NA	NA	NA
rs4521095	rs4521095	2	44232849	PREPL	NA	NA	-0.110041	0.840075	NA	NA
rs4583511	rs4583511	2	43585360	PREPL	NA	NA	-0.153264	0.806373	NA	NA
rs4952996	rs4952996	2	43916955	PREPL	NA	NA	0.125304	0.865989	NA	NA
rs4953015	rs4953015	2	44010341	PREPL	NA	NA	-0.121951	0.86989	NA	NA
rs4953030	rs4953030	2	44112075	PREPL	NA	NA	-0.125592	0.871645	NA	NA
rs62130764	rs62130764	2	45420660	PREPL	-0.222242	0.769196	NA	NA	NA	NA
rs6707760	rs6707760	2	45123765	PREPL	NA	NA	0.106442	0.877162	NA	NA
rs6709101	rs6709101	2	43636710	PREPL	NA	NA	0.153479	0.704258	NA	NA
rs6713476	rs6713476	2	45126586	PREPL	NA	NA	-0.140893	0.879395	NA	NA
rs6725776	rs6725776	2	43783141	PREPL	NA	NA	-0.167711	0.41491	NA	NA
rs6729731	rs6729731	2	45425031	PREPL	0.23723	0.82479	NA	NA	NA	NA
rs6731889	rs6731889	2	45349861	PREPL	-0.232774	0.879105	NA	NA	NA	NA
rs6739313	rs6739313	2	43645675	PREPL	-0.212049	0.838103	NA	NA	NA	NA
rs6744642	rs6744642	2	43671904	PREPL	NA	NA	0.161919	0.762605	NA	NA
rs6750909	rs6750909	2	43870490	PREPL	-0.245701	0.771764	NA	NA	NA	NA
rs6752168	rs6752168	2	44810215	PREPL	NA	NA	0.135075	0.780229	NA	NA
rs6756629	rs6756629	2	44065090	PREPL	NA	NA	-0.151311	0.877671	NA	NA
rs698786	rs698786	2	44744897	PREPL	NA	NA	0.146968	0.736186	NA	NA
rs72794008	rs72794008	2	44895319	PREPL	-0.189064	0.866886	NA	NA	NA	NA
rs72870581	rs72870581	2	45042669	PREPL	0.311226	0.7441	NA	NA	NA	NA
rs72872105	rs72872105	2	45059003	PREPL	NA	NA	-0.229151	0.819235	NA	NA
rs72881027	rs72881027	2	43662319	PREPL	NA	NA	-0.158863	0.763975	NA	NA
rs72881162	rs72881162	2	44788672	PREPL	NA	NA	-0.152001	0.852292	NA	NA
rs73924703	rs73924703	2	44582063	PREPL	NA	NA	0.185668	0.800947	NA	NA
rs73925027	rs73925027	2	45283459	PREPL	-0.247234	0.867517	NA	NA	NA	NA
rs73927603	rs73927603	2	44302746	PREPL	NA	NA	0.178196	0.772768	NA	NA
rs7423619	rs7423619	2	45321308	PREPL	-0.227362	0.779655	NA	NA	NA	NA
rs75128515	rs75128515	2	44550528	PREPL	NA	NA	-0.202273	0.806679	NA	NA
rs75452021	rs75452021	2	45384897	PREPL	0.247854	0.865052	NA	NA	NA	NA
rs7557989	rs7557989	2	43630657	PREPL	NA	NA	0.110694	0.843446	NA	NA
rs7559363	rs7559363	2	45463338	PREPL	0.351008	0.526387	NA	NA	NA	NA
rs7562101	rs7562101	2	43592756	PREPL	NA	NA	-0.10484	0.857046	NA	NA
rs7567176	rs7567176	2	44298077	PREPL	NA	NA	0.180273	0.876659	NA	NA
rs7582497	rs369156962	2	43638947	PREPL	NA	NA	-0.181075	0.856179	NA	NA
rs7599296	rs7599296	2	44053090	PREPL	0.363616	0.807686	NA	NA	NA	NA
rs77239003	rs77239003	2	45040251	PREPL	NA	NA	-0.260118	0.738108	NA	NA
rs78520913	rs78520913	2	45185547	PREPL	-0.420039	0.554951	NA	NA	NA	NA
rs79355284	rs79355284	2	44373092	PREPL	0.442069	0.824037	NA	NA	NA	NA
rs870575	rs870575	2	45503260	PREPL	NA	NA	-0.137172	0.837866	NA	NA
rs89112	rs89112	2	45160768	PREPL	NA	NA	-0.152351	0.858192	NA	NA
rs908283	rs908283	2	45108670	PREPL	NA	NA	-0.168368	0.844558	NA	NA
JHU_2.218879592	rs9678338	2	218879593	PRKAG3	0.65431	0.841825	NA	NA	NA	NA
JHU_2.218990291	rs3890158	2	218990292	PRKAG3	-0.866891	0.878626	-0.853583	0.805548	NA	NA
JHU_2.219207849	rs371369728	2	219207850	PRKAG3	NA	NA	-1.1885	0.688082	NA	NA
JHU_2.219262178	NA	2	219262179	PRKAG3	NA	NA	-0.682068	0.834872	NA	NA
JHU_2.219623089	rs371030943	2	219623090	PRKAG3	-0.843772	0.731347	-0.647793	0.779105	NA	NA
JHU_2.219631371	NA	2	219631372	PRKAG3	-0.861553	0.735049	-0.705027	0.731574	NA	NA
JHU_2.219897725	rs7572866	2	219897726	PRKAG3	NA	NA	0.553279	0.846182	NA	NA
exm268450	rs188238123	2	220247918	PRKAG3	-1.39415	0.795574	NA	NA	NA	NA
kgp14170681	NA	2	219557479	PRKAG3	-0.800076	0.854668	NA	NA	NA	NA
kgp14249588	rs6709303	2	219557014	PRKAG3	-0.748017	0.876002	NA	NA	NA	NA
kgp3752226	rs2045433	2	219257688	PRKAG3	NA	NA	-0.963471	0.791198	NA	NA
kgp5780034	rs12993599	2	219563602	PRKAG3	1.29883	0.827229	NA	NA	NA	NA
rs10165754	rs10165754	2	219287370	PRKAG3	NA	NA	0.65902	0.864674	NA	NA
rs1126580	rs1126580	2	219000966	PRKAG3	NA	NA	-0.445504	0.862455	NA	NA
rs115745544	NA	2	220627905	PRKAG3	-0.754971	0.880044	NA	NA	NA	NA
rs11676348	rs11676348	2	219010146	PRKAG3	NA	NA	-0.542	0.843059	NA	NA
rs11695967	rs11695967	2	219721190	PRKAG3	NA	NA	-0.647428	0.857767	NA	NA
rs12613545	rs12613545	2	219623504	PRKAG3	-0.795666	0.772941	-0.612598	0.807225	NA	NA
rs13406831	rs13406831	2	219684024	PRKAG3	-0.663109	0.849725	NA	NA	NA	NA
rs1346012	rs1346012	2	220627017	PRKAG3	NA	NA	-0.522852	0.828946	NA	NA
rs1863703	rs1863703	2	219544388	PRKAG3	0.654798	0.834359	NA	NA	NA	NA
rs2385196	rs2385196	2	219716488	PRKAG3	NA	NA	-0.685895	0.843922	NA	NA
rs2695342	rs2695342	2	219254622	PRKAG3	NA	NA	-0.864759	0.861524	NA	NA
rs3087971	rs3087971	2	220420785	PRKAG3	-0.839411	0.745351	NA	NA	NA	NA
rs56411706	rs56411706	2	219895548	PRKAG3	NA	NA	0.533384	0.859766	NA	NA
rs61733644	rs61733644	2	219508211	PRKAG3	-1.18133	0.844078	NA	NA	NA	NA
rs6436089	rs6436089	2	219668813	PRKAG3	NA	NA	-0.632746	0.844558	NA	NA
rs6745782	rs6745782	2	220415752	PRKAG3	NA	NA	-0.508511	0.86989	NA	NA
rs73079079	rs73079079	2	219563958	PRKAG3	-0.748017	0.876002	NA	NA	NA	NA
rs73992646	rs73992646	2	218717440	PRKAG3	NA	NA	-0.748825	0.855163	NA	NA
rs751135	rs751135	2	219720349	PRKAG3	-0.770505	0.838375	NA	NA	NA	NA
rs7569439	rs7569439	2	220590633	PRKAG3	0.692739	0.873623	NA	NA	NA	NA
rs7580997	rs7580997	2	218883186	PRKAG3	NA	NA	0.581902	0.788679	NA	NA
rs7595519	rs7595519	2	220678105	PRKAG3	NA	NA	0.532173	0.869766	NA	NA
rs7597875	rs7597875	2	220413134	PRKAG3	0.995	0.391079	0.645754	0.729363	NA	NA
rs79501151	rs79501151	2	220386250	PRKAG3	-0.838584	0.796521	-0.651274	0.823161	NA	NA
rs876961	rs876961	2	218880952	PRKAG3	0.614029	0.87259	NA	NA	NA	NA
JHU_2.45408892	rs56311136	2	45408893	PRKCE	0.285922	0.709122	NA	NA	NA	NA
JHU_2.45486518	rs112140377	2	45486519	PRKCE	-0.462266	0.873994	NA	NA	NA	NA
JHU_2.45853570	NA	2	45853571	PRKCE	0.496314	0.877297	0.508552	0.85762	NA	NA
JHU_2.46213270	rs58070493	2	46213271	PRKCE	NA	NA	-0.476551	0.867361	NA	NA
JHU_2.46324102	rs112232129	2	46324103	PRKCE	-0.279128	0.866297	NA	NA	NA	NA
JHU_2.46324757	rs72808739	2	46324758	PRKCE	-0.279128	0.866297	NA	NA	NA	NA
JHU_2.46506120	rs113649405	2	46506121	PRKCE	NA	NA	0.390384	0.838516	NA	NA
JHU_2.46751721	rs138919663	2	46751722	PRKCE	0.516717	0.770017	NA	NA	NA	NA
JHU_2.46751749	NA	2	46751750	PRKCE	NA	NA	-0.399484	0.778733	NA	NA
JHU_2.46990710	rs6726702	2	46990711	PRKCE	NA	NA	-0.482119	0.880629	NA	NA
JHU_2.47408980	rs73926771	2	47408981	PRKCE	NA	NA	-0.392382	0.862763	NA	NA
rs10209278	rs10209278	2	46891964	PRKCE	NA	NA	0.234966	0.870788	NA	NA
rs11678465	rs11678465	2	46603260	PRKCE	NA	NA	-0.527425	0.829892	NA	NA
rs12472172	rs12472172	2	46023916	PRKCE	-0.21317	0.868911	NA	NA	NA	NA
rs12621370	rs12621370	2	46426788	PRKCE	-0.471009	0.744075	NA	NA	NA	NA
rs12994495	rs12994495	2	46381993	PRKCE	NA	NA	-0.442933	0.879475	NA	NA
rs13003251	rs13003251	2	45571314	PRKCE	0.684385	0.528454	NA	NA	NA	NA
rs13399271	rs13399271	2	46971438	PRKCE	0.273281	0.821739	NA	NA	NA	NA
rs13420874	rs13420874	2	46271484	PRKCE	NA	NA	0.206228	0.864305	NA	NA
rs1446317	rs1446317	2	46452850	PRKCE	-0.382267	0.443191	NA	NA	NA	NA
rs1447107	rs1447107	2	45272197	PRKCE	-0.251364	0.874217	NA	NA	NA	NA
rs1451153	rs1451153	2	46799852	PRKCE	NA	NA	0.279886	0.848121	NA	NA
rs17035813	rs17035813	2	47102173	PRKCE	NA	NA	-0.337839	0.863102	NA	NA
rs17737768	rs17737768	2	46357133	PRKCE	0.48271	0.861355	NA	NA	NA	NA
rs187640809	rs187640809	2	45745656	PRKCE	NA	NA	0.379339	0.877162	NA	NA
rs2342406	rs2342406	2	45152748	PRKCE	-0.351525	0.776569	NA	NA	NA	NA
rs2345955	rs2345955	2	46320880	PRKCE	-0.27185	0.835443	NA	NA	NA	NA
rs3106839	rs3106839	2	44900663	PRKCE	0.284522	0.740784	NA	NA	NA	NA
rs343955	rs343955	2	44944877	PRKCE	-0.42879	0.868189	NA	NA	NA	NA
rs34918913	rs80040611	2	47030022	PRKCE	NA	NA	-0.259129	0.856013	NA	NA
rs35172785	rs35172785	2	45423153	PRKCE	0.362255	0.822392	NA	NA	NA	NA
rs35791680	rs35791680	2	47324139	PRKCE	NA	NA	0.317786	0.783226	NA	NA
rs370009908	rs370009908	2	47199946	PRKCE	NA	NA	-0.224709	0.86132	NA	NA
rs3768760	rs3768760	2	46319124	PRKCE	0.263379	0.879699	NA	NA	NA	NA
rs41458449	rs41458449	2	46929951	PRKCE	NA	NA	-0.25	0.811004	NA	NA
rs479476	rs479476	2	45884565	PRKCE	NA	NA	0.269265	0.853983	NA	NA
rs4952761	rs4952761	2	45516686	PRKCE	0.549977	0.628896	NA	NA	NA	NA
rs4953204	rs4953204	2	45410658	PRKCE	-0.251388	0.879119	NA	NA	NA	NA
rs60206690	rs60206690	2	47368913	PRKCE	-0.525349	0.866494	NA	NA	NA	NA
rs61760002	rs61760002	2	46410758	PRKCE	-0.376089	0.87683	NA	NA	NA	NA
rs62132338	rs62132338	2	44889577	PRKCE	NA	NA	-0.399855	0.770932	NA	NA
rs6544942	rs6544942	2	47182740	PRKCE	-0.29173	0.863371	NA	NA	NA	NA
rs6738409	rs6738409	2	46062550	PRKCE	-0.236019	0.848961	NA	NA	NA	NA
rs67493335	rs67493335	2	45340067	PRKCE	-0.382808	0.795347	NA	NA	NA	NA
rs6751395	rs6751395	2	46280641	PRKCE	NA	NA	0.241609	0.87565	NA	NA
rs6752501	rs6752501	2	46421122	PRKCE	-0.254843	0.825168	NA	NA	NA	NA
rs6757058	rs6757058	2	45352632	PRKCE	-0.371888	0.690311	NA	NA	NA	NA
rs72618619	rs72618619	2	46635783	PRKCE	NA	NA	-0.230466	0.868527	NA	NA
rs72802445	rs72802445	2	46953767	PRKCE	-0.469844	0.871483	NA	NA	NA	NA
rs72808780	rs72808780	2	46409007	PRKCE	NA	NA	-0.487789	0.842376	NA	NA
rs72872439	rs72872439	2	46059904	PRKCE	0.292053	0.878427	NA	NA	NA	NA
rs73926053	rs73926053	2	45977570	PRKCE	NA	NA	-0.414598	0.862118	NA	NA
rs74262166	rs74262166	2	44902771	PRKCE	-0.326795	0.833288	NA	NA	NA	NA
rs74519581	rs74519581	2	46437417	PRKCE	-0.317618	0.872809	NA	NA	NA	NA
rs7563583	rs7563583	2	45348663	PRKCE	0.4068	0.586026	NA	NA	NA	NA
rs7572993	rs7572993	2	46418059	PRKCE	-0.416619	0.820092	NA	NA	NA	NA
rs7581914	rs7581914	2	46078964	PRKCE	-0.39962	0.843265	NA	NA	NA	NA
rs7598569	rs7598569	2	46931241	PRKCE	-0.446382	0.798333	NA	NA	NA	NA
rs77332425	rs77332425	2	47036209	PRKCE	0.288767	0.879105	NA	NA	NA	NA
rs815816	rs815816	2	47398394	PRKCE	0.334424	0.876303	NA	NA	NA	NA
rs9309137	rs9309137	2	47011834	PRKCE	0.229654	0.85602	NA	NA	NA	NA
rs935649	rs935649	2	46134678	PRKCE	NA	NA	-0.277199	0.87293	NA	NA
rs973392	rs973392	2	45359671	PRKCE	-0.340029	0.804256	NA	NA	NA	NA
rs982414	rs982414	2	46845576	PRKCE	-0.466677	0.834344	NA	NA	NA	NA
JHU_2.36492690	NA	2	36492691	PRKD3	0.10485	0.824925	0.0718074	0.875141	NA	NA
JHU_2.37191327	rs3856496	2	37191328	PRKD3	-0.105362	0.879839	NA	NA	NA	NA
JHU_2.37201104	rs79786542	2	37201105	PRKD3	0.20809	0.793901	NA	NA	NA	NA
JHU_2.37347668	NA	2	37347669	PRKD3	0.106347	0.877253	NA	NA	NA	NA
JHU_2.37460783	rs9973852	2	37460784	PRKD3	NA	NA	0.0903263	0.798102	NA	NA
JHU_2.37617030	NA	2	37617031	PRKD3	0.124471	0.833767	NA	NA	NA	NA
JHU_2.37677008	rs79245651	2	37677009	PRKD3	-0.184119	0.87958	NA	NA	NA	NA
JHU_2.37677851	rs77679407	2	37677852	PRKD3	0.180604	0.87826	0.171054	0.800703	NA	NA
JHU_2.37678149	rs72865124	2	37678150	PRKD3	-0.146784	0.812336	NA	NA	NA	NA
JHU_2.37693542	rs73924686	2	37693543	PRKD3	0.194804	0.851578	0.187676	0.728617	NA	NA
JHU_2.37974760	rs501767	2	37974761	PRKD3	NA	NA	-0.096554	0.86704	NA	NA
JHU_2.37999355	rs10205880	2	37999356	PRKD3	0.140569	0.87215	NA	NA	NA	NA
JHU_2.38036093	rs34600451	2	38036094	PRKD3	NA	NA	-0.106591	0.802566	NA	NA
JHU_2.38050286	rs13413329	2	38050287	PRKD3	NA	NA	-0.152286	0.256124	NA	NA
JHU_2.38060783	rs74177071	2	38060784	PRKD3	NA	NA	-0.07037	0.880109	NA	NA
JHU_2.38136923	rs57961306	2	38136924	PRKD3	0.141819	0.86849	NA	NA	NA	NA
JHU_2.38327186	NA	2	38327187	PRKD3	-0.203162	0.849341	NA	NA	NA	NA
kgp2567793	rs6743906	2	37306343	PRKD3	0.14173	0.766579	NA	NA	NA	NA
rs1008838	rs1008838	2	37252235	PRKD3	NA	NA	0.0838395	0.857457	NA	NA
rs10490674	rs10490674	2	36563380	PRKD3	NA	NA	0.104855	0.781493	NA	NA
rs1108460	rs1108460	2	38350007	PRKD3	-0.154783	0.822873	NA	NA	NA	NA
rs12619311	rs12619311	2	37388819	PRKD3	NA	NA	-0.172641	0.840075	NA	NA
rs12712584	rs12712584	2	38547749	PRKD3	0.141867	0.815378	NA	NA	NA	NA
rs12992054	rs12992054	2	37713203	PRKD3	0.110321	0.817323	0.0816347	0.843059	NA	NA
rs13403975	rs13403975	2	36942819	PRKD3	NA	NA	0.133309	0.852875	NA	NA
rs13411045	rs13411045	2	36967402	PRKD3	0.0897406	0.88171	NA	NA	NA	NA
rs1367150	rs1367150	2	38035290	PRKD3	NA	NA	-0.131407	0.529816	NA	NA
rs1477055	rs1477055	2	37534911	PRKD3	NA	NA	-0.117473	0.783062	NA	NA
rs17019581	rs17019581	2	36945980	PRKD3	0.151834	0.833074	NA	NA	NA	NA
rs17020147	rs17020147	2	37260463	PRKD3	NA	NA	-0.0923768	0.787965	NA	NA
rs17498534	rs17498534	2	37291320	PRKD3	-0.129863	0.869949	NA	NA	NA	NA
rs1881779	rs1881779	2	36494239	PRKD3	0.0955782	0.861823	0.0709639	0.879688	NA	NA
rs2075206	rs2075206	2	37052585	PRKD3	NA	NA	-0.0898565	0.78388	NA	NA
rs2253629	rs2253629	2	37281063	PRKD3	-0.141477	0.877821	-0.170961	0.542799	NA	NA
rs2305243	rs2305243	2	38536626	PRKD3	0.129105	0.856873	NA	NA	NA	NA
rs232530	rs232530	2	38409193	PRKD3	-0.0933196	0.877821	NA	NA	NA	NA
rs3845778	rs3845778	2	37133127	PRKD3	-0.218997	0.819469	NA	NA	NA	NA
rs3845782	rs3845782	2	37303296	PRKD3	0.121091	0.815047	0.0816362	0.874843	NA	NA
rs400681	rs400681	2	38404386	PRKD3	-0.0955771	0.876689	NA	NA	NA	NA
rs4131231	rs4131231	2	37638637	PRKD3	0.152244	0.521202	NA	NA	NA	NA
rs4233921	rs4233921	2	37354149	PRKD3	-0.13379	0.834306	NA	NA	NA	NA
rs4648149	rs4648149	2	37376823	PRKD3	NA	NA	0.15433	0.873273	NA	NA
rs4670686	rs4670686	2	37536436	PRKD3	NA	NA	0.0842362	0.854324	NA	NA
rs4670688	rs4670688	2	37541060	PRKD3	NA	NA	-0.117473	0.783062	NA	NA
rs4670757	rs4670757	2	37897230	PRKD3	NA	NA	0.091181	0.877736	NA	NA
rs4670766	rs4670766	2	37940542	PRKD3	-0.141407	0.866886	NA	NA	NA	NA
rs55740440	rs55740440	2	37910194	PRKD3	NA	NA	0.169047	0.593135	NA	NA
rs61424467	rs61424467	2	37616368	PRKD3	0.160151	0.877612	NA	NA	NA	NA
rs62621396	rs62621396	2	37227797	PRKD3	NA	NA	0.117848	0.733869	NA	NA
rs6544001	rs6544001	2	36494107	PRKD3	0.10946	0.836891	NA	NA	NA	NA
rs6708710	rs6708710	2	37232909	PRKD3	0.15605	0.825539	NA	NA	NA	NA
rs6709930	rs6709930	2	37530724	PRKD3	NA	NA	-0.13135	0.832495	NA	NA
rs72613870	rs72613870	2	36948321	PRKD3	NA	NA	-0.148684	0.721873	NA	NA
rs72866714	rs72866714	2	37596939	PRKD3	NA	NA	-0.159008	0.866886	NA	NA
rs72891115	rs72891115	2	38352362	PRKD3	NA	NA	0.16301	0.859196	NA	NA
rs7583451	rs7583451	2	38048886	PRKD3	NA	NA	0.107391	0.654065	NA	NA
rs78899236	rs78899236	2	37631182	PRKD3	0.14058	0.781347	NA	NA	NA	NA
rs78962921	rs78962921	2	37423700	PRKD3	NA	NA	-0.148968	0.792953	NA	NA
rs848503	rs848503	2	36657664	PRKD3	-0.0935119	0.873901	NA	NA	NA	NA
rs982483	rs982483	2	36524696	PRKD3	-0.200173	0.840855	NA	NA	NA	NA
JHU_2.178343337	rs79165157	2	178343338	PRKRA	-0.305239	0.735187	NA	NA	NA	NA
JHU_2.178381122	NA	2	178381123	PRKRA	-0.278263	0.779655	NA	NA	NA	NA
JHU_2.178659497	NA	2	178659498	PRKRA	-0.123276	0.80789	NA	NA	NA	NA
JHU_2.178804645	rs13425796	2	178804646	PRKRA	0.33617	0.226317	NA	NA	NA	NA
JHU_2.179057451	NA	2	179057452	PRKRA	-0.147579	0.868189	-0.154206	0.828826	NA	NA
JHU_2.179346569	NA	2	179346570	PRKRA	0.243035	0.783518	NA	NA	NA	NA
JHU_2.179747967	rs60105920	2	179747968	PRKRA	0.297688	0.804563	NA	NA	NA	NA
JHU_2.179787826	NA	2	179787827	PRKRA	-0.348373	0.59635	NA	NA	NA	NA
JHU_2.180206192	rs201619581	2	180206193	PRKRA	-0.174553	0.576425	NA	NA	NA	NA
JHU_2.180234279	NA	2	180234280	PRKRA	-0.27643	0.541917	NA	NA	NA	NA
rs10172355	rs10172355	2	178443225	PRKRA	NA	NA	-0.124836	0.805581	NA	NA
rs10197329	rs10197329	2	178760322	PRKRA	0.175021	0.773559	NA	NA	NA	NA
rs10497520	rs10497520	2	179644855	PRKRA	0.123523	0.866369	NA	NA	NA	NA
rs11686902	rs11686902	2	180221072	PRKRA	NA	NA	0.112067	0.824122	NA	NA
rs11888049	rs11888049	2	178661906	PRKRA	NA	NA	0.153806	0.820558	NA	NA
rs11900965	rs11900965	2	180203536	PRKRA	-0.143428	0.858786	NA	NA	NA	NA
rs12465459	rs12465459	2	179672711	PRKRA	0.118893	0.866494	NA	NA	NA	NA
rs12469367	rs12469367	2	179691670	PRKRA	0.16689	0.860856	NA	NA	NA	NA
rs13034886	rs13034886	2	178493301	PRKRA	NA	NA	0.141105	0.793056	NA	NA
rs13403289	rs13403289	2	180216731	PRKRA	NA	NA	0.134496	0.773805	NA	NA
rs1348850	rs1348850	2	178418575	PRKRA	NA	NA	0.304789	0.630471	NA	NA
rs1370656	rs1370656	2	178607998	PRKRA	NA	NA	-0.0993907	0.875141	NA	NA
rs1438051	rs1438051	2	178710984	PRKRA	NA	NA	0.149155	0.784774	NA	NA
rs1469973	rs1469973	2	178563430	PRKRA	NA	NA	0.140165	0.789319	NA	NA
rs2244492	rs2244492	2	179554305	PRKRA	0.164119	0.585941	NA	NA	NA	NA
rs2627037	rs2627037	2	179606538	PRKRA	-0.115198	0.863538	NA	NA	NA	NA
rs3770013	rs3770013	2	178539620	PRKRA	-0.186606	0.316746	NA	NA	NA	NA
rs3770014	rs3770014	2	178539625	PRKRA	-0.140981	0.736238	NA	NA	NA	NA
rs3770016	rs3770016	2	178540293	PRKRA	0.120733	0.834904	NA	NA	NA	NA
rs3942366	rs3942366	2	180287156	PRKRA	-0.175292	0.764405	NA	NA	NA	NA
rs58302795	rs58302795	2	180206390	PRKRA	NA	NA	0.145977	0.826246	NA	NA
rs58408943	rs58408943	2	178620964	PRKRA	NA	NA	0.168573	0.873465	NA	NA
rs62621236	rs62621236	2	179408713	PRKRA	-0.15316	0.762209	NA	NA	NA	NA
rs6433712	rs6433712	2	178957158	PRKRA	NA	NA	0.117195	0.878834	NA	NA
rs6709090	rs6709090	2	179923685	PRKRA	0.162069	0.86939	NA	NA	NA	NA
rs6726982	rs6726982	2	180169412	PRKRA	NA	NA	0.215675	0.83216	NA	NA
rs6750760	rs6750760	2	179759810	PRKRA	0.121915	0.854405	NA	NA	NA	NA
rs72648911	rs72648911	2	179611680	PRKRA	-0.153072	0.84955	NA	NA	NA	NA
rs73034351	rs73034351	2	179256949	PRKRA	0.215929	0.766502	NA	NA	NA	NA
rs747122	rs747122	2	179414318	PRKRA	-0.12125	0.836733	NA	NA	NA	NA
rs7575643	rs7575643	2	179333450	PRKRA	0.141682	0.834306	NA	NA	NA	NA
rs7577862	rs7577862	2	179352857	PRKRA	0.145273	0.827009	NA	NA	NA	NA
rs890579	rs890579	2	179263287	PRKRA	0.112418	0.859738	NA	NA	NA	NA
rs9653239	rs9653239	2	178920718	PRKRA	0.193791	0.834999	NA	NA	NA	NA
rs995011	rs995011	2	180292467	PRKRA	-0.12366	0.857308	NA	NA	NA	NA
JHU_2.127228022	rs116835489	2	127228023	PROC	NA	NA	1.06454	0.839231	NA	NA
JHU_2.127259180	NA	2	127259181	PROC	NA	NA	0.93162	0.679724	NA	NA
JHU_2.127448801	rs2280237	2	127448802	PROC	-0.497881	0.877205	NA	NA	NA	NA
JHU_2.127633100	rs57478959	2	127633101	PROC	NA	NA	0.576731	0.858651	NA	NA
JHU_2.127680289	rs189467276	2	127680290	PROC	NA	NA	-0.9325	0.870322	NA	NA
JHU_2.127756181	rs11888322	2	127756182	PROC	NA	NA	0.57061	0.867397	NA	NA
JHU_2.127896151	rs59556775	2	127896152	PROC	0.527341	0.872588	NA	NA	NA	NA
JHU_2.127901341	rs60484539	2	127901342	PROC	-0.58998	0.808535	NA	NA	NA	NA
JHU_2.128053577	rs4662577	2	128053578	PROC	-0.597076	0.825168	NA	NA	NA	NA
JHU_2.128103985	rs4306670	2	128103986	PROC	-0.507307	0.860219	NA	NA	NA	NA
JHU_2.128265678	rs79067722	2	128265679	PROC	-1.03528	0.142635	NA	NA	NA	NA
JHU_2.128306760	rs73953640	2	128306761	PROC	0.503511	0.828938	NA	NA	NA	NA
JHU_2.128329027	NA	2	128329028	PROC	-0.542764	0.824729	NA	NA	NA	NA
JHU_2.128408134	rs74333260	2	128408135	PROC	NA	NA	-0.824174	0.848434	NA	NA
JHU_2.128410985	NA	2	128410986	PROC	-0.999985	0.848927	NA	NA	NA	NA
JHU_2.128488890	NA	2	128488891	PROC	NA	NA	1.15644	0.803321	NA	NA
JHU_2.128588366	NA	2	128588367	PROC	-0.445988	0.873443	NA	NA	NA	NA
JHU_2.128679466	rs6734845	2	128679467	PROC	0.83727	0.416692	NA	NA	NA	NA
JHU_2.128684689	rs66539835	2	128684690	PROC	0.473984	0.880062	NA	NA	NA	NA
JHU_2.128781501	rs79684946	2	128781502	PROC	0.526715	0.804563	NA	NA	NA	NA
JHU_2.128781512	NA	2	128781513	PROC	0.481528	0.838341	NA	NA	NA	NA
JHU_2.129092648	NA	2	129092649	PROC	NA	NA	-0.961999	0.797153	NA	NA
JHU_2.129097278	rs12476460	2	129097279	PROC	NA	NA	-1.70053	0.717436	NA	NA
rs10166905	rs10166905	2	128780173	PROC	0.674476	0.81907	NA	NA	NA	NA
rs10175150	rs10175150	2	127335267	PROC	-0.587689	0.764798	NA	NA	NA	NA
rs10184704	NA	2	127452764	PROC	-0.505884	0.86549	NA	NA	NA	NA
rs10210797	rs10210797	2	129101462	PROC	NA	NA	-0.52966	0.858456	NA	NA
rs10460269	rs10460269	2	128303003	PROC	-0.877765	0.187045	NA	NA	NA	NA
rs10850	rs10850	2	128063945	PROC	-0.627857	0.834709	NA	NA	NA	NA
rs10928772	rs10928772	2	128341603	PROC	0.998015	0.798333	NA	NA	NA	NA
rs11680146	rs11680146	2	128748238	PROC	-0.587018	0.637506	NA	NA	NA	NA
rs11694581	rs11694581	2	128238166	PROC	-1.03528	0.142635	NA	NA	NA	NA
rs13008888	rs13008888	2	127414593	PROC	0.443428	0.880082	NA	NA	NA	NA
rs13398811	rs13398811	2	128641031	PROC	-0.449977	0.86939	NA	NA	NA	NA
rs13408910	rs13408910	2	128196930	PROC	-0.47298	0.843529	NA	NA	NA	NA
rs1549767	rs1549767	2	128259371	PROC	-0.497417	0.838103	NA	NA	NA	NA
rs17015719	rs17015719	2	128706637	PROC	-0.478915	0.871241	NA	NA	NA	NA
rs17016151	rs17016151	2	129104653	PROC	0.427367	0.882413	NA	NA	NA	NA
rs1820971	rs1820971	2	128407771	PROC	NA	NA	-0.654569	0.768747	NA	NA
rs199998864	rs199998864	2	128099966	PROC	-0.842628	0.835654	NA	NA	NA	NA
rs2018638	rs2018638	2	127446220	PROC	-0.474061	0.880678	NA	NA	NA	NA
rs2118508	rs2118508	2	127909259	PROC	0.958989	0.84963	NA	NA	NA	NA
rs2404991	rs2404991	2	128321770	PROC	-0.666145	0.850024	NA	NA	NA	NA
rs2438028	rs2438028	2	128742474	PROC	0.495109	0.823411	NA	NA	NA	NA
rs2461456	rs2461456	2	128741397	PROC	0.79397	0.509359	NA	NA	NA	NA
rs28573289	rs28573289	2	127924559	PROC	0.70569	0.8169	NA	NA	NA	NA
rs2917657	rs2917657	2	128726382	PROC	0.74545	0.565043	NA	NA	NA	NA
rs369527979	rs369527979	2	127441158	PROC	NA	NA	0.756045	0.771442	NA	NA
rs372239539	rs372239539	2	127435286	PROC	NA	NA	0.670901	0.844558	NA	NA
rs372453556	rs372453556	2	127438643	PROC	NA	NA	0.756045	0.771442	NA	NA
rs4075997	rs4075997	2	127552872	PROC	0.519734	0.871886	NA	NA	NA	NA
rs4322791	rs4322791	2	127556548	PROC	0.552001	0.861744	NA	NA	NA	NA
rs4405698	rs4405698	2	127565232	PROC	0.570212	0.854983	NA	NA	NA	NA
rs4497826	rs4497826	2	128872428	PROC	1.0528	0.843465	NA	NA	NA	NA
rs4577234	rs4577234	2	127267188	PROC	NA	NA	-0.551431	0.875141	NA	NA
rs56072382	rs56072382	2	127927309	PROC	0.911104	0.622379	NA	NA	NA	NA
rs5937	rs5937	2	128184770	PROC	-0.565605	0.811363	NA	NA	NA	NA
rs62159562	rs62159562	2	127470202	PROC	0.799446	0.7268	NA	NA	NA	NA
rs62159898	rs62159898	2	127302838	PROC	NA	NA	-0.675222	0.844401	NA	NA
rs62159921	rs62159921	2	127331434	PROC	0.517253	0.821297	NA	NA	NA	NA
rs6430936	rs6430936	2	128007686	PROC	-0.619333	0.837102	NA	NA	NA	NA
rs6568	rs6568	2	127454230	PROC	-0.487255	0.877564	NA	NA	NA	NA
rs6715320	rs6715320	2	128510982	PROC	-0.437618	0.877297	NA	NA	NA	NA
rs6754215	rs6754215	2	128495645	PROC	-0.624645	0.705204	NA	NA	NA	NA
rs6755028	rs6755028	2	128195442	PROC	-0.563351	0.721973	NA	NA	NA	NA
rs72841712	rs72841712	2	128734026	PROC	-0.499474	0.783382	NA	NA	NA	NA
rs72959016	rs72959016	2	127830121	PROC	0.749419	0.799364	NA	NA	NA	NA
rs72982029	rs72982029	2	127612668	PROC	NA	NA	-0.632128	0.805301	NA	NA
rs73955669	rs73955669	2	128656804	PROC	-0.67283	0.621467	NA	NA	NA	NA
rs75468069	rs75468069	2	128342807	PROC	NA	NA	1.11435	0.789087	NA	NA
rs7581770	rs7581770	2	127524084	PROC	NA	NA	0.780809	0.806864	NA	NA
rs7597386	rs7597386	2	127558363	PROC	0.570212	0.854983	NA	NA	NA	NA
rs7599354	rs7599354	2	127443771	PROC	-0.541689	0.863926	NA	NA	NA	NA
rs893794	rs893794	2	127440118	PROC	NA	NA	-0.610812	0.865502	NA	NA
JHU_2.96002778	rs6724288	2	96002779	PROM2	NA	NA	1.19351	0.818448	NA	NA
JHU_2.96074582	rs113099445	2	96074583	PROM2	NA	NA	1.1959	0.708563	NA	NA
JHU_2.96091634	NA	2	96091635	PROM2	1.16786	0.799131	NA	NA	NA	NA
JHU_2.96231883	rs72948043	2	96231884	PROM2	NA	NA	1.12215	0.805694	NA	NA
JHU_2.96392195	NA	2	96392196	PROM2	0.719115	0.844928	NA	NA	NA	NA
JHU_2.96689817	NA	2	96689818	PROM2	NA	NA	-0.701848	0.857984	NA	NA
rs10172762	rs10172762	2	96747466	PROM2	NA	NA	-0.708003	0.85232	NA	NA
rs10201845	rs10201845	2	96150959	PROM2	NA	NA	-0.798599	0.727807	NA	NA
rs10874471	rs10874471	2	96038093	PROM2	0.595641	0.840855	NA	NA	NA	NA
rs11164125	rs11164125	2	96057129	PROM2	0.882813	0.665054	NA	NA	NA	NA
rs11897976	rs11897976	2	96007303	PROM2	0.753516	0.769196	NA	NA	NA	NA
rs12471472	rs12471472	2	96205455	PROM2	0.640819	0.826233	NA	NA	NA	NA
rs1364394	rs1364394	2	96195730	PROM2	0.976799	0.61797	NA	NA	NA	NA
rs1969523	rs1969523	2	96582807	PROM2	NA	NA	-0.693536	0.839522	NA	NA
rs2320170	NA	2	96239773	PROM2	0.804573	0.849872	NA	NA	NA	NA
rs3105103	rs3105103	2	95734218	PROM2	0.53972	0.837188	NA	NA	NA	NA
rs4907280	NA	2	96402126	PROM2	0.659594	0.872336	NA	NA	NA	NA
rs72946030	rs72946030	2	96059285	PROM2	NA	NA	1.19351	0.818448	NA	NA
JHU_2.153477634	rs78155453	2	153477635	PRPF40A	0.138547	0.84963	NA	NA	NA	NA
JHU_2.154137838	NA	2	154137839	PRPF40A	NA	NA	0.0740311	0.858623	NA	NA
JHU_2.154267167	rs73972935	2	154267168	PRPF40A	NA	NA	0.0783149	0.852008	NA	NA
JHU_2.154343892	rs74584326	2	154343893	PRPF40A	NA	NA	-0.0466186	0.856656	NA	NA
rs10167782	rs10167782	2	153950651	PRPF40A	-0.0625833	0.838103	NA	NA	NA	NA
rs10179418	rs10179418	2	153299943	PRPF40A	0.0722994	0.787877	NA	NA	NA	NA
rs113344238	rs113344238	2	154155114	PRPF40A	NA	NA	-0.122994	0.711498	NA	NA
rs11686661	rs11686661	2	154244198	PRPF40A	0.070666	0.818574	NA	NA	NA	NA
rs12327907	rs12327907	2	152919055	PRPF40A	-0.0916434	0.728611	NA	NA	NA	NA
rs12693200	rs12693200	2	152860003	PRPF40A	-0.0685232	0.873058	NA	NA	NA	NA
rs12999189	rs12999189	2	153361746	PRPF40A	-0.115648	0.827628	NA	NA	NA	NA
rs13021542	rs13021542	2	154173881	PRPF40A	NA	NA	-0.0740847	0.469021	NA	NA
rs1347393	rs1347393	2	153987318	PRPF40A	NA	NA	0.0487397	0.846072	NA	NA
rs1439638	rs1439638	2	154084126	PRPF40A	NA	NA	-0.0613273	0.877858	NA	NA
rs16834011	rs16834011	2	154512950	PRPF40A	0.0589881	0.862165	NA	NA	NA	NA
rs17401286	rs17401286	2	153721223	PRPF40A	NA	NA	-0.0760182	0.829428	NA	NA
rs17829861	rs17829861	2	154412652	PRPF40A	NA	NA	-0.0960202	0.744407	NA	NA
rs1865465	rs1865465	2	153972564	PRPF40A	NA	NA	0.0474293	0.878911	NA	NA
rs2164402	rs2164402	2	153273219	PRPF40A	NA	NA	-0.0448668	0.878834	NA	NA
rs35572285	rs35572285	2	154363789	PRPF40A	NA	NA	-0.0860821	0.814358	NA	NA
rs4664073	rs4664073	2	152879315	PRPF40A	-0.0648882	0.863371	NA	NA	NA	NA
rs62176796	rs62176796	2	152831626	PRPF40A	0.116891	0.85602	NA	NA	NA	NA
rs6722774	rs6722774	2	152916802	PRPF40A	-0.0717477	0.840685	NA	NA	NA	NA
rs6727037	rs6727037	2	153292174	PRPF40A	0.0684629	0.830219	NA	NA	NA	NA
rs71417225	rs71417225	2	153294814	PRPF40A	NA	NA	-0.135491	0.667906	NA	NA
rs73013103	rs73013103	2	153724135	PRPF40A	NA	NA	-0.0701682	0.873937	NA	NA
rs73972937	rs73972937	2	154307429	PRPF40A	NA	NA	0.082908	0.804776	NA	NA
rs7578801	rs7578801	2	153746585	PRPF40A	NA	NA	-0.0792046	0.636557	NA	NA
rs77006803	rs77006803	2	153305793	PRPF40A	-0.0830135	0.861049	NA	NA	NA	NA
rs892747	rs892747	2	154032484	PRPF40A	NA	NA	0.0544366	0.779745	NA	NA
rs9784082	rs9784082	2	152892240	PRPF40A	-0.0758729	0.786057	NA	NA	NA	NA
JHU_2.113233466	rs137988085	2	113233467	PSD4	-0.381241	0.794162	-0.291423	0.726696	NA	NA
JHU_2.113857918	rs6715841	2	113857919	PSD4	NA	NA	0.130581	0.878852	NA	NA
JHU_2.113887348	rs4252012	2	113887349	PSD4	-0.335847	0.869335	-0.321568	0.670397	NA	NA
JHU_2.113924396	NA	2	113924397	PSD4	0.299018	0.832692	NA	NA	NA	NA
JHU_2.113937804	rs45447491	2	113937805	PSD4	NA	NA	-0.329212	0.733011	NA	NA
JHU_2.114087905	rs139269674	2	114087906	PSD4	-0.358588	0.82497	-0.334616	0.538695	NA	NA
JHU_2.114125518	rs4849204	2	114125519	PSD4	NA	NA	-0.104206	0.879376	NA	NA
JHU_2.114527791	rs368102515	2	114527792	PSD4	NA	NA	0.0960332	0.87814	NA	NA
JHU_2.114901275	rs17048151	2	114901276	PSD4	0.189797	0.843842	NA	NA	NA	NA
JHU_2.114906568	rs55647208	2	114906569	PSD4	0.173474	0.881281	NA	NA	NA	NA
rs10199515	rs10199515	2	114493315	PSD4	0.167352	0.873543	NA	NA	NA	NA
rs10496455	rs10496455	2	114726616	PSD4	0.196738	0.84385	NA	NA	NA	NA
rs10864910	rs10864910	2	113935222	PSD4	NA	NA	0.150994	0.767407	NA	NA
rs113994840	rs113994840	2	113416783	PSD4	-0.342452	0.827101	-0.302916	0.624742	NA	NA
rs1143633	rs1143633	2	113590467	PSD4	0.175272	0.849622	NA	NA	NA	NA
rs11677050	rs11677050	2	113328882	PSD4	NA	NA	-0.202184	0.870788	NA	NA
rs11891198	rs11891198	2	113844229	PSD4	NA	NA	-0.107113	0.877162	NA	NA
rs12618683	rs12618683	2	114672304	PSD4	0.178283	0.807754	NA	NA	NA	NA
rs2062374	rs2062374	2	114896263	PSD4	0.29373	0.430439	0.186955	0.58823	NA	NA
rs276318	rs276318	2	114754877	PSD4	-0.259968	0.820092	-0.182123	0.818414	NA	NA
rs315919	rs315919	2	113876213	PSD4	-0.183832	0.709277	NA	NA	NA	NA
rs3849317	rs3849317	2	113373950	PSD4	0.206347	0.846652	NA	NA	NA	NA
rs3860407	rs3860407	2	114909198	PSD4	-0.257365	0.438547	-0.207359	0.152562	NA	NA
rs4849167	rs4849167	2	113940839	PSD4	-0.156259	0.839134	-0.178447	0.215035	NA	NA
rs67237254	rs67237254	2	114012928	PSD4	0.239932	0.485461	NA	NA	NA	NA
rs6733541	rs6733541	2	114870510	PSD4	-0.191227	0.825383	-0.120206	0.868948	NA	NA
rs6746416	rs6746416	2	113924780	PSD4	-0.274204	0.629533	NA	NA	NA	NA
rs6754886	rs6754886	2	114918233	PSD4	0.189797	0.843842	NA	NA	NA	NA
rs6760120	rs6760120	2	113932431	PSD4	NA	NA	-0.178191	0.479815	NA	NA
rs7577695	rs7577695	2	114739110	PSD4	-0.190592	0.859108	-0.132607	0.863855	NA	NA
rs7580260	rs7580260	2	114635043	PSD4	0.275524	0.712627	0.162086	0.832035	NA	NA
rs78111699	rs78111699	2	113926019	PSD4	0.453004	0.762202	0.300422	0.795335	NA	NA
rs974057	rs974057	2	114712977	PSD4	-0.280434	0.861355	-0.204366	0.850146	NA	NA
JHU_2.231135109	NA	2	231135110	PSMD1	-0.196185	0.873471	NA	NA	NA	NA
JHU_2.231259697	rs370734029	2	231259698	PSMD1	NA	NA	-0.203939	0.730062	NA	NA
JHU_2.231269980	NA	2	231269981	PSMD1	0.16139	0.851981	NA	NA	NA	NA
JHU_2.231309403	rs11677462	2	231309404	PSMD1	-0.19572	0.861086	NA	NA	NA	NA
JHU_2.231325636	NA	2	231325637	PSMD1	0.170592	0.820074	0.12564	0.852292	NA	NA
JHU_2.231453630	rs10185231	2	231453631	PSMD1	NA	NA	0.10901	0.647755	NA	NA
JHU_2.231738973	rs141965834	2	231738974	PSMD1	NA	NA	-0.256129	0.680576	NA	NA
JHU_2.231874125	rs13010621	2	231874126	PSMD1	NA	NA	0.0960715	0.860651	NA	NA
JHU_2.232050602	NA	2	232050603	PSMD1	NA	NA	-0.15996	0.79936	NA	NA
JHU_2.232191705	rs7573225	2	232191706	PSMD1	NA	NA	0.183128	0.767333	NA	NA
JHU_2.232464564	rs73994837	2	232464565	PSMD1	-0.27151	0.736415	NA	NA	NA	NA
JHU_2.232503539	NA	2	232503540	PSMD1	-0.189809	0.864617	NA	NA	NA	NA
JHU_2.232580163	rs16828325	2	232580164	PSMD1	NA	NA	0.131477	0.828677	NA	NA
rs10201872	rs10201872	2	231106724	PSMD1	-0.265184	0.732624	NA	NA	NA	NA
rs10209615	rs10209615	2	231089943	PSMD1	-0.265184	0.732624	NA	NA	NA	NA
rs11677646	rs11677646	2	231247873	PSMD1	-0.169391	0.836566	NA	NA	NA	NA
rs1173175	rs1173175	2	231465811	PSMD1	-0.213148	0.842846	NA	NA	NA	NA
rs12105723	rs12105723	2	231243335	PSMD1	0.10799	0.87215	0.085633	0.874219	NA	NA
rs12465858	rs12465858	2	231274035	PSMD1	-0.120473	0.84033	-0.0903286	0.863585	NA	NA
rs12694862	rs12694862	2	231270213	PSMD1	0.174384	0.845534	NA	NA	NA	NA
rs1549339	rs1549339	2	231982826	PSMD1	-0.116922	0.865052	NA	NA	NA	NA
rs1549574	NA	2	231025545	PSMD1	NA	NA	-0.114125	0.682768	NA	NA
rs1561325	rs1561325	2	231732701	PSMD1	0.137151	0.858878	NA	NA	NA	NA
rs1669084	rs1669084	2	232196597	PSMD1	-0.158372	0.793941	NA	NA	NA	NA
rs16827148	rs16827148	2	231222340	PSMD1	0.211291	0.833053	NA	NA	NA	NA
rs16827417	rs16827417	2	231440375	PSMD1	NA	NA	-0.11171	0.817626	NA	NA
rs17334907	rs17334907	2	231416916	PSMD1	NA	NA	-0.142252	0.863087	NA	NA
rs1816208	rs1816208	2	231241276	PSMD1	0.173069	0.818755	NA	NA	NA	NA
rs2303357	rs2303357	2	231949946	PSMD1	-0.123556	0.877731	NA	NA	NA	NA
rs3769990	rs3769990	2	231927665	PSMD1	-0.161384	0.873443	-0.218824	0.314524	NA	NA
rs4973442	rs4973442	2	232389301	PSMD1	NA	NA	0.122361	0.848111	NA	NA
rs59080561	rs59080561	2	231044053	PSMD1	NA	NA	-0.0933481	0.808871	NA	NA
rs59361355	rs59361355	2	231731580	PSMD1	-0.268806	0.493943	-0.173385	0.752842	NA	NA
rs59761827	rs59761827	2	231372751	PSMD1	-0.196727	0.833288	NA	NA	NA	NA
rs59985636	rs59985636	2	231823591	PSMD1	NA	NA	-0.127331	0.87387	NA	NA
rs60370474	rs60370474	2	232478874	PSMD1	0.157083	0.874217	0.12505	0.87565	NA	NA
rs6704770	rs6704770	2	232109816	PSMD1	NA	NA	-0.102262	0.837634	NA	NA
rs6710419	rs6710419	2	231751863	PSMD1	NA	NA	0.0928273	0.848506	NA	NA
rs6724157	rs6724157	2	231750356	PSMD1	NA	NA	-0.0865533	0.874658	NA	NA
rs73995429	rs73995429	2	231819014	PSMD1	-0.188236	0.811323	NA	NA	NA	NA
rs74425187	NA	2	231787069	PSMD1	-0.202651	0.748818	NA	NA	NA	NA
rs74705778	rs74705778	2	232651883	PSMD1	NA	NA	0.111736	0.851784	NA	NA
rs7559665	rs7559665	2	231256812	PSMD1	-0.158165	0.837188	NA	NA	NA	NA
rs7582700	rs7582700	2	231316105	PSMD1	NA	NA	0.131718	0.789631	NA	NA
rs7592551	rs7592551	2	231452647	PSMD1	NA	NA	0.092582	0.863585	NA	NA
rs7592642	rs7592642	2	232275879	PSMD1	0.140955	0.863371	NA	NA	NA	NA
rs7608781	rs7608781	2	231918067	PSMD1	NA	NA	-0.110765	0.826985	NA	NA
rs76554323	rs76554323	2	231043881	PSMD1	-0.129774	0.871868	-0.129138	0.764141	NA	NA
rs77436159	rs77436159	2	232538977	PSMD1	-0.268874	0.757436	NA	NA	NA	NA
rs78722941	rs78722941	2	231319541	PSMD1	-0.203739	0.877205	NA	NA	NA	NA
JHU_2.161513747	rs4664342	2	161513748	PSMD14	-0.121772	0.871886	NA	NA	NA	NA
JHU_2.161671636	rs13408406	2	161671637	PSMD14	NA	NA	0.121147	0.818473	NA	NA
JHU_2.161790319	rs1125758	2	161790320	PSMD14	0.321516	0.863632	0.268913	0.77628	NA	NA
JHU_2.162266690	rs115209301	2	162266691	PSMD14	-0.249447	0.881831	NA	NA	NA	NA
JHU_2.163146689	NA	2	163146690	PSMD14	0.142868	0.828862	NA	NA	NA	NA
JHU_2.163178444	rs13398355	2	163178445	PSMD14	0.13376	0.849537	NA	NA	NA	NA
kgp14621397	rs10930046	2	163137983	PSMD14	0.167309	0.730234	NA	NA	NA	NA
rs10930042	rs10930042	2	162939467	PSMD14	-0.173445	0.790808	NA	NA	NA	NA
rs13406739	rs13406739	2	161770575	PSMD14	NA	NA	-0.0986947	0.870358	NA	NA
rs16846051	rs16846051	2	162565325	PSMD14	-0.230019	0.832529	NA	NA	NA	NA
rs1722636	rs1722636	2	161781773	PSMD14	0.120351	0.881954	NA	NA	NA	NA
rs270965	rs270965	2	161688392	PSMD14	NA	NA	0.108113	0.849036	NA	NA
rs270979	rs270979	2	161694980	PSMD14	NA	NA	-0.138377	0.628203	NA	NA
rs2884364	rs2884364	2	161977647	PSMD14	-0.158161	0.828006	NA	NA	NA	NA
rs3747517	rs3747517	2	163128824	PSMD14	-0.167035	0.751768	NA	NA	NA	NA
rs4420712	rs4420712	2	162952349	PSMD14	-0.135906	0.880886	NA	NA	NA	NA
rs6742799	rs6742799	2	161317460	PSMD14	-0.169268	0.88171	NA	NA	NA	NA
rs6750514	rs6750514	2	161949299	PSMD14	-0.156585	0.778494	NA	NA	NA	NA
rs7419612	rs7419612	2	161340500	PSMD14	-0.169268	0.88171	NA	NA	NA	NA
rs747003	rs747003	2	161916409	PSMD14	-0.191192	0.701553	NA	NA	NA	NA
rs7558405	rs7558405	2	163123086	PSMD14	0.167309	0.730234	NA	NA	NA	NA
rs7593348	rs7593348	2	162936987	PSMD14	-0.135906	0.880886	NA	NA	NA	NA
rs9287806	rs9287806	2	161913992	PSMD14	0.14427	0.852228	NA	NA	NA	NA
JHU_2.53119618	rs116055278	2	53119619	PSME4	-0.114788	0.877297	NA	NA	NA	NA
JHU_2.53226268	NA	2	53226269	PSME4	-0.0761224	0.857076	NA	NA	NA	NA
JHU_2.53437209	rs2059430	2	53437210	PSME4	NA	NA	0.0655712	0.849329	NA	NA
JHU_2.53465951	rs116496373	2	53465952	PSME4	-0.11943	0.811858	-0.0898365	0.870553	NA	NA
JHU_2.53566322	NA	2	53566323	PSME4	-0.127202	0.533256	NA	NA	NA	NA
JHU_2.53646682	rs58462581	2	53646683	PSME4	-0.123769	0.828361	NA	NA	NA	NA
JHU_2.53707150	NA	2	53707151	PSME4	-0.169203	0.739102	NA	NA	NA	NA
JHU_2.53898122	rs34574323	2	53898123	PSME4	NA	NA	0.106372	0.820227	NA	NA
JHU_2.53905842	rs10194825	2	53905843	PSME4	-0.154403	0.682955	-0.109418	0.831846	NA	NA
JHU_2.54110050	rs2543635	2	54110051	PSME4	0.0718705	0.879672	NA	NA	NA	NA
JHU_2.54134167	rs200971783	2	54134168	PSME4	0.0700838	0.87142	NA	NA	NA	NA
JHU_2.54209966	rs10180649	2	54209967	PSME4	-0.144665	0.678454	NA	NA	NA	NA
JHU_2.54321092	rs72906752	2	54321093	PSME4	0.0941232	0.869941	NA	NA	NA	NA
JHU_2.54397717	rs79632763	2	54397718	PSME4	NA	NA	0.0552532	0.857994	NA	NA
JHU_2.54404707	NA	2	54404708	PSME4	NA	NA	0.0654863	0.844558	NA	NA
JHU_2.54434343	NA	2	54434344	PSME4	-0.128416	0.812133	NA	NA	NA	NA
JHU_2.54601183	rs76361143	2	54601184	PSME4	0.152629	0.848322	NA	NA	NA	NA
JHU_2.54616598	rs10181762	2	54616599	PSME4	-0.0637671	0.870121	NA	NA	NA	NA
JHU_2.54630132	rs6545402	2	54630133	PSME4	0.112141	0.848977	NA	NA	NA	NA
JHU_2.54714970	NA	2	54714971	PSME4	NA	NA	-0.0768683	0.88108	NA	NA
JHU_2.54737096	rs59633933	2	54737097	PSME4	NA	NA	-0.0840151	0.722548	NA	NA
JHU_2.54795506	rs13386137	2	54795507	PSME4	NA	NA	-0.0919142	0.85684	NA	NA
JHU_2.54806711	rs59667887	2	54806712	PSME4	NA	NA	-0.0674531	0.802149	NA	NA
JHU_2.54824997	rs375988004	2	54824998	PSME4	NA	NA	-0.154821	0.683571	NA	NA
JHU_2.54933326	NA	2	54933327	PSME4	0.106812	0.85269	NA	NA	NA	NA
JHU_2.54954025	rs139181832	2	54954026	PSME4	NA	NA	-0.131878	0.784981	NA	NA
JHU_2.55066987	rs79917457	2	55066988	PSME4	NA	NA	0.162413	0.659799	NA	NA
rs10189970	rs10189970	2	54330360	PSME4	-0.0815311	0.878368	NA	NA	NA	NA
rs10197243	rs10197243	2	55052493	PSME4	NA	NA	0.162413	0.659799	NA	NA
rs10865278	rs10865278	2	54302039	PSME4	0.0807018	0.823215	NA	NA	NA	NA
rs11125482	rs11125482	2	53545265	PSME4	-0.063683	0.867549	NA	NA	NA	NA
rs113215252	rs113215252	2	53708488	PSME4	NA	NA	0.134395	0.760321	NA	NA
rs116619547	rs12459521	2	53249362	PSME4	NA	NA	0.112381	0.848825	NA	NA
rs11896988	rs11896988	2	53428421	PSME4	-0.0726466	0.838097	NA	NA	NA	NA
rs11900008	rs11900008	2	53722595	PSME4	NA	NA	0.0841726	0.726064	NA	NA
rs12463516	rs12463516	2	53752843	PSME4	-0.128476	0.802223	NA	NA	NA	NA
rs13184	rs13184	2	54587659	PSME4	NA	NA	0.0539732	0.872044	NA	NA
rs13390377	rs13390377	2	54367348	PSME4	0.0763375	0.874418	NA	NA	NA	NA
rs13396932	rs13396932	2	53469659	PSME4	NA	NA	0.0588097	0.87565	NA	NA
rs13399371	rs13399371	2	54570951	PSME4	-0.172721	0.543415	NA	NA	NA	NA
rs13405053	rs13405053	2	54362591	PSME4	-0.154403	0.682955	-0.109418	0.831846	NA	NA
rs13417493	rs13417493	2	54420617	PSME4	-0.083712	0.874418	NA	NA	NA	NA
rs13422211	rs13422211	2	54203927	PSME4	-0.13932	0.610392	NA	NA	NA	NA
rs1371020	rs1371020	2	55087887	PSME4	-0.128778	0.821895	NA	NA	NA	NA
rs1421622	rs1421622	2	54289781	PSME4	-0.0752139	0.859223	NA	NA	NA	NA
rs1438815	rs1438815	2	55067716	PSME4	NA	NA	0.14148	0.717436	NA	NA
rs1451462	rs1451462	2	53123412	PSME4	NA	NA	0.0856307	0.878521	NA	NA
rs145945590	rs145945590	2	53469269	PSME4	-0.133135	0.864319	NA	NA	NA	NA
rs17044820	rs17044820	2	53707102	PSME4	NA	NA	0.109316	0.805301	NA	NA
rs17045199	rs17045199	2	53993487	PSME4	NA	NA	0.0667347	0.807334	NA	NA
rs17267741	NA	2	53324145	PSME4	NA	NA	0.0797412	0.848437	NA	NA
rs17345167	rs17345167	2	55031023	PSME4	NA	NA	0.156071	0.582785	NA	NA
rs195583	rs195583	2	53479450	PSME4	NA	NA	0.0546957	0.872842	NA	NA
rs2116435	rs2116435	2	55072474	PSME4	NA	NA	-0.146752	0.564037	NA	NA
rs2280718	rs2280718	2	54587596	PSME4	NA	NA	-0.0747328	0.729014	NA	NA
rs2631834	rs2631834	2	54943102	PSME4	NA	NA	0.138469	0.804948	NA	NA
rs2941579	rs2941579	2	54861825	PSME4	NA	NA	-0.0729306	0.830439	NA	NA
rs2941592	rs2941592	2	54846400	PSME4	NA	NA	-0.0978574	0.785811	NA	NA
rs35279349	NA	2	55187295	PSME4	NA	NA	0.0756877	0.623426	NA	NA
rs4671217	rs4671217	2	54670518	PSME4	-0.0968619	0.874751	NA	NA	NA	NA
rs4671996	rs4671996	2	55151543	PSME4	NA	NA	-0.101309	0.744924	NA	NA
rs56101956	rs56101956	2	55067699	PSME4	NA	NA	-0.135086	0.798425	NA	NA
rs56140223	rs56140223	2	54543631	PSME4	-0.101141	0.798333	-0.0782592	0.852292	NA	NA
rs6545359	rs6545359	2	53846965	PSME4	-0.0709313	0.868209	NA	NA	NA	NA
rs6545366	rs6545366	2	54013527	PSME4	NA	NA	-0.0581693	0.851462	NA	NA
rs6545388	rs6545388	2	54384927	PSME4	-0.0730949	0.878687	NA	NA	NA	NA
rs6713107	rs6713107	2	53903161	PSME4	NA	NA	-0.0554279	0.870322	NA	NA
rs6719212	rs6719212	2	53827184	PSME4	-0.0684779	0.808956	NA	NA	NA	NA
rs6726292	rs6726292	2	55156630	PSME4	NA	NA	0.0513367	0.86311	NA	NA
rs6727792	rs6727792	2	53704641	PSME4	-0.076708	0.838103	NA	NA	NA	NA
rs6732693	rs6732693	2	53656304	PSME4	-0.120176	0.607752	NA	NA	NA	NA
rs6743719	rs6743719	2	54483110	PSME4	-0.15552	0.857372	NA	NA	NA	NA
rs6749322	rs6749322	2	55167820	PSME4	NA	NA	0.0659892	0.815023	NA	NA
rs73931744	rs73931744	2	53168997	PSME4	NA	NA	0.0901789	0.586694	NA	NA
rs73933658	rs73933658	2	53103155	PSME4	NA	NA	0.163467	0.364665	NA	NA
rs73933909	rs73933909	2	53302878	PSME4	NA	NA	0.0863775	0.812333	NA	NA
rs73933945	rs73933945	2	53321129	PSME4	NA	NA	0.0670502	0.87565	NA	NA
rs755229	rs755229	2	55156296	PSME4	NA	NA	0.0605642	0.791509	NA	NA
rs7567460	rs7567460	2	53433055	PSME4	0.0739038	0.838103	NA	NA	NA	NA
rs7567601	rs7567601	2	53696453	PSME4	-0.0705761	0.814887	NA	NA	NA	NA
rs7577197	rs7577197	2	53174956	PSME4	NA	NA	0.0666944	0.846182	NA	NA
rs7583622	rs7583622	2	53931190	PSME4	NA	NA	0.0822714	0.744343	NA	NA
rs7599241	rs7599241	2	54801856	PSME4	NA	NA	-0.0561999	0.865819	NA	NA
rs7604464	rs7604464	2	54389318	PSME4	0.0708425	0.818757	NA	NA	NA	NA
rs76082219	rs76082219	2	53775031	PSME4	NA	NA	0.0925741	0.875141	NA	NA
rs76240784	rs76240784	2	55104846	PSME4	-0.116098	0.838338	NA	NA	NA	NA
rs76977920	rs76977920	2	54287831	PSME4	0.130089	0.801735	NA	NA	NA	NA
rs77944582	rs77944582	2	54607323	PSME4	-0.109696	0.768863	NA	NA	NA	NA
rs78234768	rs78234768	2	53607657	PSME4	-0.14017	0.487779	NA	NA	NA	NA
rs80133845	rs80133845	2	53564127	PSME4	0.0747939	0.870996	NA	NA	NA	NA
rs80153960	rs80153960	2	53629425	PSME4	-0.128411	0.443686	NA	NA	NA	NA
rs843726	rs843726	2	54513742	PSME4	NA	NA	0.0732781	0.87613	NA	NA
rs985773	rs985773	2	54546625	PSME4	0.085927	0.809414	NA	NA	NA	NA
JHU_2.85655654	rs79702537	2	85655655	PTCD3	-0.212327	0.873443	NA	NA	NA	NA
JHU_2.86003304	rs34284678	2	86003305	PTCD3	-0.172005	0.819912	NA	NA	NA	NA
JHU_2.86370683	NA	2	86370684	PTCD3	0.186614	0.841575	NA	NA	NA	NA
JHU_2.86528029	rs78196692	2	86528030	PTCD3	-0.131323	0.878763	NA	NA	NA	NA
JHU_2.86553848	rs7564204	2	86553849	PTCD3	-0.206708	0.818545	-0.112693	0.84097	NA	NA
JHU_2.86640972	rs73945292	2	86640973	PTCD3	-0.187727	0.769513	NA	NA	NA	NA
JHU_2.87062194	rs62146874	2	87062195	PTCD3	-0.17511	0.807668	-0.121286	0.626041	NA	NA
rs10188985	rs10188985	2	85941074	PTCD3	0.129523	0.877193	NA	NA	NA	NA
rs10205484	rs10205484	2	85468002	PTCD3	0.127199	0.863331	NA	NA	NA	NA
rs112480165	rs112480165	2	87054429	PTCD3	NA	NA	-0.112756	0.862118	NA	NA
rs1130866	rs1130866	2	85893741	PTCD3	0.202594	0.597368	NA	NA	NA	NA
rs113871654	rs113871654	2	87062612	PTCD3	-0.115754	0.86829	-0.0805739	0.776645	NA	NA
rs11680227	rs11680227	2	85707654	PTCD3	0.174739	0.800422	NA	NA	NA	NA
rs11682343	rs11682343	2	85668988	PTCD3	NA	NA	0.0882283	0.810728	NA	NA
rs11689511	NA	2	87123114	PTCD3	NA	NA	-0.129891	0.810613	NA	NA
rs11884056	rs11884056	2	85339839	PTCD3	0.218834	0.854804	NA	NA	NA	NA
rs12623509	rs12623509	2	86818868	PTCD3	NA	NA	-0.0881524	0.814046	NA	NA
rs13432342	rs13432342	2	85414647	PTCD3	0.190991	0.763157	NA	NA	NA	NA
rs1347039	rs1347039	2	85459880	PTCD3	NA	NA	0.0683479	0.867421	NA	NA
rs1432265	rs1432265	2	85340366	PTCD3	NA	NA	-0.0675396	0.836746	NA	NA
rs1863059	rs1863059	2	86509388	PTCD3	0.16637	0.667934	NA	NA	NA	NA
rs200752203	rs200752203	2	85918631	PTCD3	-0.21533	0.801231	NA	NA	NA	NA
rs201201185	rs201201185	2	85945683	PTCD3	-0.251276	0.822315	NA	NA	NA	NA
rs2583545	rs2583545	2	85410089	PTCD3	0.139616	0.665607	0.0585204	0.869058	NA	NA
rs308901	rs308901	2	86846489	PTCD3	NA	NA	0.085796	0.87708	NA	NA
rs3201448	rs3201448	2	86732524	PTCD3	NA	NA	-0.116877	0.867725	NA	NA
rs34353387	rs34353387	2	86974834	PTCD3	NA	NA	-0.0921858	0.863082	NA	NA
rs4240202	rs4240202	2	85925680	PTCD3	0.136426	0.808672	NA	NA	NA	NA
rs4832149	rs4832149	2	85443369	PTCD3	0.162394	0.852364	NA	NA	NA	NA
rs4832194	rs4832194	2	85986649	PTCD3	-0.180043	0.814612	NA	NA	NA	NA
rs4832280	rs4832280	2	86595367	PTCD3	-0.124894	0.871663	-0.0843321	0.79936	NA	NA
rs55844419	rs55844419	2	85664418	PTCD3	0.321199	0.692495	0.183319	0.69109	NA	NA
rs57536133	NA	2	86041379	PTCD3	NA	NA	0.171857	0.844558	NA	NA
rs6547602	rs6547602	2	85470087	PTCD3	NA	NA	0.152651	0.58405	NA	NA
rs6547618	rs6547618	2	85662650	PTCD3	NA	NA	-0.0723737	0.839972	NA	NA
rs6709476	rs6709476	2	85443924	PTCD3	NA	NA	0.0769562	0.844558	NA	NA
rs6719501	NA	2	85512961	PTCD3	0.251765	0.662338	NA	NA	NA	NA
rs6740143	rs6740143	2	85908988	PTCD3	0.1476	0.818755	NA	NA	NA	NA
rs6753357	rs6753357	2	85470105	PTCD3	-0.151486	0.577564	-0.076499	0.727098	NA	NA
rs6758173	rs6758173	2	86462747	PTCD3	0.155373	0.696202	NA	NA	NA	NA
rs6760222	rs6760222	2	86526127	PTCD3	-0.131323	0.878763	NA	NA	NA	NA
rs73944913	rs73944913	2	86456514	PTCD3	-0.159718	0.754814	NA	NA	NA	NA
rs78735101	rs78735101	2	85919544	PTCD3	-0.185121	0.836967	NA	NA	NA	NA
rs78820452	rs78820452	2	87062509	PTCD3	-0.153687	0.877297	NA	NA	NA	NA
JHU_2.208665985	rs76555206	2	208665986	PTH2R	NA	NA	-0.884502	0.826319	NA	NA
JHU_2.208761101	rs1471528	2	208761102	PTH2R	NA	NA	-0.516974	0.86932	NA	NA
JHU_2.208972562	rs6751702	2	208972563	PTH2R	NA	NA	-0.567907	0.863082	NA	NA
JHU_2.208997126	NA	2	208997127	PTH2R	NA	NA	0.568	0.839356	NA	NA
JHU_2.209006361	NA	2	209006362	PTH2R	-0.799273	0.572011	NA	NA	NA	NA
JHU_2.209047415	NA	2	209047416	PTH2R	NA	NA	0.906573	0.851784	NA	NA
JHU_2.209064029	NA	2	209064030	PTH2R	NA	NA	0.952174	0.850971	NA	NA
JHU_2.209095376	rs73983713	2	209095377	PTH2R	NA	NA	-0.867063	0.852008	NA	NA
JHU_2.209113894	rs11900211	2	209113895	PTH2R	1.0376	0.745601	NA	NA	NA	NA
JHU_2.209208409	rs7579320	2	209208410	PTH2R	0.715355	0.836651	NA	NA	NA	NA
JHU_2.209248420	rs13014969	2	209248421	PTH2R	0.714957	0.857157	NA	NA	NA	NA
JHU_2.209264813	rs34279443	2	209264814	PTH2R	1.0376	0.745601	NA	NA	NA	NA
JHU_2.209365795	NA	2	209365796	PTH2R	-0.54198	0.856024	NA	NA	NA	NA
JHU_2.209438134	NA	2	209438135	PTH2R	0.707126	0.87802	NA	NA	NA	NA
JHU_2.209547706	NA	2	209547707	PTH2R	NA	NA	0.782751	0.874994	NA	NA
JHU_2.210084954	rs73000497	2	210084955	PTH2R	1.13823	0.763175	NA	NA	NA	NA
JHU_2.210215518	rs28708429	2	210215519	PTH2R	-0.746103	0.838335	NA	NA	NA	NA
JHU_2.210705874	rs10181611	2	210705875	PTH2R	NA	NA	1.44321	0.611195	NA	NA
rs10497888	rs10497888	2	208761235	PTH2R	NA	NA	-0.68632	0.871502	NA	NA
rs115550819	rs115550819	2	209064885	PTH2R	NA	NA	0.952174	0.850971	NA	NA
rs11677973	rs11677973	2	208229097	PTH2R	0.727193	0.862114	NA	NA	NA	NA
rs12614235	rs12614235	2	210153220	PTH2R	-0.653868	0.838097	NA	NA	NA	NA
rs12623783	rs12623783	2	210241321	PTH2R	-0.449702	0.874861	NA	NA	NA	NA
rs13392731	rs13392731	2	208994849	PTH2R	-0.736977	0.470446	-0.464599	0.880172	NA	NA
rs13432941	rs13432941	2	210450636	PTH2R	NA	NA	-0.65672	0.872233	NA	NA
rs16840913	rs16840913	2	209179939	PTH2R	1.0376	0.745601	NA	NA	NA	NA
rs16842335	rs16842335	2	209922229	PTH2R	NA	NA	0.678877	0.880734	NA	NA
rs16842895	rs16842895	2	210308543	PTH2R	-0.460694	0.86641	NA	NA	NA	NA
rs4449112	rs4449112	2	209000573	PTH2R	-0.694616	0.632328	NA	NA	NA	NA
rs62192851	rs62192851	2	208980851	PTH2R	NA	NA	-0.763145	0.849864	NA	NA
rs6719582	rs6719582	2	208267610	PTH2R	NA	NA	-0.651774	0.868212	NA	NA
rs6740584	rs6740584	2	208429351	PTH2R	-0.639934	0.835654	NA	NA	NA	NA
rs6755377	rs6755377	2	209378138	PTH2R	-0.525067	0.865499	NA	NA	NA	NA
rs73065253	rs73065253	2	209047104	PTH2R	NA	NA	1.02202	0.714888	NA	NA
rs73071097	rs73071097	2	210504758	PTH2R	-0.727869	0.878032	NA	NA	NA	NA
rs74724097	rs74724097	2	209949199	PTH2R	0.895735	0.843691	NA	NA	NA	NA
rs7568858	rs7568858	2	210243583	PTH2R	-0.551569	0.822899	NA	NA	NA	NA
rs7580077	rs7580077	2	209655509	PTH2R	0.451308	0.874217	NA	NA	NA	NA
rs796287	rs796287	2	209007559	PTH2R	-0.678391	0.726843	NA	NA	NA	NA
rs971493	rs971493	2	209002036	PTH2R	NA	NA	0.49708	0.880629	NA	NA
rs9789678	rs9789678	2	208899477	PTH2R	NA	NA	0.440452	0.877569	NA	NA
JHU_2.231648876	rs77741440	2	231648877	PTMA	-0.131795	0.882054	NA	NA	NA	NA
JHU_2.231738973	rs141965834	2	231738974	PTMA	0.157502	0.871167	0.136337	0.878393	NA	NA
JHU_2.231740860	rs114158713	2	231740861	PTMA	NA	NA	-0.114807	0.863194	NA	NA
JHU_2.231841948	rs111232596	2	231841949	PTMA	-0.181467	0.837102	NA	NA	NA	NA
JHU_2.232191705	rs7573225	2	232191706	PTMA	NA	NA	0.137038	0.757591	NA	NA
JHU_2.232578626	rs114159543	2	232578627	PTMA	NA	NA	0.158292	0.83903	NA	NA
JHU_2.233191215	rs369450576	2	233191216	PTMA	NA	NA	-0.156081	0.621977	NA	NA
JHU_2.233202522	NA	2	233202523	PTMA	NA	NA	-0.157852	0.682197	NA	NA
JHU_2.233234700	NA	2	233234701	PTMA	-0.122538	0.835145	NA	NA	NA	NA
JHU_2.233552096	NA	2	233552097	PTMA	NA	NA	0.125125	0.876434	NA	NA
rs10193825	rs10193825	2	233510622	PTMA	NA	NA	-0.145593	0.708562	NA	NA
rs10202697	rs10202697	2	232561358	PTMA	NA	NA	-0.124334	0.793253	NA	NA
rs10933398	rs10933398	2	233440544	PTMA	-0.176187	0.78196	-0.132075	0.86067	NA	NA
rs113740209	rs113740209	2	233519085	PTMA	-0.102762	0.841825	NA	NA	NA	NA
rs114022519	rs114022519	2	231839499	PTMA	-0.190248	0.737294	-0.174522	0.691766	NA	NA
rs115875756	rs115875756	2	232656436	PTMA	-0.114146	0.845298	NA	NA	NA	NA
rs11886295	rs11886295	2	231683657	PTMA	0.108154	0.793558	NA	NA	NA	NA
rs11904234	NA	2	232558470	PTMA	0.077887	0.855926	NA	NA	NA	NA
rs12989905	rs12989905	2	233552154	PTMA	NA	NA	-0.0691586	0.855638	NA	NA
rs13386922	rs13386922	2	232574363	PTMA	-0.0870857	0.848679	NA	NA	NA	NA
rs13424754	rs13424754	2	232647754	PTMA	-0.0935419	0.846002	NA	NA	NA	NA
rs16828636	rs16828636	2	233001119	PTMA	NA	NA	-0.125442	0.872842	NA	NA
rs16828671	NA	2	233076539	PTMA	-0.137106	0.86913	-0.119772	0.87426	NA	NA
rs1850593	rs1850593	2	233232064	PTMA	NA	NA	-0.081292	0.783492	NA	NA
rs2293338	rs2293338	2	233438786	PTMA	-0.0997169	0.877365	NA	NA	NA	NA
rs3749073	rs3749073	2	231775094	PTMA	NA	NA	0.0607155	0.877569	NA	NA
rs58627993	rs58627993	2	231771924	PTMA	NA	NA	-0.121265	0.732272	NA	NA
rs61282047	rs61282047	2	233243156	PTMA	0.0948618	0.871472	NA	NA	NA	NA
rs6710419	rs6710419	2	231751863	PTMA	-0.0781696	0.843013	NA	NA	NA	NA
rs6759606	rs6759606	2	231757359	PTMA	NA	NA	-0.0794875	0.814503	NA	NA
rs72992854	rs72992854	2	232465489	PTMA	NA	NA	0.0854521	0.774199	NA	NA
rs73994872	rs73994872	2	232580436	PTMA	0.143997	0.650172	NA	NA	NA	NA
rs73996752	rs73996752	2	232323875	PTMA	-0.0968574	0.84116	NA	NA	NA	NA
rs74705778	rs74705778	2	232651883	PTMA	0.0877536	0.871402	NA	NA	NA	NA
rs75594570	rs75594570	2	232806048	PTMA	-0.138991	0.853604	NA	NA	NA	NA
rs77078426	rs77078426	2	233020141	PTMA	-0.138991	0.853604	NA	NA	NA	NA
rs78325832	rs78325832	2	231759326	PTMA	NA	NA	-0.11561	0.64509	NA	NA
rs790044	rs790044	2	233310149	PTMA	0.0872763	0.743272	NA	NA	NA	NA
rs79031682	rs79031682	2	231819099	PTMA	NA	NA	0.16269	0.821508	NA	NA
JHU_2.130365421	rs74678022	2	130365422	PTPN18	0.125564	0.757733	0.232735	0.349126	NA	NA
JHU_2.130761242	rs11904228	2	130761243	PTPN18	NA	NA	0.190038	0.850876	NA	NA
JHU_2.130958498	NA	2	130958499	PTPN18	NA	NA	-0.123546	0.848491	NA	NA
JHU_2.131037022	NA	2	131037023	PTPN18	-0.0623507	0.857889	NA	NA	NA	NA
JHU_2.131037848	NA	2	131037849	PTPN18	-0.0631415	0.859479	NA	NA	NA	NA
JHU_2.131090858	rs77068189	2	131090859	PTPN18	NA	NA	-0.130427	0.844558	NA	NA
JHU_2.131097591	NA	2	131097592	PTPN18	NA	NA	-0.122277	0.872233	NA	NA
JHU_2.131135588	rs114638786	2	131135589	PTPN18	NA	NA	-0.1262	0.877162	NA	NA
JHU_2.131572098	rs13387844	2	131572099	PTPN18	NA	NA	0.184301	0.833383	NA	NA
JHU_2.131587670	rs113618365	2	131587671	PTPN18	NA	NA	0.170771	0.831663	NA	NA
kgp753386	rs12992461	2	130987792	PTPN18	NA	NA	-0.138072	0.79649	NA	NA
rs10178745	rs10178745	2	131063169	PTPN18	-0.11131	0.809671	NA	NA	NA	NA
rs10203768	rs10203768	2	130306785	PTPN18	-0.0668114	0.882079	NA	NA	NA	NA
rs10928926	rs10928926	2	130461143	PTPN18	NA	NA	0.0952082	0.815368	NA	NA
rs10928938	rs10928938	2	130665114	PTPN18	NA	NA	-0.0930753	0.83995	NA	NA
rs115224518	rs115224518	2	131522065	PTPN18	0.0782672	0.866715	NA	NA	NA	NA
rs11901794	rs11901794	2	131865064	PTPN18	-0.0664459	0.869351	NA	NA	NA	NA
rs11904313	rs11904313	2	131610601	PTPN18	NA	NA	-0.0985583	0.866694	NA	NA
rs13002993	rs13002993	2	131037447	PTPN18	-0.0600599	0.867368	NA	NA	NA	NA
rs13431642	rs13431642	2	130416988	PTPN18	0.0836286	0.8555	NA	NA	NA	NA
rs17049608	rs17049608	2	130336183	PTPN18	NA	NA	0.0865337	0.872054	NA	NA
rs17049621	rs17049621	2	130344073	PTPN18	NA	NA	0.0865337	0.872054	NA	NA
rs199784140	rs199784140	2	130627157	PTPN18	0.0668336	0.836566	NA	NA	NA	NA
rs200466875	rs200466875	2	130492773	PTPN18	NA	NA	-0.253383	0.733374	NA	NA
rs2023803	rs2023803	2	130400730	PTPN18	0.0850377	0.838767	NA	NA	NA	NA
rs2403238	rs2403238	2	131771762	PTPN18	-0.0913837	0.584781	NA	NA	NA	NA
rs2406820	rs2406820	2	130208064	PTPN18	NA	NA	-0.124137	0.875985	NA	NA
rs2407072	rs2407072	2	130658715	PTPN18	NA	NA	0.133058	0.843476	NA	NA
rs2407074	rs2407074	2	130662519	PTPN18	NA	NA	0.0909702	0.856105	NA	NA
rs2407225	rs2407225	2	130629501	PTPN18	0.0734691	0.788267	NA	NA	NA	NA
rs3108980	rs3108980	2	130430091	PTPN18	-0.0685092	0.819192	NA	NA	NA	NA
rs4233600	rs4233600	2	130646173	PTPN18	NA	NA	0.0837178	0.837403	NA	NA
rs4662667	rs4662667	2	130643612	PTPN18	NA	NA	0.0892188	0.837866	NA	NA
rs59824567	rs59824567	2	130393245	PTPN18	NA	NA	0.0870386	0.853592	NA	NA
rs60604088	rs60604088	2	131607780	PTPN18	0.103237	0.82425	NA	NA	NA	NA
rs6414023	rs6414023	2	132077379	PTPN18	NA	NA	0.089784	0.87265	NA	NA
rs6715179	rs6715179	2	131623166	PTPN18	NA	NA	-0.11538	0.78087	NA	NA
rs6720670	rs6720670	2	130630344	PTPN18	0.0809176	0.741591	NA	NA	NA	NA
rs72856779	rs72856779	2	130647186	PTPN18	NA	NA	-0.205431	0.870301	NA	NA
rs7559109	NA	2	131486169	PTPN18	0.082251	0.866865	NA	NA	NA	NA
rs7591230	rs7591230	2	131940491	PTPN18	0.118781	0.751112	NA	NA	NA	NA
rs7608725	rs7608725	2	130660661	PTPN18	-0.0765368	0.879672	NA	NA	NA	NA
rs79626192	rs79626192	2	130513024	PTPN18	-0.0800915	0.874264	NA	NA	NA	NA
JHU_2.119581060	rs76664032	2	119581061	PTPN4	NA	NA	0.298352	0.829769	NA	NA
JHU_2.119769907	rs77974276	2	119769908	PTPN4	-0.909532	0.783838	-0.58292	0.838516	NA	NA
JHU_2.120165268	rs75138650	2	120165269	PTPN4	NA	NA	0.504206	0.8748	NA	NA
JHU_2.120466425	rs61642940	2	120466426	PTPN4	-0.517994	0.859261	-0.400318	0.824344	NA	NA
JHU_2.120829611	rs141286187	2	120829612	PTPN4	NA	NA	0.600156	0.783576	NA	NA
JHU_2.121285915	rs112199228	2	121285916	PTPN4	0.807692	0.761652	0.578475	0.751592	NA	NA
JHU_2.121408533	NA	2	121408534	PTPN4	0.639689	0.825383	0.516632	0.738064	NA	NA
JHU_2.121432531	rs61066164	2	121432532	PTPN4	0.652627	0.870432	NA	NA	NA	NA
JHU_2.121493185	rs776526	2	121493186	PTPN4	-0.667725	0.811499	-0.406494	0.873563	NA	NA
JHU_2.121522011	rs707494	2	121522012	PTPN4	NA	NA	0.342105	0.818214	NA	NA
JHU_2.121522019	rs707495	2	121522020	PTPN4	NA	NA	-0.790443	0.750951	NA	NA
JHU_2.121553123	rs57731655	2	121553124	PTPN4	0.368019	0.87741	NA	NA	NA	NA
JHU_2.121555452	rs13423474	2	121555453	PTPN4	-0.709057	0.862114	-0.587003	0.789288	NA	NA
JHU_2.121671025	rs147329816	2	121671026	PTPN4	-0.768164	0.862653	NA	NA	NA	NA
rs10173247	rs10173247	2	121436141	PTPN4	0.445285	0.740044	0.402292	0.371953	NA	NA
rs11122807	rs11122807	2	121444262	PTPN4	0.404664	0.752271	0.336644	0.555741	NA	NA
rs11123515	rs11123515	2	120068172	PTPN4	NA	NA	-0.411437	0.876876	NA	NA
rs114822130	rs114822130	2	120500685	PTPN4	NA	NA	0.491625	0.866886	NA	NA
rs115874108	rs115874108	2	121354220	PTPN4	NA	NA	0.302208	0.878834	NA	NA
rs11678053	rs11678053	2	120416787	PTPN4	0.387532	0.867063	NA	NA	NA	NA
rs11684353	rs11684353	2	120438515	PTPN4	0.389556	0.878759	NA	NA	NA	NA
rs11684772	rs11684772	2	119580473	PTPN4	NA	NA	0.27161	0.872832	NA	NA
rs11892280	rs11892280	2	119571419	PTPN4	NA	NA	0.347803	0.724223	NA	NA
rs12711924	rs12711924	2	120012171	PTPN4	NA	NA	-0.477036	0.87729	NA	NA
rs1545360	rs1545360	2	120026899	PTPN4	0.76438	0.749097	NA	NA	NA	NA
rs1983406	rs1983406	2	120439230	PTPN4	0.470047	0.700861	0.371199	0.554704	NA	NA
rs2165061	rs2165061	2	120293582	PTPN4	0.365409	0.874015	NA	NA	NA	NA
rs2579600	rs2579600	2	120261891	PTPN4	NA	NA	-0.269759	0.862781	NA	NA
rs2587685	rs2587685	2	120288038	PTPN4	0.368967	0.864118	NA	NA	NA	NA
rs3769659	rs3769659	2	119985983	PTPN4	-0.6754	0.874861	-0.611924	0.761901	NA	NA
rs4143116	rs4143116	2	121620828	PTPN4	0.483665	0.83889	NA	NA	NA	NA
rs4849731	rs4849731	2	119661546	PTPN4	-0.427748	0.8563	NA	NA	NA	NA
rs55635410	rs55635410	2	120255788	PTPN4	0.684183	0.593201	NA	NA	NA	NA
rs67762664	rs67762664	2	121556933	PTPN4	-0.872806	0.871189	NA	NA	NA	NA
rs68117628	rs68117628	2	121369472	PTPN4	NA	NA	-0.439173	0.650173	NA	NA
rs707482	rs707482	2	121491552	PTPN4	-0.667725	0.811499	-0.406494	0.873563	NA	NA
rs72958734	rs72958734	2	121066995	PTPN4	0.445587	0.80789	0.299085	0.834251	NA	NA
rs7565812	rs7565812	2	121551745	PTPN4	0.452103	0.807987	0.300598	0.839398	NA	NA
rs7572268	rs7572268	2	121419984	PTPN4	-0.445043	0.784505	-0.389975	0.544208	NA	NA
rs7596716	rs7596716	2	120418222	PTPN4	-0.345862	0.877365	NA	NA	NA	NA
rs7598132	rs7598132	2	121416218	PTPN4	0.422789	0.861454	0.381263	0.723346	NA	NA
rs77118938	rs77118938	2	121070712	PTPN4	NA	NA	-0.355848	0.878065	NA	NA
rs776501	rs776501	2	121509378	PTPN4	-0.640191	0.78806	-0.400569	0.851382	NA	NA
rs776504	rs776504	2	121513197	PTPN4	NA	NA	-0.629698	0.845146	NA	NA
rs865108	rs865108	2	119986384	PTPN4	-0.351861	0.880211	NA	NA	NA	NA
rs963238	rs963238	2	121457815	PTPN4	0.414905	0.812133	0.378287	0.555106	NA	NA
JHU_2.220002316	NA	2	220002317	PTPRN	NA	NA	0.639203	0.844289	NA	NA
JHU_2.220132836	NA	2	220132837	PTPRN	-1.37124	0.777691	NA	NA	NA	NA
JHU_2.220663262	rs982460	2	220663263	PTPRN	0.871508	0.827677	NA	NA	NA	NA
JHU_2.220663980	rs13419282	2	220663981	PTPRN	0.871508	0.827677	NA	NA	NA	NA
JHU_2.220664253	rs13393869	2	220664254	PTPRN	0.871508	0.827677	NA	NA	NA	NA
JHU_2.220784024	rs61624718	2	220784025	PTPRN	-1.74318	0.644512	-0.943617	0.876535	NA	NA
JHU_2.221123247	NA	2	221123248	PTPRN	NA	NA	0.942882	0.64399	NA	NA
exm2255007	rs4674438	2	220643119	PTPRN	NA	NA	0.50966	0.863855	NA	NA
exm268954	rs114233681	2	220354391	PTPRN	1.28057	0.84179	NA	NA	NA	NA
rs10165754	rs10165754	2	219287370	PTPRN	NA	NA	0.728242	0.805301	NA	NA
rs10171647	NA	2	221131015	PTPRN	NA	NA	0.478114	0.833121	NA	NA
rs11679411	rs11679411	2	221035778	PTPRN	1.37032	0.650394	NA	NA	NA	NA
rs12470152	rs12470152	2	219892290	PTPRN	1.07854	0.807619	NA	NA	NA	NA
rs12720061	rs12720061	2	220439826	PTPRN	NA	NA	0.645435	0.837784	NA	NA
rs13028949	rs13028949	2	220767472	PTPRN	NA	NA	0.643285	0.784198	NA	NA
rs1402508	rs1402508	2	220006583	PTPRN	NA	NA	0.707516	0.740814	NA	NA
rs16859483	rs16859483	2	219893421	PTPRN	NA	NA	0.667713	0.852292	NA	NA
rs2139823	rs2139823	2	220078496	PTPRN	NA	NA	-0.61312	0.880629	NA	NA
rs2276635	rs2276635	2	220087441	PTPRN	-1.45724	0.766125	NA	NA	NA	NA
rs2891835	rs2891835	2	220771707	PTPRN	NA	NA	-0.536982	0.815279	NA	NA
rs34689457	rs34689457	2	220023045	PTPRN	1.1483	0.8563	NA	NA	NA	NA
rs3731900	rs3731900	2	220046975	PTPRN	NA	NA	0.571307	0.864663	NA	NA
rs398926	rs398926	2	219863589	PTPRN	-0.723736	0.817071	NA	NA	NA	NA
rs4674423	rs4674423	2	220607058	PTPRN	NA	NA	0.804996	0.230526	NA	NA
rs57035998	rs57035998	2	220694810	PTPRN	NA	NA	1.19811	0.799515	NA	NA
rs57965370	rs57965370	2	221001108	PTPRN	NA	NA	-0.57168	0.859145	NA	NA
rs641411	rs641411	2	220507880	PTPRN	-0.881317	0.831372	NA	NA	NA	NA
rs6745782	rs6745782	2	220415752	PTPRN	-0.725506	0.820042	NA	NA	NA	NA
rs6754489	rs6754489	2	221013438	PTPRN	NA	NA	-0.635598	0.821114	NA	NA
rs67598422	NA	2	219845146	PTPRN	0.710764	0.858894	NA	NA	NA	NA
rs7017	rs7017	2	220048150	PTPRN	NA	NA	0.662805	0.831846	NA	NA
rs72955850	rs72955850	2	220794502	PTPRN	NA	NA	-0.724111	0.859196	NA	NA
rs73078692	rs73078692	2	220614089	PTPRN	0.852586	0.838841	0.694875	0.811004	NA	NA
rs73995311	rs73995311	2	220865597	PTPRN	NA	NA	0.855053	0.820965	NA	NA
rs7573142	rs7573142	2	220889178	PTPRN	NA	NA	-0.588477	0.853656	NA	NA
rs7588807	rs7588807	2	220439102	PTPRN	NA	NA	0.532205	0.782912	NA	NA
rs7595519	rs7595519	2	220678105	PTPRN	0.635174	0.88242	NA	NA	NA	NA
rs78966544	rs78966544	2	221112479	PTPRN	NA	NA	0.942882	0.64399	NA	NA
rs982459	rs982459	2	220663412	PTPRN	0.871508	0.827677	NA	NA	NA	NA
JHU_2.24425317	rs6718231	2	24425318	PTRHD1	NA	NA	-0.217271	0.87565	NA	NA
JHU_2.24429512	rs12472142	2	24429513	PTRHD1	0.213146	0.872464	NA	NA	NA	NA
JHU_2.24830558	rs112808661	2	24830559	PTRHD1	NA	NA	-0.416023	0.876138	NA	NA
JHU_2.24918158	rs11890632	2	24918159	PTRHD1	0.207762	0.872588	NA	NA	NA	NA
JHU_2.25218047	rs57385162	2	25218048	PTRHD1	-0.266669	0.832413	NA	NA	NA	NA
JHU_2.25502550	NA	2	25502551	PTRHD1	-0.505996	0.862164	NA	NA	NA	NA
JHU_2.25552541	rs4283373	2	25552542	PTRHD1	NA	NA	-0.483342	0.817626	NA	NA
JHU_2.25586272	rs143573430	2	25586273	PTRHD1	NA	NA	-0.344785	0.311174	NA	NA
JHU_2.25862360	rs59598324	2	25862361	PTRHD1	NA	NA	0.240867	0.833202	NA	NA
rs10182590	rs10182590	2	25584582	PTRHD1	NA	NA	-0.29531	0.652513	NA	NA
rs10200754	rs10200754	2	25948655	PTRHD1	0.541318	0.751392	NA	NA	NA	NA
rs10208038	rs10208038	2	25032151	PTRHD1	NA	NA	0.318575	0.83942	NA	NA
rs13004845	rs13004845	2	25959477	PTRHD1	0.266915	0.813676	NA	NA	NA	NA
rs13391624	NA	2	25558304	PTRHD1	NA	NA	-0.380506	0.377737	NA	NA
rs13401241	rs13401241	2	25518470	PTRHD1	NA	NA	0.249146	0.624264	NA	NA
rs1559472	rs1559472	2	24455830	PTRHD1	0.332575	0.873862	NA	NA	NA	NA
rs2052826	rs114003800	2	25981213	PTRHD1	-0.303582	0.825798	NA	NA	NA	NA
rs2165738	rs2165738	2	24692809	PTRHD1	NA	NA	0.233163	0.824353	NA	NA
rs2241759	rs2241759	2	25064193	PTRHD1	NA	NA	0.224199	0.868249	NA	NA
rs2276598	rs2276598	2	25469502	PTRHD1	NA	NA	-0.237144	0.836957	NA	NA
rs2289093	rs2289093	2	25466888	PTRHD1	NA	NA	0.295703	0.670067	NA	NA
rs6545729	rs6545729	2	25014764	PTRHD1	NA	NA	0.20334	0.844558	NA	NA
rs6546452	rs6546452	2	25981272	PTRHD1	0.541318	0.751392	NA	NA	NA	NA
rs6705138	rs6705138	2	25587851	PTRHD1	NA	NA	0.173312	0.879076	NA	NA
rs6749833	rs6749833	2	24915342	PTRHD1	-0.270856	0.822409	NA	NA	NA	NA
rs67722327	rs67722327	2	25014089	PTRHD1	NA	NA	0.379561	0.732447	NA	NA
rs72797687	rs72797687	2	25898407	PTRHD1	NA	NA	-0.393563	0.867514	NA	NA
rs73920681	rs73920681	2	25578588	PTRHD1	NA	NA	-0.334788	0.479864	NA	NA
rs7586294	rs7586294	2	25491016	PTRHD1	NA	NA	0.299487	0.501724	NA	NA
rs7594432	rs7594432	2	25482883	PTRHD1	NA	NA	0.250391	0.70922	NA	NA
rs76216623	rs76216623	2	25078477	PTRHD1	NA	NA	0.288652	0.857102	NA	NA
JHU_2.19620205	rs78230237	2	19620206	PUM2	NA	NA	0.105364	0.70108	NA	NA
JHU_2.19710783	rs10195928	2	19710784	PUM2	NA	NA	-0.0577861	0.864547	NA	NA
JHU_2.19756059	rs375613104	2	19756060	PUM2	0.0523546	0.866369	0.0516377	0.844202	NA	NA
JHU_2.19792888	rs7562922	2	19792889	PUM2	-0.0658428	0.820909	NA	NA	NA	NA
JHU_2.19881248	rs56680961	2	19881249	PUM2	0.0721056	0.853395	NA	NA	NA	NA
JHU_2.20183817	rs80140485	2	20183818	PUM2	NA	NA	0.0485105	0.877295	NA	NA
JHU_2.20337175	NA	2	20337176	PUM2	NA	NA	-0.0802429	0.8661	NA	NA
JHU_2.20433961	rs75747776	2	20433962	PUM2	-0.119762	0.697735	NA	NA	NA	NA
JHU_2.20544760	rs7569647	2	20544761	PUM2	NA	NA	0.095384	0.866674	NA	NA
JHU_2.20893933	rs58722500	2	20893934	PUM2	0.0798793	0.832858	0.0700529	0.853592	NA	NA
JHU_2.20926316	rs67890248	2	20926317	PUM2	0.10471	0.838508	NA	NA	NA	NA
JHU_2.21086272	rs34964343	2	21086273	PUM2	NA	NA	-0.0648966	0.716789	NA	NA
JHU_2.21086288	rs73921309	2	21086289	PUM2	NA	NA	-0.0648966	0.716789	NA	NA
JHU_2.21092429	rs6725007	2	21092430	PUM2	NA	NA	-0.0586131	0.798425	NA	NA
JHU_2.21136112	rs5013879	2	21136113	PUM2	0.0581155	0.858958	NA	NA	NA	NA
JHU_2.21138214	NA	2	21138215	PUM2	-0.0612999	0.830122	NA	NA	NA	NA
rs10178869	rs10178869	2	19955811	PUM2	-0.0700661	0.801231	NA	NA	NA	NA
rs10199055	rs10199055	2	20426090	PUM2	0.103495	0.834904	NA	NA	NA	NA
rs1041968	NA	2	21232804	PUM2	0.0811398	0.875977	NA	NA	NA	NA
rs10495699	rs10495699	2	19997343	PUM2	-0.0667169	0.839519	NA	NA	NA	NA
rs11096626	rs11096626	2	20073860	PUM2	NA	NA	-0.0568924	0.795844	NA	NA
rs114193655	rs114193655	2	19648131	PUM2	-0.0929296	0.867679	NA	NA	NA	NA
rs115392436	rs115392436	2	20984292	PUM2	-0.105054	0.877883	NA	NA	NA	NA
rs116537419	rs116537419	2	21549724	PUM2	-0.169885	0.523491	NA	NA	NA	NA
rs11687529	rs11687529	2	20067295	PUM2	NA	NA	0.053778	0.841994	NA	NA
rs11689154	rs11689154	2	21473385	PUM2	0.0854569	0.786235	0.0740104	0.819432	NA	NA
rs12467255	rs12467255	2	21086090	PUM2	NA	NA	0.0764762	0.831705	NA	NA
rs12469408	rs12469408	2	19953219	PUM2	NA	NA	-0.0671994	0.85863	NA	NA
rs12713450	rs12713450	2	21224843	PUM2	-0.080025	0.881731	NA	NA	NA	NA
rs12995711	rs12995711	2	19686824	PUM2	-0.116041	0.862043	NA	NA	NA	NA
rs13002069	rs13002069	2	20078571	PUM2	NA	NA	-0.068704	0.804307	NA	NA
rs13020417	NA	2	21144834	PUM2	NA	NA	-0.0583448	0.797282	NA	NA
rs13386279	rs13386279	2	21143042	PUM2	0.118695	0.871667	NA	NA	NA	NA
rs13396936	rs13396936	2	21091802	PUM2	NA	NA	-0.0586131	0.798425	NA	NA
rs13407212	rs13407212	2	19724103	PUM2	NA	NA	-0.0610861	0.834092	NA	NA
rs1344653	rs1344653	2	19730845	PUM2	-0.0611462	0.874251	NA	NA	NA	NA
rs1377400	rs1377400	2	19971359	PUM2	-0.0541856	0.878014	NA	NA	NA	NA
rs1510607	rs1510607	2	21473309	PUM2	0.0854569	0.786235	0.0740104	0.819432	NA	NA
rs16986926	rs16986926	2	19922493	PUM2	-0.0998509	0.830238	NA	NA	NA	NA
rs16986997	rs16986997	2	19952381	PUM2	NA	NA	-0.0671994	0.85863	NA	NA
rs17397667	rs17397667	2	21184847	PUM2	NA	NA	0.0694825	0.877136	NA	NA
rs17442753	rs17442753	2	19646090	PUM2	-0.0972644	0.873039	-0.0941582	0.85908	NA	NA
rs17664438	rs17664438	2	20924380	PUM2	0.10471	0.838508	NA	NA	NA	NA
rs17721572	rs17721572	2	20962670	PUM2	0.112186	0.626975	0.113438	0.470134	NA	NA
rs1801702	rs1801702	2	21225485	PUM2	0.0783498	0.872241	0.0802513	0.835763	NA	NA
rs1863774	rs1863774	2	19776690	PUM2	0.0655469	0.834314	NA	NA	NA	NA
rs2164400	rs2164400	2	20803284	PUM2	0.109457	0.840962	NA	NA	NA	NA
rs2198368	rs2198368	2	19883495	PUM2	0.0568722	0.860398	NA	NA	NA	NA
rs2625569	rs2625569	2	20953188	PUM2	0.0631254	0.850457	0.0755656	0.665036	NA	NA
rs28404027	rs28404027	2	19877112	PUM2	-0.0569213	0.863947	-0.0585779	0.819081	NA	NA
rs342057	rs342057	2	20681094	PUM2	-0.054114	0.874015	NA	NA	NA	NA
rs342123	rs342123	2	20669597	PUM2	-0.0725278	0.753586	NA	NA	NA	NA
rs391070	rs391070	2	21524829	PUM2	-0.0953399	0.780122	-0.072656	0.869291	NA	NA
rs436941	rs436941	2	21438863	PUM2	0.0774619	0.8563	NA	NA	NA	NA
rs4666419	rs4666419	2	20749369	PUM2	-0.0900672	0.456126	NA	NA	NA	NA
rs4666507	rs4666507	2	19803695	PUM2	-0.0851457	0.780796	NA	NA	NA	NA
rs55977150	rs55977150	2	20201922	PUM2	0.0909558	0.779655	0.0783851	0.815446	NA	NA
rs56021214	rs56021214	2	20714463	PUM2	NA	NA	-0.0543556	0.831663	NA	NA
rs58336546	rs58336546	2	19940427	PUM2	NA	NA	0.0995556	0.805987	NA	NA
rs59027872	rs59027872	2	19903067	PUM2	-0.10109	0.812963	-0.0907912	0.824973	NA	NA
rs619562	rs619562	2	20951332	PUM2	-0.0562733	0.864319	-0.0660225	0.732015	NA	NA
rs62110853	rs62110853	2	19979502	PUM2	-0.0948895	0.782775	NA	NA	NA	NA
rs6531191	rs6531191	2	19878883	PUM2	0.0673682	0.833053	NA	NA	NA	NA
rs661929	rs661929	2	20970053	PUM2	0.0491321	0.881567	0.0519994	0.837969	NA	NA
rs6705582	rs6705582	2	21088464	PUM2	NA	NA	0.077003	0.831074	NA	NA
rs6707044	rs6707044	2	19490759	PUM2	-0.115402	0.85095	NA	NA	NA	NA
rs6747472	rs6747472	2	20252007	PUM2	NA	NA	0.0661134	0.84381	NA	NA
rs703313	rs703313	2	19502877	PUM2	0.0663546	0.788267	NA	NA	NA	NA
rs72898452	rs72898452	2	21478702	PUM2	-0.0742546	0.881596	NA	NA	NA	NA
rs7595132	rs7595132	2	20794079	PUM2	NA	NA	0.119485	0.759813	NA	NA
rs7605304	rs7605304	2	21445569	PUM2	-0.0524764	0.878968	-0.0516391	0.861918	NA	NA
rs79856715	rs79856715	2	20462325	PUM2	NA	NA	0.088279	0.803193	NA	NA
rs824484	rs824484	2	19750744	PUM2	NA	NA	-0.0572258	0.787237	NA	NA
rs959058	rs959058	2	20675601	PUM2	0.0685177	0.795392	NA	NA	NA	NA
rs988318	rs988318	2	20263404	PUM2	NA	NA	-0.05233	0.85338	NA	NA
rs993832	rs993832	2	20009261	PUM2	0.0609518	0.867536	NA	NA	NA	NA
JHU_2.60171646	rs59197648	2	60171647	PUS10	-0.2524	0.861388	NA	NA	NA	NA
JHU_2.60406547	rs75293053	2	60406548	PUS10	NA	NA	0.464483	0.847815	NA	NA
JHU_2.60925115	rs115610632	2	60925116	PUS10	NA	NA	0.610233	0.727807	NA	NA
JHU_2.61906145	NA	2	61906146	PUS10	NA	NA	0.411413	0.777662	NA	NA
JHU_2.61920539	rs13422303	2	61920540	PUS10	NA	NA	-0.239709	0.777421	NA	NA
JHU_2.61980735	rs7561049	2	61980736	PUS10	NA	NA	-0.202765	0.84832	NA	NA
JHU_2.61987224	NA	2	61987225	PUS10	-0.272103	0.871148	NA	NA	NA	NA
JHU_2.62054764	rs72819391	2	62054765	PUS10	NA	NA	-0.309375	0.677897	NA	NA
JHU_2.62106387	NA	2	62106388	PUS10	NA	NA	0.480204	0.810059	NA	NA
JHU_2.62110911	rs57275292	2	62110912	PUS10	NA	NA	-0.226717	0.801009	NA	NA
rs10165566	rs10165566	2	61941368	PUS10	NA	NA	-0.252821	0.756652	NA	NA
rs10181042	rs10181042	2	61224259	PUS10	0.198993	0.874297	NA	NA	NA	NA
rs10189857	rs10189857	2	60713235	PUS10	0.292386	0.863164	NA	NA	NA	NA
rs10198826	rs10198826	2	60910033	PUS10	NA	NA	0.259425	0.795699	NA	NA
rs10207958	rs10207958	2	61225330	PUS10	0.198993	0.874297	NA	NA	NA	NA
rs10496089	rs10496089	2	61007782	PUS10	NA	NA	0.333444	0.554145	NA	NA
rs11125842	rs11125842	2	60640807	PUS10	-0.251508	0.85322	NA	NA	NA	NA
rs11125883	rs11125883	2	61710573	PUS10	0.416338	0.875776	NA	NA	NA	NA
rs115312632	rs115312632	2	60504593	PUS10	-0.488929	0.677433	NA	NA	NA	NA
rs1177206	rs1177206	2	61075189	PUS10	NA	NA	-0.262095	0.786837	NA	NA
rs1177211	rs1177211	2	61078350	PUS10	NA	NA	-0.21989	0.858267	NA	NA
rs1177269	rs1177269	2	61287445	PUS10	0.258899	0.822526	NA	NA	NA	NA
rs1177283	rs1177283	2	61348804	PUS10	-0.364242	0.862164	NA	NA	NA	NA
rs1177289	rs1177289	2	61353256	PUS10	-0.366184	0.855512	NA	NA	NA	NA
rs1177290	rs1177290	2	61346133	PUS10	NA	NA	-0.196567	0.876911	NA	NA
rs1182688	rs1182688	2	61235855	PUS10	-0.223531	0.867647	NA	NA	NA	NA
rs1186889	rs1186889	2	61953674	PUS10	NA	NA	-0.263206	0.715118	NA	NA
rs11886868	rs11886868	2	60720246	PUS10	NA	NA	0.211485	0.873465	NA	NA
rs11894045	rs11894045	2	61919915	PUS10	NA	NA	0.29129	0.785172	NA	NA
rs11899840	rs11899840	2	61807276	PUS10	NA	NA	-0.468674	0.827311	NA	NA
rs11901681	rs11901681	2	61735065	PUS10	NA	NA	-0.475756	0.840972	NA	NA
rs12328348	rs12328348	2	60785937	PUS10	0.338454	0.873443	NA	NA	NA	NA
rs12468946	rs12468946	2	60670477	PUS10	0.362844	0.401694	NA	NA	NA	NA
rs12476772	rs12476772	2	60203917	PUS10	0.285272	0.823411	NA	NA	NA	NA
rs12988616	rs12988616	2	61244663	PUS10	0.231737	0.864296	NA	NA	NA	NA
rs13384781	rs13384781	2	60377994	PUS10	NA	NA	0.317404	0.810194	NA	NA
rs13408761	rs13408761	2	60572982	PUS10	0.303405	0.76586	NA	NA	NA	NA
rs1345207	rs1345207	2	61874015	PUS10	NA	NA	0.21192	0.864926	NA	NA
rs1427407	rs1427407	2	60718043	PUS10	NA	NA	0.259054	0.84397	NA	NA
rs17329188	rs17329188	2	60331164	PUS10	NA	NA	0.340236	0.775866	NA	NA
rs17479462	rs17479462	2	61029363	PUS10	NA	NA	-0.290436	0.870912	NA	NA
rs181680	rs181680	2	60589606	PUS10	NA	NA	-0.20105	0.872233	NA	NA
rs1896294	rs1896294	2	60719074	PUS10	NA	NA	0.211485	0.873465	NA	NA
rs1919481	rs1919481	2	62051524	PUS10	NA	NA	-0.204856	0.877569	NA	NA
rs2215897	rs2215897	2	60260639	PUS10	0.344962	0.677885	NA	NA	NA	NA
rs2278300	rs2278300	2	61176073	PUS10	0.301755	0.862114	0.361353	0.662461	NA	NA
rs243021	rs243021	2	60584819	PUS10	0.23966	0.822412	NA	NA	NA	NA
rs243039	rs243039	2	60597565	PUS10	NA	NA	-0.300028	0.846112	NA	NA
rs243054	rs243054	2	60589945	PUS10	NA	NA	0.288018	0.637864	NA	NA
rs243083	rs243083	2	60573870	PUS10	-0.287407	0.834718	NA	NA	NA	NA
rs2556378	rs2556378	2	60762502	PUS10	NA	NA	0.297755	0.808615	NA	NA
rs34823499	rs34823499	2	61475577	PUS10	-0.580764	0.711595	-0.645203	0.359263	NA	NA
rs3765154	rs3765154	2	60783572	PUS10	0.279581	0.861161	NA	NA	NA	NA
rs4671379	rs4671379	2	60495038	PUS10	0.439559	0.874871	NA	NA	NA	NA
rs4671412	rs4671412	2	62136836	PUS10	NA	NA	0.23655	0.80777	NA	NA
rs4672473	rs4672473	2	62240786	PUS10	-0.521703	0.720828	NA	NA	NA	NA
rs56207419	rs56207419	2	60660814	PUS10	0.466315	0.807191	NA	NA	NA	NA
rs57960046	rs57960046	2	60256390	PUS10	0.397022	0.823433	NA	NA	NA	NA
rs6545816	rs6545816	2	60714861	PUS10	0.283928	0.76773	NA	NA	NA	NA
rs6545817	rs6545817	2	60715179	PUS10	0.278548	0.867203	NA	NA	NA	NA
rs6706648	rs6706648	2	60722040	PUS10	-0.332587	0.620606	NA	NA	NA	NA
rs6712720	rs6712720	2	60281608	PUS10	0.278324	0.813892	NA	NA	NA	NA
rs6715485	rs6715485	2	61237365	PUS10	0.239134	0.879672	NA	NA	NA	NA
rs6729815	rs6729815	2	60723672	PUS10	0.283509	0.857929	NA	NA	NA	NA
rs6757208	rs6757208	2	60575895	PUS10	0.31721	0.737294	NA	NA	NA	NA
rs72816380	rs72816380	2	60226979	PUS10	0.397022	0.823433	NA	NA	NA	NA
rs72964457	rs72964457	2	60777216	PUS10	-0.296934	0.83685	NA	NA	NA	NA
rs7340264	rs7340264	2	60736529	PUS10	-0.265639	0.853475	NA	NA	NA	NA
rs74901805	rs74901805	2	61836638	PUS10	NA	NA	-0.380487	0.844018	NA	NA
rs7565301	rs7565301	2	60723266	PUS10	0.274254	0.880663	NA	NA	NA	NA
rs7569467	rs7569467	2	62079267	PUS10	0.293328	0.831434	NA	NA	NA	NA
rs7579240	rs7579240	2	60968070	PUS10	-0.295733	0.847959	NA	NA	NA	NA
rs7589998	rs7589998	2	60924020	PUS10	NA	NA	-0.25823	0.767333	NA	NA
rs7599488	rs7599488	2	60718347	PUS10	0.283509	0.857929	NA	NA	NA	NA
rs7606173	rs7606173	2	60725451	PUS10	-0.346006	0.548195	NA	NA	NA	NA
rs76248080	rs76248080	2	62100380	PUS10	0.293328	0.831434	NA	NA	NA	NA
rs842636	rs842636	2	61091950	PUS10	NA	NA	-0.223024	0.844265	NA	NA
rs994972	rs994972	2	60279418	PUS10	0.431038	0.70032	NA	NA	NA	NA
JHU_2.1008020	rs75729458	2	1008021	PXDN	NA	NA	0.954825	0.814741	NA	NA
JHU_2.1027195	rs188129887	2	1027196	PXDN	-0.577957	0.852235	NA	NA	NA	NA
JHU_2.1418008	rs17091628	2	1418009	PXDN	NA	NA	-0.624088	0.837866	NA	NA
JHU_2.1429111	NA	2	1429112	PXDN	-1.0809	0.824766	NA	NA	NA	NA
JHU_2.1626038	NA	2	1626039	PXDN	0.692708	0.800422	NA	NA	NA	NA
JHU_2.1970165	rs79643589	2	1970166	PXDN	1.39646	0.796884	NA	NA	NA	NA
JHU_2.2089606	rs1023601	2	2089607	PXDN	-1.01881	0.860648	NA	NA	NA	NA
JHU_2.2184470	rs372083662	2	2184471	PXDN	NA	NA	1.23083	0.842399	NA	NA
JHU_2.2230110	NA	2	2230111	PXDN	NA	NA	-0.619707	0.87969	NA	NA
JHU_2.2232816	rs73179711	2	2232817	PXDN	1.57897	0.775632	NA	NA	NA	NA
JHU_2.2524040	NA	2	2524041	PXDN	NA	NA	0.881563	0.860272	NA	NA
JHU_2.2566237	NA	2	2566238	PXDN	NA	NA	1.12279	0.717152	NA	NA
JHU_2.2568559	rs73181364	2	2568560	PXDN	NA	NA	1.58852	0.467783	NA	NA
JHU_2.2574463	rs58823904	2	2574464	PXDN	0.641168	0.842867	NA	NA	NA	NA
JHU_2.2631901	rs78382915	2	2631902	PXDN	NA	NA	0.794293	0.669063	NA	NA
JHU_2.2659225	NA	2	2659226	PXDN	NA	NA	0.793274	0.784306	NA	NA
JHU_2.777467	NA	2	777468	PXDN	0.765616	0.815175	NA	NA	NA	NA
JHU_2.795932	rs12714420	2	795933	PXDN	0.65607	0.841039	NA	NA	NA	NA
JHU_2.933901	rs77833784	2	933902	PXDN	1.23061	0.853223	NA	NA	NA	NA
rs10432710	rs10432710	2	2313589	PXDN	NA	NA	-0.984359	0.88023	NA	NA
rs10779977	rs10779977	2	1033530	PXDN	-0.595257	0.845028	NA	NA	NA	NA
rs112155948	rs112155948	2	1119635	PXDN	NA	NA	0.848164	0.879154	NA	NA
rs115088340	rs115088340	2	1617566	PXDN	0.965034	0.821579	NA	NA	NA	NA
rs116722754	rs116722754	2	1635884	PXDN	NA	NA	0.930154	0.878683	NA	NA
rs11681135	rs11681135	2	2223887	PXDN	NA	NA	0.978537	0.844558	NA	NA
rs11682609	rs11682609	2	851144	PXDN	NA	NA	0.742859	0.847575	NA	NA
rs11682961	rs11682961	2	1420467	PXDN	1.23451	0.842163	NA	NA	NA	NA
rs11694726	rs11694726	2	1460220	PXDN	-1.02909	0.813811	NA	NA	NA	NA
rs13019010	rs13019010	2	796938	PXDN	1.29694	0.745351	NA	NA	NA	NA
rs1451197	rs1451197	2	2741446	PXDN	-0.84007	0.582798	NA	NA	NA	NA
rs1451199	rs1451199	2	2631443	PXDN	NA	NA	0.763269	0.717652	NA	NA
rs1567678	rs1567678	2	2414057	PXDN	0.763122	0.822412	NA	NA	NA	NA
rs2598592	rs2598592	2	2590381	PXDN	NA	NA	-0.591162	0.789714	NA	NA
rs28756030	rs28756030	2	1155442	PXDN	NA	NA	0.61977	0.816832	NA	NA
rs34753995	rs34753995	2	1594895	PXDN	-0.549074	0.874871	NA	NA	NA	NA
rs35295773	rs35295773	2	1898603	PXDN	1.55652	0.669453	NA	NA	NA	NA
rs35996478	rs35996478	2	906497	PXDN	NA	NA	1.01466	0.682783	NA	NA
rs4305302	rs4305302	2	1877998	PXDN	NA	NA	-0.580316	0.808671	NA	NA
rs4312525	rs4312525	2	1188495	PXDN	-0.767339	0.800422	NA	NA	NA	NA
rs4344956	rs4344956	2	1834860	PXDN	NA	NA	-0.595537	0.877569	NA	NA
rs4552216	rs4552216	2	1834801	PXDN	NA	NA	-0.600685	0.853926	NA	NA
rs4853799	rs4853799	2	2533229	PXDN	NA	NA	0.947103	0.748585	NA	NA
rs4854288	rs4854288	2	865861	PXDN	NA	NA	0.61024	0.820284	NA	NA
rs56296393	rs56296393	2	1375492	PXDN	0.836716	0.745351	NA	NA	NA	NA
rs62106227	rs62106227	2	2645802	PXDN	NA	NA	-1.2504	0.714788	NA	NA
rs6419706	rs6419706	2	896473	PXDN	NA	NA	-0.708234	0.853296	NA	NA
rs6548175	rs6548175	2	1017333	PXDN	-0.8157	0.713891	NA	NA	NA	NA
rs6548281	rs6548281	2	910327	PXDN	NA	NA	0.705708	0.793253	NA	NA
rs6728613	rs6728613	2	1842774	PXDN	NA	NA	-0.826529	0.771308	NA	NA
rs6737221	rs6737221	2	796546	PXDN	-0.701294	0.833288	0.91335	0.486073	NA	NA
rs6755502	rs6755502	2	635721	PXDN	-1.18541	0.825281	NA	NA	NA	NA
rs67712098	rs67712098	2	1616898	PXDN	NA	NA	-1.0317	0.865262	NA	NA
rs72767361	rs72767361	2	2072584	PXDN	-1.02883	0.868278	NA	NA	NA	NA
rs72768852	rs72768852	2	1204226	PXDN	-1.83122	0.557695	NA	NA	NA	NA
rs72774958	rs72774958	2	2728147	PXDN	1.21831	0.649602	NA	NA	NA	NA
rs73182628	rs73182628	2	1598252	PXDN	NA	NA	-0.859028	0.856495	NA	NA
rs7355580	rs7355580	2	970417	PXDN	NA	NA	0.547421	0.86704	NA	NA
rs7420683	rs7420683	2	918533	PXDN	NA	NA	-0.66846	0.84904	NA	NA
rs7571957	rs7571957	2	646803	PXDN	-0.916887	0.864209	NA	NA	NA	NA
rs7577250	rs7577250	2	2437074	PXDN	NA	NA	-0.916679	0.615462	NA	NA
rs7588103	rs7588103	2	812238	PXDN	0.705943	0.871859	NA	NA	NA	NA
rs7603971	rs7603971	2	1020741	PXDN	-0.8157	0.713891	NA	NA	NA	NA
rs7606812	rs7606812	2	2548628	PXDN	NA	NA	1.08996	0.865365	NA	NA
rs76594043	rs76594043	2	2651797	PXDN	NA	NA	1.49196	0.558812	NA	NA
rs9677362	rs9677362	2	1625705	PXDN	-0.833983	0.751943	NA	NA	NA	NA
rs9712143	rs9712143	2	1625091	PXDN	-0.897083	0.712529	NA	NA	NA	NA
rs9750509	NA	2	1859666	PXDN	NA	NA	1.38944	0.683761	NA	NA
JHU_2.36895037	rs112141241	2	36895038	QPCT	NA	NA	1.02802	0.797827	NA	NA
JHU_2.36926655	rs6760002	2	36926656	QPCT	-0.325325	0.872757	NA	NA	NA	NA
JHU_2.36940229	rs114673456	2	36940230	QPCT	NA	NA	-0.997393	0.791598	NA	NA
JHU_2.37021173	rs369423901	2	37021174	QPCT	0.26183	0.881336	NA	NA	NA	NA
JHU_2.37025622	rs6544040	2	37025623	QPCT	0.277739	0.873936	NA	NA	NA	NA
JHU_2.37045987	rs4670622	2	37045988	QPCT	NA	NA	0.566967	0.719638	NA	NA
JHU_2.37264289	rs201611902	2	37264290	QPCT	0.475	0.775969	NA	NA	NA	NA
JHU_2.37281334	rs6727181	2	37281335	QPCT	-0.760747	0.734763	NA	NA	NA	NA
JHU_2.37408968	rs111296845	2	37408969	QPCT	NA	NA	-1.46627	0.425348	NA	NA
JHU_2.37617030	NA	2	37617031	QPCT	0.637519	0.211423	0.621595	0.808568	NA	NA
JHU_2.37671136	rs113085300	2	37671137	QPCT	NA	NA	0.458744	0.86704	NA	NA
JHU_2.37677851	rs77679407	2	37677852	QPCT	0.693391	0.806228	0.867042	0.880019	NA	NA
JHU_2.37693542	rs73924686	2	37693543	QPCT	0.660561	0.825555	NA	NA	NA	NA
JHU_2.37888195	rs74263006	2	37888196	QPCT	-0.670849	0.871672	NA	NA	NA	NA
JHU_2.37900900	rs61233180	2	37900901	QPCT	-0.631767	0.872957	NA	NA	NA	NA
JHU_2.37968804	NA	2	37968805	QPCT	-0.429362	0.877569	NA	NA	NA	NA
JHU_2.37973750	NA	2	37973751	QPCT	-0.711989	0.844069	NA	NA	NA	NA
JHU_2.38002856	NA	2	38002857	QPCT	NA	NA	-0.974718	0.880454	NA	NA
JHU_2.38172869	rs151025872	2	38172870	QPCT	-0.541951	0.876581	NA	NA	NA	NA
JHU_2.38325525	rs57822969	2	38325526	QPCT	NA	NA	1.02055	0.821224	NA	NA
JHU_2.38327186	NA	2	38327187	QPCT	-0.721175	0.798078	NA	NA	NA	NA
JHU_2.38327473	rs77919305	2	38327474	QPCT	NA	NA	-0.745493	0.88108	NA	NA
JHU_2.38445214	rs66520116	2	38445215	QPCT	0.422297	0.543622	NA	NA	NA	NA
JHU_2.38445869	rs374727231	2	38445870	QPCT	0.413048	0.622878	NA	NA	NA	NA
JHU_2.38445880	rs77156750	2	38445881	QPCT	0.413048	0.622878	NA	NA	NA	NA
kgp2567793	rs6743906	2	37306343	QPCT	NA	NA	0.576496	0.852292	NA	NA
rs1008838	rs1008838	2	37252235	QPCT	NA	NA	0.650699	0.708578	NA	NA
rs10167726	rs10167726	2	36879521	QPCT	NA	NA	0.538921	0.852889	NA	NA
rs10171555	rs10171555	2	38366453	QPCT	0.355078	0.837196	NA	NA	NA	NA
rs10174646	rs10174646	2	38432325	QPCT	0.318118	0.836663	NA	NA	NA	NA
rs10182835	rs10182835	2	38445494	QPCT	0.413048	0.622878	NA	NA	NA	NA
rs1108460	rs1108460	2	38350007	QPCT	-0.496117	0.817762	NA	NA	NA	NA
rs11124596	rs11124596	2	37895663	QPCT	NA	NA	-0.65941	0.875616	NA	NA
rs111815753	rs111815753	2	37266063	QPCT	-0.370904	0.787149	-0.489569	0.852821	NA	NA
rs11678995	rs11678995	2	36957449	QPCT	0.604379	0.596197	0.845446	0.685413	NA	NA
rs11691704	rs11691704	2	37016330	QPCT	-0.447857	0.499677	NA	NA	NA	NA
rs12712584	rs12712584	2	38547749	QPCT	0.436443	0.831496	NA	NA	NA	NA
rs13025715	rs13025715	2	38026199	QPCT	0.400196	0.840855	NA	NA	NA	NA
rs13403975	rs13403975	2	36942819	QPCT	-0.489625	0.88125	-0.746382	0.880947	NA	NA
rs1468816	rs1468816	2	37595696	QPCT	0.471618	0.680753	NA	NA	NA	NA
rs162562	rs162562	2	38297515	QPCT	NA	NA	-0.438535	0.875141	NA	NA
rs17019869	rs17019869	2	37038473	QPCT	-0.4607	0.807191	-0.645493	0.842044	NA	NA
rs17020147	rs17020147	2	37260463	QPCT	-0.392439	0.759888	-0.697275	0.56469	NA	NA
rs17022000	rs17022000	2	38331037	QPCT	NA	NA	0.459947	0.867164	NA	NA
rs1861396	rs1861396	2	36890869	QPCT	NA	NA	-0.740641	0.653207	NA	NA
rs1861436	rs1861436	2	37074951	QPCT	-0.275899	0.871482	NA	NA	NA	NA
rs2041840	rs2041840	2	37467264	QPCT	NA	NA	0.556211	0.875141	NA	NA
rs2290986	rs2290986	2	38420867	QPCT	0.631389	0.80245	0.894383	0.83327	NA	NA
rs2305243	rs2305243	2	38536626	QPCT	0.423273	0.843115	NA	NA	NA	NA
rs232545	rs232545	2	38345461	QPCT	-0.66726	0.821683	NA	NA	NA	NA
rs232602	rs232602	2	38376154	QPCT	NA	NA	-0.41839	0.880572	NA	NA
rs2551188	rs2551188	2	38302794	QPCT	NA	NA	0.426205	0.871028	NA	NA
rs3770922	rs3770922	2	36632040	QPCT	-0.356174	0.877205	NA	NA	NA	NA
rs3795978	rs3795978	2	38420701	QPCT	0.631389	0.80245	0.894383	0.83327	NA	NA
rs3821142	rs3821142	2	37575287	QPCT	NA	NA	0.715629	0.548951	NA	NA
rs3821147	rs3821147	2	37010574	QPCT	0.7342	0.366115	0.844809	0.748975	NA	NA
rs3845778	rs3845778	2	37133127	QPCT	-0.697456	0.817468	NA	NA	NA	NA
rs3845782	rs3845782	2	37303296	QPCT	NA	NA	0.531289	0.853592	NA	NA
rs3856501	rs3856501	2	38459930	QPCT	0.453044	0.454576	NA	NA	NA	NA
rs4131231	rs4131231	2	37638637	QPCT	0.364287	0.813892	NA	NA	NA	NA
rs4142656	rs4142656	2	38443883	QPCT	-0.401774	0.637316	NA	NA	NA	NA
rs4670166	rs4670166	2	36955005	QPCT	NA	NA	0.502334	0.879446	NA	NA
rs4670606	rs4670606	2	37003200	QPCT	0.328357	0.880795	NA	NA	NA	NA
rs4670624	rs4670624	2	37046119	QPCT	NA	NA	0.566967	0.719638	NA	NA
rs4670838	rs4670838	2	38482924	QPCT	NA	NA	0.461476	0.87387	NA	NA
rs58820502	rs58820502	2	38251971	QPCT	0.337586	0.844078	NA	NA	NA	NA
rs59064434	rs59064434	2	37880825	QPCT	NA	NA	-0.700813	0.866404	NA	NA
rs59579324	rs59579324	2	37021913	QPCT	-0.341775	0.766946	NA	NA	NA	NA
rs60224950	rs60224950	2	36998994	QPCT	-0.421734	0.760494	NA	NA	NA	NA
rs60984744	rs60984744	2	38457396	QPCT	-0.337033	0.840664	NA	NA	NA	NA
rs61424467	rs61424467	2	37616368	QPCT	0.989165	0.116394	0.98395	0.763975	NA	NA
rs62132533	rs62132533	2	36962472	QPCT	-0.370694	0.879194	-0.712685	0.772506	NA	NA
rs62133891	rs62133891	2	38366918	QPCT	NA	NA	0.61332	0.810118	NA	NA
rs62621396	rs62621396	2	37227797	QPCT	NA	NA	0.777161	0.646727	NA	NA
rs6544029	rs6544029	2	36930423	QPCT	-0.50681	0.784796	-0.708417	0.825443	NA	NA
rs6708710	rs6708710	2	37232909	QPCT	0.546938	0.76627	NA	NA	NA	NA
rs6710421	rs6710421	2	37889438	QPCT	0.328787	0.842846	NA	NA	NA	NA
rs6723404	rs6723404	2	38447523	QPCT	0.347093	0.847999	NA	NA	NA	NA
rs71437593	rs71437593	2	37950321	QPCT	NA	NA	-0.942856	0.875141	NA	NA
rs72864855	rs72864855	2	37581367	QPCT	0.316587	0.839794	0.43616	0.874648	NA	NA
rs744917	rs744917	2	36835678	QPCT	-0.334403	0.872727	NA	NA	NA	NA
rs74735422	rs74735422	2	37275307	QPCT	0.604537	0.591427	0.613174	0.877465	NA	NA
rs7589255	rs7589255	2	38053385	QPCT	NA	NA	-0.768187	0.751268	NA	NA
rs7593333	rs7593333	2	37725712	QPCT	-0.446487	0.838103	-0.625067	0.867032	NA	NA
rs7608129	rs7608129	2	38419887	QPCT	0.552079	0.876689	0.886684	0.858448	NA	NA
rs77123440	rs77123440	2	36609227	QPCT	-0.332031	0.86018	NA	NA	NA	NA
rs78899236	rs78899236	2	37631182	QPCT	0.617309	0.333196	0.731203	0.706453	NA	NA
rs79670020	rs79670020	2	38314714	QPCT	NA	NA	0.480262	0.870171	NA	NA
rs8243	rs8243	2	37477794	QPCT	NA	NA	0.556211	0.875141	NA	NA
rs848544	rs848544	2	36705040	QPCT	NA	NA	-0.576201	0.785791	NA	NA
rs848642	rs848642	2	36782886	QPCT	NA	NA	-0.639181	0.719207	NA	NA
rs888077	rs888077	2	36687111	QPCT	-0.342879	0.811454	NA	NA	NA	NA
JHU_2.135350649	rs41349950	2	135350650	R3HDM1	NA	NA	-0.150603	0.84097	NA	NA
JHU_2.135398170	rs6709585	2	135398171	R3HDM1	0.197351	0.790808	NA	NA	NA	NA
JHU_2.136131387	NA	2	136131388	R3HDM1	-0.102751	0.838901	NA	NA	NA	NA
JHU_2.136327298	NA	2	136327299	R3HDM1	-0.0918951	0.879176	NA	NA	NA	NA
JHU_2.137146160	NA	2	137146161	R3HDM1	NA	NA	0.12945	0.863926	NA	NA
JHU_2.137152533	NA	2	137152534	R3HDM1	NA	NA	-0.145629	0.844558	NA	NA
JHU_2.137162062	rs6706755	2	137162063	R3HDM1	-0.129898	0.836167	NA	NA	NA	NA
JHU_2.137308237	rs1664993	2	137308238	R3HDM1	-0.133923	0.784775	NA	NA	NA	NA
JHU_2.137314069	rs6731863	2	137314070	R3HDM1	0.180943	0.871868	NA	NA	NA	NA
JHU_2.137385261	NA	2	137385262	R3HDM1	0.189317	0.843464	NA	NA	NA	NA
kgp1409863	rs78083398	2	137391435	R3HDM1	0.177582	0.876689	NA	NA	NA	NA
rs10496735	rs10496735	2	136231459	R3HDM1	0.105603	0.881803	NA	NA	NA	NA
rs10928531	rs10928531	2	135817760	R3HDM1	0.0900281	0.880606	NA	NA	NA	NA
rs112210616	NA	2	136818061	R3HDM1	0.106331	0.829453	NA	NA	NA	NA
rs12465599	rs12465599	2	137074850	R3HDM1	NA	NA	-0.0713652	0.842095	NA	NA
rs12617924	rs12617924	2	136988126	R3HDM1	-0.152596	0.879672	NA	NA	NA	NA
rs13388535	rs13388535	2	137374734	R3HDM1	-0.121275	0.853668	NA	NA	NA	NA
rs1584180	rs1584180	2	137379612	R3HDM1	0.124551	0.874418	0.0976337	0.838029	NA	NA
rs16831827	rs16831827	2	136323787	R3HDM1	-0.105259	0.840832	NA	NA	NA	NA
rs16834638	rs16834638	2	137265745	R3HDM1	-0.120773	0.730446	NA	NA	NA	NA
rs16834663	rs16834663	2	137267542	R3HDM1	0.120173	0.842846	NA	NA	NA	NA
rs16834755	rs16834755	2	137277403	R3HDM1	0.141679	0.784701	NA	NA	NA	NA
rs309137	rs309137	2	136765951	R3HDM1	NA	NA	0.12462	0.873563	NA	NA
rs35207139	rs35207139	2	137413110	R3HDM1	0.190447	0.844561	NA	NA	NA	NA
rs3806502	rs3806502	2	136288273	R3HDM1	-0.10432	0.846705	NA	NA	NA	NA
rs4347891	rs4347891	2	137035678	R3HDM1	NA	NA	0.0746179	0.823161	NA	NA
rs4954246	rs4954246	2	136123848	R3HDM1	-0.0937321	0.872993	NA	NA	NA	NA
rs4954265	rs4954265	2	136324225	R3HDM1	-0.104422	0.846126	NA	NA	NA	NA
rs4954567	rs4954567	2	136901587	R3HDM1	0.109077	0.866301	NA	NA	NA	NA
rs4954599	rs4954599	2	137037386	R3HDM1	NA	NA	0.0768768	0.813188	NA	NA
rs562370	rs562370	2	137283019	R3HDM1	-0.103628	0.853253	-0.0728306	0.853983	NA	NA
rs58594837	rs58594837	2	137046986	R3HDM1	NA	NA	0.13206	0.60988	NA	NA
rs59993251	rs59993251	2	137393838	R3HDM1	NA	NA	-0.179779	0.789374	NA	NA
rs6430636	rs6430636	2	137152765	R3HDM1	0.22114	0.762301	NA	NA	NA	NA
rs6754977	rs6754977	2	135756378	R3HDM1	NA	NA	0.07965	0.827277	NA	NA
rs72617036	rs72617036	2	137297041	R3HDM1	0.145926	0.374832	NA	NA	NA	NA
rs74780052	rs74780052	2	136827080	R3HDM1	NA	NA	0.178115	0.780946	NA	NA
rs7569447	rs7569447	2	136863816	R3HDM1	NA	NA	-0.103461	0.831939	NA	NA
rs7570134	rs7570134	2	137085598	R3HDM1	NA	NA	0.0892504	0.874004	NA	NA
rs7574155	rs7574155	2	137241190	R3HDM1	0.132125	0.638556	NA	NA	NA	NA
rs7575493	rs7575493	2	136420009	R3HDM1	0.121458	0.86661	NA	NA	NA	NA
rs7578657	rs7578657	2	136158473	R3HDM1	0.105603	0.881803	NA	NA	NA	NA
rs7589775	rs7589775	2	137087603	R3HDM1	NA	NA	0.115755	0.836493	NA	NA
rs7603072	rs7603072	2	137209221	R3HDM1	0.109809	0.834755	NA	NA	NA	NA
rs7608688	rs7608688	2	137382887	R3HDM1	-0.118289	0.862236	NA	NA	NA	NA
rs766674	rs766674	2	137312731	R3HDM1	NA	NA	0.0632227	0.857102	NA	NA
rs78174526	rs78174526	2	135350151	R3HDM1	NA	NA	-0.152289	0.811676	NA	NA
rs871614	rs871614	2	136944990	R3HDM1	-0.169861	0.874295	NA	NA	NA	NA
rs935615	rs935615	2	135988416	R3HDM1	0.0999924	0.877936	NA	NA	NA	NA
JHU_2.26307577	NA	2	26307578	RAB10	NA	NA	0.151502	0.852974	NA	NA
JHU_2.26331747	rs7567321	2	26331748	RAB10	NA	NA	0.20042	0.768596	NA	NA
JHU_2.26340505	NA	2	26340506	RAB10	NA	NA	0.139636	0.636623	NA	NA
JHU_2.26419481	rs6730317	2	26419482	RAB10	-0.237779	0.850471	NA	NA	NA	NA
JHU_2.26527219	rs4665850	2	26527220	RAB10	NA	NA	0.114703	0.7216	NA	NA
JHU_2.26597433	NA	2	26597434	RAB10	-0.363587	0.696202	-0.229699	0.738108	NA	NA
JHU_2.26795234	rs13004284	2	26795235	RAB10	0.153151	0.80789	NA	NA	NA	NA
JHU_2.27077666	rs112837093	2	27077667	RAB10	NA	NA	-0.221324	0.855163	NA	NA
JHU_2.27347063	rs28485121	2	27347064	RAB10	-0.25504	0.753688	-0.289988	0.0103462	NA	NA
kgp5522022	rs17047347	2	26363252	RAB10	NA	NA	0.179789	0.640352	NA	NA
rs10177332	rs10177332	2	26781111	RAB10	NA	NA	-0.153433	0.87565	NA	NA
rs10181727	rs10181727	2	27171245	RAB10	NA	NA	0.103276	0.85829	NA	NA
rs10495759	rs10495759	2	26858305	RAB10	NA	NA	-0.128506	0.864068	NA	NA
rs11126533	rs11126533	2	26739780	RAB10	-0.193209	0.59471	-0.0989074	0.822583	NA	NA
rs111756480	rs111756480	2	26534813	RAB10	-0.2608	0.724974	NA	NA	NA	NA
rs112008591	rs112008591	2	26742516	RAB10	-0.438202	0.658151	-0.381104	0.163751	NA	NA
rs113195343	rs113195343	2	26738579	RAB10	NA	NA	-0.180126	0.800703	NA	NA
rs114844067	rs114844067	2	26894740	RAB10	NA	NA	0.190827	0.880365	NA	NA
rs1148951	rs1148951	2	26798145	RAB10	NA	NA	0.0835271	0.871678	NA	NA
rs11895615	rs11895615	2	26113120	RAB10	-0.144544	0.877205	-0.126087	0.737021	NA	NA
rs11898563	rs11898563	2	26615116	RAB10	NA	NA	-0.192699	0.779289	NA	NA
rs12233132	rs12233132	2	25328703	RAB10	NA	NA	0.104255	0.776369	NA	NA
rs12471809	rs12471809	2	26307140	RAB10	NA	NA	0.135432	0.651429	NA	NA
rs12621611	rs12621611	2	26744856	RAB10	0.132203	0.874343	0.11118	0.762071	NA	NA
rs1275930	rs1275930	2	26870584	RAB10	0.133342	0.872957	NA	NA	NA	NA
rs13388915	rs13388915	2	26272602	RAB10	NA	NA	0.152363	0.843361	NA	NA
rs1507705	rs1507705	2	25714916	RAB10	NA	NA	0.107491	0.783576	NA	NA
rs1561288	rs1561288	2	25369002	RAB10	0.182313	0.75376	0.10483	0.835431	NA	NA
rs17005562	rs17005562	2	26894433	RAB10	0.18958	0.872036	NA	NA	NA	NA
rs2138390	rs2138390	2	26112833	RAB10	-0.143342	0.83388	-0.110835	0.729539	NA	NA
rs2289093	rs2289093	2	25466888	RAB10	0.1752	0.812805	NA	NA	NA	NA
rs2918630	rs2918630	2	25314186	RAB10	NA	NA	0.111216	0.72122	NA	NA
rs3731631	rs3731631	2	25359422	RAB10	-0.165446	0.824777	-0.125016	0.731923	NA	NA
rs3739085	rs3739085	2	27163044	RAB10	NA	NA	0.0806178	0.877287	NA	NA
rs4665866	rs4665866	2	26738735	RAB10	-0.292742	0.477531	-0.217257	0.223421	NA	NA
rs517403	rs517403	2	25730439	RAB10	NA	NA	-0.0922559	0.845448	NA	NA
rs60687675	rs60687675	2	26678790	RAB10	NA	NA	0.0876335	0.872955	NA	NA
rs6718083	rs6718083	2	25362194	RAB10	0.171059	0.801832	0.0988015	0.861524	NA	NA
rs6725591	rs6725591	2	25789849	RAB10	0.190608	0.778476	NA	NA	NA	NA
rs6731972	rs6731972	2	26151206	RAB10	0.16483	0.882001	NA	NA	NA	NA
rs6738270	rs6738270	2	26150589	RAB10	0.156455	0.864412	NA	NA	NA	NA
rs6747116	rs6747116	2	25969729	RAB10	0.166217	0.877365	0.120223	0.850207	NA	NA
rs72851588	rs72851588	2	26532443	RAB10	-0.265569	0.759288	NA	NA	NA	NA
rs74936036	rs74936036	2	26637228	RAB10	0.218924	0.834765	NA	NA	NA	NA
rs7564400	rs7564400	2	25349059	RAB10	0.155118	0.879119	0.125713	0.793603	NA	NA
rs7565877	rs7565877	2	25386064	RAB10	0.164635	0.779029	NA	NA	NA	NA
rs7575363	rs7575363	2	25342914	RAB10	-0.169806	0.812871	-0.109176	0.824576	NA	NA
rs7583409	rs7583409	2	25491056	RAB10	0.164368	0.849947	NA	NA	NA	NA
rs76216725	rs76216725	2	26582053	RAB10	NA	NA	-0.137859	0.863082	NA	NA
rs79413730	rs79413730	2	26534872	RAB10	-0.205391	0.784628	-0.126152	0.823161	NA	NA
rs893790	rs893790	2	27201857	RAB10	NA	NA	0.106037	0.854076	NA	NA
rs920433	rs920433	2	27212526	RAB10	NA	NA	-0.0984703	0.797384	NA	NA
JHU_2.72571851	rs148311201	2	72571852	RAB11FIP5	-0.807185	0.855335	NA	NA	NA	NA
JHU_2.72653445	rs13411428	2	72653446	RAB11FIP5	1.00464	0.555507	0.757814	0.841009	NA	NA
JHU_2.72741699	rs139152254	2	72741700	RAB11FIP5	0.92517	0.795067	NA	NA	NA	NA
JHU_2.72742076	rs10205847	2	72742077	RAB11FIP5	0.722388	0.703541	0.668187	0.789332	NA	NA
JHU_2.72888632	rs145288252	2	72888633	RAB11FIP5	0.726104	0.800258	0.62418	0.876535	NA	NA
JHU_2.73194809	rs6728989	2	73194810	RAB11FIP5	-0.704423	0.729249	-0.755608	0.682166	NA	NA
JHU_2.73223635	NA	2	73223636	RAB11FIP5	NA	NA	0.946506	0.807281	NA	NA
JHU_2.73396419	rs367966909	2	73396420	RAB11FIP5	-0.510589	0.873443	NA	NA	NA	NA
JHU_2.73507271	rs77788622	2	73507272	RAB11FIP5	NA	NA	0.579605	0.877569	NA	NA
rs10168803	rs10168803	2	72319253	RAB11FIP5	0.500787	0.84022	NA	NA	NA	NA
rs1026150	rs1026150	2	74345780	RAB11FIP5	0.562451	0.842846	NA	NA	NA	NA
rs1052161	rs1052161	2	73828538	RAB11FIP5	0.695853	0.734743	NA	NA	NA	NA
rs1114380	rs1114380	2	73804708	RAB11FIP5	0.498029	0.806422	NA	NA	NA	NA
rs115855858	rs115855858	2	72696615	RAB11FIP5	0.726104	0.800258	0.62418	0.876535	NA	NA
rs11884776	rs11884776	2	73746923	RAB11FIP5	0.440436	0.861491	NA	NA	NA	NA
rs12472502	rs12472502	2	73859184	RAB11FIP5	0.60328	0.879672	NA	NA	NA	NA
rs12995433	rs12995433	2	73641326	RAB11FIP5	0.531498	0.86438	NA	NA	NA	NA
rs13391151	rs13391151	2	72982609	RAB11FIP5	0.510737	0.85148	0.537543	0.846053	NA	NA
rs13391552	rs13391552	2	73818936	RAB11FIP5	0.488251	0.820074	NA	NA	NA	NA
rs13409784	rs13409784	2	73392069	RAB11FIP5	-0.510589	0.873443	NA	NA	NA	NA
rs13538	NA	2	73868328	RAB11FIP5	0.488251	0.820074	NA	NA	NA	NA
rs17007898	rs17007898	2	72388220	RAB11FIP5	NA	NA	0.680759	0.726866	NA	NA
rs2043100	rs2043100	2	73374096	RAB11FIP5	0.63186	0.649602	NA	NA	NA	NA
rs2421668	rs2421668	2	73885096	RAB11FIP5	0.642112	0.80514	0.575069	0.866245	NA	NA
rs3813224	rs3813224	2	73516764	RAB11FIP5	-0.470961	0.801422	NA	NA	NA	NA
rs3813226	rs3813226	2	73516781	RAB11FIP5	0.47929	0.812133	0.534439	0.763058	NA	NA
rs4547554	rs4547554	2	73867862	RAB11FIP5	0.488251	0.820074	NA	NA	NA	NA
rs4852954	rs4852954	2	73870010	RAB11FIP5	0.60328	0.879672	NA	NA	NA	NA
rs4852974	rs4852974	2	73927931	RAB11FIP5	NA	NA	0.753191	0.877569	NA	NA
rs6546857	rs6546857	2	73837955	RAB11FIP5	0.517335	0.791888	NA	NA	NA	NA
rs6716351	rs6716351	2	72334559	RAB11FIP5	NA	NA	-0.592845	0.797623	NA	NA
rs6756885	rs6756885	2	73805172	RAB11FIP5	0.496029	0.834709	NA	NA	NA	NA
rs702464	rs702464	2	74361641	RAB11FIP5	NA	NA	0.750315	0.816623	NA	NA
rs72904463	NA	2	72311557	RAB11FIP5	-0.566364	0.878462	NA	NA	NA	NA
rs73945638	NA	2	73164077	RAB11FIP5	0.578045	0.842207	NA	NA	NA	NA
rs7586361	rs7586361	2	73601606	RAB11FIP5	0.535027	0.801422	NA	NA	NA	NA
rs7587036	rs7587036	2	73492222	RAB11FIP5	0.565297	0.841627	NA	NA	NA	NA
rs77451590	rs77451590	2	72346484	RAB11FIP5	-0.843364	0.840855	NA	NA	NA	NA
rs78002025	rs78002025	2	72478986	RAB11FIP5	0.66329	0.853175	NA	NA	NA	NA
rs860455	rs860455	2	74366459	RAB11FIP5	-0.850193	0.486509	NA	NA	NA	NA
rs9309473	rs9309473	2	73743982	RAB11FIP5	0.440722	0.860757	NA	NA	NA	NA
JHU_2.65092201	rs77383984	2	65092202	RAB1A	-0.186862	0.802257	NA	NA	NA	NA
JHU_2.65174145	rs7576477	2	65174146	RAB1A	0.163643	0.877297	NA	NA	NA	NA
JHU_2.65188444	rs113363398	2	65188445	RAB1A	0.143339	0.870527	NA	NA	NA	NA
JHU_2.65616375	rs6755876	2	65616376	RAB1A	NA	NA	0.130089	0.867719	NA	NA
JHU_2.65683827	rs7577452	2	65683828	RAB1A	NA	NA	-0.111108	0.878602	NA	NA
JHU_2.65704021	rs148963076	2	65704022	RAB1A	NA	NA	0.175143	0.780975	NA	NA
JHU_2.65744698	NA	2	65744699	RAB1A	NA	NA	-0.154845	0.8604	NA	NA
JHU_2.65785159	rs13432336	2	65785160	RAB1A	NA	NA	0.152178	0.85637	NA	NA
JHU_2.65960959	rs376349360	2	65960960	RAB1A	-0.14787	0.826454	NA	NA	NA	NA
kgp1619299	rs375623286	2	65777628	RAB1A	0.149406	0.784686	NA	NA	NA	NA
rs10176971	rs10176971	2	64618975	RAB1A	-0.149637	0.861847	NA	NA	NA	NA
rs10178395	rs10178395	2	65779714	RAB1A	-0.109153	0.874251	NA	NA	NA	NA
rs111448111	rs111448111	2	64538207	RAB1A	NA	NA	-0.1104	0.811004	NA	NA
rs112396468	rs112396468	2	65125109	RAB1A	-0.19438	0.666866	NA	NA	NA	NA
rs116094358	rs116094358	2	66050639	RAB1A	NA	NA	-0.144738	0.78175	NA	NA
rs11896863	rs11896863	2	65583416	RAB1A	NA	NA	-0.164309	0.870712	NA	NA
rs12053124	rs12053124	2	65777374	RAB1A	NA	NA	-0.102421	0.802459	NA	NA
rs12463661	rs12463661	2	65475061	RAB1A	NA	NA	0.0773646	0.874614	NA	NA
rs13001750	rs13001750	2	65175319	RAB1A	-0.165092	0.72052	NA	NA	NA	NA
rs13031075	rs13031075	2	64605825	RAB1A	0.122346	0.87215	NA	NA	NA	NA
rs13391261	rs13391261	2	64656409	RAB1A	0.122369	0.8762	NA	NA	NA	NA
rs13406821	rs13406821	2	65544695	RAB1A	NA	NA	-0.0798349	0.84182	NA	NA
rs1484487	rs1484487	2	66286355	RAB1A	-0.213317	0.731347	NA	NA	NA	NA
rs2058904	rs2058904	2	65114005	RAB1A	-0.174799	0.680154	NA	NA	NA	NA
rs2111464	rs2111464	2	65956150	RAB1A	NA	NA	-0.0913267	0.855474	NA	NA
rs2422293	rs2422293	2	65033227	RAB1A	-0.134607	0.846356	NA	NA	NA	NA
rs2901700	rs2901700	2	64919378	RAB1A	-0.263905	0.860997	NA	NA	NA	NA
rs4313965	rs4313965	2	65128327	RAB1A	0.126906	0.858213	NA	NA	NA	NA
rs4671131	rs4671131	2	65785369	RAB1A	0.140375	0.85795	NA	NA	NA	NA
rs4671635	rs4671635	2	65180817	RAB1A	-0.165092	0.72052	NA	NA	NA	NA
rs4671675	rs4671675	2	65861655	RAB1A	NA	NA	0.0892487	0.841009	NA	NA
rs4671709	rs4671709	2	66285871	RAB1A	NA	NA	0.0748264	0.864935	NA	NA
rs6546073	rs6546073	2	64698397	RAB1A	NA	NA	-0.0731595	0.875663	NA	NA
rs6740379	rs6740379	2	65142754	RAB1A	-0.122088	0.879801	NA	NA	NA	NA
rs6744162	rs6744162	2	66060863	RAB1A	0.158924	0.791166	NA	NA	NA	NA
rs6752138	rs6752138	2	64719410	RAB1A	-0.130115	0.869871	NA	NA	NA	NA
rs6754629	rs6754629	2	65142110	RAB1A	-0.122088	0.879801	NA	NA	NA	NA
rs6755128	rs6755128	2	65653199	RAB1A	NA	NA	0.114103	0.852292	NA	NA
rs73935266	rs73935266	2	65934408	RAB1A	NA	NA	-0.10211	0.834314	NA	NA
rs7568533	rs7568533	2	64547448	RAB1A	NA	NA	-0.105048	0.830016	NA	NA
rs7569084	rs7569084	2	65656969	RAB1A	NA	NA	0.0846736	0.852889	NA	NA
rs7579369	rs7579369	2	65009443	RAB1A	0.120879	0.864089	NA	NA	NA	NA
rs7585497	rs7585497	2	64752872	RAB1A	-0.285471	0.833123	NA	NA	NA	NA
rs7590631	rs7590631	2	65174408	RAB1A	0.129964	0.838237	NA	NA	NA	NA
rs7596185	rs7596185	2	64866206	RAB1A	-0.26091	0.863371	NA	NA	NA	NA
rs78170603	rs78170603	2	65234445	RAB1A	0.226475	0.802955	NA	NA	NA	NA
rs840958	rs840958	2	65726198	RAB1A	NA	NA	-0.115619	0.564108	NA	NA
rs919123	rs919123	2	64553440	RAB1A	NA	NA	0.0885273	0.815279	NA	NA
rs9309360	rs9309360	2	64663169	RAB1A	0.172753	0.836566	NA	NA	NA	NA
JHU_2.135290923	rs192070589	2	135290924	RAB3GAP1	0.15482	0.87215	NA	NA	NA	NA
JHU_2.135420942	rs115376215	2	135420943	RAB3GAP1	NA	NA	0.2875	0.375764	NA	NA
JHU_2.136003520	NA	2	136003521	RAB3GAP1	NA	NA	-0.14074	0.838435	NA	NA
JHU_2.136486887	rs58763715	2	136486888	RAB3GAP1	NA	NA	0.16042	0.8661	NA	NA
JHU_2.136637550	rs60217245	2	136637551	RAB3GAP1	NA	NA	0.109929	0.83575	NA	NA
JHU_2.136922015	NA	2	136922016	RAB3GAP1	NA	NA	0.129159	0.82175	NA	NA
rs10166142	rs10166142	2	135710322	RAB3GAP1	NA	NA	0.0824845	0.867776	NA	NA
rs10198552	rs10198552	2	135599876	RAB3GAP1	NA	NA	-0.14211	0.816711	NA	NA
rs10496737	rs10496737	2	136540083	RAB3GAP1	0.113218	0.827096	NA	NA	NA	NA
rs111798914	rs111798914	2	136499458	RAB3GAP1	NA	NA	0.11756	0.861014	NA	NA
rs115469431	rs115469431	2	136837053	RAB3GAP1	NA	NA	-0.156767	0.850284	NA	NA
rs12105166	rs12105166	2	135216275	RAB3GAP1	NA	NA	-0.103677	0.873545	NA	NA
rs12621721	rs12621721	2	135728958	RAB3GAP1	NA	NA	-0.0873873	0.855655	NA	NA
rs13428512	rs13428512	2	134852419	RAB3GAP1	NA	NA	-0.111119	0.878338	NA	NA
rs1469995	rs1469995	2	136542559	RAB3GAP1	0.113218	0.827096	NA	NA	NA	NA
rs2236783	rs2236783	2	136594158	RAB3GAP1	NA	NA	-0.155647	0.633718	NA	NA
rs2290483	rs2290483	2	135210390	RAB3GAP1	-0.109342	0.836663	NA	NA	NA	NA
rs3814354	rs3814354	2	135711657	RAB3GAP1	NA	NA	0.0824845	0.867776	NA	NA
rs4954106	rs4954106	2	134840155	RAB3GAP1	NA	NA	-0.111576	0.871067	NA	NA
rs4954144	rs4954144	2	135165813	RAB3GAP1	0.123766	0.713308	0.0988516	0.770184	NA	NA
rs4954557	rs4954557	2	136805401	RAB3GAP1	NA	NA	0.107731	0.695524	NA	NA
rs56902234	rs56902234	2	136788916	RAB3GAP1	NA	NA	-0.142232	0.77407	NA	NA
rs610624	rs610624	2	135213762	RAB3GAP1	NA	NA	-0.074562	0.878911	NA	NA
rs661899	rs661899	2	135203162	RAB3GAP1	NA	NA	0.0814854	0.825792	NA	NA
rs6750788	rs6750788	2	135362981	RAB3GAP1	NA	NA	-0.124614	0.851491	NA	NA
rs6751660	rs6751660	2	135053117	RAB3GAP1	0.181572	0.79954	NA	NA	NA	NA
rs6753232	rs6753232	2	136436317	RAB3GAP1	0.101172	0.857372	NA	NA	NA	NA
rs6754977	rs6754977	2	135756378	RAB3GAP1	NA	NA	-0.149349	0.164349	NA	NA
rs72980078	rs72980078	2	135176869	RAB3GAP1	0.157427	0.877205	NA	NA	NA	NA
rs73958124	rs73958124	2	134856266	RAB3GAP1	-0.173463	0.843284	NA	NA	NA	NA
rs77979554	rs77979554	2	135165050	RAB3GAP1	-0.120514	0.800422	NA	NA	NA	NA
rs961360	rs961360	2	136393658	RAB3GAP1	0.107535	0.834765	NA	NA	NA	NA
JHU_2.130003812	rs1734319	2	130003813	RAB6C	-0.93945	0.643658	NA	NA	NA	NA
JHU_2.130066667	rs72853613	2	130066668	RAB6C	-0.728705	0.754814	NA	NA	NA	NA
JHU_2.130365421	rs74678022	2	130365422	RAB6C	0.551236	0.882145	NA	NA	NA	NA
JHU_2.130409018	NA	2	130409019	RAB6C	0.500074	0.840855	NA	NA	NA	NA
JHU_2.130414873	rs35955889	2	130414874	RAB6C	0.542254	0.848461	NA	NA	NA	NA
JHU_2.130736847	rs76900921	2	130736848	RAB6C	-0.723208	0.834357	NA	NA	NA	NA
JHU_2.130761242	rs11904228	2	130761243	RAB6C	NA	NA	-0.885861	0.844558	NA	NA
JHU_2.130804140	rs75325803	2	130804141	RAB6C	NA	NA	0.720087	0.857271	NA	NA
JHU_2.130958498	NA	2	130958499	RAB6C	NA	NA	-0.537778	0.867902	NA	NA
JHU_2.131005519	rs28493848	2	131005520	RAB6C	-0.489128	0.871886	NA	NA	NA	NA
JHU_2.131542586	rs75641227	2	131542587	RAB6C	-0.559901	0.798333	NA	NA	NA	NA
rs10496681	rs10496681	2	130683532	RAB6C	-0.776177	0.768462	NA	NA	NA	NA
rs11681435	rs11681435	2	130023641	RAB6C	0.417996	0.844069	NA	NA	NA	NA
rs11684678	rs11684678	2	129830473	RAB6C	0.680309	0.870815	NA	NA	NA	NA
rs11692464	rs11692464	2	129826412	RAB6C	-0.408001	0.841755	NA	NA	NA	NA
rs11693887	rs11693887	2	129766470	RAB6C	-0.651424	0.880254	NA	NA	NA	NA
rs11897873	rs11897873	2	130681447	RAB6C	-0.389321	0.881051	NA	NA	NA	NA
rs12475827	rs12475827	2	130795379	RAB6C	NA	NA	-0.364863	0.875063	NA	NA
rs13022289	rs13022289	2	131706217	RAB6C	-0.926215	0.840616	NA	NA	NA	NA
rs13402442	rs13402442	2	130613747	RAB6C	-0.537057	0.855091	NA	NA	NA	NA
rs1430707	rs1430707	2	131566020	RAB6C	NA	NA	-0.387269	0.87529	NA	NA
rs200951534	rs200951534	2	130999208	RAB6C	-0.619919	0.834359	NA	NA	NA	NA
rs2023803	rs2023803	2	130400730	RAB6C	0.594434	0.718417	0.542593	0.844558	NA	NA
rs2222901	rs2222901	2	129961812	RAB6C	NA	NA	-0.523641	0.784306	NA	NA
rs2407013	rs2407013	2	130419906	RAB6C	0.489685	0.855512	NA	NA	NA	NA
rs2464781	rs2464781	2	130539411	RAB6C	-0.396667	0.843265	NA	NA	NA	NA
rs2707652	rs2707652	2	130583503	RAB6C	0.526599	0.826233	NA	NA	NA	NA
rs2952605	rs2952605	2	130543746	RAB6C	-0.369101	0.876661	NA	NA	NA	NA
rs3108980	rs3108980	2	130430091	RAB6C	NA	NA	-0.444194	0.812618	NA	NA
rs4662667	rs4662667	2	130643612	RAB6C	NA	NA	-0.463035	0.767403	NA	NA
rs4850182	rs4850182	2	131733314	RAB6C	NA	NA	-0.694677	0.871886	NA	NA
rs74268770	NA	2	131158228	RAB6C	0.367657	0.871875	NA	NA	NA	NA
rs7561344	rs7561344	2	131484635	RAB6C	-0.381882	0.873806	NA	NA	NA	NA
rs7567687	rs7567687	2	130034326	RAB6C	0.498315	0.744374	NA	NA	NA	NA
rs7584759	rs7584759	2	130576290	RAB6C	-0.442664	0.815378	NA	NA	NA	NA
JHU_2.113578531	rs201485273	2	113578532	RABL2A	-0.377513	0.875441	NA	NA	NA	NA
JHU_2.114851432	rs79986912	2	114851433	RABL2A	NA	NA	-0.348585	0.863926	NA	NA
JHU_2.114923982	NA	2	114923983	RABL2A	-0.519873	0.859448	NA	NA	NA	NA
rs10172842	rs10172842	2	114493221	RABL2A	-0.26885	0.840691	NA	NA	NA	NA
rs10206158	rs10206158	2	113447031	RABL2A	NA	NA	0.240445	0.867427	NA	NA
rs10496447	rs10496447	2	113782059	RABL2A	NA	NA	-0.325826	0.833188	NA	NA
rs11123205	rs11123205	2	114447184	RABL2A	0.479818	0.636977	NA	NA	NA	NA
rs12467847	rs12467847	2	113691404	RABL2A	NA	NA	0.203332	0.817623	NA	NA
rs12614901	rs12614901	2	114065210	RABL2A	0.581721	0.768537	NA	NA	NA	NA
rs13032628	rs13032628	2	114107284	RABL2A	-0.27653	0.838441	NA	NA	NA	NA
rs1430092	rs1430092	2	115209405	RABL2A	0.579555	0.65657	NA	NA	NA	NA
rs17042341	rs17042341	2	113514159	RABL2A	NA	NA	-0.268467	0.833383	NA	NA
rs17042344	rs17042344	2	113514763	RABL2A	NA	NA	-0.421868	0.800164	NA	NA
rs2515402	rs2515402	2	113820580	RABL2A	NA	NA	-0.220161	0.878834	NA	NA
rs2855821	rs2855821	2	113876822	RABL2A	0.407184	0.862551	NA	NA	NA	NA
rs315957	rs315957	2	113901313	RABL2A	0.286964	0.783051	NA	NA	NA	NA
rs3213448	rs3213448	2	113879297	RABL2A	-0.257328	0.859056	NA	NA	NA	NA
rs4848361	rs4848361	2	114810707	RABL2A	0.28921	0.818755	0.220259	0.842254	NA	NA
rs55786321	rs55786321	2	114122794	RABL2A	NA	NA	0.345453	0.863926	NA	NA
rs6542123	rs6542123	2	113929509	RABL2A	NA	NA	-0.432263	0.789087	NA	NA
rs6715662	rs6715662	2	115132914	RABL2A	NA	NA	0.244278	0.83648	NA	NA
rs6731822	rs6731822	2	113513825	RABL2A	NA	NA	-0.421868	0.800164	NA	NA
rs6750508	rs6750508	2	113570741	RABL2A	0.473318	0.877768	NA	NA	NA	NA
rs724496	rs724496	2	113922276	RABL2A	NA	NA	0.180166	0.87489	NA	NA
rs73955658	rs73955658	2	114873062	RABL2A	0.348409	0.832657	NA	NA	NA	NA
rs7562621	rs7562621	2	114925932	RABL2A	-0.519873	0.859448	NA	NA	NA	NA
rs75717696	rs75717696	2	113453235	RABL2A	NA	NA	-0.340029	0.800703	NA	NA
rs882575	rs882575	2	115018255	RABL2A	NA	NA	-0.294473	0.745942	NA	NA
rs895496	rs895496	2	113899025	RABL2A	0.356343	0.609743	NA	NA	NA	NA
JHU_2.120165268	rs75138650	2	120165269	RALB	NA	NA	-0.207268	0.813501	NA	NA
JHU_2.120324824	rs7594655	2	120324825	RALB	0.207552	0.880792	NA	NA	NA	NA
JHU_2.120346952	NA	2	120346953	RALB	0.302893	0.661033	NA	NA	NA	NA
JHU_2.120346970	rs72963197	2	120346971	RALB	0.284538	0.645917	NA	NA	NA	NA
JHU_2.120466425	rs61642940	2	120466426	RALB	NA	NA	0.133385	0.853689	NA	NA
JHU_2.120540284	NA	2	120540285	RALB	NA	NA	-0.167012	0.79936	NA	NA
JHU_2.120829611	rs141286187	2	120829612	RALB	-0.292794	0.865872	-0.257354	0.58823	NA	NA
JHU_2.120920847	rs938835	2	120920848	RALB	-0.163591	0.811736	NA	NA	NA	NA
JHU_2.121238497	rs113497586	2	121238498	RALB	0.31761	0.498598	0.143918	0.811676	NA	NA
JHU_2.121238565	rs2310910	2	121238566	RALB	0.178816	0.849856	NA	NA	NA	NA
JHU_2.121245602	rs11123555	2	121245603	RALB	0.202391	0.762438	NA	NA	NA	NA
JHU_2.121245613	rs12616850	2	121245614	RALB	0.202391	0.762438	NA	NA	NA	NA
JHU_2.121268728	rs1357855	2	121268729	RALB	0.193154	0.805335	NA	NA	NA	NA
JHU_2.121285915	rs112199228	2	121285916	RALB	-0.306204	0.814887	NA	NA	NA	NA
JHU_2.121408533	NA	2	121408534	RALB	NA	NA	-0.153127	0.847831	NA	NA
JHU_2.121422113	rs13430377	2	121422114	RALB	-0.358855	0.737075	-0.207903	0.774588	NA	NA
JHU_2.121522011	rs707494	2	121522012	RALB	-0.210859	0.788082	-0.119496	0.827876	NA	NA
JHU_2.121553123	rs57731655	2	121553124	RALB	-0.159066	0.864165	NA	NA	NA	NA
JHU_2.121668652	rs75181142	2	121668653	RALB	-0.346264	0.804563	NA	NA	NA	NA
JHU_2.121669033	NA	2	121669034	RALB	-0.226657	0.817965	NA	NA	NA	NA
JHU_2.121919115	rs55811660	2	121919116	RALB	NA	NA	-0.115469	0.82979	NA	NA
JHU_2.121919478	rs59986912	2	121919479	RALB	-0.171743	0.879315	NA	NA	NA	NA
JHU_2.121999684	rs61136573	2	121999685	RALB	0.288838	0.835654	NA	NA	NA	NA
rs10173247	rs10173247	2	121436141	RALB	-0.197713	0.659629	-0.0924864	0.852008	NA	NA
rs10178714	rs10178714	2	121268633	RALB	NA	NA	-0.0941507	0.867279	NA	NA
rs10187631	rs10187631	2	120343832	RALB	0.163062	0.857851	NA	NA	NA	NA
rs1034489	rs1034489	2	120885310	RALB	-0.168267	0.821338	NA	NA	NA	NA
rs10864981	rs10864981	2	120033734	RALB	-0.197228	0.824379	NA	NA	NA	NA
rs11122807	rs11122807	2	121444262	RALB	-0.184925	0.643658	-0.0833896	0.859479	NA	NA
rs114822130	rs114822130	2	120500685	RALB	NA	NA	-0.235097	0.670202	NA	NA
rs11684353	rs11684353	2	120438515	RALB	-0.167608	0.86791	NA	NA	NA	NA
rs11684925	rs11684925	2	120063521	RALB	-0.180208	0.852581	-0.122575	0.800515	NA	NA
rs11693648	rs11693648	2	121797319	RALB	NA	NA	0.0983789	0.879376	NA	NA
rs12466598	rs12466598	2	120800573	RALB	-0.183085	0.759798	NA	NA	NA	NA
rs12472563	rs12472563	2	120462555	RALB	-0.157401	0.822315	NA	NA	NA	NA
rs12478509	rs12478509	2	121648806	RALB	NA	NA	-0.108821	0.783576	NA	NA
rs13009791	rs13009791	2	121324051	RALB	0.233403	0.879457	0.145002	0.877569	NA	NA
rs1374313	rs1374313	2	120145655	RALB	0.239724	0.814966	NA	NA	NA	NA
rs149743900	rs149743900	2	121250820	RALB	NA	NA	0.147635	0.826062	NA	NA
rs1545360	rs1545360	2	120026899	RALB	-0.278413	0.827677	-0.163205	0.844558	NA	NA
rs1548039	rs1548039	2	121118921	RALB	-0.206602	0.836476	NA	NA	NA	NA
rs1589492	rs1589492	2	120459403	RALB	NA	NA	0.143545	0.853983	NA	NA
rs17049444	rs17049444	2	120337094	RALB	0.284538	0.645917	NA	NA	NA	NA
rs1995916	rs1995916	2	120628463	RALB	-0.157649	0.877205	NA	NA	NA	NA
rs2579640	NA	2	120230901	RALB	0.167711	0.880886	NA	NA	NA	NA
rs2713207	rs2713207	2	122007858	RALB	-0.162617	0.87215	NA	NA	NA	NA
rs4456710	rs4456710	2	121175888	RALB	NA	NA	-0.119977	0.841375	NA	NA
rs4848641	rs4848641	2	121603584	RALB	NA	NA	-0.139296	0.680576	NA	NA
rs4849816	rs4849816	2	120833583	RALB	-0.183832	0.877403	NA	NA	NA	NA
rs4849887	rs4849887	2	121245122	RALB	0.202391	0.762438	NA	NA	NA	NA
rs4849896	rs4849896	2	121258607	RALB	0.227747	0.830599	NA	NA	NA	NA
rs56198827	rs56198827	2	121582378	RALB	NA	NA	0.207544	0.857102	NA	NA
rs58559181	rs58559181	2	121819958	RALB	NA	NA	-0.126539	0.875756	NA	NA
rs6709236	rs6709236	2	121358829	RALB	NA	NA	0.132603	0.878771	NA	NA
rs6721532	rs6721532	2	121301760	RALB	-0.146067	0.866715	-0.0889723	0.869543	NA	NA
rs6752487	rs6752487	2	121367722	RALB	-0.177317	0.874941	NA	NA	NA	NA
rs68117628	rs68117628	2	121369472	RALB	NA	NA	0.124569	0.833079	NA	NA
rs72963326	rs72963326	2	122021881	RALB	NA	NA	0.20585	0.844023	NA	NA
rs75015308	rs75015308	2	121657326	RALB	-0.226657	0.817965	NA	NA	NA	NA
rs750415	rs750415	2	121997800	RALB	0.288838	0.835654	NA	NA	NA	NA
rs7565812	rs7565812	2	121551745	RALB	-0.219933	0.667896	-0.112927	0.808553	NA	NA
rs7574050	rs7574050	2	121247093	RALB	0.18431	0.809382	NA	NA	NA	NA
rs7578604	rs7578604	2	121308660	RALB	0.175359	0.873039	NA	NA	NA	NA
rs7590303	rs7590303	2	121248661	RALB	0.194344	0.795574	NA	NA	NA	NA
rs7598132	rs7598132	2	121416218	RALB	NA	NA	-0.13703	0.712636	NA	NA
rs76454864	rs76454864	2	121817800	RALB	NA	NA	0.130005	0.857767	NA	NA
rs76774591	rs76774591	2	121430911	RALB	NA	NA	-0.19237	0.87993	NA	NA
rs776189	rs776189	2	121655419	RALB	0.15905	0.818574	NA	NA	NA	NA
rs776501	rs776501	2	121509378	RALB	NA	NA	0.133211	0.873654	NA	NA
rs940678	rs940678	2	121237547	RALB	0.202799	0.781979	0.0988146	0.880113	NA	NA
rs963238	rs963238	2	121457815	RALB	-0.213323	0.609115	-0.0987074	0.840219	NA	NA
JHU_2.238024609	NA	2	238024610	RAMP1	1.26721	0.834765	NA	NA	NA	NA
JHU_2.238037758	NA	2	238037759	RAMP1	NA	NA	-0.708477	0.762123	NA	NA
JHU_2.238048071	NA	2	238048072	RAMP1	NA	NA	-0.66632	0.801339	NA	NA
JHU_2.238048130	NA	2	238048131	RAMP1	NA	NA	-0.66632	0.801339	NA	NA
JHU_2.238051046	rs6431513	2	238051047	RAMP1	NA	NA	-0.66632	0.801339	NA	NA
JHU_2.238058395	rs112277156	2	238058396	RAMP1	NA	NA	-0.66632	0.801339	NA	NA
JHU_2.238066203	NA	2	238066204	RAMP1	-0.648487	0.871638	NA	NA	NA	NA
JHU_2.238078538	rs28506871	2	238078539	RAMP1	NA	NA	-0.701692	0.789714	NA	NA
JHU_2.238237215	rs74754976	2	238237216	RAMP1	-1.21646	0.737294	NA	NA	NA	NA
JHU_2.238338098	rs7574136	2	238338099	RAMP1	0.832963	0.771346	NA	NA	NA	NA
JHU_2.238414258	rs74001380	2	238414259	RAMP1	NA	NA	0.956625	0.787075	NA	NA
JHU_2.238496728	rs5020352	2	238496729	RAMP1	-0.752765	0.835378	NA	NA	NA	NA
JHU_2.238541448	NA	2	238541449	RAMP1	NA	NA	0.887493	0.407139	NA	NA
JHU_2.238597089	NA	2	238597090	RAMP1	0.888665	0.829304	NA	NA	NA	NA
JHU_2.238739886	rs56080185	2	238739887	RAMP1	0.740304	0.809414	NA	NA	NA	NA
JHU_2.239109824	rs115614850	2	239109825	RAMP1	NA	NA	1.04987	0.621394	NA	NA
JHU_2.239452619	rs112032334	2	239452620	RAMP1	NA	NA	-1.15107	0.810396	NA	NA
JHU_2.239464694	rs10202089	2	239464695	RAMP1	NA	NA	-0.815433	0.87977	NA	NA
JHU_2.239798593	rs34086904	2	239798594	RAMP1	-0.732022	0.686995	NA	NA	NA	NA
exm280292	NA	2	239039970	RAMP1	NA	NA	-1.04982	0.729363	NA	NA
rs10172321	rs10172321	2	238065463	RAMP1	-0.67251	0.853336	-0.578975	0.847036	NA	NA
rs10181310	rs10181310	2	238344348	RAMP1	0.791703	0.802277	NA	NA	NA	NA
rs10186514	NA	2	239023528	RAMP1	0.690127	0.819496	NA	NA	NA	NA
rs11690379	rs11690379	2	237771012	RAMP1	-1.06213	0.791358	NA	NA	NA	NA
rs11885642	rs11885642	2	238388214	RAMP1	0.769464	0.84307	NA	NA	NA	NA
rs12328617	rs12328617	2	238173270	RAMP1	NA	NA	0.647508	0.87902	NA	NA
rs12614237	rs12614237	2	238189278	RAMP1	0.747347	0.838041	NA	NA	NA	NA
rs13025263	rs13025263	2	239037635	RAMP1	-1.49397	0.871587	NA	NA	NA	NA
rs1320200	rs1320200	2	238454330	RAMP1	-0.877884	0.877965	NA	NA	NA	NA
rs13398955	rs13398955	2	238256001	RAMP1	-0.756896	0.852228	NA	NA	NA	NA
rs1369047	rs1369047	2	238731724	RAMP1	-0.840218	0.710339	NA	NA	NA	NA
rs1865672	rs1865672	2	237848049	RAMP1	NA	NA	-0.643333	0.880009	NA	NA
rs1874573	rs1874573	2	238301184	RAMP1	-1.1135	0.644924	NA	NA	NA	NA
rs2279642	NA	2	238682770	RAMP1	0.621032	0.857666	NA	NA	NA	NA
rs2325994	rs2325994	2	238697636	RAMP1	NA	NA	0.530439	0.849716	NA	NA
rs2341697	rs2341697	2	239120652	RAMP1	NA	NA	0.664833	0.847083	NA	NA
rs2645769	rs2645769	2	238269871	RAMP1	0.615886	0.841627	NA	NA	NA	NA
rs34211224	NA	2	239332244	RAMP1	NA	NA	0.620608	0.878121	NA	NA
rs35461684	rs35461684	2	239798392	RAMP1	0.546069	0.864543	NA	NA	NA	NA
rs3751112	rs3751112	2	238494742	RAMP1	0.944484	0.588641	NA	NA	NA	NA
rs3769033	rs3769033	2	238783758	RAMP1	NA	NA	0.592847	0.855163	NA	NA
rs3923767	rs3923767	2	239799547	RAMP1	-0.835023	0.716454	NA	NA	NA	NA
rs4663794	rs4663794	2	238731931	RAMP1	0.737885	0.837211	NA	NA	NA	NA
rs4663795	rs4663795	2	238733016	RAMP1	0.749064	0.826454	NA	NA	NA	NA
rs55795029	rs55795029	2	238691602	RAMP1	0.660881	0.881742	NA	NA	NA	NA
rs57230961	rs57230961	2	238614710	RAMP1	1.31914	0.842846	NA	NA	NA	NA
rs58375792	rs58375792	2	238485729	RAMP1	-0.728801	0.842207	NA	NA	NA	NA
rs59485259	rs59485259	2	238652595	RAMP1	NA	NA	-0.65537	0.864418	NA	NA
rs60633883	rs60633883	2	238333683	RAMP1	-1.92012	0.754856	NA	NA	NA	NA
rs6431547	rs6431547	2	238493118	RAMP1	0.742909	0.784973	NA	NA	NA	NA
rs6723015	rs6723015	2	239077728	RAMP1	NA	NA	1.21283	0.605623	NA	NA
rs6743986	rs6743986	2	238592234	RAMP1	-0.887142	0.786754	NA	NA	NA	NA
rs6744406	rs6744406	2	238555521	RAMP1	NA	NA	1.44748	0.556883	NA	NA
rs72982602	rs72982602	2	239460677	RAMP1	NA	NA	1.01368	0.880572	NA	NA
rs72984134	NA	2	238227254	RAMP1	-0.885429	0.874424	NA	NA	NA	NA
rs73997846	rs73997846	2	237926258	RAMP1	NA	NA	1.07354	0.750244	NA	NA
rs73999140	NA	2	238484879	RAMP1	NA	NA	0.759524	0.84097	NA	NA
rs7564440	rs7564440	2	238878184	RAMP1	-0.647691	0.879263	NA	NA	NA	NA
rs7570289	rs7570289	2	238607791	RAMP1	0.85921	0.839477	NA	NA	NA	NA
rs7577308	rs7577308	2	238550242	RAMP1	-1.19367	0.867715	-0.97714	0.878223	NA	NA
rs7586225	rs7586225	2	238255686	RAMP1	-0.862773	0.769196	NA	NA	NA	NA
rs7597491	rs7597491	2	238571031	RAMP1	-0.679565	0.88242	NA	NA	NA	NA
rs77490839	rs77490839	2	238568795	RAMP1	0.912048	0.881639	NA	NA	NA	NA
rs78164366	rs78164366	2	237830411	RAMP1	NA	NA	-1.02637	0.725409	NA	NA
rs867307	rs867307	2	238454437	RAMP1	-0.665748	0.859426	NA	NA	NA	NA
JHU_2.108352031	rs376383910	2	108352032	RANBP2	NA	NA	0.0635361	0.726168	NA	NA
JHU_2.108703714	NA	2	108703715	RANBP2	0.0916873	0.838345	NA	NA	NA	NA
JHU_2.108929534	NA	2	108929535	RANBP2	0.163421	0.640731	NA	NA	NA	NA
JHU_2.108947610	rs116683552	2	108947611	RANBP2	-0.161957	0.705816	NA	NA	NA	NA
JHU_2.108952207	rs971302	2	108952208	RANBP2	0.0875215	0.851016	NA	NA	NA	NA
JHU_2.108971031	rs114605100	2	108971032	RANBP2	-0.164363	0.811875	NA	NA	NA	NA
JHU_2.108994634	rs56286651	2	108994635	RANBP2	0.107863	0.862653	NA	NA	NA	NA
JHU_2.109064485	rs2460948	2	109064486	RANBP2	-0.0859909	0.743164	NA	NA	NA	NA
JHU_2.109096464	NA	2	109096465	RANBP2	-0.0852116	0.721278	NA	NA	NA	NA
JHU_2.109108240	NA	2	109108241	RANBP2	0.0975644	0.581333	NA	NA	NA	NA
JHU_2.109149869	NA	2	109149870	RANBP2	-0.0768221	0.774632	NA	NA	NA	NA
JHU_2.109542087	rs57390317	2	109542088	RANBP2	0.125395	0.838097	NA	NA	NA	NA
JHU_2.109648275	rs10191323	2	109648276	RANBP2	NA	NA	-0.0663344	0.870421	NA	NA
JHU_2.110039056	rs72945397	2	110039057	RANBP2	NA	NA	-0.0720865	0.786751	NA	NA
JHU_2.110277381	rs115532475	2	110277382	RANBP2	-0.124853	0.831372	NA	NA	NA	NA
kgp2323626	NA	2	109536109	RANBP2	-0.0750351	0.860555	NA	NA	NA	NA
rs10171167	rs10171167	2	110256233	RANBP2	NA	NA	0.0463839	0.868948	NA	NA
rs10190045	rs10190045	2	109419600	RANBP2	NA	NA	-0.053333	0.867149	NA	NA
rs11265637	rs11265637	2	110275182	RANBP2	-0.137303	0.755747	NA	NA	NA	NA
rs115905197	rs115905197	2	110008560	RANBP2	NA	NA	-0.0781408	0.872044	NA	NA
rs115930248	rs115930248	2	109513531	RANBP2	NA	NA	-0.0984438	0.841957	NA	NA
rs116198944	rs116198944	2	108934428	RANBP2	NA	NA	0.086627	0.84182	NA	NA
rs116719735	rs116719735	2	110323310	RANBP2	NA	NA	0.0667552	0.877537	NA	NA
rs11676676	rs11676676	2	109767173	RANBP2	NA	NA	0.0509078	0.8581	NA	NA
rs12466509	rs12466509	2	109597818	RANBP2	NA	NA	0.103415	0.630521	NA	NA
rs13410305	rs13410305	2	108912673	RANBP2	0.0633976	0.863947	NA	NA	NA	NA
rs13427084	rs13427084	2	109582678	RANBP2	-0.078975	0.832544	NA	NA	NA	NA
rs1471073	rs1471073	2	109676551	RANBP2	NA	NA	-0.0506953	0.857503	NA	NA
rs1542665	rs1542665	2	108671330	RANBP2	0.0571552	0.874861	NA	NA	NA	NA
rs1661381	rs1661381	2	108372251	RANBP2	NA	NA	0.0677933	0.763975	NA	NA
rs17021703	rs17021703	2	108337427	RANBP2	NA	NA	-0.0657758	0.851204	NA	NA
rs17036061	rs17036061	2	108911809	RANBP2	NA	NA	-0.0667042	0.725701	NA	NA
rs17036248	rs17036248	2	108970321	RANBP2	0.107863	0.862653	NA	NA	NA	NA
rs17269557	rs17269557	2	109668527	RANBP2	-0.114404	0.871156	NA	NA	NA	NA
rs17817924	rs17817924	2	108785140	RANBP2	0.173691	0.814134	0.136657	0.709981	NA	NA
rs2060943	rs2060943	2	108966485	RANBP2	0.0957	0.79924	NA	NA	NA	NA
rs2465956	rs2465956	2	109065004	RANBP2	-0.0859909	0.743164	NA	NA	NA	NA
rs2577613	rs2577613	2	109099477	RANBP2	0.088328	0.780185	NA	NA	NA	NA
rs328027	rs328027	2	108380650	RANBP2	NA	NA	0.0630542	0.816999	NA	NA
rs333223	rs333223	2	108623560	RANBP2	NA	NA	-0.0801195	0.865832	NA	NA
rs4149437	rs4149437	2	109001623	RANBP2	NA	NA	0.0628201	0.817844	NA	NA
rs4234110	rs4234110	2	110026219	RANBP2	NA	NA	-0.054304	0.861362	NA	NA
rs4395219	rs4395219	2	109034995	RANBP2	-0.0946169	0.703186	NA	NA	NA	NA
rs4676233	rs4676233	2	109664880	RANBP2	NA	NA	-0.084274	0.726349	NA	NA
rs4676258	rs4676258	2	109798726	RANBP2	NA	NA	-0.0591989	0.818969	NA	NA
rs5008103	rs5008103	2	109000112	RANBP2	0.0896123	0.843762	NA	NA	NA	NA
rs55937613	rs55937613	2	109935962	RANBP2	NA	NA	0.0670011	0.863982	NA	NA
rs56251406	rs56251406	2	108969036	RANBP2	0.107863	0.862653	NA	NA	NA	NA
rs6542736	rs6542736	2	108415702	RANBP2	NA	NA	0.0788884	0.814199	NA	NA
rs6542747	rs6542747	2	108651021	RANBP2	NA	NA	0.0757157	0.546844	NA	NA
rs6542795	rs6542795	2	109705328	RANBP2	0.103436	0.86763	NA	NA	NA	NA
rs6709159	rs6709159	2	108946178	RANBP2	0.0813097	0.855567	NA	NA	NA	NA
rs6737482	rs6737482	2	109669494	RANBP2	NA	NA	0.0422414	0.879868	NA	NA
rs6749207	rs6749207	2	109607256	RANBP2	NA	NA	-0.0509578	0.848766	NA	NA
rs6759252	rs6759252	2	109414624	RANBP2	0.0853596	0.772796	NA	NA	NA	NA
rs72941127	rs72941127	2	108888399	RANBP2	NA	NA	0.0828022	0.780898	NA	NA
rs730631	rs730631	2	108950832	RANBP2	0.104343	0.861823	NA	NA	NA	NA
rs73955507	rs73955507	2	109901222	RANBP2	0.0676745	0.879105	NA	NA	NA	NA
rs7568610	rs7568610	2	109634804	RANBP2	-0.0915682	0.66991	NA	NA	NA	NA
rs7577165	rs7577165	2	108968224	RANBP2	-0.0989118	0.580699	NA	NA	NA	NA
rs7596199	rs7596199	2	109045009	RANBP2	0.0883557	0.800422	NA	NA	NA	NA
rs78158161	rs78158161	2	109253555	RANBP2	NA	NA	0.0492844	0.873918	NA	NA
rs79642899	rs79642899	2	109645892	RANBP2	-0.132819	0.798494	-0.0765533	0.873057	NA	NA
rs826682	rs826682	2	109232388	RANBP2	-0.0919528	0.701633	NA	NA	NA	NA
rs831976	rs831976	2	108388933	RANBP2	NA	NA	0.0648085	0.879061	NA	NA
rs921876	rs921876	2	109637508	RANBP2	-0.0752085	0.83316	NA	NA	NA	NA
JHU_2.203357458	rs12329382	2	203357459	RAPH1	0.309828	0.858489	NA	NA	NA	NA
JHU_2.203438858	rs111500933	2	203438859	RAPH1	NA	NA	-0.284828	0.869067	NA	NA
JHU_2.205000396	rs115987888	2	205000397	RAPH1	NA	NA	-0.788038	0.608747	NA	NA
JHU_2.205184056	rs113035328	2	205184057	RAPH1	NA	NA	-0.54286	0.857503	NA	NA
JHU_2.205374677	rs13407958	2	205374678	RAPH1	0.148412	0.868335	NA	NA	NA	NA
rs10194472	rs10194472	2	205028467	RAPH1	0.180878	0.721715	NA	NA	NA	NA
rs10932071	rs10932071	2	205374700	RAPH1	-0.162	0.83213	NA	NA	NA	NA
rs16839953	rs16839953	2	204447071	RAPH1	-0.276292	0.879547	NA	NA	NA	NA
rs16840921	rs16840921	2	205111927	RAPH1	NA	NA	-0.605909	0.825443	NA	NA
rs2166733	rs2166733	2	205390559	RAPH1	NA	NA	-0.628119	0.841957	NA	NA
rs2194766	rs2194766	2	205054059	RAPH1	NA	NA	-0.346904	0.871418	NA	NA
rs2334798	rs2334798	2	205342072	RAPH1	-0.29233	0.748186	NA	NA	NA	NA
rs3115962	rs3115962	2	204556706	RAPH1	-0.16782	0.853597	NA	NA	NA	NA
rs377188554	rs377188554	2	205070056	RAPH1	-0.30669	0.825383	NA	NA	NA	NA
rs4405740	rs4405740	2	205375913	RAPH1	-0.167544	0.828472	NA	NA	NA	NA
rs6435156	rs6435156	2	203425475	RAPH1	-0.149937	0.862114	NA	NA	NA	NA
rs6747756	rs6747756	2	203315612	RAPH1	-0.181047	0.806594	NA	NA	NA	NA
rs6748037	rs6748037	2	204993453	RAPH1	0.167264	0.856825	NA	NA	NA	NA
rs7565296	rs7565296	2	205384027	RAPH1	-0.156066	0.848702	NA	NA	NA	NA
rs7569476	rs7569476	2	205385386	RAPH1	-0.156814	0.85602	NA	NA	NA	NA
rs7575807	rs7575807	2	205307725	RAPH1	-0.277374	0.829712	NA	NA	NA	NA
rs7583801	rs7583801	2	203273559	RAPH1	-0.161288	0.877821	NA	NA	NA	NA
rs7599230	rs7599230	2	204648661	RAPH1	NA	NA	0.400764	0.855209	NA	NA
rs78804475	rs78804475	2	205074085	RAPH1	NA	NA	0.624743	0.706453	NA	NA
JHU_2.33368853	NA	2	33368854	RASGRP3	NA	NA	-0.308281	0.877401	NA	NA
JHU_2.33387529	rs76572369	2	33387530	RASGRP3	0.408247	0.840832	NA	NA	NA	NA
JHU_2.33515710	rs17012759	2	33515711	RASGRP3	-0.333281	0.850511	NA	NA	NA	NA
JHU_2.33519641	NA	2	33519642	RASGRP3	0.279413	0.854804	NA	NA	NA	NA
JHU_2.33551710	rs75309232	2	33551711	RASGRP3	NA	NA	-0.478849	0.801646	NA	NA
JHU_2.33617246	rs77187072	2	33617247	RASGRP3	NA	NA	-0.4721	0.733513	NA	NA
JHU_2.33978931	rs4516408	2	33978932	RASGRP3	-0.279028	0.863612	NA	NA	NA	NA
JHU_2.34017651	rs6756601	2	34017652	RASGRP3	NA	NA	0.182594	0.877569	NA	NA
JHU_2.34021847	rs35049038	2	34021848	RASGRP3	-0.309046	0.680654	NA	NA	NA	NA
JHU_2.34136275	NA	2	34136276	RASGRP3	-0.456944	0.853468	NA	NA	NA	NA
rs10200581	rs10200581	2	33861293	RASGRP3	0.249228	0.859555	0.268772	0.772289	NA	NA
rs11066	rs11066	2	33809294	RASGRP3	NA	NA	-0.304716	0.779824	NA	NA
rs11693413	rs11693413	2	34322374	RASGRP3	NA	NA	0.228109	0.871418	NA	NA
rs11902781	rs11902781	2	34014574	RASGRP3	NA	NA	0.166008	0.873563	NA	NA
rs13408768	rs13408768	2	33782212	RASGRP3	NA	NA	0.255036	0.859529	NA	NA
rs1519918	rs1519918	2	34778477	RASGRP3	-0.219077	0.87826	NA	NA	NA	NA
rs1562614	rs1562614	2	33894494	RASGRP3	NA	NA	-0.211275	0.860279	NA	NA
rs17013939	rs17013939	2	34036757	RASGRP3	-0.166854	0.879119	NA	NA	NA	NA
rs17648308	rs17648308	2	33703217	RASGRP3	-0.313986	0.866715	NA	NA	NA	NA
rs2222292	NA	2	34736476	RASGRP3	0.250884	0.749338	NA	NA	NA	NA
rs249107	rs249107	2	34537803	RASGRP3	-0.221068	0.874222	NA	NA	NA	NA
rs3769567	rs3769567	2	33034057	RASGRP3	-0.231582	0.827222	-0.228447	0.77407	NA	NA
rs3910279	rs3910279	2	34533131	RASGRP3	0.17672	0.880749	NA	NA	NA	NA
rs4670191	rs4670191	2	33768968	RASGRP3	NA	NA	-0.202649	0.802566	NA	NA
rs4670300	rs4670300	2	34036317	RASGRP3	NA	NA	0.256532	0.853494	NA	NA
rs4670815	rs4670815	2	33852489	RASGRP3	-0.259954	0.861847	NA	NA	NA	NA
rs4952271	rs4952271	2	33033790	RASGRP3	0.223288	0.833701	NA	NA	NA	NA
rs56706847	rs56706847	2	34394177	RASGRP3	NA	NA	-0.226999	0.876083	NA	NA
rs597593	rs597593	2	33660211	RASGRP3	NA	NA	-0.229442	0.76084	NA	NA
rs602622	rs602622	2	33658226	RASGRP3	NA	NA	0.292378	0.762338	NA	NA
rs6710614	rs6710614	2	34685971	RASGRP3	0.432244	0.662189	NA	NA	NA	NA
rs6717058	rs6717058	2	33847659	RASGRP3	NA	NA	-0.164652	0.877569	NA	NA
rs6723226	rs6723226	2	32849207	RASGRP3	NA	NA	0.207484	0.87007	NA	NA
rs73926734	rs73926734	2	34069288	RASGRP3	-0.25792	0.880512	NA	NA	NA	NA
rs75067553	rs75067553	2	33585993	RASGRP3	-0.245785	0.873987	NA	NA	NA	NA
rs7567525	rs7567525	2	32930247	RASGRP3	-0.200883	0.872755	-0.206993	0.822414	NA	NA
rs7581230	rs7581230	2	34738616	RASGRP3	0.309131	0.779901	NA	NA	NA	NA
rs7588291	rs7588291	2	33928721	RASGRP3	0.315361	0.78149	NA	NA	NA	NA
rs76089393	rs76089393	2	33794202	RASGRP3	NA	NA	-0.261794	0.87068	NA	NA
rs78288815	rs78288815	2	34281377	RASGRP3	NA	NA	0.300482	0.878911	NA	NA
rs79577213	rs79577213	2	33374462	RASGRP3	0.319584	0.880902	NA	NA	NA	NA
JHU_2.27038637	NA	2	27038638	RBKS	-0.433997	0.872588	NA	NA	NA	NA
JHU_2.27039245	NA	2	27039246	RBKS	-0.467655	0.880321	NA	NA	NA	NA
JHU_2.27749924	NA	2	27749925	RBKS	0.522709	0.873443	NA	NA	NA	NA
JHU_2.28053410	rs13413288	2	28053411	RBKS	0.797597	0.874251	NA	NA	NA	NA
JHU_2.28096706	NA	2	28096707	RBKS	NA	NA	-0.411899	0.850876	NA	NA
JHU_2.28421792	rs13023343	2	28421793	RBKS	NA	NA	0.310638	0.858192	NA	NA
JHU_2.28421825	rs76531919	2	28421826	RBKS	NA	NA	-0.455353	0.862839	NA	NA
JHU_2.28499432	rs28585448	2	28499433	RBKS	1.18574	0.759035	NA	NA	NA	NA
JHU_2.28539273	NA	2	28539274	RBKS	NA	NA	-0.652369	0.540842	NA	NA
JHU_2.28671626	rs150777333	2	28671627	RBKS	0.855604	0.877297	NA	NA	NA	NA
JHU_2.28692018	rs74653948	2	28692019	RBKS	NA	NA	0.726504	0.876726	NA	NA
JHU_2.28770096	rs72789765	2	28770097	RBKS	0.518977	0.879699	NA	NA	NA	NA
JHU_2.28821341	rs79347386	2	28821342	RBKS	-0.531082	0.864584	NA	NA	NA	NA
JHU_2.28821373	rs77235698	2	28821374	RBKS	-0.531082	0.864584	NA	NA	NA	NA
JHU_2.28824336	rs78338623	2	28824337	RBKS	-0.531082	0.864584	NA	NA	NA	NA
JHU_2.28914726	rs149246680	2	28914727	RBKS	1.01638	0.755656	NA	NA	NA	NA
JHU_2.28916760	rs874559	2	28916761	RBKS	-1.16349	0.255021	NA	NA	NA	NA
JHU_2.28927129	rs115963002	2	28927130	RBKS	0.938063	0.833053	NA	NA	NA	NA
JHU_2.28938835	rs145605202	2	28938836	RBKS	0.982273	0.730234	NA	NA	NA	NA
JHU_2.28953528	rs114895393	2	28953529	RBKS	-1.10825	0.285964	NA	NA	NA	NA
JHU_2.28963194	rs62129826	2	28963195	RBKS	-0.542496	0.766285	NA	NA	NA	NA
JHU_2.28976042	rs116610187	2	28976043	RBKS	0.893389	0.781279	NA	NA	NA	NA
JHU_2.28981475	rs77011621	2	28981476	RBKS	-1.04651	0.370767	NA	NA	NA	NA
JHU_2.29010022	rs142530426	2	29010023	RBKS	0.906382	0.809414	NA	NA	NA	NA
JHU_2.29015512	rs143544625	2	29015513	RBKS	0.938063	0.833053	NA	NA	NA	NA
JHU_2.29017557	NA	2	29017558	RBKS	0.906382	0.809414	NA	NA	NA	NA
JHU_2.29053703	rs10865508	2	29053704	RBKS	-0.499521	0.795594	NA	NA	NA	NA
rs10167701	rs10167701	2	29109960	RBKS	-1.03988	0.336704	NA	NA	NA	NA
rs10171517	rs10171517	2	28090059	RBKS	NA	NA	-0.411899	0.850876	NA	NA
rs10186460	rs10186460	2	28789643	RBKS	-0.641399	0.735739	NA	NA	NA	NA
rs10189899	rs10189899	2	28520083	RBKS	NA	NA	0.584726	0.537384	NA	NA
rs10190267	rs10190267	2	28655153	RBKS	NA	NA	0.495092	0.707863	NA	NA
rs10197791	rs10197791	2	27502055	RBKS	-0.625862	0.822315	NA	NA	NA	NA
rs10210501	rs10210501	2	28932256	RBKS	-1.04651	0.370767	NA	NA	NA	NA
rs11127145	rs11127145	2	28568016	RBKS	NA	NA	-0.623729	0.815198	NA	NA
rs113178497	rs8018807	2	27905391	RBKS	NA	NA	-0.398752	0.856907	NA	NA
rs11681145	rs11681145	2	27290525	RBKS	NA	NA	0.313787	0.876535	NA	NA
rs11901133	rs11901133	2	28069713	RBKS	NA	NA	-0.440953	0.806084	NA	NA
rs12470242	rs12470242	2	28546023	RBKS	-0.581368	0.757958	NA	NA	NA	NA
rs12617735	rs12617735	2	28780313	RBKS	-0.766459	0.783518	NA	NA	NA	NA
rs13390228	rs13390228	2	27478231	RBKS	-0.501374	0.822315	NA	NA	NA	NA
rs13414011	NA	2	27500660	RBKS	-0.625862	0.822315	NA	NA	NA	NA
rs13415164	rs13415164	2	28305663	RBKS	NA	NA	-0.391316	0.86349	NA	NA
rs146318990	rs146318990	2	29092933	RBKS	0.938063	0.833053	NA	NA	NA	NA
rs147671438	rs147671438	2	29039007	RBKS	0.906382	0.809414	NA	NA	NA	NA
rs1919125	rs1919125	2	27801403	RBKS	0.506406	0.858989	NA	NA	NA	NA
rs1919126	rs1919126	2	27801418	RBKS	0.506406	0.858989	NA	NA	NA	NA
rs1975384	rs1975384	2	27542041	RBKS	0.507984	0.864142	NA	NA	NA	NA
rs2175095	rs2175095	2	28587069	RBKS	-0.49219	0.757733	NA	NA	NA	NA
rs2337374	rs2337374	2	28200152	RBKS	NA	NA	-0.431975	0.824597	NA	NA
rs34208982	rs34208982	2	27541567	RBKS	0.778843	0.879623	NA	NA	NA	NA
rs55807911	rs55807911	2	28421473	RBKS	0.634593	0.834709	NA	NA	NA	NA
rs60274708	NA	2	28583380	RBKS	0.961731	0.838709	NA	NA	NA	NA
rs61743327	rs61743327	2	27699581	RBKS	NA	NA	0.755924	0.857271	NA	NA
rs62139591	rs62139591	2	28673307	RBKS	-0.898845	0.879508	NA	NA	NA	NA
rs6547284	rs6547284	2	27070362	RBKS	-0.408325	0.876108	NA	NA	NA	NA
rs6730599	rs6730599	2	27042754	RBKS	NA	NA	-0.356767	0.846289	NA	NA
rs7081	rs7081	2	27422605	RBKS	NA	NA	0.380164	0.838212	NA	NA
rs72780006	rs72780006	2	28599749	RBKS	NA	NA	0.572651	0.863585	NA	NA
rs7557449	rs7557449	2	28821695	RBKS	-0.531082	0.864584	NA	NA	NA	NA
rs7583698	rs7583698	2	27712408	RBKS	NA	NA	0.499461	0.846182	NA	NA
rs7590670	rs7590670	2	28904463	RBKS	-0.897768	0.0763066	NA	NA	NA	NA
rs7594431	rs7594431	2	28587051	RBKS	NA	NA	0.438862	0.842833	NA	NA
rs7606808	rs7606808	2	27044227	RBKS	NA	NA	0.349769	0.86989	NA	NA
rs76776353	rs76776353	2	28543647	RBKS	NA	NA	-0.504777	0.693038	NA	NA
rs77810505	rs77810505	2	28429065	RBKS	NA	NA	-0.713856	0.739536	NA	NA
rs78676614	rs78676614	2	28557649	RBKS	NA	NA	-0.48576	0.784133	NA	NA
rs893790	rs893790	2	27201857	RBKS	NA	NA	-0.370847	0.874277	NA	NA
rs9309559	rs9309559	2	27141515	RBKS	NA	NA	-0.485563	0.765468	NA	NA
rs9309664	rs4806436	2	28939626	RBKS	NA	NA	-0.394312	0.844558	NA	NA
JHU_2.151314312	rs115408719	2	151314313	RBM43	NA	NA	-0.691298	0.864099	NA	NA
JHU_2.151982955	NA	2	151982956	RBM43	NA	NA	0.442902	0.841994	NA	NA
JHU_2.152733129	rs80317555	2	152733130	RBM43	NA	NA	0.573565	0.856702	NA	NA
JHU_2.152813775	rs11693677	2	152813776	RBM43	0.4041	0.713447	NA	NA	NA	NA
JHU_2.152918153	NA	2	152918154	RBM43	NA	NA	0.580041	0.876949	NA	NA
JHU_2.152971002	rs6433840	2	152971003	RBM43	NA	NA	-0.375892	0.767333	NA	NA
kgp4130760	rs6717213	2	152476130	RBM43	NA	NA	0.304092	0.845898	NA	NA
rs10193255	rs10193255	2	152021778	RBM43	0.249132	0.854983	NA	NA	NA	NA
rs1046675	rs1046675	2	152236398	RBM43	-0.488431	0.791931	NA	NA	NA	NA
rs10497071	rs10497071	2	151608765	RBM43	0.291065	0.881051	NA	NA	NA	NA
rs116660515	rs116660515	2	152659623	RBM43	0.51778	0.830599	NA	NA	NA	NA
rs12466578	rs12466578	2	152206979	RBM43	NA	NA	-0.475033	0.849623	NA	NA
rs13415076	rs13415076	2	152283572	RBM43	NA	NA	-0.60391	0.83717	NA	NA
rs17435056	rs17435056	2	151297852	RBM43	0.302013	0.833053	NA	NA	NA	NA
rs1879140	rs1879140	2	152856062	RBM43	-0.267696	0.843194	NA	NA	NA	NA
rs192551379	rs192551379	2	152074354	RBM43	-0.412041	0.871161	NA	NA	NA	NA
rs200257152	rs200257152	2	152776829	RBM43	-0.411875	0.877205	NA	NA	NA	NA
rs289904	rs289904	2	152085643	RBM43	NA	NA	0.298123	0.880774	NA	NA
rs289943	rs289943	2	152019935	RBM43	-0.317028	0.862653	NA	NA	NA	NA
rs4271766	rs4271766	2	151494381	RBM43	0.251682	0.874269	NA	NA	NA	NA
rs6727140	rs6727140	2	151753807	RBM43	-0.508739	0.80529	NA	NA	NA	NA
rs6728560	rs6728560	2	151653870	RBM43	NA	NA	0.314605	0.857102	NA	NA
rs6746293	rs6746293	2	152183884	RBM43	-0.240027	0.878757	NA	NA	NA	NA
rs72858591	rs72858591	2	151711452	RBM43	NA	NA	-0.627966	0.760321	NA	NA
rs72864199	rs72864199	2	151299446	RBM43	0.470331	0.876833	NA	NA	NA	NA
rs7419564	rs7419564	2	152720030	RBM43	0.372605	0.854978	NA	NA	NA	NA
rs816709	rs816709	2	151983855	RBM43	NA	NA	0.49424	0.844558	NA	NA
rs9784082	rs9784082	2	152892240	RBM43	0.328314	0.849275	NA	NA	NA	NA
JHU_2.238236299	rs4641892	2	238236300	RBM44	NA	NA	0.638022	0.718323	NA	NA
JHU_2.238447933	NA	2	238447934	RBM44	-0.509132	0.874418	NA	NA	NA	NA
JHU_2.238447951	rs74003107	2	238447952	RBM44	-0.515078	0.859954	NA	NA	NA	NA
JHU_2.238501667	rs111593779	2	238501668	RBM44	NA	NA	-0.470469	0.877569	NA	NA
JHU_2.238803573	rs115582277	2	238803574	RBM44	NA	NA	-0.76238	0.847367	NA	NA
JHU_2.238821325	rs150158592	2	238821326	RBM44	-0.7174	0.855742	NA	NA	NA	NA
JHU_2.239617585	NA	2	239617586	RBM44	NA	NA	-0.527447	0.7862	NA	NA
JHU_2.239628127	rs111946898	2	239628128	RBM44	NA	NA	-0.978827	0.812333	NA	NA
JHU_2.239680679	rs113305410	2	239680680	RBM44	NA	NA	1.01081	0.840918	NA	NA
kgp14437671	rs11896521	2	238283472	RBM44	NA	NA	-0.853394	0.845764	NA	NA
rs10201266	rs10201266	2	237761873	RBM44	0.574964	0.812618	NA	NA	NA	NA
rs10462023	rs10462023	2	239184581	RBM44	NA	NA	0.922606	0.875516	NA	NA
rs1131296	rs1131296	2	238243292	RBM44	0.54994	0.865028	NA	NA	NA	NA
rs116065169	rs116065169	2	238186728	RBM44	NA	NA	-1.16607	0.759207	NA	NA
rs11677456	rs11677456	2	238265531	RBM44	NA	NA	-0.623033	0.610266	NA	NA
rs11679614	rs11679614	2	238869516	RBM44	0.528506	0.868236	NA	NA	NA	NA
rs11687617	rs11687617	2	238192587	RBM44	-0.642973	0.787369	NA	NA	NA	NA
rs11690021	rs11690021	2	239637228	RBM44	NA	NA	0.763139	0.783565	NA	NA
rs11884933	rs11884933	2	239478853	RBM44	-0.52989	0.798524	NA	NA	NA	NA
rs11899347	rs11899347	2	238949616	RBM44	0.560654	0.837416	NA	NA	NA	NA
rs12692199	rs12692199	2	238113551	RBM44	NA	NA	0.882873	0.832575	NA	NA
rs13402674	rs13402674	2	238179952	RBM44	-0.404112	0.874222	NA	NA	NA	NA
rs13415722	rs13415722	2	239605961	RBM44	NA	NA	-0.756327	0.789087	NA	NA
rs2117364	NA	2	238688305	RBM44	NA	NA	0.506628	0.845403	NA	NA
rs2279642	NA	2	238682770	RBM44	NA	NA	0.41054	0.8747	NA	NA
rs2292875	rs2292875	2	238499318	RBM44	NA	NA	-0.600257	0.873465	NA	NA
rs4470287	rs4470287	2	239665710	RBM44	NA	NA	-0.403606	0.879076	NA	NA
rs4643485	rs4643485	2	239671606	RBM44	NA	NA	0.462584	0.849787	NA	NA
rs4663260	rs4663260	2	238511029	RBM44	-0.725569	0.8746	NA	NA	NA	NA
rs4663263	rs4663263	2	238538597	RBM44	0.450574	0.881459	-0.442825	0.878911	NA	NA
rs59461179	rs59461179	2	238367029	RBM44	NA	NA	-0.880864	0.873511	NA	NA
rs62194467	rs62194467	2	238850465	RBM44	-0.975113	0.847579	NA	NA	NA	NA
rs6431484	rs6431484	2	237714186	RBM44	0.767999	0.872763	NA	NA	NA	NA
rs6431543	rs6431543	2	238379424	RBM44	NA	NA	-0.557759	0.781933	NA	NA
rs6728338	rs6728338	2	239008618	RBM44	-0.423939	0.87215	NA	NA	NA	NA
rs6740301	rs6740301	2	239636949	RBM44	NA	NA	0.445061	0.863855	NA	NA
rs6755426	rs6755426	2	238570487	RBM44	NA	NA	-0.799888	0.657971	NA	NA
rs67964424	rs67964424	2	239648574	RBM44	NA	NA	0.705749	0.809329	NA	NA
rs72620839	rs72620839	2	239183289	RBM44	0.562067	0.81284	NA	NA	NA	NA
rs72996315	rs72996315	2	239570078	RBM44	NA	NA	0.710727	0.872778	NA	NA
rs73092928	rs73092928	2	239610131	RBM44	NA	NA	-0.807019	0.693998	NA	NA
rs73998013	rs73998013	2	238195057	RBM44	-0.518899	0.875441	NA	NA	NA	NA
rs75544731	rs75544731	2	237796404	RBM44	NA	NA	0.674906	0.858192	NA	NA
rs7571071	rs7571071	2	239632248	RBM44	NA	NA	0.661839	0.875415	NA	NA
rs7572287	rs7572287	2	238166760	RBM44	0.501132	0.858498	NA	NA	NA	NA
rs7578264	rs7578264	2	237770442	RBM44	-0.516827	0.811323	NA	NA	NA	NA
rs7578855	rs7578855	2	238801297	RBM44	NA	NA	0.49905	0.879619	NA	NA
rs7581272	rs7581272	2	237765359	RBM44	-0.510645	0.8653	NA	NA	NA	NA
rs76368687	rs76368687	2	238382643	RBM44	NA	NA	-0.499368	0.856702	NA	NA
rs77039701	rs77039701	2	238595798	RBM44	0.550842	0.816633	NA	NA	NA	NA
rs77166299	rs77166299	2	238141071	RBM44	-1.39256	0.331138	NA	NA	NA	NA
rs77307910	rs77307910	2	238634124	RBM44	-0.819065	0.778517	NA	NA	NA	NA
rs77594519	rs77594519	2	239132558	RBM44	-1.08421	0.82491	-1.01865	0.836394	NA	NA
rs9677827	rs9677827	2	239701290	RBM44	0.66591	0.842329	NA	NA	NA	NA
JHU_2.178111335	rs11686945	2	178111336	RBM45	NA	NA	-0.158918	0.877671	NA	NA
JHU_2.178352745	rs370981079	2	178352746	RBM45	0.177524	0.873382	NA	NA	NA	NA
JHU_2.178355996	NA	2	178355997	RBM45	-0.280493	0.773829	NA	NA	NA	NA
JHU_2.178363355	rs113889619	2	178363356	RBM45	-0.255557	0.827954	NA	NA	NA	NA
JHU_2.178577069	NA	2	178577070	RBM45	NA	NA	0.22708	0.756764	NA	NA
JHU_2.178648841	rs6714147	2	178648842	RBM45	-0.180298	0.87296	NA	NA	NA	NA
JHU_2.178786220	NA	2	178786221	RBM45	NA	NA	-0.22189	0.875141	NA	NA
JHU_2.178800096	rs34678364	2	178800097	RBM45	NA	NA	-0.22189	0.875141	NA	NA
JHU_2.178800111	rs35641196	2	178800112	RBM45	NA	NA	-0.22189	0.875141	NA	NA
JHU_2.179756601	rs373712363	2	179756602	RBM45	0.211851	0.879014	NA	NA	NA	NA
JHU_2.179787826	NA	2	179787827	RBM45	NA	NA	-0.30942	0.714655	NA	NA
JHU_2.179806737	NA	2	179806738	RBM45	NA	NA	0.212571	0.865926	NA	NA
JHU_2.179964235	rs1374379	2	179964236	RBM45	NA	NA	-0.131349	0.864305	NA	NA
rs1020010	rs1020010	2	178870030	RBM45	NA	NA	0.189523	0.257988	NA	NA
rs10202536	rs10202536	2	178658198	RBM45	-0.216249	0.790962	NA	NA	NA	NA
rs10497506	rs10497506	2	178346574	RBM45	-0.268774	0.804503	NA	NA	NA	NA
rs113276694	rs113276694	2	178456259	RBM45	0.401966	0.813088	NA	NA	NA	NA
rs116002531	rs116002531	2	178285933	RBM45	NA	NA	0.225707	0.871418	NA	NA
rs11677176	NA	2	178862460	RBM45	-0.269659	0.748542	NA	NA	NA	NA
rs12693164	rs12693164	2	179579093	RBM45	NA	NA	-0.18864	0.596667	NA	NA
rs12693166	rs12693166	2	179587130	RBM45	NA	NA	-0.183002	0.625677	NA	NA
rs12992747	rs12992747	2	178190491	RBM45	NA	NA	0.142171	0.769407	NA	NA
rs13388274	rs13388274	2	179634392	RBM45	NA	NA	-0.118829	0.868227	NA	NA
rs13390491	rs13390491	2	179582327	RBM45	NA	NA	-0.183002	0.625677	NA	NA
rs13404970	rs13404970	2	178447253	RBM45	0.255147	0.825198	NA	NA	NA	NA
rs16865885	rs16865885	2	178737471	RBM45	0.3241	0.850173	0.253988	0.615296	NA	NA
rs16866465	rs16866465	2	179583496	RBM45	NA	NA	-0.183002	0.625677	NA	NA
rs2042995	rs2042995	2	179558366	RBM45	NA	NA	0.11569	0.867276	NA	NA
rs2047868	rs2047868	2	179868435	RBM45	NA	NA	0.179573	0.605868	NA	NA
rs2222712	rs2222712	2	178511430	RBM45	-0.20221	0.879699	NA	NA	NA	NA
rs2291310	rs2291310	2	179623758	RBM45	NA	NA	0.171572	0.863082	NA	NA
rs2588873	rs2588873	2	178040870	RBM45	0.185671	0.868529	NA	NA	NA	NA
rs334062	rs334062	2	179000291	RBM45	NA	NA	-0.162814	0.794298	NA	NA
rs340348	rs340348	2	179932785	RBM45	NA	NA	-0.220057	0.7623	NA	NA
rs340367	rs340367	2	179939959	RBM45	NA	NA	-0.153355	0.796213	NA	NA
rs34298599	rs34298599	2	178800157	RBM45	NA	NA	-0.22189	0.875141	NA	NA
rs34596457	rs34596457	2	178704471	RBM45	NA	NA	-0.135012	0.877351	NA	NA
rs3850165	rs3850165	2	178430603	RBM45	NA	NA	0.196808	0.863585	NA	NA
rs4893829	rs4893829	2	178399810	RBM45	-0.280493	0.773829	NA	NA	NA	NA
rs4893948	rs4893948	2	178299726	RBM45	0.177524	0.873382	NA	NA	NA	NA
rs4893979	rs4893979	2	178536633	RBM45	-0.218612	0.730654	NA	NA	NA	NA
rs60829693	rs60829693	2	179061637	RBM45	-0.329536	0.793436	NA	NA	NA	NA
rs6433706	rs6433706	2	178863084	RBM45	0.271173	0.865309	0.156538	0.86932	NA	NA
rs6433712	rs6433712	2	178957158	RBM45	NA	NA	0.129393	0.860656	NA	NA
rs6709708	rs6709708	2	179729081	RBM45	NA	NA	-0.180774	0.862353	NA	NA
rs6710329	rs6710329	2	178942302	RBM45	-0.248382	0.840864	NA	NA	NA	NA
rs6718860	rs6718860	2	178643119	RBM45	NA	NA	0.123124	0.868641	NA	NA
rs67284918	rs67284918	2	179672745	RBM45	NA	NA	0.25814	0.837866	NA	NA
rs6731864	rs6731864	2	179736006	RBM45	NA	NA	-0.180774	0.862353	NA	NA
rs6737342	rs6737342	2	178419117	RBM45	-0.185871	0.869105	NA	NA	NA	NA
rs7422960	rs7422960	2	178883193	RBM45	NA	NA	0.179483	0.826062	NA	NA
rs7581299	rs7581299	2	179900720	RBM45	-0.187334	0.877485	NA	NA	NA	NA
rs7595479	rs7595479	2	178818812	RBM45	NA	NA	0.16653	0.741429	NA	NA
rs920094	rs920094	2	178938805	RBM45	NA	NA	0.212915	0.266714	NA	NA
rs9989817	rs9989817	2	178556575	RBM45	NA	NA	0.192646	0.74266	NA	NA
JHU_2.160210862	NA	2	160210863	RBMS1	NA	NA	0.145884	0.58984	NA	NA
JHU_2.160537568	rs368280863	2	160537569	RBMS1	NA	NA	0.0771738	0.87007	NA	NA
JHU_2.160598424	rs73967904	2	160598425	RBMS1	NA	NA	0.156264	0.713376	NA	NA
JHU_2.161790319	rs1125758	2	161790320	RBMS1	NA	NA	-0.214728	0.818414	NA	NA
JHU_2.162110524	rs76490119	2	162110525	RBMS1	-0.264368	0.858507	NA	NA	NA	NA
kgp14438046	rs3815875	2	160710153	RBMS1	0.19097	0.792189	NA	NA	NA	NA
rs10180684	rs10180684	2	160351339	RBMS1	NA	NA	0.223048	0.453614	NA	NA
rs10192369	rs10192369	2	161380888	RBMS1	0.167395	0.865534	NA	NA	NA	NA
rs111808476	rs111808476	2	161680635	RBMS1	0.255891	0.835556	NA	NA	NA	NA
rs11884022	rs11884022	2	160201955	RBMS1	0.216936	0.838041	NA	NA	NA	NA
rs12692575	rs12692575	2	160770031	RBMS1	0.140307	0.82354	NA	NA	NA	NA
rs13011975	rs13011975	2	161523902	RBMS1	-0.155061	0.873039	NA	NA	NA	NA
rs1355418	rs1355418	2	160863209	RBMS1	0.191357	0.873302	NA	NA	NA	NA
rs1995950	rs1995950	2	160800628	RBMS1	-0.192812	0.810048	NA	NA	NA	NA
rs2042772	rs2042772	2	160662058	RBMS1	NA	NA	0.0787704	0.880768	NA	NA
rs2357981	rs2357981	2	161874232	RBMS1	NA	NA	-0.0881172	0.858126	NA	NA
rs34068933	rs34068933	2	160628463	RBMS1	NA	NA	0.166452	0.648832	NA	NA
rs3771686	rs3771686	2	160220164	RBMS1	-0.140385	0.856326	-0.0962854	0.785172	NA	NA
rs3792165	rs3792165	2	160837369	RBMS1	0.183905	0.877365	NA	NA	NA	NA
rs5002908	rs5002908	2	160601870	RBMS1	NA	NA	-0.107228	0.86132	NA	NA
rs57761252	rs57761252	2	161865998	RBMS1	NA	NA	0.133171	0.767333	NA	NA
rs58048811	rs58048811	2	160142982	RBMS1	NA	NA	-0.143289	0.83983	NA	NA
rs61280799	rs61280799	2	160276710	RBMS1	NA	NA	-0.176003	0.750834	NA	NA
rs6432565	rs6432565	2	160670424	RBMS1	NA	NA	0.115784	0.817301	NA	NA
rs6726515	rs6726515	2	160387004	RBMS1	0.174956	0.867517	NA	NA	NA	NA
rs6736104	rs6736104	2	160319338	RBMS1	NA	NA	-0.164021	0.713851	NA	NA
rs72966306	rs72966306	2	160881113	RBMS1	NA	NA	-0.153701	0.780559	NA	NA
rs73967860	rs73967860	2	160237072	RBMS1	0.16813	0.794249	NA	NA	NA	NA
rs74469724	rs74469724	2	160220337	RBMS1	0.167567	0.819861	0.0850359	0.878834	NA	NA
rs7557611	rs7557611	2	161440199	RBMS1	0.15569	0.848014	NA	NA	NA	NA
rs7563368	rs7563368	2	160457075	RBMS1	NA	NA	0.0786644	0.855019	NA	NA
rs7607143	rs7607143	2	160584761	RBMS1	NA	NA	-0.0972637	0.830014	NA	NA
rs768072	rs768072	2	160233383	RBMS1	NA	NA	-0.0930039	0.858324	NA	NA
rs78079373	rs78079373	2	161519839	RBMS1	-0.155061	0.873039	NA	NA	NA	NA
rs80031871	rs80031871	2	161088254	RBMS1	NA	NA	-0.158497	0.864439	NA	NA
rs9287794	rs9287794	2	160835107	RBMS1	0.191357	0.873302	NA	NA	NA	NA
JHU_2.17904289	rs4619612	2	17904290	RDH14	NA	NA	0.113464	0.850432	NA	NA
JHU_2.18336828	rs2345501	2	18336829	RDH14	NA	NA	-0.247131	0.137001	NA	NA
JHU_2.18338489	NA	2	18338490	RDH14	NA	NA	0.17105	0.539898	NA	NA
JHU_2.18502518	rs78435867	2	18502519	RDH14	NA	NA	0.263752	0.860285	NA	NA
JHU_2.18619695	rs79801707	2	18619696	RDH14	NA	NA	-0.179663	0.811598	NA	NA
JHU_2.18699505	rs13008882	2	18699506	RDH14	NA	NA	0.395151	0.466541	NA	NA
JHU_2.19120574	rs57448781	2	19120575	RDH14	0.163184	0.818548	NA	NA	NA	NA
JHU_2.19435934	NA	2	19435935	RDH14	NA	NA	-0.254393	0.689504	NA	NA
JHU_2.19472377	rs57438628	2	19472378	RDH14	0.145294	0.828862	0.0935875	0.876045	NA	NA
rs10194386	rs10194386	2	18260937	RDH14	NA	NA	0.118287	0.820558	NA	NA
rs11096527	rs11096527	2	18469418	RDH14	NA	NA	-0.113182	0.830468	NA	NA
rs11096540	rs11096540	2	18695114	RDH14	0.159563	0.837102	NA	NA	NA	NA
rs113470679	rs113470679	2	18423623	RDH14	NA	NA	0.190663	0.801964	NA	NA
rs11677622	rs11677622	2	18656330	RDH14	NA	NA	-0.123251	0.879076	NA	NA
rs11892969	rs11892969	2	18973451	RDH14	NA	NA	0.139284	0.852292	NA	NA
rs12467024	rs12467024	2	18307676	RDH14	-0.276343	0.757073	-0.21597	0.691246	NA	NA
rs12468091	rs12468091	2	18700529	RDH14	NA	NA	0.256733	0.713197	NA	NA
rs12470501	rs12470501	2	18185590	RDH14	NA	NA	-0.130574	0.867361	NA	NA
rs12611619	rs12611619	2	18557563	RDH14	NA	NA	-0.109875	0.86311	NA	NA
rs12710706	rs12710706	2	19546795	RDH14	NA	NA	-0.110518	0.836035	NA	NA
rs12990630	rs12990630	2	19109931	RDH14	NA	NA	-0.16304	0.647944	NA	NA
rs13011502	rs13011502	2	19549981	RDH14	NA	NA	0.185375	0.785811	NA	NA
rs13031455	rs13031455	2	17784157	RDH14	NA	NA	0.228565	0.824204	NA	NA
rs1400439	rs1400439	2	18516199	RDH14	NA	NA	-0.115552	0.798425	NA	NA
rs1400450	rs1400450	2	18560719	RDH14	NA	NA	0.115206	0.791879	NA	NA
rs144713904	rs144713904	2	18128149	RDH14	0.373015	0.827997	NA	NA	NA	NA
rs1516902	rs1516902	2	18489476	RDH14	-0.164943	0.849947	NA	NA	NA	NA
rs1516903	rs1516903	2	18489316	RDH14	0.180291	0.872464	NA	NA	NA	NA
rs16981938	rs16981938	2	19376840	RDH14	NA	NA	-0.254393	0.689504	NA	NA
rs16985017	rs16985017	2	18618500	RDH14	0.196895	0.877365	NA	NA	NA	NA
rs1851411	rs1851411	2	19705959	RDH14	-0.1948	0.858592	NA	NA	NA	NA
rs2028175	rs2028175	2	19358024	RDH14	NA	NA	0.12045	0.841957	NA	NA
rs2118381	rs2118381	2	19368078	RDH14	NA	NA	-0.101729	0.87393	NA	NA
rs2345493	rs2345493	2	18292201	RDH14	NA	NA	-0.11865	0.834251	NA	NA
rs2881165	NA	2	18336818	RDH14	NA	NA	-0.247131	0.137001	NA	NA
rs4557038	rs4557038	2	18132092	RDH14	-0.17021	0.881741	NA	NA	NA	NA
rs4666323	rs4666323	2	19328111	RDH14	NA	NA	-0.108703	0.821458	NA	NA
rs4666465	rs4666465	2	19338691	RDH14	NA	NA	-0.12904	0.790702	NA	NA
rs55682394	rs55682394	2	18506573	RDH14	NA	NA	-0.164073	0.858192	NA	NA
rs55884799	rs55884799	2	18287623	RDH14	NA	NA	-0.115622	0.866886	NA	NA
rs6706385	rs6706385	2	18139414	RDH14	-0.156984	0.874251	-0.123224	0.854374	NA	NA
rs6716939	rs6716939	2	18282815	RDH14	NA	NA	0.18886	0.844266	NA	NA
rs6726057	rs6726057	2	18465890	RDH14	NA	NA	0.099337	0.87993	NA	NA
rs6734462	rs6734462	2	17888457	RDH14	NA	NA	0.113464	0.850432	NA	NA
rs703316	rs703316	2	19500695	RDH14	0.163677	0.871886	NA	NA	NA	NA
rs72780049	rs72780049	2	19505314	RDH14	NA	NA	0.174597	0.789715	NA	NA
rs72780755	rs72780755	2	19179852	RDH14	NA	NA	0.257301	0.575908	NA	NA
rs73918954	rs73918954	2	18018528	RDH14	NA	NA	-0.136311	0.854076	NA	NA
rs75470932	rs75470932	2	17843463	RDH14	NA	NA	-0.192174	0.878602	NA	NA
rs75607676	rs75607676	2	19625913	RDH14	NA	NA	0.264746	0.754588	NA	NA
rs77947343	rs77947343	2	19072441	RDH14	NA	NA	-0.137534	0.826675	NA	NA
rs78512441	rs78512441	2	18546419	RDH14	NA	NA	0.261123	0.816623	NA	NA
rs80271960	rs80271960	2	18488156	RDH14	NA	NA	0.17314	0.857826	NA	NA
rs851350	rs851350	2	19476851	RDH14	0.325571	0.816307	NA	NA	NA	NA
rs851351	rs851351	2	19475649	RDH14	0.143936	0.834709	NA	NA	NA	NA
rs851436	rs851436	2	19483101	RDH14	0.152252	0.833396	NA	NA	NA	NA
rs868849	rs868849	2	18824776	RDH14	NA	NA	0.179412	0.821114	NA	NA
rs875974	rs875974	2	19497218	RDH14	NA	NA	0.15903	0.816552	NA	NA
rs9306859	rs9306859	2	18009796	RDH14	NA	NA	0.191652	0.85908	NA	NA
JHU_2.85495594	NA	2	85495595	REEP1	NA	NA	-0.799097	0.858192	NA	NA
JHU_2.85938973	rs111294437	2	85938974	REEP1	-0.909234	0.847079	NA	NA	NA	NA
JHU_2.85974252	rs2004178	2	85974253	REEP1	NA	NA	-0.835644	0.835599	NA	NA
JHU_2.86198349	rs56938230	2	86198350	REEP1	-0.656228	0.779901	NA	NA	NA	NA
JHU_2.86376016	rs7577481	2	86376017	REEP1	0.521565	0.881803	NA	NA	NA	NA
JHU_2.86640972	rs73945292	2	86640973	REEP1	NA	NA	-0.66243	0.715404	NA	NA
JHU_2.86953658	NA	2	86953659	REEP1	0.801694	0.844078	NA	NA	NA	NA
JHU_2.87302257	rs55984711	2	87302258	REEP1	NA	NA	-0.512278	0.861769	NA	NA
JHU_2.87317016	rs1460507	2	87317017	REEP1	NA	NA	-0.89239	0.453325	NA	NA
JHU_2.87356056	NA	2	87356057	REEP1	NA	NA	-0.802441	0.648996	NA	NA
JHU_2.87415852	rs138027466	2	87415853	REEP1	0.768871	0.858806	NA	NA	NA	NA
JHU_2.87449485	rs150980543	2	87449486	REEP1	-1.35646	0.788315	NA	NA	NA	NA
JHU_2.87470507	rs115652428	2	87470508	REEP1	-0.652272	0.860863	NA	NA	NA	NA
JHU_2.87514006	rs77421458	2	87514007	REEP1	NA	NA	-0.511802	0.856013	NA	NA
JHU_2.87521547	NA	2	87521548	REEP1	NA	NA	-0.863036	0.760321	NA	NA
rs10188985	rs10188985	2	85941074	REEP1	0.725386	0.785302	NA	NA	NA	NA
rs10203272	rs10203272	2	86033879	REEP1	0.557336	0.810692	NA	NA	NA	NA
rs11127026	rs11127026	2	86531748	REEP1	1.14987	0.688052	NA	NA	NA	NA
rs1130866	rs1130866	2	85893741	REEP1	0.768476	0.779655	NA	NA	NA	NA
rs113871654	rs113871654	2	87062612	REEP1	-0.510728	0.873933	NA	NA	NA	NA
rs13013824	rs13013824	2	85990667	REEP1	-0.604221	0.871868	NA	NA	NA	NA
rs1437741	rs1437741	2	85968579	REEP1	NA	NA	-0.799705	0.868654	NA	NA
rs145057327	rs145057327	2	85569925	REEP1	0.686016	0.822481	NA	NA	NA	NA
rs1515950	rs1515950	2	87020817	REEP1	NA	NA	-0.528502	0.842383	NA	NA
rs200634642	rs200634642	2	87305811	REEP1	NA	NA	-0.78764	0.784306	NA	NA
rs35233009	rs35233009	2	86389114	REEP1	-1.29671	0.855003	NA	NA	NA	NA
rs35311250	NA	2	85697165	REEP1	0.801854	0.804563	NA	NA	NA	NA
rs4832006	rs4832006	2	85964356	REEP1	NA	NA	0.528796	0.853494	NA	NA
rs56092616	rs56092616	2	87302124	REEP1	NA	NA	-0.512278	0.861769	NA	NA
rs57648156	rs57648156	2	85517791	REEP1	NA	NA	-0.923866	0.320069	NA	NA
rs6547618	rs6547618	2	85662650	REEP1	NA	NA	-0.455966	0.793258	NA	NA
rs6719271	rs6719271	2	85514717	REEP1	NA	NA	-0.511148	0.772006	NA	NA
rs6738956	rs6738956	2	86030038	REEP1	-1.07557	0.173459	NA	NA	NA	NA
rs73945298	rs73945298	2	86654653	REEP1	NA	NA	-0.716913	0.728983	NA	NA
rs7564251	rs7564251	2	86877360	REEP1	NA	NA	-0.44212	0.865082	NA	NA
rs7597598	rs7597598	2	87481274	REEP1	NA	NA	-0.742259	0.804392	NA	NA
rs78862122	rs78862122	2	86037915	REEP1	-0.84618	0.865563	NA	NA	NA	NA
JHU_2.60291352	rs2419642	2	60291353	REL	0.15955	0.865054	NA	NA	NA	NA
JHU_2.60449359	rs13415373	2	60449360	REL	0.220932	0.857889	NA	NA	NA	NA
JHU_2.60449686	rs13390603	2	60449687	REL	0.246452	0.808535	NA	NA	NA	NA
JHU_2.60868249	rs72891661	2	60868250	REL	NA	NA	-0.228442	0.87387	NA	NA
JHU_2.61987224	NA	2	61987225	REL	NA	NA	-0.172877	0.756275	NA	NA
rs10190898	rs10190898	2	60171757	REL	-0.211704	0.834511	NA	NA	NA	NA
rs10193182	rs10193182	2	60554216	REL	0.218072	0.661033	NA	NA	NA	NA
rs1030321	rs1030321	2	60135937	REL	-0.217433	0.615572	NA	NA	NA	NA
rs10490067	rs10490067	2	60444875	REL	0.223052	0.789532	NA	NA	NA	NA
rs11675976	rs11675976	2	60117491	REL	-0.172947	0.879672	NA	NA	NA	NA
rs12466748	rs12466748	2	61970234	REL	0.244325	0.877289	NA	NA	NA	NA
rs12988616	rs12988616	2	61244663	REL	NA	NA	0.112291	0.877569	NA	NA
rs13020758	rs13020758	2	62014427	REL	-0.223118	0.840095	NA	NA	NA	NA
rs13400658	rs13400658	2	60540086	REL	NA	NA	-0.159497	0.843035	NA	NA
rs13406582	rs13406582	2	60550937	REL	-0.191884	0.78868	NA	NA	NA	NA
rs17019696	rs17019696	2	60498211	REL	NA	NA	0.183246	0.674321	NA	NA
rs17029711	rs17029711	2	60784033	REL	0.144859	0.87173	NA	NA	NA	NA
rs2901066	rs2901066	2	60797896	REL	-0.14716	0.837788	NA	NA	NA	NA
rs356999	rs356999	2	60811584	REL	0.135864	0.860476	NA	NA	NA	NA
rs3765154	rs3765154	2	60783572	REL	NA	NA	0.135298	0.875141	NA	NA
rs4671386	rs4671386	2	60514993	REL	NA	NA	-0.166569	0.83222	NA	NA
rs4671401	rs4671401	2	61473148	REL	0.172783	0.860243	NA	NA	NA	NA
rs6545803	rs6545803	2	60534199	REL	NA	NA	0.141325	0.770743	NA	NA
rs67060243	rs67060243	2	61366095	REL	NA	NA	0.264879	0.755698	NA	NA
rs6706648	rs6706648	2	60722040	REL	NA	NA	-0.174689	0.548913	NA	NA
rs6757208	rs6757208	2	60575895	REL	NA	NA	0.129142	0.856704	NA	NA
rs72969207	rs72969207	2	60327129	REL	0.165649	0.827101	NA	NA	NA	NA
rs7560620	rs7560620	2	61466760	REL	NA	NA	0.139357	0.875141	NA	NA
rs7567242	rs7567242	2	60553143	REL	0.24238	0.435189	NA	NA	NA	NA
rs7579240	rs7579240	2	60968070	REL	NA	NA	-0.206294	0.5699	NA	NA
rs7586752	rs7586752	2	60456492	REL	-0.154987	0.851423	NA	NA	NA	NA
rs7597268	rs7597268	2	60529903	REL	NA	NA	-0.120881	0.86132	NA	NA
rs7606173	rs7606173	2	60725451	REL	NA	NA	-0.173446	0.543325	NA	NA
rs76488875	rs76488875	2	60878925	REL	NA	NA	-0.234747	0.800703	NA	NA
rs842777	rs842777	2	60845560	REL	0.133122	0.872809	NA	NA	NA	NA
rs9309326	rs9309326	2	60624939	REL	-0.155062	0.854883	NA	NA	NA	NA
rs953755	rs953755	2	60255546	REL	0.176014	0.835558	NA	NA	NA	NA
rs971742	rs971742	2	60800641	REL	-0.131986	0.877858	NA	NA	NA	NA
JHU_2.84682694	rs1964529	2	84682695	RETSAT	0.132368	0.870432	NA	NA	NA	NA
JHU_2.84808524	rs4832096	2	84808525	RETSAT	NA	NA	-0.207499	0.878771	NA	NA
JHU_2.84812272	rs78992526	2	84812273	RETSAT	-0.270399	0.864813	-0.297975	0.732288	NA	NA
JHU_2.84827283	rs75099522	2	84827284	RETSAT	-0.270399	0.864813	-0.297975	0.732288	NA	NA
JHU_2.84829915	rs114685889	2	84829916	RETSAT	-0.336376	0.781347	-0.2525	0.852883	NA	NA
JHU_2.85274732	NA	2	85274733	RETSAT	NA	NA	-0.211496	0.813659	NA	NA
JHU_2.85984509	rs73945806	2	85984510	RETSAT	NA	NA	-0.204373	0.867902	NA	NA
JHU_2.86091718	NA	2	86091719	RETSAT	NA	NA	0.114611	0.87694	NA	NA
JHU_2.86528029	rs78196692	2	86528030	RETSAT	NA	NA	0.13632	0.852008	NA	NA
JHU_2.86545885	rs114202673	2	86545886	RETSAT	NA	NA	0.197027	0.859403	NA	NA
rs1075622	rs1075622	2	86337930	RETSAT	NA	NA	-0.106417	0.878065	NA	NA
rs11127026	rs11127026	2	86531748	RETSAT	0.222403	0.841246	NA	NA	NA	NA
rs113879076	rs113879076	2	86076768	RETSAT	NA	NA	0.214518	0.763457	NA	NA
rs114406144	rs114406144	2	86455298	RETSAT	NA	NA	0.240307	0.839398	NA	NA
rs11690650	rs11690650	2	85622317	RETSAT	NA	NA	0.133704	0.793253	NA	NA
rs11901993	rs11901993	2	86030630	RETSAT	0.170404	0.855567	NA	NA	NA	NA
rs12469611	rs12469611	2	85124209	RETSAT	-0.133255	0.867614	NA	NA	NA	NA
rs12615883	rs12615883	2	84634835	RETSAT	-0.382744	0.513337	-0.221308	0.86349	NA	NA
rs13003453	rs13003453	2	85362933	RETSAT	NA	NA	-0.264733	0.855052	NA	NA
rs13013824	rs13013824	2	85990667	RETSAT	-0.150641	0.862653	NA	NA	NA	NA
rs1356625	NA	2	86022747	RETSAT	-0.220482	0.765821	NA	NA	NA	NA
rs17025755	rs17025755	2	85202780	RETSAT	NA	NA	-0.175568	0.846932	NA	NA
rs1878904	rs1878904	2	86114252	RETSAT	NA	NA	0.116602	0.844321	NA	NA
rs2583551	rs2583551	2	85309672	RETSAT	0.237967	0.879225	NA	NA	NA	NA
rs2832	rs2832	2	84650707	RETSAT	0.132368	0.870432	NA	NA	NA	NA
rs3024811	rs3024811	2	85890148	RETSAT	-0.135844	0.852273	NA	NA	NA	NA
rs35233009	rs35233009	2	86389114	RETSAT	NA	NA	0.280392	0.845267	NA	NA
rs3795867	rs3795867	2	84686999	RETSAT	0.139199	0.859056	NA	NA	NA	NA
rs4553826	rs4553826	2	86095201	RETSAT	NA	NA	-0.11326	0.874614	NA	NA
rs4832144	rs4832144	2	85374778	RETSAT	NA	NA	-0.143657	0.807827	NA	NA
rs4832194	rs4832194	2	85986649	RETSAT	NA	NA	0.176577	0.789631	NA	NA
rs4832249	rs4832249	2	86348960	RETSAT	NA	NA	-0.106417	0.878065	NA	NA
rs4832257	rs4832257	2	86453919	RETSAT	0.181628	0.864733	NA	NA	NA	NA
rs56311472	rs56311472	2	85533571	RETSAT	NA	NA	0.171979	0.810005	NA	NA
rs6719271	rs6719271	2	85514717	RETSAT	-0.133432	0.875776	NA	NA	NA	NA
rs6733550	rs6733550	2	85828014	RETSAT	NA	NA	-0.18885	0.822083	NA	NA
rs6760222	rs6760222	2	86526127	RETSAT	NA	NA	0.13632	0.852008	NA	NA
rs6886	rs6886	2	85622059	RETSAT	-0.148187	0.858334	NA	NA	NA	NA
rs73944913	rs73944913	2	86456514	RETSAT	NA	NA	0.121036	0.868145	NA	NA
rs7600804	rs7600804	2	85912030	RETSAT	NA	NA	0.128166	0.854374	NA	NA
rs77572770	rs77572770	2	84810445	RETSAT	-0.270399	0.864813	-0.297975	0.732288	NA	NA
rs934775	rs934775	2	86004894	RETSAT	-0.246548	0.4808	-0.188715	0.653207	NA	NA
JHU_2.99228446	rs12617957	2	99228447	REV1	-0.118367	0.869941	NA	NA	NA	NA
JHU_2.99470759	NA	2	99470760	REV1	NA	NA	0.233284	0.694309	NA	NA
JHU_2.99779654	NA	2	99779655	REV1	NA	NA	0.0971534	0.835729	NA	NA
rs11692699	rs11692699	2	99730657	REV1	NA	NA	0.0818591	0.880109	NA	NA
rs11695379	rs11695379	2	99742161	REV1	NA	NA	0.0848756	0.86349	NA	NA
rs13393860	rs13393860	2	99590397	REV1	NA	NA	0.0848756	0.86349	NA	NA
rs1370355	rs1370355	2	100687778	REV1	NA	NA	0.148622	0.872695	NA	NA
rs1451245	rs1451245	2	100057489	REV1	NA	NA	0.167082	0.828582	NA	NA
rs1453562	rs1453562	2	99615850	REV1	NA	NA	0.083789	0.86132	NA	NA
rs2632277	rs2632277	2	99778985	REV1	NA	NA	0.0971534	0.835729	NA	NA
rs4851316	rs4851316	2	101052766	REV1	NA	NA	0.116734	0.742891	NA	NA
rs6734569	rs6734569	2	99156296	REV1	-0.203918	0.840691	NA	NA	NA	NA
rs883773	rs883773	2	99491635	REV1	NA	NA	0.0808247	0.865775	NA	NA
JHU_2.198237143	rs2043017	2	198237144	RFTN2	NA	NA	-0.330666	0.785306	NA	NA
JHU_2.198414172	rs60122648	2	198414173	RFTN2	NA	NA	-0.615603	0.659928	NA	NA
JHU_2.198963631	rs7599640	2	198963632	RFTN2	0.45121	0.81607	NA	NA	NA	NA
JHU_2.199401567	rs142514553	2	199401568	RFTN2	NA	NA	-0.671448	0.701431	NA	NA
kgp7392473	rs3755332	2	198959505	RFTN2	-0.841606	0.263328	NA	NA	NA	NA
rs1008437	rs1008437	2	199258142	RFTN2	NA	NA	0.352085	0.7469	NA	NA
rs116053539	rs116053539	2	199294929	RFTN2	NA	NA	0.638296	0.789479	NA	NA
rs12151767	rs12151767	2	198274929	RFTN2	NA	NA	-0.381373	0.770932	NA	NA
rs12621494	rs12621494	2	198138602	RFTN2	NA	NA	-0.479327	0.767793	NA	NA
rs1318141	rs1318141	2	198132601	RFTN2	NA	NA	0.40283	0.685043	NA	NA
rs1434288	rs1434288	2	199032498	RFTN2	NA	NA	-0.28026	0.861984	NA	NA
rs1456570	rs1456570	2	199159975	RFTN2	-0.537484	0.841642	NA	NA	NA	NA
rs16830027	rs16830027	2	199261763	RFTN2	NA	NA	-0.550851	0.50522	NA	NA
rs16855804	rs16855804	2	197511871	RFTN2	0.607222	0.863947	NA	NA	NA	NA
rs2376208	rs2376208	2	197862847	RFTN2	0.450557	0.747065	NA	NA	NA	NA
rs2579399	rs2579399	2	197986501	RFTN2	-0.641058	0.671308	NA	NA	NA	NA
rs2697237	rs2697237	2	198090919	RFTN2	NA	NA	0.334239	0.844289	NA	NA
rs2697291	rs2697291	2	198111312	RFTN2	NA	NA	0.40283	0.685043	NA	NA
rs2697293	rs2697293	2	198110391	RFTN2	NA	NA	0.42283	0.620766	NA	NA
rs2880366	rs2880366	2	198965495	RFTN2	0.45121	0.81607	NA	NA	NA	NA
rs34133636	rs34133636	2	197521750	RFTN2	NA	NA	-0.458805	0.876535	NA	NA
rs34170038	rs34170038	2	198492598	RFTN2	NA	NA	-0.433932	0.586955	NA	NA
rs3792158	rs3792158	2	198407177	RFTN2	NA	NA	-0.340931	0.856043	NA	NA
rs4395261	rs4395261	2	197976089	RFTN2	-0.760844	0.650665	NA	NA	NA	NA
rs58662356	rs58662356	2	197633949	RFTN2	NA	NA	-0.524915	0.868452	NA	NA
rs58850453	rs58850453	2	198145170	RFTN2	NA	NA	0.308298	0.878251	NA	NA
rs6434930	rs6434930	2	198369370	RFTN2	-0.443785	0.836566	NA	NA	NA	NA
rs6719729	rs6719729	2	198480072	RFTN2	-0.434332	0.809461	NA	NA	NA	NA
rs6723556	rs6723556	2	199273127	RFTN2	NA	NA	-0.303241	0.869543	NA	NA
rs6728904	NA	2	198492837	RFTN2	NA	NA	0.334493	0.85016	NA	NA
rs6745660	rs6745660	2	198349536	RFTN2	NA	NA	-0.341519	0.844558	NA	NA
rs6751627	rs6751627	2	197583379	RFTN2	NA	NA	-0.452069	0.880023	NA	NA
rs72914212	rs72914212	2	199098922	RFTN2	NA	NA	-0.685392	0.443863	NA	NA
rs73045589	rs73045589	2	197586057	RFTN2	NA	NA	-0.641614	0.871418	NA	NA
rs73050856	rs73050856	2	198298725	RFTN2	NA	NA	-0.430986	0.814821	NA	NA
rs758063	rs758063	2	199158911	RFTN2	-0.537484	0.841642	NA	NA	NA	NA
rs787994	rs787994	2	198223121	RFTN2	NA	NA	-0.330666	0.785306	NA	NA
rs79458069	rs79458069	2	199173505	RFTN2	NA	NA	-0.380839	0.779289	NA	NA
rs80146876	rs80146876	2	199274942	RFTN2	NA	NA	-0.594908	0.778261	NA	NA
JHU_2.101186935	NA	2	101186936	RFX8	NA	NA	-1.06005	0.85201	NA	NA
JHU_2.101440150	rs6724965	2	101440151	RFX8	-0.539968	0.838041	NA	NA	NA	NA
JHU_2.102051206	rs6713867	2	102051207	RFX8	-0.963819	0.0843993	NA	NA	NA	NA
JHU_2.102051213	rs6713868	2	102051214	RFX8	-0.963819	0.0843993	NA	NA	NA	NA
JHU_2.102053520	rs2310112	2	102053521	RFX8	-1.00418	0.0575078	NA	NA	NA	NA
JHU_2.102054272	rs66839412	2	102054273	RFX8	-1.10939	0.0195807	NA	NA	NA	NA
JHU_2.102056058	rs6709281	2	102056059	RFX8	-1.10939	0.0195807	NA	NA	NA	NA
JHU_2.102057003	rs62154278	2	102057004	RFX8	-1.10939	0.0195807	NA	NA	NA	NA
JHU_2.102079117	rs2175965	2	102079118	RFX8	0.683873	0.590272	NA	NA	NA	NA
JHU_2.102115329	rs4499445	2	102115330	RFX8	0.502765	0.854835	NA	NA	NA	NA
JHU_2.102294002	rs12467817	2	102294003	RFX8	-0.587903	0.811454	NA	NA	NA	NA
JHU_2.102925993	NA	2	102925994	RFX8	0.608763	0.830738	NA	NA	NA	NA
rs10178436	rs10178436	2	102926511	RFX8	0.779775	0.640934	NA	NA	NA	NA
rs1108338	rs1108338	2	102613581	RFX8	-0.662296	0.840855	NA	NA	NA	NA
rs11123880	rs11123880	2	102056433	RFX8	-1.10939	0.0195807	NA	NA	NA	NA
rs11123901	rs11123901	2	102374959	RFX8	0.611568	0.864412	NA	NA	NA	NA
rs12617343	rs12617343	2	101917365	RFX8	NA	NA	-0.660759	0.843521	NA	NA
rs17024792	rs17024792	2	101423777	RFX8	0.62463	0.787877	NA	NA	NA	NA
rs17025544	rs17025544	2	102039745	RFX8	-0.673224	0.873543	NA	NA	NA	NA
rs1876802	rs1876802	2	102252504	RFX8	NA	NA	0.929173	0.855092	NA	NA
rs200599307	rs200599307	2	102069762	RFX8	-0.770609	0.392359	NA	NA	NA	NA
rs2037080	rs2037080	2	102047620	RFX8	-0.963819	0.0843993	NA	NA	NA	NA
rs2138002	rs2138002	2	102078997	RFX8	0.683873	0.590272	NA	NA	NA	NA
rs2230401	rs2230401	2	102626187	RFX8	-0.907703	0.763923	NA	NA	NA	NA
rs2289950	rs2289950	2	101584895	RFX8	0.71865	0.713646	NA	NA	NA	NA
rs35177621	rs35177621	2	101023080	RFX8	NA	NA	-1.13282	0.879241	NA	NA
rs3768990	rs3768990	2	101599674	RFX8	NA	NA	-0.583044	0.86989	NA	NA
rs4851439	rs4851439	2	102050264	RFX8	-0.963819	0.0843993	NA	NA	NA	NA
rs4851455	rs4851455	2	102083183	RFX8	0.551179	0.847202	NA	NA	NA	NA
rs4851527	rs4851527	2	102622376	RFX8	NA	NA	-1.10709	0.844984	NA	NA
rs58728948	rs58728948	2	101607291	RFX8	NA	NA	-1.23979	0.782321	NA	NA
rs6542992	rs6542992	2	101439596	RFX8	-0.539968	0.838041	NA	NA	NA	NA
rs6709913	rs6709913	2	102035192	RFX8	NA	NA	-0.588956	0.866723	NA	NA
rs6732292	rs6732292	2	102053439	RFX8	0.550134	0.847604	NA	NA	NA	NA
rs6736454	rs6736454	2	102404888	RFX8	-0.992885	0.753586	NA	NA	NA	NA
rs7565981	rs7565981	2	101424331	RFX8	0.586506	0.842778	NA	NA	NA	NA
rs7568067	rs7568067	2	101926811	RFX8	-0.639022	0.872854	NA	NA	NA	NA
rs7587439	rs7587439	2	102063312	RFX8	-0.692308	0.581612	NA	NA	NA	NA
rs77629542	rs77629542	2	102492463	RFX8	-0.940461	0.775187	NA	NA	NA	NA
rs887998	rs887998	2	102730307	RFX8	NA	NA	-0.901037	0.756089	NA	NA
rs949963	rs949963	2	102769786	RFX8	-0.587733	0.834126	NA	NA	NA	NA
JHU_2.86376142	rs77267942	2	86376143	RGPD1	NA	NA	-1.31623	0.784306	NA	NA
JHU_2.87062194	rs62146874	2	87062195	RGPD1	-0.65656	0.871667	NA	NA	NA	NA
JHU_2.87116335	rs187527016	2	87116336	RGPD1	NA	NA	-1.36106	0.843059	NA	NA
JHU_2.87531408	rs3952800	2	87531409	RGPD1	NA	NA	0.751413	0.776947	NA	NA
JHU_2.87537442	rs142064294	2	87537443	RGPD1	NA	NA	-0.981661	0.784317	NA	NA
JHU_2.87539733	NA	2	87539734	RGPD1	NA	NA	-1.04428	0.7312	NA	NA
JHU_2.87540035	NA	2	87540036	RGPD1	NA	NA	0.899383	0.772745	NA	NA
JHU_2.87556509	rs1714235	2	87556510	RGPD1	0.830239	0.860941	NA	NA	NA	NA
JHU_2.87776305	rs13402825	2	87776306	RGPD1	0.49254	0.87879	NA	NA	NA	NA
JHU_2.87835516	NA	2	87835517	RGPD1	NA	NA	0.799577	0.818473	NA	NA
JHU_2.87987281	rs144526990	2	87987282	RGPD1	NA	NA	-0.863159	0.857102	NA	NA
JHU_2.88004105	rs201545151	2	88004106	RGPD1	NA	NA	0.670692	0.848468	NA	NA
rs112480165	rs112480165	2	87054429	RGPD1	-0.870476	0.85924	NA	NA	NA	NA
rs113871654	rs113871654	2	87062612	RGPD1	-0.531123	0.854668	NA	NA	NA	NA
rs12714159	rs12714159	2	86167439	RGPD1	NA	NA	0.664852	0.877569	NA	NA
rs59057655	rs59057655	2	86563488	RGPD1	NA	NA	-0.674622	0.863082	NA	NA
rs6713002	NA	2	86185291	RGPD1	NA	NA	-1.28661	0.796397	NA	NA
rs77426500	rs77426500	2	87836367	RGPD1	NA	NA	0.752829	0.838516	NA	NA
rs934828	rs934828	2	86154744	RGPD1	0.852081	0.871723	NA	NA	NA	NA
JHU_2.87116335	rs187527016	2	87116336	RGPD2	-1.90428	0.760903	NA	NA	NA	NA
JHU_2.87317016	rs1460507	2	87317017	RGPD2	NA	NA	-1.25365	0.830191	NA	NA
JHU_2.87394755	rs193184177	2	87394756	RGPD2	NA	NA	-1.31218	0.834802	NA	NA
JHU_2.87448247	rs145794127	2	87448248	RGPD2	NA	NA	-1.81436	0.78395	NA	NA
JHU_2.87477929	rs200351444	2	87477930	RGPD2	NA	NA	-0.955875	0.823111	NA	NA
JHU_2.87531408	rs3952800	2	87531409	RGPD2	0.966394	0.732336	NA	NA	NA	NA
JHU_2.87537442	rs142064294	2	87537443	RGPD2	NA	NA	-1.02597	0.872523	NA	NA
JHU_2.87539733	NA	2	87539734	RGPD2	NA	NA	-1.01913	0.871236	NA	NA
JHU_2.87540035	NA	2	87540036	RGPD2	0.901274	0.863723	NA	NA	NA	NA
JHU_2.87549353	rs147646228	2	87549354	RGPD2	0.904943	0.851857	NA	NA	NA	NA
JHU_2.87551541	NA	2	87551542	RGPD2	NA	NA	0.930907	0.867902	NA	NA
JHU_2.88152624	rs182212697	2	88152625	RGPD2	NA	NA	1.6513	0.867631	NA	NA
JHU_2.88210760	NA	2	88210761	RGPD2	NA	NA	-0.767112	0.869003	NA	NA
JHU_2.88372375	rs55889280	2	88372376	RGPD2	NA	NA	1.27788	0.855163	NA	NA
JHU_2.88409720	rs28575987	2	88409721	RGPD2	NA	NA	-0.875449	0.8661	NA	NA
JHU_2.88589253	rs141595216	2	88589254	RGPD2	NA	NA	-1.49396	0.863082	NA	NA
JHU_2.88647499	NA	2	88647500	RGPD2	-0.966166	0.87067	-1.30956	0.728192	NA	NA
JHU_2.88667950	NA	2	88667951	RGPD2	NA	NA	-1.20279	0.873302	NA	NA
JHU_2.88691550	rs60523953	2	88691551	RGPD2	-1.25046	0.877365	NA	NA	NA	NA
JHU_2.89081895	NA	2	89081896	RGPD2	-1.20275	0.882145	NA	NA	NA	NA
rs113506881	rs113506881	2	88612579	RGPD2	NA	NA	-1.49396	0.863082	NA	NA
rs115588737	rs115588737	2	87531809	RGPD2	NA	NA	-1.31971	0.827013	NA	NA
rs11894676	rs11894676	2	88503315	RGPD2	-1.11972	0.824652	-1.03503	0.87103	NA	NA
rs1258384	rs1258384	2	88639638	RGPD2	NA	NA	1.08423	0.522996	NA	NA
rs1258391	rs1258391	2	88615224	RGPD2	NA	NA	-1.22585	0.803139	NA	NA
rs1258417	rs1258417	2	88632143	RGPD2	NA	NA	-1.20469	0.788279	NA	NA
rs12621922	rs12621922	2	88494994	RGPD2	-1.04568	0.844561	NA	NA	NA	NA
rs13420094	rs13420094	2	87095286	RGPD2	NA	NA	-0.751745	0.873065	NA	NA
rs1441640	rs1441640	2	88410731	RGPD2	-0.990661	0.858989	-1.43123	0.608736	NA	NA
rs28587600	rs28587600	2	88215335	RGPD2	NA	NA	-0.876208	0.811886	NA	NA
rs34383387	rs34383387	2	88935607	RGPD2	NA	NA	-0.937339	0.852008	NA	NA
rs59727886	rs59727886	2	88565319	RGPD2	0.691227	0.88125	NA	NA	NA	NA
rs6547768	rs6547768	2	88560695	RGPD2	-0.724871	0.867284	NA	NA	NA	NA
rs7564776	rs7564776	2	88530735	RGPD2	-0.729817	0.864319	NA	NA	NA	NA
rs77051489	rs77051489	2	87429345	RGPD2	NA	NA	-1.17806	0.81651	NA	NA
rs78883382	rs78883382	2	87481260	RGPD2	NA	NA	-0.81078	0.875141	NA	NA
rs938372	rs938372	2	88999769	RGPD2	NA	NA	-0.873253	0.844558	NA	NA
JHU_2.106202640	rs149567311	2	106202641	RGPD3	1.06079	0.875176	NA	NA	NA	NA
JHU_2.106291009	rs10172021	2	106291010	RGPD3	NA	NA	0.819601	0.610057	NA	NA
JHU_2.106309953	rs13431053	2	106309954	RGPD3	NA	NA	0.588572	0.877569	NA	NA
JHU_2.106338047	rs6719801	2	106338048	RGPD3	NA	NA	0.577329	0.828088	NA	NA
JHU_2.106341583	rs11691468	2	106341584	RGPD3	NA	NA	-0.621145	0.828781	NA	NA
JHU_2.106396376	rs12469477	2	106396377	RGPD3	NA	NA	0.556694	0.876871	NA	NA
JHU_2.106622529	rs1669506	2	106622530	RGPD3	NA	NA	-0.767066	0.783935	NA	NA
JHU_2.106725403	rs189442967	2	106725404	RGPD3	1.53187	0.706589	NA	NA	NA	NA
JHU_2.107269175	rs115177845	2	107269176	RGPD3	1.16455	0.879444	NA	NA	NA	NA
JHU_2.107316777	rs373341565	2	107316778	RGPD3	-0.565893	0.871149	NA	NA	NA	NA
JHU_2.107763277	rs10460497	2	107763278	RGPD3	NA	NA	-1.28746	0.79936	NA	NA
JHU_2.107794369	rs62161547	2	107794370	RGPD3	NA	NA	0.819087	0.800866	NA	NA
JHU_2.107794375	rs372906344	2	107794376	RGPD3	NA	NA	-0.690919	0.860279	NA	NA
JHU_2.107884583	NA	2	107884584	RGPD3	NA	NA	1.44596	0.755955	NA	NA
exm218829	rs3796110	2	107459974	RGPD3	NA	NA	-0.911096	0.849729	NA	NA
rs1005725	rs1005725	2	106653676	RGPD3	NA	NA	-1.31258	0.677068	NA	NA
rs10167469	rs10167469	2	107848693	RGPD3	0.856171	0.765794	NA	NA	NA	NA
rs10175607	rs10175607	2	106292197	RGPD3	NA	NA	0.819601	0.610057	NA	NA
rs10195958	rs10195958	2	108016653	RGPD3	NA	NA	0.571802	0.830478	NA	NA
rs10208396	rs10208396	2	106594057	RGPD3	NA	NA	0.694614	0.840024	NA	NA
rs10496402	rs10496402	2	106371313	RGPD3	-0.870004	0.848014	NA	NA	NA	NA
rs10496407	rs10496407	2	107420143	RGPD3	0.904331	0.830539	NA	NA	NA	NA
rs11676660	rs11676660	2	106051238	RGPD3	NA	NA	-1.11041	0.864949	NA	NA
rs11694681	rs11694681	2	106045085	RGPD3	0.996582	0.832642	NA	NA	NA	NA
rs12053259	rs12053259	2	106428720	RGPD3	NA	NA	-0.967643	0.816929	NA	NA
rs12995333	rs12995333	2	106436366	RGPD3	NA	NA	-0.959724	0.863982	NA	NA
rs13396625	rs13396625	2	107516560	RGPD3	NA	NA	0.865521	0.842076	NA	NA
rs13432204	rs13432204	2	107262432	RGPD3	0.557325	0.878216	NA	NA	NA	NA
rs1470590	rs1470590	2	107423395	RGPD3	0.572347	0.859056	NA	NA	NA	NA
rs147920340	rs147920340	2	107095154	RGPD3	1.19458	0.853228	NA	NA	NA	NA
rs1549769	rs1549769	2	106429319	RGPD3	NA	NA	0.616946	0.831874	NA	NA
rs1549771	rs1549771	2	106400496	RGPD3	NA	NA	1.10871	0.877244	NA	NA
rs1647646	rs1647646	2	106610454	RGPD3	NA	NA	-0.885501	0.53433	NA	NA
rs1669492	rs1669492	2	106627281	RGPD3	NA	NA	-0.669468	0.866243	NA	NA
rs17030940	rs17030940	2	106076910	RGPD3	0.725412	0.838801	NA	NA	NA	NA
rs17030952	rs17030952	2	106079872	RGPD3	0.713048	0.874251	NA	NA	NA	NA
rs182192855	rs182192855	2	107095486	RGPD3	1.17579	0.820731	NA	NA	NA	NA
rs1868256	rs1868256	2	107445707	RGPD3	NA	NA	0.654353	0.859568	NA	NA
rs2169159	rs2169159	2	107301145	RGPD3	0.702875	0.874251	NA	NA	NA	NA
rs2889765	rs2889765	2	107990409	RGPD3	NA	NA	-0.812135	0.788388	NA	NA
rs2971652	rs2971652	2	107786827	RGPD3	NA	NA	-0.699659	0.847197	NA	NA
rs336506	rs336506	2	106324719	RGPD3	NA	NA	0.62779	0.788114	NA	NA
rs35451970	rs35451970	2	106659723	RGPD3	NA	NA	-1.39861	0.435821	NA	NA
rs41386450	rs41386450	2	106637411	RGPD3	-0.878474	0.838901	NA	NA	NA	NA
rs4416210	rs4416210	2	107734424	RGPD3	NA	NA	0.552338	0.88026	NA	NA
rs4420718	rs4420718	2	106682622	RGPD3	0.664774	0.793484	NA	NA	NA	NA
rs4569471	rs4569471	2	107805526	RGPD3	NA	NA	-0.730825	0.737021	NA	NA
rs4851079	rs4851079	2	106258025	RGPD3	-0.576612	0.879618	NA	NA	NA	NA
rs4851820	rs4851820	2	106253004	RGPD3	-0.598832	0.873474	NA	NA	NA	NA
rs4851864	rs4851864	2	106391338	RGPD3	NA	NA	0.575888	0.866886	NA	NA
rs57955726	rs57955726	2	107725137	RGPD3	NA	NA	-1.07153	0.805684	NA	NA
rs6543295	rs6543295	2	106061515	RGPD3	NA	NA	0.873458	0.826269	NA	NA
rs6543378	rs6543378	2	106765133	RGPD3	NA	NA	-0.529257	0.880285	NA	NA
rs6712413	rs6712413	2	106243636	RGPD3	-0.821439	0.786913	NA	NA	NA	NA
rs6723920	rs6723920	2	106163524	RGPD3	NA	NA	0.741882	0.87698	NA	NA
rs6728600	rs6728600	2	106898653	RGPD3	NA	NA	1.35741	0.840542	NA	NA
rs6747023	rs6747023	2	106431856	RGPD3	NA	NA	-0.967643	0.816929	NA	NA
rs72821538	rs72821538	2	106166000	RGPD3	NA	NA	-0.993796	0.872233	NA	NA
rs7576878	rs7576878	2	106220799	RGPD3	-0.753393	0.828305	NA	NA	NA	NA
rs7589342	rs7589342	2	106433478	RGPD3	NA	NA	-0.916269	0.878393	NA	NA
rs7602442	rs7602442	2	106402795	RGPD3	NA	NA	0.6556	0.80948	NA	NA
rs7607270	rs7607270	2	107807644	RGPD3	NA	NA	-0.730825	0.737021	NA	NA
rs76516997	rs76516997	2	106198374	RGPD3	NA	NA	0.710056	0.811004	NA	NA
rs77235061	rs77235061	2	107420069	RGPD3	0.682403	0.869553	NA	NA	NA	NA
JHU_2.107679887	rs56358740	2	107679888	RGPD4	1.48276	0.657459	NA	NA	NA	NA
JHU_2.107679901	rs55943702	2	107679902	RGPD4	1.48276	0.657459	NA	NA	NA	NA
JHU_2.107792895	NA	2	107792896	RGPD4	-1.25131	0.75327	NA	NA	NA	NA
JHU_2.107884583	NA	2	107884584	RGPD4	1.63425	0.575635	NA	NA	NA	NA
JHU_2.108049811	rs28605825	2	108049812	RGPD4	-0.663856	0.858432	NA	NA	NA	NA
JHU_2.108105292	rs1159370	2	108105293	RGPD4	-0.725462	0.835042	NA	NA	NA	NA
JHU_2.108108599	rs34702678	2	108108600	RGPD4	-0.712943	0.840519	NA	NA	NA	NA
JHU_2.108438449	NA	2	108438450	RGPD4	NA	NA	-0.80922	0.810718	NA	NA
JHU_2.108703714	NA	2	108703715	RGPD4	NA	NA	-1.02692	0.583406	NA	NA
rs1020610	rs1020610	2	108947583	RGPD4	-0.664589	0.831372	NA	NA	NA	NA
rs10496410	rs10496410	2	107680238	RGPD4	1.48276	0.657459	NA	NA	NA	NA
rs10865075	rs10865075	2	107482017	RGPD4	NA	NA	0.632451	0.82151	NA	NA
rs11673744	rs11673744	2	109012055	RGPD4	1.30622	0.817696	NA	NA	NA	NA
rs13390271	rs13390271	2	107794867	RGPD4	-0.931172	0.86706	NA	NA	NA	NA
rs13422385	rs13422385	2	108602919	RGPD4	NA	NA	-1.30428	0.795543	NA	NA
rs1868257	rs1868257	2	107458276	RGPD4	0.936034	0.78991	NA	NA	NA	NA
rs2030675	rs2030675	2	107679474	RGPD4	0.729167	0.79471	NA	NA	NA	NA
rs266177	rs266177	2	108051515	RGPD4	-0.724106	0.832503	NA	NA	NA	NA
rs4676193	rs4676193	2	108927768	RGPD4	1.22729	0.422504	NA	NA	NA	NA
rs62161466	rs62161466	2	107730013	RGPD4	NA	NA	-1.09208	0.86989	NA	NA
rs721663	rs721663	2	108647322	RGPD4	NA	NA	-0.760256	0.850432	NA	NA
rs75455030	rs75455030	2	107514438	RGPD4	-1.30648	0.834407	NA	NA	NA	NA
rs77299824	rs77299824	2	107879586	RGPD4	0.815326	0.85411	NA	NA	NA	NA
rs78649534	rs78649534	2	107896483	RGPD4	0.919698	0.805959	NA	NA	NA	NA
rs79258599	rs79258599	2	107561557	RGPD4	-1.30648	0.834407	NA	NA	NA	NA
rs831978	NA	2	108385875	RGPD4	NA	NA	1.03347	0.845448	NA	NA
JHU_2.110004975	rs4676284	2	110004976	RGPD5	0.384431	0.528862	NA	NA	NA	NA
JHU_2.110039056	rs72945397	2	110039057	RGPD5	-0.359342	0.845021	NA	NA	NA	NA
JHU_2.110476603	rs373272714	2	110476604	RGPD5	NA	NA	0.236709	0.862332	NA	NA
JHU_2.110890759	NA	2	110890760	RGPD5	NA	NA	-0.682161	0.672155	NA	NA
JHU_2.111086339	NA	2	111086340	RGPD5	-0.477733	0.855077	NA	NA	NA	NA
JHU_2.111363574	NA	2	111363575	RGPD5	NA	NA	-0.259701	0.870852	NA	NA
JHU_2.111598364	rs999643	2	111598365	RGPD5	-0.245525	0.877253	NA	NA	NA	NA
rs10193956	rs10193956	2	109684682	RGPD5	NA	NA	-0.319541	0.853983	NA	NA
rs10207608	rs10207608	2	110042294	RGPD5	-0.280881	0.841681	NA	NA	NA	NA
rs113450177	rs113450177	2	110922668	RGPD5	NA	NA	-0.682161	0.672155	NA	NA
rs114884607	rs114884607	2	110004275	RGPD5	-0.420574	0.864161	NA	NA	NA	NA
rs115148334	rs115148334	2	110437143	RGPD5	-0.589222	0.843084	-0.54957	0.823398	NA	NA
rs115905197	rs115905197	2	110008560	RGPD5	-0.473023	0.840338	NA	NA	NA	NA
rs11684909	rs11684909	2	110026466	RGPD5	NA	NA	-0.245318	0.855826	NA	NA
rs12621304	rs12621304	2	110040427	RGPD5	-0.226301	0.877821	NA	NA	NA	NA
rs13392983	rs13392983	2	109863302	RGPD5	NA	NA	-0.376387	0.844282	NA	NA
rs13427222	rs13427222	2	109552878	RGPD5	NA	NA	0.272643	0.77407	NA	NA
rs1540443	rs1540443	2	110477792	RGPD5	NA	NA	0.236492	0.86932	NA	NA
rs260617	rs260617	2	109623949	RGPD5	-0.299076	0.871875	NA	NA	NA	NA
rs260660	rs260660	2	109682314	RGPD5	NA	NA	0.374368	0.866886	NA	NA
rs3860481	rs3860481	2	110004170	RGPD5	0.397696	0.46505	NA	NA	NA	NA
rs4234110	rs4234110	2	110026219	RGPD5	NA	NA	-0.386339	0.567437	NA	NA
rs4676233	rs4676233	2	109664880	RGPD5	-0.466535	0.739453	NA	NA	NA	NA
rs4953725	rs4953725	2	110469710	RGPD5	NA	NA	0.236492	0.86932	NA	NA
rs6542787	rs6542787	2	109556365	RGPD5	0.291936	0.844595	0.362448	0.547069	NA	NA
rs72942127	rs72942127	2	111418743	RGPD5	-0.520659	0.834407	NA	NA	NA	NA
rs72945304	rs72945304	2	110015730	RGPD5	-0.471721	0.820042	NA	NA	NA	NA
rs74868086	rs74868086	2	110373165	RGPD5	0.538893	0.863713	NA	NA	NA	NA
rs75204749	rs75204749	2	109859680	RGPD5	-0.716817	0.760387	NA	NA	NA	NA
rs755578	rs755578	2	111605245	RGPD5	0.441023	0.771712	NA	NA	NA	NA
rs7600602	rs7600602	2	110067876	RGPD5	0.296635	0.875433	NA	NA	NA	NA
rs79642899	rs79642899	2	109645892	RGPD5	-0.539754	0.757902	NA	NA	NA	NA
rs9330313	rs9330313	2	110280390	RGPD5	NA	NA	0.389229	0.58191	NA	NA
JHU_2.111427711	NA	2	111427712	RGPD6	-0.954162	0.838041	NA	NA	NA	NA
JHU_2.111928435	NA	2	111928436	RGPD6	-0.491488	0.779655	NA	NA	NA	NA
JHU_2.111947815	rs113012716	2	111947816	RGPD6	0.648085	0.775019	NA	NA	NA	NA
JHU_2.112263324	rs140587824	2	112263325	RGPD6	-0.810257	0.860619	NA	NA	NA	NA
JHU_2.112275537	rs112385344	2	112275538	RGPD6	NA	NA	-0.535527	0.800727	NA	NA
JHU_2.112279552	rs72950296	2	112279553	RGPD6	-0.569381	0.859167	NA	NA	NA	NA
JHU_2.112320159	NA	2	112320160	RGPD6	-0.517412	0.800422	NA	NA	NA	NA
JHU_2.112326468	NA	2	112326469	RGPD6	0.551198	0.502083	NA	NA	NA	NA
kgp5542847	rs139887089	2	112188885	RGPD6	0.522252	0.880795	NA	NA	NA	NA
rs10178717	rs10178717	2	110452645	RGPD6	0.517953	0.735049	NA	NA	NA	NA
rs112816117	rs112816117	2	112023842	RGPD6	0.99836	0.509114	NA	NA	NA	NA
rs12104935	rs12104935	2	110863908	RGPD6	-0.500346	0.788082	NA	NA	NA	NA
rs13012948	rs13012948	2	111789791	RGPD6	0.673158	0.863371	NA	NA	NA	NA
rs13386685	rs13386685	2	110454261	RGPD6	0.517953	0.735049	NA	NA	NA	NA
rs13388646	rs13388646	2	111864915	RGPD6	NA	NA	-0.618821	0.826208	NA	NA
rs149917753	rs149917753	2	110469252	RGPD6	-0.60594	0.819563	NA	NA	NA	NA
rs35061433	rs35061433	2	110465111	RGPD6	NA	NA	-0.528406	0.824204	NA	NA
rs35574878	rs35574878	2	111819175	RGPD6	0.812356	0.780517	NA	NA	NA	NA
rs3976244	rs3976244	2	110863055	RGPD6	NA	NA	0.339981	0.855826	NA	NA
rs4849800	rs4849800	2	112292847	RGPD6	NA	NA	0.411816	0.874564	NA	NA
rs58941962	rs58941962	2	110449816	RGPD6	NA	NA	-0.518138	0.678888	NA	NA
rs61033544	rs61033544	2	112278539	RGPD6	NA	NA	-0.535527	0.800727	NA	NA
rs62151704	rs62151704	2	110403587	RGPD6	NA	NA	-0.452553	0.8748	NA	NA
rs72627500	rs72627500	2	112187740	RGPD6	-0.882511	0.830539	NA	NA	NA	NA
rs73954989	rs73954989	2	111934218	RGPD6	-1.0849	0.747391	NA	NA	NA	NA
rs74399958	rs74399958	2	112056534	RGPD6	-1.02166	0.79924	NA	NA	NA	NA
rs744530	rs744530	2	111951213	RGPD6	-0.445703	0.80295	NA	NA	NA	NA
JHU_2.112131144	rs143800403	2	112131145	RGPD8	-0.869643	0.769152	NA	NA	NA	NA
JHU_2.112131460	NA	2	112131461	RGPD8	-0.355158	0.860476	NA	NA	NA	NA
JHU_2.112184713	NA	2	112184714	RGPD8	NA	NA	-0.224192	0.766196	NA	NA
JHU_2.112239279	rs182467482	2	112239280	RGPD8	-1.07448	0.331761	NA	NA	NA	NA
JHU_2.112275537	rs112385344	2	112275538	RGPD8	-0.578791	0.546645	-0.178012	0.846072	NA	NA
JHU_2.112306610	NA	2	112306611	RGPD8	-0.350857	0.870026	NA	NA	NA	NA
JHU_2.112367798	rs72952420	2	112367799	RGPD8	NA	NA	0.147092	0.867077	NA	NA
JHU_2.113667010	rs59229308	2	113667011	RGPD8	NA	NA	0.228184	0.837002	NA	NA
JHU_2.113667843	rs2708971	2	113667844	RGPD8	NA	NA	0.228184	0.837002	NA	NA
JHU_2.113667862	rs2723174	2	113667863	RGPD8	NA	NA	0.228184	0.837002	NA	NA
JHU_2.113949735	NA	2	113949736	RGPD8	-0.357312	0.85411	NA	NA	NA	NA
JHU_2.114046006	rs6730563	2	114046007	RGPD8	0.259063	0.880789	NA	NA	NA	NA
rs10167203	rs10167203	2	113053157	RGPD8	-0.602703	0.804563	-0.270573	0.775121	NA	NA
rs1018317	rs1018317	2	113463525	RGPD8	-0.274963	0.878011	NA	NA	NA	NA
rs10209795	rs10209795	2	114050116	RGPD8	0.272198	0.872863	NA	NA	NA	NA
rs11123147	rs11123147	2	113431386	RGPD8	-0.607914	0.820447	NA	NA	NA	NA
rs114595226	rs114291778	2	113694882	RGPD8	-0.961037	0.648186	NA	NA	NA	NA
rs115269983	NA	2	112167931	RGPD8	NA	NA	-0.193726	0.841145	NA	NA
rs11680446	rs11680446	2	113387773	RGPD8	0.29995	0.856536	NA	NA	NA	NA
rs1399665	rs1399665	2	112425540	RGPD8	NA	NA	0.230301	0.874658	NA	NA
rs1448190	rs1448190	2	112375963	RGPD8	0.269255	0.880642	NA	NA	NA	NA
rs17042888	rs17042888	2	113862173	RGPD8	-0.666477	0.773465	NA	NA	NA	NA
rs2056100	rs2056100	2	112374970	RGPD8	-0.410542	0.813072	-0.193899	0.750668	NA	NA
rs2067928	rs2067928	2	112850581	RGPD8	-0.348779	0.855127	NA	NA	NA	NA
rs2278717	rs2278717	2	113816942	RGPD8	-0.530747	0.842846	NA	NA	NA	NA
rs35502956	rs35502956	2	113000059	RGPD8	NA	NA	0.174865	0.87529	NA	NA
rs3811046	rs3811046	2	113671378	RGPD8	NA	NA	-0.17636	0.864418	NA	NA
rs4849784	rs4849784	2	112278999	RGPD8	NA	NA	0.135124	0.857102	NA	NA
rs55979927	NA	2	113115598	RGPD8	-0.694306	0.740952	-0.357859	0.491321	NA	NA
rs56263114	rs56263114	2	113215796	RGPD8	NA	NA	0.380734	0.448408	NA	NA
rs61033544	rs61033544	2	112278539	RGPD8	-0.578791	0.546645	-0.178012	0.846072	NA	NA
rs6721071	NA	2	112237234	RGPD8	-0.561204	0.819192	NA	NA	NA	NA
rs6725997	rs6725997	2	113808772	RGPD8	0.353942	0.867284	NA	NA	NA	NA
rs6746908	rs6746908	2	113451498	RGPD8	-0.313921	0.844682	NA	NA	NA	NA
rs6750508	rs6750508	2	113570741	RGPD8	-0.670304	0.859872	NA	NA	NA	NA
rs6754106	rs6754106	2	113458579	RGPD8	NA	NA	0.160706	0.877563	NA	NA
rs71414660	rs71414660	2	113211683	RGPD8	NA	NA	-0.23092	0.487446	NA	NA
rs7581524	rs7581524	2	113234316	RGPD8	-0.351343	0.859479	NA	NA	NA	NA
rs78111699	rs78111699	2	113926019	RGPD8	-1.46795	0.0592518	NA	NA	NA	NA
rs80111889	rs80111889	2	113567430	RGPD8	NA	NA	0.310186	0.832105	NA	NA
rs895497	rs895497	2	113763575	RGPD8	-0.488639	0.695066	NA	NA	NA	NA
JHU_2.226724553	rs59525135	2	226724554	RHBDD1	NA	NA	-0.153466	0.777403	NA	NA
JHU_2.226727991	rs7592335	2	226727992	RHBDD1	NA	NA	-0.13175	0.844289	NA	NA
JHU_2.226753669	rs13026583	2	226753670	RHBDD1	NA	NA	-0.196391	0.569357	NA	NA
JHU_2.227009150	NA	2	227009151	RHBDD1	NA	NA	0.140409	0.812335	NA	NA
JHU_2.227231150	rs34283437	2	227231151	RHBDD1	NA	NA	-0.127007	0.875141	NA	NA
JHU_2.227233784	rs7561500	2	227233785	RHBDD1	NA	NA	-0.143713	0.870553	NA	NA
JHU_2.227234914	rs4266005	2	227234915	RHBDD1	NA	NA	-0.12598	0.877135	NA	NA
JHU_2.227237667	rs57428540	2	227237668	RHBDD1	NA	NA	-0.228915	0.833543	NA	NA
JHU_2.227239038	rs4675078	2	227239039	RHBDD1	NA	NA	0.18319	0.733438	NA	NA
JHU_2.227241326	rs7576236	2	227241327	RHBDD1	NA	NA	0.166023	0.736072	NA	NA
JHU_2.227260613	rs73993727	2	227260614	RHBDD1	NA	NA	-0.242507	0.809738	NA	NA
JHU_2.227286962	rs13012179	2	227286963	RHBDD1	NA	NA	-0.192008	0.872659	NA	NA
JHU_2.227347952	rs7574407	2	227347953	RHBDD1	NA	NA	-0.177033	0.827638	NA	NA
JHU_2.227350602	NA	2	227350603	RHBDD1	NA	NA	0.129355	0.878834	NA	NA
JHU_2.227350831	rs75600159	2	227350832	RHBDD1	NA	NA	0.161934	0.843709	NA	NA
JHU_2.227360821	rs35025897	2	227360822	RHBDD1	NA	NA	-0.226156	0.871693	NA	NA
JHU_2.227361184	rs10933150	2	227361185	RHBDD1	NA	NA	-0.120895	0.867636	NA	NA
JHU_2.227396456	rs6712383	2	227396457	RHBDD1	NA	NA	-0.175237	0.878771	NA	NA
JHU_2.227423289	rs60343827	2	227423290	RHBDD1	NA	NA	-0.262876	0.800703	NA	NA
JHU_2.227428326	rs7557197	2	227428327	RHBDD1	NA	NA	-0.172913	0.7623	NA	NA
JHU_2.227465287	rs78385268	2	227465288	RHBDD1	-0.240909	0.838834	NA	NA	NA	NA
JHU_2.227474237	rs1273809	2	227474238	RHBDD1	NA	NA	0.196344	0.803056	NA	NA
JHU_2.227482412	rs1273819	2	227482413	RHBDD1	NA	NA	0.172403	0.737438	NA	NA
JHU_2.227502217	rs12694703	2	227502218	RHBDD1	NA	NA	0.117442	0.877678	NA	NA
JHU_2.227508010	rs56874358	2	227508011	RHBDD1	NA	NA	-0.169042	0.880377	NA	NA
JHU_2.227509157	rs2707530	2	227509158	RHBDD1	NA	NA	0.126128	0.877999	NA	NA
JHU_2.227532698	rs77948779	2	227532699	RHBDD1	-0.267252	0.862174	NA	NA	NA	NA
JHU_2.227543083	NA	2	227543084	RHBDD1	NA	NA	-0.290396	0.571065	NA	NA
JHU_2.227544062	rs78443521	2	227544063	RHBDD1	NA	NA	-0.259427	0.689071	NA	NA
JHU_2.227565151	rs73994134	2	227565152	RHBDD1	NA	NA	-0.207299	0.844558	NA	NA
JHU_2.227566503	rs16822544	2	227566504	RHBDD1	NA	NA	-0.292107	0.770932	NA	NA
JHU_2.227578043	rs66791459	2	227578044	RHBDD1	NA	NA	-0.227743	0.807062	NA	NA
JHU_2.227582051	rs73081591	2	227582052	RHBDD1	NA	NA	-0.230727	0.84389	NA	NA
JHU_2.227582299	rs78087958	2	227582300	RHBDD1	-0.141584	0.839089	NA	NA	NA	NA
JHU_2.227638883	rs16822626	2	227638884	RHBDD1	-0.425454	0.0351752	-0.258209	0.804585	NA	NA
JHU_2.227663900	rs13306465	2	227663901	RHBDD1	NA	NA	-0.180256	0.609068	NA	NA
JHU_2.227668586	rs56320044	2	227668587	RHBDD1	-0.201967	0.869221	NA	NA	NA	NA
JHU_2.227678650	rs10197749	2	227678651	RHBDD1	-0.165619	0.834402	NA	NA	NA	NA
JHU_2.227681023	rs73992231	2	227681024	RHBDD1	-0.201967	0.869221	NA	NA	NA	NA
JHU_2.227682748	rs73083657	2	227682749	RHBDD1	-0.160206	0.836663	NA	NA	NA	NA
JHU_2.227683827	rs13417106	2	227683828	RHBDD1	NA	NA	0.148035	0.836488	NA	NA
JHU_2.227684788	rs13420726	2	227684789	RHBDD1	NA	NA	0.138917	0.858192	NA	NA
JHU_2.227688087	rs7588537	2	227688088	RHBDD1	NA	NA	0.148035	0.836488	NA	NA
JHU_2.227689218	rs2396428	2	227689219	RHBDD1	NA	NA	0.150847	0.798425	NA	NA
JHU_2.227689226	rs4371351	2	227689227	RHBDD1	NA	NA	0.137182	0.844558	NA	NA
JHU_2.227692701	rs4675099	2	227692702	RHBDD1	NA	NA	0.143397	0.842162	NA	NA
JHU_2.227699160	rs16822726	2	227699161	RHBDD1	NA	NA	0.152377	0.818504	NA	NA
JHU_2.227703116	rs4675102	2	227703117	RHBDD1	NA	NA	0.130225	0.853676	NA	NA
JHU_2.227705160	rs4673171	2	227705161	RHBDD1	NA	NA	0.139541	0.831691	NA	NA
JHU_2.227719527	rs10933160	2	227719528	RHBDD1	NA	NA	0.136289	0.839265	NA	NA
JHU_2.227721713	NA	2	227721714	RHBDD1	NA	NA	0.139541	0.831691	NA	NA
JHU_2.227727383	rs13402347	2	227727384	RHBDD1	NA	NA	0.128962	0.866092	NA	NA
JHU_2.227732296	rs1896833	2	227732297	RHBDD1	NA	NA	0.128774	0.858493	NA	NA
JHU_2.227734174	rs13421567	2	227734175	RHBDD1	NA	NA	0.136289	0.839265	NA	NA
JHU_2.227736311	rs4675107	2	227736312	RHBDD1	NA	NA	0.139541	0.831691	NA	NA
JHU_2.227736935	rs13418803	2	227736936	RHBDD1	NA	NA	0.139541	0.831691	NA	NA
JHU_2.227742947	rs4675109	2	227742948	RHBDD1	NA	NA	0.149309	0.789631	NA	NA
JHU_2.227751801	rs13383493	2	227751802	RHBDD1	NA	NA	0.138535	0.826242	NA	NA
JHU_2.227757491	rs6734566	2	227757492	RHBDD1	NA	NA	0.139126	0.833582	NA	NA
JHU_2.227761255	rs61067328	2	227761256	RHBDD1	NA	NA	0.134821	0.848121	NA	NA
JHU_2.227761268	rs59904960	2	227761269	RHBDD1	NA	NA	0.134821	0.848121	NA	NA
JHU_2.227763243	rs10197757	2	227763244	RHBDD1	0.124994	0.825593	NA	NA	NA	NA
JHU_2.227768867	NA	2	227768868	RHBDD1	NA	NA	0.130433	0.861169	NA	NA
JHU_2.227769492	rs4673173	2	227769493	RHBDD1	NA	NA	0.136671	0.844558	NA	NA
JHU_2.227773923	rs3731593	2	227773924	RHBDD1	NA	NA	0.134821	0.848121	NA	NA
JHU_2.227774502	rs11692572	2	227774503	RHBDD1	NA	NA	0.144971	0.825214	NA	NA
JHU_2.228156309	NA	2	228156310	RHBDD1	NA	NA	0.127765	0.844558	NA	NA
JHU_2.228202006	rs79769224	2	228202007	RHBDD1	NA	NA	-0.289773	0.800703	NA	NA
JHU_2.228204266	rs4673191	2	228204267	RHBDD1	NA	NA	0.127318	0.87029	NA	NA
JHU_2.228206403	rs13383795	2	228206404	RHBDD1	NA	NA	-0.289773	0.800703	NA	NA
JHU_2.228206618	rs13386512	2	228206619	RHBDD1	NA	NA	-0.289773	0.800703	NA	NA
JHU_2.228206898	rs10469675	2	228206899	RHBDD1	NA	NA	-0.289773	0.800703	NA	NA
JHU_2.228213306	rs10171422	2	228213307	RHBDD1	0.128294	0.828938	NA	NA	NA	NA
JHU_2.228216319	rs4553817	2	228216320	RHBDD1	0.128294	0.828938	NA	NA	NA	NA
JHU_2.228216412	rs13400525	2	228216413	RHBDD1	NA	NA	-0.289773	0.800703	NA	NA
JHU_2.228220013	rs75631207	2	228220014	RHBDD1	-0.266269	0.829712	NA	NA	NA	NA
JHU_2.228220143	rs74876310	2	228220144	RHBDD1	0.18039	0.868189	NA	NA	NA	NA
JHU_2.228220226	rs73090111	2	228220227	RHBDD1	0.128294	0.828938	NA	NA	NA	NA
JHU_2.228229425	rs13428297	2	228229426	RHBDD1	NA	NA	-0.289773	0.800703	NA	NA
JHU_2.228236322	rs9288623	2	228236323	RHBDD1	NA	NA	-0.289773	0.800703	NA	NA
JHU_2.228239323	rs10199193	2	228239324	RHBDD1	NA	NA	-0.220327	0.875141	NA	NA
JHU_2.228268047	rs6721209	2	228268048	RHBDD1	NA	NA	-0.171721	0.620287	NA	NA
JHU_2.228268059	rs6721011	2	228268060	RHBDD1	NA	NA	-0.171721	0.620287	NA	NA
JHU_2.228268527	rs13003387	2	228268528	RHBDD1	NA	NA	-0.18228	0.512391	NA	NA
JHU_2.228467003	rs75825564	2	228467004	RHBDD1	-0.215241	0.850032	NA	NA	NA	NA
JHU_2.228482812	rs78873262	2	228482813	RHBDD1	NA	NA	-0.365583	0.726866	NA	NA
JHU_2.228489602	rs12623179	2	228489603	RHBDD1	NA	NA	-0.191581	0.64968	NA	NA
JHU_2.228526531	rs6710864	2	228526532	RHBDD1	NA	NA	-0.212215	0.84555	NA	NA
JHU_2.228579974	rs75840339	2	228579975	RHBDD1	-0.237315	0.873478	NA	NA	NA	NA
JHU_2.228735029	rs34877825	2	228735030	RHBDD1	-0.114719	0.854835	NA	NA	NA	NA
JHU_2.228739706	rs72968983	2	228739707	RHBDD1	-0.114719	0.854835	NA	NA	NA	NA
JHU_2.228755586	rs76495643	2	228755587	RHBDD1	-0.155903	0.743997	NA	NA	NA	NA
JHU_2.228810967	rs73996746	2	228810968	RHBDD1	NA	NA	-0.258996	0.842153	NA	NA
kgp8312921	rs62190022	2	228690691	RHBDD1	-0.13953	0.861938	NA	NA	NA	NA
rs10166909	rs10166909	2	227372171	RHBDD1	NA	NA	-0.199916	0.821921	NA	NA
rs10187279	rs10187279	2	228612202	RHBDD1	NA	NA	-0.118842	0.844558	NA	NA
rs10187394	rs10187394	2	228612325	RHBDD1	NA	NA	-0.135181	0.788448	NA	NA
rs10498215	rs10498215	2	228062729	RHBDD1	0.174632	0.877365	NA	NA	NA	NA
rs10498223	rs10498223	2	228735732	RHBDD1	-0.114719	0.854835	NA	NA	NA	NA
rs1054413	rs1054413	2	227867719	RHBDD1	NA	NA	0.140975	0.816192	NA	NA
rs10933143	rs10933143	2	227244381	RHBDD1	NA	NA	-0.143713	0.870553	NA	NA
rs114892363	rs114892363	2	228214315	RHBDD1	-0.266269	0.829712	NA	NA	NA	NA
rs115354620	rs115354620	2	228200605	RHBDD1	-0.217244	0.876119	NA	NA	NA	NA
rs11883457	rs11883457	2	226749827	RHBDD1	NA	NA	-0.196391	0.569357	NA	NA
rs11884209	rs11884209	2	227009567	RHBDD1	NA	NA	-0.245691	0.514703	NA	NA
rs11892405	rs11892405	2	228222481	RHBDD1	NA	NA	-0.289773	0.800703	NA	NA
rs11894733	rs11894733	2	228750106	RHBDD1	-0.207488	0.680654	NA	NA	NA	NA
rs11903929	rs11903929	2	227360446	RHBDD1	NA	NA	0.127044	0.83157	NA	NA
rs12328373	rs12328373	2	228446201	RHBDD1	NA	NA	-0.187762	0.871418	NA	NA
rs12615325	rs12615325	2	227209845	RHBDD1	NA	NA	-0.228915	0.833543	NA	NA
rs12987704	rs12987704	2	226750426	RHBDD1	NA	NA	0.131592	0.83132	NA	NA
rs13382950	rs13382950	2	227956067	RHBDD1	0.13349	0.862114	NA	NA	NA	NA
rs13386125	rs13386125	2	227705016	RHBDD1	NA	NA	0.130225	0.853676	NA	NA
rs13409261	rs13409261	2	227729039	RHBDD1	NA	NA	0.139541	0.831691	NA	NA
rs13411764	rs13411764	2	227935910	RHBDD1	NA	NA	-0.173134	0.835888	NA	NA
rs13414359	rs13414359	2	227677593	RHBDD1	-0.144498	0.817012	NA	NA	NA	NA
rs13415654	rs13415654	2	228230769	RHBDD1	NA	NA	-0.289773	0.800703	NA	NA
rs13419349	rs13419349	2	227728393	RHBDD1	NA	NA	0.139541	0.831691	NA	NA
rs13419630	rs13419630	2	228056218	RHBDD1	-0.241851	0.808893	NA	NA	NA	NA
rs13427017	rs13427017	2	228225152	RHBDD1	NA	NA	-0.289773	0.800703	NA	NA
rs1500993	rs1500993	2	227448975	RHBDD1	NA	NA	-0.221059	0.791545	NA	NA
rs150452847	rs150452847	2	227084056	RHBDD1	NA	NA	-0.317503	0.700948	NA	NA
rs16822551	rs16822551	2	227581580	RHBDD1	NA	NA	-0.188181	0.86989	NA	NA
rs16822814	rs16822814	2	227733485	RHBDD1	NA	NA	0.136289	0.839265	NA	NA
rs16823881	rs16823881	2	228608820	RHBDD1	NA	NA	-0.205592	0.434854	NA	NA
rs16824126	rs16824126	2	228754349	RHBDD1	-0.181047	0.555507	-0.140991	0.841009	NA	NA
rs16866941	rs16866941	2	227172245	RHBDD1	NA	NA	-0.167974	0.87565	NA	NA
rs16867030	rs16867030	2	227351718	RHBDD1	NA	NA	0.161934	0.843709	NA	NA
rs16867091	rs16867091	2	227428956	RHBDD1	NA	NA	-0.262876	0.800703	NA	NA
rs17198764	rs17198764	2	227506468	RHBDD1	NA	NA	-0.253953	0.857102	NA	NA
rs17416354	rs17416354	2	227770844	RHBDD1	NA	NA	0.136387	0.863091	NA	NA
rs1801123	rs1801123	2	227661043	RHBDD1	NA	NA	-0.164581	0.660321	NA	NA
rs2037596	rs2037596	2	228667258	RHBDD1	NA	NA	-0.177274	0.878908	NA	NA
rs2229613	rs2229613	2	227660689	RHBDD1	NA	NA	-0.467838	0.241283	NA	NA
rs2396332	rs2396332	2	227246379	RHBDD1	NA	NA	0.17844	0.697063	NA	NA
rs2396434	rs2396434	2	227775223	RHBDD1	NA	NA	0.1298	0.870535	NA	NA
rs2396506	rs2396506	2	228680580	RHBDD1	NA	NA	0.238323	0.849198	NA	NA
rs2707529	rs2707529	2	227577644	RHBDD1	0.191807	0.870533	NA	NA	NA	NA
rs2894597	rs2894597	2	227210398	RHBDD1	NA	NA	-0.200833	0.717872	NA	NA
rs2972143	rs2972143	2	227116365	RHBDD1	-0.122841	0.863866	NA	NA	NA	NA
rs35483597	rs35483597	2	227329240	RHBDD1	NA	NA	-0.213888	0.838464	NA	NA
rs4234071	rs4234071	2	228224400	RHBDD1	0.128294	0.828938	NA	NA	NA	NA
rs4266007	rs4266007	2	227235308	RHBDD1	NA	NA	-0.14561	0.83416	NA	NA
rs4476344	rs4476344	2	228285348	RHBDD1	0.146618	0.795067	NA	NA	NA	NA
rs4675119	rs4675119	2	227774635	RHBDD1	0.124994	0.825593	NA	NA	NA	NA
rs4675174	rs4675174	2	228246245	RHBDD1	NA	NA	-0.146702	0.786837	NA	NA
rs4675178	rs4675178	2	228251213	RHBDD1	NA	NA	-0.15249	0.772691	NA	NA
rs4973398	rs4973398	2	228737013	RHBDD1	-0.114719	0.854835	NA	NA	NA	NA
rs4973445	rs4973445	2	228750239	RHBDD1	-0.114719	0.854835	NA	NA	NA	NA
rs58054481	rs58054481	2	228607320	RHBDD1	NA	NA	-0.289922	0.0952951	NA	NA
rs62190995	rs62190995	2	227666657	RHBDD1	-0.242049	0.742628	NA	NA	NA	NA
rs6436635	rs6436635	2	227665678	RHBDD1	-0.178271	0.824884	-0.246184	0.58336	NA	NA
rs6712027	rs6712027	2	227530444	RHBDD1	NA	NA	-0.143149	0.82725	NA	NA
rs6720949	rs6720949	2	228267814	RHBDD1	NA	NA	-0.224496	0.386167	NA	NA
rs6723774	rs6723774	2	227770592	RHBDD1	NA	NA	0.134821	0.848121	NA	NA
rs6741075	rs6741075	2	227375643	RHBDD1	NA	NA	0.139899	0.792806	NA	NA
rs6754575	rs6754575	2	227658130	RHBDD1	NA	NA	-0.197667	0.520819	NA	NA
rs73077942	rs73077942	2	227368351	RHBDD1	NA	NA	0.126696	0.877569	NA	NA
rs73082255	rs73082255	2	227999454	RHBDD1	NA	NA	-0.21391	0.871886	NA	NA
rs73992222	rs73992222	2	227670886	RHBDD1	-0.201967	0.869221	NA	NA	NA	NA
rs73992228	rs73992228	2	227675667	RHBDD1	-0.201967	0.869221	NA	NA	NA	NA
rs73994542	rs73994542	2	228691267	RHBDD1	NA	NA	-0.159228	0.737648	NA	NA
rs73997108	rs73997108	2	228229146	RHBDD1	0.112599	0.865967	NA	NA	NA	NA
rs73997110	rs73997110	2	228231503	RHBDD1	0.112599	0.865967	NA	NA	NA	NA
rs7570745	rs7570745	2	227224367	RHBDD1	NA	NA	-0.128515	0.863315	NA	NA
rs7577008	rs7577008	2	228229617	RHBDD1	NA	NA	0.1255	0.880173	NA	NA
rs75857246	rs75857246	2	227216938	RHBDD1	NA	NA	-0.228915	0.833543	NA	NA
rs7585761	rs7585761	2	228570875	RHBDD1	NA	NA	-0.139241	0.876535	NA	NA
rs7587413	rs7587413	2	227207379	RHBDD1	0.133606	0.882145	NA	NA	NA	NA
rs7587551	rs7587551	2	227751049	RHBDD1	NA	NA	0.149309	0.789631	NA	NA
rs76114766	rs76114766	2	228264907	RHBDD1	NA	NA	-0.158549	0.861268	NA	NA
rs77648551	rs77648551	2	227616462	RHBDD1	-0.363545	0.458584	NA	NA	NA	NA
JHU_2.19897173	rs1551262	2	19897174	RHOB	-0.251925	0.848014	NA	NA	NA	NA
JHU_2.19979364	rs13408664	2	19979365	RHOB	NA	NA	-0.307209	0.766196	NA	NA
JHU_2.20754626	rs1563058	2	20754627	RHOB	0.219343	0.871868	NA	NA	NA	NA
JHU_2.20876423	rs112636392	2	20876424	RHOB	0.443496	0.65301	NA	NA	NA	NA
JHU_2.21136112	rs5013879	2	21136113	RHOB	-0.226629	0.788267	NA	NA	NA	NA
rs10168217	rs10168217	2	20084387	RHOB	-0.213085	0.849681	NA	NA	NA	NA
rs10184780	rs10184780	2	20054392	RHOB	-0.232469	0.66866	NA	NA	NA	NA
rs10195722	rs10195722	2	20775614	RHOB	-0.251673	0.834765	NA	NA	NA	NA
rs10495699	rs10495699	2	19997343	RHOB	0.203815	0.87252	NA	NA	NA	NA
rs10495703	rs10495703	2	20350783	RHOB	-0.26853	0.634989	NA	NA	NA	NA
rs116128120	NA	2	19990242	RHOB	0.365359	0.880876	0.471974	0.839398	NA	NA
rs116611231	rs116611231	2	21581678	RHOB	NA	NA	0.424994	0.8661	NA	NA
rs12464622	rs12464622	2	19700758	RHOB	NA	NA	0.360159	0.856495	NA	NA
rs12713252	rs12713252	2	21511368	RHOB	-0.286906	0.869507	NA	NA	NA	NA
rs12994068	rs12994068	2	21118983	RHOB	NA	NA	0.343835	0.798245	NA	NA
rs13404288	rs13404288	2	21045854	RHOB	-0.275601	0.873224	NA	NA	NA	NA
rs144090867	rs144090867	2	21149248	RHOB	NA	NA	-0.370201	0.840133	NA	NA
rs1473886	rs1473886	2	20368519	RHOB	-0.282811	0.616055	NA	NA	NA	NA
rs1483566	rs1483566	2	20610345	RHOB	NA	NA	0.305555	0.675204	NA	NA
rs1542319	rs1542319	2	19840363	RHOB	0.228738	0.856051	NA	NA	NA	NA
rs219553	rs219553	2	21577743	RHOB	NA	NA	-0.234046	0.862399	NA	NA
rs2304588	rs2304588	2	20101717	RHOB	NA	NA	0.416523	0.880173	NA	NA
rs2602160	rs2602160	2	20645506	RHOB	0.268303	0.782289	NA	NA	NA	NA
rs342056	rs342056	2	20652507	RHOB	0.268303	0.782289	NA	NA	NA	NA
rs342067	rs342067	2	20687058	RHOB	NA	NA	-0.287449	0.789087	NA	NA
rs342070	rs342070	2	20685471	RHOB	-0.281999	0.808977	-0.385921	0.631576	NA	NA
rs35088798	rs35088798	2	21117313	RHOB	-0.381628	0.713308	-0.373605	0.814925	NA	NA
rs35830553	rs35830553	2	20399670	RHOB	-0.284794	0.86148	NA	NA	NA	NA
rs3771257	rs3771257	2	20404762	RHOB	-0.242474	0.85733	NA	NA	NA	NA
rs436941	rs436941	2	21438863	RHOB	NA	NA	0.284099	0.86989	NA	NA
rs4666299	rs4666299	2	20467929	RHOB	-0.252659	0.859622	NA	NA	NA	NA
rs4666410	rs4666410	2	20689532	RHOB	NA	NA	-0.544562	0.608209	NA	NA
rs512535	rs512535	2	21267782	RHOB	NA	NA	0.39879	0.516286	NA	NA
rs515135	rs515135	2	21286057	RHOB	NA	NA	-0.208361	0.868906	NA	NA
rs56143640	rs56143640	2	21476301	RHOB	0.308497	0.864313	NA	NA	NA	NA
rs56246272	rs56246272	2	20007038	RHOB	0.461686	0.735853	NA	NA	NA	NA
rs59362641	NA	2	20619349	RHOB	0.381519	0.804256	NA	NA	NA	NA
rs60088331	rs60088331	2	20836712	RHOB	NA	NA	-0.346677	0.613301	NA	NA
rs62110801	rs62110801	2	19931089	RHOB	-0.31918	0.820462	NA	NA	NA	NA
rs6531217	rs6531217	2	20377070	RHOB	-0.153863	0.881847	NA	NA	NA	NA
rs6545609	rs6545609	2	21544066	RHOB	0.313236	0.798411	NA	NA	NA	NA
rs6548010	rs6548010	2	21277922	RHOB	NA	NA	-0.311678	0.848362	NA	NA
rs661929	rs661929	2	20970053	RHOB	0.218802	0.750469	NA	NA	NA	NA
rs6725427	rs6725427	2	20743917	RHOB	-0.223473	0.840832	NA	NA	NA	NA
rs6729843	rs6729843	2	20927997	RHOB	0.204361	0.845002	NA	NA	NA	NA
rs6733564	rs6733564	2	21479786	RHOB	NA	NA	0.241319	0.875117	NA	NA
rs72613808	rs72613808	2	19989061	RHOB	0.233588	0.823411	NA	NA	NA	NA
rs73220327	rs73220327	2	20216938	RHOB	NA	NA	-0.288293	0.869737	NA	NA
rs73224644	rs73224644	2	21052417	RHOB	NA	NA	0.255201	0.86932	NA	NA
rs73229019	rs73229019	2	20722114	RHOB	-0.263127	0.837252	NA	NA	NA	NA
rs7566040	rs7566040	2	21454424	RHOB	NA	NA	0.261036	0.836379	NA	NA
rs7572838	rs7572838	2	20720724	RHOB	0.20946	0.855567	0.246557	0.842885	NA	NA
rs7575840	rs7575840	2	21273490	RHOB	NA	NA	-0.311678	0.848362	NA	NA
rs7588415	rs7588415	2	21123661	RHOB	NA	NA	0.305725	0.852509	NA	NA
rs76208405	rs76208405	2	20716749	RHOB	-0.483496	0.811363	NA	NA	NA	NA
rs824514	rs824514	2	19705668	RHOB	NA	NA	0.235728	0.879337	NA	NA
rs931257	rs931257	2	20688941	RHOB	NA	NA	-0.228978	0.831707	NA	NA
JHU_2.46297349	rs7591169	2	46297350	RHOQ	-0.168921	0.878467	NA	NA	NA	NA
JHU_2.46483224	rs79067809	2	46483225	RHOQ	-0.234379	0.857889	NA	NA	NA	NA
JHU_2.46484204	rs1374204	2	46484205	RHOQ	NA	NA	0.113911	0.749945	NA	NA
JHU_2.46489061	rs66945236	2	46489062	RHOQ	0.302343	0.769606	0.146056	0.861447	NA	NA
JHU_2.46491080	rs13012640	2	46491081	RHOQ	0.31809	0.795523	0.185481	0.787538	NA	NA
JHU_2.46491097	rs13012247	2	46491098	RHOQ	0.31809	0.795523	0.185481	0.787538	NA	NA
JHU_2.46491644	NA	2	46491645	RHOQ	-0.231685	0.764633	-0.10667	0.874843	NA	NA
JHU_2.46499680	rs10209977	2	46499681	RHOQ	-0.16581	0.830685	NA	NA	NA	NA
JHU_2.46558942	rs78272034	2	46558943	RHOQ	-0.373224	0.700981	-0.224269	0.65312	NA	NA
JHU_2.46693409	rs28647640	2	46693410	RHOQ	0.281789	0.675013	0.137434	0.811015	NA	NA
JHU_2.46710529	rs79542054	2	46710530	RHOQ	0.339057	0.745351	NA	NA	NA	NA
JHU_2.47214982	rs113087406	2	47214983	RHOQ	-0.35394	0.797359	-0.191946	0.831407	NA	NA
JHU_2.47228722	NA	2	47228723	RHOQ	-0.307405	0.875776	-0.178553	0.877787	NA	NA
JHU_2.47479542	rs55810355	2	47479543	RHOQ	NA	NA	-0.132283	0.763223	NA	NA
JHU_2.47481719	rs112208217	2	47481720	RHOQ	0.357923	0.654249	NA	NA	NA	NA
JHU_2.47530258	rs55656943	2	47530259	RHOQ	0.16029	0.844078	NA	NA	NA	NA
JHU_2.47709806	rs6737098	2	47709807	RHOQ	0.292859	0.879164	NA	NA	NA	NA
JHU_2.47790257	rs58979036	2	47790258	RHOQ	NA	NA	-0.148962	0.844089	NA	NA
exm192079	rs116429842	2	47596694	RHOQ	-0.294018	0.877205	NA	NA	NA	NA
kgp3201209	rs55931899	2	47601407	RHOQ	NA	NA	-0.145167	0.821114	NA	NA
rs10167561	rs10167561	2	46968051	RHOQ	NA	NA	0.141924	0.875149	NA	NA
rs10173957	rs10173957	2	47504611	RHOQ	0.383674	0.818514	NA	NA	NA	NA
rs10191564	rs10191564	2	47469661	RHOQ	0.214277	0.860297	NA	NA	NA	NA
rs10194115	rs10194115	2	47240012	RHOQ	-0.166118	0.880789	NA	NA	NA	NA
rs10209991	NA	2	46499736	RHOQ	-0.188508	0.851963	NA	NA	NA	NA
rs10495940	rs10495940	2	47146732	RHOQ	-0.205867	0.857819	NA	NA	NA	NA
rs10865224	rs10865224	2	47565795	RHOQ	-0.205931	0.785204	-0.117552	0.789859	NA	NA
rs113985008	rs113985008	2	47559615	RHOQ	NA	NA	0.208777	0.485605	NA	NA
rs114792130	rs114792130	2	45770015	RHOQ	-0.356756	0.79924	NA	NA	NA	NA
rs11685529	rs11685529	2	47338962	RHOQ	NA	NA	-0.12867	0.669401	NA	NA
rs11888926	rs11888926	2	46709686	RHOQ	-0.387958	0.79924	-0.244205	0.737292	NA	NA
rs12105518	rs12105518	2	47476780	RHOQ	NA	NA	0.137178	0.809214	NA	NA
rs12162357	rs12162357	2	46484129	RHOQ	-0.268765	0.817512	-0.172566	0.748254	NA	NA
rs12465529	rs12465529	2	47519082	RHOQ	-0.398627	0.777463	NA	NA	NA	NA
rs12612916	rs12612916	2	46707886	RHOQ	NA	NA	-0.136998	0.842724	NA	NA
rs12621370	rs12621370	2	46426788	RHOQ	0.271946	0.859056	NA	NA	NA	NA
rs13402320	rs13402320	2	47227146	RHOQ	-0.179278	0.856371	NA	NA	NA	NA
rs13423962	rs13423962	2	47180609	RHOQ	NA	NA	-0.121973	0.789332	NA	NA
rs1374202	rs1374202	2	46477861	RHOQ	0.17857	0.821447	NA	NA	NA	NA
rs1425613	rs1425613	2	47793217	RHOQ	NA	NA	-0.139292	0.743741	NA	NA
rs1451152	rs1451152	2	46800150	RHOQ	-0.158715	0.877205	NA	NA	NA	NA
rs1451153	rs1451153	2	46799852	RHOQ	-0.238563	0.78149	NA	NA	NA	NA
rs1533476	rs1533476	2	45981111	RHOQ	-0.201883	0.84895	NA	NA	NA	NA
rs1534110	rs1534110	2	47368754	RHOQ	NA	NA	0.106416	0.830014	NA	NA
rs17033987	rs17033987	2	45910649	RHOQ	NA	NA	-0.162962	0.841957	NA	NA
rs1723484	rs1723484	2	47399975	RHOQ	NA	NA	-0.154903	0.847999	NA	NA
rs17745066	rs17745066	2	46488081	RHOQ	0.306611	0.704591	0.133598	0.871645	NA	NA
rs17773492	rs17773492	2	47045321	RHOQ	-0.364355	0.847871	NA	NA	NA	NA
rs17821827	rs17821827	2	46918682	RHOQ	-0.272359	0.800376	-0.181726	0.675611	NA	NA
rs1868092	rs1868092	2	46614202	RHOQ	NA	NA	0.288874	0.0904707	NA	NA
rs281480	rs281480	2	46398045	RHOQ	-0.341153	0.867517	NA	NA	NA	NA
rs34791442	rs34791442	2	46655169	RHOQ	NA	NA	0.208263	0.726168	NA	NA
rs34864443	rs34864443	2	45971237	RHOQ	-0.291481	0.835748	NA	NA	NA	NA
rs34927589	rs34927589	2	47451618	RHOQ	NA	NA	-0.129804	0.745582	NA	NA
rs3739098	rs3739098	2	47317631	RHOQ	NA	NA	0.137349	0.8752	NA	NA
rs4245811	rs4245811	2	46622873	RHOQ	NA	NA	-0.146077	0.748515	NA	NA
rs4334538	rs4334538	2	47112985	RHOQ	-0.214676	0.732548	NA	NA	NA	NA
rs4422207	rs4422207	2	47564034	RHOQ	NA	NA	-0.0951812	0.880516	NA	NA
rs45548232	rs45548232	2	45997744	RHOQ	-0.414973	0.778465	NA	NA	NA	NA
rs4952852	rs4952852	2	47037880	RHOQ	-0.392265	0.84983	NA	NA	NA	NA
rs4952868	rs4952868	2	47322222	RHOQ	0.353315	0.763923	NA	NA	NA	NA
rs4953456	rs4953456	2	47290570	RHOQ	-0.298326	0.40455	NA	NA	NA	NA
rs4953477	rs4953477	2	47438851	RHOQ	-0.181485	0.787071	NA	NA	NA	NA
rs4953485	rs4953485	2	47479676	RHOQ	NA	NA	-0.132283	0.763223	NA	NA
rs4992554	rs4992554	2	47296027	RHOQ	NA	NA	-0.108484	0.823466	NA	NA
rs55759365	rs55759365	2	47114583	RHOQ	-0.173683	0.836798	NA	NA	NA	NA
rs57589572	rs57589572	2	46005129	RHOQ	NA	NA	0.112009	0.871558	NA	NA
rs57855710	rs57855710	2	46715373	RHOQ	0.262385	0.871104	NA	NA	NA	NA
rs58450758	rs58450758	2	47604866	RHOQ	-0.230401	0.753335	NA	NA	NA	NA
rs59785662	rs59785662	2	46917764	RHOQ	NA	NA	0.146597	0.742274	NA	NA
rs59901247	rs59901247	2	46609572	RHOQ	NA	NA	-0.159269	0.271749	NA	NA
rs61995899	rs61995899	2	46707709	RHOQ	0.281789	0.675013	0.137434	0.811015	NA	NA
rs6713052	rs6713052	2	47251634	RHOQ	0.257433	0.873419	0.174779	0.808745	NA	NA
rs6718658	rs6718658	2	47009788	RHOQ	NA	NA	0.165807	0.877162	NA	NA
rs6729896	rs6729896	2	47257989	RHOQ	-0.304612	0.858213	NA	NA	NA	NA
rs6741114	rs6741114	2	46883839	RHOQ	NA	NA	-0.112174	0.881095	NA	NA
rs6746654	rs6746654	2	47307246	RHOQ	NA	NA	0.113364	0.78401	NA	NA
rs6752501	rs6752501	2	46421122	RHOQ	0.164479	0.864165	NA	NA	NA	NA
rs726117	rs726117	2	47372425	RHOQ	NA	NA	0.108933	0.863873	NA	NA
rs72801047	rs72801047	2	46077919	RHOQ	NA	NA	0.131416	0.819898	NA	NA
rs72806566	rs72806566	2	47219383	RHOQ	-0.194364	0.877205	NA	NA	NA	NA
rs72808547	rs72808547	2	47319204	RHOQ	0.282535	0.866715	NA	NA	NA	NA
rs72870724	rs72870724	2	46023056	RHOQ	NA	NA	0.186364	0.877569	NA	NA
rs72879061	rs72879061	2	47455320	RHOQ	NA	NA	-0.145166	0.827742	NA	NA
rs72884461	rs72884461	2	45916634	RHOQ	NA	NA	0.13534	0.818843	NA	NA
rs72885019	rs72885019	2	46505331	RHOQ	-0.279005	0.818574	NA	NA	NA	NA
rs74671872	rs74671872	2	47477442	RHOQ	NA	NA	0.251628	0.359244	NA	NA
rs75504598	rs75504598	2	47215192	RHOQ	-0.35394	0.797359	-0.191946	0.831407	NA	NA
rs7556761	rs7556761	2	47175755	RHOQ	-0.224935	0.826454	NA	NA	NA	NA
rs7557193	rs7557193	2	47198639	RHOQ	-0.161442	0.877365	NA	NA	NA	NA
rs7572993	rs7572993	2	46418059	RHOQ	0.263906	0.867426	NA	NA	NA	NA
rs7577700	rs7577700	2	46610605	RHOQ	NA	NA	-0.140133	0.471809	NA	NA
rs7579246	rs7579246	2	45977815	RHOQ	0.260091	0.814887	NA	NA	NA	NA
rs7581914	rs7581914	2	46078964	RHOQ	NA	NA	0.209743	0.6784	NA	NA
rs7587143	rs7587143	2	47743427	RHOQ	0.169302	0.869941	NA	NA	NA	NA
rs7596354	rs7596354	2	47362229	RHOQ	NA	NA	0.133717	0.803979	NA	NA
rs7604228	rs7604228	2	47156684	RHOQ	-0.203861	0.810126	NA	NA	NA	NA
rs77809007	rs77809007	2	47525094	RHOQ	-0.310369	0.864099	NA	NA	NA	NA
rs78946457	rs78946457	2	47316621	RHOQ	NA	NA	-0.193936	0.79089	NA	NA
rs79600853	rs79600853	2	46733491	RHOQ	-0.277807	0.869649	NA	NA	NA	NA
rs79874846	rs79874846	2	47567821	RHOQ	NA	NA	0.209162	0.66204	NA	NA
rs80040390	rs80040390	2	46718433	RHOQ	-0.387958	0.79924	-0.244205	0.737292	NA	NA
rs815815	rs815815	2	47399064	RHOQ	NA	NA	-0.141585	0.873545	NA	NA
rs815816	rs815816	2	47398394	RHOQ	NA	NA	-0.147842	0.858192	NA	NA
rs897529	rs897529	2	46948175	RHOQ	0.192206	0.811651	NA	NA	NA	NA
rs904163	rs904163	2	47523239	RHOQ	0.167405	0.839972	NA	NA	NA	NA
rs921183	rs921183	2	46290416	RHOQ	-0.176389	0.834755	NA	NA	NA	NA
rs940737	rs940737	2	47288401	RHOQ	0.283535	0.842846	NA	NA	NA	NA
rs9677412	rs9677412	2	46632083	RHOQ	NA	NA	0.112966	0.826246	NA	NA
rs9917276	rs9917276	2	47314638	RHOQ	-0.198904	0.776493	NA	NA	NA	NA
JHU_2.151282878	rs73967169	2	151282879	RIF1	NA	NA	-0.115216	0.816344	NA	NA
JHU_2.151314312	rs115408719	2	151314313	RIF1	0.183566	0.861161	NA	NA	NA	NA
JHU_2.151499399	rs76665202	2	151499400	RIF1	0.172495	0.652471	0.116872	0.866092	NA	NA
JHU_2.151760836	rs74721416	2	151760837	RIF1	-0.160146	0.837196	NA	NA	NA	NA
JHU_2.151760947	rs73967475	2	151760948	RIF1	0.109725	0.853223	NA	NA	NA	NA
JHU_2.151762266	rs2341924	2	151762267	RIF1	-0.194376	0.742582	NA	NA	NA	NA
JHU_2.151776054	rs112266655	2	151776055	RIF1	NA	NA	-0.115646	0.825792	NA	NA
JHU_2.151871925	rs4664876	2	151871926	RIF1	0.0890781	0.78112	NA	NA	NA	NA
JHU_2.151871939	rs4664878	2	151871940	RIF1	0.0890781	0.78112	NA	NA	NA	NA
JHU_2.151982955	NA	2	151982956	RIF1	-0.122268	0.822315	NA	NA	NA	NA
JHU_2.152078135	rs289892	2	152078136	RIF1	0.0780574	0.845028	NA	NA	NA	NA
JHU_2.152356938	rs111462227	2	152356939	RIF1	NA	NA	-0.101854	0.653207	NA	NA
JHU_2.152494217	rs59655785	2	152494218	RIF1	NA	NA	0.103714	0.863082	NA	NA
JHU_2.152532289	rs200899978	2	152532290	RIF1	0.102991	0.849595	NA	NA	NA	NA
JHU_2.152840190	rs11690742	2	152840191	RIF1	NA	NA	-0.0763678	0.879702	NA	NA
JHU_2.152944683	NA	2	152944684	RIF1	NA	NA	-0.132061	0.844202	NA	NA
JHU_2.153102338	rs5008861	2	153102339	RIF1	NA	NA	-0.0786693	0.815555	NA	NA
JHU_2.153184705	NA	2	153184706	RIF1	NA	NA	-0.0945391	0.778136	NA	NA
JHU_2.153191109	rs2346198	2	153191110	RIF1	-0.12435	0.725666	NA	NA	NA	NA
rs10166701	rs10166701	2	152998596	RIF1	-0.102386	0.828905	NA	NA	NA	NA
rs10197940	rs10197940	2	152253918	RIF1	NA	NA	-0.0901822	0.827017	NA	NA
rs1046675	rs1046675	2	152236398	RIF1	-0.116142	0.871472	NA	NA	NA	NA
rs10469691	rs10469691	2	151436367	RIF1	-0.0914158	0.783838	NA	NA	NA	NA
rs1061305	rs1061305	2	152346979	RIF1	NA	NA	-0.109404	0.574733	NA	NA
rs10803946	rs10803946	2	153033517	RIF1	NA	NA	-0.0795091	0.877475	NA	NA
rs10930331	rs10930331	2	151750639	RIF1	NA	NA	-0.0989116	0.828581	NA	NA
rs114114995	rs114114995	2	151421403	RIF1	-0.223679	0.809881	NA	NA	NA	NA
rs11683080	rs11683080	2	151677478	RIF1	NA	NA	0.0846026	0.798102	NA	NA
rs12464767	rs12464767	2	151873098	RIF1	0.136603	0.833053	NA	NA	NA	NA
rs1356732	rs1356732	2	152794904	RIF1	NA	NA	0.0689422	0.879127	NA	NA
rs1568673	rs1568673	2	152690248	RIF1	-0.109853	0.787932	NA	NA	NA	NA
rs1859724	rs1859724	2	151742522	RIF1	0.082751	0.867077	0.0822811	0.843102	NA	NA
rs1949463	rs1949463	2	152015683	RIF1	-0.127467	0.875998	NA	NA	NA	NA
rs2290368	rs2290368	2	152266473	RIF1	NA	NA	-0.0860023	0.836411	NA	NA
rs2340861	rs2340861	2	151457605	RIF1	0.102074	0.861457	NA	NA	NA	NA
rs2345816	rs2345816	2	153119272	RIF1	NA	NA	-0.0765839	0.863082	NA	NA
rs2346205	rs2346205	2	153358005	RIF1	-0.103429	0.795989	NA	NA	NA	NA
rs289872	rs289872	2	152065857	RIF1	-0.0929842	0.780742	NA	NA	NA	NA
rs3811577	rs3811577	2	153271524	RIF1	-0.0939208	0.881435	NA	NA	NA	NA
rs3814394	rs3814394	2	151344868	RIF1	NA	NA	0.0732027	0.849237	NA	NA
rs4664106	rs4664106	2	153242179	RIF1	NA	NA	-0.0855043	0.844558	NA	NA
rs4664204	rs4664204	2	151762917	RIF1	0.0922356	0.842846	NA	NA	NA	NA
rs4664493	rs4664493	2	152492324	RIF1	NA	NA	-0.0819862	0.793664	NA	NA
rs4664558	rs4664558	2	153141491	RIF1	NA	NA	-0.0786693	0.815555	NA	NA
rs4664875	rs4664875	2	151871888	RIF1	0.0890781	0.78112	NA	NA	NA	NA
rs59252687	rs59252687	2	151536105	RIF1	0.151608	0.646432	0.0991157	0.875141	NA	NA
rs6727140	rs6727140	2	151753807	RIF1	-0.1248	0.868189	NA	NA	NA	NA
rs6735085	rs6735085	2	151874500	RIF1	0.0890781	0.78112	NA	NA	NA	NA
rs6751576	rs6751576	2	153251742	RIF1	0.0988904	0.778494	NA	NA	NA	NA
rs6751778	rs6751778	2	153268611	RIF1	-0.0823331	0.859953	NA	NA	NA	NA
rs6761021	rs6761021	2	153183646	RIF1	NA	NA	-0.0994175	0.705226	NA	NA
rs74361536	rs74361536	2	151392750	RIF1	0.141143	0.87879	NA	NA	NA	NA
rs7558214	rs7558214	2	151741406	RIF1	-0.0986008	0.834126	NA	NA	NA	NA
rs7602715	rs7602715	2	152421937	RIF1	NA	NA	0.0913718	0.872946	NA	NA
rs79313835	rs79313835	2	152244618	RIF1	-0.146406	0.852228	NA	NA	NA	NA
rs816709	rs816709	2	151983855	RIF1	-0.12542	0.858958	NA	NA	NA	NA
rs953278	rs953278	2	151337738	RIF1	NA	NA	0.102605	0.863855	NA	NA
JHU_2.37395359	rs112329787	2	37395360	RMDN2	NA	NA	-0.577018	0.725537	NA	NA
JHU_2.37410041	rs62135001	2	37410042	RMDN2	NA	NA	-0.347755	0.659653	NA	NA
JHU_2.37412328	rs72874075	2	37412329	RMDN2	NA	NA	-0.577018	0.725537	NA	NA
JHU_2.37506656	rs111348973	2	37506657	RMDN2	0.502227	0.875986	NA	NA	NA	NA
JHU_2.37888195	rs74263006	2	37888196	RMDN2	0.552286	0.877088	NA	NA	NA	NA
JHU_2.37989415	NA	2	37989416	RMDN2	NA	NA	-0.274381	0.853387	NA	NA
JHU_2.37989524	rs114202952	2	37989525	RMDN2	NA	NA	-0.39318	0.87866	NA	NA
JHU_2.37996366	NA	2	37996367	RMDN2	NA	NA	-0.469011	0.794195	NA	NA
JHU_2.38026089	rs17021385	2	38026090	RMDN2	NA	NA	-0.284414	0.861524	NA	NA
JHU_2.38205469	NA	2	38205470	RMDN2	-0.535852	0.842869	NA	NA	NA	NA
JHU_2.38323972	rs466177	2	38323973	RMDN2	NA	NA	-0.481454	0.842095	NA	NA
JHU_2.38325525	rs57822969	2	38325526	RMDN2	NA	NA	-0.479876	0.812333	NA	NA
rs10198396	rs10198396	2	37742142	RMDN2	NA	NA	0.256411	0.810785	NA	NA
rs11694093	rs11694093	2	38026967	RMDN2	NA	NA	0.334656	0.838217	NA	NA
rs12712529	rs12712529	2	37475114	RMDN2	-0.561084	0.748991	NA	NA	NA	NA
rs1468816	rs1468816	2	37595696	RMDN2	-0.312158	0.844078	NA	NA	NA	NA
rs1477055	rs1477055	2	37534911	RMDN2	NA	NA	-0.286637	0.857678	NA	NA
rs17022190	rs17022190	2	38409844	RMDN2	NA	NA	-0.253742	0.856013	NA	NA
rs170815	rs170815	2	38415333	RMDN2	-0.256929	0.84771	NA	NA	NA	NA
rs2041840	rs2041840	2	37467264	RMDN2	-0.393659	0.759225	NA	NA	NA	NA
rs2163551	rs2163551	2	38857632	RMDN2	NA	NA	-0.265601	0.863585	NA	NA
rs2290986	rs2290986	2	38420867	RMDN2	NA	NA	-0.375947	0.870788	NA	NA
rs232530	rs232530	2	38409193	RMDN2	-0.261254	0.863713	NA	NA	NA	NA
rs232572	rs232572	2	38390311	RMDN2	0.242052	0.877684	NA	NA	NA	NA
rs232578	rs232578	2	38385902	RMDN2	-0.281272	0.857557	NA	NA	NA	NA
rs232588	rs232588	2	38420673	RMDN2	0.288451	0.798238	NA	NA	NA	NA
rs2888517	rs2888517	2	37391794	RMDN2	NA	NA	-0.308185	0.649489	NA	NA
rs3731846	rs3731846	2	38658182	RMDN2	NA	NA	-0.31499	0.789706	NA	NA
rs3755191	rs3755191	2	37570780	RMDN2	0.639296	0.798061	-0.722534	0.402921	NA	NA
rs3795978	rs3795978	2	38420701	RMDN2	NA	NA	-0.375947	0.870788	NA	NA
rs400681	rs400681	2	38404386	RMDN2	-0.268963	0.860297	NA	NA	NA	NA
rs447905	rs447905	2	38399977	RMDN2	NA	NA	-0.270295	0.873563	NA	NA
rs4648157	rs4648157	2	37375487	RMDN2	0.43383	0.871723	NA	NA	NA	NA
rs4670688	rs4670688	2	37541060	RMDN2	NA	NA	-0.286637	0.857678	NA	NA
rs4670731	rs4670731	2	37785750	RMDN2	0.373473	0.853923	NA	NA	NA	NA
rs4670791	rs4670791	2	38146418	RMDN2	NA	NA	-0.276044	0.698539	NA	NA
rs4670826	rs4670826	2	38438575	RMDN2	0.241306	0.878404	NA	NA	NA	NA
rs55912911	rs55912911	2	37502951	RMDN2	NA	NA	-0.521999	0.776273	NA	NA
rs62137665	rs62137665	2	38328700	RMDN2	NA	NA	-0.24334	0.877569	NA	NA
rs6544167	rs6544167	2	38762291	RMDN2	NA	NA	0.327167	0.876535	NA	NA
rs6705512	rs6705512	2	37703223	RMDN2	0.240694	0.878032	NA	NA	NA	NA
rs6707023	rs6707023	2	38140126	RMDN2	NA	NA	-0.324028	0.730847	NA	NA
rs6709930	rs6709930	2	37530724	RMDN2	0.532111	0.717443	NA	NA	NA	NA
rs6739999	rs6739999	2	38384699	RMDN2	0.282087	0.834359	NA	NA	NA	NA
rs6748955	rs6748955	2	37691130	RMDN2	-0.25604	0.871886	-0.234514	0.839398	NA	NA
rs72563110	rs72563110	2	38319333	RMDN2	-0.494769	0.805577	NA	NA	NA	NA
rs73928594	rs73928594	2	38718901	RMDN2	NA	NA	0.323361	0.859403	NA	NA
rs7562175	rs7562175	2	37919808	RMDN2	-0.323009	0.869895	NA	NA	NA	NA
rs7585826	rs7585826	2	37605664	RMDN2	0.360537	0.877112	NA	NA	NA	NA
rs7593333	rs7593333	2	37725712	RMDN2	NA	NA	-0.297946	0.857102	NA	NA
rs7595482	rs7595482	2	38253013	RMDN2	NA	NA	-0.262857	0.767336	NA	NA
rs7598641	rs7598641	2	38066716	RMDN2	NA	NA	-0.256461	0.846954	NA	NA
rs79197518	rs79197518	2	38224611	RMDN2	NA	NA	-0.511111	0.862332	NA	NA
rs79670020	rs79670020	2	38314714	RMDN2	0.276435	0.857169	NA	NA	NA	NA
rs8243	rs8243	2	37477794	RMDN2	-0.393659	0.759225	NA	NA	NA	NA
rs960902	rs960902	2	37731665	RMDN2	NA	NA	0.231067	0.83513	NA	NA
JHU_2.86005487	rs7590430	2	86005488	RMND5A	NA	NA	0.0790862	0.857277	NA	NA
JHU_2.86031869	rs7581596	2	86031870	RMND5A	NA	NA	0.184412	0.797746	NA	NA
JHU_2.86091718	NA	2	86091719	RMND5A	-0.11228	0.738789	NA	NA	NA	NA
JHU_2.86203684	rs58381542	2	86203685	RMND5A	-0.154546	0.812486	NA	NA	NA	NA
JHU_2.86370683	NA	2	86370684	RMND5A	0.165022	0.690341	NA	NA	NA	NA
JHU_2.86561221	rs76582879	2	86561222	RMND5A	NA	NA	0.147861	0.836888	NA	NA
JHU_2.86945154	rs62148497	2	86945155	RMND5A	NA	NA	-0.0970059	0.760278	NA	NA
JHU_2.86986688	rs7585180	2	86986689	RMND5A	NA	NA	-0.124207	0.622016	NA	NA
JHU_2.87062940	rs71411870	2	87062941	RMND5A	NA	NA	0.0836464	0.770412	NA	NA
JHU_2.87085597	rs28727404	2	87085598	RMND5A	-0.0880341	0.851494	-0.0812183	0.833714	NA	NA
JHU_2.87091388	NA	2	87091389	RMND5A	NA	NA	-0.147208	0.469039	NA	NA
JHU_2.87361161	NA	2	87361162	RMND5A	0.151865	0.804294	NA	NA	NA	NA
JHU_2.87415852	rs138027466	2	87415853	RMND5A	NA	NA	0.103079	0.870414	NA	NA
JHU_2.87422491	rs149959233	2	87422492	RMND5A	NA	NA	-0.158222	0.789631	NA	NA
JHU_2.87425540	rs116753349	2	87425541	RMND5A	NA	NA	-0.12261	0.41351	NA	NA
JHU_2.87503164	NA	2	87503165	RMND5A	NA	NA	0.0982425	0.826084	NA	NA
JHU_2.87503688	rs78240745	2	87503689	RMND5A	NA	NA	0.0753296	0.844558	NA	NA
JHU_2.87531408	rs3952800	2	87531409	RMND5A	NA	NA	0.0800183	0.838491	NA	NA
JHU_2.87535339	rs138412647	2	87535340	RMND5A	NA	NA	0.086778	0.874349	NA	NA
JHU_2.87541237	rs1401274	2	87541238	RMND5A	NA	NA	-0.100309	0.811111	NA	NA
JHU_2.87556509	rs1714235	2	87556510	RMND5A	0.138045	0.847202	0.143061	0.75919	NA	NA
JHU_2.87765053	rs76793423	2	87765054	RMND5A	0.137189	0.772464	NA	NA	NA	NA
JHU_2.87776305	rs13402825	2	87776306	RMND5A	NA	NA	0.0758545	0.853835	NA	NA
JHU_2.87779660	NA	2	87779661	RMND5A	NA	NA	0.102595	0.783576	NA	NA
JHU_2.87831140	rs78665018	2	87831141	RMND5A	NA	NA	0.121713	0.768965	NA	NA
JHU_2.87832500	NA	2	87832501	RMND5A	NA	NA	0.112042	0.876726	NA	NA
JHU_2.87835516	NA	2	87835517	RMND5A	NA	NA	0.0829088	0.874129	NA	NA
rs10176095	rs10176095	2	85967723	RMND5A	-0.105714	0.811454	NA	NA	NA	NA
rs112480165	rs112480165	2	87054429	RMND5A	NA	NA	-0.209908	0.220948	NA	NA
rs114453030	rs114453030	2	86511639	RMND5A	NA	NA	-0.13639	0.807359	NA	NA
rs114876066	rs114876066	2	87491339	RMND5A	NA	NA	0.0709906	0.862313	NA	NA
rs13013824	rs13013824	2	85990667	RMND5A	NA	NA	-0.0898547	0.847481	NA	NA
rs13020072	rs13020072	2	86074512	RMND5A	-0.123238	0.787071	NA	NA	NA	NA
rs13399063	rs78608505	2	86042133	RMND5A	NA	NA	0.0689778	0.877351	NA	NA
rs13402756	rs13402756	2	85957074	RMND5A	NA	NA	-0.0736961	0.878834	NA	NA
rs139806812	rs139806812	2	86459857	RMND5A	NA	NA	-0.247722	0.624526	NA	NA
rs1401383	rs1401383	2	86122874	RMND5A	0.113118	0.761303	NA	NA	NA	NA
rs141218317	rs141218317	2	87278613	RMND5A	NA	NA	-0.175066	0.686689	NA	NA
rs1437741	rs1437741	2	85968579	RMND5A	NA	NA	0.144488	0.878774	NA	NA
rs1465821	rs1465821	2	86001255	RMND5A	NA	NA	-0.109678	0.505117	NA	NA
rs17431285	rs17431285	2	86033287	RMND5A	-0.135485	0.847579	NA	NA	NA	NA
rs189825971	rs189825971	2	87454346	RMND5A	NA	NA	-0.132769	0.853084	NA	NA
rs2679722	rs2679722	2	86135154	RMND5A	0.122421	0.64355	NA	NA	NA	NA
rs311579	rs311579	2	86299122	RMND5A	0.188623	0.711712	NA	NA	NA	NA
rs34353387	rs34353387	2	86974834	RMND5A	NA	NA	-0.0991702	0.86633	NA	NA
rs4553826	rs4553826	2	86095201	RMND5A	0.118994	0.650335	NA	NA	NA	NA
rs4832233	rs4832233	2	86248309	RMND5A	0.218245	0.691668	NA	NA	NA	NA
rs57536133	NA	2	86041379	RMND5A	NA	NA	0.200888	0.80648	NA	NA
rs6547647	rs6547647	2	86155271	RMND5A	0.0854034	0.85646	0.0757285	0.8559	NA	NA
rs6753271	rs6753271	2	87029673	RMND5A	NA	NA	0.0954699	0.861237	NA	NA
rs67558937	rs67558937	2	87506365	RMND5A	NA	NA	-0.0744362	0.875141	NA	NA
rs6760112	rs6760112	2	86202212	RMND5A	0.133397	0.869049	NA	NA	NA	NA
rs72928918	rs72928918	2	85993892	RMND5A	NA	NA	0.0834404	0.868105	NA	NA
rs73946206	rs73946206	2	86713777	RMND5A	0.122572	0.80003	NA	NA	NA	NA
rs77426500	rs77426500	2	87836367	RMND5A	NA	NA	0.0811493	0.873465	NA	NA
rs78468492	rs78468492	2	86083029	RMND5A	-0.141907	0.844365	NA	NA	NA	NA
rs934828	rs934828	2	86154744	RMND5A	0.133137	0.878083	NA	NA	NA	NA
rs938487	rs938487	2	87009488	RMND5A	NA	NA	0.0794346	0.87387	NA	NA
JHU_2.2606263	rs60853973	2	2606264	RNASEH1	NA	NA	-0.115322	0.861538	NA	NA
JHU_2.2654028	rs114712374	2	2654029	RNASEH1	NA	NA	-0.181154	0.857716	NA	NA
JHU_2.2694804	NA	2	2694805	RNASEH1	NA	NA	-0.243922	0.625055	NA	NA
JHU_2.2799274	rs11690957	2	2799275	RNASEH1	0.209082	0.632871	NA	NA	NA	NA
JHU_2.2856932	rs200631143	2	2856933	RNASEH1	0.141933	0.821739	NA	NA	NA	NA
JHU_2.2879517	rs116067169	2	2879518	RNASEH1	NA	NA	-0.18544	0.75469	NA	NA
JHU_2.3201939	rs73131407	2	3201940	RNASEH1	NA	NA	-0.23391	0.859196	NA	NA
JHU_2.3273395	rs62121464	2	3273396	RNASEH1	-0.159364	0.866715	NA	NA	NA	NA
JHU_2.3507223	NA	2	3507224	RNASEH1	NA	NA	-0.372914	0.347236	NA	NA
JHU_2.3583913	rs114898392	2	3583914	RNASEH1	NA	NA	-0.260468	0.759446	NA	NA
JHU_2.3633272	rs542690	2	3633273	RNASEH1	NA	NA	-0.211244	0.829585	NA	NA
JHU_2.3698809	rs142166861	2	3698810	RNASEH1	NA	NA	-0.23198	0.843548	NA	NA
JHU_2.3714667	rs11674801	2	3714668	RNASEH1	NA	NA	-0.208461	0.878911	NA	NA
JHU_2.3726400	rs114821937	2	3726401	RNASEH1	NA	NA	-0.311828	0.132437	NA	NA
JHU_2.3770492	rs79357234	2	3770493	RNASEH1	NA	NA	-0.17268	0.824807	NA	NA
JHU_2.4427577	rs78770349	2	4427578	RNASEH1	NA	NA	-0.157611	0.870063	NA	NA
JHU_2.4450158	rs75311548	2	4450159	RNASEH1	NA	NA	-0.245952	0.785101	NA	NA
rs10165434	rs10165434	2	2720133	RNASEH1	-0.105875	0.807876	-0.0976058	0.858382	NA	NA
rs10186193	rs10186193	2	3597974	RNASEH1	-0.106783	0.825168	-0.112936	0.811004	NA	NA
rs1031348	rs1031348	2	2764201	RNASEH1	-0.103908	0.874871	NA	NA	NA	NA
rs11127338	rs11127338	2	2729381	RNASEH1	-0.131662	0.653389	-0.1097	0.827748	NA	NA
rs11127441	rs11127441	2	3126903	RNASEH1	NA	NA	0.137356	0.863082	NA	NA
rs115662427	rs115662427	2	3777176	RNASEH1	NA	NA	-0.150209	0.717278	NA	NA
rs11674227	rs11674227	2	4476426	RNASEH1	NA	NA	0.124906	0.821741	NA	NA
rs11685607	rs11685607	2	2697908	RNASEH1	NA	NA	-0.135667	0.85201	NA	NA
rs11691304	rs11691304	2	2719353	RNASEH1	0.203189	0.754362	NA	NA	NA	NA
rs11694900	rs11694900	2	2686579	RNASEH1	NA	NA	-0.130131	0.818425	NA	NA
rs11889113	rs11889113	2	2671632	RNASEH1	NA	NA	-0.127464	0.875191	NA	NA
rs12466058	rs12466058	2	3841699	RNASEH1	NA	NA	-0.107261	0.875117	NA	NA
rs12475572	rs12475572	2	3675155	RNASEH1	NA	NA	-0.187805	0.871214	NA	NA
rs13002108	rs13002108	2	3595834	RNASEH1	NA	NA	-0.260468	0.759446	NA	NA
rs13019094	rs13019094	2	3676218	RNASEH1	NA	NA	-0.202152	0.857678	NA	NA
rs13025008	rs13025008	2	2755337	RNASEH1	NA	NA	-0.124151	0.727262	NA	NA
rs13403149	rs13403149	2	2843308	RNASEH1	NA	NA	-0.137919	0.848102	NA	NA
rs1451197	rs1451197	2	2741446	RNASEH1	0.143768	0.554951	0.112289	0.823641	NA	NA
rs1469813	rs1469813	2	2787149	RNASEH1	0.128293	0.76632	NA	NA	NA	NA
rs1518847	rs1518847	2	4348821	RNASEH1	-0.170433	0.839519	NA	NA	NA	NA
rs1551128	rs1551128	2	2643225	RNASEH1	0.120117	0.867447	NA	NA	NA	NA
rs17040689	rs17040689	2	3006483	RNASEH1	NA	NA	-0.198364	0.85259	NA	NA
rs17040723	rs17040723	2	3027482	RNASEH1	0.11414	0.837818	NA	NA	NA	NA
rs1729888	rs1729888	2	2928690	RNASEH1	0.107936	0.881191	NA	NA	NA	NA
rs17441173	rs17441173	2	2795866	RNASEH1	-0.130282	0.839299	NA	NA	NA	NA
rs1865581	rs1865581	2	2794222	RNASEH1	0.0942855	0.871104	0.0953105	0.879899	NA	NA
rs187675649	rs187675649	2	2852785	RNASEH1	0.263176	0.615706	NA	NA	NA	NA
rs1973049	rs1973049	2	3108215	RNASEH1	NA	NA	-0.109334	0.876146	NA	NA
rs1993249	rs1993249	2	3109811	RNASEH1	NA	NA	-0.119346	0.857102	NA	NA
rs2060487	rs2060487	2	2872874	RNASEH1	-0.16756	0.861552	NA	NA	NA	NA
rs2084688	rs2084688	2	2620146	RNASEH1	NA	NA	0.105802	0.852889	NA	NA
rs2368690	rs2368690	2	3121086	RNASEH1	NA	NA	0.137356	0.863082	NA	NA
rs2602630	rs2602630	2	4420181	RNASEH1	NA	NA	-0.115969	0.864305	NA	NA
rs2872494	rs2872494	2	4456558	RNASEH1	NA	NA	-0.136686	0.786409	NA	NA
rs35585920	rs35585920	2	2737187	RNASEH1	-0.155712	0.697851	NA	NA	NA	NA
rs36160953	rs36160953	2	3528803	RNASEH1	-0.140836	0.747257	NA	NA	NA	NA
rs4438515	rs4438515	2	3103097	RNASEH1	NA	NA	0.123693	0.863148	NA	NA
rs4853787	rs4853787	2	2608936	RNASEH1	NA	NA	-0.115322	0.861538	NA	NA
rs4853857	rs4853857	2	2866812	RNASEH1	-0.16756	0.861552	NA	NA	NA	NA
rs4853862	rs4853862	2	2810392	RNASEH1	-0.116763	0.768306	NA	NA	NA	NA
rs4853954	rs4853954	2	2935910	RNASEH1	-0.126324	0.851016	-0.145226	0.800866	NA	NA
rs57747718	rs57747718	2	4443811	RNASEH1	NA	NA	-0.235606	0.787965	NA	NA
rs619773	rs619773	2	4449917	RNASEH1	0.121281	0.868189	NA	NA	NA	NA
rs642267	rs642267	2	4540319	RNASEH1	NA	NA	-0.232826	0.822376	NA	NA
rs6542697	rs6542697	2	4311020	RNASEH1	NA	NA	-0.106069	0.833515	NA	NA
rs6542704	rs6542704	2	4374748	RNASEH1	NA	NA	-0.0971028	0.86989	NA	NA
rs6605287	rs6605287	2	3066698	RNASEH1	NA	NA	-0.150762	0.764141	NA	NA
rs662510	rs662510	2	4491654	RNASEH1	NA	NA	-0.149962	0.823209	NA	NA
rs6707221	rs6707221	2	2802619	RNASEH1	0.221549	0.40455	NA	NA	NA	NA
rs6719244	rs6719244	2	2653965	RNASEH1	-0.150671	0.874217	NA	NA	NA	NA
rs6719442	rs6719442	2	2722295	RNASEH1	0.14746	0.694327	NA	NA	NA	NA
rs6730885	rs6730885	2	3587023	RNASEH1	NA	NA	0.0988295	0.846182	NA	NA
rs6740221	rs6740221	2	2716689	RNASEH1	NA	NA	-0.126512	0.757758	NA	NA
rs6754030	rs6754030	2	3084950	RNASEH1	-0.113615	0.881459	NA	NA	NA	NA
rs6754487	rs6754487	2	4287408	RNASEH1	-0.125969	0.667965	NA	NA	NA	NA
rs72765373	rs72765373	2	3389653	RNASEH1	-0.115806	0.865563	NA	NA	NA	NA
rs730344	rs730344	2	2765887	RNASEH1	-0.160528	0.379731	-0.135166	0.69522	NA	NA
rs73137130	rs73137130	2	4132338	RNASEH1	NA	NA	-0.139085	0.871418	NA	NA
rs73141590	rs73141590	2	3085318	RNASEH1	-0.157534	0.881869	NA	NA	NA	NA
rs733879	rs733879	2	2765262	RNASEH1	-0.122191	0.740375	NA	NA	NA	NA
rs73910593	rs73910593	2	3609972	RNASEH1	0.149051	0.854835	0.163074	0.834627	NA	NA
rs7419807	rs7419807	2	4290661	RNASEH1	-0.17227	0.354614	NA	NA	NA	NA
rs75289437	rs75289437	2	4076520	RNASEH1	NA	NA	-0.219151	0.824133	NA	NA
rs7563964	rs7563964	2	3785545	RNASEH1	NA	NA	-0.116217	0.771715	NA	NA
rs7565101	rs7565101	2	3127370	RNASEH1	NA	NA	0.137356	0.863082	NA	NA
rs7575423	rs7575423	2	4301257	RNASEH1	NA	NA	-0.137139	0.805581	NA	NA
rs7581969	rs7581969	2	3176415	RNASEH1	NA	NA	-0.241831	0.808568	NA	NA
rs7589966	rs7589966	2	3696636	RNASEH1	-0.122418	0.845334	NA	NA	NA	NA
rs766904	rs766904	2	3921326	RNASEH1	NA	NA	-0.187915	0.852051	NA	NA
rs76979231	rs76979231	2	4405037	RNASEH1	-0.165675	0.86939	NA	NA	NA	NA
rs77675222	rs77675222	2	3805857	RNASEH1	NA	NA	-0.159059	0.825443	NA	NA
rs823243	rs823243	2	2848102	RNASEH1	0.0949428	0.85798	NA	NA	NA	NA
rs9309717	rs9309717	2	3495078	RNASEH1	NA	NA	-0.210906	0.844431	NA	NA
rs934556	rs934556	2	2818117	RNASEH1	0.178331	0.0987302	NA	NA	NA	NA
rs965273	rs965273	2	3125571	RNASEH1	NA	NA	-0.122592	0.880047	NA	NA
rs992907	rs992907	2	3100883	RNASEH1	NA	NA	0.139377	0.777452	NA	NA
JHU_2.150639975	rs13420706	2	150639976	RND3	-0.583019	0.878014	NA	NA	NA	NA
JHU_2.150868278	rs112649288	2	150868279	RND3	-0.580141	0.858905	NA	NA	NA	NA
JHU_2.151029441	rs201107524	2	151029442	RND3	0.874963	0.796068	NA	NA	NA	NA
JHU_2.151032271	NA	2	151032272	RND3	-0.532061	0.864617	NA	NA	NA	NA
JHU_2.151040921	rs7593342	2	151040922	RND3	-0.653269	0.850032	NA	NA	NA	NA
JHU_2.151091110	rs33999539	2	151091111	RND3	-0.873385	0.503743	NA	NA	NA	NA
JHU_2.151261100	rs12472631	2	151261101	RND3	NA	NA	-0.761213	0.781493	NA	NA
JHU_2.151284651	rs1372429	2	151284652	RND3	0.467798	0.878216	0.591621	0.833188	NA	NA
JHU_2.151285434	rs2697340	2	151285435	RND3	-0.507265	0.87067	-0.563282	0.871502	NA	NA
JHU_2.151313796	rs150702443	2	151313797	RND3	NA	NA	0.845216	0.835273	NA	NA
JHU_2.151390743	rs56114110	2	151390744	RND3	NA	NA	1.28081	0.820787	NA	NA
JHU_2.151490360	rs7600949	2	151490361	RND3	-0.551805	0.876036	NA	NA	NA	NA
JHU_2.151493167	NA	2	151493168	RND3	0.619776	0.780185	NA	NA	NA	NA
JHU_2.151619191	rs77545941	2	151619192	RND3	-1.54306	0.171452	-0.965485	0.860762	NA	NA
JHU_2.151832346	rs200912737	2	151832347	RND3	NA	NA	0.620951	0.866629	NA	NA
JHU_2.152241056	rs10737932	2	152241057	RND3	-0.644709	0.87826	NA	NA	NA	NA
JHU_2.152387764	rs112305111	2	152387765	RND3	NA	NA	-1.63863	0.386235	NA	NA
rs10189619	rs10189619	2	151731930	RND3	0.502808	0.861491	NA	NA	NA	NA
rs10193255	rs10193255	2	152021778	RND3	0.421094	0.882474	NA	NA	NA	NA
rs1061305	rs1061305	2	152346979	RND3	NA	NA	0.611407	0.850899	NA	NA
rs10803791	rs10803791	2	151351183	RND3	NA	NA	-0.590775	0.834737	NA	NA
rs112711008	rs112711008	2	150920594	RND3	-1.00995	0.324828	-0.715533	0.842462	NA	NA
rs116192668	rs116192668	2	151408181	RND3	NA	NA	-1.00881	0.810111	NA	NA
rs12474944	rs12474944	2	151263611	RND3	NA	NA	-0.679267	0.84214	NA	NA
rs1372438	rs1372438	2	151324688	RND3	-0.920454	0.337245	NA	NA	NA	NA
rs142467226	rs142467226	2	151028689	RND3	NA	NA	0.966753	0.875067	NA	NA
rs1905750	rs1905750	2	151904656	RND3	NA	NA	0.867395	0.663406	NA	NA
rs1992173	rs1992173	2	150789243	RND3	-0.932382	0.873518	NA	NA	NA	NA
rs2218027	rs2218027	2	150761377	RND3	NA	NA	0.594064	0.860998	NA	NA
rs2341068	rs2341068	2	151485519	RND3	-0.551805	0.876036	NA	NA	NA	NA
rs330577	rs330577	2	150931022	RND3	0.709822	0.876261	NA	NA	NA	NA
rs331129	rs331129	2	150862947	RND3	-0.726088	0.837188	NA	NA	NA	NA
rs3814394	rs3814394	2	151344868	RND3	-0.563098	0.804563	-0.56847	0.847255	NA	NA
rs4233802	rs4233802	2	151135525	RND3	NA	NA	-0.789248	0.687716	NA	NA
rs4271766	rs4271766	2	151494381	RND3	0.643134	0.685248	NA	NA	NA	NA
rs4318407	rs4318407	2	151112873	RND3	-0.834993	0.490647	NA	NA	NA	NA
rs4664204	rs4664204	2	151762917	RND3	0.562991	0.865054	NA	NA	NA	NA
rs4664910	rs4664910	2	151921861	RND3	NA	NA	0.848877	0.727063	NA	NA
rs4664951	rs4664951	2	151962991	RND3	NA	NA	-0.690287	0.879647	NA	NA
rs4667379	rs4667379	2	151019241	RND3	-0.601849	0.805833	-0.746364	0.716878	NA	NA
rs58683601	rs58683601	2	151085626	RND3	0.718501	0.672762	0.711779	0.773729	NA	NA
rs60338791	rs60338791	2	151728830	RND3	-0.645245	0.87215	-0.77906	0.843255	NA	NA
rs6710538	rs6710538	2	150739256	RND3	-0.458404	0.878032	NA	NA	NA	NA
rs6727767	rs6727767	2	151016041	RND3	0.473188	0.876119	NA	NA	NA	NA
rs6728560	rs6728560	2	151653870	RND3	-0.553268	0.843943	NA	NA	NA	NA
rs72858591	rs72858591	2	151711452	RND3	NA	NA	-1.25327	0.710169	NA	NA
rs73966741	rs73966741	2	150963006	RND3	NA	NA	-1.01507	0.878839	NA	NA
rs74673313	rs74673313	2	151317300	RND3	NA	NA	-0.76001	0.876838	NA	NA
rs7560163	rs7560163	2	151637936	RND3	-1.01161	0.632182	NA	NA	NA	NA
rs7580941	rs7580941	2	151044800	RND3	-1.02379	0.221698	-0.731131	0.812792	NA	NA
rs7600186	rs7600186	2	150564104	RND3	-0.555119	0.853223	NA	NA	NA	NA
rs76432074	rs76432074	2	151565341	RND3	-1.67429	0.218058	NA	NA	NA	NA
rs767118	rs767118	2	151714618	RND3	0.650831	0.770765	NA	NA	NA	NA
rs76791701	rs76791701	2	151645120	RND3	NA	NA	0.851375	0.877569	NA	NA
rs77200250	rs77200250	2	150580244	RND3	1.30606	0.794214	NA	NA	NA	NA
rs816889	rs816889	2	151325295	RND3	NA	NA	0.763264	0.850432	NA	NA
rs816895	rs816895	2	151297117	RND3	NA	NA	-0.561009	0.875141	NA	NA
JHU_2.85938973	rs111294437	2	85938974	RNF103	0.160832	0.873688	NA	NA	NA	NA
JHU_2.86091718	NA	2	86091719	RNF103	NA	NA	-0.120969	0.86989	NA	NA
JHU_2.86137760	NA	2	86137761	RNF103	NA	NA	-0.395946	0.610266	NA	NA
JHU_2.86370683	NA	2	86370684	RNF103	NA	NA	0.252642	0.543589	NA	NA
JHU_2.86383737	rs140901237	2	86383738	RNF103	0.161777	0.872588	NA	NA	NA	NA
JHU_2.86437432	rs192438590	2	86437433	RNF103	NA	NA	0.190076	0.715107	NA	NA
JHU_2.86725368	rs56875109	2	86725369	RNF103	NA	NA	-0.144061	0.829428	NA	NA
JHU_2.86806093	rs11694923	2	86806094	RNF103	0.100956	0.871104	NA	NA	NA	NA
JHU_2.86808864	rs3082655	2	86808865	RNF103	0.100956	0.871104	NA	NA	NA	NA
JHU_2.87240580	NA	2	87240581	RNF103	NA	NA	0.219339	0.84097	NA	NA
JHU_2.87394755	rs193184177	2	87394756	RNF103	0.186711	0.789888	NA	NA	NA	NA
JHU_2.87415852	rs138027466	2	87415853	RNF103	0.148343	0.855742	NA	NA	NA	NA
JHU_2.87434225	rs139234629	2	87434226	RNF103	0.180246	0.834755	NA	NA	NA	NA
JHU_2.87477929	rs200351444	2	87477930	RNF103	0.169253	0.521037	NA	NA	NA	NA
JHU_2.87535339	rs138412647	2	87535340	RNF103	0.126528	0.855871	0.158024	0.810684	NA	NA
JHU_2.87540035	NA	2	87540036	RNF103	-0.141652	0.804184	NA	NA	NA	NA
JHU_2.87758947	rs116752340	2	87758948	RNF103	-0.14361	0.874418	-0.236169	0.614627	NA	NA
JHU_2.87779479	rs149618054	2	87779480	RNF103	-0.143434	0.707128	NA	NA	NA	NA
JHU_2.87790447	rs115404040	2	87790448	RNF103	-0.139008	0.732624	NA	NA	NA	NA
JHU_2.87816301	rs72938997	2	87816302	RNF103	-0.184173	0.784796	NA	NA	NA	NA
JHU_2.87831140	rs78665018	2	87831141	RNF103	NA	NA	0.176306	0.815415	NA	NA
JHU_2.87832500	NA	2	87832501	RNF103	NA	NA	0.255242	0.61234	NA	NA
JHU_2.87835516	NA	2	87835517	RNF103	NA	NA	0.17967	0.665119	NA	NA
rs10175330	rs10175330	2	86414114	RNF103	0.103787	0.842846	NA	NA	NA	NA
rs10176095	rs10176095	2	85967723	RNF103	-0.132714	0.795347	NA	NA	NA	NA
rs1057893	rs1057893	2	86385668	RNF103	0.103787	0.842846	NA	NA	NA	NA
rs1075622	rs1075622	2	86337930	RNF103	NA	NA	0.11943	0.850432	NA	NA
rs113879076	rs113879076	2	86076768	RNF103	0.177337	0.823805	NA	NA	NA	NA
rs11544469	rs11544469	2	85886013	RNF103	-0.115068	0.838345	-0.153124	0.738027	NA	NA
rs11678201	rs11678201	2	86639100	RNF103	NA	NA	0.165004	0.519761	NA	NA
rs11689401	rs11689401	2	86167678	RNF103	NA	NA	0.230171	0.851484	NA	NA
rs11901993	rs11901993	2	86030630	RNF103	NA	NA	0.227523	0.467783	NA	NA
rs12614652	rs12614652	2	87430727	RNF103	0.098943	0.870776	NA	NA	NA	NA
rs12617075	rs12617075	2	86630192	RNF103	-0.155285	0.734177	NA	NA	NA	NA
rs12714159	rs12714159	2	86167439	RNF103	NA	NA	0.141902	0.825137	NA	NA
rs13402756	rs13402756	2	85957074	RNF103	-0.132497	0.754205	NA	NA	NA	NA
rs13430978	rs13430978	2	85970703	RNF103	0.183099	0.488556	NA	NA	NA	NA
rs1356621	rs1356621	2	85973114	RNF103	0.184349	0.822315	NA	NA	NA	NA
rs1370699	rs1370699	2	86172274	RNF103	0.0935079	0.872588	NA	NA	NA	NA
rs139642913	rs139642913	2	87800379	RNF103	-0.122857	0.851217	NA	NA	NA	NA
rs1401383	rs1401383	2	86122874	RNF103	NA	NA	0.151917	0.778083	NA	NA
rs142979176	rs142979176	2	87787490	RNF103	-0.120958	0.815777	NA	NA	NA	NA
rs1437741	rs1437741	2	85968579	RNF103	0.206988	0.867549	NA	NA	NA	NA
rs1465823	rs1465823	2	85976645	RNF103	0.160515	0.825442	NA	NA	NA	NA
rs1518812	rs1518812	2	86715696	RNF103	NA	NA	-0.143581	0.852292	NA	NA
rs17027296	rs17027296	2	86790716	RNF103	NA	NA	-0.153831	0.791124	NA	NA
rs2288118	rs2288118	2	86310110	RNF103	NA	NA	0.169097	0.511051	NA	NA
rs2367202	rs2367202	2	86345536	RNF103	-0.100908	0.838041	-0.134398	0.734274	NA	NA
rs2438307	rs2438307	2	86125299	RNF103	-0.1378	0.868236	NA	NA	NA	NA
rs2679722	rs2679722	2	86135154	RNF103	NA	NA	0.13242	0.836394	NA	NA
rs3024811	rs3024811	2	85890148	RNF103	NA	NA	0.117139	0.866245	NA	NA
rs311572	rs311572	2	86296566	RNF103	NA	NA	-0.165556	0.658732	NA	NA
rs311579	rs311579	2	86299122	RNF103	NA	NA	0.274374	0.64245	NA	NA
rs35233009	rs35233009	2	86389114	RNF103	0.283709	0.794198	NA	NA	NA	NA
rs35635795	rs35635795	2	85968468	RNF103	NA	NA	0.288419	0.639239	NA	NA
rs4832006	rs4832006	2	85964356	RNF103	0.166357	0.745601	NA	NA	NA	NA
rs4832188	NA	2	85962310	RNF103	0.217484	0.752101	NA	NA	NA	NA
rs4832233	rs4832233	2	86248309	RNF103	NA	NA	0.327024	0.582765	NA	NA
rs4832242	rs4832242	2	86317037	RNF103	-0.110791	0.806416	-0.184415	0.267281	NA	NA
rs4832249	rs4832249	2	86348960	RNF103	NA	NA	0.11943	0.850432	NA	NA
rs4832280	rs4832280	2	86595367	RNF103	-0.135101	0.765155	NA	NA	NA	NA
rs6547636	rs6547636	2	86100563	RNF103	NA	NA	-0.110264	0.875141	NA	NA
rs6547647	rs6547647	2	86155271	RNF103	0.166738	0.361271	NA	NA	NA	NA
rs66912486	rs66912486	2	86704239	RNF103	0.123155	0.787877	NA	NA	NA	NA
rs6707029	rs6707029	2	86400084	RNF103	0.103787	0.842846	NA	NA	NA	NA
rs6718596	rs6718596	2	86533551	RNF103	-0.111701	0.876952	NA	NA	NA	NA
rs6721311	rs6721311	2	86613463	RNF103	NA	NA	-0.192437	0.293606	NA	NA
rs6746541	rs6746541	2	86001628	RNF103	-0.0989593	0.840919	NA	NA	NA	NA
rs6751871	rs6751871	2	86623017	RNF103	0.15945	0.737339	NA	NA	NA	NA
rs6752371	rs6752371	2	86793121	RNF103	0.100956	0.871104	NA	NA	NA	NA
rs6759087	rs6759087	2	85948793	RNF103	NA	NA	-0.11984	0.873229	NA	NA
rs6760112	rs6760112	2	86202212	RNF103	0.178495	0.836372	0.211914	0.809302	NA	NA
rs73946206	rs73946206	2	86713777	RNF103	0.131731	0.856024	NA	NA	NA	NA
rs74884653	rs74884653	2	86323339	RNF103	0.145347	0.877855	NA	NA	NA	NA
rs7577293	rs7577293	2	85935282	RNF103	-0.13588	0.688052	NA	NA	NA	NA
rs7579234	rs7579234	2	86796953	RNF103	-0.116821	0.832657	NA	NA	NA	NA
rs75852850	rs75852850	2	87479689	RNF103	0.169188	0.525641	NA	NA	NA	NA
rs7600804	rs7600804	2	85912030	RNF103	0.118456	0.846671	NA	NA	NA	NA
rs77426500	rs77426500	2	87836367	RNF103	NA	NA	0.172659	0.68458	NA	NA
rs78109785	rs78109785	2	87749820	RNF103	NA	NA	0.119685	0.852292	NA	NA
rs78468492	rs78468492	2	86083029	RNF103	-0.195336	0.786693	NA	NA	NA	NA
rs78883382	rs78883382	2	87481260	RNF103	0.14309	0.702769	NA	NA	NA	NA
JHU_2.6090586	rs76009063	2	6090587	RNF144A	0.3754	0.840855	NA	NA	NA	NA
JHU_2.6303362	NA	2	6303363	RNF144A	-0.635429	0.407921	-0.453337	0.826246	NA	NA
JHU_2.6307849	rs6750846	2	6307850	RNF144A	NA	NA	0.388671	0.870879	NA	NA
JHU_2.6590269	rs115754855	2	6590270	RNF144A	NA	NA	-0.576373	0.849905	NA	NA
JHU_2.6847010	rs376526158	2	6847011	RNF144A	NA	NA	0.273682	0.85684	NA	NA
JHU_2.6907558	NA	2	6907559	RNF144A	-0.513656	0.636421	-0.392699	0.857102	NA	NA
JHU_2.6949266	rs59046962	2	6949267	RNF144A	NA	NA	0.786147	0.812849	NA	NA
JHU_2.6971771	rs114315821	2	6971772	RNF144A	NA	NA	-0.669547	0.789631	NA	NA
JHU_2.7606917	rs117582130	2	7606918	RNF144A	-0.324441	0.78868	NA	NA	NA	NA
JHU_2.7810313	rs34233869	2	7810314	RNF144A	NA	NA	0.419377	0.870655	NA	NA
JHU_2.7977360	rs115634857	2	7977361	RNF144A	NA	NA	0.598054	0.833515	NA	NA
kgp11583676	rs10929448	2	6836803	RNF144A	-0.402313	0.828825	NA	NA	NA	NA
kgp7590129	rs771309	2	7083194	RNF144A	NA	NA	0.329371	0.848825	NA	NA
rs10179297	rs10179297	2	7460260	RNF144A	0.337126	0.785778	NA	NA	NA	NA
rs10179733	rs10179733	2	6095083	RNF144A	NA	NA	-0.32411	0.779745	NA	NA
rs10191135	rs10191135	2	7431380	RNF144A	0.2966	0.840855	0.294146	0.858623	NA	NA
rs10495538	rs10495538	2	6790038	RNF144A	-0.612755	0.789673	NA	NA	NA	NA
rs111448244	rs111448244	2	6165160	RNF144A	NA	NA	-0.614261	0.743724	NA	NA
rs113063963	rs113063963	2	6187115	RNF144A	-0.319584	0.879672	-0.343949	0.870852	NA	NA
rs113235701	rs113235701	2	7572513	RNF144A	NA	NA	-0.672355	0.837336	NA	NA
rs114424350	rs114424350	2	6840594	RNF144A	-0.585273	0.821743	NA	NA	NA	NA
rs114857686	rs114857686	2	6989988	RNF144A	NA	NA	-0.669547	0.789631	NA	NA
rs115698687	rs115698687	2	6452476	RNF144A	0.503717	0.829707	NA	NA	NA	NA
rs11684555	rs11684555	2	6582156	RNF144A	-0.325191	0.87826	NA	NA	NA	NA
rs11685714	rs11685714	2	6388637	RNF144A	-0.405106	0.815378	NA	NA	NA	NA
rs11691189	rs11691189	2	6112516	RNF144A	0.401007	0.830072	NA	NA	NA	NA
rs11889963	rs11889963	2	6099923	RNF144A	NA	NA	-0.396989	0.86989	NA	NA
rs12622790	rs112921973	2	6297760	RNF144A	-0.310065	0.856393	NA	NA	NA	NA
rs12623519	rs12623519	2	6298022	RNF144A	-0.554517	0.772688	-0.544611	0.799858	NA	NA
rs13007576	rs13007576	2	7416777	RNF144A	0.283806	0.872839	NA	NA	NA	NA
rs13308	rs13308	2	6988669	RNF144A	0.31638	0.762546	NA	NA	NA	NA
rs13425677	rs13425677	2	6951165	RNF144A	NA	NA	-0.307167	0.775885	NA	NA
rs1379461	rs1379461	2	6720712	RNF144A	NA	NA	-0.490018	0.86349	NA	NA
rs16865581	rs16865581	2	6915521	RNF144A	-0.472725	0.870089	NA	NA	NA	NA
rs16866174	rs16866174	2	7523040	RNF144A	-0.508727	0.750346	NA	NA	NA	NA
rs16866561	rs16866561	2	8140204	RNF144A	-0.506551	0.696142	NA	NA	NA	NA
rs17851586	rs17851586	2	7018056	RNF144A	NA	NA	-0.599103	0.751146	NA	NA
rs1806463	rs1806463	2	6092674	RNF144A	0.400058	0.827681	NA	NA	NA	NA
rs1870130	rs1870130	2	6584163	RNF144A	NA	NA	-0.296944	0.848173	NA	NA
rs2712031	rs2712031	2	6968724	RNF144A	0.436711	0.854375	NA	NA	NA	NA
rs306195	rs306195	2	6629597	RNF144A	NA	NA	0.319936	0.766822	NA	NA
rs307992	rs307992	2	6851976	RNF144A	NA	NA	0.30825	0.841005	NA	NA
rs3101047	rs3101047	2	6580645	RNF144A	NA	NA	0.389895	0.81296	NA	NA
rs4233906	rs4233906	2	6088925	RNF144A	-0.401641	0.86866	NA	NA	NA	NA
rs4669173	rs4669173	2	7415677	RNF144A	-0.47922	0.637316	NA	NA	NA	NA
rs55947224	rs55947224	2	7397413	RNF144A	-0.501916	0.845723	NA	NA	NA	NA
rs57440528	rs57440528	2	6579169	RNF144A	NA	NA	0.297357	0.878785	NA	NA
rs60336829	rs60336829	2	7513838	RNF144A	NA	NA	0.453116	0.818126	NA	NA
rs60456964	rs60456964	2	8157849	RNF144A	-0.507891	0.725218	NA	NA	NA	NA
rs62105522	rs62105522	2	6898611	RNF144A	NA	NA	0.347741	0.841945	NA	NA
rs6431897	rs6431897	2	7933809	RNF144A	NA	NA	-0.363494	0.813672	NA	NA
rs6709964	rs6709964	2	6296828	RNF144A	-0.629063	0.753573	-0.570196	0.831427	NA	NA
rs6723775	rs6723775	2	6423498	RNF144A	-0.64211	0.649037	NA	NA	NA	NA
rs6748722	rs6748722	2	6700873	RNF144A	NA	NA	0.281151	0.867663	NA	NA
rs6760979	rs6760979	2	6922184	RNF144A	NA	NA	0.485877	0.862745	NA	NA
rs716896	rs716896	2	7088624	RNF144A	NA	NA	-0.325054	0.817345	NA	NA
rs73912612	rs73912612	2	7229637	RNF144A	NA	NA	-0.493999	0.821144	NA	NA
rs75410665	rs75410665	2	7862426	RNF144A	-0.375909	0.873302	-0.492466	0.760845	NA	NA
rs75484974	rs75484974	2	7641922	RNF144A	0.60532	0.78149	NA	NA	NA	NA
rs755411	rs755411	2	6757157	RNF144A	NA	NA	0.361646	0.878044	NA	NA
rs7570384	rs7570384	2	7036678	RNF144A	-0.327798	0.839519	NA	NA	NA	NA
rs7582300	rs7582300	2	7525664	RNF144A	0.372188	0.818757	NA	NA	NA	NA
rs759509	rs759509	2	8061905	RNF144A	NA	NA	0.336807	0.857007	NA	NA
rs7595241	rs7595241	2	7425475	RNF144A	-0.43102	0.67071	-0.388288	0.788329	NA	NA
rs76574437	rs76574437	2	6908203	RNF144A	-0.58213	0.627233	NA	NA	NA	NA
rs771272	rs771272	2	7134144	RNF144A	NA	NA	-0.385446	0.810885	NA	NA
rs78078512	rs78078512	2	7920122	RNF144A	NA	NA	-0.586758	0.558022	NA	NA
rs78385145	rs78385145	2	7878006	RNF144A	NA	NA	-0.527433	0.737292	NA	NA
rs78622444	rs78622444	2	6695855	RNF144A	NA	NA	-0.301585	0.873465	NA	NA
rs78993957	rs78993957	2	8098998	RNF144A	NA	NA	-0.290224	0.878206	NA	NA
rs810067	rs810067	2	7826501	RNF144A	NA	NA	0.448528	0.867276	NA	NA
rs919507	rs919507	2	7434265	RNF144A	-0.448716	0.574967	-0.441594	0.634766	NA	NA
rs954845	rs954845	2	6886617	RNF144A	0.259896	0.851857	0.262547	0.86207	NA	NA
rs9798084	rs9798084	2	6247449	RNF144A	NA	NA	0.316115	0.771148	NA	NA
JHU_2.101230243	rs116398177	2	101230244	RNF149	0.396122	0.609092	NA	NA	NA	NA
JHU_2.101569852	NA	2	101569853	RNF149	0.152953	0.854375	NA	NA	NA	NA
JHU_2.101712904	NA	2	101712905	RNF149	NA	NA	0.257335	0.844291	NA	NA
JHU_2.101896665	rs62153992	2	101896666	RNF149	NA	NA	0.262643	0.818414	NA	NA
JHU_2.101929665	rs6758602	2	101929666	RNF149	-0.242379	0.838103	NA	NA	NA	NA
rs10179599	rs10179599	2	101649427	RNF149	NA	NA	0.160717	0.680078	NA	NA
rs10181218	rs10181218	2	101405264	RNF149	0.2372	0.872588	NA	NA	NA	NA
rs10185424	rs10185424	2	102662888	RNF149	NA	NA	-0.124456	0.862338	NA	NA
rs10490571	rs10490571	2	102717337	RNF149	NA	NA	0.169406	0.866229	NA	NA
rs11123858	rs11123858	2	101604246	RNF149	NA	NA	0.331983	0.315282	NA	NA
rs11123896	rs11123896	2	102244737	RNF149	NA	NA	0.227039	0.866703	NA	NA
rs11123912	rs11123912	2	102816536	RNF149	NA	NA	0.11936	0.844558	NA	NA
rs111466646	rs111466646	2	102672907	RNF149	NA	NA	-0.219589	0.784198	NA	NA
rs11680510	rs11680510	2	102211111	RNF149	NA	NA	-0.125923	0.872946	NA	NA
rs11891898	rs11891898	2	101776219	RNF149	-0.206898	0.880511	NA	NA	NA	NA
rs1192779	rs1192779	2	101789124	RNF149	NA	NA	-0.138826	0.846954	NA	NA
rs1513630	rs1513630	2	101339285	RNF149	0.185896	0.652239	NA	NA	NA	NA
rs1660695	rs1660695	2	101835501	RNF149	NA	NA	-0.153226	0.865989	NA	NA
rs17024792	rs17024792	2	101423777	RNF149	-0.17182	0.766412	NA	NA	NA	NA
rs2121370	rs2121370	2	101690336	RNF149	NA	NA	0.119824	0.849133	NA	NA
rs2278730	rs2278730	2	101654461	RNF149	NA	NA	0.166906	0.837648	NA	NA
rs2302621	rs2302621	2	102842124	RNF149	NA	NA	-0.154	0.640887	NA	NA
rs2305158	rs2305158	2	101612051	RNF149	NA	NA	0.299067	0.154204	NA	NA
rs2305159	rs2305159	2	101591443	RNF149	NA	NA	0.125736	0.852883	NA	NA
rs33946385	rs33946385	2	102842420	RNF149	-0.258804	0.874861	NA	NA	NA	NA
rs3748929	rs3748929	2	101173256	RNF149	0.171977	0.881153	NA	NA	NA	NA
rs3771200	rs3771200	2	102788774	RNF149	NA	NA	0.235306	0.816929	NA	NA
rs4629180	rs4629180	2	102088370	RNF149	-0.161009	0.877112	NA	NA	NA	NA
rs4851436	rs4851436	2	102038849	RNF149	NA	NA	-0.167363	0.874129	NA	NA
rs4851457	NA	2	102091220	RNF149	-0.175886	0.881328	NA	NA	NA	NA
rs4851541	rs4851541	2	102740459	RNF149	NA	NA	0.167779	0.817626	NA	NA
rs58796115	rs58796115	2	102279331	RNF149	NA	NA	0.367974	0.481131	NA	NA
rs6709913	rs6709913	2	102035192	RNF149	NA	NA	-0.178327	0.642635	NA	NA
rs6738470	rs6738470	2	102248096	RNF149	NA	NA	0.201374	0.767333	NA	NA
rs6740935	rs6740935	2	101506423	RNF149	NA	NA	-0.120768	0.867883	NA	NA
rs72822968	rs72822968	2	101821484	RNF149	NA	NA	-0.268118	0.807656	NA	NA
rs73945548	rs73945548	2	102575142	RNF149	NA	NA	0.32796	0.71162	NA	NA
rs74607186	rs74607186	2	101411032	RNF149	-0.217735	0.861781	NA	NA	NA	NA
rs7565981	rs7565981	2	101424331	RNF149	-0.191405	0.717726	NA	NA	NA	NA
rs7577564	rs7577564	2	101999296	RNF149	0.17903	0.86164	NA	NA	NA	NA
rs7580384	rs7580384	2	102760718	RNF149	NA	NA	0.224842	0.637777	NA	NA
rs7583215	rs7583215	2	102854054	RNF149	NA	NA	0.120996	0.80498	NA	NA
rs7587153	rs7587153	2	101452467	RNF149	-0.317479	0.609035	NA	NA	NA	NA
rs7589943	rs7589943	2	102038936	RNF149	NA	NA	0.255654	0.848119	NA	NA
rs7593910	rs7593910	2	101409898	RNF149	0.203799	0.734845	NA	NA	NA	NA
rs7603851	rs7603851	2	102205736	RNF149	NA	NA	0.179022	0.803321	NA	NA
rs78950046	rs78950046	2	101734403	RNF149	NA	NA	-0.169602	0.86989	NA	NA
rs887998	rs887998	2	102730307	RNF149	NA	NA	-0.1537	0.878911	NA	NA
rs983287	rs983287	2	101480401	RNF149	-0.256902	0.827954	NA	NA	NA	NA
JHU_2.84968618	NA	2	84968619	RNF181	-0.190171	0.851925	NA	NA	NA	NA
JHU_2.85326477	rs75960780	2	85326478	RNF181	-0.185164	0.862653	NA	NA	NA	NA
JHU_2.85334936	rs79331351	2	85334937	RNF181	-0.211617	0.818574	NA	NA	NA	NA
JHU_2.85390085	rs115766199	2	85390086	RNF181	NA	NA	0.198549	0.843616	NA	NA
JHU_2.85655654	rs79702537	2	85655655	RNF181	NA	NA	0.237924	0.682684	NA	NA
JHU_2.85662379	rs73943207	2	85662380	RNF181	NA	NA	-0.125293	0.857271	NA	NA
JHU_2.85764967	rs1048739	2	85764968	RNF181	-0.174044	0.714499	NA	NA	NA	NA
JHU_2.85765440	rs1446667	2	85765441	RNF181	-0.174044	0.714499	NA	NA	NA	NA
JHU_2.85788401	NA	2	85788402	RNF181	-0.17329	0.720944	-0.118828	0.848647	NA	NA
JHU_2.85932012	rs60572099	2	85932013	RNF181	NA	NA	0.125602	0.681107	NA	NA
JHU_2.86003304	rs34284678	2	86003305	RNF181	NA	NA	0.121625	0.875141	NA	NA
JHU_2.86005487	rs7590430	2	86005488	RNF181	0.136353	0.812963	NA	NA	NA	NA
JHU_2.86545885	rs114202673	2	86545886	RNF181	NA	NA	0.22453	0.668835	NA	NA
JHU_2.86553848	rs7564204	2	86553849	RNF181	NA	NA	0.165023	0.82722	NA	NA
JHU_2.86640972	rs73945292	2	86640973	RNF181	NA	NA	0.179827	0.592326	NA	NA
exm207677	rs2077079	2	85895338	RNF181	NA	NA	-0.0984581	0.85652	NA	NA
rs1000919	rs1000919	2	85096481	RNF181	0.125857	0.874558	NA	NA	NA	NA
rs10187424	rs10187424	2	85794297	RNF181	0.213714	0.329401	NA	NA	NA	NA
rs10188985	rs10188985	2	85941074	RNF181	NA	NA	-0.110067	0.867514	NA	NA
rs1078004	rs1078004	2	85769711	RNF181	0.146108	0.827152	NA	NA	NA	NA
rs114148288	rs114148288	2	85815833	RNF181	NA	NA	0.198747	0.856697	NA	NA
rs114406144	rs114406144	2	86455298	RNF181	NA	NA	0.184184	0.880019	NA	NA
rs11684677	rs11684677	2	85083997	RNF181	0.148939	0.839245	NA	NA	NA	NA
rs11690650	rs11690650	2	85622317	RNF181	-0.16121	0.649602	-0.0995804	0.864305	NA	NA
rs13003453	rs13003453	2	85362933	RNF181	-0.247606	0.88046	NA	NA	NA	NA
rs13393730	rs13393730	2	85342257	RNF181	-0.204138	0.661886	NA	NA	NA	NA
rs13405363	rs13405363	2	86028150	RNF181	-0.23242	0.764624	NA	NA	NA	NA
rs13422956	rs13422956	2	85165751	RNF181	-0.122545	0.851149	NA	NA	NA	NA
rs1365899	rs1365899	2	85080251	RNF181	0.11302	0.879672	NA	NA	NA	NA
rs1446669	rs1446669	2	85762209	RNF181	-0.174044	0.714499	NA	NA	NA	NA
rs17431285	rs17431285	2	86033287	RNF181	0.169276	0.877746	NA	NA	NA	NA
rs1863059	rs1863059	2	86509388	RNF181	NA	NA	-0.1243	0.757018	NA	NA
rs1877954	rs1877954	2	85654299	RNF181	NA	NA	0.0974399	0.845477	NA	NA
rs200752203	rs200752203	2	85918631	RNF181	0.173388	0.874297	NA	NA	NA	NA
rs202221344	rs202221344	2	85525626	RNF181	-0.296035	0.203724	-0.165439	0.790882	NA	NA
rs2028898	rs2028898	2	85777270	RNF181	-0.190522	0.583637	NA	NA	NA	NA
rs2028899	rs2028899	2	85767969	RNF181	0.204196	0.874278	NA	NA	NA	NA
rs2592551	rs2592551	2	85780131	RNF181	-0.190522	0.583637	NA	NA	NA	NA
rs3024811	rs3024811	2	85890148	RNF181	-0.166235	0.596385	-0.140032	0.59303	NA	NA
rs35311250	NA	2	85697165	RNF181	NA	NA	-0.167624	0.680877	NA	NA
rs35635795	rs35635795	2	85968468	RNF181	0.229654	0.827901	NA	NA	NA	NA
rs4240202	rs4240202	2	85925680	RNF181	-0.137885	0.781783	-0.130108	0.674316	NA	NA
rs4832156	rs4832156	2	85523276	RNF181	-0.139492	0.663899	NA	NA	NA	NA
rs55650677	rs55650677	2	85524490	RNF181	-0.296035	0.203724	-0.165439	0.790882	NA	NA
rs55844419	rs55844419	2	85664418	RNF181	-0.224034	0.877768	NA	NA	NA	NA
rs58644336	rs58644336	2	85752471	RNF181	-0.196291	0.607752	NA	NA	NA	NA
rs59211453	rs59211453	2	85527586	RNF181	-0.146767	0.632995	NA	NA	NA	NA
rs6547617	rs6547617	2	85655402	RNF181	NA	NA	0.109493	0.854653	NA	NA
rs6547618	rs6547618	2	85662650	RNF181	0.112522	0.868789	0.0935149	0.875141	NA	NA
rs6643	rs6643	2	85824251	RNF181	-0.126737	0.804503	-0.141979	0.468149	NA	NA
rs6719271	rs6719271	2	85514717	RNF181	-0.181855	0.546937	NA	NA	NA	NA
rs6719501	NA	2	85512961	RNF181	NA	NA	-0.161563	0.842095	NA	NA
rs6739015	rs6739015	2	85755357	RNF181	0.194696	0.603536	NA	NA	NA	NA
rs6740143	rs6740143	2	85908988	RNF181	-0.16349	0.725666	-0.167899	0.426937	NA	NA
rs6753357	rs6753357	2	85470105	RNF181	NA	NA	0.0829398	0.875424	NA	NA
rs6758173	rs6758173	2	86462747	RNF181	NA	NA	-0.0920894	0.879224	NA	NA
rs68055751	rs68055751	2	85730358	RNF181	NA	NA	-0.130883	0.876138	NA	NA
rs699664	rs699664	2	85780536	RNF181	0.14574	0.754224	NA	NA	NA	NA
rs72928918	rs72928918	2	85993892	RNF181	NA	NA	-0.107023	0.875141	NA	NA
rs75241717	rs75241717	2	85392975	RNF181	NA	NA	0.173846	0.848374	NA	NA
rs7564769	rs7564769	2	85856620	RNF181	-0.150732	0.662357	-0.129924	0.628514	NA	NA
rs7600804	rs7600804	2	85912030	RNF181	NA	NA	-0.137149	0.723255	NA	NA
rs78735101	rs78735101	2	85919544	RNF181	0.162685	0.871104	NA	NA	NA	NA
JHU_2.218821152	rs28659902	2	218821153	RNF25	0.226612	0.78114	NA	NA	NA	NA
JHU_2.218867922	rs190783315	2	218867923	RNF25	NA	NA	0.22743	0.880377	NA	NA
JHU_2.218867924	NA	2	218867925	RNF25	0.302303	0.821683	NA	NA	NA	NA
JHU_2.218941094	NA	2	218941095	RNF25	NA	NA	0.256319	0.873465	NA	NA
JHU_2.219088167	NA	2	219088168	RNF25	-0.286881	0.86182	NA	NA	NA	NA
JHU_2.219207849	rs371369728	2	219207850	RNF25	NA	NA	-0.236387	0.877569	NA	NA
JHU_2.219623089	rs371030943	2	219623090	RNF25	NA	NA	-0.157451	0.843255	NA	NA
JHU_2.219834872	rs371011309	2	219834873	RNF25	NA	NA	0.187187	0.860998	NA	NA
JHU_2.220063951	rs61277024	2	220063952	RNF25	NA	NA	-0.261203	0.870852	NA	NA
JHU_2.220067502	rs113090964	2	220067503	RNF25	0.218415	0.879105	NA	NA	NA	NA
exm267675	NA	2	220080845	RNF25	NA	NA	-0.189991	0.865365	NA	NA
kgp14170681	NA	2	219557479	RNF25	NA	NA	-0.166991	0.878834	NA	NA
kgp3752226	rs2045433	2	219257688	RNF25	NA	NA	-0.27064	0.777091	NA	NA
rs1043833	rs1043833	2	220404648	RNF25	NA	NA	0.154163	0.855873	NA	NA
rs10932814	NA	2	220419339	RNF25	-0.42632	0.162315	NA	NA	NA	NA
rs10932816	rs10932816	2	220420956	RNF25	-0.406603	0.264138	NA	NA	NA	NA
rs111553864	rs111553864	2	220371162	RNF25	NA	NA	-0.270819	0.745512	NA	NA
rs116513290	NA	2	220404739	RNF25	-0.388281	0.840649	NA	NA	NA	NA
rs116717504	rs116717504	2	218666009	RNF25	NA	NA	0.246639	0.810721	NA	NA
rs11692882	rs11692882	2	218634639	RNF25	0.191584	0.771764	-0.133564	0.857102	NA	NA
rs11902151	rs11902151	2	219062657	RNF25	0.172896	0.826454	NA	NA	NA	NA
rs12162430	rs12162430	2	220232090	RNF25	-0.22568	0.810849	NA	NA	NA	NA
rs12612462	rs12612462	2	218776916	RNF25	0.279978	0.824211	NA	NA	NA	NA
rs12613545	rs12613545	2	219623504	RNF25	NA	NA	-0.144162	0.872755	NA	NA
rs13382750	rs13382750	2	218867708	RNF25	0.379696	0.755238	NA	NA	NA	NA
rs13426335	rs13426335	2	218782760	RNF25	NA	NA	0.166355	0.755951	NA	NA
rs140414283	rs140414283	2	220473139	RNF25	NA	NA	0.212813	0.855781	NA	NA
rs16858462	rs16858462	2	218783532	RNF25	NA	NA	0.207017	0.874658	NA	NA
rs16860002	rs16860002	2	220372633	RNF25	NA	NA	-0.19415	0.732744	NA	NA
rs1835335	rs1835335	2	218636444	RNF25	NA	NA	0.133824	0.83903	NA	NA
rs1863799	rs1863799	2	218773079	RNF25	-0.25078	0.87826	NA	NA	NA	NA
rs1877713	rs1877713	2	219135013	RNF25	0.177847	0.78432	NA	NA	NA	NA
rs1983210	rs1983210	2	220421417	RNF25	-0.180866	0.754814	NA	NA	NA	NA
rs202099752	NA	2	220280754	RNF25	-0.199029	0.821778	NA	NA	NA	NA
rs2292549	rs2292549	2	219128506	RNF25	-0.199208	0.828333	NA	NA	NA	NA
rs2373146	rs2373146	2	218638176	RNF25	NA	NA	-0.20755	0.856955	NA	NA
rs2695342	rs2695342	2	219254622	RNF25	NA	NA	-0.269632	0.798233	NA	NA
rs3087971	rs3087971	2	220420785	RNF25	NA	NA	-0.148881	0.867663	NA	NA
rs35855182	rs35855182	2	218783188	RNF25	-0.177726	0.854804	NA	NA	NA	NA
rs3731881	rs3731881	2	219920412	RNF25	0.157316	0.874251	NA	NA	NA	NA
rs3828280	rs3828280	2	218784225	RNF25	0.242604	0.547859	NA	NA	NA	NA
rs4674272	rs4674272	2	219069595	RNF25	0.169748	0.849872	NA	NA	NA	NA
rs58525693	rs58525693	2	220152297	RNF25	-0.205675	0.873796	NA	NA	NA	NA
rs61203898	rs61203898	2	218801271	RNF25	-0.285534	0.665269	NA	NA	NA	NA
rs620698	rs620698	2	220466199	RNF25	0.171369	0.818574	NA	NA	NA	NA
rs627530	rs627530	2	220476443	RNF25	0.197075	0.748106	NA	NA	NA	NA
rs6436102	rs6436102	2	219821659	RNF25	NA	NA	0.11707	0.864547	NA	NA
rs6436131	rs6436131	2	220151858	RNF25	0.354134	0.843905	NA	NA	NA	NA
rs6436155	rs6436155	2	220405321	RNF25	-0.375806	0.711034	NA	NA	NA	NA
rs6723140	rs6723140	2	219774700	RNF25	NA	NA	-0.161995	0.831048	NA	NA
rs6723299	rs6723299	2	220125204	RNF25	NA	NA	-0.134253	0.860279	NA	NA
rs6736922	rs6736922	2	219903258	RNF25	0.149865	0.870032	NA	NA	NA	NA
rs67598422	NA	2	219845146	RNF25	NA	NA	0.154632	0.85913	NA	NA
rs681747	rs681747	2	220462640	RNF25	0.177714	0.807158	NA	NA	NA	NA
rs72959687	NA	2	220441405	RNF25	-0.245288	0.838041	NA	NA	NA	NA
rs73072371	rs73072371	2	218653857	RNF25	NA	NA	-0.322387	0.689874	NA	NA
rs73083204	rs73083204	2	220223461	RNF25	-0.258877	0.746824	NA	NA	NA	NA
rs73084160	rs73084160	2	219046418	RNF25	0.221004	0.779901	NA	NA	NA	NA
rs74545588	rs74545588	2	219512163	RNF25	-0.181894	0.8624	NA	NA	NA	NA
rs7569125	rs7569125	2	220534468	RNF25	0.229585	0.853223	NA	NA	NA	NA
rs7580997	rs7580997	2	218883186	RNF25	0.177598	0.835551	NA	NA	NA	NA
rs76903642	rs76903642	2	219829000	RNF25	NA	NA	0.171504	0.827359	NA	NA
rs883045	rs883045	2	219941586	RNF25	0.179976	0.809218	NA	NA	NA	NA
JHU_2.240548418	rs10196027	2	240548419	RNPEPL1	-0.187185	0.824766	NA	NA	NA	NA
JHU_2.240620489	rs34960409	2	240620490	RNPEPL1	-0.0860036	0.872351	NA	NA	NA	NA
JHU_2.240809614	NA	2	240809615	RNPEPL1	NA	NA	-0.148231	0.846182	NA	NA
JHU_2.240811921	NA	2	240811922	RNPEPL1	-0.0734213	0.877365	NA	NA	NA	NA
JHU_2.240839113	rs114273300	2	240839114	RNPEPL1	NA	NA	-0.173069	0.635008	NA	NA
JHU_2.240858958	rs58428283	2	240858959	RNPEPL1	0.0707905	0.880511	NA	NA	NA	NA
JHU_2.240907393	rs4854066	2	240907394	RNPEPL1	0.134677	0.465764	NA	NA	NA	NA
JHU_2.241091263	rs74002287	2	241091264	RNPEPL1	-0.0961135	0.868722	NA	NA	NA	NA
JHU_2.241091457	rs111865016	2	241091458	RNPEPL1	NA	NA	-0.165853	0.789631	NA	NA
JHU_2.241198597	NA	2	241198598	RNPEPL1	NA	NA	-0.0834028	0.878839	NA	NA
JHU_2.241437952	rs11673767	2	241437953	RNPEPL1	0.14527	0.789285	NA	NA	NA	NA
JHU_2.241542059	NA	2	241542060	RNPEPL1	NA	NA	0.149479	0.859145	NA	NA
JHU_2.242197293	NA	2	242197294	RNPEPL1	NA	NA	-0.106672	0.86932	NA	NA
JHU_2.242383399	rs58623559	2	242383400	RNPEPL1	0.198792	0.71708	NA	NA	NA	NA
JHU_2.242500549	rs1553472	2	242500550	RNPEPL1	NA	NA	0.0790848	0.866249	NA	NA
exm281387	rs6732185	2	240981375	RNPEPL1	NA	NA	-0.161196	0.827743	NA	NA
exm283015	NA	2	241827798	RNPEPL1	NA	NA	0.0889514	0.820603	NA	NA
kgp7309416	rs7582275	2	241558547	RNPEPL1	NA	NA	-0.0856092	0.785158	NA	NA
rs1004897	rs1004897	2	240980394	RNPEPL1	NA	NA	0.0819104	0.783576	NA	NA
rs10183172	rs10183172	2	241995014	RNPEPL1	0.139566	0.853253	NA	NA	NA	NA
rs10195015	rs10195015	2	240709286	RNPEPL1	0.108052	0.879041	NA	NA	NA	NA
rs10933612	rs10933612	2	241466032	RNPEPL1	NA	NA	-0.0835654	0.807281	NA	NA
rs10933638	rs10933638	2	241794655	RNPEPL1	0.112754	0.815263	NA	NA	NA	NA
rs111600763	rs111600763	2	242151595	RNPEPL1	0.188884	0.871104	NA	NA	NA	NA
rs112349855	rs112349855	2	241729069	RNPEPL1	NA	NA	-0.0917457	0.86989	NA	NA
rs116530208	NA	2	241694082	RNPEPL1	NA	NA	-0.0941074	0.863744	NA	NA
rs11886288	rs11886288	2	241806305	RNPEPL1	-0.122446	0.737075	NA	NA	NA	NA
rs11904223	rs11904223	2	240688338	RNPEPL1	0.0691989	0.872619	NA	NA	NA	NA
rs12052982	rs12052982	2	242111332	RNPEPL1	NA	NA	0.108398	0.877569	NA	NA
rs12470565	rs12470565	2	240640112	RNPEPL1	NA	NA	0.0786822	0.843059	NA	NA
rs12621598	rs12621598	2	241582043	RNPEPL1	NA	NA	0.0724385	0.84207	NA	NA
rs12695010	rs12695010	2	241193279	RNPEPL1	NA	NA	-0.0756092	0.87265	NA	NA
rs12695027	rs12695027	2	240888514	RNPEPL1	0.110502	0.55494	NA	NA	NA	NA
rs13007960	NA	2	241085072	RNPEPL1	NA	NA	0.0883462	0.876495	NA	NA
rs13431193	rs13431193	2	241082487	RNPEPL1	NA	NA	-0.113816	0.8559	NA	NA
rs147183479	rs147183479	2	240809348	RNPEPL1	NA	NA	-0.0807953	0.857316	NA	NA
rs1530144	rs1530144	2	240923050	RNPEPL1	-0.0713064	0.86939	NA	NA	NA	NA
rs2284875	rs2284875	2	242118366	RNPEPL1	NA	NA	-0.175755	0.810736	NA	NA
rs2310876	rs2310876	2	242050740	RNPEPL1	0.165332	0.859056	NA	NA	NA	NA
rs2412033	rs2412033	2	240711141	RNPEPL1	0.142282	0.679627	NA	NA	NA	NA
rs3772046	NA	2	241663689	RNPEPL1	-0.11886	0.545759	NA	NA	NA	NA
rs3815291	rs3815291	2	242032540	RNPEPL1	0.165332	0.859056	NA	NA	NA	NA
rs3923002	rs3923002	2	240886298	RNPEPL1	0.122913	0.864867	NA	NA	NA	NA
rs4149551	rs4149551	2	240921463	RNPEPL1	0.122296	0.832314	NA	NA	NA	NA
rs4305276	rs4305276	2	241495013	RNPEPL1	-0.093701	0.787877	-0.0671382	0.877858	NA	NA
rs4447600	rs4447600	2	241845397	RNPEPL1	NA	NA	0.0623097	0.880343	NA	NA
rs4675792	rs4675792	2	241819526	RNPEPL1	-0.0943946	0.880795	NA	NA	NA	NA
rs4675851	rs4675851	2	241855343	RNPEPL1	NA	NA	0.0826869	0.877506	NA	NA
rs4675981	rs4675981	2	242150551	RNPEPL1	-0.0885558	0.868911	NA	NA	NA	NA
rs4676354	rs4676354	2	241456250	RNPEPL1	NA	NA	0.0948467	0.83497	NA	NA
rs4676406	rs4676406	2	241579108	RNPEPL1	NA	NA	0.0788899	0.786751	NA	NA
rs4676407	rs4676407	2	241578537	RNPEPL1	NA	NA	0.0765978	0.81543	NA	NA
rs4676410	rs4676410	2	241563739	RNPEPL1	NA	NA	0.0697168	0.851233	NA	NA
rs4676420	rs4676420	2	241527673	RNPEPL1	0.135504	0.877205	NA	NA	NA	NA
rs4853987	rs4853987	2	241133660	RNPEPL1	NA	NA	0.0718375	0.877636	NA	NA
rs56302030	rs56302030	2	240592650	RNPEPL1	NA	NA	-0.12113	0.873633	NA	NA
rs56834703	rs56834703	2	240994447	RNPEPL1	NA	NA	0.092099	0.646727	NA	NA
rs61533456	rs61533456	2	240658282	RNPEPL1	-0.160352	0.874389	NA	NA	NA	NA
rs62185253	rs62185253	2	240889057	RNPEPL1	0.0757568	0.873443	NA	NA	NA	NA
rs62185574	rs62185574	2	241171617	RNPEPL1	0.17188	0.811998	NA	NA	NA	NA
rs6437231	rs6437231	2	241990248	RNPEPL1	0.152291	0.824449	NA	NA	NA	NA
rs6437353	rs6437353	2	241558397	RNPEPL1	NA	NA	-0.0782201	0.850432	NA	NA
rs6543587	rs6543587	2	240742906	RNPEPL1	NA	NA	0.107961	0.837982	NA	NA
rs66563511	rs66563511	2	241554675	RNPEPL1	0.0851994	0.853517	NA	NA	NA	NA
rs6723732	rs6723732	2	241986030	RNPEPL1	NA	NA	-0.08381	0.87387	NA	NA
rs6728549	rs6728549	2	241462456	RNPEPL1	NA	NA	0.221796	0.647755	NA	NA
rs6731916	rs6731916	2	240981179	RNPEPL1	NA	NA	-0.161196	0.827743	NA	NA
rs6744241	rs6744241	2	241592778	RNPEPL1	NA	NA	0.0919065	0.844558	NA	NA
rs6748893	rs6748893	2	240686528	RNPEPL1	0.135423	0.676396	NA	NA	NA	NA
rs73105958	rs73105958	2	241469081	RNPEPL1	0.129771	0.872848	NA	NA	NA	NA
rs74003725	rs74003725	2	242483944	RNPEPL1	NA	NA	-0.156652	0.846053	NA	NA
rs754328	rs754328	2	241576053	RNPEPL1	0.108047	0.866833	-0.111339	0.796527	NA	NA
rs7568395	rs7568395	2	241682055	RNPEPL1	-0.127397	0.852343	NA	NA	NA	NA
rs7586891	NA	2	241309040	RNPEPL1	NA	NA	-0.0798026	0.872221	NA	NA
rs7607996	rs7607996	2	241470735	RNPEPL1	-0.0968865	0.779655	NA	NA	NA	NA
JHU_2.10322505	NA	2	10322506	ROCK2	NA	NA	0.117442	0.78382	NA	NA
JHU_2.10361357	rs6748761	2	10361358	ROCK2	NA	NA	-0.0897864	0.880113	NA	NA
JHU_2.10533828	rs7580561	2	10533829	ROCK2	NA	NA	-0.0752451	0.863855	NA	NA
JHU_2.10534261	NA	2	10534262	ROCK2	NA	NA	0.0961521	0.873465	NA	NA
JHU_2.10760873	rs55634265	2	10760874	ROCK2	-0.153692	0.827387	NA	NA	NA	NA
JHU_2.10762621	rs73914182	2	10762622	ROCK2	-0.0885621	0.867108	NA	NA	NA	NA
JHU_2.10882686	rs114715448	2	10882687	ROCK2	NA	NA	0.169613	0.86914	NA	NA
JHU_2.11008941	rs10929703	2	11008942	ROCK2	NA	NA	-0.0852595	0.804278	NA	NA
JHU_2.11035867	rs115938840	2	11035868	ROCK2	-0.213028	0.77879	NA	NA	NA	NA
JHU_2.11094967	rs73917613	2	11094968	ROCK2	-0.11412	0.857928	NA	NA	NA	NA
JHU_2.11101689	rs111597077	2	11101690	ROCK2	-0.0818273	0.863298	NA	NA	NA	NA
JHU_2.11287423	rs4539768	2	11287424	ROCK2	NA	NA	-0.272831	0.191477	NA	NA
JHU_2.11301400	NA	2	11301401	ROCK2	0.0876708	0.852424	NA	NA	NA	NA
JHU_2.11432114	rs62117973	2	11432115	ROCK2	0.0867077	0.805847	NA	NA	NA	NA
JHU_2.11445173	NA	2	11445174	ROCK2	NA	NA	-0.0860375	0.798425	NA	NA
JHU_2.11476034	rs116719605	2	11476035	ROCK2	0.209788	0.759737	NA	NA	NA	NA
JHU_2.11747553	NA	2	11747554	ROCK2	-0.131546	0.840855	NA	NA	NA	NA
JHU_2.11925334	rs13392363	2	11925335	ROCK2	0.0938492	0.831359	NA	NA	NA	NA
JHU_2.11993543	rs4669782	2	11993544	ROCK2	NA	NA	0.175652	0.802922	NA	NA
JHU_2.11993735	rs73917856	2	11993736	ROCK2	0.156745	0.874418	NA	NA	NA	NA
exm172861	NA	2	11706693	ROCK2	NA	NA	-0.0942201	0.847851	NA	NA
rs10167784	rs10167784	2	10470288	ROCK2	-0.0878932	0.851018	NA	NA	NA	NA
rs10172298	rs10172298	2	11009357	ROCK2	NA	NA	0.0809118	0.840232	NA	NA
rs10173492	rs10173492	2	11485457	ROCK2	-0.0902899	0.812963	-0.0897286	0.742278	NA	NA
rs10197124	rs10197124	2	11302539	ROCK2	0.124322	0.839274	NA	NA	NA	NA
rs10203916	rs10203916	2	11451984	ROCK2	0.0716411	0.877768	NA	NA	NA	NA
rs1036668	NA	2	12132638	ROCK2	-0.0843384	0.879164	NA	NA	NA	NA
rs1049500	rs1049500	2	10580967	ROCK2	NA	NA	-0.0897735	0.815368	NA	NA
rs10754957	rs10754957	2	11319253	ROCK2	NA	NA	-0.165727	0.070656	NA	NA
rs10929693	rs10929693	2	10863267	ROCK2	0.0866485	0.841151	NA	NA	NA	NA
rs10929701	rs10929701	2	10972960	ROCK2	-0.103396	0.787877	NA	NA	NA	NA
rs10929716	rs10929716	2	11250697	ROCK2	NA	NA	-0.108487	0.842642	NA	NA
rs116374989	rs116374989	2	11166607	ROCK2	NA	NA	0.134815	0.810046	NA	NA
rs116602280	rs116602280	2	10396244	ROCK2	0.102767	0.874418	NA	NA	NA	NA
rs11679686	rs11679686	2	11736037	ROCK2	NA	NA	-0.105898	0.869445	NA	NA
rs11691232	rs11691232	2	11517669	ROCK2	-0.114728	0.811852	NA	NA	NA	NA
rs11694911	rs11694911	2	10573198	ROCK2	0.139316	0.857155	NA	NA	NA	NA
rs12471730	rs12471730	2	10412595	ROCK2	-0.165068	0.838917	-0.145597	0.848119	NA	NA
rs12478033	rs12478033	2	11248242	ROCK2	-0.154683	0.813796	NA	NA	NA	NA
rs12613865	rs12613865	2	10682449	ROCK2	0.141521	0.852424	0.131408	0.841473	NA	NA
rs12614177	rs12614177	2	11262066	ROCK2	-0.130978	0.783645	-0.1248	0.735771	NA	NA
rs13024441	rs13024441	2	10685243	ROCK2	NA	NA	-0.0981134	0.817955	NA	NA
rs13025023	rs13025023	2	10444122	ROCK2	0.109071	0.823411	NA	NA	NA	NA
rs1318011	rs1318011	2	11004489	ROCK2	-0.0847674	0.837102	NA	NA	NA	NA
rs13383316	rs13383316	2	10333767	ROCK2	NA	NA	0.0841641	0.875117	NA	NA
rs1344074	rs1344074	2	11009610	ROCK2	0.152653	0.210032	NA	NA	NA	NA
rs1420107	rs1420107	2	10521719	ROCK2	0.0796222	0.870379	0.0828237	0.807935	NA	NA
rs1435547	rs1435547	2	11738091	ROCK2	0.127848	0.840348	0.115444	0.84097	NA	NA
rs1470013	rs1470013	2	12248589	ROCK2	-0.0823767	0.871587	NA	NA	NA	NA
rs1476985	rs1476985	2	10495974	ROCK2	NA	NA	0.0760241	0.811341	NA	NA
rs1476986	rs1476986	2	10495928	ROCK2	NA	NA	-0.121726	0.530212	NA	NA
rs1530145	rs1530145	2	12129050	ROCK2	-0.106198	0.846718	NA	NA	NA	NA
rs1550398	rs1550398	2	12143553	ROCK2	-0.129034	0.798494	NA	NA	NA	NA
rs1558630	rs1558630	2	10478313	ROCK2	NA	NA	-0.0979701	0.775509	NA	NA
rs16857139	rs16857139	2	11216322	ROCK2	NA	NA	-0.123307	0.741273	NA	NA
rs16857892	rs16857892	2	11958321	ROCK2	NA	NA	0.120473	0.783565	NA	NA
rs1734412	rs1734412	2	10974302	ROCK2	-0.108756	0.825539	NA	NA	NA	NA
rs17551841	rs17551841	2	12266365	ROCK2	-0.174078	0.730411	NA	NA	NA	NA
rs1997524	rs1997524	2	11004787	ROCK2	-0.07286	0.880853	NA	NA	NA	NA
rs200883460	rs200883460	2	10549907	ROCK2	NA	NA	0.143563	0.835789	NA	NA
rs2716631	rs2716631	2	11993363	ROCK2	NA	NA	-0.0728015	0.864663	NA	NA
rs35469864	rs35469864	2	10689582	ROCK2	-0.123678	0.839794	NA	NA	NA	NA
rs3732111	rs3732111	2	10784491	ROCK2	-0.0949193	0.853705	NA	NA	NA	NA
rs3755264	rs3755264	2	10546236	ROCK2	NA	NA	0.143563	0.835789	NA	NA
rs376660445	rs376660445	2	12129587	ROCK2	-0.102683	0.838058	NA	NA	NA	NA
rs3795974	rs3795974	2	11924950	ROCK2	-0.100074	0.84303	NA	NA	NA	NA
rs4358094	rs4358094	2	11815492	ROCK2	0.101045	0.78149	0.0999064	0.692141	NA	NA
rs4477888	rs4477888	2	12129369	ROCK2	-0.0900527	0.864574	NA	NA	NA	NA
rs4668669	rs4668669	2	10348018	ROCK2	NA	NA	0.105288	0.852292	NA	NA
rs4668706	rs4668706	2	11154991	ROCK2	NA	NA	0.0889767	0.88105	NA	NA
rs4668723	rs4668723	2	11509634	ROCK2	-0.102239	0.864319	NA	NA	NA	NA
rs4669582	NA	2	10534652	ROCK2	NA	NA	-0.127884	0.609191	NA	NA
rs4669688	rs4669688	2	11233323	ROCK2	NA	NA	-0.0841143	0.856179	NA	NA
rs4669749	rs4669749	2	11692664	ROCK2	NA	NA	-0.102806	0.874251	NA	NA
rs57097271	rs57097271	2	11847362	ROCK2	0.177021	0.774007	NA	NA	NA	NA
rs6432212	rs6432212	2	11694006	ROCK2	NA	NA	-0.0877807	0.85908	NA	NA
rs6432224	rs6432224	2	11801400	ROCK2	NA	NA	-0.138762	0.823631	NA	NA
rs6432244	rs6432244	2	12129329	ROCK2	-0.104169	0.825539	NA	NA	NA	NA
rs6705170	rs6705170	2	11502656	ROCK2	-0.0899862	0.836566	NA	NA	NA	NA
rs6716817	rs6716817	2	11385834	ROCK2	NA	NA	0.0785732	0.860493	NA	NA
rs6730887	rs6730887	2	11114343	ROCK2	NA	NA	0.0778419	0.851153	NA	NA
rs6744989	rs6744989	2	11113859	ROCK2	NA	NA	0.0752122	0.879219	NA	NA
rs6749085	rs6749085	2	12233806	ROCK2	NA	NA	0.102104	0.594218	NA	NA
rs6749444	rs6749444	2	12219345	ROCK2	NA	NA	-0.101819	0.859145	NA	NA
rs6751416	rs6751416	2	10475484	ROCK2	NA	NA	-0.0709303	0.862678	NA	NA
rs6759001	rs6759001	2	12218770	ROCK2	-0.192289	0.766502	-0.190113	0.667229	NA	NA
rs6759490	rs6759490	2	11401165	ROCK2	NA	NA	-0.0844324	0.748434	NA	NA
rs7566866	rs7566866	2	10533846	ROCK2	NA	NA	0.108884	0.75116	NA	NA
rs7568379	rs7568379	2	11237119	ROCK2	NA	NA	0.092292	0.787075	NA	NA
rs7578524	rs7578524	2	10507096	ROCK2	NA	NA	0.160476	0.839547	NA	NA
rs7582990	rs7582990	2	10532869	ROCK2	NA	NA	-0.0752451	0.863855	NA	NA
rs7583465	rs7583465	2	10533921	ROCK2	NA	NA	0.0945442	0.730834	NA	NA
rs75963279	NA	2	10675928	ROCK2	0.17674	0.878102	NA	NA	NA	NA
rs7598032	rs7598032	2	11353200	ROCK2	0.0986005	0.87378	NA	NA	NA	NA
rs7605807	rs7605807	2	10414680	ROCK2	0.135406	0.864871	0.143933	0.78571	NA	NA
rs77633131	rs77633131	2	10616124	ROCK2	NA	NA	-0.166175	0.826242	NA	NA
rs77999991	rs77999991	2	11750342	ROCK2	-0.142966	0.572135	NA	NA	NA	NA
rs78622053	rs78622053	2	10337485	ROCK2	NA	NA	0.127908	0.774157	NA	NA
rs78844258	rs78844258	2	11112181	ROCK2	0.155247	0.862653	NA	NA	NA	NA
rs916522	rs916522	2	12279879	ROCK2	-0.181843	0.707821	NA	NA	NA	NA
JHU_2.209941860	rs17675648	2	209941861	RPE	NA	NA	-0.256606	0.817301	NA	NA
JHU_2.210216702	rs56793965	2	210216703	RPE	0.127844	0.840158	NA	NA	NA	NA
JHU_2.210272566	rs2886433	2	210272567	RPE	NA	NA	0.155505	0.876901	NA	NA
JHU_2.210350962	rs6755685	2	210350963	RPE	NA	NA	0.1835	0.454051	NA	NA
JHU_2.210377135	NA	2	210377136	RPE	NA	NA	0.193774	0.565342	NA	NA
JHU_2.210392822	NA	2	210392823	RPE	NA	NA	0.177866	0.858192	NA	NA
JHU_2.210843069	rs10208927	2	210843070	RPE	NA	NA	-0.162411	0.8276	NA	NA
JHU_2.211713459	rs2542926	2	211713460	RPE	NA	NA	-0.117085	0.784198	NA	NA
JHU_2.211742108	NA	2	211742109	RPE	NA	NA	0.168119	0.802566	NA	NA
rs10174744	rs10174744	2	210703778	RPE	-0.188332	0.838347	NA	NA	NA	NA
rs10205733	rs10205733	2	210577670	RPE	NA	NA	0.252938	0.724195	NA	NA
rs10490026	rs10490026	2	210733445	RPE	-0.153846	0.797591	NA	NA	NA	NA
rs10804178	rs10804178	2	210849283	RPE	NA	NA	-0.107728	0.811004	NA	NA
rs10932310	rs10932310	2	210672638	RPE	NA	NA	0.112168	0.859758	NA	NA
rs12467887	rs12467887	2	211608066	RPE	NA	NA	-0.166246	0.771953	NA	NA
rs12478877	rs12478877	2	210123479	RPE	-0.108082	0.869649	NA	NA	NA	NA
rs13021055	rs13021055	2	210941838	RPE	NA	NA	-0.11323	0.858192	NA	NA
rs13382799	rs13382799	2	210731212	RPE	-0.144381	0.846042	NA	NA	NA	NA
rs13427306	rs13427306	2	211560510	RPE	-0.13949	0.876689	NA	NA	NA	NA
rs1470498	rs1470498	2	210219690	RPE	0.122264	0.857301	NA	NA	NA	NA
rs1509569	rs1509569	2	211132415	RPE	-0.123477	0.872809	NA	NA	NA	NA
rs2287424	rs2287424	2	211326209	RPE	-0.101998	0.871868	NA	NA	NA	NA
rs2542927	rs2542927	2	211696395	RPE	-0.203484	0.766273	NA	NA	NA	NA
rs3755187	rs3755187	2	211317210	RPE	-0.134983	0.844078	NA	NA	NA	NA
rs4325692	rs4325692	2	211539363	RPE	NA	NA	-0.202173	0.82183	NA	NA
rs4455103	rs4455103	2	211721688	RPE	NA	NA	-0.118974	0.779633	NA	NA
rs4673461	rs4673461	2	210147107	RPE	-0.17656	0.816307	NA	NA	NA	NA
rs4673501	rs4673501	2	211024197	RPE	NA	NA	-0.134792	0.708562	NA	NA
rs6734950	rs6734950	2	211151969	RPE	-0.112133	0.850337	NA	NA	NA	NA
rs73065912	rs73065912	2	211762988	RPE	NA	NA	0.130941	0.88108	NA	NA
rs73984617	rs73984617	2	211322964	RPE	NA	NA	-0.182685	0.879989	NA	NA
rs7576085	rs7576085	2	210187488	RPE	0.112733	0.878014	NA	NA	NA	NA
rs764637	rs764637	2	211641003	RPE	-0.161265	0.852305	NA	NA	NA	NA
rs79015238	rs79015238	2	210472137	RPE	NA	NA	-0.122721	0.816929	NA	NA
JHU_2.88268242	rs148173009	2	88268243	RPIA	NA	NA	-0.209492	0.876535	NA	NA
JHU_2.88573630	rs111451345	2	88573631	RPIA	NA	NA	-0.202818	0.84182	NA	NA
JHU_2.88647499	NA	2	88647500	RPIA	-0.342142	0.53114	NA	NA	NA	NA
JHU_2.88684268	rs58389585	2	88684269	RPIA	0.282674	0.465263	NA	NA	NA	NA
JHU_2.88733573	NA	2	88733574	RPIA	0.293551	0.848585	NA	NA	NA	NA
JHU_2.88736036	NA	2	88736037	RPIA	0.330664	0.78167	NA	NA	NA	NA
JHU_2.88905825	rs4972059	2	88905826	RPIA	0.288861	0.835678	NA	NA	NA	NA
JHU_2.88980769	NA	2	88980770	RPIA	-0.206637	0.836396	-0.204652	0.784133	NA	NA
JHU_2.89071087	NA	2	89071088	RPIA	0.254818	0.681229	NA	NA	NA	NA
JHU_2.89072638	NA	2	89072639	RPIA	-0.326841	0.851018	-0.348785	0.763811	NA	NA
JHU_2.89080543	NA	2	89080544	RPIA	-0.312974	0.85602	-0.355111	0.719972	NA	NA
JHU_2.89080916	rs73954272	2	89080917	RPIA	-0.266804	0.874871	-0.289151	0.798425	NA	NA
JHU_2.89885417	NA	2	89885418	RPIA	NA	NA	0.164394	0.856707	NA	NA
rs10166805	rs10166805	2	88959086	RPIA	-0.204671	0.838103	-0.209802	0.767333	NA	NA
rs10167879	rs10167879	2	88867996	RPIA	NA	NA	-0.183387	0.798102	NA	NA
rs10179543	rs10179543	2	88992491	RPIA	0.344796	0.618024	NA	NA	NA	NA
rs11127081	rs11127081	2	88334265	RPIA	0.227068	0.872588	NA	NA	NA	NA
rs1158603	rs1158603	2	88999476	RPIA	0.262648	0.593986	NA	NA	NA	NA
rs1165703	rs1165703	2	89053523	RPIA	0.336024	0.555507	NA	NA	NA	NA
rs11683364	rs11683364	2	88531886	RPIA	NA	NA	0.194203	0.873887	NA	NA
rs1258384	rs1258384	2	88639638	RPIA	0.163766	0.862164	NA	NA	NA	NA
rs1258417	rs1258417	2	88632143	RPIA	-0.307014	0.678855	NA	NA	NA	NA
rs1258419	rs1258419	2	88631170	RPIA	0.389971	0.811499	NA	NA	NA	NA
rs1659258	rs1659258	2	88659588	RPIA	-0.408332	0.533749	NA	NA	NA	NA
rs17838437	rs17838437	2	89130009	RPIA	0.233215	0.759516	NA	NA	NA	NA
rs2628474	rs2628474	2	89109747	RPIA	0.402696	0.551333	NA	NA	NA	NA
rs56038849	rs56038849	2	89156675	RPIA	NA	NA	-0.19668	0.836376	NA	NA
rs6547790	rs6547790	2	89054244	RPIA	0.254206	0.640878	NA	NA	NA	NA
rs6736945	rs6736945	2	88569836	RPIA	NA	NA	-0.210723	0.838908	NA	NA
rs7564776	rs7564776	2	88530735	RPIA	NA	NA	0.169978	0.823616	NA	NA
rs7565298	rs7565298	2	88998689	RPIA	-0.266804	0.874871	-0.289151	0.798425	NA	NA
rs7599548	rs7599548	2	88818021	RPIA	0.313929	0.810612	NA	NA	NA	NA
rs78174340	rs78174340	2	88670589	RPIA	NA	NA	-0.216259	0.807281	NA	NA
JHU_2.100952070	NA	2	100952071	RPL31	0.178179	0.856024	NA	NA	NA	NA
JHU_2.101230243	rs116398177	2	101230244	RPL31	-0.374917	0.727766	-0.338381	0.692482	NA	NA
JHU_2.101305245	rs3112248	2	101305246	RPL31	-0.182777	0.824285	NA	NA	NA	NA
JHU_2.101317801	rs4412738	2	101317802	RPL31	-0.187509	0.830122	NA	NA	NA	NA
JHU_2.101553756	rs6542999	2	101553757	RPL31	NA	NA	0.201134	0.837336	NA	NA
JHU_2.101712904	NA	2	101712905	RPL31	-0.363599	0.783838	NA	NA	NA	NA
JHU_2.102051206	rs6713867	2	102051207	RPL31	0.15515	0.828905	0.122891	0.868675	NA	NA
JHU_2.102051213	rs6713868	2	102051214	RPL31	0.15515	0.828905	0.122891	0.868675	NA	NA
JHU_2.102053520	rs2310112	2	102053521	RPL31	0.14839	0.85148	0.124312	0.870358	NA	NA
JHU_2.102054272	rs66839412	2	102054273	RPL31	0.170474	0.810039	0.14989	0.804577	NA	NA
JHU_2.102056058	rs6709281	2	102056059	RPL31	0.170474	0.810039	0.14989	0.804577	NA	NA
JHU_2.102057003	rs62154278	2	102057004	RPL31	0.170474	0.810039	0.14989	0.804577	NA	NA
JHU_2.102079117	rs2175965	2	102079118	RPL31	-0.162137	0.766502	-0.112578	0.876965	NA	NA
JHU_2.102635061	rs3218935	2	102635062	RPL31	-0.244739	0.872588	-0.224215	0.861217	NA	NA
rs10934	rs10934	2	101622728	RPL31	0.279424	0.78149	0.206193	0.864112	NA	NA
rs11123880	rs11123880	2	102056433	RPL31	0.170474	0.810039	0.14989	0.804577	NA	NA
rs1124563	rs1124563	2	100841224	RPL31	-0.312178	0.871013	NA	NA	NA	NA
rs116394930	rs116394930	2	101763195	RPL31	-0.43988	0.706414	NA	NA	NA	NA
rs11674694	rs11674694	2	102325324	RPL31	-0.286241	0.812025	NA	NA	NA	NA
rs12613868	NA	2	102267385	RPL31	0.292622	0.855899	NA	NA	NA	NA
rs12616495	rs12616495	2	100680681	RPL31	NA	NA	0.134559	0.866318	NA	NA
rs13012930	rs13012930	2	101460947	RPL31	0.181968	0.824694	NA	NA	NA	NA
rs13384306	rs13384306	2	101325207	RPL31	-0.321784	0.712627	NA	NA	NA	NA
rs13395223	rs13395223	2	102599092	RPL31	0.153594	0.839134	NA	NA	NA	NA
rs13414074	rs13414074	2	101546879	RPL31	NA	NA	0.158789	0.846954	NA	NA
rs1513631	rs1513631	2	101339390	RPL31	0.212952	0.754798	NA	NA	NA	NA
rs1541435	rs1541435	2	102562344	RPL31	NA	NA	0.216153	0.868145	NA	NA
rs1660707	rs1660707	2	101826210	RPL31	-0.43988	0.706414	NA	NA	NA	NA
rs17024792	rs17024792	2	101423777	RPL31	-0.162135	0.826762	NA	NA	NA	NA
rs17717402	rs17717402	2	101546401	RPL31	-0.239121	0.849974	NA	NA	NA	NA
rs200599307	rs200599307	2	102069762	RPL31	0.140305	0.84477	NA	NA	NA	NA
rs2037080	rs2037080	2	102047620	RPL31	0.15515	0.828905	0.122891	0.868675	NA	NA
rs2138002	rs2138002	2	102078997	RPL31	-0.162137	0.766502	-0.112578	0.876965	NA	NA
rs2230401	rs2230401	2	102626187	RPL31	0.339887	0.341465	0.270839	0.511582	NA	NA
rs2289950	rs2289950	2	101584895	RPL31	-0.146724	0.877815	-0.18094	0.674835	NA	NA
rs2305158	rs2305158	2	101612051	RPL31	-0.314512	0.514164	NA	NA	NA	NA
rs2309885	rs2309885	2	101414496	RPL31	0.220464	0.722782	0.161061	0.84097	NA	NA
rs2309938	rs2309938	2	101699594	RPL31	0.185625	0.750202	0.129643	0.868641	NA	NA
rs2942878	rs2942878	2	101315849	RPL31	-0.187509	0.830122	NA	NA	NA	NA
rs2942906	rs2942906	2	101308711	RPL31	-0.180176	0.832413	NA	NA	NA	NA
rs2970995	rs2970995	2	101318711	RPL31	-0.136978	0.870521	NA	NA	NA	NA
rs3218861	rs3218861	2	102627122	RPL31	NA	NA	-0.121751	0.863585	NA	NA
rs4851439	rs4851439	2	102050264	RPL31	0.15515	0.828905	0.122891	0.868675	NA	NA
rs4851475	rs4851475	2	102261596	RPL31	0.17658	0.832835	NA	NA	NA	NA
rs4851509	rs4851509	2	102535394	RPL31	NA	NA	-0.150019	0.829769	NA	NA
rs4851518	rs4851518	2	102601271	RPL31	NA	NA	-0.139729	0.85264	NA	NA
rs4851527	rs4851527	2	102622376	RPL31	NA	NA	0.254953	0.86618	NA	NA
rs6543018	rs6543018	2	101730288	RPL31	0.223094	0.47395	NA	NA	NA	NA
rs6543024	rs6543024	2	101818555	RPL31	-0.174208	0.876501	NA	NA	NA	NA
rs6705975	rs6705975	2	102508146	RPL31	NA	NA	0.277328	0.725382	NA	NA
rs6727379	rs6727379	2	100895271	RPL31	-0.199281	0.876807	NA	NA	NA	NA
rs6736454	rs6736454	2	102404888	RPL31	0.297363	0.6802	0.250776	0.721527	NA	NA
rs6742826	rs6742826	2	101816249	RPL31	-0.175815	0.786754	NA	NA	NA	NA
rs73967660	rs73967660	2	101353273	RPL31	0.216213	0.840095	NA	NA	NA	NA
rs7561460	rs7561460	2	102617204	RPL31	NA	NA	-0.11919	0.862839	NA	NA
rs7565981	rs7565981	2	101424331	RPL31	-0.149265	0.873994	NA	NA	NA	NA
rs7584650	rs7584650	2	101703771	RPL31	-0.211812	0.650658	-0.150326	0.823928	NA	NA
rs7587439	rs7587439	2	102063312	RPL31	0.146593	0.830685	0.124756	0.844073	NA	NA
rs77629542	rs77629542	2	102492463	RPL31	0.245447	0.813072	0.208745	0.828581	NA	NA
JHU_2.216386178	rs10208162	2	216386179	RPL37A	0.15121	0.81711	NA	NA	NA	NA
JHU_2.216428474	rs34922151	2	216428475	RPL37A	0.132935	0.769759	NA	NA	NA	NA
JHU_2.216435149	rs6726485	2	216435150	RPL37A	0.149973	0.730596	NA	NA	NA	NA
JHU_2.216507428	rs58646798	2	216507429	RPL37A	NA	NA	0.126785	0.877162	NA	NA
JHU_2.216714391	rs74709389	2	216714392	RPL37A	0.206097	0.801295	NA	NA	NA	NA
JHU_2.216801879	NA	2	216801880	RPL37A	NA	NA	0.229978	0.779289	NA	NA
JHU_2.216844713	NA	2	216844714	RPL37A	NA	NA	0.1347	0.84851	NA	NA
JHU_2.216878649	rs74938553	2	216878650	RPL37A	0.169767	0.882015	NA	NA	NA	NA
JHU_2.216999814	rs207880	2	216999815	RPL37A	-0.144545	0.87374	NA	NA	NA	NA
JHU_2.217001089	rs12470915	2	217001090	RPL37A	-0.144545	0.87374	NA	NA	NA	NA
JHU_2.217792978	rs1179655	2	217792979	RPL37A	NA	NA	0.107192	0.867149	NA	NA
JHU_2.217797746	rs1080405	2	217797747	RPL37A	NA	NA	-0.150208	0.812035	NA	NA
JHU_2.217809411	rs1882417	2	217809412	RPL37A	NA	NA	0.13272	0.615844	NA	NA
JHU_2.217811667	rs3950256	2	217811668	RPL37A	NA	NA	-0.152203	0.797455	NA	NA
JHU_2.217821752	rs10211652	2	217821753	RPL37A	-0.140361	0.800422	-0.133897	0.708251	NA	NA
JHU_2.217881347	rs111743802	2	217881348	RPL37A	NA	NA	-0.200893	0.843118	NA	NA
JHU_2.217894049	rs12465396	2	217894050	RPL37A	-0.182354	0.806594	-0.165926	0.761886	NA	NA
JHU_2.217903930	rs112367126	2	217903931	RPL37A	NA	NA	-0.150889	0.801597	NA	NA
JHU_2.217905778	rs13412666	2	217905779	RPL37A	NA	NA	0.0986964	0.862775	NA	NA
JHU_2.217914111	rs2372945	2	217914112	RPL37A	NA	NA	-0.10347	0.868675	NA	NA
JHU_2.217920509	rs10198784	2	217920510	RPL37A	NA	NA	0.123425	0.84182	NA	NA
JHU_2.217933871	NA	2	217933872	RPL37A	NA	NA	0.144267	0.796397	NA	NA
JHU_2.217939614	rs57998721	2	217939615	RPL37A	NA	NA	0.139809	0.817844	NA	NA
JHU_2.217947019	rs73061821	2	217947020	RPL37A	0.179423	0.876619	0.252447	0.40535	NA	NA
JHU_2.217949897	rs56693589	2	217949898	RPL37A	-0.231064	0.832032	-0.187499	0.851706	NA	NA
JHU_2.217956263	rs13013399	2	217956264	RPL37A	NA	NA	-0.110185	0.814127	NA	NA
JHU_2.217973624	rs4672821	2	217973625	RPL37A	NA	NA	0.167298	0.863908	NA	NA
JHU_2.218002028	rs75432816	2	218002029	RPL37A	NA	NA	0.216101	0.857102	NA	NA
JHU_2.218022382	rs73063687	2	218022383	RPL37A	NA	NA	0.185237	0.861801	NA	NA
JHU_2.218136890	rs10170210	2	218136891	RPL37A	-0.131911	0.860727	NA	NA	NA	NA
JHU_2.218139615	rs726400	2	218139616	RPL37A	-0.213989	0.597918	NA	NA	NA	NA
JHU_2.218141489	rs2162000	2	218141490	RPL37A	-0.154734	0.796458	-0.109319	0.875494	NA	NA
JHU_2.218145930	rs4356643	2	218145931	RPL37A	-0.213989	0.597918	NA	NA	NA	NA
kgp712340	rs1179732	2	217728717	RPL37A	NA	NA	0.0970536	0.866915	NA	NA
rs1011502	rs1011502	2	217808203	RPL37A	NA	NA	-0.128175	0.83261	NA	NA
rs10168494	rs10168494	2	216862137	RPL37A	0.129664	0.8762	NA	NA	NA	NA
rs10490444	rs10490444	2	217908472	RPL37A	0.113131	0.85938	0.134773	0.599292	NA	NA
rs10498055	rs10498055	2	218026864	RPL37A	NA	NA	-0.127968	0.877569	NA	NA
rs11575213	rs11575213	2	217539576	RPL37A	-0.18371	0.50963	-0.119622	0.798173	NA	NA
rs11674516	rs11674516	2	218030525	RPL37A	NA	NA	-0.131343	0.872523	NA	NA
rs1179669	rs1179669	2	217780457	RPL37A	NA	NA	0.132235	0.84389	NA	NA
rs1179717	rs1179717	2	217746738	RPL37A	-0.202637	0.696154	NA	NA	NA	NA
rs11887728	rs11887728	2	216409359	RPL37A	NA	NA	-0.0957219	0.857994	NA	NA
rs13013872	rs13013872	2	217956535	RPL37A	NA	NA	0.113017	0.871357	NA	NA
rs1344696	rs1344696	2	216818622	RPL37A	NA	NA	-0.0975343	0.873302	NA	NA
rs1344697	rs1344697	2	216864235	RPL37A	-0.138369	0.80529	-0.104104	0.859196	NA	NA
rs16856490	rs16856490	2	217535757	RPL37A	-0.184464	0.788573	-0.15211	0.803979	NA	NA
rs17561224	rs17561224	2	217453939	RPL37A	-0.182712	0.764633	-0.122462	0.877162	NA	NA
rs207878	rs207878	2	216998661	RPL37A	NA	NA	0.160558	0.876138	NA	NA
rs207884	rs207884	2	217072396	RPL37A	0.230712	0.732624	0.207756	0.663638	NA	NA
rs2080751	rs2080751	2	217148995	RPL37A	NA	NA	0.126427	0.84127	NA	NA
rs2372674	rs2372674	2	216817646	RPL37A	NA	NA	0.134476	0.83645	NA	NA
rs2372946	rs2372946	2	217917882	RPL37A	0.138155	0.815425	0.143663	0.637037	NA	NA
rs2373078	rs2373078	2	218392555	RPL37A	-0.17235	0.791907	-0.12921	0.853656	NA	NA
rs2542208	rs2542208	2	217812564	RPL37A	NA	NA	0.163262	0.794424	NA	NA
rs2542209	rs2542209	2	217811464	RPL37A	NA	NA	0.163262	0.794424	NA	NA
rs2542213	rs2542213	2	217799675	RPL37A	NA	NA	-0.108873	0.844558	NA	NA
rs2618148	rs2618148	2	218304106	RPL37A	NA	NA	-0.102099	0.851015	NA	NA
rs2705584	rs2705584	2	217819799	RPL37A	NA	NA	0.157649	0.759761	NA	NA
rs2705592	rs2705592	2	217803756	RPL37A	NA	NA	-0.150208	0.812035	NA	NA
rs284550	rs284550	2	217311630	RPL37A	NA	NA	0.119633	0.876298	NA	NA
rs2888479	rs2888479	2	218139904	RPL37A	-0.218149	0.583234	NA	NA	NA	NA
rs34422916	rs34422916	2	217936085	RPL37A	NA	NA	-0.113999	0.839987	NA	NA
rs3903122	rs3903122	2	216432999	RPL37A	0.130555	0.849275	NA	NA	NA	NA
rs4672772	rs4672772	2	216429439	RPL37A	0.132935	0.769759	NA	NA	NA	NA
rs4672777	rs4672777	2	216555565	RPL37A	NA	NA	-0.099971	0.858621	NA	NA
rs57180897	rs57180897	2	217283618	RPL37A	-0.190597	0.789479	NA	NA	NA	NA
rs6435930	rs6435930	2	216885852	RPL37A	-0.126959	0.874015	NA	NA	NA	NA
rs6709125	rs6709125	2	218236890	RPL37A	-0.135206	0.830146	NA	NA	NA	NA
rs6712726	rs6712726	2	217169432	RPL37A	0.122198	0.876299	0.122026	0.814268	NA	NA
rs6714809	rs6714809	2	217810502	RPL37A	-0.125563	0.822315	-0.12481	0.707933	NA	NA
rs6715792	rs6715792	2	217175528	RPL37A	NA	NA	0.192945	0.773714	NA	NA
rs6721207	rs6721207	2	216958412	RPL37A	-0.146722	0.832276	NA	NA	NA	NA
rs6721944	rs6721944	2	217950888	RPL37A	0.234401	0.558795	0.201364	0.53745	NA	NA
rs6721996	rs6721996	2	217909463	RPL37A	NA	NA	0.0942427	0.880947	NA	NA
rs6725021	rs6725021	2	217796974	RPL37A	0.167204	0.853377	0.185848	0.66611	NA	NA
rs6726232	rs6726232	2	217696881	RPL37A	NA	NA	0.144845	0.860074	NA	NA
rs6731135	rs6731135	2	218038019	RPL37A	NA	NA	-0.14801	0.808568	NA	NA
rs6741495	rs6741495	2	217160363	RPL37A	NA	NA	0.142375	0.790593	NA	NA
rs705648	rs705648	2	216933792	RPL37A	-0.151406	0.85411	NA	NA	NA	NA
rs7349269	rs7349269	2	217950905	RPL37A	-0.206149	0.838041	NA	NA	NA	NA
rs73991349	rs73991349	2	218315582	RPL37A	NA	NA	0.217422	0.803979	NA	NA
rs74333171	rs74333171	2	217926812	RPL37A	NA	NA	-0.200893	0.843118	NA	NA
rs74489147	rs74489147	2	216429844	RPL37A	0.133286	0.868335	NA	NA	NA	NA
rs75163949	rs75163949	2	216423416	RPL37A	NA	NA	0.111597	0.857503	NA	NA
rs7590720	rs7590720	2	216898658	RPL37A	-0.135629	0.863379	NA	NA	NA	NA
rs7604503	rs7604503	2	216450871	RPL37A	0.15083	0.770768	NA	NA	NA	NA
rs7604669	rs7604669	2	216430646	RPL37A	0.141646	0.732356	0.0928835	0.871892	NA	NA
rs76471576	rs76471576	2	217887388	RPL37A	NA	NA	-0.127852	0.803743	NA	NA
rs78944891	rs78944891	2	217721664	RPL37A	NA	NA	0.139928	0.83575	NA	NA
rs79215139	rs79215139	2	218300302	RPL37A	-0.248532	0.849059	NA	NA	NA	NA
rs80254416	rs80254416	2	217253461	RPL37A	-0.330548	0.730061	NA	NA	NA	NA
rs934259	rs934259	2	218029397	RPL37A	NA	NA	-0.132227	0.833691	NA	NA
JHU_2.54577331	rs941353	2	54577332	RPS27A	0.372319	0.812133	0.401818	0.65658	NA	NA
JHU_2.54591982	rs79954699	2	54591983	RPS27A	0.357493	0.843589	0.390789	0.729221	NA	NA
JHU_2.54674362	rs76655100	2	54674363	RPS27A	-0.189165	0.86706	-0.175181	0.861029	NA	NA
JHU_2.54684564	rs79175637	2	54684565	RPS27A	-0.177287	0.872875	NA	NA	NA	NA
JHU_2.54719120	rs374315013	2	54719121	RPS27A	0.195218	0.840864	NA	NA	NA	NA
JHU_2.54806711	rs59667887	2	54806712	RPS27A	0.163875	0.858966	0.1542	0.845956	NA	NA
JHU_2.55093012	rs13004573	2	55093013	RPS27A	NA	NA	-0.230071	0.835406	NA	NA
JHU_2.55273927	rs79365800	2	55273928	RPS27A	NA	NA	0.305934	0.817844	NA	NA
JHU_2.55679731	rs5831368	2	55679732	RPS27A	-0.191807	0.825593	NA	NA	NA	NA
JHU_2.55748730	rs13010102	2	55748731	RPS27A	-0.172978	0.874251	NA	NA	NA	NA
JHU_2.56023473	NA	2	56023474	RPS27A	NA	NA	0.195953	0.862775	NA	NA
JHU_2.56136227	rs960993	2	56136228	RPS27A	NA	NA	0.141647	0.878911	NA	NA
JHU_2.56142997	rs2868435	2	56142998	RPS27A	-0.174245	0.823411	-0.207524	0.551517	NA	NA
JHU_2.56143243	rs72924567	2	56143244	RPS27A	-0.203369	0.764511	-0.22906	0.476223	NA	NA
JHU_2.56144397	rs73940343	2	56144398	RPS27A	-0.203369	0.764511	-0.22906	0.476223	NA	NA
JHU_2.56158467	rs6748586	2	56158468	RPS27A	NA	NA	0.216991	0.864697	NA	NA
JHU_2.56421177	rs59670863	2	56421178	RPS27A	0.303568	0.830115	0.35503	0.599093	NA	NA
JHU_2.56427404	rs59948236	2	56427405	RPS27A	NA	NA	0.224059	0.768299	NA	NA
JHU_2.56431667	rs56094907	2	56431668	RPS27A	NA	NA	0.206027	0.873229	NA	NA
JHU_2.56460125	rs72919077	2	56460126	RPS27A	NA	NA	0.191726	0.802531	NA	NA
JHU_2.56460793	rs72919079	2	56460794	RPS27A	NA	NA	0.188717	0.846182	NA	NA
kgp5604365	rs6736838	2	56451567	RPS27A	NA	NA	0.142834	0.869896	NA	NA
rs10165485	rs10165485	2	54481636	RPS27A	-0.201892	0.828862	NA	NA	NA	NA
rs1159916	rs1159916	2	56459228	RPS27A	NA	NA	0.146432	0.868307	NA	NA
rs12292	rs12292	2	56145110	RPS27A	0.247541	0.830105	0.208941	0.857193	NA	NA
rs12622172	rs12622172	2	54987229	RPS27A	0.233017	0.873806	NA	NA	NA	NA
rs13421090	rs13421090	2	55531026	RPS27A	NA	NA	0.273487	0.814718	NA	NA
rs1371020	rs1371020	2	55087887	RPS27A	-0.334732	0.769152	-0.267279	0.839398	NA	NA
rs1430197	rs1430197	2	56134827	RPS27A	-0.199964	0.738973	-0.159455	0.818969	NA	NA
rs1438818	rs1438818	2	55120659	RPS27A	NA	NA	-0.133327	0.864624	NA	NA
rs165051	rs165051	2	55019723	RPS27A	-0.257045	0.841725	NA	NA	NA	NA
rs17045879	rs17045879	2	54647455	RPS27A	NA	NA	0.196784	0.838516	NA	NA
rs1727530	rs1727530	2	54556416	RPS27A	0.163757	0.783979	NA	NA	NA	NA
rs1822616	rs1822616	2	55283878	RPS27A	NA	NA	-0.143139	0.875063	NA	NA
rs2627765	rs2627765	2	55883317	RPS27A	0.163753	0.872745	NA	NA	NA	NA
rs2666036	rs2666036	2	54942538	RPS27A	0.271927	0.869907	NA	NA	NA	NA
rs2968803	rs2968803	2	55361670	RPS27A	NA	NA	0.313371	0.870508	NA	NA
rs2968821	rs2968821	2	55307865	RPS27A	NA	NA	0.211899	0.856157	NA	NA
rs4129261	rs4129261	2	54706092	RPS27A	0.158238	0.843194	NA	NA	NA	NA
rs4233949	rs4233949	2	54659707	RPS27A	NA	NA	0.158661	0.851405	NA	NA
rs4671212	rs4671212	2	54630902	RPS27A	NA	NA	0.146986	0.85652	NA	NA
rs4671217	rs4671217	2	54670518	RPS27A	-0.311675	0.712627	-0.238903	0.826242	NA	NA
rs55761340	rs55761340	2	56102470	RPS27A	-0.141084	0.879105	NA	NA	NA	NA
rs55955985	rs55955985	2	54617798	RPS27A	NA	NA	0.274054	0.84675	NA	NA
rs56140223	rs56140223	2	54543631	RPS27A	-0.226709	0.830661	NA	NA	NA	NA
rs58241644	rs58241644	2	54707246	RPS27A	-0.154191	0.830353	NA	NA	NA	NA
rs60169477	rs60169477	2	56421091	RPS27A	NA	NA	0.271132	0.780559	NA	NA
rs6752216	rs6752216	2	56303606	RPS27A	0.182365	0.812987	NA	NA	NA	NA
rs73934514	rs73934514	2	54895851	RPS27A	0.319438	0.72712	0.215102	0.879838	NA	NA
rs75624010	rs75624010	2	54643965	RPS27A	-0.299472	0.842207	NA	NA	NA	NA
rs7565034	rs7565034	2	54646852	RPS27A	-0.289987	0.867356	NA	NA	NA	NA
rs7565886	rs7565886	2	56275327	RPS27A	0.177962	0.853223	NA	NA	NA	NA
rs7571341	rs7571341	2	56071062	RPS27A	-0.260759	0.84427	-0.224348	0.866026	NA	NA
rs7579539	rs7579539	2	55507386	RPS27A	NA	NA	-0.13752	0.8727	NA	NA
rs7593229	rs7593229	2	55680496	RPS27A	-0.191807	0.825593	NA	NA	NA	NA
rs7599241	rs7599241	2	54801856	RPS27A	0.149978	0.872588	NA	NA	NA	NA
rs77081235	rs77081235	2	54912525	RPS27A	0.302687	0.866886	NA	NA	NA	NA
rs77427238	rs77427238	2	54946278	RPS27A	-0.265094	0.877086	-0.272697	0.833008	NA	NA
rs843622	rs843622	2	54548482	RPS27A	0.183415	0.793936	NA	NA	NA	NA
rs843637	rs843637	2	54540970	RPS27A	0.240595	0.720624	NA	NA	NA	NA
rs843669	rs843669	2	54559793	RPS27A	-0.166476	0.83961	NA	NA	NA	NA
rs941351	rs941351	2	54573489	RPS27A	NA	NA	0.174238	0.828277	NA	NA
JHU_2.2631901	rs78382915	2	2631902	RPS7	0.121996	0.796884	0.139893	0.639712	NA	NA
JHU_2.2694804	NA	2	2694805	RPS7	-0.178346	0.838169	NA	NA	NA	NA
JHU_2.2843131	NA	2	2843132	RPS7	NA	NA	0.176896	0.641213	NA	NA
JHU_2.2852519	rs7598084	2	2852520	RPS7	0.110709	0.800422	0.107762	0.795495	NA	NA
JHU_2.2878449	rs16794	2	2878450	RPS7	NA	NA	-0.192019	0.780975	NA	NA
JHU_2.3122886	rs75130507	2	3122887	RPS7	-0.254468	0.765771	-0.252283	0.747856	NA	NA
JHU_2.3128957	rs1078820	2	3128958	RPS7	NA	NA	0.168957	0.808225	NA	NA
JHU_2.3385230	rs114864727	2	3385231	RPS7	0.146842	0.876689	NA	NA	NA	NA
JHU_2.3387042	rs73135190	2	3387043	RPS7	NA	NA	-0.149198	0.87424	NA	NA
JHU_2.3394955	rs73143397	2	3394956	RPS7	0.153699	0.753981	0.118353	0.872233	NA	NA
JHU_2.3413550	rs6737048	2	3413551	RPS7	NA	NA	-0.123125	0.811004	NA	NA
JHU_2.3454324	rs11892216	2	3454325	RPS7	NA	NA	-0.13137	0.874613	NA	NA
JHU_2.3459525	rs11886086	2	3459526	RPS7	NA	NA	-0.152596	0.806502	NA	NA
JHU_2.3635670	NA	2	3635671	RPS7	NA	NA	0.0850857	0.875141	NA	NA
JHU_2.3954062	rs114129425	2	3954063	RPS7	0.207923	0.844016	0.318641	0.312734	NA	NA
JHU_2.3971144	rs188740681	2	3971145	RPS7	-0.207623	0.591388	NA	NA	NA	NA
JHU_2.4292653	rs114836884	2	4292654	RPS7	0.170944	0.862551	NA	NA	NA	NA
kgp7054376	rs17018026	2	3836760	RPS7	-0.105832	0.843305	NA	NA	NA	NA
rs10164529	rs10164529	2	3703640	RPS7	NA	NA	-0.0851117	0.872547	NA	NA
rs10165034	rs10165034	2	4451884	RPS7	0.13738	0.841755	NA	NA	NA	NA
rs10165836	rs10165836	2	3433368	RPS7	NA	NA	0.118077	0.840155	NA	NA
rs10184039	rs10184039	2	4317353	RPS7	0.0940301	0.871104	0.0997091	0.84244	NA	NA
rs10184902	rs10184902	2	3922214	RPS7	-0.0870006	0.874861	NA	NA	NA	NA
rs10186153	NA	2	3150634	RPS7	NA	NA	-0.11647	0.848119	NA	NA
rs10189757	rs10189757	2	4579675	RPS7	NA	NA	-0.122794	0.875023	NA	NA
rs1024026	rs1024026	2	4135981	RPS7	NA	NA	0.102233	0.85244	NA	NA
rs1031348	rs1031348	2	2764201	RPS7	0.16863	0.418474	0.136302	0.692317	NA	NA
rs112247662	rs112247662	2	3397476	RPS7	-0.115364	0.75376	-0.152803	0.271232	NA	NA
rs113936457	rs113936457	2	3964510	RPS7	-0.128871	0.860102	-0.126648	0.858192	NA	NA
rs114691043	rs114691043	2	2700204	RPS7	0.1956	0.850198	NA	NA	NA	NA
rs116589182	rs116589182	2	3139053	RPS7	0.157451	0.869548	NA	NA	NA	NA
rs116795981	rs116795981	2	3817069	RPS7	-0.213965	0.788542	NA	NA	NA	NA
rs11685607	rs11685607	2	2697908	RPS7	-0.119887	0.873247	NA	NA	NA	NA
rs11688404	rs11688404	2	3188755	RPS7	NA	NA	-0.108554	0.825443	NA	NA
rs12466058	rs12466058	2	3841699	RPS7	NA	NA	0.101573	0.867247	NA	NA
rs12469414	rs12469414	2	4391936	RPS7	NA	NA	-0.108401	0.879376	NA	NA
rs12714318	rs12714318	2	2916955	RPS7	0.131238	0.766273	NA	NA	NA	NA
rs13010824	rs13010824	2	3812716	RPS7	0.163557	0.733632	NA	NA	NA	NA
rs13019094	rs13019094	2	3676218	RPS7	NA	NA	0.174104	0.880019	NA	NA
rs13025008	rs13025008	2	2755337	RPS7	0.0886995	0.875114	0.117723	0.699895	NA	NA
rs13385581	rs13385581	2	3650407	RPS7	-0.128967	0.71871	NA	NA	NA	NA
rs13409102	NA	2	3496321	RPS7	0.121083	0.871886	NA	NA	NA	NA
rs1451199	rs1451199	2	2631443	RPS7	0.134572	0.724953	0.148916	0.554145	NA	NA
rs146210443	NA	2	2665555	RPS7	-0.23871	0.631781	NA	NA	NA	NA
rs1518847	rs1518847	2	4348821	RPS7	0.166881	0.840855	NA	NA	NA	NA
rs1656318	rs1656318	2	2871305	RPS7	-0.092143	0.857628	-0.090944	0.854653	NA	NA
rs1667021	rs1667021	2	2865908	RPS7	NA	NA	-0.146181	0.772745	NA	NA
rs17018886	rs17018886	2	4282214	RPS7	-0.130225	0.829304	NA	NA	NA	NA
rs17019420	rs17019420	2	4606117	RPS7	NA	NA	-0.21029	0.856715	NA	NA
rs17040731	rs17040731	2	3029042	RPS7	NA	NA	0.115269	0.867926	NA	NA
rs17040861	rs17040861	2	3129553	RPS7	0.198207	0.64765	0.152424	0.834042	NA	NA
rs1729896	rs1729896	2	2956085	RPS7	0.0999304	0.861673	0.1154	0.780232	NA	NA
rs1729917	rs1729917	2	2912305	RPS7	NA	NA	-0.0969258	0.851233	NA	NA
rs1840194	rs1840194	2	4438142	RPS7	0.0929631	0.867299	NA	NA	NA	NA
rs2013565	rs2013565	2	3133601	RPS7	NA	NA	-0.0973246	0.851495	NA	NA
rs2303902	rs2303902	2	3744728	RPS7	0.124928	0.832276	NA	NA	NA	NA
rs2463892	rs2463892	2	2926983	RPS7	-0.112752	0.870282	NA	NA	NA	NA
rs2887311	rs2887311	2	3190384	RPS7	NA	NA	-0.106951	0.83128	NA	NA
rs35729689	rs35729689	2	3497621	RPS7	0.13593	0.616651	0.0944813	0.864112	NA	NA
rs4627605	rs4627605	2	3411923	RPS7	NA	NA	-0.114643	0.824973	NA	NA
rs4853848	rs4853848	2	2899681	RPS7	0.209815	0.739002	0.178459	0.823631	NA	NA
rs4854108	rs4854108	2	3228716	RPS7	0.104252	0.809632	NA	NA	NA	NA
rs600063	NA	2	4444080	RPS7	0.126039	0.791922	NA	NA	NA	NA
rs6542676	rs6542676	2	4118161	RPS7	-0.111067	0.835443	NA	NA	NA	NA
rs6755608	rs6755608	2	3914128	RPS7	NA	NA	-0.176814	0.664655	NA	NA
rs6756892	rs6756892	2	3181573	RPS7	NA	NA	-0.139523	0.743741	NA	NA
rs72778597	rs72778597	2	2974984	RPS7	-0.0953922	0.842846	NA	NA	NA	NA
rs730344	rs730344	2	2765887	RPS7	0.133836	0.649037	0.137517	0.570156	NA	NA
rs731034	rs731034	2	3677022	RPS7	0.174412	0.78149	NA	NA	NA	NA
rs73191045	rs73191045	2	2710560	RPS7	-0.216157	0.811454	-0.235228	0.730062	NA	NA
rs733879	rs733879	2	2765262	RPS7	0.093627	0.868911	NA	NA	NA	NA
rs73910511	rs73910511	2	3348017	RPS7	NA	NA	0.147794	0.87565	NA	NA
rs73911619	NA	2	2871097	RPS7	-0.135853	0.85734	NA	NA	NA	NA
rs73911648	rs73911648	2	2948547	RPS7	NA	NA	-0.142215	0.800462	NA	NA
rs73911852	rs73911852	2	2718306	RPS7	0.168649	0.86778	0.178801	0.838211	NA	NA
rs744333	rs744333	2	3105688	RPS7	NA	NA	0.169301	0.872659	NA	NA
rs75289437	rs75289437	2	4076520	RPS7	NA	NA	0.206515	0.812333	NA	NA
rs7584928	rs7584928	2	4133051	RPS7	NA	NA	0.109223	0.822976	NA	NA
rs7586198	rs7586198	2	4327339	RPS7	0.124035	0.871868	NA	NA	NA	NA
rs76594043	rs76594043	2	2651797	RPS7	NA	NA	0.203422	0.798425	NA	NA
rs77887952	rs77887952	2	2865241	RPS7	NA	NA	-0.201544	0.787965	NA	NA
rs80319214	rs80319214	2	4015933	RPS7	NA	NA	0.127322	0.819085	NA	NA
rs823171	rs823171	2	2855949	RPS7	-0.149788	0.734743	NA	NA	NA	NA
rs823190	rs823190	2	2886268	RPS7	NA	NA	-0.1448	0.765005	NA	NA
rs823243	rs823243	2	2848102	RPS7	-0.0865818	0.879853	-0.0854372	0.878911	NA	NA
JHU_2.218496950	rs112645410	2	218496951	RQCD1	0.152727	0.880789	NA	NA	NA	NA
JHU_2.218710729	NA	2	218710730	RQCD1	-0.0840302	0.832047	NA	NA	NA	NA
JHU_2.218711610	rs987336	2	218711611	RQCD1	-0.0763306	0.87355	NA	NA	NA	NA
JHU_2.218715276	rs114358302	2	218715277	RQCD1	NA	NA	-0.13141	0.854324	NA	NA
JHU_2.219207849	rs371369728	2	219207850	RQCD1	0.140725	0.877297	NA	NA	NA	NA
JHU_2.219262178	NA	2	219262179	RQCD1	NA	NA	0.0859991	0.873887	NA	NA
JHU_2.219262537	rs10189062	2	219262538	RQCD1	NA	NA	-0.22361	0.132301	NA	NA
JHU_2.219349377	NA	2	219349378	RQCD1	NA	NA	-0.104082	0.60056	NA	NA
JHU_2.219357741	NA	2	219357742	RQCD1	NA	NA	-0.0966684	0.708578	NA	NA
JHU_2.219908622	rs12471418	2	219908623	RQCD1	0.0873311	0.796471	NA	NA	NA	NA
JHU_2.220002316	NA	2	220002317	RQCD1	NA	NA	-0.134011	0.456012	NA	NA
JHU_2.220018089	rs11690365	2	220018090	RQCD1	NA	NA	-0.137746	0.400502	NA	NA
JHU_2.220032595	rs114207178	2	220032596	RQCD1	NA	NA	-0.185692	0.319076	NA	NA
JHU_2.220228682	NA	2	220228683	RQCD1	NA	NA	-0.084413	0.880768	NA	NA
JHU_2.220398781	rs11889750	2	220398782	RQCD1	-0.105535	0.853668	NA	NA	NA	NA
JHU_2.220425452	rs139893353	2	220425453	RQCD1	NA	NA	0.158095	0.783576	NA	NA
exm268450	rs188238123	2	220247918	RQCD1	0.156995	0.870314	0.130929	0.878866	NA	NA
exm268954	rs114233681	2	220354391	RQCD1	NA	NA	-0.176412	0.697932	NA	NA
rs1004814	rs1004814	2	218712306	RQCD1	-0.0840302	0.832047	NA	NA	NA	NA
rs10165754	rs10165754	2	219287370	RQCD1	NA	NA	-0.126535	0.638816	NA	NA
rs1017698	rs1017698	2	219170525	RQCD1	NA	NA	0.0627045	0.876495	NA	NA
rs10177476	rs10177476	2	220228371	RQCD1	NA	NA	-0.0944813	0.857826	NA	NA
rs10211238	rs10211238	2	218750817	RQCD1	-0.0798032	0.837102	-0.0770776	0.767333	NA	NA
rs1043160	rs1043160	2	220037756	RQCD1	NA	NA	-0.101233	0.630471	NA	NA
rs1058261	rs1058261	2	220285309	RQCD1	NA	NA	0.0589088	0.87319	NA	NA
rs1059823	rs1059823	2	219259844	RQCD1	NA	NA	0.0948608	0.83798	NA	NA
rs10932778	rs10932778	2	219199068	RQCD1	-0.0774578	0.875677	NA	NA	NA	NA
rs10932782	rs10932782	2	219353195	RQCD1	NA	NA	-0.104082	0.60056	NA	NA
rs10932806	rs10932806	2	220315970	RQCD1	-0.148104	0.661534	NA	NA	NA	NA
rs1127102	rs1127102	2	220037666	RQCD1	NA	NA	-0.141025	0.21267	NA	NA
rs113789188	rs113789188	2	219725545	RQCD1	NA	NA	0.115398	0.820825	NA	NA
rs11552009	rs11552009	2	219138940	RQCD1	0.148942	0.839089	NA	NA	NA	NA
rs12470505	rs12470505	2	219908369	RQCD1	0.0774387	0.848014	NA	NA	NA	NA
rs12694457	rs12694457	2	220134010	RQCD1	0.139976	0.688461	NA	NA	NA	NA
rs13396442	rs13396442	2	219971530	RQCD1	0.112138	0.830102	NA	NA	NA	NA
rs139742118	rs139742118	2	220397713	RQCD1	NA	NA	0.160964	0.796531	NA	NA
rs1402508	rs1402508	2	220006583	RQCD1	NA	NA	-0.138154	0.255843	NA	NA
rs16859483	rs16859483	2	219893421	RQCD1	NA	NA	-0.157219	0.259921	NA	NA
rs16859790	rs16859790	2	220194358	RQCD1	NA	NA	-0.131042	0.839398	NA	NA
rs16860002	rs16860002	2	220372633	RQCD1	NA	NA	-0.0936413	0.780452	NA	NA
rs202099752	NA	2	220280754	RQCD1	-0.0984348	0.821742	NA	NA	NA	NA
rs2052928	rs2052928	2	218620552	RQCD1	-0.102411	0.779901	NA	NA	NA	NA
rs2113768	rs2113768	2	218732405	RQCD1	0.101295	0.851816	NA	NA	NA	NA
rs34014804	rs34014804	2	219205471	RQCD1	NA	NA	0.129344	0.821484	NA	NA
rs373099126	rs373099126	2	219488977	RQCD1	NA	NA	-0.087063	0.743007	NA	NA
rs3731892	rs3731892	2	220136351	RQCD1	0.144352	0.646469	NA	NA	NA	NA
rs3731900	rs3731900	2	220046975	RQCD1	NA	NA	-0.138401	0.276573	NA	NA
rs3770224	rs3770224	2	220147166	RQCD1	0.1487	0.51895	NA	NA	NA	NA
rs3791977	rs3791977	2	218714845	RQCD1	-0.156113	0.450005	NA	NA	NA	NA
rs3796033	rs3796033	2	218713282	RQCD1	-0.0876776	0.824561	NA	NA	NA	NA
rs4672880	rs4672880	2	219076403	RQCD1	-0.0925323	0.819069	NA	NA	NA	NA
rs4674221	rs4674221	2	218748835	RQCD1	0.0884406	0.852433	NA	NA	NA	NA
rs523396	rs523396	2	219338789	RQCD1	NA	NA	-0.0958282	0.684863	NA	NA
rs526897	rs526897	2	219433597	RQCD1	NA	NA	-0.104082	0.60056	NA	NA
rs56388436	rs56388436	2	219958903	RQCD1	0.0957321	0.878014	NA	NA	NA	NA
rs57016874	rs57016874	2	220310112	RQCD1	NA	NA	-0.090955	0.800305	NA	NA
rs58525693	rs58525693	2	220152297	RQCD1	-0.118352	0.817494	NA	NA	NA	NA
rs6435999	rs6435999	2	218523162	RQCD1	NA	NA	0.0675835	0.847134	NA	NA
rs6436132	rs6436132	2	220160644	RQCD1	0.0881611	0.76627	NA	NA	NA	NA
rs6436140	rs6436140	2	220200242	RQCD1	0.0758225	0.88125	NA	NA	NA	NA
rs6436155	rs6436155	2	220405321	RQCD1	NA	NA	-0.11616	0.880377	NA	NA
rs6713887	rs6713887	2	220026369	RQCD1	NA	NA	-0.137746	0.400502	NA	NA
rs6723299	rs6723299	2	220125204	RQCD1	NA	NA	-0.0655793	0.875939	NA	NA
rs6745782	rs6745782	2	220415752	RQCD1	-0.0994273	0.789869	-0.0769335	0.841957	NA	NA
rs6746015	rs6746015	2	218892066	RQCD1	0.0944481	0.876618	NA	NA	NA	NA
rs6761042	rs6761042	2	220063783	RQCD1	0.135182	0.860775	NA	NA	NA	NA
rs7017	rs7017	2	220048150	RQCD1	NA	NA	-0.138301	0.412109	NA	NA
rs72959687	NA	2	220441405	RQCD1	-0.116173	0.854024	NA	NA	NA	NA
rs73072371	rs73072371	2	218653857	RQCD1	0.144956	0.867517	NA	NA	NA	NA
rs7576974	rs7576974	2	219247790	RQCD1	NA	NA	-0.0977512	0.838146	NA	NA
rs77107833	rs77107833	2	220303992	RQCD1	NA	NA	-0.154173	0.852292	NA	NA
rs80297638	rs80297638	2	219182014	RQCD1	NA	NA	0.124385	0.746853	NA	NA
rs883004	rs883004	2	220454389	RQCD1	-0.117408	0.519401	NA	NA	NA	NA
rs897476	rs897476	2	219955093	RQCD1	NA	NA	-0.0763969	0.825854	NA	NA
rs9076	rs9076	2	219210781	RQCD1	-0.114734	0.872863	-0.144894	0.584219	NA	NA
rs921970	rs921970	2	219209796	RQCD1	NA	NA	0.0706802	0.811824	NA	NA
rs934036	rs934036	2	218869388	RQCD1	-0.0814297	0.820263	NA	NA	NA	NA
rs959427	rs959427	2	219956012	RQCD1	NA	NA	-0.0763969	0.825854	NA	NA
rs987338	rs987338	2	218711738	RQCD1	-0.0840302	0.832047	NA	NA	NA	NA
JHU_2.10332882	NA	2	10332883	RRM2	1.11075	0.839245	-1.23245	0.817717	NA	NA
JHU_2.10448000	rs4668678	2	10448001	RRM2	NA	NA	-1.31472	0.611781	NA	NA
JHU_2.10513016	NA	2	10513017	RRM2	NA	NA	-0.766207	0.800866	NA	NA
JHU_2.10760873	rs55634265	2	10760874	RRM2	-1.19613	0.717887	NA	NA	NA	NA
JHU_2.10926443	NA	2	10926444	RRM2	0.673392	0.781335	NA	NA	NA	NA
JHU_2.10978055	rs35271022	2	10978056	RRM2	-0.697263	0.788267	NA	NA	NA	NA
JHU_2.10982742	rs1734376	2	10982743	RRM2	-0.533779	0.869941	NA	NA	NA	NA
JHU_2.10982749	rs1686473	2	10982750	RRM2	-0.533779	0.869941	NA	NA	NA	NA
JHU_2.9445939	NA	2	9445940	RRM2	0.838822	0.868236	NA	NA	NA	NA
JHU_2.9693504	rs56656483	2	9693505	RRM2	NA	NA	0.584047	0.863487	NA	NA
JHU_2.9861126	NA	2	9861127	RRM2	-0.954484	0.813072	NA	NA	NA	NA
JHU_2.9911086	NA	2	9911087	RRM2	NA	NA	-1.17588	0.868306	NA	NA
rs1005073	rs1005073	2	10428809	RRM2	NA	NA	-1.22523	0.742431	NA	NA
rs10181337	rs10181337	2	9465325	RRM2	NA	NA	-0.880345	0.848733	NA	NA
rs10210653	rs10210653	2	9462949	RRM2	NA	NA	0.660731	0.817301	NA	NA
rs10929698	rs10929698	2	10889788	RRM2	NA	NA	0.930696	0.622185	NA	NA
rs112320413	rs112320413	2	11118566	RRM2	NA	NA	-1.26213	0.860279	NA	NA
rs11692612	rs11692612	2	11151671	RRM2	NA	NA	-0.898363	0.857187	NA	NA
rs11693820	rs11693820	2	9353028	RRM2	NA	NA	0.77198	0.752916	NA	NA
rs11889675	rs11889675	2	9893150	RRM2	0.712127	0.810953	NA	NA	NA	NA
rs1198844	rs1198844	2	10908159	RRM2	-0.66003	0.868267	NA	NA	NA	NA
rs1198849	rs1198849	2	10908893	RRM2	0.552278	0.856575	NA	NA	NA	NA
rs12328435	rs12328435	2	10973293	RRM2	NA	NA	-0.839197	0.872247	NA	NA
rs12468286	rs12468286	2	10862188	RRM2	0.78777	0.857308	NA	NA	NA	NA
rs12471083	rs12471083	2	9424652	RRM2	0.815562	0.859255	NA	NA	NA	NA
rs12479189	rs12479189	2	9354669	RRM2	NA	NA	1.01612	0.847128	NA	NA
rs13383253	rs13383253	2	10557093	RRM2	0.535772	0.862236	NA	NA	NA	NA
rs13422487	rs13422487	2	9823199	RRM2	0.780361	0.810953	NA	NA	NA	NA
rs16855971	rs16855971	2	10364272	RRM2	NA	NA	0.781958	0.745964	NA	NA
rs1686466	rs1686466	2	10987055	RRM2	NA	NA	0.678694	0.816419	NA	NA
rs16867111	rs16867111	2	9802913	RRM2	-0.539389	0.850592	NA	NA	NA	NA
rs1734343	rs1734343	2	10937037	RRM2	0.579282	0.869699	NA	NA	NA	NA
rs1734383	rs1734383	2	10984698	RRM2	-0.617638	0.831626	NA	NA	NA	NA
rs17379538	rs17379538	2	10413431	RRM2	NA	NA	-0.648709	0.853926	NA	NA
rs2230818	rs2230818	2	9667930	RRM2	NA	NA	0.584047	0.863487	NA	NA
rs2357650	rs2357650	2	10696877	RRM2	-0.615301	0.824568	NA	NA	NA	NA
rs2884288	rs2884288	2	10890205	RRM2	-0.615166	0.832276	NA	NA	NA	NA
rs4545978	rs4545978	2	9617951	RRM2	NA	NA	0.632464	0.841004	NA	NA
rs4669458	rs4669458	2	9922283	RRM2	NA	NA	0.672552	0.781493	NA	NA
rs4669626	rs4669626	2	10936190	RRM2	0.591072	0.804065	NA	NA	NA	NA
rs4669688	rs4669688	2	11233323	RRM2	-0.589997	0.871868	NA	NA	NA	NA
rs4758	rs4758	2	10942687	RRM2	0.541023	0.842207	NA	NA	NA	NA
rs55797133	rs55797133	2	9819450	RRM2	-0.643745	0.828597	NA	NA	NA	NA
rs58528211	NA	2	10918362	RRM2	0.499995	0.870304	NA	NA	NA	NA
rs59061344	rs59061344	2	9914663	RRM2	NA	NA	-0.668369	0.872233	NA	NA
rs59164865	rs59164865	2	10986854	RRM2	-0.823013	0.834359	NA	NA	NA	NA
rs6432036	rs6432036	2	9918583	RRM2	NA	NA	-0.712524	0.741601	NA	NA
rs6759574	rs6759574	2	9624553	RRM2	NA	NA	0.584047	0.863487	NA	NA
rs73182413	rs73182413	2	10686939	RRM2	NA	NA	0.983059	0.88007	NA	NA
rs73914082	rs73914082	2	10569187	RRM2	-1.15093	0.853475	NA	NA	NA	NA
rs73917017	rs73917017	2	10713251	RRM2	-1.21676	0.610201	NA	NA	NA	NA
rs73917609	NA	2	11086767	RRM2	NA	NA	0.574191	0.850608	NA	NA
rs7574150	rs7574150	2	11241186	RRM2	-0.584815	0.823398	NA	NA	NA	NA
rs7578524	rs7578524	2	10507096	RRM2	NA	NA	-1.55895	0.681238	NA	NA
rs7579181	rs7579181	2	10549357	RRM2	NA	NA	0.518189	0.863087	NA	NA
rs7592934	rs7592934	2	9938881	RRM2	NA	NA	0.989768	0.846182	NA	NA
rs7608161	rs7608161	2	9750609	RRM2	-0.546345	0.860115	-0.590873	0.855163	NA	NA
rs7632	rs7632	2	10194487	RRM2	NA	NA	0.741466	0.760321	NA	NA
rs818168	rs818168	2	10612121	RRM2	NA	NA	-0.614019	0.857102	NA	NA
rs884528	NA	2	9942890	RRM2	NA	NA	1.02368	0.724223	NA	NA
rs9287724	rs9287724	2	10988588	RRM2	NA	NA	-0.769637	0.851702	NA	NA
JHU_2.6831854	rs76745244	2	6831855	RSAD2	-1.00474	0.856757	NA	NA	NA	NA
JHU_2.6940818	NA	2	6940819	RSAD2	0.848014	0.788267	1.18605	0.582099	NA	NA
JHU_2.7558064	rs116128346	2	7558065	RSAD2	NA	NA	1.22541	0.780563	NA	NA
JHU_2.7748000	NA	2	7748001	RSAD2	NA	NA	0.624142	0.85131	NA	NA
JHU_2.7755947	rs28447099	2	7755948	RSAD2	NA	NA	0.624142	0.85131	NA	NA
rs10167072	rs10167072	2	7072935	RSAD2	0.789481	0.790107	NA	NA	NA	NA
rs10179297	rs10179297	2	7460260	RSAD2	0.489562	0.871886	NA	NA	NA	NA
rs10191135	rs10191135	2	7431380	RSAD2	0.542414	0.830072	NA	NA	NA	NA
rs10198457	rs10198457	2	6560019	RSAD2	NA	NA	0.620806	0.811004	NA	NA
rs112113403	rs112113403	2	7613992	RSAD2	0.717051	0.879275	NA	NA	NA	NA
rs12373800	rs12373800	2	6807525	RSAD2	NA	NA	-0.595185	0.870489	NA	NA
rs12615861	rs12615861	2	7807245	RSAD2	0.540713	0.864617	NA	NA	NA	NA
rs12623198	rs12623198	2	6057162	RSAD2	1.10587	0.681195	1.00505	0.845818	NA	NA
rs12992673	rs12992673	2	6204312	RSAD2	NA	NA	0.623175	0.79936	NA	NA
rs16864939	rs16864939	2	6372875	RSAD2	0.96541	0.821736	NA	NA	NA	NA
rs16866235	rs16866235	2	7566811	RSAD2	NA	NA	-1.07114	0.760321	NA	NA
rs17802554	rs17802554	2	6681478	RSAD2	NA	NA	-0.824441	0.844282	NA	NA
rs1829483	rs1829483	2	7654144	RSAD2	-0.611709	0.765794	NA	NA	NA	NA
rs1879195	rs1879195	2	7751923	RSAD2	NA	NA	0.624142	0.85131	NA	NA
rs2174519	rs2174519	2	6937310	RSAD2	0.878062	0.695685	1.18582	0.449425	NA	NA
rs2595163	rs2595163	2	6972341	RSAD2	-0.513455	0.860053	NA	NA	NA	NA
rs2712031	rs2712031	2	6968724	RSAD2	NA	NA	-1.10308	0.72651	NA	NA
rs309311	rs309311	2	7156947	RSAD2	0.538061	0.837102	NA	NA	NA	NA
rs3919811	rs3919811	2	6665456	RSAD2	NA	NA	-0.755122	0.813528	NA	NA
rs62105525	rs62105525	2	6913873	RSAD2	-0.681179	0.851018	-0.742399	0.872008	NA	NA
rs62105548	rs62105548	2	6943405	RSAD2	NA	NA	-0.666857	0.783869	NA	NA
rs6431772	rs6431772	2	6372495	RSAD2	NA	NA	-0.982167	0.787965	NA	NA
rs672463	rs672463	2	6825279	RSAD2	NA	NA	-0.596109	0.86395	NA	NA
rs6734894	rs6734894	2	6556781	RSAD2	NA	NA	1.43984	0.72382	NA	NA
rs6739901	rs6739901	2	6457585	RSAD2	-0.663023	0.844531	-0.759786	0.848816	NA	NA
rs726342	rs726342	2	6492395	RSAD2	NA	NA	-0.796271	0.880377	NA	NA
rs73152109	rs73152109	2	6236548	RSAD2	0.802814	0.79924	NA	NA	NA	NA
rs73909640	rs73909640	2	6011789	RSAD2	NA	NA	-0.822049	0.866886	NA	NA
rs73910878	rs73910878	2	6272536	RSAD2	NA	NA	-0.828281	0.811303	NA	NA
rs73913622	rs73913622	2	7699068	RSAD2	NA	NA	-0.870597	0.80498	NA	NA
rs74999905	NA	2	6070379	RSAD2	NA	NA	0.857075	0.874441	NA	NA
rs7566793	rs7566793	2	6310880	RSAD2	NA	NA	-0.665547	0.848362	NA	NA
rs78096798	rs78096798	2	6913723	RSAD2	0.600292	0.878216	NA	NA	NA	NA
rs810067	rs810067	2	7826501	RSAD2	-0.737155	0.877205	NA	NA	NA	NA
rs931007	rs931007	2	6600177	RSAD2	NA	NA	0.982328	0.77407	NA	NA
rs968763	rs968763	2	8028725	RSAD2	0.552306	0.843842	NA	NA	NA	NA
JHU_2.73906558	NA	2	73906559	RTKN	NA	NA	-0.858457	0.842653	NA	NA
JHU_2.74230655	rs10166357	2	74230656	RTKN	-0.732595	0.827946	NA	NA	NA	NA
JHU_2.74297229	rs76102419	2	74297230	RTKN	1.47138	0.793699	NA	NA	NA	NA
JHU_2.74352821	rs828849	2	74352822	RTKN	-0.653095	0.872839	NA	NA	NA	NA
JHU_2.75365891	rs11126452	2	75365892	RTKN	-0.647624	0.79119	NA	NA	NA	NA
JHU_2.75519007	rs13421291	2	75519008	RTKN	NA	NA	0.893093	0.844282	NA	NA
JHU_2.75529862	rs72924324	2	75529863	RTKN	NA	NA	-1.55176	0.558683	NA	NA
JHU_2.75616121	rs10191998	2	75616122	RTKN	0.937715	0.761984	NA	NA	NA	NA
rs10169974	rs10169974	2	74139996	RTKN	0.707323	0.733932	NA	NA	NA	NA
rs10191221	rs10191221	2	75561691	RTKN	NA	NA	0.705203	0.618936	NA	NA
rs11676323	rs11676323	2	74729481	RTKN	NA	NA	0.559682	0.826632	NA	NA
rs13388110	rs13388110	2	75554059	RTKN	NA	NA	0.863687	0.814498	NA	NA
rs13396128	rs13396128	2	75033004	RTKN	0.720534	0.832642	NA	NA	NA	NA
rs13397340	rs13397340	2	74147627	RTKN	NA	NA	-0.948014	0.762552	NA	NA
rs13429274	rs13429274	2	75617495	RTKN	0.529347	0.879672	NA	NA	NA	NA
rs2058702	rs2058702	2	75651136	RTKN	NA	NA	-1.46561	0.634712	NA	NA
rs2287102	rs2287102	2	75186337	RTKN	0.734989	0.810859	NA	NA	NA	NA
rs2421668	rs2421668	2	73885096	RTKN	NA	NA	0.692564	0.841288	NA	NA
rs28569001	rs28569001	2	74223057	RTKN	-0.748854	0.812963	NA	NA	NA	NA
rs3771833	rs3771833	2	75366937	RTKN	0.568532	0.878322	NA	NA	NA	NA
rs3771834	rs17764278	2	75374029	RTKN	-0.817849	0.852021	NA	NA	NA	NA
rs4338985	rs4338985	2	74294282	RTKN	NA	NA	0.63314	0.873465	NA	NA
rs4777	rs4777	2	74185876	RTKN	NA	NA	0.515409	0.864078	NA	NA
rs4852323	rs4852323	2	74183673	RTKN	NA	NA	-0.588055	0.842304	NA	NA
rs4852974	rs4852974	2	73927931	RTKN	0.999912	0.870508	NA	NA	NA	NA
rs4853124	rs4853124	2	75449986	RTKN	0.581715	0.863222	NA	NA	NA	NA
rs57939247	rs57939247	2	75097005	RTKN	-0.809844	0.869185	NA	NA	NA	NA
rs58343897	rs58343897	2	75148691	RTKN	0.701417	0.830557	NA	NA	NA	NA
rs6546923	rs6546923	2	75012327	RTKN	NA	NA	-0.879097	0.659738	NA	NA
rs6756885	rs6756885	2	73805172	RTKN	0.643279	0.847959	NA	NA	NA	NA
rs702460	rs702460	2	74135732	RTKN	0.681603	0.748542	NA	NA	NA	NA
rs72812897	rs72812897	2	75651660	RTKN	-0.78955	0.85602	NA	NA	NA	NA
rs72816199	rs72816199	2	74274812	RTKN	-1.58374	0.580352	NA	NA	NA	NA
rs7557839	rs7557839	2	75259953	RTKN	0.775378	0.826486	NA	NA	NA	NA
rs7564504	rs7564504	2	75654059	RTKN	NA	NA	-0.634989	0.766888	NA	NA
rs759075	rs759075	2	74825151	RTKN	-0.683743	0.833288	NA	NA	NA	NA
rs780396	rs780396	2	73694764	RTKN	0.955611	0.882156	NA	NA	NA	NA
rs79704558	rs79704558	2	75465783	RTKN	NA	NA	0.634103	0.844558	NA	NA
rs79781355	rs79781355	2	74451478	RTKN	NA	NA	0.846654	0.833383	NA	NA
rs951409	rs951409	2	74186781	RTKN	NA	NA	-0.770144	0.760321	NA	NA
rs975664	rs975664	2	75368797	RTKN	-0.692886	0.75376	NA	NA	NA	NA
JHU_2.54535703	rs41373348	2	54535704	RTN4	NA	NA	0.202164	0.739138	NA	NA
JHU_2.54547474	rs77669146	2	54547475	RTN4	NA	NA	0.171018	0.805525	NA	NA
JHU_2.54737096	rs59633933	2	54737097	RTN4	NA	NA	-0.0922141	0.874341	NA	NA
JHU_2.55093012	rs13004573	2	55093013	RTN4	NA	NA	0.120198	0.8748	NA	NA
JHU_2.55313964	rs2968797	2	55313965	RTN4	-0.215989	0.859255	NA	NA	NA	NA
JHU_2.55602604	rs28469075	2	55602605	RTN4	0.146266	0.837102	NA	NA	NA	NA
JHU_2.55638933	NA	2	55638934	RTN4	0.147536	0.843939	NA	NA	NA	NA
JHU_2.56023473	NA	2	56023474	RTN4	NA	NA	-0.109861	0.874564	NA	NA
rs11680118	rs11680118	2	55071493	RTN4	NA	NA	0.127262	0.876535	NA	NA
rs11690242	rs11690242	2	54574825	RTN4	NA	NA	0.101469	0.824346	NA	NA
rs11892071	rs11892071	2	55349726	RTN4	NA	NA	0.087976	0.877569	NA	NA
rs13011640	rs13011640	2	55713102	RTN4	NA	NA	0.0972485	0.867249	NA	NA
rs13419761	rs13419761	2	54954104	RTN4	NA	NA	0.097315	0.74807	NA	NA
rs1346786	rs1346786	2	56108333	RTN4	NA	NA	0.106911	0.720966	NA	NA
rs1421617	rs1421617	2	54260132	RTN4	0.150898	0.798494	NA	NA	NA	NA
rs1421622	rs1421622	2	54289781	RTN4	0.142624	0.865655	NA	NA	NA	NA
rs165051	rs165051	2	55019723	RTN4	0.210367	0.839519	NA	NA	NA	NA
rs1822616	rs1822616	2	55283878	RTN4	NA	NA	0.0865761	0.86227	NA	NA
rs2580769	rs2580769	2	55214618	RTN4	-0.116946	0.874418	NA	NA	NA	NA
rs2966466	rs2966466	2	55587727	RTN4	0.146266	0.837102	NA	NA	NA	NA
rs2968803	rs2968803	2	55361670	RTN4	NA	NA	-0.250297	0.655641	NA	NA
rs4671212	rs4671212	2	54630902	RTN4	NA	NA	-0.0829355	0.866886	NA	NA
rs6717369	rs6717369	2	54915044	RTN4	0.165147	0.803436	NA	NA	NA	NA
rs6755737	rs6755737	2	54850743	RTN4	-0.249158	0.848796	NA	NA	NA	NA
rs73934323	rs73934323	2	54750792	RTN4	0.176499	0.823927	NA	NA	NA	NA
rs73934514	rs73934514	2	54895851	RTN4	-0.287176	0.606052	-0.142968	0.831074	NA	NA
rs73935091	rs73935091	2	54403860	RTN4	-0.21299	0.795347	NA	NA	NA	NA
rs73936805	rs73936805	2	55237906	RTN4	NA	NA	0.169524	0.666205	NA	NA
rs73936813	rs73936813	2	55268577	RTN4	NA	NA	0.126856	0.851702	NA	NA
rs7575639	rs7575639	2	55369847	RTN4	-0.150302	0.861491	NA	NA	NA	NA
rs76977920	rs76977920	2	54287831	RTN4	-0.24899	0.808569	-0.153116	0.833017	NA	NA
rs77081235	rs77081235	2	54912525	RTN4	-0.291146	0.793355	NA	NA	NA	NA
rs78940465	rs78940465	2	54361673	RTN4	-0.240875	0.759348	NA	NA	NA	NA
JHU_2.241904594	rs74001729	2	241904595	RTP5	NA	NA	0.913163	0.523984	NA	NA
JHU_2.241985144	rs368589899	2	241985145	RTP5	-0.946721	0.873311	NA	NA	NA	NA
JHU_2.242072690	rs13019391	2	242072691	RTP5	NA	NA	-0.565651	0.874601	NA	NA
JHU_2.242072697	rs6748158	2	242072698	RTP5	NA	NA	-0.565651	0.874601	NA	NA
JHU_2.242491331	rs116013809	2	242491332	RTP5	NA	NA	0.777515	0.860397	NA	NA
JHU_2.242509012	rs7598295	2	242509013	RTP5	0.532402	0.867438	NA	NA	NA	NA
JHU_2.242710673	rs73123569	2	242710674	RTP5	NA	NA	0.901002	0.748732	NA	NA
JHU_2.242751352	NA	2	242751353	RTP5	NA	NA	0.893528	0.746119	NA	NA
JHU_2.242829341	rs113754727	2	242829342	RTP5	NA	NA	1.97897	0.303895	NA	NA
JHU_2.242895458	rs113992453	2	242895459	RTP5	NA	NA	-0.682392	0.830709	NA	NA
JHU_2.243052330	NA	2	243052331	RTP5	-1.21138	0.754814	NA	NA	NA	NA
exm284052	NA	2	242157184	RTP5	0.882917	0.843194	NA	NA	NA	NA
exm285334	NA	2	242813886	RTP5	NA	NA	-1.06258	0.870836	NA	NA
rs10933532	rs10933532	2	242079553	RTP5	NA	NA	-0.558231	0.870257	NA	NA
rs1106639	rs1106639	2	242690675	RTP5	NA	NA	-0.614999	0.876942	NA	NA
rs112574294	rs112574294	2	242608204	RTP5	NA	NA	-0.675535	0.811004	NA	NA
rs11741	rs11741	2	242122820	RTP5	NA	NA	-0.577031	0.790199	NA	NA
rs2268904	rs2268904	2	242121720	RTP5	NA	NA	-0.514718	0.84182	NA	NA
rs35134445	rs35134445	2	241912029	RTP5	-0.700963	0.875524	NA	NA	NA	NA
rs35320439	rs35320439	2	242737341	RTP5	NA	NA	0.996917	0.428697	NA	NA
rs4569516	rs4569516	2	242762838	RTP5	NA	NA	-0.665088	0.86349	NA	NA
rs4675993	rs4675993	2	242092483	RTP5	NA	NA	0.594493	0.774115	NA	NA
rs58321401	NA	2	241905197	RTP5	NA	NA	0.763149	0.838125	NA	NA
rs58986195	NA	2	242935771	RTP5	NA	NA	1.21028	0.623351	NA	NA
rs6709462	rs6709462	2	242082262	RTP5	NA	NA	-0.694616	0.719827	NA	NA
rs73111697	rs73111697	2	242830965	RTP5	NA	NA	1.66697	0.532788	NA	NA
rs74000874	rs74000874	2	242930597	RTP5	NA	NA	1.21752	0.75758	NA	NA
rs7577489	rs7577489	2	242087712	RTP5	NA	NA	-0.503412	0.862026	NA	NA
rs758068	rs758068	2	242082480	RTP5	NA	NA	-0.565651	0.874601	NA	NA
JHU_2.217949139	rs35595277	2	217949140	RUFY4	NA	NA	-0.547823	0.814111	NA	NA
JHU_2.217972251	rs9677455	2	217972252	RUFY4	NA	NA	0.541579	0.84097	NA	NA
JHU_2.217984145	rs77193936	2	217984146	RUFY4	-0.947235	0.747803	NA	NA	NA	NA
JHU_2.217984905	rs113042585	2	217984906	RUFY4	-1.24808	0.715296	NA	NA	NA	NA
JHU_2.217986680	rs11890597	2	217986681	RUFY4	0.700396	0.859894	NA	NA	NA	NA
JHU_2.217993533	rs11895200	2	217993534	RUFY4	NA	NA	0.551115	0.878852	NA	NA
JHU_2.218002028	rs75432816	2	218002029	RUFY4	-1.47306	0.762301	NA	NA	NA	NA
JHU_2.218017172	rs11893845	2	218017173	RUFY4	-1.06478	0.845723	NA	NA	NA	NA
JHU_2.218022072	rs10209782	2	218022073	RUFY4	NA	NA	-0.658927	0.807225	NA	NA
JHU_2.218023212	rs10189825	2	218023213	RUFY4	NA	NA	-1.0762	0.785172	NA	NA
JHU_2.218032258	rs185376550	2	218032259	RUFY4	NA	NA	-0.870399	0.800423	NA	NA
JHU_2.218076266	rs115146316	2	218076267	RUFY4	NA	NA	-0.885893	0.852306	NA	NA
JHU_2.218141489	rs2162000	2	218141490	RUFY4	0.711686	0.824775	NA	NA	NA	NA
JHU_2.218177311	rs55884900	2	218177312	RUFY4	0.976569	0.770049	NA	NA	NA	NA
JHU_2.218177728	rs77824262	2	218177729	RUFY4	0.878589	0.845627	NA	NA	NA	NA
JHU_2.218182117	rs1079339	2	218182118	RUFY4	0.861131	0.847871	NA	NA	NA	NA
JHU_2.218190132	rs79070092	2	218190133	RUFY4	0.878589	0.845627	NA	NA	NA	NA
JHU_2.218298308	rs11890539	2	218298309	RUFY4	NA	NA	-0.916672	0.843059	NA	NA
JHU_2.218537763	rs12996341	2	218537764	RUFY4	0.656769	0.861847	NA	NA	NA	NA
JHU_2.218831704	rs115495805	2	218831705	RUFY4	1.2482	0.802542	NA	NA	NA	NA
JHU_2.219071114	rs12994171	2	219071115	RUFY4	NA	NA	-0.626799	0.872233	NA	NA
JHU_2.219084081	rs1514132	2	219084082	RUFY4	NA	NA	-0.626799	0.872233	NA	NA
rs10932769	rs10932769	2	219147245	RUFY4	NA	NA	-0.540492	0.869543	NA	NA
rs116249926	rs116249926	2	218867971	RUFY4	0.988753	0.865054	NA	NA	NA	NA
rs13428561	rs13428561	2	217981113	RUFY4	NA	NA	-0.500753	0.838516	NA	NA
rs16857377	rs16857377	2	218224382	RUFY4	-0.674551	0.863395	NA	NA	NA	NA
rs16858462	rs16858462	2	218783532	RUFY4	NA	NA	0.905626	0.848119	NA	NA
rs28369659	rs28369659	2	217939739	RUFY4	NA	NA	0.868479	0.873465	NA	NA
rs3791950	rs3791950	2	218729865	RUFY4	NA	NA	-1.2394	0.754461	NA	NA
rs3791955	rs3791955	2	218723084	RUFY4	0.677787	0.855966	NA	NA	NA	NA
rs4356642	rs4356642	2	218127910	RUFY4	-0.608748	0.87802	NA	NA	NA	NA
rs4674272	rs4674272	2	219069595	RUFY4	NA	NA	0.534235	0.872955	NA	NA
rs55694913	rs55694913	2	218694512	RUFY4	NA	NA	-0.631135	0.87165	NA	NA
rs6716964	rs6716964	2	219712461	RUFY4	NA	NA	-0.709405	0.873465	NA	NA
rs6720449	rs6720449	2	219080978	RUFY4	NA	NA	-0.626799	0.872233	NA	NA
rs6731254	rs6731254	2	219698004	RUFY4	NA	NA	-0.571846	0.859479	NA	NA
rs73061871	rs73061871	2	217968412	RUFY4	1.06873	0.82497	NA	NA	NA	NA
rs73993361	NA	2	219820886	RUFY4	0.929063	0.838441	NA	NA	NA	NA
rs921970	rs921970	2	219209796	RUFY4	NA	NA	-0.596832	0.77407	NA	NA
JHU_2.127802599	rs56307184	2	127802600	SAP130	0.116515	0.849872	NA	NA	NA	NA
JHU_2.127835772	NA	2	127835773	SAP130	NA	NA	0.0797023	0.790329	NA	NA
JHU_2.127947837	rs193289487	2	127947838	SAP130	-0.171724	0.860959	NA	NA	NA	NA
JHU_2.128781512	NA	2	128781513	SAP130	-0.0785561	0.874956	NA	NA	NA	NA
JHU_2.129208491	rs57567338	2	129208492	SAP130	NA	NA	0.104949	0.537429	NA	NA
JHU_2.129352356	rs841462	2	129352357	SAP130	-0.0857142	0.853557	NA	NA	NA	NA
JHU_2.129431672	rs10210037	2	129431673	SAP130	NA	NA	-0.111407	0.760497	NA	NA
JHU_2.129562591	rs79586220	2	129562592	SAP130	NA	NA	0.111599	0.821725	NA	NA
JHU_2.129764268	rs79038650	2	129764269	SAP130	NA	NA	-0.105476	0.870912	NA	NA
kgp14609725	rs7593640	2	129638961	SAP130	NA	NA	0.120171	0.793258	NA	NA
kgp3940810	rs3754604	2	127830703	SAP130	0.117352	0.866369	NA	NA	NA	NA
rs10048789	rs10048789	2	129059195	SAP130	0.146382	0.630474	NA	NA	NA	NA
rs10166905	rs10166905	2	128780173	SAP130	-0.102639	0.881598	-0.0829531	0.802271	NA	NA
rs10176331	rs10176331	2	129435535	SAP130	NA	NA	-0.111407	0.760497	NA	NA
rs10204926	rs10204926	2	129395115	SAP130	NA	NA	0.0631415	0.85652	NA	NA
rs115864380	rs115864380	2	129473808	SAP130	NA	NA	-0.134613	0.410882	NA	NA
rs11678252	rs11678252	2	127851697	SAP130	NA	NA	-0.0687848	0.731574	NA	NA
rs11889737	rs11889737	2	129014306	SAP130	0.110969	0.626685	NA	NA	NA	NA
rs12472671	rs12472671	2	127901994	SAP130	NA	NA	-0.114727	0.802977	NA	NA
rs13019394	rs13019394	2	127855409	SAP130	NA	NA	0.0554068	0.873402	NA	NA
rs13424746	rs13424746	2	129123169	SAP130	NA	NA	0.100926	0.866871	NA	NA
rs13431911	rs13431911	2	128058627	SAP130	-0.0978063	0.872839	NA	NA	NA	NA
rs1504136	rs1504136	2	127977118	SAP130	-0.0841677	0.861858	NA	NA	NA	NA
rs17014818	rs17014818	2	127810697	SAP130	0.103251	0.871149	NA	NA	NA	NA
rs1820971	rs1820971	2	128407771	SAP130	0.0894331	0.84067	NA	NA	NA	NA
rs1875801	rs1875801	2	127923601	SAP130	-0.120476	0.680154	NA	NA	NA	NA
rs2077309	rs2077309	2	127928186	SAP130	-0.142618	0.798333	NA	NA	NA	NA
rs2406379	rs2406379	2	129509840	SAP130	0.0936472	0.882145	NA	NA	NA	NA
rs2438028	rs2438028	2	128742474	SAP130	-0.0881437	0.833074	NA	NA	NA	NA
rs2461456	rs2461456	2	128741397	SAP130	-0.0986273	0.853223	NA	NA	NA	NA
rs2579663	rs2579663	2	129086164	SAP130	-0.098759	0.826942	NA	NA	NA	NA
rs2917657	rs2917657	2	128726382	SAP130	-0.104519	0.81802	NA	NA	NA	NA
rs34896456	rs34896456	2	129604958	SAP130	NA	NA	0.109443	0.721976	NA	NA
rs3845650	rs3845650	2	129451757	SAP130	NA	NA	-0.115871	0.863082	NA	NA
rs4359587	rs4359587	2	127987049	SAP130	0.200597	0.779025	NA	NA	NA	NA
rs4416164	NA	2	129015986	SAP130	-0.115029	0.839477	NA	NA	NA	NA
rs4662703	rs4662703	2	127800981	SAP130	0.116515	0.849872	NA	NA	NA	NA
rs4662784	rs4662784	2	129030337	SAP130	0.0767453	0.873224	NA	NA	NA	NA
rs4662791	rs4662791	2	129052655	SAP130	0.0896848	0.873043	NA	NA	NA	NA
rs4662818	rs4662818	2	129196612	SAP130	NA	NA	0.0928661	0.794945	NA	NA
rs55879780	rs55879780	2	128342675	SAP130	-0.0963893	0.838103	NA	NA	NA	NA
rs55988281	rs55988281	2	129541086	SAP130	NA	NA	0.0853184	0.799274	NA	NA
rs6431016	rs6431016	2	129426459	SAP130	NA	NA	-0.111407	0.760497	NA	NA
rs6431231	rs6431231	2	127927990	SAP130	0.0832888	0.834357	0.0507981	0.865775	NA	NA
rs6709337	rs6709337	2	127844735	SAP130	NA	NA	0.0678536	0.736947	NA	NA
rs6729786	rs6729786	2	129413217	SAP130	0.0813066	0.845298	NA	NA	NA	NA
rs6755028	rs6755028	2	128195442	SAP130	-0.075525	0.878216	NA	NA	NA	NA
rs6756336	rs6756336	2	129028201	SAP130	0.11184	0.853879	NA	NA	NA	NA
rs72843115	rs72843115	2	129119700	SAP130	NA	NA	0.0920196	0.793802	NA	NA
rs72964322	rs72964322	2	128013357	SAP130	-0.13514	0.775275	NA	NA	NA	NA
rs72980858	rs72980858	2	127736737	SAP130	-0.0977994	0.807204	NA	NA	NA	NA
rs7355382	rs7355382	2	129536443	SAP130	0.103841	0.851058	NA	NA	NA	NA
rs73957578	rs73957578	2	129448190	SAP130	NA	NA	-0.0772371	0.855448	NA	NA
rs7422269	rs7422269	2	127915335	SAP130	NA	NA	-0.102701	0.81041	NA	NA
rs755639	rs755639	2	127860149	SAP130	NA	NA	-0.0562473	0.827013	NA	NA
rs7567389	rs7567389	2	127982645	SAP130	-0.0841481	0.857889	NA	NA	NA	NA
rs841311	NA	2	129353133	SAP130	-0.155692	0.775476	NA	NA	NA	NA
rs9287545	rs9287545	2	129538149	SAP130	0.088392	0.843943	NA	NA	NA	NA
rs9783995	rs79979857	2	129171305	SAP130	NA	NA	0.0618776	0.853983	NA	NA
JHU_2.199355386	rs6434972	2	199355387	SATB2	NA	NA	-0.219821	0.86191	NA	NA
JHU_2.199388764	rs58925447	2	199388765	SATB2	-0.511281	0.817498	NA	NA	NA	NA
JHU_2.199405021	rs6743359	2	199405022	SATB2	-0.63535	0.815761	NA	NA	NA	NA
JHU_2.199497935	rs116819022	2	199497936	SATB2	0.88719	0.87373	NA	NA	NA	NA
JHU_2.199530558	rs13392794	2	199530559	SATB2	-0.518155	0.868483	NA	NA	NA	NA
JHU_2.199754889	NA	2	199754890	SATB2	NA	NA	0.405504	0.822316	NA	NA
JHU_2.199930134	rs4675281	2	199930135	SATB2	NA	NA	0.236082	0.810635	NA	NA
JHU_2.200063592	NA	2	200063593	SATB2	0.701592	0.86906	NA	NA	NA	NA
JHU_2.201078893	rs1729417	2	201078894	SATB2	NA	NA	0.413882	0.630546	NA	NA
JHU_2.201263250	rs73986862	2	201263251	SATB2	-0.643287	0.882442	NA	NA	NA	NA
JHU_2.201271131	rs73986866	2	201271132	SATB2	-0.599406	0.840601	NA	NA	NA	NA
rs10165258	rs10165258	2	199309288	SATB2	0.436743	0.839823	NA	NA	NA	NA
rs137899723	rs137899723	2	200954728	SATB2	-1.11258	0.780552	NA	NA	NA	NA
rs1518067	rs1518067	2	199678541	SATB2	NA	NA	-0.235192	0.806341	NA	NA
rs16829800	rs16829800	2	199176719	SATB2	NA	NA	-0.242702	0.846136	NA	NA
rs16829910	rs16829910	2	199186662	SATB2	NA	NA	-0.284697	0.780975	NA	NA
rs1982411	rs1982411	2	200060715	SATB2	0.670659	0.84304	NA	NA	NA	NA
rs4315518	rs4315518	2	199339346	SATB2	0.345524	0.869049	NA	NA	NA	NA
rs4449074	rs4449074	2	200126137	SATB2	-0.42992	0.839519	NA	NA	NA	NA
rs4519507	rs4519507	2	200669520	SATB2	NA	NA	0.215969	0.863744	NA	NA
rs6650780	rs6650780	2	199797322	SATB2	NA	NA	0.240292	0.861524	NA	NA
rs6704623	rs6704623	2	200391076	SATB2	0.467185	0.8563	NA	NA	NA	NA
rs6705678	rs6705678	2	201085520	SATB2	-0.985221	0.752731	NA	NA	NA	NA
rs6730788	rs6730788	2	201327631	SATB2	NA	NA	-0.210861	0.857913	NA	NA
rs6742588	rs6742588	2	201323546	SATB2	NA	NA	-0.199316	0.873229	NA	NA
rs72930068	rs72930068	2	199658620	SATB2	0.843731	0.779901	NA	NA	NA	NA
rs73069449	rs73069449	2	200462414	SATB2	-0.689408	0.846272	NA	NA	NA	NA
rs73069467	rs73069467	2	200479131	SATB2	-0.682154	0.827185	NA	NA	NA	NA
rs78585160	rs78585160	2	199700661	SATB2	NA	NA	0.463128	0.797421	NA	NA
JHU_2.238103344	rs77165869	2	238103345	SCLY	0.35715	0.839069	NA	NA	NA	NA
JHU_2.238240759	rs13403106	2	238240760	SCLY	NA	NA	-0.193376	0.850432	NA	NA
JHU_2.238648509	rs11901262	2	238648510	SCLY	NA	NA	-0.224813	0.759033	NA	NA
JHU_2.238651684	rs59791790	2	238651685	SCLY	NA	NA	0.28933	0.859791	NA	NA
JHU_2.238811091	NA	2	238811092	SCLY	0.214653	0.871811	NA	NA	NA	NA
JHU_2.239008727	rs6715356	2	239008728	SCLY	NA	NA	0.131071	0.864547	NA	NA
JHU_2.239065713	rs201866811	2	239065714	SCLY	NA	NA	0.221017	0.87594	NA	NA
JHU_2.239109822	rs11688753	2	239109823	SCLY	0.323016	0.771764	NA	NA	NA	NA
JHU_2.239126257	NA	2	239126258	SCLY	NA	NA	0.141518	0.811004	NA	NA
JHU_2.239529018	rs7426158	2	239529019	SCLY	0.31948	0.398402	NA	NA	NA	NA
JHU_2.239586424	rs111236613	2	239586425	SCLY	NA	NA	-0.154517	0.88026	NA	NA
JHU_2.239674605	rs114187327	2	239674606	SCLY	-0.296736	0.832378	NA	NA	NA	NA
JHU_2.239677869	rs77642807	2	239677870	SCLY	NA	NA	0.213492	0.851582	NA	NA
JHU_2.239699543	rs62189949	2	239699544	SCLY	NA	NA	-0.160343	0.848259	NA	NA
JHU_2.239788857	rs62191070	2	239788858	SCLY	NA	NA	0.224157	0.485334	NA	NA
JHU_2.239835482	rs13409708	2	239835483	SCLY	-0.204955	0.846152	-0.145116	0.814111	NA	NA
JHU_2.239836246	rs6743948	2	239836247	SCLY	NA	NA	-0.243868	0.620067	NA	NA
JHU_2.239883958	rs28780989	2	239883959	SCLY	NA	NA	-0.231167	0.851011	NA	NA
JHU_2.239885653	NA	2	239885654	SCLY	-0.460966	0.840616	NA	NA	NA	NA
JHU_2.239949285	rs80271911	2	239949286	SCLY	0.463768	0.734123	NA	NA	NA	NA
JHU_2.240004923	rs112145050	2	240004924	SCLY	0.221525	0.873565	NA	NA	NA	NA
exm279728	rs61744755	2	238671536	SCLY	NA	NA	0.196489	0.783576	NA	NA
kgp14603075	rs3739040	2	238672290	SCLY	NA	NA	0.180513	0.684223	NA	NA
kgp14757600	rs7597367	2	238973062	SCLY	0.232201	0.838103	NA	NA	NA	NA
kgp3061193	rs4078407	2	239835244	SCLY	0.317029	0.599977	NA	NA	NA	NA
kgp4292706	rs11695743	2	239212463	SCLY	0.289259	0.856656	-0.276674	0.531001	NA	NA
kgp930086	rs11691991	2	239477803	SCLY	NA	NA	0.133473	0.809329	NA	NA
rs10172855	rs10172855	2	238926054	SCLY	NA	NA	-0.169447	0.873465	NA	NA
rs10191252	rs10191252	2	239544247	SCLY	-0.278034	0.872588	NA	NA	NA	NA
rs1044561	rs1044561	2	239355318	SCLY	NA	NA	0.168383	0.676853	NA	NA
rs10803657	rs10803657	2	238214039	SCLY	NA	NA	-0.144143	0.870912	NA	NA
rs10929246	rs10929246	2	238654675	SCLY	-0.298396	0.718856	NA	NA	NA	NA
rs113190536	rs113190536	2	239557812	SCLY	0.312008	0.769152	NA	NA	NA	NA
rs11690021	rs11690021	2	239637228	SCLY	NA	NA	-0.188225	0.857994	NA	NA
rs11894086	rs11894086	2	238552006	SCLY	-0.222286	0.852417	NA	NA	NA	NA
rs12472264	rs12472264	2	239474344	SCLY	NA	NA	0.170223	0.691853	NA	NA
rs12692222	rs12692222	2	239413172	SCLY	NA	NA	-0.191882	0.823715	NA	NA
rs13026475	rs13026475	2	239178455	SCLY	NA	NA	-0.28236	0.737292	NA	NA
rs13033501	rs13033501	2	239181860	SCLY	NA	NA	-0.28236	0.737292	NA	NA
rs13383477	rs13383477	2	239847178	SCLY	NA	NA	0.182262	0.663702	NA	NA
rs13404984	rs13404984	2	238706903	SCLY	NA	NA	0.163015	0.675204	NA	NA
rs13406912	NA	2	238506628	SCLY	0.216188	0.846081	NA	NA	NA	NA
rs13407339	rs13407339	2	238316137	SCLY	NA	NA	-0.230363	0.660629	NA	NA
rs13411266	rs13411266	2	239711369	SCLY	0.243584	0.83961	NA	NA	NA	NA
rs1374386	rs1374386	2	238997956	SCLY	-0.290575	0.757531	NA	NA	NA	NA
rs15232	rs15232	2	238671940	SCLY	NA	NA	0.180513	0.684223	NA	NA
rs1562537	rs1562537	2	239471482	SCLY	-0.339837	0.849776	NA	NA	NA	NA
rs2136772	rs2136772	2	239492898	SCLY	NA	NA	0.141606	0.867631	NA	NA
rs2304672	rs2304672	2	239186589	SCLY	NA	NA	-0.28236	0.737292	NA	NA
rs2645764	rs2645764	2	238262254	SCLY	-0.217288	0.880035	NA	NA	NA	NA
rs2645769	rs2645769	2	238269871	SCLY	-0.218014	0.751163	NA	NA	NA	NA
rs2646254	rs2646254	2	238267717	SCLY	NA	NA	0.128573	0.866842	NA	NA
rs28497373	rs28497373	2	239417840	SCLY	NA	NA	-0.217171	0.74411	NA	NA
rs35637307	rs35637307	2	238991938	SCLY	NA	NA	0.179544	0.873465	NA	NA
rs36170382	rs36170382	2	239773985	SCLY	0.374298	0.752223	NA	NA	NA	NA
rs3729572	rs3729572	2	238771575	SCLY	0.201478	0.840962	NA	NA	NA	NA
rs3739038	rs3739038	2	238672703	SCLY	NA	NA	0.181209	0.686353	NA	NA
rs4353673	rs4353673	2	239865136	SCLY	NA	NA	-0.149144	0.804776	NA	NA
rs4470287	rs4470287	2	239665710	SCLY	-0.174855	0.877365	NA	NA	NA	NA
rs4643485	rs4643485	2	239671606	SCLY	0.240246	0.747391	NA	NA	NA	NA
rs4663748	rs4663748	2	238325399	SCLY	NA	NA	0.143845	0.825974	NA	NA
rs4663908	rs4663908	2	239478456	SCLY	NA	NA	0.130282	0.85684	NA	NA
rs541013	rs541013	2	239336492	SCLY	NA	NA	-0.153401	0.853494	NA	NA
rs55705558	rs55705558	2	238521301	SCLY	NA	NA	-0.298272	0.769767	NA	NA
rs57798327	rs57798327	2	238933716	SCLY	-0.431461	0.813947	NA	NA	NA	NA
rs59485259	rs59485259	2	238652595	SCLY	-0.271781	0.795918	NA	NA	NA	NA
rs61310455	rs61310455	2	238842106	SCLY	0.21075	0.867063	NA	NA	NA	NA
rs6431548	rs6431548	2	238500211	SCLY	NA	NA	-0.156801	0.855091	NA	NA
rs6431588	rs6431588	2	239093788	SCLY	0.313399	0.840616	NA	NA	NA	NA
rs6431623	rs6431623	2	239674876	SCLY	-0.35026	0.590983	NA	NA	NA	NA
rs6708774	rs6708774	2	238885728	SCLY	-0.224955	0.812133	NA	NA	NA	NA
rs6715326	NA	2	239467161	SCLY	0.367446	0.839089	NA	NA	NA	NA
rs67287027	rs67287027	2	239847098	SCLY	NA	NA	0.136797	0.791377	NA	NA
rs6742960	rs6742960	2	238500046	SCLY	NA	NA	-0.159681	0.784133	NA	NA
rs6744427	rs6744427	2	238930805	SCLY	0.261525	0.741993	NA	NA	NA	NA
rs6755426	rs6755426	2	238570487	SCLY	NA	NA	0.196023	0.797212	NA	NA
rs6755701	rs6755701	2	239131674	SCLY	NA	NA	0.161219	0.787075	NA	NA
rs67653455	rs67653455	2	238765989	SCLY	-0.302028	0.790153	NA	NA	NA	NA
rs72620839	rs72620839	2	239183289	SCLY	NA	NA	-0.170534	0.748378	NA	NA
rs72976045	rs72976045	2	238776395	SCLY	-0.540574	0.750199	NA	NA	NA	NA
rs73096936	rs73096936	2	238348781	SCLY	NA	NA	0.195778	0.848121	NA	NA
rs73097389	rs73097389	2	239836968	SCLY	NA	NA	-0.219172	0.589018	NA	NA
rs733579	rs733579	2	238661832	SCLY	-0.253142	0.836374	NA	NA	NA	NA
rs7340253	rs7340253	2	239374836	SCLY	NA	NA	-0.180992	0.605898	NA	NA
rs73998013	rs73998013	2	238195057	SCLY	NA	NA	0.142904	0.878911	NA	NA
rs73998889	NA	2	238268681	SCLY	NA	NA	-0.27515	0.706163	NA	NA
rs75014167	rs75014167	2	239931273	SCLY	0.498004	0.732717	NA	NA	NA	NA
rs7594002	rs7594002	2	239893612	SCLY	NA	NA	-0.26837	0.784133	NA	NA
rs7601182	rs7601182	2	239361687	SCLY	NA	NA	0.144911	0.786016	NA	NA
rs7606999	rs7606999	2	239929406	SCLY	NA	NA	0.151589	0.773837	NA	NA
rs77389661	rs77389661	2	238503463	SCLY	-0.199145	0.848302	NA	NA	NA	NA
rs77497082	rs77497082	2	238652775	SCLY	-0.400435	0.577094	NA	NA	NA	NA
rs77692970	rs77692970	2	239424784	SCLY	NA	NA	-0.248768	0.865082	NA	NA
rs78360242	rs78360242	2	238795786	SCLY	0.21328	0.842373	NA	NA	NA	NA
rs79176314	rs79176314	2	239472124	SCLY	NA	NA	-0.282039	0.829727	NA	NA
rs79764759	rs79764759	2	239078044	SCLY	NA	NA	0.221017	0.87594	NA	NA
rs80151891	NA	2	238398826	SCLY	NA	NA	-0.307131	0.760321	NA	NA
rs91867	NA	2	238794181	SCLY	-0.174359	0.855567	NA	NA	NA	NA
rs9287630	rs9287630	2	239437342	SCLY	NA	NA	-0.153905	0.708474	NA	NA
rs9287631	rs9287631	2	239443158	SCLY	NA	NA	-0.235697	0.838516	NA	NA
rs9287638	rs9287638	2	239694631	SCLY	-0.20533	0.83889	NA	NA	NA	NA
rs9711321	rs9711321	2	239697444	SCLY	NA	NA	-0.160343	0.848259	NA	NA
JHU_2.165204616	NA	2	165204617	SCN3A	-0.94342	0.73281	NA	NA	NA	NA
JHU_2.166580508	rs116545789	2	166580509	SCN3A	-1.06058	0.787877	-0.824732	0.87357	NA	NA
JHU_2.166603993	rs140157419	2	166603994	SCN3A	NA	NA	1.47339	0.771857	NA	NA
JHU_2.166763483	rs112287329	2	166763484	SCN3A	-0.643162	0.848014	NA	NA	NA	NA
JHU_2.166914744	rs79554951	2	166914745	SCN3A	NA	NA	1.52152	0.615656	NA	NA
JHU_2.167038360	rs59581970	2	167038361	SCN3A	1.61305	0.831224	NA	NA	NA	NA
kgp10746004	rs7592429	2	166788336	SCN3A	0.85458	0.809632	1.12543	0.390454	NA	NA
kgp14727716	rs7577411	2	166845794	SCN3A	1.16983	0.580716	1.1678	0.473704	NA	NA
kgp6317999	rs13031132	2	165564871	SCN3A	1.02212	0.868374	NA	NA	NA	NA
rs10167778	rs10167778	2	165579065	SCN3A	0.720347	0.853537	NA	NA	NA	NA
rs10176588	rs10176588	2	166770120	SCN3A	NA	NA	0.751302	0.831919	NA	NA
rs10182473	rs10182473	2	166873723	SCN3A	-0.586642	0.867284	NA	NA	NA	NA
rs10201395	rs10201395	2	166711661	SCN3A	1.50396	0.78618	NA	NA	NA	NA
rs12987780	rs12987780	2	166470623	SCN3A	-0.867788	0.672012	NA	NA	NA	NA
rs13389345	rs13389345	2	166455078	SCN3A	-0.96717	0.785517	NA	NA	NA	NA
rs13392281	rs13392281	2	165586466	SCN3A	0.720347	0.853537	NA	NA	NA	NA
rs13392714	rs13392714	2	166747717	SCN3A	NA	NA	0.804902	0.807052	NA	NA
rs1451895	rs1451895	2	165313614	SCN3A	NA	NA	-0.700936	0.859675	NA	NA
rs1542484	rs1542484	2	166905375	SCN3A	-0.762072	0.771151	NA	NA	NA	NA
rs16851307	rs16851307	2	166781188	SCN3A	1.61805	0.761081	NA	NA	NA	NA
rs1877874	rs1877874	2	166414114	SCN3A	NA	NA	0.982166	0.787922	NA	NA
rs2390319	rs2390319	2	166821406	SCN3A	0.857868	0.597259	0.700075	0.757492	NA	NA
rs28593459	rs28593459	2	166498613	SCN3A	-0.916433	0.836193	NA	NA	NA	NA
rs35040406	rs35040406	2	167029756	SCN3A	-0.890582	0.762301	NA	NA	NA	NA
rs355806	rs355806	2	165679777	SCN3A	-0.593287	0.868189	NA	NA	NA	NA
rs355849	rs355849	2	165625830	SCN3A	-1.1107	0.777447	NA	NA	NA	NA
rs3749030	rs3749030	2	166774101	SCN3A	-0.627347	0.854119	NA	NA	NA	NA
rs4667825	rs4667825	2	166318788	SCN3A	0.718794	0.874015	NA	NA	NA	NA
rs4667867	rs4667867	2	166916043	SCN3A	0.793922	0.745945	NA	NA	NA	NA
rs506158	rs506158	2	166948105	SCN3A	-0.618101	0.827458	NA	NA	NA	NA
rs580041	rs580041	2	166950510	SCN3A	0.673198	0.865544	0.613421	0.877781	NA	NA
rs61738743	rs61738743	2	166535883	SCN3A	NA	NA	1.2408	0.820047	NA	NA
rs6722166	rs6722166	2	167035346	SCN3A	0.90676	0.879683	NA	NA	NA	NA
rs729867	rs729867	2	166486320	SCN3A	NA	NA	0.988013	0.801855	NA	NA
rs73972129	rs73972129	2	166517548	SCN3A	0.905107	0.824777	NA	NA	NA	NA
rs7584171	rs7584171	2	166844240	SCN3A	1.11139	0.682963	1.09648	0.620589	NA	NA
rs7587026	rs7587026	2	166978750	SCN3A	0.972053	0.489529	0.606912	0.862027	NA	NA
rs7593275	rs7593275	2	166991386	SCN3A	0.821922	0.846152	NA	NA	NA	NA
JHU_2.166260300	rs28377089	2	166260301	SCN9A	NA	NA	-0.635242	0.835649	NA	NA
JHU_2.166973096	NA	2	166973097	SCN9A	0.55024	0.859555	NA	NA	NA	NA
JHU_2.166973137	NA	2	166973138	SCN9A	0.554341	0.861161	NA	NA	NA	NA
JHU_2.166987578	rs199785222	2	166987579	SCN9A	0.593905	0.64423	NA	NA	NA	NA
JHU_2.167330475	NA	2	167330476	SCN9A	NA	NA	0.949926	0.850432	NA	NA
JHU_2.167855710	rs76097810	2	167855711	SCN9A	-0.946889	0.725696	NA	NA	NA	NA
JHU_2.167916704	rs202147408	2	167916705	SCN9A	0.521177	0.880456	NA	NA	NA	NA
rs10174400	rs10174400	2	166125219	SCN9A	0.421976	0.869895	NA	NA	NA	NA
rs10497259	rs10497259	2	166161948	SCN9A	NA	NA	-0.555665	0.858192	NA	NA
rs10930182	rs10930182	2	166688188	SCN9A	-0.416259	0.853887	NA	NA	NA	NA
rs116379398	rs116379398	2	167894541	SCN9A	-0.647426	0.871868	NA	NA	NA	NA
rs116775529	rs116775529	2	167603373	SCN9A	-0.748879	0.861712	NA	NA	NA	NA
rs1172384	rs1172384	2	167342641	SCN9A	0.510857	0.832276	NA	NA	NA	NA
rs12052859	rs12052859	2	166264307	SCN9A	NA	NA	-0.573662	0.873563	NA	NA
rs12620053	rs12620053	2	167158286	SCN9A	NA	NA	0.444526	0.874541	NA	NA
rs13400882	rs13400882	2	166688858	SCN9A	0.420962	0.868911	NA	NA	NA	NA
rs13408253	rs13408253	2	167277156	SCN9A	NA	NA	-0.575592	0.863242	NA	NA
rs1473041	rs1473041	2	167818552	SCN9A	0.601101	0.862462	NA	NA	NA	NA
rs1479588	rs1479588	2	168117790	SCN9A	NA	NA	-0.846198	0.833425	NA	NA
rs1511202	rs1511202	2	167911826	SCN9A	NA	NA	-0.688897	0.777918	NA	NA
rs1600148	rs1600148	2	168187747	SCN9A	NA	NA	-0.958525	0.826675	NA	NA
rs16851307	rs16851307	2	166781188	SCN9A	-1.0091	0.837788	-1.16934	0.845472	NA	NA
rs16851943	rs16851943	2	167200916	SCN9A	-0.440613	0.860245	-0.557882	0.833814	NA	NA
rs16853361	rs16853361	2	168119691	SCN9A	0.73922	0.871595	NA	NA	NA	NA
rs2091545	rs2091545	2	167235607	SCN9A	0.397083	0.878467	NA	NA	NA	NA
rs2304003	rs2304003	2	166714081	SCN9A	-0.543182	0.86892	-0.704724	0.834627	NA	NA
rs2390258	rs2390258	2	166250129	SCN9A	NA	NA	0.774626	0.519784	NA	NA
rs353109	rs353109	2	166135127	SCN9A	NA	NA	-0.927261	0.74283	NA	NA
rs353121	rs353121	2	166129323	SCN9A	NA	NA	-0.682	0.802064	NA	NA
rs353122	rs353122	2	166129087	SCN9A	NA	NA	-0.682	0.802064	NA	NA
rs4303727	rs4303727	2	166192733	SCN9A	NA	NA	-0.736419	0.8748	NA	NA
rs4438497	rs4438497	2	167177359	SCN9A	-0.709609	0.832761	NA	NA	NA	NA
rs487374	rs487374	2	166940925	SCN9A	1.01948	0.701167	0.94423	0.855827	NA	NA
rs5001812	NA	2	166704294	SCN9A	0.445065	0.837674	NA	NA	NA	NA
rs58022607	rs58022607	2	167142979	SCN9A	NA	NA	0.779932	0.83728	NA	NA
rs6714902	rs6714902	2	167224823	SCN9A	NA	NA	0.568734	0.855862	NA	NA
rs6740895	rs6740895	2	166140020	SCN9A	NA	NA	0.603773	0.771442	NA	NA
rs73023785	rs73023785	2	166184769	SCN9A	NA	NA	-0.980366	0.841059	NA	NA
rs73969310	rs73969310	2	166086590	SCN9A	NA	NA	-1.16217	0.847289	NA	NA
rs73970891	rs73970891	2	168060338	SCN9A	0.685568	0.528454	NA	NA	NA	NA
rs7423376	rs7423376	2	167934840	SCN9A	0.738145	0.660077	NA	NA	NA	NA
rs744158	rs744158	2	166640575	SCN9A	0.746819	0.879563	NA	NA	NA	NA
rs7565062	rs7565062	2	167334085	SCN9A	0.510857	0.832276	NA	NA	NA	NA
rs7593452	rs7593452	2	167322522	SCN9A	-0.847725	0.793699	-0.987073	0.796315	NA	NA
rs7607028	rs7607028	2	167961457	SCN9A	NA	NA	-0.745263	0.704446	NA	NA
rs764660	rs764660	2	166213297	SCN9A	NA	NA	0.695402	0.650807	NA	NA
rs77185952	rs77185952	2	166100308	SCN9A	NA	NA	0.829191	0.786409	NA	NA
rs80326955	rs80326955	2	167760002	SCN9A	-0.952047	0.794441	NA	NA	NA	NA
rs952462	rs952462	2	167210004	SCN9A	NA	NA	0.597731	0.843738	NA	NA
rs962501	rs962501	2	166721251	SCN9A	-0.543182	0.86892	-0.704724	0.834627	NA	NA
JHU_2.174481093	rs79205176	2	174481094	SCRN3	NA	NA	0.291524	0.739683	NA	NA
JHU_2.174605454	rs16862065	2	174605455	SCRN3	NA	NA	-0.13607	0.873743	NA	NA
JHU_2.175124624	rs67593664	2	175124625	SCRN3	NA	NA	-0.113182	0.849158	NA	NA
JHU_2.175184349	rs2033868	2	175184350	SCRN3	0.237804	0.786757	NA	NA	NA	NA
JHU_2.175367761	rs4972443	2	175367762	SCRN3	0.259077	0.834359	NA	NA	NA	NA
JHU_2.175370775	rs201685509	2	175370776	SCRN3	NA	NA	-0.162912	0.753818	NA	NA
JHU_2.175451285	rs140451368	2	175451286	SCRN3	NA	NA	-0.295371	0.175577	NA	NA
JHU_2.175583615	rs12989031	2	175583616	SCRN3	NA	NA	-0.144156	0.764298	NA	NA
JHU_2.175583671	rs13013060	2	175583672	SCRN3	NA	NA	-0.144156	0.764298	NA	NA
JHU_2.175650563	rs114195143	2	175650564	SCRN3	-0.296029	0.792848	NA	NA	NA	NA
JHU_2.175758520	rs116001289	2	175758521	SCRN3	NA	NA	-0.1918	0.858192	NA	NA
JHU_2.176076265	rs166527	2	176076266	SCRN3	-0.319433	0.835145	NA	NA	NA	NA
JHU_2.176078658	rs6761654	2	176078659	SCRN3	NA	NA	-0.111214	0.861823	NA	NA
JHU_2.176080321	rs35556208	2	176080322	SCRN3	0.402271	0.855493	NA	NA	NA	NA
kgp14554371	rs115345278	2	175438456	SCRN3	0.343668	0.832657	0.24156	0.798523	NA	NA
rs10048760	rs10048760	2	174977976	SCRN3	NA	NA	0.117744	0.812626	NA	NA
rs10183154	rs10183154	2	174730027	SCRN3	NA	NA	-0.129782	0.850432	NA	NA
rs10221679	rs10221679	2	175348838	SCRN3	0.247382	0.822409	NA	NA	NA	NA
rs10930609	rs10930609	2	174482931	SCRN3	NA	NA	0.125778	0.867212	NA	NA
rs10930623	rs10930623	2	174727566	SCRN3	0.198719	0.837102	0.118807	0.875397	NA	NA
rs10930633	rs10930633	2	174942311	SCRN3	-0.216911	0.752223	NA	NA	NA	NA
rs112464089	NA	2	174857536	SCRN3	-0.260582	0.830093	NA	NA	NA	NA
rs1153702	rs1153702	2	175920757	SCRN3	-0.149226	0.844561	NA	NA	NA	NA
rs1153711	rs1153711	2	175912557	SCRN3	-0.159502	0.873039	NA	NA	NA	NA
rs11687678	rs11687678	2	175133282	SCRN3	NA	NA	0.183558	0.860114	NA	NA
rs11896446	rs11896446	2	175923056	SCRN3	-0.188395	0.787877	NA	NA	NA	NA
rs12464526	rs12464526	2	175369672	SCRN3	0.309925	0.839519	0.202682	0.848119	NA	NA
rs12615677	rs12615677	2	174634087	SCRN3	-0.197542	0.880902	NA	NA	NA	NA
rs13005017	rs13005017	2	175288855	SCRN3	NA	NA	-0.205914	0.651009	NA	NA
rs13006423	rs13006423	2	175191974	SCRN3	NA	NA	-0.224931	0.431891	NA	NA
rs13391108	rs13391108	2	175565083	SCRN3	0.184883	0.858564	NA	NA	NA	NA
rs13407011	rs13407011	2	175344299	SCRN3	NA	NA	-0.254815	0.280024	NA	NA
rs13407318	rs13407318	2	175393104	SCRN3	NA	NA	0.191686	0.857238	NA	NA
rs13424932	rs13424932	2	175106028	SCRN3	NA	NA	-0.298728	0.182455	NA	NA
rs1463263	rs1463263	2	175584157	SCRN3	NA	NA	-0.144156	0.764298	NA	NA
rs1469522	rs1469522	2	175359090	SCRN3	NA	NA	-0.137224	0.835156	NA	NA
rs16823293	rs16823293	2	174597656	SCRN3	-0.15127	0.862915	NA	NA	NA	NA
rs17320968	rs17320968	2	175176288	SCRN3	NA	NA	-0.281229	0.304797	NA	NA
rs17701274	rs17701274	2	174308645	SCRN3	0.424817	0.733632	NA	NA	NA	NA
rs1828772	rs1828772	2	174660974	SCRN3	-0.158816	0.875776	NA	NA	NA	NA
rs200426894	rs200426894	2	175561982	SCRN3	0.283691	0.863947	0.19058	0.862277	NA	NA
rs2165213	rs2165213	2	175192359	SCRN3	-0.199037	0.7415	NA	NA	NA	NA
rs2244340	rs2244340	2	175641575	SCRN3	0.205763	0.870125	NA	NA	NA	NA
rs268219	rs268219	2	176040543	SCRN3	-0.364944	0.869208	NA	NA	NA	NA
rs35296488	rs35296488	2	176078621	SCRN3	0.402271	0.855493	NA	NA	NA	NA
rs35547706	rs35547706	2	175902005	SCRN3	-0.302702	0.820348	-0.257737	0.586377	NA	NA
rs374954	rs374954	2	176084790	SCRN3	NA	NA	-0.125076	0.822836	NA	NA
rs4356633	rs4356633	2	175550678	SCRN3	0.231084	0.820092	NA	NA	NA	NA
rs56181519	rs56181519	2	175555714	SCRN3	NA	NA	-0.135476	0.748159	NA	NA
rs60888279	rs60888279	2	174903697	SCRN3	NA	NA	-0.129104	0.803766	NA	NA
rs62176555	rs62176555	2	174477261	SCRN3	NA	NA	0.127248	0.875063	NA	NA
rs6706001	rs6706001	2	175561432	SCRN3	NA	NA	-0.0977712	0.876797	NA	NA
rs6706007	rs6706007	2	175561442	SCRN3	NA	NA	0.0990038	0.87947	NA	NA
rs6712255	NA	2	175369136	SCRN3	NA	NA	-0.159699	0.77407	NA	NA
rs72910819	rs72910819	2	175326258	SCRN3	NA	NA	-0.10847	0.856029	NA	NA
rs73973314	rs73973314	2	175450634	SCRN3	NA	NA	-0.256111	0.258783	NA	NA
rs755818	rs755818	2	174480641	SCRN3	NA	NA	0.159503	0.838854	NA	NA
rs7558523	rs7558523	2	175460937	SCRN3	0.215964	0.840855	NA	NA	NA	NA
rs7602293	rs7602293	2	175382801	SCRN3	NA	NA	-0.167248	0.726866	NA	NA
rs78898772	rs78898772	2	175367843	SCRN3	-0.294815	0.871667	NA	NA	NA	NA
rs79460910	rs79460910	2	175733408	SCRN3	0.266155	0.836372	NA	NA	NA	NA
rs79701797	rs79701797	2	175742532	SCRN3	NA	NA	-0.1918	0.858192	NA	NA
JHU_2.19620205	rs78230237	2	19620206	SDC1	-0.895259	0.877485	NA	NA	NA	NA
JHU_2.19625953	rs114076793	2	19625954	SDC1	0.870738	0.861049	NA	NA	NA	NA
JHU_2.19654346	rs824464	2	19654347	SDC1	NA	NA	-1.21464	0.775059	NA	NA
JHU_2.20356333	rs79800320	2	20356334	SDC1	1.35854	0.865085	NA	NA	NA	NA
JHU_2.20700661	NA	2	20700662	SDC1	NA	NA	-0.736027	0.825263	NA	NA
JHU_2.20729841	rs111886486	2	20729842	SDC1	NA	NA	-0.979542	0.880893	NA	NA
JHU_2.20872961	rs748383	2	20872962	SDC1	0.897343	0.859502	NA	NA	NA	NA
JHU_2.20876423	rs112636392	2	20876424	SDC1	0.977911	0.881703	NA	NA	NA	NA
JHU_2.20938133	NA	2	20938134	SDC1	-1.10976	0.858634	NA	NA	NA	NA
JHU_2.20946230	rs113916819	2	20946231	SDC1	-1.10976	0.858634	NA	NA	NA	NA
JHU_2.21136112	rs5013879	2	21136113	SDC1	-0.585019	0.878072	NA	NA	NA	NA
rs10169543	rs10169543	2	21423989	SDC1	-0.783236	0.818526	NA	NA	NA	NA
rs10184446	rs10184446	2	20027663	SDC1	NA	NA	0.549609	0.871502	NA	NA
rs10195324	rs10195324	2	20768683	SDC1	0.86184	0.87067	NA	NA	NA	NA
rs10195722	rs10195722	2	20775614	SDC1	-0.824422	0.826	NA	NA	NA	NA
rs10204567	rs10204567	2	20774640	SDC1	1.04607	0.856024	NA	NA	NA	NA
rs10208352	rs10208352	2	20719914	SDC1	NA	NA	-0.87214	0.855869	NA	NA
rs11096672	rs11096672	2	20743716	SDC1	1.1914	0.877205	NA	NA	NA	NA
rs1147117	rs1147117	2	20238076	SDC1	NA	NA	-0.556257	0.851484	NA	NA
rs11680086	rs11680086	2	20837719	SDC1	-0.632087	0.872755	NA	NA	NA	NA
rs11693547	rs11693547	2	20883953	SDC1	NA	NA	-1.49216	0.646287	NA	NA
rs11696024	rs11696024	2	19812104	SDC1	NA	NA	-0.566255	0.868771	NA	NA
rs11903346	rs11903346	2	20705255	SDC1	-1.46419	0.861208	NA	NA	NA	NA
rs12615616	rs12615616	2	20855911	SDC1	NA	NA	0.538868	0.871418	NA	NA
rs12713450	rs12713450	2	21224843	SDC1	0.924733	0.861161	NA	NA	NA	NA
rs12713956	rs12713956	2	21241505	SDC1	NA	NA	-0.722575	0.83749	NA	NA
rs12720811	rs12720811	2	21256413	SDC1	1.6473	0.784043	NA	NA	NA	NA
rs13008369	rs13008369	2	21100438	SDC1	1.0376	0.642562	NA	NA	NA	NA
rs1344836	rs1344836	2	20841182	SDC1	-1.12112	0.672944	-0.78881	0.857826	NA	NA
rs1398950	rs1398950	2	20353356	SDC1	-0.661151	0.859967	NA	NA	NA	NA
rs1429974	rs1429974	2	21300770	SDC1	0.675118	0.84067	NA	NA	NA	NA
rs1473886	rs1473886	2	20368519	SDC1	-0.652985	0.859502	NA	NA	NA	NA
rs1530002	rs1530002	2	19465659	SDC1	NA	NA	-1.08903	0.66514	NA	NA
rs16986953	rs16986953	2	19942473	SDC1	-0.832384	0.879663	NA	NA	NA	NA
rs17652287	rs17652287	2	20336237	SDC1	-0.758643	0.871587	NA	NA	NA	NA
rs17721572	rs17721572	2	20962670	SDC1	-1.11695	0.718417	NA	NA	NA	NA
rs2010930	rs2010930	2	20241593	SDC1	NA	NA	0.863539	0.841826	NA	NA
rs2123535	rs2123535	2	19955245	SDC1	NA	NA	0.680643	0.818969	NA	NA
rs2123536	rs2123536	2	19945577	SDC1	NA	NA	-0.542768	0.8748	NA	NA
rs2164400	rs2164400	2	20803284	SDC1	-1.64385	0.542135	NA	NA	NA	NA
rs2254544	rs2254544	2	19681315	SDC1	-1.02648	0.380558	NA	NA	NA	NA
rs2289082	rs2289082	2	20881958	SDC1	NA	NA	-0.570421	0.847847	NA	NA
rs2347857	rs2347857	2	19918242	SDC1	NA	NA	-0.50456	0.869489	NA	NA
rs2625569	rs2625569	2	20953188	SDC1	-0.706373	0.835654	NA	NA	NA	NA
rs28404027	rs28404027	2	19877112	SDC1	0.692938	0.813425	NA	NA	NA	NA
rs312966	rs312966	2	21360583	SDC1	0.692572	0.831364	NA	NA	NA	NA
rs342070	rs342070	2	20685471	SDC1	NA	NA	0.720015	0.871502	NA	NA
rs342075	rs342075	2	20706742	SDC1	0.634592	0.870207	NA	NA	NA	NA
rs343142	rs343142	2	20603229	SDC1	0.652596	0.873471	0.59876	0.878393	NA	NA
rs35088798	rs35088798	2	21117313	SDC1	NA	NA	-0.852971	0.873465	NA	NA
rs3732149	rs3732149	2	20818764	SDC1	NA	NA	-1.13218	0.721873	NA	NA
rs375247698	rs375247698	2	19658852	SDC1	NA	NA	-1.21464	0.775059	NA	NA
rs4666418	rs4666418	2	20741182	SDC1	-0.795706	0.851016	NA	NA	NA	NA
rs4666420	rs4666420	2	20751163	SDC1	-0.592304	0.869124	NA	NA	NA	NA
rs4666489	rs4666489	2	19687207	SDC1	1.09168	0.864617	NA	NA	NA	NA
rs503105	rs503105	2	21315664	SDC1	0.63835	0.834765	NA	NA	NA	NA
rs541041	rs541041	2	21294975	SDC1	0.68624	0.813892	0.632593	0.812792	NA	NA
rs55900088	rs55900088	2	21116973	SDC1	0.783603	0.851212	NA	NA	NA	NA
rs56296027	rs56296027	2	21134011	SDC1	1.40141	0.470179	NA	NA	NA	NA
rs614303	rs614303	2	21313577	SDC1	0.672979	0.831192	0.604614	0.84381	NA	NA
rs61539677	rs1631953	2	21305195	SDC1	0.642348	0.858256	NA	NA	NA	NA
rs619562	rs619562	2	20951332	SDC1	0.584293	0.874251	0.551508	0.87167	NA	NA
rs6531255	rs6531255	2	21082489	SDC1	0.563515	0.879581	NA	NA	NA	NA
rs6722139	rs6722139	2	21101382	SDC1	0.935723	0.453425	0.848011	0.472276	NA	NA
rs6729843	rs6729843	2	20927997	SDC1	NA	NA	0.726607	0.740336	NA	NA
rs6756179	rs6756179	2	20804578	SDC1	-0.65644	0.878512	NA	NA	NA	NA
rs703323	rs703323	2	19489081	SDC1	NA	NA	0.735434	0.863122	NA	NA
rs722705	rs722705	2	20928051	SDC1	NA	NA	-0.505515	0.865819	NA	NA
rs724822	rs724822	2	19881081	SDC1	NA	NA	-0.845978	0.760195	NA	NA
rs72775167	rs72775167	2	20010766	SDC1	NA	NA	-0.791101	0.84389	NA	NA
rs73220358	rs73220358	2	20238089	SDC1	-0.82947	0.838103	-1.11416	0.437309	NA	NA
rs73921326	rs73921326	2	21126067	SDC1	1.40141	0.470179	NA	NA	NA	NA
rs73921334	rs73921334	2	21138901	SDC1	1.57402	0.565307	NA	NA	NA	NA
rs75607676	rs75607676	2	19625913	SDC1	-1.16068	0.873476	-1.10928	0.866245	NA	NA
rs7571810	rs7571810	2	19939783	SDC1	0.592987	0.870957	NA	NA	NA	NA
rs7576149	rs7576149	2	20926462	SDC1	NA	NA	-0.572773	0.856013	NA	NA
rs759222	rs759222	2	20566776	SDC1	NA	NA	-0.962574	0.813501	NA	NA
rs76252297	rs76252297	2	19790820	SDC1	NA	NA	-1.21278	0.643115	NA	NA
rs77550590	rs77550590	2	19987501	SDC1	NA	NA	-1.00331	0.853953	NA	NA
rs79111710	rs79111710	2	20640156	SDC1	1.28129	0.802312	1.36066	0.68388	NA	NA
rs824498	rs824498	2	19671234	SDC1	NA	NA	0.650553	0.839547	NA	NA
rs851350	rs851350	2	19476851	SDC1	1.23919	0.847935	NA	NA	NA	NA
rs896802	rs896802	2	19933592	SDC1	-0.816472	0.754814	NA	NA	NA	NA
rs9306894	rs9306894	2	20878105	SDC1	NA	NA	0.907045	0.880037	NA	NA
rs97458	rs97458	2	21327635	SDC1	-0.756617	0.791907	NA	NA	NA	NA
JHU_2.192587889	rs73981885	2	192587890	SDPR	-0.961334	0.880886	NA	NA	NA	NA
JHU_2.192828197	rs182572409	2	192828198	SDPR	1.00872	0.859967	NA	NA	NA	NA
JHU_2.192879648	rs114422502	2	192879649	SDPR	-1.42617	0.662812	NA	NA	NA	NA
JHU_2.193283709	rs1017893	2	193283710	SDPR	-0.70475	0.795362	NA	NA	NA	NA
JHU_2.193312934	rs10497731	2	193312935	SDPR	NA	NA	0.922158	0.802459	NA	NA
JHU_2.193380747	rs115735000	2	193380748	SDPR	NA	NA	-1.50686	0.752842	NA	NA
JHU_2.193638265	rs16834900	2	193638266	SDPR	NA	NA	-1.24522	0.870535	NA	NA
JHU_2.193648186	rs114490023	2	193648187	SDPR	-1.12607	0.868721	-1.34367	0.79649	NA	NA
JHU_2.193648581	rs151227239	2	193648582	SDPR	-1.12607	0.868721	-1.34367	0.79649	NA	NA
JHU_2.193653809	rs115982689	2	193653810	SDPR	NA	NA	-1.24522	0.870535	NA	NA
JHU_2.193654775	rs147745308	2	193654776	SDPR	-1.12607	0.868721	-1.34367	0.79649	NA	NA
JHU_2.193658851	rs115946251	2	193658852	SDPR	-1.12607	0.868721	-1.34367	0.79649	NA	NA
JHU_2.193669284	rs143432112	2	193669285	SDPR	-1.12607	0.868721	-1.34367	0.79649	NA	NA
JHU_2.193682297	rs115176082	2	193682298	SDPR	-1.12607	0.868721	-1.34367	0.79649	NA	NA
JHU_2.193704893	rs114754629	2	193704894	SDPR	-1.12607	0.868721	-1.34367	0.79649	NA	NA
rs11891994	rs11891994	2	191941804	SDPR	-1.78244	0.656089	-1.48204	0.818437	NA	NA
rs12990943	rs12990943	2	193333428	SDPR	0.709027	0.712627	NA	NA	NA	NA
rs13411469	rs13411469	2	193291273	SDPR	NA	NA	0.765446	0.870544	NA	NA
rs1385351	rs1385351	2	193333903	SDPR	-0.641963	0.847202	NA	NA	NA	NA
rs1400657	rs1400657	2	191833540	SDPR	-0.713545	0.835628	NA	NA	NA	NA
rs1484913	rs1484913	2	193299590	SDPR	-0.677835	0.844595	NA	NA	NA	NA
rs1517354	rs1517354	2	191815866	SDPR	NA	NA	-0.632371	0.848396	NA	NA
rs16834865	rs16834865	2	193596320	SDPR	NA	NA	-1.24491	0.871084	NA	NA
rs1860173	rs1860173	2	191701184	SDPR	NA	NA	-0.770865	0.836394	NA	NA
rs2592272	rs2592272	2	193095779	SDPR	-0.801456	0.787877	NA	NA	NA	NA
rs3024896	rs3024896	2	191896716	SDPR	NA	NA	-0.716952	0.873465	NA	NA
rs4395272	rs4395272	2	191729576	SDPR	NA	NA	-0.740626	0.806792	NA	NA
rs4853640	rs4853640	2	192668882	SDPR	-0.658408	0.866225	NA	NA	NA	NA
rs5015847	rs5015847	2	192358445	SDPR	NA	NA	-0.60211	0.863941	NA	NA
rs61645611	rs61645611	2	192823021	SDPR	1.25806	0.740032	NA	NA	NA	NA
rs6434478	rs6434478	2	192409601	SDPR	NA	NA	-0.593012	0.880113	NA	NA
rs7575823	rs7575823	2	191835918	SDPR	-0.713545	0.835628	NA	NA	NA	NA
rs7585866	rs7585866	2	192696255	SDPR	-1.65511	0.550466	-1.22023	0.841232	NA	NA
rs76730789	rs76730789	2	193573607	SDPR	0.555156	0.858561	NA	NA	NA	NA
rs78480559	rs78480559	2	192448731	SDPR	-1.1523	0.74666	-1.01478	0.832467	NA	NA
rs9678193	rs9678193	2	192382608	SDPR	NA	NA	-0.545281	0.86548	NA	NA
JHU_2.96689817	NA	2	96689818	SEMA4C	NA	NA	-0.426243	0.794436	NA	NA
JHU_2.96744211	rs2579548	2	96744212	SEMA4C	0.339597	0.878032	NA	NA	NA	NA
JHU_2.97218756	rs2579507	2	97218757	SEMA4C	NA	NA	-0.443746	0.836586	NA	NA
JHU_2.97555459	rs200348462	2	97555460	SEMA4C	NA	NA	0.37968	0.493942	NA	NA
JHU_2.98024900	rs56786766	2	98024901	SEMA4C	-0.361403	0.814887	NA	NA	NA	NA
JHU_2.98404078	rs78226632	2	98404079	SEMA4C	0.627299	0.853299	NA	NA	NA	NA
rs10172762	rs10172762	2	96747466	SEMA4C	NA	NA	-0.383369	0.847101	NA	NA
rs10182965	rs10182965	2	97562551	SEMA4C	NA	NA	0.396482	0.418843	NA	NA
rs10183151	rs10183151	2	96774786	SEMA4C	0.375024	0.826877	0.341026	0.84097	NA	NA
rs10196554	rs10196554	2	97346403	SEMA4C	NA	NA	0.365609	0.851163	NA	NA
rs11680855	NA	2	98317685	SEMA4C	NA	NA	-0.426051	0.786502	NA	NA
rs12469420	rs12469420	2	97243305	SEMA4C	-0.673782	0.851125	NA	NA	NA	NA
rs12613171	rs12613171	2	97553747	SEMA4C	NA	NA	0.373002	0.525075	NA	NA
rs12717782	rs12717782	2	97254116	SEMA4C	NA	NA	-0.461576	0.737292	NA	NA
rs1470625	rs1470625	2	98265491	SEMA4C	NA	NA	0.276115	0.871537	NA	NA
rs1657502	NA	2	96795608	SEMA4C	0.266698	0.877365	0.352031	0.668825	NA	NA
rs17028640	rs17028640	2	98306221	SEMA4C	NA	NA	0.299565	0.863585	NA	NA
rs1724120	rs1724120	2	96809331	SEMA4C	NA	NA	0.277365	0.792859	NA	NA
rs1917890	rs1917890	2	96672001	SEMA4C	0.339597	0.878032	NA	NA	NA	NA
rs2118836	rs2118836	2	97162972	SEMA4C	-0.372056	0.843516	NA	NA	NA	NA
rs2278563	rs2278563	2	97212693	SEMA4C	-0.673782	0.851125	NA	NA	NA	NA
rs2279105	rs2279105	2	96993757	SEMA4C	-0.357928	0.837929	NA	NA	NA	NA
rs2692938	rs2692938	2	96753149	SEMA4C	-0.611544	0.694944	NA	NA	NA	NA
rs28371782	rs28371782	2	97137357	SEMA4C	NA	NA	-0.265939	0.876933	NA	NA
rs34406082	rs34406082	2	97270095	SEMA4C	NA	NA	-0.605031	0.858623	NA	NA
rs4907254	rs4907254	2	97549668	SEMA4C	-0.245366	0.878216	-0.266316	0.826675	NA	NA
rs609765	rs609765	2	97094536	SEMA4C	NA	NA	-0.265585	0.878771	NA	NA
rs7603256	rs7603256	2	97567389	SEMA4C	NA	NA	0.347417	0.77407	NA	NA
rs772159	rs772159	2	97036439	SEMA4C	NA	NA	0.304185	0.743919	NA	NA
JHU_2.74059210	rs111463385	2	74059211	SEMA4F	NA	NA	-0.738521	0.852008	NA	NA
JHU_2.75150379	NA	2	75150380	SEMA4F	0.647052	0.811499	NA	NA	NA	NA
JHU_2.75381531	NA	2	75381532	SEMA4F	-0.825731	0.793089	NA	NA	NA	NA
JHU_2.75519007	rs13421291	2	75519008	SEMA4F	0.806267	0.858235	NA	NA	NA	NA
JHU_2.75617147	NA	2	75617148	SEMA4F	NA	NA	1.07828	0.823197	NA	NA
JHU_2.75838943	rs111463016	2	75838944	SEMA4F	NA	NA	0.872067	0.861706	NA	NA
rs1005397	rs1005397	2	74934223	SEMA4F	NA	NA	-0.617656	0.709974	NA	NA
rs10172219	rs10172219	2	75559706	SEMA4F	NA	NA	0.455341	0.878852	NA	NA
rs10195607	rs10195607	2	75884999	SEMA4F	-0.577353	0.859797	NA	NA	NA	NA
rs10197195	rs10197195	2	74952710	SEMA4F	NA	NA	-0.583662	0.815178	NA	NA
rs1026150	rs1026150	2	74345780	SEMA4F	0.555566	0.877785	NA	NA	NA	NA
rs12053281	rs12053281	2	75779654	SEMA4F	-1.29526	0.80139	NA	NA	NA	NA
rs12105510	NA	2	75869828	SEMA4F	-0.680075	0.821579	NA	NA	NA	NA
rs12713850	rs12713850	2	75856997	SEMA4F	-0.493365	0.804563	NA	NA	NA	NA
rs13013272	rs13013272	2	75011686	SEMA4F	0.699216	0.833074	NA	NA	NA	NA
rs13017967	rs13017967	2	75461177	SEMA4F	NA	NA	1.03149	0.692315	NA	NA
rs13388110	rs13388110	2	75554059	SEMA4F	NA	NA	0.821884	0.688947	NA	NA
rs1468428	rs1468428	2	75818489	SEMA4F	-0.449752	0.874251	-0.441992	0.825443	NA	NA
rs1477157	rs1477157	2	75429228	SEMA4F	-1.36989	0.536136	NA	NA	NA	NA
rs1861457	rs1861457	2	75323267	SEMA4F	NA	NA	-0.785208	0.588322	NA	NA
rs189089677	rs189089677	2	75152576	SEMA4F	-0.56824	0.850238	NA	NA	NA	NA
rs205627	rs205627	2	74963668	SEMA4F	NA	NA	0.78935	0.780229	NA	NA
rs2192926	rs2192926	2	75512668	SEMA4F	NA	NA	-0.53906	0.857315	NA	NA
rs2268416	rs2268416	2	74690039	SEMA4F	NA	NA	0.568863	0.87946	NA	NA
rs363609	rs363609	2	74902872	SEMA4F	NA	NA	0.668973	0.804289	NA	NA
rs363612	rs363612	2	74911073	SEMA4F	NA	NA	0.668973	0.804289	NA	NA
rs3771791	rs3771791	2	75070216	SEMA4F	1.14622	0.702169	NA	NA	NA	NA
rs3771833	rs3771833	2	75366937	SEMA4F	NA	NA	0.518321	0.752842	NA	NA
rs3771875	rs143220349	2	75877812	SEMA4F	0.447299	0.864089	NA	NA	NA	NA
rs3821308	rs3821308	2	75077232	SEMA4F	0.977517	0.876446	NA	NA	NA	NA
rs4852324	rs4852324	2	74202578	SEMA4F	0.452491	0.870432	NA	NA	NA	NA
rs4853100	rs4853100	2	75249187	SEMA4F	-0.646915	0.80389	NA	NA	NA	NA
rs58343897	rs58343897	2	75148691	SEMA4F	-0.55347	0.840095	NA	NA	NA	NA
rs6546993	rs6546993	2	75629909	SEMA4F	NA	NA	0.419215	0.863585	NA	NA
rs6707475	rs6707475	2	74710491	SEMA4F	NA	NA	0.643112	0.844558	NA	NA
rs6744909	rs6744909	2	74161556	SEMA4F	0.844476	0.620606	NA	NA	NA	NA
rs72812897	rs72812897	2	75651660	SEMA4F	-0.628136	0.863371	NA	NA	NA	NA
rs72816785	rs72816785	2	75828019	SEMA4F	-0.932412	0.540411	NA	NA	NA	NA
rs741418	rs741418	2	75363186	SEMA4F	NA	NA	0.477943	0.812493	NA	NA
rs75146763	rs75146763	2	75825296	SEMA4F	0.74826	0.771006	0.55684	0.847737	NA	NA
rs7561242	rs7561242	2	74466152	SEMA4F	-0.620274	0.872839	NA	NA	NA	NA
rs7570229	rs7570229	2	75866236	SEMA4F	-0.549937	0.788315	NA	NA	NA	NA
rs7588016	rs7588016	2	75876340	SEMA4F	0.76238	0.249857	NA	NA	NA	NA
rs78026849	rs78026849	2	75381280	SEMA4F	-0.649322	0.874418	NA	NA	NA	NA
rs78726562	rs78726562	2	74370060	SEMA4F	-0.646271	0.822412	NA	NA	NA	NA
rs79781355	rs79781355	2	74451478	SEMA4F	NA	NA	-0.670115	0.84389	NA	NA
rs860455	rs860455	2	74366459	SEMA4F	-0.584507	0.874583	NA	NA	NA	NA
rs875756	rs875756	2	75844627	SEMA4F	0.798111	0.662338	NA	NA	NA	NA
rs895988	rs895988	2	74461634	SEMA4F	-0.465097	0.86939	-0.458513	0.811886	NA	NA
rs917235	rs917235	2	75825819	SEMA4F	0.5979	0.572583	NA	NA	NA	NA
JHU_2.109546071	rs28731021	2	109546072	SEPT10	-0.322515	0.879699	NA	NA	NA	NA
JHU_2.109554313	rs9967821	2	109554314	SEPT10	-0.461888	0.851016	NA	NA	NA	NA
JHU_2.109629072	rs260622	2	109629073	SEPT10	NA	NA	0.149742	0.870537	NA	NA
JHU_2.109648275	rs10191323	2	109648276	SEPT10	-0.446266	0.538696	NA	NA	NA	NA
JHU_2.109915150	rs113880609	2	109915151	SEPT10	NA	NA	0.255438	0.814878	NA	NA
JHU_2.110039056	rs72945397	2	110039057	SEPT10	-0.291287	0.840226	NA	NA	NA	NA
rs10192569	rs10192569	2	109992208	SEPT10	NA	NA	0.139596	0.831636	NA	NA
rs11688442	rs11688442	2	109697513	SEPT10	-0.345664	0.794953	NA	NA	NA	NA
rs13422589	rs13422589	2	109644873	SEPT10	-0.451345	0.298178	-0.186752	0.827681	NA	NA
rs260660	rs260660	2	109682314	SEPT10	-0.361985	0.838103	-0.254261	0.783588	NA	NA
rs3749061	rs3749061	2	109759303	SEPT10	NA	NA	0.148948	0.872946	NA	NA
rs3749097	rs3749097	2	109512606	SEPT10	NA	NA	0.206271	0.852764	NA	NA
rs4676231	rs4676231	2	109649157	SEPT10	NA	NA	0.174212	0.879321	NA	NA
rs72939511	rs72939511	2	109888926	SEPT10	NA	NA	0.181553	0.858116	NA	NA
rs73955584	rs73955584	2	110036788	SEPT10	NA	NA	0.154195	0.87565	NA	NA
rs78409297	rs78409297	2	109680414	SEPT10	NA	NA	-0.262484	0.796807	NA	NA
rs79356332	NA	2	109727328	SEPT10	NA	NA	-0.315819	0.841605	NA	NA
JHU_2.241332964	rs11890890	2	241332965	SEPT2	0.101306	0.872726	NA	NA	NA	NA
JHU_2.241344122	NA	2	241344123	SEPT2	0.103701	0.872464	NA	NA	NA	NA
JHU_2.241437952	rs11673767	2	241437953	SEPT2	NA	NA	-0.135235	0.80461	NA	NA
JHU_2.241814993	rs147749283	2	241814994	SEPT2	-0.187456	0.877768	NA	NA	NA	NA
JHU_2.241904594	rs74001729	2	241904595	SEPT2	-0.133829	0.702769	NA	NA	NA	NA
JHU_2.242197293	NA	2	242197294	SEPT2	NA	NA	-0.117885	0.864421	NA	NA
JHU_2.242383399	rs58623559	2	242383400	SEPT2	NA	NA	-0.151742	0.856656	NA	NA
JHU_2.242446740	rs115111813	2	242446741	SEPT2	0.115621	0.854804	NA	NA	NA	NA
JHU_2.242710673	rs73123569	2	242710674	SEPT2	NA	NA	-0.108025	0.86704	NA	NA
JHU_2.242890670	rs201696847	2	242890671	SEPT2	0.0863413	0.869941	NA	NA	NA	NA
JHU_2.242989830	rs78242965	2	242989831	SEPT2	-0.106588	0.879105	NA	NA	NA	NA
JHU_2.243052330	NA	2	243052331	SEPT2	0.156236	0.838901	NA	NA	NA	NA
exm282108	rs62621191	2	241496770	SEPT2	-0.172447	0.873365	NA	NA	NA	NA
rs1006309	rs1006309	2	242360245	SEPT2	0.0971638	0.838441	0.0832692	0.85908	NA	NA
rs10177846	rs10177846	2	241824647	SEPT2	-0.119442	0.655957	NA	NA	NA	NA
rs10182990	rs10182990	2	242403940	SEPT2	-0.0982042	0.871868	-0.0949158	0.849905	NA	NA
rs10933637	rs10933637	2	241750144	SEPT2	NA	NA	-0.128805	0.826446	NA	NA
rs11682333	rs11682333	2	242409933	SEPT2	-0.10458	0.786602	-0.0802114	0.862455	NA	NA
rs11741	rs11741	2	242122820	SEPT2	NA	NA	0.0800183	0.835092	NA	NA
rs11886874	rs11886874	2	241820501	SEPT2	-0.0885781	0.877205	NA	NA	NA	NA
rs13005508	rs13005508	2	241437578	SEPT2	0.101261	0.871868	NA	NA	NA	NA
rs2268904	rs2268904	2	242121720	SEPT2	NA	NA	0.0743833	0.855234	NA	NA
rs2284875	rs2284875	2	242118366	SEPT2	NA	NA	-0.168481	0.867759	NA	NA
rs35134445	rs35134445	2	241912029	SEPT2	0.10476	0.875776	NA	NA	NA	NA
rs376190338	rs376190338	2	241818737	SEPT2	0.10893	0.87142	NA	NA	NA	NA
rs3772046	NA	2	241663689	SEPT2	NA	NA	0.0871998	0.812333	NA	NA
rs3792216	NA	2	241406578	SEPT2	NA	NA	-0.146779	0.851491	NA	NA
rs4447600	rs4447600	2	241845397	SEPT2	0.089777	0.812963	NA	NA	NA	NA
rs4676420	rs4676420	2	241527673	SEPT2	NA	NA	-0.162663	0.78087	NA	NA
rs4676423	rs4676423	2	241511566	SEPT2	NA	NA	0.0838485	0.857361	NA	NA
rs61426101	NA	2	241871842	SEPT2	-0.0983765	0.850024	NA	NA	NA	NA
rs62187760	rs62187760	2	241586140	SEPT2	NA	NA	-0.139272	0.83645	NA	NA
rs6437231	rs6437231	2	241990248	SEPT2	NA	NA	-0.141858	0.839246	NA	NA
rs6725235	rs6725235	2	242490218	SEPT2	-0.146058	0.874418	NA	NA	NA	NA
rs6748992	rs6748992	2	241334340	SEPT2	0.10432	0.861049	NA	NA	NA	NA
rs71430378	rs71430378	2	242672761	SEPT2	-0.114325	0.763396	NA	NA	NA	NA
rs73006024	rs73006024	2	241852256	SEPT2	-0.135377	0.840855	NA	NA	NA	NA
rs7563306	rs7563306	2	242446540	SEPT2	-0.106921	0.651499	-0.0756156	0.839522	NA	NA
rs871375	rs871375	2	242421866	SEPT2	NA	NA	0.0777347	0.857826	NA	NA
rs9288742	rs9288742	2	241821504	SEPT2	0.0987081	0.800822	NA	NA	NA	NA
JHU_2.223850155	rs76067716	2	223850156	SERPINE2	NA	NA	1.03313	0.848448	NA	NA
JHU_2.223874067	rs12052583	2	223874068	SERPINE2	NA	NA	0.565748	0.859479	NA	NA
JHU_2.223875062	rs10932987	2	223875063	SERPINE2	-0.983362	0.764476	NA	NA	NA	NA
JHU_2.223916287	rs10183367	2	223916288	SERPINE2	NA	NA	0.651059	0.843361	NA	NA
JHU_2.223959107	rs13404239	2	223959108	SERPINE2	-0.642042	0.8746	NA	NA	NA	NA
JHU_2.223983302	rs79577138	2	223983303	SERPINE2	-0.84221	0.762399	-0.726977	0.868227	NA	NA
JHU_2.224009578	rs12694593	2	224009579	SERPINE2	NA	NA	0.553583	0.809349	NA	NA
JHU_2.224366628	NA	2	224366629	SERPINE2	-1.17224	0.840855	NA	NA	NA	NA
JHU_2.224839447	rs55997029	2	224839448	SERPINE2	-0.883241	0.858256	NA	NA	NA	NA
JHU_2.224934480	rs114158447	2	224934481	SERPINE2	NA	NA	-1.18308	0.822955	NA	NA
JHU_2.225148185	rs12620979	2	225148186	SERPINE2	0.689299	0.60701	NA	NA	NA	NA
JHU_2.225597027	rs10172119	2	225597028	SERPINE2	NA	NA	-0.948673	0.855129	NA	NA
JHU_2.225626305	rs10203669	2	225626306	SERPINE2	NA	NA	-0.857846	0.878065	NA	NA
rs1017448	rs1017448	2	224466344	SERPINE2	NA	NA	-0.535757	0.833714	NA	NA
rs10181857	rs10181857	2	224015791	SERPINE2	NA	NA	0.552324	0.812544	NA	NA
rs10190010	rs10190010	2	224006207	SERPINE2	-0.622817	0.613786	NA	NA	NA	NA
rs10193515	rs10193515	2	224631953	SERPINE2	-0.672143	0.853557	NA	NA	NA	NA
rs1045653	rs1045653	2	225630435	SERPINE2	NA	NA	-0.926027	0.863082	NA	NA
rs10804318	rs10804318	2	224081654	SERPINE2	NA	NA	-0.648092	0.823583	NA	NA
rs11678262	rs11678262	2	224414848	SERPINE2	NA	NA	0.485409	0.880377	NA	NA
rs11883605	rs11883605	2	224031666	SERPINE2	-0.593475	0.872196	NA	NA	NA	NA
rs11902634	rs11902634	2	224596756	SERPINE2	-0.748338	0.72471	NA	NA	NA	NA
rs12328236	rs12328236	2	225672460	SERPINE2	NA	NA	0.645264	0.687423	NA	NA
rs13024433	rs13024433	2	225774612	SERPINE2	NA	NA	-1.18175	0.468201	NA	NA
rs1550421	rs1550421	2	223885425	SERPINE2	NA	NA	0.67698	0.770569	NA	NA
rs1597166	rs1597166	2	224044013	SERPINE2	NA	NA	-0.591031	0.824664	NA	NA
rs16825510	rs16825510	2	224414572	SERPINE2	NA	NA	-0.513756	0.874153	NA	NA
rs16864788	rs16864788	2	224300897	SERPINE2	0.921531	0.751392	NA	NA	NA	NA
rs16865861	rs16865861	2	225224042	SERPINE2	0.799914	0.869105	NA	NA	NA	NA
rs16865863	rs16865863	2	225225520	SERPINE2	0.563896	0.791648	0.616684	0.773409	NA	NA
rs2042086	rs2042086	2	225222900	SERPINE2	0.510818	0.816652	NA	NA	NA	NA
rs3738953	rs3738953	2	225244923	SERPINE2	0.596519	0.827045	NA	NA	NA	NA
rs4673073	rs4673073	2	224589375	SERPINE2	0.571933	0.876434	NA	NA	NA	NA
rs4674916	rs4674916	2	225365635	SERPINE2	NA	NA	-0.580931	0.86349	NA	NA
rs6436419	rs6436419	2	224522028	SERPINE2	NA	NA	-0.530878	0.874129	NA	NA
rs6436465	rs6436465	2	224976957	SERPINE2	NA	NA	0.737043	0.736064	NA	NA
rs66644771	rs66644771	2	223873654	SERPINE2	NA	NA	0.457002	0.874658	NA	NA
rs6731100	rs6731100	2	225774390	SERPINE2	-0.522079	0.853887	NA	NA	NA	NA
rs6737886	rs6737886	2	224006732	SERPINE2	-0.482679	0.838636	NA	NA	NA	NA
rs755018	rs755018	2	224605340	SERPINE2	-0.599496	0.839519	NA	NA	NA	NA
rs7563838	rs7563838	2	224314224	SERPINE2	0.67735	0.82497	NA	NA	NA	NA
rs7602495	rs7602495	2	223916080	SERPINE2	NA	NA	0.577333	0.84334	NA	NA
rs7605583	rs7605583	2	225279474	SERPINE2	-0.539517	0.873516	NA	NA	NA	NA
rs7607927	rs7607927	2	224594801	SERPINE2	0.594776	0.866997	NA	NA	NA	NA
rs7608941	rs7608941	2	224854068	SERPINE2	0.524481	0.809727	NA	NA	NA	NA
rs78127972	rs78127972	2	225147115	SERPINE2	-0.798281	0.8169	NA	NA	NA	NA
rs895767	rs895767	2	224023296	SERPINE2	NA	NA	0.865273	0.792183	NA	NA
JHU_2.64495305	rs78019271	2	64495306	SERTAD2	NA	NA	-0.259548	0.792035	NA	NA
JHU_2.64584688	rs11898790	2	64584689	SERTAD2	-0.177025	0.756117	NA	NA	NA	NA
JHU_2.64624491	rs113844511	2	64624492	SERTAD2	NA	NA	-0.274428	0.854794	NA	NA
JHU_2.64704486	rs78522816	2	64704487	SERTAD2	0.209498	0.862165	NA	NA	NA	NA
JHU_2.65174145	rs7576477	2	65174146	SERTAD2	NA	NA	-0.201249	0.729221	NA	NA
rs1030406	rs1030406	2	64517459	SERTAD2	0.141122	0.852361	NA	NA	NA	NA
rs10496112	rs10496112	2	64623733	SERTAD2	NA	NA	-0.121987	0.877566	NA	NA
rs11679748	rs11679748	2	64342626	SERTAD2	-0.190437	0.840165	NA	NA	NA	NA
rs12329001	rs12329001	2	65417487	SERTAD2	NA	NA	-0.103648	0.861217	NA	NA
rs12613879	rs12613879	2	65043990	SERTAD2	NA	NA	0.134731	0.808142	NA	NA
rs13001750	rs13001750	2	65175319	SERTAD2	-0.151155	0.824178	NA	NA	NA	NA
rs1345515	rs1345515	2	64703242	SERTAD2	-0.14738	0.826676	NA	NA	NA	NA
rs200895796	rs200895796	2	64764110	SERTAD2	-0.324842	0.718277	NA	NA	NA	NA
rs2422293	rs2422293	2	65033227	SERTAD2	NA	NA	0.126059	0.843446	NA	NA
rs4671582	rs4671582	2	64661404	SERTAD2	0.152875	0.840927	NA	NA	NA	NA
rs4671614	rs4671614	2	65043456	SERTAD2	NA	NA	-0.132969	0.764298	NA	NA
rs4671635	rs4671635	2	65180817	SERTAD2	-0.151155	0.824178	NA	NA	NA	NA
rs4671675	rs4671675	2	65861655	SERTAD2	0.171731	0.759804	NA	NA	NA	NA
rs6546073	rs6546073	2	64698397	SERTAD2	-0.192355	0.492991	NA	NA	NA	NA
rs6710386	rs6710386	2	65832209	SERTAD2	0.182581	0.777336	NA	NA	NA	NA
rs6733364	rs6733364	2	64730587	SERTAD2	-0.166555	0.763157	NA	NA	NA	NA
rs6733373	rs6733373	2	64665661	SERTAD2	0.122482	0.881254	NA	NA	NA	NA
rs702874	rs702874	2	65005540	SERTAD2	NA	NA	0.118289	0.870836	NA	NA
rs72886407	rs72886407	2	65851574	SERTAD2	NA	NA	-0.252087	0.761901	NA	NA
rs72886435	rs72886435	2	65868688	SERTAD2	-0.167758	0.813683	NA	NA	NA	NA
rs73934871	rs73934871	2	65184039	SERTAD2	NA	NA	-0.210536	0.783588	NA	NA
rs7556894	rs7556894	2	65512068	SERTAD2	0.132818	0.861599	NA	NA	NA	NA
rs7565077	rs7565077	2	64553673	SERTAD2	NA	NA	-0.185919	0.877569	NA	NA
rs7579084	rs7579084	2	65877962	SERTAD2	-0.138324	0.835832	NA	NA	NA	NA
rs7585497	rs7585497	2	64752872	SERTAD2	NA	NA	0.263296	0.832527	NA	NA
rs7590631	rs7590631	2	65174408	SERTAD2	NA	NA	-0.130305	0.793059	NA	NA
rs759456	rs759456	2	65194302	SERTAD2	0.151704	0.848014	NA	NA	NA	NA
rs76005984	rs76005984	2	64441035	SERTAD2	0.206547	0.878216	NA	NA	NA	NA
rs7609185	rs7609185	2	65098144	SERTAD2	0.157854	0.82354	NA	NA	NA	NA
rs78234409	rs78234409	2	65098114	SERTAD2	0.200317	0.76627	NA	NA	NA	NA
rs79250784	rs79250784	2	64680641	SERTAD2	0.21752	0.838103	NA	NA	NA	NA
rs840958	rs840958	2	65726198	SERTAD2	-0.14762	0.824178	NA	NA	NA	NA
rs919123	rs919123	2	64553440	SERTAD2	0.151471	0.806406	NA	NA	NA	NA
JHU_2.179374181	rs57555949	2	179374182	SESTD1	-0.341356	0.864571	NA	NA	NA	NA
JHU_2.179787826	NA	2	179787827	SESTD1	-0.390799	0.838441	NA	NA	NA	NA
JHU_2.180264339	rs59880322	2	180264340	SESTD1	-0.411896	0.81823	NA	NA	NA	NA
JHU_2.180946007	rs62180973	2	180946008	SESTD1	NA	NA	-0.233756	0.805301	NA	NA
JHU_2.180970392	rs78324418	2	180970393	SESTD1	NA	NA	-0.203065	0.863082	NA	NA
JHU_2.181029429	rs28685069	2	181029430	SESTD1	-0.211189	0.804035	NA	NA	NA	NA
rs10497513	rs10497513	2	179212806	SESTD1	-0.197529	0.864021	NA	NA	NA	NA
rs10930900	rs10930900	2	181091466	SESTD1	NA	NA	0.137742	0.871849	NA	NA
rs112648571	rs112648571	2	180427290	SESTD1	0.290176	0.834765	NA	NA	NA	NA
rs11686902	rs11686902	2	180221072	SESTD1	-0.177576	0.82816	NA	NA	NA	NA
rs11888217	rs11888217	2	179593352	SESTD1	NA	NA	-0.205631	0.846783	NA	NA
rs11894901	rs11894901	2	181008750	SESTD1	0.201501	0.877205	NA	NA	NA	NA
rs13405414	rs13405414	2	180594128	SESTD1	0.234032	0.879672	0.167028	0.874931	NA	NA
rs16867000	rs16867000	2	180665335	SESTD1	NA	NA	-0.250182	0.841957	NA	NA
rs1905520	rs1905520	2	179636983	SESTD1	-0.295942	0.872464	NA	NA	NA	NA
rs2203459	rs2203459	2	180426827	SESTD1	NA	NA	-0.133218	0.797827	NA	NA
rs262254	rs262254	2	180903932	SESTD1	NA	NA	0.112664	0.848121	NA	NA
rs3106716	rs3106716	2	180443873	SESTD1	NA	NA	-0.143553	0.852292	NA	NA
rs3112977	rs3112977	2	180439198	SESTD1	NA	NA	0.159741	0.717926	NA	NA
rs373903909	rs373903909	2	179899954	SESTD1	-0.173093	0.877821	NA	NA	NA	NA
rs4413130	rs4413130	2	181035163	SESTD1	-0.179865	0.828224	NA	NA	NA	NA
rs4894048	rs4894048	2	179638721	SESTD1	-0.295942	0.872464	NA	NA	NA	NA
rs62176016	rs62176016	2	180210491	SESTD1	-0.288537	0.849275	NA	NA	NA	NA
rs6433780	rs6433780	2	180211416	SESTD1	0.276389	0.681195	NA	NA	NA	NA
rs6751891	rs6751891	2	180206856	SESTD1	0.16235	0.856326	0.113295	0.85652	NA	NA
rs7563299	rs7563299	2	180426652	SESTD1	NA	NA	0.275416	0.791708	NA	NA
rs78931504	rs78931504	2	179021730	SESTD1	NA	NA	-0.240583	0.858493	NA	NA
JHU_2.198065052	rs7591636	2	198065053	SF3B1	-0.10988	0.841842	NA	NA	NA	NA
JHU_2.198237143	rs2043017	2	198237144	SF3B1	-0.0519764	0.86939	NA	NA	NA	NA
JHU_2.198722023	rs141946992	2	198722024	SF3B1	-0.134002	0.802799	-0.111473	0.744023	NA	NA
JHU_2.198885577	rs111540926	2	198885578	SF3B1	-0.0721138	0.649836	NA	NA	NA	NA
JHU_2.198894408	NA	2	198894409	SF3B1	-0.0682786	0.751551	NA	NA	NA	NA
JHU_2.199181700	rs2529668	2	199181701	SF3B1	-0.0654868	0.863035	NA	NA	NA	NA
rs1016883	rs1016883	2	198881668	SF3B1	-0.0682786	0.751551	NA	NA	NA	NA
rs1064213	rs1064213	2	198950240	SF3B1	0.0594608	0.877365	NA	NA	NA	NA
rs113081669	rs113081669	2	199157750	SF3B1	-0.0705088	0.863713	NA	NA	NA	NA
rs11674075	rs11674075	2	199008506	SF3B1	-0.108818	0.785204	NA	NA	NA	NA
rs1318141	rs1318141	2	198132601	SF3B1	0.0782363	0.654782	NA	NA	NA	NA
rs13387754	rs13387754	2	199166382	SF3B1	0.0599405	0.800422	0.0488698	0.760028	NA	NA
rs13398206	rs13398206	2	199169096	SF3B1	0.0602665	0.839823	NA	NA	NA	NA
rs1401096	rs1401096	2	198823828	SF3B1	0.0988891	0.776313	NA	NA	NA	NA
rs16855200	rs16855200	2	197482437	SF3B1	NA	NA	0.0777157	0.812335	NA	NA
rs16866970	rs16866970	2	198511086	SF3B1	0.0574843	0.855127	NA	NA	NA	NA
rs2222728	rs2222728	2	197433521	SF3B1	NA	NA	0.0743609	0.837689	NA	NA
rs2697237	rs2697237	2	198090919	SF3B1	0.0585084	0.869092	NA	NA	NA	NA
rs2697291	rs2697291	2	198111312	SF3B1	0.0782363	0.654782	NA	NA	NA	NA
rs2697293	rs2697293	2	198110391	SF3B1	0.0703345	0.761826	NA	NA	NA	NA
rs2727778	rs2727778	2	199283078	SF3B1	0.0679948	0.882001	NA	NA	NA	NA
rs2727783	rs2727783	2	199185059	SF3B1	-0.0736078	0.855951	NA	NA	NA	NA
rs34133636	rs34133636	2	197521750	SF3B1	NA	NA	0.0710423	0.854938	NA	NA
rs6434895	rs6434895	2	197828651	SF3B1	NA	NA	-0.0585011	0.782716	NA	NA
rs6434930	rs6434930	2	198369370	SF3B1	0.0700787	0.802096	NA	NA	NA	NA
rs6715070	rs6715070	2	198898265	SF3B1	0.0643367	0.802799	NA	NA	NA	NA
rs6728904	NA	2	198492837	SF3B1	NA	NA	-0.0467121	0.863102	NA	NA
rs6735220	rs6735220	2	197255486	SF3B1	NA	NA	0.0424287	0.85988	NA	NA
rs6735887	rs6735887	2	197845449	SF3B1	-0.0730196	0.881841	NA	NA	NA	NA
rs6751627	rs6751627	2	197583379	SF3B1	NA	NA	0.0724626	0.846182	NA	NA
rs700651	rs700651	2	198631714	SF3B1	0.120163	0.811454	0.0788109	0.875117	NA	NA
rs700656	rs700656	2	198653667	SF3B1	0.120163	0.811454	0.0788109	0.875117	NA	NA
rs73050856	rs73050856	2	198298725	SF3B1	NA	NA	0.0553634	0.86763	NA	NA
rs787994	rs787994	2	198223121	SF3B1	-0.0519764	0.86939	NA	NA	NA	NA
JHU_2.23609662	rs149392948	2	23609663	SF3B6	0.214458	0.736199	NA	NA	NA	NA
JHU_2.24251257	rs59101310	2	24251258	SF3B6	NA	NA	0.153263	0.857102	NA	NA
rs1108529	rs1108529	2	23765181	SF3B6	0.148922	0.755428	NA	NA	NA	NA
rs11895026	rs11895026	2	25036858	SF3B6	0.19013	0.880085	NA	NA	NA	NA
rs1449984	rs1449984	2	23414651	SF3B6	NA	NA	0.112674	0.808225	NA	NA
rs1470671	NA	2	23351731	SF3B6	-0.162256	0.79581	-0.103816	0.863981	NA	NA
rs1548020	rs1548020	2	23854896	SF3B6	-0.195536	0.871013	NA	NA	NA	NA
rs1709295	rs1709295	2	23764006	SF3B6	-0.248618	0.526411	NA	NA	NA	NA
rs17673557	rs17673557	2	23411774	SF3B6	NA	NA	0.129	0.768596	NA	NA
rs1814367	rs1814367	2	23787509	SF3B6	-0.242647	0.817768	NA	NA	NA	NA
rs2165738	rs2165738	2	24692809	SF3B6	0.124937	0.833027	0.0816815	0.879154	NA	NA
rs2577720	rs2577720	2	23548614	SF3B6	NA	NA	0.0895723	0.834042	NA	NA
rs2577754	rs2577754	2	23615463	SF3B6	NA	NA	-0.161518	0.764586	NA	NA
rs2723127	rs2723127	2	23583834	SF3B6	0.17738	0.86939	NA	NA	NA	NA
rs34198475	rs34198475	2	23357650	SF3B6	NA	NA	0.122659	0.816113	NA	NA
rs3731625	rs3731625	2	24439048	SF3B6	-0.245991	0.848322	-0.253103	0.578509	NA	NA
rs4665567	rs4665567	2	23431574	SF3B6	NA	NA	0.092345	0.869318	NA	NA
rs56360470	rs56360470	2	24984811	SF3B6	-0.22754	0.832276	NA	NA	NA	NA
rs67722327	rs67722327	2	25014089	SF3B6	NA	NA	0.140484	0.795699	NA	NA
rs72793547	rs72793547	2	23764642	SF3B6	0.148207	0.631496	NA	NA	NA	NA
rs72797927	rs72797927	2	24972291	SF3B6	-0.22754	0.832276	NA	NA	NA	NA
rs72812474	rs72812474	2	23343591	SF3B6	NA	NA	0.092809	0.777403	NA	NA
rs73919350	rs73919350	2	23545333	SF3B6	NA	NA	-0.129283	0.676224	NA	NA
rs73920115	rs73920115	2	23454366	SF3B6	0.135958	0.86018	NA	NA	NA	NA
rs755422	rs755422	2	23546661	SF3B6	NA	NA	0.114372	0.369143	NA	NA
rs75971275	rs75971275	2	23957847	SF3B6	NA	NA	0.173455	0.826062	NA	NA
rs893425	rs893425	2	23544124	SF3B6	NA	NA	-0.104962	0.569215	NA	NA
JHU_2.85371837	rs199583204	2	85371838	SFTPB	NA	NA	-0.701775	0.820674	NA	NA
JHU_2.85503060	rs12465484	2	85503061	SFTPB	NA	NA	-0.647441	0.874658	NA	NA
JHU_2.85662379	rs73943207	2	85662380	SFTPB	NA	NA	-0.599834	0.877569	NA	NA
JHU_2.86298350	rs2577766	2	86298351	SFTPB	0.574945	0.880542	NA	NA	NA	NA
JHU_2.86376016	rs7577481	2	86376017	SFTPB	NA	NA	0.553149	0.83717	NA	NA
JHU_2.86553848	rs7564204	2	86553849	SFTPB	-1.06288	0.7753	NA	NA	NA	NA
JHU_2.86734144	rs112966854	2	86734145	SFTPB	NA	NA	-0.799744	0.869981	NA	NA
JHU_2.86840584	rs144719242	2	86840585	SFTPB	NA	NA	1.01625	0.844558	NA	NA
kgp11406221	rs3755000	2	86830876	SFTPB	NA	NA	-0.799744	0.869981	NA	NA
rs10187424	rs10187424	2	85794297	SFTPB	0.651982	0.855567	NA	NA	NA	NA
rs10203272	rs10203272	2	86033879	SFTPB	NA	NA	0.441302	0.872832	NA	NA
rs10779967	rs10779967	2	86330726	SFTPB	0.757014	0.794802	NA	NA	NA	NA
rs116216998	rs116216998	2	85383784	SFTPB	-1.17646	0.842984	NA	NA	NA	NA
rs11692245	rs11692245	2	85034046	SFTPB	-1.01293	0.881803	NA	NA	NA	NA
rs13422956	rs13422956	2	85165751	SFTPB	NA	NA	0.552068	0.833017	NA	NA
rs17763853	rs17763853	2	85480715	SFTPB	0.911776	0.79471	0.742377	0.827489	NA	NA
rs1863059	rs1863059	2	86509388	SFTPB	0.556318	0.880179	NA	NA	NA	NA
rs2276624	rs2276624	2	86737334	SFTPB	NA	NA	-0.799744	0.869981	NA	NA
rs2367202	rs2367202	2	86345536	SFTPB	0.670095	0.723946	NA	NA	NA	NA
rs2679722	rs2679722	2	86135154	SFTPB	NA	NA	0.503293	0.877358	NA	NA
rs34892520	rs34892520	2	86269163	SFTPB	0.645793	0.839217	NA	NA	NA	NA
rs4553826	rs4553826	2	86095201	SFTPB	NA	NA	0.551114	0.83749	NA	NA
rs4832144	rs4832144	2	85374778	SFTPB	NA	NA	0.738059	0.682259	NA	NA
rs4832242	rs4832242	2	86317037	SFTPB	0.606005	0.812827	NA	NA	NA	NA
rs61750773	rs61750773	2	84932720	SFTPB	-1.57871	0.735427	NA	NA	NA	NA
rs6547607	rs6547607	2	85491420	SFTPB	NA	NA	0.499579	0.841994	NA	NA
rs6547651	rs6547651	2	86184486	SFTPB	-0.783209	0.858314	NA	NA	NA	NA
rs6719271	rs6719271	2	85514717	SFTPB	NA	NA	-0.634403	0.777035	NA	NA
rs6737677	rs6737677	2	86640727	SFTPB	NA	NA	0.522182	0.861337	NA	NA
rs6753123	rs6753123	2	86047505	SFTPB	NA	NA	0.652522	0.863873	NA	NA
rs73946021	rs73946021	2	85056219	SFTPB	-1.10976	0.84304	NA	NA	NA	NA
rs7580690	rs7580690	2	85480422	SFTPB	-0.72896	0.851911	NA	NA	NA	NA
rs7583021	rs7583021	2	86447273	SFTPB	0.682576	0.818574	NA	NA	NA	NA
rs7594695	rs7594695	2	85408298	SFTPB	-0.798984	0.839089	NA	NA	NA	NA
rs908301	rs908301	2	85492141	SFTPB	NA	NA	0.554073	0.785172	NA	NA
rs9653508	rs9653508	2	86422816	SFTPB	-0.716912	0.711985	NA	NA	NA	NA
JHU_2.72275697	NA	2	72275698	SFXN5	0.201376	0.863962	NA	NA	NA	NA
JHU_2.72390110	NA	2	72390111	SFXN5	NA	NA	0.165551	0.848121	NA	NA
JHU_2.72709555	rs35190321	2	72709556	SFXN5	NA	NA	0.14236	0.880114	NA	NA
JHU_2.72856422	rs11885723	2	72856423	SFXN5	NA	NA	0.273861	0.873393	NA	NA
JHU_2.72935653	rs115253335	2	72935654	SFXN5	NA	NA	0.306849	0.86132	NA	NA
JHU_2.73127808	rs60568793	2	73127809	SFXN5	-0.189824	0.838103	NA	NA	NA	NA
JHU_2.73507271	rs77788622	2	73507272	SFXN5	NA	NA	-0.235449	0.815279	NA	NA
JHU_2.73831839	NA	2	73831840	SFXN5	NA	NA	-0.30187	0.765771	NA	NA
JHU_2.73870959	NA	2	73870960	SFXN5	-0.218361	0.87215	NA	NA	NA	NA
JHU_2.73918046	NA	2	73918047	SFXN5	NA	NA	-0.156419	0.868227	NA	NA
rs10168803	rs10168803	2	72319253	SFXN5	-0.200162	0.857898	NA	NA	NA	NA
rs10194900	rs10194900	2	72325404	SFXN5	0.17596	0.865302	NA	NA	NA	NA
rs1052161	rs1052161	2	73828538	SFXN5	-0.235204	0.853962	-0.232261	0.785172	NA	NA
rs11126414	rs11126414	2	73932044	SFXN5	NA	NA	0.156679	0.865095	NA	NA
rs11126416	rs11126416	2	73973877	SFXN5	NA	NA	0.16766	0.844558	NA	NA
rs1114380	rs1114380	2	73804708	SFXN5	-0.190366	0.844492	NA	NA	NA	NA
rs12472502	rs12472502	2	73859184	SFXN5	-0.316546	0.785819	-0.27423	0.77963	NA	NA
rs12995433	rs12995433	2	73641326	SFXN5	-0.235837	0.841124	-0.195098	0.859063	NA	NA
rs13391552	rs13391552	2	73818936	SFXN5	-0.197141	0.835551	NA	NA	NA	NA
rs13538	NA	2	73868328	SFXN5	-0.197141	0.835551	NA	NA	NA	NA
rs2043100	rs2043100	2	73374096	SFXN5	-0.203572	0.84186	NA	NA	NA	NA
rs2272051	rs2272051	2	74007136	SFXN5	NA	NA	0.190547	0.737369	NA	NA
rs2421668	rs2421668	2	73885096	SFXN5	-0.242287	0.849681	-0.205081	0.857449	NA	NA
rs34927702	rs34927702	2	73800270	SFXN5	-0.445989	0.709227	-0.354509	0.774122	NA	NA
rs4143146	NA	2	73339430	SFXN5	-0.241224	0.872373	NA	NA	NA	NA
rs4338985	rs4338985	2	74294282	SFXN5	-0.226327	0.872848	NA	NA	NA	NA
rs4405788	rs4405788	2	72235688	SFXN5	0.19436	0.868682	NA	NA	NA	NA
rs4547554	rs4547554	2	73867862	SFXN5	-0.197141	0.835551	NA	NA	NA	NA
rs4852954	rs4852954	2	73870010	SFXN5	-0.316546	0.785819	-0.27423	0.77963	NA	NA
rs56216262	rs56216262	2	73190362	SFXN5	-0.309391	0.527368	NA	NA	NA	NA
rs56703688	rs56703688	2	73148399	SFXN5	-0.276422	0.763618	NA	NA	NA	NA
rs6546857	rs6546857	2	73837955	SFXN5	-0.205699	0.820042	NA	NA	NA	NA
rs6756885	rs6756885	2	73805172	SFXN5	-0.196916	0.853684	NA	NA	NA	NA
rs72918370	NA	2	73176941	SFXN5	-0.317654	0.634137	NA	NA	NA	NA
rs73945638	NA	2	73164077	SFXN5	-0.361518	0.424554	-0.219739	0.817814	NA	NA
rs7558552	rs7558552	2	72203991	SFXN5	-0.226792	0.859479	NA	NA	NA	NA
rs7573464	rs7573464	2	73758651	SFXN5	-0.349393	0.814297	-0.280799	0.845881	NA	NA
rs75791673	rs75791673	2	73377465	SFXN5	NA	NA	-0.370542	0.860206	NA	NA
rs7586361	rs7586361	2	73601606	SFXN5	-0.342562	0.190966	NA	NA	NA	NA
rs7598901	rs7598901	2	73675844	SFXN5	-0.27591	0.880606	-0.346672	0.637971	NA	NA
rs7599453	rs7599453	2	73937901	SFXN5	NA	NA	-0.165944	0.842044	NA	NA
rs7608304	rs7608304	2	73128681	SFXN5	-0.250338	0.796726	NA	NA	NA	NA
rs77927580	rs77927580	2	72363148	SFXN5	0.212549	0.879068	NA	NA	NA	NA
rs9309473	rs9309473	2	73743982	SFXN5	-0.194802	0.839134	NA	NA	NA	NA
JHU_2.200901426	rs372921694	2	200901427	SGOL2	-0.60803	0.616379	NA	NA	NA	NA
JHU_2.201244413	rs11893090	2	201244414	SGOL2	-0.584859	0.754814	NA	NA	NA	NA
JHU_2.201578478	rs6707459	2	201578479	SGOL2	-0.310232	0.61503	NA	NA	NA	NA
JHU_2.201648321	NA	2	201648322	SGOL2	NA	NA	0.160444	0.862775	NA	NA
JHU_2.201651970	rs112792009	2	201651971	SGOL2	NA	NA	-0.173364	0.834627	NA	NA
JHU_2.201654969	rs13394722	2	201654970	SGOL2	NA	NA	0.164061	0.846072	NA	NA
JHU_2.201847889	rs114085686	2	201847890	SGOL2	NA	NA	-0.211756	0.814671	NA	NA
JHU_2.202340072	rs56258603	2	202340073	SGOL2	NA	NA	-0.150062	0.86704	NA	NA
rs1045485	rs1045485	2	202149589	SGOL2	NA	NA	0.258341	0.831849	NA	NA
rs10497864	rs10497864	2	201355533	SGOL2	-0.370925	0.623604	NA	NA	NA	NA
rs10931878	rs10931878	2	200666787	SGOL2	-0.389646	0.764717	NA	NA	NA	NA
rs11691757	rs11691757	2	201148951	SGOL2	NA	NA	-0.131951	0.869974	NA	NA
rs11894129	rs11894129	2	200624900	SGOL2	-0.342672	0.839312	NA	NA	NA	NA
rs11898629	rs11898629	2	202244458	SGOL2	0.275108	0.787285	NA	NA	NA	NA
rs12233018	rs12233018	2	201356309	SGOL2	-0.457747	0.712529	NA	NA	NA	NA
rs12473716	rs12473716	2	200648286	SGOL2	NA	NA	-0.141559	0.839777	NA	NA
rs13012316	rs13012316	2	201704064	SGOL2	NA	NA	-0.185163	0.703798	NA	NA
rs13019534	rs13019534	2	201349631	SGOL2	-0.294062	0.806592	NA	NA	NA	NA
rs1469957	rs1469957	2	201333312	SGOL2	NA	NA	0.137633	0.789631	NA	NA
rs166849	rs166849	2	200778866	SGOL2	-0.387066	0.550666	NA	NA	NA	NA
rs16835452	rs16835452	2	201757445	SGOL2	NA	NA	-0.192092	0.840219	NA	NA
rs1729413	rs1729413	2	201086663	SGOL2	NA	NA	-0.143528	0.802111	NA	NA
rs17382808	rs17382808	2	201629174	SGOL2	0.390003	0.863947	NA	NA	NA	NA
rs17838652	rs17838652	2	201660279	SGOL2	NA	NA	-0.167759	0.841119	NA	NA
rs182424	rs182424	2	201103706	SGOL2	NA	NA	-0.153299	0.787525	NA	NA
rs2030653	rs2030653	2	200677625	SGOL2	-0.457011	0.536658	NA	NA	NA	NA
rs2078279	rs2078279	2	201096881	SGOL2	-0.277796	0.868236	NA	NA	NA	NA
rs2098354	rs2098354	2	202384125	SGOL2	NA	NA	0.138783	0.800556	NA	NA
rs2136585	rs2136585	2	200872831	SGOL2	-0.252616	0.754852	NA	NA	NA	NA
rs281787	rs281787	2	200784238	SGOL2	-0.387066	0.550666	NA	NA	NA	NA
rs2949006	rs2949006	2	200715388	SGOL2	-0.329779	0.826895	NA	NA	NA	NA
rs295118	rs295118	2	201144004	SGOL2	NA	NA	-0.145673	0.773837	NA	NA
rs296797	rs296797	2	201102905	SGOL2	NA	NA	-0.141697	0.789714	NA	NA
rs35987478	rs35987478	2	201437328	SGOL2	0.449202	0.661939	NA	NA	NA	NA
rs3752658	rs3752658	2	201656429	SGOL2	NA	NA	-0.152362	0.873465	NA	NA
rs3769441	rs3769441	2	201318373	SGOL2	-0.332307	0.876689	-0.213532	0.855655	NA	NA
rs3815501	rs3815501	2	201686122	SGOL2	NA	NA	-0.153505	0.869072	NA	NA
rs4519507	rs4519507	2	200669520	SGOL2	-0.213199	0.8744	-0.149252	0.811132	NA	NA
rs4672866	rs4672866	2	201485649	SGOL2	0.327474	0.795173	NA	NA	NA	NA
rs6435051	rs6435051	2	201329213	SGOL2	-0.2213	0.845956	NA	NA	NA	NA
rs66572662	rs66572662	2	201651973	SGOL2	NA	NA	-0.182492	0.7862	NA	NA
rs6719516	rs6719516	2	201319521	SGOL2	-0.344863	0.830875	NA	NA	NA	NA
rs6742588	rs6742588	2	201323546	SGOL2	0.242156	0.804563	0.119548	0.880062	NA	NA
rs6743951	rs6743951	2	202358395	SGOL2	-0.252536	0.877269	NA	NA	NA	NA
rs75858405	rs75858405	2	201748477	SGOL2	NA	NA	-0.196247	0.845305	NA	NA
rs7591915	rs7591915	2	201358597	SGOL2	0.225979	0.815004	NA	NA	NA	NA
rs7605378	rs7605378	2	200676926	SGOL2	-0.259382	0.76632	NA	NA	NA	NA
rs76860909	rs76860909	2	201144896	SGOL2	NA	NA	-0.247395	0.878338	NA	NA
rs769960	rs769960	2	200710706	SGOL2	-0.325414	0.74082	NA	NA	NA	NA
rs79961184	rs79961184	2	200637545	SGOL2	NA	NA	-0.238084	0.876495	NA	NA
rs999576	rs999576	2	201391491	SGOL2	0.449202	0.661939	NA	NA	NA	NA
JHU_2.222297366	rs72957039	2	222297367	SGPP2	0.552177	0.750208	NA	NA	NA	NA
JHU_2.222387995	rs77726528	2	222387996	SGPP2	NA	NA	0.480878	0.802111	NA	NA
JHU_2.223162030	rs45499698	2	223162031	SGPP2	0.533371	0.871189	NA	NA	NA	NA
JHU_2.223411563	rs1436787	2	223411564	SGPP2	NA	NA	-0.230099	0.856658	NA	NA
JHU_2.223421156	rs77568228	2	223421157	SGPP2	NA	NA	0.42791	0.712385	NA	NA
JHU_2.223569009	rs6436330	2	223569010	SGPP2	NA	NA	-0.214829	0.868659	NA	NA
JHU_2.223592932	rs78358248	2	223592933	SGPP2	NA	NA	-0.515319	0.87489	NA	NA
JHU_2.223657048	rs78759323	2	223657049	SGPP2	0.535335	0.861355	0.517406	0.738346	NA	NA
JHU_2.223665237	rs149527663	2	223665238	SGPP2	0.55437	0.844188	NA	NA	NA	NA
JHU_2.223698002	rs76667892	2	223698003	SGPP2	NA	NA	0.518918	0.839398	NA	NA
JHU_2.223731157	rs4477904	2	223731158	SGPP2	NA	NA	-0.341816	0.608423	NA	NA
JHU_2.223733749	rs13010036	2	223733750	SGPP2	NA	NA	0.30753	0.60385	NA	NA
JHU_2.223749312	rs13003291	2	223749313	SGPP2	NA	NA	0.223134	0.87265	NA	NA
JHU_2.223778321	rs114385424	2	223778322	SGPP2	0.573136	0.790235	0.552617	0.54481	NA	NA
JHU_2.223789079	rs1866661	2	223789080	SGPP2	-0.474293	0.850592	NA	NA	NA	NA
JHU_2.223850155	rs76067716	2	223850156	SGPP2	-0.668116	0.800487	NA	NA	NA	NA
JHU_2.223917142	rs78654549	2	223917143	SGPP2	-0.727267	0.769152	NA	NA	NA	NA
JHU_2.223959107	rs13404239	2	223959108	SGPP2	0.491284	0.789528	NA	NA	NA	NA
JHU_2.223966901	rs79283875	2	223966902	SGPP2	0.587825	0.879672	NA	NA	NA	NA
JHU_2.223966968	rs11891864	2	223966969	SGPP2	-0.625056	0.81154	NA	NA	NA	NA
JHU_2.224160595	rs141564791	2	224160596	SGPP2	0.824216	0.81607	NA	NA	NA	NA
JHU_2.224174712	NA	2	224174713	SGPP2	0.671643	0.829349	NA	NA	NA	NA
JHU_2.224175869	rs77945502	2	224175870	SGPP2	NA	NA	0.423372	0.85371	NA	NA
rs10166798	rs10166798	2	222530733	SGPP2	0.683427	0.709227	NA	NA	NA	NA
rs10189762	rs10189762	2	223918080	SGPP2	-0.538527	0.879105	NA	NA	NA	NA
rs10204291	rs10204291	2	223006756	SGPP2	-0.379379	0.880795	NA	NA	NA	NA
rs10211091	rs10211091	2	222294268	SGPP2	NA	NA	0.264584	0.763975	NA	NA
rs11674600	rs11674600	2	223823385	SGPP2	-0.457236	0.861287	NA	NA	NA	NA
rs11903361	rs11903361	2	223575393	SGPP2	0.368916	0.872201	NA	NA	NA	NA
rs12105595	rs12105595	2	223743187	SGPP2	NA	NA	0.225026	0.873465	NA	NA
rs12466239	rs12466239	2	224244085	SGPP2	NA	NA	0.362307	0.729114	NA	NA
rs13002902	rs13002902	2	223821452	SGPP2	-0.457236	0.861287	NA	NA	NA	NA
rs13424593	rs13424593	2	224175708	SGPP2	NA	NA	-0.236881	0.862678	NA	NA
rs1517630	rs1517630	2	224180509	SGPP2	-0.397192	0.837102	NA	NA	NA	NA
rs1579693	rs1579693	2	223933974	SGPP2	-0.46402	0.880433	NA	NA	NA	NA
rs1597167	rs1597167	2	224044250	SGPP2	0.48921	0.853336	NA	NA	NA	NA
rs16864044	rs16864044	2	223577010	SGPP2	0.394406	0.717887	NA	NA	NA	NA
rs16864047	rs16864047	2	223577268	SGPP2	0.394406	0.717887	NA	NA	NA	NA
rs17564655	rs17564655	2	223435651	SGPP2	NA	NA	0.481395	0.612787	NA	NA
rs2118666	rs2118666	2	223100523	SGPP2	NA	NA	-0.243952	0.863082	NA	NA
rs2119158	rs2119158	2	223932598	SGPP2	-0.46402	0.880433	NA	NA	NA	NA
rs2218065	rs2218065	2	223034082	SGPP2	0.328164	0.736093	NA	NA	NA	NA
rs2680856	rs2680856	2	222410331	SGPP2	NA	NA	0.313558	0.774397	NA	NA
rs3795886	rs3795886	2	223917629	SGPP2	-0.410939	0.742582	NA	NA	NA	NA
rs4084367	rs4084367	2	222729505	SGPP2	-0.353627	0.812133	NA	NA	NA	NA
rs4674616	rs4674616	2	222717778	SGPP2	0.335656	0.874015	NA	NA	NA	NA
rs56874449	rs56874449	2	222395620	SGPP2	NA	NA	0.480055	0.710388	NA	NA
rs59537821	rs59537821	2	222348905	SGPP2	NA	NA	-0.531015	0.821508	NA	NA
rs61416407	rs61416407	2	223724984	SGPP2	NA	NA	-0.457485	0.815023	NA	NA
rs62190097	rs62190097	2	223863447	SGPP2	NA	NA	0.467537	0.866981	NA	NA
rs6710844	rs6710844	2	223551216	SGPP2	0.390829	0.833288	NA	NA	NA	NA
rs6711710	rs6711710	2	223956410	SGPP2	NA	NA	0.313889	0.809371	NA	NA
rs6713847	rs6713847	2	222296698	SGPP2	NA	NA	0.263158	0.807729	NA	NA
rs6745329	rs6745329	2	223564671	SGPP2	-0.278603	0.858618	NA	NA	NA	NA
rs72617126	rs72617126	2	223917244	SGPP2	-0.333106	0.86728	NA	NA	NA	NA
rs75067222	rs75067222	2	223108829	SGPP2	NA	NA	0.554369	0.831118	NA	NA
rs75497721	rs75497721	2	223180749	SGPP2	NA	NA	-0.543828	0.86932	NA	NA
rs795891	rs795891	2	223745734	SGPP2	NA	NA	0.261981	0.78652	NA	NA
rs80179880	rs80179880	2	224151962	SGPP2	NA	NA	0.517337	0.608601	NA	NA
rs825287	rs825287	2	222524920	SGPP2	0.397266	0.75376	NA	NA	NA	NA
rs9678573	rs9678573	2	222495694	SGPP2	-0.372986	0.849665	NA	NA	NA	NA
rs996860	rs996860	2	223935388	SGPP2	0.436635	0.87063	NA	NA	NA	NA
JHU_2.84857277	rs115147504	2	84857278	SH2D6	1.1468	0.798061	NA	NA	NA	NA
JHU_2.85432011	rs59112392	2	85432012	SH2D6	0.645257	0.802191	NA	NA	NA	NA
JHU_2.85543180	NA	2	85543181	SH2D6	NA	NA	0.633743	0.816711	NA	NA
JHU_2.85655654	rs79702537	2	85655655	SH2D6	NA	NA	-0.882549	0.872233	NA	NA
JHU_2.85938973	rs111294437	2	85938974	SH2D6	-1.0766	0.73619	NA	NA	NA	NA
JHU_2.86198349	rs56938230	2	86198350	SH2D6	-0.573808	0.837743	NA	NA	NA	NA
JHU_2.86198432	rs10183118	2	86198433	SH2D6	-0.559332	0.85602	0.636506	0.745562	NA	NA
JHU_2.86214179	rs2886819	2	86214180	SH2D6	-1.07786	0.849872	NA	NA	NA	NA
JHU_2.86437432	rs192438590	2	86437433	SH2D6	NA	NA	0.680871	0.826246	NA	NA
JHU_2.86455865	NA	2	86455866	SH2D6	NA	NA	0.926135	0.81625	NA	NA
exm207677	rs2077079	2	85895338	SH2D6	-0.790951	0.484587	NA	NA	NA	NA
rs10175330	rs10175330	2	86414114	SH2D6	NA	NA	-0.500687	0.840219	NA	NA
rs1057893	rs1057893	2	86385668	SH2D6	NA	NA	-0.500687	0.840219	NA	NA
rs114810830	rs114810830	2	86182209	SH2D6	-0.986566	0.833288	NA	NA	NA	NA
rs115930007	rs115930007	2	85290008	SH2D6	NA	NA	0.966078	0.730344	NA	NA
rs11692245	rs11692245	2	85034046	SH2D6	-1.17021	0.789869	NA	NA	NA	NA
rs11900847	rs11900847	2	86063465	SH2D6	-0.692898	0.813072	NA	NA	NA	NA
rs13003453	rs13003453	2	85362933	SH2D6	NA	NA	1.51339	0.651009	NA	NA
rs13399063	rs78608505	2	86042133	SH2D6	-0.481181	0.878216	NA	NA	NA	NA
rs13401223	rs13401223	2	86571415	SH2D6	NA	NA	0.879172	0.779633	NA	NA
rs1365899	rs1365899	2	85080251	SH2D6	NA	NA	-0.482077	0.880377	NA	NA
rs1863059	rs1863059	2	86509388	SH2D6	0.520667	0.874871	NA	NA	NA	NA
rs1866242	rs1866242	2	86187595	SH2D6	-0.559332	0.85602	0.636506	0.745562	NA	NA
rs200752203	rs200752203	2	85918631	SH2D6	0.981726	0.779172	NA	NA	NA	NA
rs2043228	rs2043228	2	85439553	SH2D6	0.5037	0.871886	NA	NA	NA	NA
rs2886769	rs2886769	2	85954533	SH2D6	NA	NA	0.546317	0.848227	NA	NA
rs3024811	rs3024811	2	85890148	SH2D6	-0.648605	0.763175	NA	NA	NA	NA
rs34485446	rs34485446	2	85072682	SH2D6	NA	NA	0.796583	0.844558	NA	NA
rs35239368	rs35239368	2	86305404	SH2D6	NA	NA	-0.508098	0.857207	NA	NA
rs59211453	rs59211453	2	85527586	SH2D6	-0.571807	0.783667	NA	NA	NA	NA
rs6547617	rs6547617	2	85655402	SH2D6	NA	NA	-0.522698	0.872139	NA	NA
rs6547651	rs6547651	2	86184486	SH2D6	NA	NA	0.803553	0.767658	NA	NA
rs6707029	rs6707029	2	86400084	SH2D6	NA	NA	-0.500687	0.840219	NA	NA
rs6713002	NA	2	86185291	SH2D6	NA	NA	0.896823	0.855163	NA	NA
rs6740143	rs6740143	2	85908988	SH2D6	-0.729279	0.74082	NA	NA	NA	NA
rs6760112	rs6760112	2	86202212	SH2D6	-0.802046	0.878011	NA	NA	NA	NA
rs72934506	rs72934506	2	86275133	SH2D6	NA	NA	-0.590603	0.831563	NA	NA
rs735738	rs735738	2	86177322	SH2D6	0.587655	0.873443	NA	NA	NA	NA
rs73946021	rs73946021	2	85056219	SH2D6	-1.02614	0.840855	NA	NA	NA	NA
rs7564769	rs7564769	2	85856620	SH2D6	-0.607411	0.778012	NA	NA	NA	NA
rs77861600	rs77861600	2	85699588	SH2D6	-0.869682	0.860398	NA	NA	NA	NA
JHU_2.234874784	rs7606865	2	234874785	SH3BP4	NA	NA	-0.4793	0.735604	NA	NA
JHU_2.234910608	rs73124571	2	234910609	SH3BP4	NA	NA	-0.609271	0.878393	NA	NA
JHU_2.234910950	rs17865674	2	234910951	SH3BP4	0.343526	0.850947	NA	NA	NA	NA
JHU_2.234918214	rs6431651	2	234918215	SH3BP4	NA	NA	-0.569387	0.676499	NA	NA
JHU_2.234929558	rs9287650	2	234929559	SH3BP4	NA	NA	0.2962	0.880538	NA	NA
JHU_2.234962289	rs2267901	2	234962290	SH3BP4	0.317234	0.847871	NA	NA	NA	NA
JHU_2.235004172	rs10177507	2	235004173	SH3BP4	NA	NA	-0.58706	0.790882	NA	NA
JHU_2.235047054	rs16850482	2	235047055	SH3BP4	-0.298128	0.818757	NA	NA	NA	NA
JHU_2.235129505	rs7419569	2	235129506	SH3BP4	0.323823	0.821895	NA	NA	NA	NA
JHU_2.235148091	rs58732877	2	235148092	SH3BP4	NA	NA	0.420694	0.839398	NA	NA
JHU_2.235291894	rs112282968	2	235291895	SH3BP4	0.409266	0.870314	NA	NA	NA	NA
JHU_2.235448878	rs73995087	2	235448879	SH3BP4	0.779083	0.7441	NA	NA	NA	NA
JHU_2.235503805	NA	2	235503806	SH3BP4	0.318986	0.764983	NA	NA	NA	NA
JHU_2.235815896	rs116732336	2	235815897	SH3BP4	0.494524	0.869373	NA	NA	NA	NA
JHU_2.235850385	rs116039683	2	235850386	SH3BP4	NA	NA	0.643803	0.836303	NA	NA
JHU_2.236042704	rs77390447	2	236042705	SH3BP4	-0.529923	0.810594	NA	NA	NA	NA
JHU_2.236159302	rs5017838	2	236159303	SH3BP4	0.269735	0.867498	NA	NA	NA	NA
JHU_2.236159920	rs200662050	2	236159921	SH3BP4	0.329103	0.68821	NA	NA	NA	NA
JHU_2.236164209	rs11895313	2	236164210	SH3BP4	-0.281302	0.832642	NA	NA	NA	NA
JHU_2.236210917	rs4663569	2	236210918	SH3BP4	-0.437579	0.771151	NA	NA	NA	NA
JHU_2.236265026	rs13425442	2	236265027	SH3BP4	0.357885	0.793941	0.441101	0.647755	NA	NA
JHU_2.236278444	rs79379395	2	236278445	SH3BP4	0.815696	0.634989	NA	NA	NA	NA
JHU_2.236324552	rs73127440	2	236324553	SH3BP4	NA	NA	-0.775959	0.528454	NA	NA
JHU_2.236392207	rs6431377	2	236392208	SH3BP4	0.447349	0.777563	NA	NA	NA	NA
JHU_2.236406756	rs13433022	2	236406757	SH3BP4	NA	NA	0.541152	0.85232	NA	NA
JHU_2.236502932	rs58128866	2	236502933	SH3BP4	NA	NA	0.446999	0.831919	NA	NA
JHU_2.236653981	rs13400304	2	236653982	SH3BP4	NA	NA	-0.478213	0.867276	NA	NA
rs10084247	rs10084247	2	234929106	SH3BP4	NA	NA	0.2962	0.880538	NA	NA
rs10185968	rs10185968	2	236233065	SH3BP4	NA	NA	0.399253	0.856656	NA	NA
rs10190780	rs10190780	2	236006914	SH3BP4	NA	NA	0.251301	0.879154	NA	NA
rs10198805	rs10198805	2	236199893	SH3BP4	0.389302	0.85602	NA	NA	NA	NA
rs10202818	rs143857674	2	235937250	SH3BP4	-0.270369	0.860555	NA	NA	NA	NA
rs10205183	rs10205183	2	235978207	SH3BP4	-0.530374	0.771104	NA	NA	NA	NA
rs10460279	rs10460279	2	236562401	SH3BP4	NA	NA	0.315578	0.85009	NA	NA
rs10803643	NA	2	236396162	SH3BP4	0.448911	0.777676	NA	NA	NA	NA
rs10929050	rs10929050	2	235599833	SH3BP4	NA	NA	0.711689	0.700209	NA	NA
rs10929076	rs10929076	2	235905845	SH3BP4	-0.555731	0.749381	NA	NA	NA	NA
rs10929097	rs10929097	2	236032967	SH3BP4	NA	NA	-0.277374	0.876605	NA	NA
rs10929106	rs10929106	2	236125504	SH3BP4	-0.247614	0.880491	NA	NA	NA	NA
rs10929332	rs10929332	2	234938082	SH3BP4	-0.321339	0.807083	NA	NA	NA	NA
rs1118259	rs1118259	2	234928612	SH3BP4	NA	NA	-0.569387	0.676499	NA	NA
rs112979747	rs112979747	2	236295487	SH3BP4	NA	NA	-0.445693	0.789203	NA	NA
rs114646125	rs114646125	2	235432541	SH3BP4	0.625381	0.868143	NA	NA	NA	NA
rs114963440	rs114963440	2	236632373	SH3BP4	NA	NA	-0.496592	0.880601	NA	NA
rs115347430	rs115347430	2	236918458	SH3BP4	-0.367879	0.836663	-0.437986	0.770387	NA	NA
rs11563007	rs11563007	2	234976787	SH3BP4	NA	NA	-0.765715	0.765775	NA	NA
rs11563204	rs11563204	2	234917377	SH3BP4	0.343526	0.850947	NA	NA	NA	NA
rs116219786	rs116219786	2	236266728	SH3BP4	NA	NA	0.540441	0.775509	NA	NA
rs11676855	rs11676855	2	235900171	SH3BP4	-0.310288	0.820404	NA	NA	NA	NA
rs11682342	rs11682342	2	236152535	SH3BP4	-0.26624	0.847579	NA	NA	NA	NA
rs11691754	rs11691754	2	236340067	SH3BP4	NA	NA	-0.39523	0.862781	NA	NA
rs11694206	rs11694206	2	236080213	SH3BP4	-0.342155	0.802079	NA	NA	NA	NA
rs11883732	rs11883732	2	235993933	SH3BP4	-0.364342	0.800302	NA	NA	NA	NA
rs12105158	rs12105158	2	236009438	SH3BP4	-0.320544	0.87215	NA	NA	NA	NA
rs12464470	rs12464470	2	236275194	SH3BP4	NA	NA	-0.300824	0.826246	NA	NA
rs12468832	rs12468832	2	235973681	SH3BP4	-0.25368	0.880606	NA	NA	NA	NA
rs12478507	rs12478507	2	236047007	SH3BP4	NA	NA	-0.290853	0.841957	NA	NA
rs12996163	rs12996163	2	236476502	SH3BP4	NA	NA	0.58362	0.487082	NA	NA
rs13020664	rs13020664	2	235859883	SH3BP4	NA	NA	-0.598085	0.568146	NA	NA
rs13033714	rs13033714	2	235862110	SH3BP4	0.264701	0.879672	0.291045	0.87234	NA	NA
rs13035090	rs13035090	2	235495729	SH3BP4	-0.529767	0.842151	NA	NA	NA	NA
rs13386664	rs13386664	2	236265496	SH3BP4	0.357885	0.793941	0.441101	0.647755	NA	NA
rs13422090	rs13422090	2	236197888	SH3BP4	0.323356	0.840832	NA	NA	NA	NA
rs13428454	rs13428454	2	236336402	SH3BP4	NA	NA	0.284307	0.868288	NA	NA
rs1431796	rs1431796	2	236196420	SH3BP4	-0.474868	0.789627	NA	NA	NA	NA
rs17864749	NA	2	234867066	SH3BP4	NA	NA	0.630124	0.848173	NA	NA
rs1991705	rs1991705	2	236128951	SH3BP4	-0.298121	0.786018	NA	NA	NA	NA
rs2103280	rs2103280	2	236551136	SH3BP4	0.307859	0.74082	NA	NA	NA	NA
rs2380261	rs2380261	2	235641180	SH3BP4	-0.403884	0.838421	NA	NA	NA	NA
rs28902174	rs28902174	2	234870563	SH3BP4	NA	NA	-1.15726	0.307713	NA	NA
rs28903969	rs28903969	2	234935705	SH3BP4	NA	NA	0.323804	0.864156	NA	NA
rs28948674	rs28948674	2	234908172	SH3BP4	NA	NA	-0.609271	0.878393	NA	NA
rs3115358	rs3115358	2	235335792	SH3BP4	NA	NA	-0.467526	0.86932	NA	NA
rs35637944	rs35637944	2	235525985	SH3BP4	0.283075	0.842207	NA	NA	NA	NA
rs3731646	rs3731646	2	235950002	SH3BP4	NA	NA	-0.429402	0.788442	NA	NA
rs375213646	rs375213646	2	235856366	SH3BP4	NA	NA	0.435472	0.798667	NA	NA
rs4663447	rs4663447	2	235504056	SH3BP4	0.29914	0.80057	NA	NA	NA	NA
rs4663543	NA	2	235991856	SH3BP4	NA	NA	0.325155	0.83385	NA	NA
rs4663607	rs4663607	2	236450763	SH3BP4	-0.2829	0.861792	NA	NA	NA	NA
rs55988276	rs55988276	2	235369258	SH3BP4	0.604448	0.778031	NA	NA	NA	NA
rs56313623	rs56313623	2	236124679	SH3BP4	NA	NA	-0.360107	0.862775	NA	NA
rs56838198	rs56838198	2	235902309	SH3BP4	-0.280482	0.81902	NA	NA	NA	NA
rs585300	NA	2	234932257	SH3BP4	NA	NA	-0.328462	0.813523	NA	NA
rs62186453	rs62186453	2	236013874	SH3BP4	-0.635989	0.103038	NA	NA	NA	NA
rs6719854	rs6719854	2	234907979	SH3BP4	NA	NA	0.469787	0.877858	NA	NA
rs6734618	rs6734618	2	234916831	SH3BP4	NA	NA	-0.569387	0.676499	NA	NA
rs6743014	rs6743014	2	235350736	SH3BP4	NA	NA	-0.301367	0.825759	NA	NA
rs6744892	rs6744892	2	236098016	SH3BP4	-0.288188	0.838901	NA	NA	NA	NA
rs6746331	rs6746331	2	234909799	SH3BP4	0.301742	0.878032	NA	NA	NA	NA
rs67583703	NA	2	235530367	SH3BP4	NA	NA	0.384154	0.860501	NA	NA
rs73126150	rs73126150	2	235956206	SH3BP4	NA	NA	0.447734	0.856704	NA	NA
rs73127424	rs73127424	2	236312404	SH3BP4	NA	NA	-0.442074	0.751665	NA	NA
rs73995689	rs73995689	2	235677127	SH3BP4	0.421144	0.693233	NA	NA	NA	NA
rs73997641	rs73997641	2	236275455	SH3BP4	NA	NA	-0.352885	0.798822	NA	NA
rs7420415	rs7420415	2	236922737	SH3BP4	NA	NA	0.287182	0.852008	NA	NA
rs74706350	rs74706350	2	236125952	SH3BP4	0.431961	0.846474	NA	NA	NA	NA
rs7560562	rs7560562	2	234912215	SH3BP4	NA	NA	-0.426352	0.740965	NA	NA
rs7568179	rs7568179	2	236145691	SH3BP4	0.53543	0.869844	NA	NA	NA	NA
rs7576124	rs7576124	2	235265072	SH3BP4	NA	NA	0.340418	0.66542	NA	NA
rs7595184	rs7595184	2	236504782	SH3BP4	NA	NA	0.462876	0.849937	NA	NA
rs76930755	rs76930755	2	235855127	SH3BP4	NA	NA	0.476209	0.878769	NA	NA
rs77556344	rs77556344	2	236393766	SH3BP4	-0.413501	0.815059	NA	NA	NA	NA
rs78171557	rs78171557	2	236963992	SH3BP4	0.577232	0.866914	NA	NA	NA	NA
rs78381353	rs78381353	2	236297745	SH3BP4	0.684667	0.619177	0.580537	0.813903	NA	NA
rs940949	rs940949	2	235499269	SH3BP4	-0.303405	0.853614	NA	NA	NA	NA
rs9678801	rs9678801	2	236148186	SH3BP4	-0.26624	0.847579	NA	NA	NA	NA
JHU_2.108947610	rs116683552	2	108947611	SH3RF3	-0.82111	0.863821	-0.652521	0.876495	NA	NA
JHU_2.110032121	rs78909019	2	110032122	SH3RF3	NA	NA	-0.730116	0.795673	NA	NA
JHU_2.110498942	rs143762683	2	110498943	SH3RF3	0.420105	0.873806	NA	NA	NA	NA
rs10173448	rs10173448	2	109824308	SH3RF3	NA	NA	-0.452563	0.859479	NA	NA
rs10190045	rs10190045	2	109419600	SH3RF3	NA	NA	-0.405407	0.880109	NA	NA
rs10865026	rs10865026	2	109545056	SH3RF3	0.948041	0.850801	NA	NA	NA	NA
rs1107234	rs1107234	2	109755093	SH3RF3	NA	NA	-0.416931	0.805581	NA	NA
rs11265637	rs11265637	2	110275182	SH3RF3	NA	NA	-0.580597	0.877882	NA	NA
rs113522833	rs113522833	2	109993707	SH3RF3	NA	NA	-0.576836	0.814503	NA	NA
rs11676676	rs11676676	2	109767173	SH3RF3	NA	NA	0.5095	0.719638	NA	NA
rs11688442	rs11688442	2	109697513	SH3RF3	0.894871	0.62048	0.536938	0.857181	NA	NA
rs11900990	rs11900990	2	109447787	SH3RF3	NA	NA	0.457848	0.871214	NA	NA
rs13001699	rs13001699	2	109512234	SH3RF3	NA	NA	0.469948	0.777533	NA	NA
rs13407916	rs13407916	2	109966153	SH3RF3	NA	NA	-0.438565	0.800947	NA	NA
rs13426149	rs13426149	2	109858567	SH3RF3	0.515733	0.867079	NA	NA	NA	NA
rs13427084	rs13427084	2	109582678	SH3RF3	-0.477336	0.865404	-0.392692	0.867361	NA	NA
rs1478516	rs1478516	2	109501066	SH3RF3	NA	NA	0.520325	0.636665	NA	NA
rs149917753	rs149917753	2	110469252	SH3RF3	-0.714236	0.777151	NA	NA	NA	NA
rs17035241	rs17035241	2	109859745	SH3RF3	NA	NA	0.541463	0.768596	NA	NA
rs17036061	rs17036061	2	108911809	SH3RF3	-0.483781	0.876051	-0.443129	0.841605	NA	NA
rs17036115	rs17036115	2	108925166	SH3RF3	NA	NA	-0.53547	0.852292	NA	NA
rs17817924	rs17817924	2	108785140	SH3RF3	1.24269	0.766539	1.0046	0.776369	NA	NA
rs2718721	rs2718721	2	109197856	SH3RF3	0.61819	0.878511	NA	NA	NA	NA
rs35879301	rs35879301	2	108940808	SH3RF3	NA	NA	-0.386147	0.870358	NA	NA
rs3749096	rs3749096	2	109512428	SH3RF3	NA	NA	-0.389391	0.821632	NA	NA
rs4074383	rs4074383	2	109994065	SH3RF3	NA	NA	-0.478309	0.870108	NA	NA
rs4676060	rs4676060	2	109662043	SH3RF3	NA	NA	0.38556	0.858562	NA	NA
rs4676231	rs4676231	2	109649157	SH3RF3	-0.661248	0.83961	NA	NA	NA	NA
rs4953766	NA	2	110443496	SH3RF3	0.490673	0.856505	NA	NA	NA	NA
rs55937613	rs55937613	2	109935962	SH3RF3	NA	NA	0.647428	0.764733	NA	NA
rs6749207	rs6749207	2	109607256	SH3RF3	NA	NA	-0.463738	0.776429	NA	NA
rs700878	rs700878	2	109302388	SH3RF3	NA	NA	0.470016	0.832887	NA	NA
rs72831087	NA	2	108929779	SH3RF3	NA	NA	0.754	0.866886	NA	NA
rs73952515	rs73952515	2	109405421	SH3RF3	-0.858388	0.876574	NA	NA	NA	NA
rs73954607	NA	2	110873121	SH3RF3	-0.581326	0.870132	NA	NA	NA	NA
rs748224	rs748224	2	109540036	SH3RF3	NA	NA	0.482318	0.77967	NA	NA
rs7568610	rs7568610	2	109634804	SH3RF3	-0.425609	0.879618	NA	NA	NA	NA
rs7603060	rs7603060	2	108885176	SH3RF3	NA	NA	0.720477	0.654388	NA	NA
rs79597181	NA	2	108876902	SH3RF3	NA	NA	0.693496	0.682634	NA	NA
rs79798733	rs79798733	2	109526983	SH3RF3	-0.858388	0.876574	NA	NA	NA	NA
rs826556	rs826556	2	109401259	SH3RF3	0.595282	0.808672	0.42628	0.866915	NA	NA
rs826590	rs826590	2	109301074	SH3RF3	NA	NA	0.470016	0.832887	NA	NA
rs826689	rs826689	2	109240401	SH3RF3	NA	NA	0.388149	0.876886	NA	NA
rs855035	rs855035	2	108808752	SH3RF3	0.479537	0.847641	0.42876	0.807776	NA	NA
JHU_2.1119530	rs57545666	2	1119531	SH3YL1	NA	NA	0.170914	0.844298	NA	NA
JHU_2.1136920	rs6548202	2	1136921	SH3YL1	NA	NA	0.155894	0.86932	NA	NA
JHU_2.1165273	rs5024304	2	1165274	SH3YL1	NA	NA	-0.175098	0.872659	NA	NA
JHU_2.1231795	rs77415758	2	1231796	SH3YL1	NA	NA	0.244998	0.868675	NA	NA
JHU_2.197426	rs79857729	2	197427	SH3YL1	0.559076	0.554951	NA	NA	NA	NA
JHU_2.217562	rs55742348	2	217563	SH3YL1	0.583227	0.553543	NA	NA	NA	NA
JHU_2.329417	rs113687928	2	329418	SH3YL1	-0.527021	0.875977	-0.314579	0.858716	NA	NA
JHU_2.494890	rs4854315	2	494891	SH3YL1	NA	NA	-0.206997	0.83714	NA	NA
JHU_2.646856	rs56963225	2	646857	SH3YL1	NA	NA	0.20367	0.669928	NA	NA
JHU_2.743782	rs11127501	2	743783	SH3YL1	-0.319932	0.85922	NA	NA	NA	NA
JHU_2.755717	rs11691064	2	755718	SH3YL1	NA	NA	0.179454	0.768384	NA	NA
JHU_2.777065	rs4375896	2	777066	SH3YL1	NA	NA	-0.171318	0.84618	NA	NA
JHU_2.958116	rs11903404	2	958117	SH3YL1	NA	NA	-0.126386	0.87054	NA	NA
rs12467306	rs12467306	2	820721	SH3YL1	NA	NA	-0.208565	0.763975	NA	NA
rs12470089	rs12470089	2	780358	SH3YL1	-0.253586	0.863371	NA	NA	NA	NA
rs12473846	rs12473846	2	808548	SH3YL1	NA	NA	-0.205378	0.867883	NA	NA
rs12714411	rs12714411	2	608411	SH3YL1	0.268946	0.845028	NA	NA	NA	NA
rs13007863	rs13007863	2	1048650	SH3YL1	NA	NA	-0.153778	0.844298	NA	NA
rs13412828	NA	2	828187	SH3YL1	NA	NA	-0.306638	0.799634	NA	NA
rs13427336	NA	2	135586	SH3YL1	0.803662	0.55114	NA	NA	NA	NA
rs17714252	rs17714252	2	285471	SH3YL1	0.474621	0.64115	NA	NA	NA	NA
rs2290911	rs2290911	2	224919	SH3YL1	0.601636	0.533565	NA	NA	NA	NA
rs28866610	rs28866610	2	1117640	SH3YL1	NA	NA	0.145286	0.879076	NA	NA
rs300750	rs300750	2	208794	SH3YL1	-0.274448	0.84727	NA	NA	NA	NA
rs4453719	rs4453719	2	1164595	SH3YL1	NA	NA	-0.175098	0.872659	NA	NA
rs4488692	rs4488692	2	1044617	SH3YL1	NA	NA	0.190813	0.796782	NA	NA
rs4524155	rs4524155	2	974720	SH3YL1	NA	NA	0.171796	0.781493	NA	NA
rs4854288	rs4854288	2	865861	SH3YL1	NA	NA	0.183418	0.727211	NA	NA
rs4854289	rs4854289	2	873119	SH3YL1	NA	NA	0.156889	0.851481	NA	NA
rs4854385	rs4854385	2	813012	SH3YL1	NA	NA	-0.220426	0.662461	NA	NA
rs55993241	rs55993241	2	777485	SH3YL1	NA	NA	-0.265103	0.725592	NA	NA
rs56307906	NA	2	777290	SH3YL1	NA	NA	-0.184046	0.877688	NA	NA
rs62104230	rs62104230	2	614453	SH3YL1	-0.518131	0.770309	NA	NA	NA	NA
rs62107421	rs62107421	2	1119669	SH3YL1	NA	NA	-0.192734	0.854794	NA	NA
rs6548201	rs6548201	2	1136877	SH3YL1	NA	NA	0.155894	0.86932	NA	NA
rs6548281	rs6548281	2	910327	SH3YL1	NA	NA	0.201326	0.734795	NA	NA
rs6710233	rs6710233	2	217826	SH3YL1	-0.366914	0.828304	NA	NA	NA	NA
rs6755432	rs6755432	2	106692	SH3YL1	-0.326349	0.841931	NA	NA	NA	NA
rs68042888	rs68042888	2	202407	SH3YL1	0.434979	0.618069	NA	NA	NA	NA
rs7355580	rs7355580	2	970417	SH3YL1	NA	NA	0.172245	0.779745	NA	NA
rs7370243	rs7370243	2	1052764	SH3YL1	NA	NA	0.182239	0.791508	NA	NA
rs7420683	rs7420683	2	918533	SH3YL1	NA	NA	-0.160554	0.878373	NA	NA
rs7423929	rs7423929	2	762741	SH3YL1	-0.310708	0.86706	NA	NA	NA	NA
rs7580578	rs7580578	2	1124416	SH3YL1	NA	NA	0.15763	0.881	NA	NA
rs7605824	rs7605824	2	280819	SH3YL1	0.543759	0.58131	NA	NA	NA	NA
rs79716074	rs79716074	2	277003	SH3YL1	0.583227	0.553543	NA	NA	NA	NA
JHU_2.218477494	rs2568195	2	218477495	SLC11A1	-0.499763	0.728953	NA	NA	NA	NA
JHU_2.218659944	rs371114339	2	218659945	SLC11A1	0.387093	0.81254	NA	NA	NA	NA
JHU_2.218660099	NA	2	218660100	SLC11A1	-0.71027	0.719103	NA	NA	NA	NA
JHU_2.218773949	rs56703203	2	218773950	SLC11A1	0.393084	0.824898	NA	NA	NA	NA
JHU_2.218821152	rs28659902	2	218821153	SLC11A1	-0.461347	0.750559	NA	NA	NA	NA
JHU_2.218821156	rs2059739	2	218821157	SLC11A1	-0.464881	0.55323	-0.326481	0.719338	NA	NA
JHU_2.218854813	NA	2	218854814	SLC11A1	-0.406279	0.825247	NA	NA	NA	NA
JHU_2.218867458	rs13430843	2	218867459	SLC11A1	NA	NA	-0.403705	0.87977	NA	NA
JHU_2.218867924	NA	2	218867925	SLC11A1	-0.567709	0.838041	NA	NA	NA	NA
JHU_2.218879592	rs9678338	2	218879593	SLC11A1	-0.468564	0.594904	NA	NA	NA	NA
JHU_2.218907425	rs114593680	2	218907426	SLC11A1	0.588027	0.713308	NA	NA	NA	NA
JHU_2.219262537	rs10189062	2	219262538	SLC11A1	-0.835659	0.545667	NA	NA	NA	NA
JHU_2.219372999	NA	2	219373000	SLC11A1	-0.364449	0.876303	NA	NA	NA	NA
JHU_2.219698143	NA	2	219698144	SLC11A1	0.530277	0.769196	0.415309	0.782827	NA	NA
JHU_2.220032595	rs114207178	2	220032596	SLC11A1	-0.559995	0.836891	NA	NA	NA	NA
JHU_2.220076934	rs142408140	2	220076935	SLC11A1	-0.651809	0.794354	NA	NA	NA	NA
JHU_2.220132836	NA	2	220132837	SLC11A1	NA	NA	0.454033	0.876138	NA	NA
JHU_2.220180833	rs116678844	2	220180834	SLC11A1	-0.433511	0.843034	NA	NA	NA	NA
JHU_2.220186004	rs61054645	2	220186005	SLC11A1	-0.441308	0.78806	NA	NA	NA	NA
JHU_2.220224401	NA	2	220224402	SLC11A1	-0.426735	0.65999	-0.313171	0.74976	NA	NA
JHU_2.220228682	NA	2	220228683	SLC11A1	-0.610019	0.535214	NA	NA	NA	NA
rs1008563	rs1008563	2	219026888	SLC11A1	0.455441	0.390285	0.221895	0.873545	NA	NA
rs10932745	rs10932745	2	218942976	SLC11A1	0.301408	0.847202	NA	NA	NA	NA
rs10932778	rs10932778	2	219199068	SLC11A1	NA	NA	0.323259	0.735604	NA	NA
rs112535066	rs112535066	2	218482837	SLC11A1	-0.512313	0.825861	NA	NA	NA	NA
rs1126580	rs1126580	2	219000966	SLC11A1	0.328161	0.806416	NA	NA	NA	NA
rs1127102	rs1127102	2	220037666	SLC11A1	-0.375911	0.862653	NA	NA	NA	NA
rs113789188	rs113789188	2	219725545	SLC11A1	NA	NA	-0.365461	0.881108	NA	NA
rs114376064	rs114376064	2	218824594	SLC11A1	-0.502223	0.840095	NA	NA	NA	NA
rs11692882	rs11692882	2	218634639	SLC11A1	-0.366667	0.785204	NA	NA	NA	NA
rs11695562	rs11695562	2	219234705	SLC11A1	0.322181	0.843905	0.276155	0.81339	NA	NA
rs12162430	rs12162430	2	220232090	SLC11A1	0.412319	0.839519	NA	NA	NA	NA
rs12612462	rs12612462	2	218776916	SLC11A1	-0.73808	0.521536	-0.428815	0.833515	NA	NA
rs12987009	rs12987009	2	219658170	SLC11A1	0.374408	0.826877	NA	NA	NA	NA
rs12989035	rs12989035	2	218917004	SLC11A1	0.588027	0.713308	NA	NA	NA	NA
rs13007483	rs13007483	2	218423237	SLC11A1	0.289889	0.872588	NA	NA	NA	NA
rs13022785	rs13022785	2	218782820	SLC11A1	NA	NA	-0.266232	0.876901	NA	NA
rs13035704	rs13035704	2	218309331	SLC11A1	-0.595194	0.853585	NA	NA	NA	NA
rs13382750	rs13382750	2	218867708	SLC11A1	-0.847615	0.608469	-0.487672	0.860242	NA	NA
rs1430122	rs1430122	2	218537099	SLC11A1	-0.376537	0.874278	NA	NA	NA	NA
rs16857609	rs16857609	2	218296508	SLC11A1	-0.350977	0.87412	NA	NA	NA	NA
rs16859483	rs16859483	2	219893421	SLC11A1	-0.536349	0.74718	-0.327443	0.879903	NA	NA
rs2052928	rs2052928	2	218620552	SLC11A1	NA	NA	0.315929	0.790661	NA	NA
rs2373078	rs2373078	2	218392555	SLC11A1	0.383421	0.850032	0.344882	0.792681	NA	NA
rs2373146	rs2373146	2	218638176	SLC11A1	NA	NA	-0.506256	0.691849	NA	NA
rs2568165	rs2568165	2	218328712	SLC11A1	0.501566	0.832692	0.442035	0.778283	NA	NA
rs2618148	rs2618148	2	218304106	SLC11A1	0.323876	0.820042	NA	NA	NA	NA
rs35855182	rs35855182	2	218783188	SLC11A1	-0.399751	0.787877	-0.284202	0.848506	NA	NA
rs3755048	NA	2	220084902	SLC11A1	-0.412199	0.635593	NA	NA	NA	NA
rs3791906	rs3791906	2	218803329	SLC11A1	0.395744	0.875776	0.428322	0.712883	NA	NA
rs3791936	rs3791936	2	218768422	SLC11A1	0.336945	0.864141	NA	NA	NA	NA
rs3791955	rs3791955	2	218723084	SLC11A1	NA	NA	0.345407	0.744924	NA	NA
rs3791962	rs3791962	2	218720671	SLC11A1	-0.33561	0.840855	NA	NA	NA	NA
rs3796028	rs3796028	2	218695102	SLC11A1	-0.325543	0.837102	NA	NA	NA	NA
rs4672836	rs4672836	2	218474192	SLC11A1	0.405523	0.869941	NA	NA	NA	NA
rs4674338	rs4674338	2	219647487	SLC11A1	0.426787	0.754833	NA	NA	NA	NA
rs59373427	rs59373427	2	220165263	SLC11A1	-0.477771	0.734123	NA	NA	NA	NA
rs61733652	rs61733652	2	219602540	SLC11A1	-0.421087	0.871883	NA	NA	NA	NA
rs6708740	rs6708740	2	220241274	SLC11A1	-0.280779	0.878741	-0.29991	0.737021	NA	NA
rs6715218	rs6715218	2	218305064	SLC11A1	-0.403797	0.739016	NA	NA	NA	NA
rs6723299	rs6723299	2	220125204	SLC11A1	-0.368839	0.790338	NA	NA	NA	NA
rs6729308	rs6729308	2	218694153	SLC11A1	-0.354452	0.786757	NA	NA	NA	NA
rs6745172	rs6745172	2	219229842	SLC11A1	-0.468661	0.543518	NA	NA	NA	NA
rs6746015	rs6746015	2	218892066	SLC11A1	0.48513	0.751768	NA	NA	NA	NA
rs6753621	rs6753621	2	218810908	SLC11A1	-0.408676	0.828905	NA	NA	NA	NA
rs72951992	rs72951992	2	218879805	SLC11A1	0.721657	0.596992	NA	NA	NA	NA
rs73080364	rs73080364	2	218854678	SLC11A1	-0.368981	0.861049	NA	NA	NA	NA
rs73083149	rs73083149	2	218464435	SLC11A1	-0.56497	0.843898	NA	NA	NA	NA
rs73083204	rs73083204	2	220223461	SLC11A1	0.408742	0.85922	NA	NA	NA	NA
rs73991349	rs73991349	2	218315582	SLC11A1	-0.656482	0.796884	-0.456868	0.861524	NA	NA
rs73992620	rs73992620	2	218649576	SLC11A1	0.745771	0.818685	0.519674	0.873887	NA	NA
rs73993306	rs73993306	2	219684273	SLC11A1	0.373453	0.810048	0.40884	0.435821	NA	NA
rs74499367	rs74499367	2	218370645	SLC11A1	-0.54409	0.853702	NA	NA	NA	NA
rs75596991	rs75596991	2	218815270	SLC11A1	NA	NA	0.375495	0.787995	NA	NA
rs7580997	rs7580997	2	218883186	SLC11A1	-0.304459	0.878468	NA	NA	NA	NA
rs7587062	rs7587062	2	218622447	SLC11A1	-0.453618	0.881559	NA	NA	NA	NA
rs7594886	rs7594886	2	218618815	SLC11A1	NA	NA	0.341909	0.851481	NA	NA
rs7596500	rs7596500	2	219218528	SLC11A1	-0.398942	0.794425	-0.291825	0.84157	NA	NA
rs7608923	rs7608923	2	219232354	SLC11A1	-0.41659	0.751732	NA	NA	NA	NA
rs876961	rs876961	2	218880952	SLC11A1	-0.483076	0.580716	NA	NA	NA	NA
rs890051	rs890051	2	218782054	SLC11A1	0.327198	0.879508	NA	NA	NA	NA
rs934045	rs934045	2	218906988	SLC11A1	0.588027	0.713308	NA	NA	NA	NA
rs9989776	rs9989776	2	219618925	SLC11A1	-0.855655	0.737294	NA	NA	NA	NA
JHU_2.230028401	rs145215309	2	230028402	SLC16A14	NA	NA	0.770476	0.874027	NA	NA
JHU_2.230081608	rs10181542	2	230081609	SLC16A14	NA	NA	-0.876618	0.872645	NA	NA
JHU_2.230367148	rs55707121	2	230367149	SLC16A14	1.09745	0.859056	NA	NA	NA	NA
JHU_2.230479766	NA	2	230479767	SLC16A14	NA	NA	-0.729974	0.811004	NA	NA
JHU_2.230550776	rs76346197	2	230550777	SLC16A14	NA	NA	1.18764	0.637867	NA	NA
JHU_2.230728792	NA	2	230728793	SLC16A14	NA	NA	-1.49661	0.85512	NA	NA
JHU_2.230788562	rs373558744	2	230788563	SLC16A14	NA	NA	1.1469	0.654572	NA	NA
JHU_2.230914360	rs4358112	2	230914361	SLC16A14	NA	NA	0.966391	0.748137	NA	NA
JHU_2.231259697	rs370734029	2	231259698	SLC16A14	NA	NA	1.13506	0.856341	NA	NA
JHU_2.231392853	rs148407893	2	231392854	SLC16A14	-1.15974	0.872373	NA	NA	NA	NA
JHU_2.231424439	rs189726025	2	231424440	SLC16A14	NA	NA	-1.03506	0.816107	NA	NA
JHU_2.231513850	rs4072495	2	231513851	SLC16A14	NA	NA	0.673209	0.867902	NA	NA
JHU_2.231541336	rs370373988	2	231541337	SLC16A14	NA	NA	1.0867	0.476987	NA	NA
kgp14617034	rs115755837	2	231256934	SLC16A14	NA	NA	-1.38605	0.85957	NA	NA
rs10180855	rs10180855	2	231539063	SLC16A14	NA	NA	0.853462	0.855807	NA	NA
rs10184838	rs10184838	2	230059595	SLC16A14	NA	NA	0.663878	0.840586	NA	NA
rs10186123	rs10186123	2	230537280	SLC16A14	0.753365	0.841246	NA	NA	NA	NA
rs10933308	rs10933308	2	230560441	SLC16A14	NA	NA	-0.797602	0.586377	NA	NA
rs116164862	rs116164862	2	230409966	SLC16A14	NA	NA	1.51344	0.869808	NA	NA
rs11892166	rs11892166	2	230632714	SLC16A14	1.02721	0.771764	NA	NA	NA	NA
rs11897886	rs11897886	2	230371011	SLC16A14	1.19683	0.555507	NA	NA	NA	NA
rs11903702	rs11903702	2	231520821	SLC16A14	NA	NA	-0.706648	0.87805	NA	NA
rs12052464	rs12052464	2	230524304	SLC16A14	NA	NA	0.743659	0.87057	NA	NA
rs1226988	rs1226988	2	230100791	SLC16A14	NA	NA	-0.652808	0.875141	NA	NA
rs12475755	rs12475755	2	230935754	SLC16A14	NA	NA	-1.41447	0.77407	NA	NA
rs13005048	rs13005048	2	231005473	SLC16A14	NA	NA	-1.30473	0.809714	NA	NA
rs13033846	rs13033846	2	230372314	SLC16A14	NA	NA	-1.03908	0.787248	NA	NA
rs13393112	rs13393112	2	230488467	SLC16A14	-0.588176	0.877205	NA	NA	NA	NA
rs1678188	rs1678188	2	231411801	SLC16A14	NA	NA	1.21396	0.784294	NA	NA
rs16826462	rs16826462	2	230778385	SLC16A14	NA	NA	1.10944	0.713705	NA	NA
rs17263269	rs17263269	2	231088666	SLC16A14	NA	NA	-1.65248	0.802566	NA	NA
rs17677881	rs17677881	2	230484536	SLC16A14	NA	NA	-0.831796	0.877867	NA	NA
rs208792	rs208792	2	230554795	SLC16A14	NA	NA	-0.996608	0.557705	NA	NA
rs2193906	rs2193906	2	230349801	SLC16A14	-0.900847	0.760903	NA	NA	NA	NA
rs2216249	rs2216249	2	230545356	SLC16A14	NA	NA	0.985221	0.677899	NA	NA
rs2396779	rs2396779	2	231803129	SLC16A14	NA	NA	-1.30735	0.803308	NA	NA
rs35227222	rs35227222	2	230904069	SLC16A14	NA	NA	-1.05693	0.873563	NA	NA
rs369492735	rs369492735	2	230297595	SLC16A14	NA	NA	-1.28815	0.848825	NA	NA
rs3749073	rs3749073	2	231775094	SLC16A14	0.585423	0.874861	NA	NA	NA	NA
rs4539783	rs4539783	2	231339731	SLC16A14	NA	NA	-0.873249	0.805132	NA	NA
rs4973188	rs4973188	2	230199448	SLC16A14	1.05631	0.879105	1.14129	0.844377	NA	NA
rs4973252	rs4973252	2	230920379	SLC16A14	NA	NA	0.585557	0.87565	NA	NA
rs57538332	rs57538332	2	231561922	SLC16A14	NA	NA	-0.998907	0.880173	NA	NA
rs57951958	rs57951958	2	230408776	SLC16A14	NA	NA	0.833343	0.848825	NA	NA
rs59080561	rs59080561	2	231044053	SLC16A14	NA	NA	0.771898	0.650216	NA	NA
rs59361355	rs59361355	2	231731580	SLC16A14	0.947571	0.878311	NA	NA	NA	NA
rs60064214	rs60064214	2	230200502	SLC16A14	NA	NA	0.994917	0.842896	NA	NA
rs6436943	rs6436943	2	231357373	SLC16A14	0.69964	0.837978	NA	NA	NA	NA
rs6709168	rs6709168	2	231542102	SLC16A14	NA	NA	0.955717	0.764576	NA	NA
rs6714365	rs6714365	2	231725311	SLC16A14	-0.633045	0.875885	NA	NA	NA	NA
rs6725924	rs6725924	2	230016716	SLC16A14	NA	NA	1.29615	0.821458	NA	NA
rs6750904	rs6750904	2	230499928	SLC16A14	NA	NA	1.23578	0.872044	NA	NA
rs6759606	rs6759606	2	231757359	SLC16A14	NA	NA	0.771731	0.789714	NA	NA
rs73110542	rs73110542	2	231788138	SLC16A14	-0.897895	0.749753	NA	NA	NA	NA
rs741560	rs741560	2	230354549	SLC16A14	-0.900847	0.760903	NA	NA	NA	NA
rs74425187	NA	2	231787069	SLC16A14	0.942421	0.854375	NA	NA	NA	NA
rs7577257	rs7577257	2	230318509	SLC16A14	NA	NA	1.24923	0.779994	NA	NA
rs78727457	rs78727457	2	229983048	SLC16A14	0.999998	0.863202	NA	NA	NA	NA
rs973440	rs973440	2	230368876	SLC16A14	0.899936	0.55999	NA	NA	NA	NA
rs9973676	rs9973676	2	231818806	SLC16A14	NA	NA	-1.48127	0.807225	NA	NA
JHU_2.64247307	NA	2	64247308	SLC1A4	-0.274196	0.866258	NA	NA	NA	NA
JHU_2.64505390	rs11683963	2	64505391	SLC1A4	NA	NA	0.132652	0.870535	NA	NA
JHU_2.64899801	NA	2	64899802	SLC1A4	NA	NA	0.284512	0.638765	NA	NA
JHU_2.65022810	rs114825656	2	65022811	SLC1A4	-0.277411	0.754594	NA	NA	NA	NA
JHU_2.65495569	rs55843720	2	65495570	SLC1A4	-0.216737	0.798061	NA	NA	NA	NA
JHU_2.65501382	rs268881	2	65501383	SLC1A4	-0.242629	0.715905	NA	NA	NA	NA
JHU_2.65529287	rs7607287	2	65529288	SLC1A4	-0.239554	0.862983	NA	NA	NA	NA
JHU_2.65602148	rs1866051	2	65602149	SLC1A4	0.244339	0.867203	NA	NA	NA	NA
JHU_2.65726134	rs17030299	2	65726135	SLC1A4	-0.252685	0.871868	NA	NA	NA	NA
JHU_2.65858562	NA	2	65858563	SLC1A4	NA	NA	0.19824	0.83967	NA	NA
JHU_2.66124159	rs66617218	2	66124160	SLC1A4	NA	NA	0.344614	0.665782	NA	NA
rs10178395	rs10178395	2	65779714	SLC1A4	0.128662	0.878216	NA	NA	NA	NA
rs10193337	rs10193337	2	65586769	SLC1A4	-0.198639	0.861119	NA	NA	NA	NA
rs10490614	rs10490614	2	65938850	SLC1A4	NA	NA	-0.28065	0.826246	NA	NA
rs11126069	rs11126069	2	66173904	SLC1A4	NA	NA	0.126225	0.875141	NA	NA
rs114551001	rs114551001	2	64425137	SLC1A4	NA	NA	0.247463	0.870788	NA	NA
rs116094358	rs116094358	2	66050639	SLC1A4	NA	NA	-0.202029	0.877162	NA	NA
rs11675218	rs11675218	2	65215030	SLC1A4	NA	NA	-0.190548	0.740688	NA	NA
rs11903118	rs11903118	2	65395946	SLC1A4	-0.193717	0.807876	NA	NA	NA	NA
rs12053124	rs12053124	2	65777374	SLC1A4	NA	NA	-0.183046	0.781745	NA	NA
rs12463661	rs12463661	2	65475061	SLC1A4	0.200478	0.67552	0.183264	0.672799	NA	NA
rs12613879	rs12613879	2	65043990	SLC1A4	0.149384	0.872848	NA	NA	NA	NA
rs13001750	rs13001750	2	65175319	SLC1A4	-0.146189	0.877297	NA	NA	NA	NA
rs13406821	rs13406821	2	65544695	SLC1A4	-0.160073	0.810758	-0.198964	0.453016	NA	NA
rs1858037	rs1858037	2	65598300	SLC1A4	0.244339	0.867203	NA	NA	NA	NA
rs200895796	rs200895796	2	64764110	SLC1A4	-0.286718	0.859084	NA	NA	NA	NA
rs2024438	rs2024438	2	65402878	SLC1A4	NA	NA	0.175196	0.760497	NA	NA
rs2160387	rs2160387	2	65220910	SLC1A4	0.139182	0.874217	NA	NA	NA	NA
rs2438099	rs2438099	2	65709177	SLC1A4	0.257529	0.785863	NA	NA	NA	NA
rs2540953	rs2540953	2	65272362	SLC1A4	0.288717	0.78871	0.272082	0.769407	NA	NA
rs4671635	rs4671635	2	65180817	SLC1A4	-0.146189	0.877297	NA	NA	NA	NA
rs56207677	rs56207677	2	65399372	SLC1A4	-0.336403	0.696232	NA	NA	NA	NA
rs57230522	rs57230522	2	65660181	SLC1A4	0.334536	0.501357	0.266629	0.690674	NA	NA
rs61444897	rs61444897	2	65491659	SLC1A4	0.431832	0.621943	NA	NA	NA	NA
rs6709594	rs6709594	2	66204029	SLC1A4	NA	NA	-0.152778	0.871418	NA	NA
rs6715876	rs6715876	2	65486928	SLC1A4	NA	NA	0.121993	0.878774	NA	NA
rs6728107	rs6728107	2	65243321	SLC1A4	NA	NA	-0.146979	0.87029	NA	NA
rs74761794	rs74761794	2	65924726	SLC1A4	0.323729	0.819069	NA	NA	NA	NA
rs7556894	rs7556894	2	65512068	SLC1A4	0.180798	0.768306	NA	NA	NA	NA
rs7579369	rs7579369	2	65009443	SLC1A4	-0.153712	0.840855	NA	NA	NA	NA
rs7593455	rs7593455	2	65851312	SLC1A4	NA	NA	0.124757	0.852366	NA	NA
rs7601712	rs7601712	2	65265995	SLC1A4	0.282522	0.606045	0.210596	0.798425	NA	NA
rs77429454	rs77429454	2	65012801	SLC1A4	-0.247076	0.860555	NA	NA	NA	NA
rs79859193	NA	2	65840320	SLC1A4	NA	NA	0.216746	0.764141	NA	NA
rs840958	rs840958	2	65726198	SLC1A4	-0.149266	0.864182	-0.139071	0.860989	NA	NA
rs871973	rs871973	2	65557075	SLC1A4	-0.207382	0.880459	NA	NA	NA	NA
JHU_2.112570986	rs111717432	2	112570987	SLC20A1	NA	NA	-0.134973	0.845398	NA	NA
JHU_2.112642613	rs11680164	2	112642614	SLC20A1	NA	NA	-0.114438	0.680795	NA	NA
JHU_2.112946073	rs11889373	2	112946074	SLC20A1	-0.108491	0.877485	NA	NA	NA	NA
JHU_2.113233466	rs137988085	2	113233467	SLC20A1	NA	NA	0.286668	0.628522	NA	NA
JHU_2.113281345	rs62157542	2	113281346	SLC20A1	NA	NA	-0.0902915	0.87412	NA	NA
JHU_2.113418276	rs72611914	2	113418277	SLC20A1	0.121171	0.834357	NA	NA	NA	NA
JHU_2.113467918	rs6542083	2	113467919	SLC20A1	NA	NA	-0.090494	0.878168	NA	NA
JHU_2.113485375	rs116637951	2	113485376	SLC20A1	0.245343	0.676695	NA	NA	NA	NA
rs10171686	rs10171686	2	113355320	SLC20A1	-0.156573	0.868859	NA	NA	NA	NA
rs10209155	rs10209155	2	113722240	SLC20A1	NA	NA	0.134533	0.844298	NA	NA
rs1061254	rs1061254	2	113402530	SLC20A1	0.1244	0.812963	NA	NA	NA	NA
rs10758	rs10758	2	113410015	SLC20A1	-0.125098	0.835628	NA	NA	NA	NA
rs11123130	rs11123130	2	112945220	SLC20A1	-0.130955	0.873806	NA	NA	NA	NA
rs1143634	rs1143634	2	113590390	SLC20A1	0.142445	0.878368	NA	NA	NA	NA
rs11680181	rs11680181	2	113435258	SLC20A1	-0.282425	0.771712	NA	NA	NA	NA
rs12614901	rs12614901	2	114065210	SLC20A1	-0.267621	0.818319	NA	NA	NA	NA
rs12615539	rs12615539	2	112409527	SLC20A1	NA	NA	-0.100639	0.854324	NA	NA
rs13023016	rs13023016	2	113378875	SLC20A1	-0.223128	0.869942	NA	NA	NA	NA
rs13387435	rs13387435	2	113391948	SLC20A1	-0.380838	0.483323	NA	NA	NA	NA
rs1867868	rs1867868	2	114162983	SLC20A1	-0.10111	0.880437	NA	NA	NA	NA
rs2723195	rs2723195	2	113690452	SLC20A1	NA	NA	0.10694	0.859196	NA	NA
rs28928273	rs28928273	2	113826797	SLC20A1	-0.267227	0.839939	NA	NA	NA	NA
rs4848908	rs4848908	2	112723117	SLC20A1	NA	NA	-0.125202	0.800164	NA	NA
rs4849084	rs4849084	2	113384747	SLC20A1	-0.195329	0.856411	NA	NA	NA	NA
rs4849111	rs4849111	2	113476295	SLC20A1	NA	NA	0.110561	0.793193	NA	NA
rs6542072	rs6542072	2	113399124	SLC20A1	-0.126	0.800902	NA	NA	NA	NA
rs6718489	rs6718489	2	113280880	SLC20A1	NA	NA	0.176629	0.741049	NA	NA
rs6742309	rs6742309	2	112581082	SLC20A1	NA	NA	0.164017	0.792035	NA	NA
rs6748256	rs6748256	2	112803874	SLC20A1	NA	NA	0.108095	0.842017	NA	NA
rs908547	rs908547	2	113470159	SLC20A1	NA	NA	-0.090494	0.878168	NA	NA
JHU_2.219224537	NA	2	219224538	SLC23A3	-0.939811	0.864176	NA	NA	NA	NA
JHU_2.220796141	rs13034455	2	220796142	SLC23A3	-0.615589	0.841224	NA	NA	NA	NA
JHU_2.220796161	rs13034123	2	220796162	SLC23A3	-0.615589	0.841224	NA	NA	NA	NA
JHU_2.220803066	rs78240683	2	220803067	SLC23A3	-0.615589	0.841224	NA	NA	NA	NA
JHU_2.220953068	rs201775528	2	220953069	SLC23A3	NA	NA	0.717641	0.859465	NA	NA
JHU_2.220959167	rs78514167	2	220959168	SLC23A3	NA	NA	0.820549	0.778083	NA	NA
exm268450	rs188238123	2	220247918	SLC23A3	-1.14804	0.873419	NA	NA	NA	NA
exm268954	rs114233681	2	220354391	SLC23A3	1.34818	0.802277	NA	NA	NA	NA
rs1126580	rs1126580	2	219000966	SLC23A3	NA	NA	0.423991	0.78252	NA	NA
rs11676348	rs11676348	2	219010146	SLC23A3	NA	NA	0.412534	0.86548	NA	NA
rs11686732	rs11686732	2	220652930	SLC23A3	0.729456	0.821895	NA	NA	NA	NA
rs11687676	rs11687676	2	220753783	SLC23A3	0.514284	0.87758	NA	NA	NA	NA
rs12720061	rs12720061	2	220439826	SLC23A3	-0.906411	0.772307	NA	NA	NA	NA
rs13014473	rs13014473	2	219383691	SLC23A3	1.49708	0.680334	NA	NA	NA	NA
rs13028949	rs13028949	2	220767472	SLC23A3	NA	NA	-0.440227	0.87489	NA	NA
rs13406831	rs13406831	2	219684024	SLC23A3	NA	NA	0.447465	0.844558	NA	NA
rs16860351	rs16860351	2	220690131	SLC23A3	NA	NA	-0.470245	0.837596	NA	NA
rs1963367	rs1963367	2	220874148	SLC23A3	-0.784497	0.829453	NA	NA	NA	NA
rs2139823	rs2139823	2	220078496	SLC23A3	0.861139	0.838767	NA	NA	NA	NA
rs2276635	rs2276635	2	220087441	SLC23A3	1.16131	0.85984	NA	NA	NA	NA
rs2292549	rs2292549	2	219128506	SLC23A3	-0.680872	0.854278	NA	NA	NA	NA
rs2382817	rs2382817	2	219151218	SLC23A3	NA	NA	-0.332149	0.878769	NA	NA
rs2385828	rs2385828	2	220803438	SLC23A3	-0.530955	0.880902	NA	NA	NA	NA
rs2971613	rs2971613	2	220923635	SLC23A3	NA	NA	-0.361133	0.866886	NA	NA
rs35721947	rs35721947	2	219294143	SLC23A3	NA	NA	-0.90563	0.682783	NA	NA
rs3731881	rs3731881	2	219920412	SLC23A3	0.584221	0.871104	NA	NA	NA	NA
rs3755064	rs3755064	2	220385220	SLC23A3	-1.04398	0.761984	NA	NA	NA	NA
rs56388436	rs56388436	2	219958903	SLC23A3	-0.782444	0.8449	NA	NA	NA	NA
rs59332477	rs59332477	2	220417266	SLC23A3	-0.569098	0.874418	NA	NA	NA	NA
rs611328	rs611328	2	220580671	SLC23A3	NA	NA	-0.424832	0.812148	NA	NA
rs6436122	rs6436122	2	220036390	SLC23A3	NA	NA	-0.570957	0.482383	NA	NA
rs6711142	rs6711142	2	220226393	SLC23A3	0.581934	0.840664	NA	NA	NA	NA
rs7349332	rs7349332	2	219756383	SLC23A3	NA	NA	0.764766	0.7623	NA	NA
rs750894	rs750894	2	220845194	SLC23A3	-1.23267	0.754814	NA	NA	NA	NA
rs7573065	rs7573065	2	219246707	SLC23A3	NA	NA	-0.961445	0.721457	NA	NA
rs7576601	rs7576601	2	220300395	SLC23A3	NA	NA	-0.437644	0.875141	NA	NA
rs79578215	rs79578215	2	220034251	SLC23A3	NA	NA	-0.834291	0.570372	NA	NA
rs80297638	rs80297638	2	219182014	SLC23A3	NA	NA	0.570508	0.86932	NA	NA
rs897477	rs897477	2	219941063	SLC23A3	NA	NA	-0.354411	0.87489	NA	NA
rs921970	rs921970	2	219209796	SLC23A3	NA	NA	-0.536533	0.52759	NA	NA
rs982458	rs982458	2	220663477	SLC23A3	0.693335	0.877205	NA	NA	NA	NA
JHU_2.171656103	rs111405029	2	171656104	SLC25A12	NA	NA	0.175914	0.84097	NA	NA
JHU_2.171657181	rs1420388	2	171657182	SLC25A12	NA	NA	0.175914	0.84097	NA	NA
JHU_2.171787497	NA	2	171787498	SLC25A12	NA	NA	0.144723	0.879931	NA	NA
JHU_2.171802025	rs55728499	2	171802026	SLC25A12	NA	NA	0.138774	0.865524	NA	NA
JHU_2.172564574	rs2674483	2	172564575	SLC25A12	NA	NA	-0.209887	0.691548	NA	NA
JHU_2.172628985	rs67667306	2	172628986	SLC25A12	NA	NA	-0.182691	0.798425	NA	NA
JHU_2.172728491	rs35208355	2	172728492	SLC25A12	NA	NA	-0.173925	0.834306	NA	NA
JHU_2.173188937	rs56019642	2	173188938	SLC25A12	NA	NA	-0.363215	0.453934	NA	NA
JHU_2.173204945	rs72886081	2	173204946	SLC25A12	0.218134	0.84116	NA	NA	NA	NA
JHU_2.173269227	rs73976786	2	173269228	SLC25A12	-0.659556	0.472311	NA	NA	NA	NA
JHU_2.173447198	rs6721300	2	173447199	SLC25A12	0.468459	0.875035	NA	NA	NA	NA
JHU_2.173470875	rs115994191	2	173470876	SLC25A12	0.468459	0.875035	NA	NA	NA	NA
JHU_2.173497718	NA	2	173497719	SLC25A12	0.443596	0.866072	NA	NA	NA	NA
rs10165126	rs10165126	2	172820315	SLC25A12	NA	NA	0.220285	0.642152	NA	NA
rs10174055	rs10174055	2	172858214	SLC25A12	NA	NA	0.209918	0.670525	NA	NA
rs10184866	rs10184866	2	172608956	SLC25A12	NA	NA	-0.247481	0.256057	NA	NA
rs10210544	rs10210544	2	173314339	SLC25A12	NA	NA	-0.147359	0.867962	NA	NA
rs10439296	rs10439296	2	172828330	SLC25A12	NA	NA	-0.193552	0.763741	NA	NA
rs10930502	rs10930502	2	172890588	SLC25A12	NA	NA	0.178751	0.800703	NA	NA
rs114353325	rs114353325	2	172540618	SLC25A12	NA	NA	0.266255	0.855155	NA	NA
rs11757	rs11757	2	172641045	SLC25A12	NA	NA	0.163382	0.838667	NA	NA
rs11895564	rs11895564	2	173339808	SLC25A12	-0.280478	0.81902	NA	NA	NA	NA
rs12474993	rs12474993	2	172092298	SLC25A12	-0.314484	0.871472	NA	NA	NA	NA
rs12692973	rs12692973	2	172642057	SLC25A12	NA	NA	0.176338	0.817301	NA	NA
rs12692976	rs12692976	2	172684403	SLC25A12	NA	NA	-0.214674	0.636502	NA	NA
rs13390534	rs13390534	2	172273103	SLC25A12	NA	NA	-0.198499	0.79249	NA	NA
rs13428122	rs13428122	2	173577115	SLC25A12	-0.227361	0.872249	NA	NA	NA	NA
rs1400816	rs1400816	2	172680678	SLC25A12	NA	NA	-0.200363	0.7579	NA	NA
rs1476110	rs1476110	2	172373507	SLC25A12	NA	NA	0.1719	0.85988	NA	NA
rs16860468	rs16860468	2	173333815	SLC25A12	0.443473	0.83914	NA	NA	NA	NA
rs2171319	rs2171319	2	173060422	SLC25A12	0.34721	0.715296	NA	NA	NA	NA
rs2884005	rs2884005	2	172268061	SLC25A12	NA	NA	0.217713	0.640203	NA	NA
rs3769273	rs3769273	2	173759847	SLC25A12	NA	NA	-0.159391	0.847068	NA	NA
rs3795998	rs3795998	2	172338194	SLC25A12	-0.302739	0.858432	NA	NA	NA	NA
rs4233833	rs4233833	2	171745442	SLC25A12	NA	NA	0.180834	0.7819	NA	NA
rs4438453	rs4438453	2	173162998	SLC25A12	NA	NA	-0.151102	0.872842	NA	NA
rs4668414	rs4668414	2	172704291	SLC25A12	NA	NA	0.208192	0.658743	NA	NA
rs55957712	rs55957712	2	172587956	SLC25A12	NA	NA	-0.31166	0.864547	NA	NA
rs58524805	rs58524805	2	173049429	SLC25A12	-0.338064	0.871868	NA	NA	NA	NA
rs6433321	rs6433321	2	172860402	SLC25A12	NA	NA	-0.162009	0.854209	NA	NA
rs6704813	rs6704813	2	172093071	SLC25A12	0.35315	0.710339	NA	NA	NA	NA
rs6724337	rs6724337	2	172735329	SLC25A12	NA	NA	0.172125	0.831809	NA	NA
rs6757680	rs6757680	2	172815510	SLC25A12	NA	NA	-0.193552	0.763741	NA	NA
rs6759557	rs6759557	2	173342164	SLC25A12	-0.250775	0.8234	NA	NA	NA	NA
rs701492	rs701492	2	171702480	SLC25A12	NA	NA	-0.182427	0.818637	NA	NA
rs72882697	rs72882697	2	173177718	SLC25A12	NA	NA	-0.375032	0.375761	NA	NA
rs73016901	rs73016901	2	173186282	SLC25A12	-0.247949	0.859797	NA	NA	NA	NA
rs75202749	rs75202749	2	173474018	SLC25A12	0.468459	0.875035	NA	NA	NA	NA
rs7564654	rs7564654	2	173357401	SLC25A12	-0.386852	0.809218	NA	NA	NA	NA
rs7580094	rs7580094	2	172370486	SLC25A12	NA	NA	-0.21284	0.805581	NA	NA
rs77078272	rs77078272	2	173297548	SLC25A12	-0.452383	0.867074	NA	NA	NA	NA
rs788163	rs788163	2	172931559	SLC25A12	NA	NA	-0.136977	0.859654	NA	NA
rs8179584	rs8179584	2	173423066	SLC25A12	0.468459	0.875035	NA	NA	NA	NA
rs918231	rs918231	2	172372181	SLC25A12	NA	NA	0.1719	0.85988	NA	NA
rs956752	rs956752	2	173720268	SLC25A12	0.401586	0.867074	NA	NA	NA	NA
rs979956	rs979956	2	172528095	SLC25A12	NA	NA	-0.22929	0.52481	NA	NA
JHU_2.31541675	rs74327710	2	31541676	SLC30A6	NA	NA	-0.179661	0.840075	NA	NA
JHU_2.32636510	rs176401	2	32636511	SLC30A6	0.115872	0.819012	NA	NA	NA	NA
rs10182170	rs10182170	2	32704186	SLC30A6	0.11682	0.798494	NA	NA	NA	NA
rs1031261	rs1031261	2	32865521	SLC30A6	NA	NA	-0.163048	0.790439	NA	NA
rs12471382	rs12471382	2	33290947	SLC30A6	NA	NA	0.145113	0.817301	NA	NA
rs12613530	rs12613530	2	31453957	SLC30A6	NA	NA	0.0916648	0.742274	NA	NA
rs13409142	rs13409142	2	32666137	SLC30A6	0.141372	0.763435	NA	NA	NA	NA
rs1348436	rs1348436	2	31524755	SLC30A6	-0.179583	0.690341	NA	NA	NA	NA
rs150719	rs150719	2	33169809	SLC30A6	-0.135926	0.857557	NA	NA	NA	NA
rs17012321	rs17012321	2	33050104	SLC30A6	-0.156532	0.824777	NA	NA	NA	NA
rs17012632	rs17012632	2	33392710	SLC30A6	NA	NA	0.100403	0.78256	NA	NA
rs1864280	rs1864280	2	31605615	SLC30A6	0.131569	0.840731	NA	NA	NA	NA
rs1902049	rs1902049	2	33369582	SLC30A6	NA	NA	-0.116415	0.52146	NA	NA
rs206834	rs206834	2	31709417	SLC30A6	NA	NA	0.0902816	0.858324	NA	NA
rs207411	rs207411	2	31538639	SLC30A6	0.277453	0.837498	NA	NA	NA	NA
rs2268796	rs2268796	2	31782280	SLC30A6	NA	NA	-0.0751628	0.855793	NA	NA
rs2366894	rs2366894	2	32713706	SLC30A6	0.121035	0.811454	NA	NA	NA	NA
rs376128639	rs376128639	2	31642241	SLC30A6	NA	NA	-0.0702463	0.86932	NA	NA
rs4592896	rs4592896	2	31399988	SLC30A6	-0.116712	0.84307	NA	NA	NA	NA
rs6543676	rs6543676	2	33000891	SLC30A6	0.163413	0.871868	NA	NA	NA	NA
rs6707962	rs6707962	2	33412535	SLC30A6	NA	NA	-0.0779953	0.857994	NA	NA
rs6717422	rs6717422	2	31484035	SLC30A6	NA	NA	-0.14576	0.510399	NA	NA
rs6728094	rs6728094	2	33392911	SLC30A6	NA	NA	-0.0869672	0.775295	NA	NA
rs6747560	rs6747560	2	32784766	SLC30A6	0.120833	0.857283	NA	NA	NA	NA
rs7602062	rs7602062	2	31397372	SLC30A6	NA	NA	0.163877	0.855163	NA	NA
rs79507010	rs79507010	2	33081842	SLC30A6	0.213175	0.757073	NA	NA	NA	NA
rs9308929	rs9308929	2	33031358	SLC30A6	0.138263	0.867517	NA	NA	NA	NA
JHU_2.113982142	rs3978694	2	113982143	SLC35F5	0.124134	0.864439	NA	NA	NA	NA
JHU_2.114465941	rs7595291	2	114465942	SLC35F5	0.26832	0.868411	NA	NA	NA	NA
JHU_2.114481069	rs11888891	2	114481070	SLC35F5	0.26832	0.868411	NA	NA	NA	NA
JHU_2.114901275	rs17048151	2	114901276	SLC35F5	-0.142231	0.864142	NA	NA	NA	NA
JHU_2.114906568	rs55647208	2	114906569	SLC35F5	-0.15637	0.838135	NA	NA	NA	NA
JHU_2.115303459	rs75996477	2	115303460	SLC35F5	NA	NA	0.15814	0.759503	NA	NA
JHU_2.115346614	rs6728343	2	115346615	SLC35F5	-0.12811	0.874956	NA	NA	NA	NA
rs1028246	rs1028246	2	114601242	SLC35F5	NA	NA	-0.110745	0.871023	NA	NA
rs11889509	rs11889509	2	114652129	SLC35F5	0.121775	0.872588	NA	NA	NA	NA
rs17042888	rs17042888	2	113862173	SLC35F5	NA	NA	-0.183002	0.792991	NA	NA
rs1857807	rs1857807	2	114976547	SLC35F5	NA	NA	-0.101838	0.868641	NA	NA
rs2005407	rs2005407	2	115006961	SLC35F5	NA	NA	0.0824622	0.877563	NA	NA
rs2062374	rs2062374	2	114896263	SLC35F5	-0.157793	0.838103	NA	NA	NA	NA
rs275421	rs275421	2	114789184	SLC35F5	NA	NA	-0.180213	0.773536	NA	NA
rs3132058	rs3132058	2	115025412	SLC35F5	NA	NA	0.111488	0.862576	NA	NA
rs3132060	rs3132060	2	115029055	SLC35F5	NA	NA	-0.0937962	0.878823	NA	NA
rs3811047	rs3811047	2	113671410	SLC35F5	NA	NA	0.106352	0.80797	NA	NA
rs3917375	rs3917375	2	113580432	SLC35F5	NA	NA	0.0953107	0.83497	NA	NA
rs440286	rs440286	2	113889469	SLC35F5	NA	NA	0.177031	0.877162	NA	NA
rs4849179	rs4849179	2	113985170	SLC35F5	0.124134	0.864439	NA	NA	NA	NA
rs62172125	rs62172125	2	115206765	SLC35F5	-0.161814	0.853668	NA	NA	NA	NA
rs66712899	rs66712899	2	114017875	SLC35F5	-0.111387	0.881142	NA	NA	NA	NA
rs6754886	rs6754886	2	114918233	SLC35F5	-0.142231	0.864142	NA	NA	NA	NA
rs895496	rs895496	2	113899025	SLC35F5	-0.133268	0.854804	NA	NA	NA	NA
rs895497	rs895497	2	113763575	SLC35F5	NA	NA	-0.106812	0.862399	NA	NA
rs9308688	rs9308688	2	114658415	SLC35F5	0.138606	0.819012	NA	NA	NA	NA
JHU_2.26177611	rs116535789	2	26177612	SLC35F6	-0.222597	0.775275	NA	NA	NA	NA
JHU_2.26208915	rs114860286	2	26208916	SLC35F6	0.349965	0.839011	NA	NA	NA	NA
JHU_2.26522721	rs58401784	2	26522722	SLC35F6	0.268923	0.823969	NA	NA	NA	NA
JHU_2.26527219	rs4665850	2	26527220	SLC35F6	NA	NA	0.113801	0.87387	NA	NA
JHU_2.26586946	NA	2	26586947	SLC35F6	0.32338	0.789563	NA	NA	NA	NA
JHU_2.26597433	NA	2	26597434	SLC35F6	NA	NA	-0.437102	0.125104	NA	NA
JHU_2.26754992	rs113712531	2	26754993	SLC35F6	-0.2202	0.871672	NA	NA	NA	NA
JHU_2.26795234	rs13004284	2	26795235	SLC35F6	0.20587	0.647682	NA	NA	NA	NA
JHU_2.26817796	rs78113529	2	26817797	SLC35F6	NA	NA	-0.208492	0.87565	NA	NA
JHU_2.27347063	rs28485121	2	27347064	SLC35F6	NA	NA	-0.335345	0.0825081	NA	NA
JHU_2.27350713	NA	2	27350714	SLC35F6	-0.289785	0.874015	NA	NA	NA	NA
JHU_2.27749924	NA	2	27749925	SLC35F6	NA	NA	0.175238	0.817244	NA	NA
JHU_2.27820151	rs74438927	2	27820152	SLC35F6	NA	NA	-0.248943	0.850125	NA	NA
JHU_2.27833244	NA	2	27833245	SLC35F6	NA	NA	0.186749	0.775384	NA	NA
kgp4921343	rs6715286	2	27351948	SLC35F6	-0.284671	0.878032	NA	NA	NA	NA
rs1000835	rs1000835	2	26834387	SLC35F6	NA	NA	0.147421	0.825443	NA	NA
rs10186074	rs10186074	2	26987856	SLC35F6	-0.172445	0.879278	NA	NA	NA	NA
rs1025543	rs1025543	2	26385788	SLC35F6	0.368523	0.871868	NA	NA	NA	NA
rs11126533	rs11126533	2	26739780	SLC35F6	-0.228142	0.515655	NA	NA	NA	NA
rs111756480	rs111756480	2	26534813	SLC35F6	-0.250958	0.827602	NA	NA	NA	NA
rs112008591	rs112008591	2	26742516	SLC35F6	NA	NA	-0.530247	0.0749415	NA	NA
rs113178497	rs8018807	2	27905391	SLC35F6	0.210135	0.788533	0.179321	0.697063	NA	NA
rs113189104	rs113189104	2	26588982	SLC35F6	NA	NA	-0.216743	0.841004	NA	NA
rs113195343	rs113195343	2	26738579	SLC35F6	-0.250138	0.88125	-0.19474	0.8802	NA	NA
rs114844067	rs114844067	2	26894740	SLC35F6	0.451422	0.689727	NA	NA	NA	NA
rs11886829	rs11886829	2	26220679	SLC35F6	0.181556	0.865309	NA	NA	NA	NA
rs11895615	rs11895615	2	26113120	SLC35F6	NA	NA	-0.135632	0.85201	NA	NA
rs11898563	rs11898563	2	26615116	SLC35F6	NA	NA	-0.284178	0.660956	NA	NA
rs12621611	rs12621611	2	26744856	SLC35F6	0.209704	0.656863	0.151647	0.721873	NA	NA
rs1275930	rs1275930	2	26870584	SLC35F6	0.183842	0.782789	0.177007	0.511639	NA	NA
rs1275968	rs1275968	2	26832578	SLC35F6	NA	NA	0.135501	0.857994	NA	NA
rs12997069	rs12997069	2	26831431	SLC35F6	0.498828	0.544171	0.246598	0.880377	NA	NA
rs13002673	rs13002673	2	26798893	SLC35F6	0.310173	0.840864	0.215467	0.878261	NA	NA
rs13013484	rs13013484	2	27988821	SLC35F6	NA	NA	0.124746	0.874751	NA	NA
rs13031842	rs13031842	2	26711136	SLC35F6	NA	NA	-0.269759	0.788979	NA	NA
rs13391781	rs13391781	2	26753214	SLC35F6	NA	NA	-0.130764	0.877569	NA	NA
rs1522101	NA	2	26761165	SLC35F6	NA	NA	-0.159335	0.878223	NA	NA
rs17005562	rs17005562	2	26894433	SLC35F6	NA	NA	0.170398	0.859758	NA	NA
rs17006206	rs17006206	2	27907473	SLC35F6	-0.317555	0.88125	-0.253286	0.873603	NA	NA
rs1919125	rs1919125	2	27801403	SLC35F6	NA	NA	0.164141	0.809252	NA	NA
rs1919126	rs1919126	2	27801418	SLC35F6	NA	NA	0.164141	0.809252	NA	NA
rs201087469	rs201087469	2	26740135	SLC35F6	-0.223802	0.867614	NA	NA	NA	NA
rs2060390	rs2060390	2	27024478	SLC35F6	0.185734	0.853781	0.136939	0.869944	NA	NA
rs2090906	rs2090906	2	26769555	SLC35F6	NA	NA	-0.168001	0.879709	NA	NA
rs2141372	rs2141372	2	27827196	SLC35F6	NA	NA	0.122464	0.873161	NA	NA
rs2241739	rs2241739	2	26411894	SLC35F6	-0.195324	0.84963	NA	NA	NA	NA
rs2272464	rs2272464	2	26799031	SLC35F6	0.255158	0.769098	NA	NA	NA	NA
rs2384508	rs2384508	2	27143056	SLC35F6	NA	NA	-0.11569	0.860501	NA	NA
rs34780859	rs34780859	2	26718179	SLC35F6	NA	NA	-0.267913	0.75077	NA	NA
rs3736594	rs3736594	2	27995781	SLC35F6	NA	NA	0.124746	0.874751	NA	NA
rs3792252	rs3792252	2	27995931	SLC35F6	NA	NA	0.136486	0.810306	NA	NA
rs3856394	rs3856394	2	26110143	SLC35F6	NA	NA	-0.145442	0.88079	NA	NA
rs4665866	rs4665866	2	26738735	SLC35F6	NA	NA	-0.276747	0.273339	NA	NA
rs56657655	rs56657655	2	26655952	SLC35F6	NA	NA	0.215303	0.873887	NA	NA
rs57222456	rs57222456	2	26867821	SLC35F6	0.328575	0.861208	NA	NA	NA	NA
rs60687675	rs60687675	2	26678790	SLC35F6	NA	NA	0.145255	0.750436	NA	NA
rs6721440	rs6721440	2	26204640	SLC35F6	0.212878	0.807686	NA	NA	NA	NA
rs704792	rs704792	2	27681397	SLC35F6	0.206731	0.858127	NA	NA	NA	NA
rs72851588	rs72851588	2	26532443	SLC35F6	-0.276149	0.809461	NA	NA	NA	NA
rs74936036	rs74936036	2	26637228	SLC35F6	NA	NA	0.186284	0.841151	NA	NA
rs7586869	rs7586869	2	26190923	SLC35F6	0.18656	0.848585	NA	NA	NA	NA
rs7592657	rs7592657	2	26755397	SLC35F6	0.173369	0.874015	NA	NA	NA	NA
rs7602219	rs7602219	2	27818979	SLC35F6	NA	NA	-0.126039	0.845146	NA	NA
rs76216725	rs76216725	2	26582053	SLC35F6	NA	NA	-0.184629	0.853983	NA	NA
rs79890038	rs79890038	2	26170712	SLC35F6	0.222917	0.863395	NA	NA	NA	NA
rs80103058	rs80103058	2	26801163	SLC35F6	-0.277773	0.879105	NA	NA	NA	NA
rs920433	rs920433	2	27212526	SLC35F6	NA	NA	-0.12412	0.817844	NA	NA
rs939815	rs939815	2	26791454	SLC35F6	-0.127936	0.874422	NA	NA	NA	NA
rs9678851	rs9678851	2	27887034	SLC35F6	0.167443	0.862114	NA	NA	NA	NA
JHU_2.195497785	rs113257618	2	195497786	SLC39A10	NA	NA	-0.369101	0.876797	NA	NA
JHU_2.196184695	NA	2	196184696	SLC39A10	0.196882	0.818094	0.268082	0.783576	NA	NA
JHU_2.197050204	NA	2	197050205	SLC39A10	-0.356957	0.780742	NA	NA	NA	NA
JHU_2.197076334	rs115934459	2	197076335	SLC39A10	-0.34955	0.878072	NA	NA	NA	NA
JHU_2.197244427	NA	2	197244428	SLC39A10	NA	NA	0.355167	0.87565	NA	NA
rs10174127	rs10174127	2	195867032	SLC39A10	-0.218399	0.805041	NA	NA	NA	NA
rs10176269	rs10176269	2	196274566	SLC39A10	NA	NA	-0.325813	0.75116	NA	NA
rs10186734	rs10186734	2	197073204	SLC39A10	NA	NA	0.265769	0.866411	NA	NA
rs10189148	rs10189148	2	197435931	SLC39A10	NA	NA	-0.31566	0.858192	NA	NA
rs10804070	rs10804070	2	197075021	SLC39A10	NA	NA	0.330254	0.802459	NA	NA
rs115743325	rs115743325	2	196189784	SLC39A10	-0.42364	0.86913	NA	NA	NA	NA
rs12467224	rs12467224	2	195879796	SLC39A10	-0.245994	0.879945	NA	NA	NA	NA
rs12618482	rs12618482	2	196206373	SLC39A10	-0.234029	0.850208	NA	NA	NA	NA
rs13412629	rs13412629	2	197071414	SLC39A10	NA	NA	-0.327843	0.840232	NA	NA
rs1377656	rs1377656	2	195843011	SLC39A10	0.306156	0.779441	0.330695	0.86386	NA	NA
rs1531111	rs1531111	2	197184321	SLC39A10	NA	NA	-0.347979	0.704351	NA	NA
rs16855200	rs16855200	2	197482437	SLC39A10	-0.335	0.861491	NA	NA	NA	NA
rs17179808	rs17179808	2	196471737	SLC39A10	0.398646	0.872714	NA	NA	NA	NA
rs34133636	rs34133636	2	197521750	SLC39A10	-0.386218	0.798602	NA	NA	NA	NA
rs4850386	rs4850386	2	197054982	SLC39A10	0.276325	0.802648	NA	NA	NA	NA
rs4850569	rs4850569	2	195786904	SLC39A10	-0.23406	0.846718	-0.312572	0.834962	NA	NA
rs62184611	rs62184611	2	197158519	SLC39A10	0.246391	0.861208	0.354031	0.81516	NA	NA
rs6719725	rs6719725	2	197414906	SLC39A10	NA	NA	-0.283716	0.877198	NA	NA
rs6751627	rs6751627	2	197583379	SLC39A10	-0.387887	0.795181	NA	NA	NA	NA
rs7593614	rs7593614	2	196275148	SLC39A10	NA	NA	-0.318228	0.853929	NA	NA
rs777293	rs777293	2	196151585	SLC39A10	-0.290006	0.851018	NA	NA	NA	NA
rs79173181	rs79173181	2	197165535	SLC39A10	-0.420373	0.855893	-0.523077	0.870535	NA	NA
JHU_2.43883001	rs115181540	2	43883002	SLC3A1	-1.18081	0.819192	NA	NA	NA	NA
JHU_2.44070250	rs373525620	2	44070251	SLC3A1	0.500296	0.872373	NA	NA	NA	NA
JHU_2.44072259	rs182493523	2	44072260	SLC3A1	NA	NA	0.596021	0.690238	NA	NA
JHU_2.44471323	rs200313199	2	44471324	SLC3A1	NA	NA	-0.441935	0.823457	NA	NA
JHU_2.44739562	rs698776	2	44739563	SLC3A1	NA	NA	0.498108	0.725857	NA	NA
JHU_2.45112814	rs55650215	2	45112815	SLC3A1	-1.08062	0.820927	NA	NA	NA	NA
JHU_2.45167885	rs741813	2	45167886	SLC3A1	NA	NA	-0.428408	0.836893	NA	NA
rs10203174	rs10203174	2	43690030	SLC3A1	0.550481	0.871541	NA	NA	NA	NA
rs111381413	rs111381413	2	44114368	SLC3A1	-1.16232	0.851857	NA	NA	NA	NA
rs12185730	rs12185730	2	44746859	SLC3A1	NA	NA	0.604936	0.571446	NA	NA
rs12468394	rs12468394	2	43561161	SLC3A1	-0.579075	0.835491	NA	NA	NA	NA
rs13402122	rs13402122	2	44787133	SLC3A1	NA	NA	0.780718	0.482323	NA	NA
rs13414205	rs13414205	2	44662475	SLC3A1	NA	NA	0.609593	0.8276	NA	NA
rs1437747	rs1437747	2	44865678	SLC3A1	0.636522	0.796284	NA	NA	NA	NA
rs1465618	rs1465618	2	43553949	SLC3A1	NA	NA	-0.722974	0.8748	NA	NA
rs148959815	rs148959815	2	44028839	SLC3A1	-0.990365	0.838923	NA	NA	NA	NA
rs1542338	rs1542338	2	44347935	SLC3A1	0.561563	0.878311	NA	NA	NA	NA
rs1561227	rs1561227	2	45165389	SLC3A1	NA	NA	-0.428408	0.836893	NA	NA
rs163521	rs163521	2	45131643	SLC3A1	NA	NA	-0.801572	0.821114	NA	NA
rs17031056	rs17031056	2	43797619	SLC3A1	-0.856944	0.756629	NA	NA	NA	NA
rs17032979	rs17032979	2	45300029	SLC3A1	-0.592122	0.854375	NA	NA	NA	NA
rs17033293	rs17033293	2	45495143	SLC3A1	NA	NA	-0.979544	0.41351	NA	NA
rs17320808	rs17320808	2	45488414	SLC3A1	NA	NA	-0.357004	0.874253	NA	NA
rs17415156	rs17415156	2	45354105	SLC3A1	NA	NA	0.526056	0.856702	NA	NA
rs2048774	rs2048774	2	45180150	SLC3A1	NA	NA	0.553706	0.760321	NA	NA
rs2341461	rs2341461	2	44813925	SLC3A1	NA	NA	0.49782	0.726967	NA	NA
rs2850298	rs2850298	2	44731590	SLC3A1	NA	NA	0.486605	0.864912	NA	NA
rs2888878	rs2888878	2	43877074	SLC3A1	NA	NA	-0.403004	0.859382	NA	NA
rs2944659	rs2944659	2	45315916	SLC3A1	0.782493	0.847579	NA	NA	NA	NA
rs2944664	rs2944664	2	45298631	SLC3A1	0.940593	0.807792	NA	NA	NA	NA
rs341605	rs341605	2	45064187	SLC3A1	NA	NA	0.662612	0.846629	NA	NA
rs34198326	rs34198326	2	44101229	SLC3A1	NA	NA	0.661928	0.85726	NA	NA
rs34198537	rs34198537	2	45510145	SLC3A1	0.841852	0.810048	NA	NA	NA	NA
rs3795860	rs3795860	2	44098855	SLC3A1	0.558894	0.864165	NA	NA	NA	NA
rs3853705	rs3853705	2	44261892	SLC3A1	NA	NA	0.360138	0.871214	NA	NA
rs4148211	rs80110507	2	44071743	SLC3A1	NA	NA	0.517326	0.771653	NA	NA
rs4953202	rs4953202	2	45404628	SLC3A1	-0.758429	0.878011	NA	NA	NA	NA
rs6713213	rs6713213	2	44598825	SLC3A1	-0.536491	0.875776	NA	NA	NA	NA
rs6730757	rs6730757	2	43541598	SLC3A1	0.64683	0.795347	NA	NA	NA	NA
rs6744642	rs6744642	2	43671904	SLC3A1	NA	NA	0.467191	0.857037	NA	NA
rs6748810	rs6748810	2	44070935	SLC3A1	0.500296	0.872373	NA	NA	NA	NA
rs6750909	rs6750909	2	43870490	SLC3A1	NA	NA	-0.47417	0.77407	NA	NA
rs6752168	rs6752168	2	44810215	SLC3A1	NA	NA	0.49782	0.726967	NA	NA
rs6757058	rs6757058	2	45352632	SLC3A1	NA	NA	-0.485671	0.81694	NA	NA
rs68080378	rs68080378	2	45485123	SLC3A1	NA	NA	-0.633165	0.768965	NA	NA
rs72794008	rs72794008	2	44895319	SLC3A1	-0.595814	0.846671	NA	NA	NA	NA
rs72870581	rs72870581	2	45042669	SLC3A1	0.864385	0.794976	NA	NA	NA	NA
rs754302	rs754302	2	44384890	SLC3A1	-0.607339	0.865904	NA	NA	NA	NA
rs7558302	rs7558302	2	43836687	SLC3A1	NA	NA	-0.571192	0.724477	NA	NA
rs7561670	rs7561670	2	43506259	SLC3A1	-0.737494	0.839519	NA	NA	NA	NA
rs7577545	rs7577545	2	45482812	SLC3A1	NA	NA	0.400352	0.766057	NA	NA
rs75960308	rs75960308	2	45333585	SLC3A1	NA	NA	-0.670523	0.848173	NA	NA
rs7599296	rs7599296	2	44053090	SLC3A1	0.930496	0.869305	0.762473	0.75477	NA	NA
rs7601418	rs7601418	2	43995491	SLC3A1	NA	NA	-0.799728	0.691766	NA	NA
rs7602498	rs7602498	2	43990503	SLC3A1	NA	NA	-0.343688	0.851374	NA	NA
rs77239003	rs77239003	2	45040251	SLC3A1	NA	NA	-0.718797	0.862775	NA	NA
rs79355284	rs79355284	2	44373092	SLC3A1	1.14881	0.873623	NA	NA	NA	NA
rs870575	rs870575	2	45503260	SLC3A1	NA	NA	-0.547873	0.746507	NA	NA
rs896989	rs896989	2	44376048	SLC3A1	-0.821611	0.722333	NA	NA	NA	NA
JHU_2.189675692	rs199970066	2	189675693	SLC40A1	NA	NA	0.255195	0.859165	NA	NA
JHU_2.189684113	rs4032390	2	189684114	SLC40A1	NA	NA	0.255195	0.859165	NA	NA
JHU_2.189801509	rs1607027	2	189801510	SLC40A1	NA	NA	0.549162	0.837866	NA	NA
JHU_2.191224298	rs2067399	2	191224299	SLC40A1	NA	NA	0.24198	0.863855	NA	NA
JHU_2.191437598	rs116334440	2	191437599	SLC40A1	0.673669	0.852884	0.373862	0.880372	NA	NA
rs10177513	rs10177513	2	190215527	SLC40A1	NA	NA	-0.27205	0.811004	NA	NA
rs10204942	rs10204942	2	190115961	SLC40A1	NA	NA	-0.335755	0.682519	NA	NA
rs12693514	rs12693514	2	189597457	SLC40A1	NA	NA	0.230447	0.844558	NA	NA
rs16830657	rs16830657	2	189682074	SLC40A1	NA	NA	0.255195	0.859165	NA	NA
rs16832404	rs16832404	2	191053129	SLC40A1	0.562187	0.865518	NA	NA	NA	NA
rs2067416	NA	2	191226742	SLC40A1	NA	NA	0.24198	0.863855	NA	NA
rs2675399	rs2675399	2	189718962	SLC40A1	NA	NA	0.241636	0.870788	NA	NA
rs4667249	rs4667249	2	189700120	SLC40A1	NA	NA	0.217461	0.860216	NA	NA
rs7603849	rs7603849	2	191438741	SLC40A1	NA	NA	0.264115	0.87529	NA	NA
JHU_2.161369242	rs113151125	2	161369243	SLC4A10	-1.28677	0.820042	NA	NA	NA	NA
JHU_2.161513747	rs4664342	2	161513748	SLC4A10	0.557168	0.880935	NA	NA	NA	NA
JHU_2.161748047	rs116191875	2	161748048	SLC4A10	-1.7165	0.696949	NA	NA	NA	NA
JHU_2.161831318	rs1543134	2	161831319	SLC4A10	1.09481	0.870508	NA	NA	NA	NA
JHU_2.161848857	rs146218447	2	161848858	SLC4A10	1.40664	0.783838	NA	NA	NA	NA
JHU_2.162028885	rs10187370	2	162028886	SLC4A10	0.815368	0.837102	NA	NA	NA	NA
JHU_2.162321182	rs7573986	2	162321183	SLC4A10	-0.675039	0.877205	NA	NA	NA	NA
JHU_2.162813038	rs374888496	2	162813039	SLC4A10	NA	NA	1.31396	0.841547	NA	NA
JHU_2.162890402	rs2909454	2	162890403	SLC4A10	NA	NA	-0.657379	0.875141	NA	NA
JHU_2.162933342	rs193076888	2	162933343	SLC4A10	1.27544	0.768575	NA	NA	NA	NA
JHU_2.163145465	rs6718381	2	163145466	SLC4A10	NA	NA	-0.667862	0.749971	NA	NA
JHU_2.163146689	NA	2	163146690	SLC4A10	NA	NA	-0.698181	0.617384	NA	NA
JHU_2.163178444	rs13398355	2	163178445	SLC4A10	-0.806345	0.69074	-0.606938	0.761886	NA	NA
JHU_2.163193151	rs74665538	2	163193152	SLC4A10	-1.11605	0.548527	-0.804575	0.699345	NA	NA
JHU_2.163229490	rs7592550	2	163229491	SLC4A10	NA	NA	-1.00718	0.857913	NA	NA
JHU_2.163298511	NA	2	163298512	SLC4A10	0.770793	0.782834	NA	NA	NA	NA
JHU_2.163355003	rs138109603	2	163355004	SLC4A10	NA	NA	1.1923	0.644108	NA	NA
JHU_2.163605500	rs12623464	2	163605501	SLC4A10	NA	NA	-0.655291	0.850207	NA	NA
kgp14621397	rs10930046	2	163137983	SLC4A10	NA	NA	-0.70417	0.616815	NA	NA
rs10175058	rs10175058	2	162276981	SLC4A10	-0.65947	0.844561	NA	NA	NA	NA
rs10177413	rs10177413	2	163544947	SLC4A10	NA	NA	0.581689	0.852292	NA	NA
rs10186736	rs10186736	2	162064364	SLC4A10	0.790154	0.866494	NA	NA	NA	NA
rs10192369	rs10192369	2	161380888	SLC4A10	-0.756889	0.876661	NA	NA	NA	NA
rs10193618	rs10193618	2	163257586	SLC4A10	-0.74787	0.728953	-0.616959	0.706166	NA	NA
rs10201057	rs10201057	2	163165562	SLC4A10	-0.667038	0.849872	-0.690655	0.68388	NA	NA
rs1026992	rs1026992	2	163368279	SLC4A10	-0.596424	0.872957	NA	NA	NA	NA
rs10439256	rs10439256	2	163152351	SLC4A10	NA	NA	-0.647889	0.772476	NA	NA
rs112599096	rs112599096	2	161842972	SLC4A10	1.09481	0.870508	NA	NA	NA	NA
rs114082062	rs114082062	2	162633993	SLC4A10	1.09039	0.862164	NA	NA	NA	NA
rs11887380	rs11887380	2	163565317	SLC4A10	NA	NA	-0.761683	0.68009	NA	NA
rs11897697	rs11897697	2	163175656	SLC4A10	-0.83935	0.733491	-0.72895	0.649427	NA	NA
rs11897872	rs11897872	2	163501193	SLC4A10	NA	NA	-0.935322	0.848719	NA	NA
rs11903541	rs11903541	2	161647658	SLC4A10	-1.22659	0.807242	NA	NA	NA	NA
rs13422156	rs13422156	2	163397521	SLC4A10	0.691644	0.853477	NA	NA	NA	NA
rs1564954	rs1564954	2	163366128	SLC4A10	0.657727	0.867956	NA	NA	NA	NA
rs16846234	rs16846234	2	162857452	SLC4A10	NA	NA	0.959314	0.864006	NA	NA
rs16846646	rs16846646	2	163215423	SLC4A10	-0.787631	0.675893	-0.78213	0.330811	NA	NA
rs2035914	rs2035914	2	163621182	SLC4A10	NA	NA	0.84324	0.821114	NA	NA
rs2389736	rs2389736	2	163407013	SLC4A10	0.691644	0.853477	NA	NA	NA	NA
rs2909450	rs2909450	2	162867791	SLC4A10	-1.03096	0.861272	NA	NA	NA	NA
rs3747517	rs3747517	2	163128824	SLC4A10	NA	NA	0.506991	0.871502	NA	NA
rs41368446	rs41368446	2	162998113	SLC4A10	1.02193	0.776084	0.957159	0.622489	NA	NA
rs4268941	rs4268941	2	161477970	SLC4A10	-0.860563	0.805619	NA	NA	NA	NA
rs56393105	rs56393105	2	163558740	SLC4A10	NA	NA	0.590293	0.877867	NA	NA
rs60933860	rs60933860	2	162976995	SLC4A10	NA	NA	0.71347	0.87039	NA	NA
rs634138	rs634138	2	161732534	SLC4A10	-1.25004	0.791166	NA	NA	NA	NA
rs6432641	rs6432641	2	161503223	SLC4A10	-0.756678	0.833565	NA	NA	NA	NA
rs6715439	rs6715439	2	162772897	SLC4A10	0.60502	0.85552	NA	NA	NA	NA
rs6715725	rs6715725	2	163024739	SLC4A10	NA	NA	-0.573663	0.872295	NA	NA
rs6720337	rs6720337	2	162733699	SLC4A10	-0.8971	0.514835	NA	NA	NA	NA
rs6734436	rs6734436	2	163311202	SLC4A10	0.837287	0.750198	NA	NA	NA	NA
rs6759814	rs6759814	2	163392761	SLC4A10	0.691644	0.853477	NA	NA	NA	NA
rs73008363	rs73008363	2	161369208	SLC4A10	NA	NA	-1.118	0.803795	NA	NA
rs73018994	rs73018994	2	163314609	SLC4A10	0.941788	0.608857	0.692791	0.721873	NA	NA
rs73020604	rs73020604	2	163323593	SLC4A10	-0.791412	0.837327	-0.742297	0.74945	NA	NA
rs73972906	rs73972906	2	161707008	SLC4A10	NA	NA	-0.852338	0.876735	NA	NA
rs75094001	rs75094001	2	163340965	SLC4A10	NA	NA	1.01333	0.81055	NA	NA
rs7558405	rs7558405	2	163123086	SLC4A10	NA	NA	-0.70417	0.616815	NA	NA
rs7565794	rs7565794	2	162859000	SLC4A10	-0.70704	0.850032	NA	NA	NA	NA
rs75711413	rs75711413	2	162797067	SLC4A10	NA	NA	1.31396	0.841547	NA	NA
rs75732605	rs75732605	2	163367693	SLC4A10	NA	NA	0.966007	0.755	NA	NA
rs7574698	rs7574698	2	161631419	SLC4A10	-1.22659	0.807242	NA	NA	NA	NA
rs75778040	rs75778040	2	162938141	SLC4A10	NA	NA	1.42622	0.62485	NA	NA
rs7595126	rs7595126	2	163292968	SLC4A10	0.805897	0.724379	NA	NA	NA	NA
rs77696812	rs77696812	2	163190989	SLC4A10	-0.994986	0.826599	-0.767056	0.848506	NA	NA
rs925799	rs925799	2	161831107	SLC4A10	1.09481	0.870508	NA	NA	NA	NA
rs9646768	rs9646768	2	162506297	SLC4A10	1.46707	0.797967	NA	NA	NA	NA
rs985623	rs985623	2	163339765	SLC4A10	0.768686	0.820263	NA	NA	NA	NA
JHU_2.27347063	rs28485121	2	27347064	SLC4A1AP	-0.172522	0.603586	NA	NA	NA	NA
JHU_2.27749924	NA	2	27749925	SLC4A1AP	0.104419	0.872862	NA	NA	NA	NA
JHU_2.28024330	rs4630723	2	28024331	SLC4A1AP	-0.0873899	0.878512	-0.135875	0.242736	NA	NA
JHU_2.28053410	rs13413288	2	28053411	SLC4A1AP	0.20286	0.760621	NA	NA	NA	NA
JHU_2.28198609	rs116159193	2	28198610	SLC4A1AP	NA	NA	-0.090933	0.778136	NA	NA
JHU_2.28293422	rs181641459	2	28293423	SLC4A1AP	NA	NA	-0.124341	0.490084	NA	NA
JHU_2.28311905	rs111366995	2	28311906	SLC4A1AP	NA	NA	0.168878	0.806131	NA	NA
JHU_2.28499432	rs28585448	2	28499433	SLC4A1AP	0.181363	0.879315	NA	NA	NA	NA
JHU_2.28539945	rs11891583	2	28539946	SLC4A1AP	NA	NA	-0.064742	0.855474	NA	NA
JHU_2.28591346	rs4602180	2	28591347	SLC4A1AP	-0.142329	0.637544	NA	NA	NA	NA
JHU_2.28787910	rs116661325	2	28787911	SLC4A1AP	NA	NA	0.1645	0.86548	NA	NA
kgp14573588	rs6718955	2	27865325	SLC4A1AP	NA	NA	-0.151036	0.197054	NA	NA
rs10172041	rs10172041	2	27924531	SLC4A1AP	NA	NA	-0.135123	0.42454	NA	NA
rs10181727	rs10181727	2	27171245	SLC4A1AP	0.103932	0.80841	NA	NA	NA	NA
rs10197791	rs10197791	2	27502055	SLC4A1AP	NA	NA	-0.096923	0.863699	NA	NA
rs1039823	rs1039823	2	28623159	SLC4A1AP	NA	NA	0.0990916	0.745339	NA	NA
rs1052358	NA	2	28865977	SLC4A1AP	-0.100186	0.861577	NA	NA	NA	NA
rs10865505	rs10865505	2	28844223	SLC4A1AP	0.0841297	0.877205	NA	NA	NA	NA
rs111500544	rs111500544	2	28609299	SLC4A1AP	NA	NA	-0.135672	0.783576	NA	NA
rs1124649	rs1124649	2	27260469	SLC4A1AP	NA	NA	-0.0724956	0.823631	NA	NA
rs113178497	rs8018807	2	27905391	SLC4A1AP	0.131464	0.620872	0.108601	0.667198	NA	NA
rs11681145	rs11681145	2	27290525	SLC4A1AP	NA	NA	0.0721726	0.841004	NA	NA
rs11890306	rs11890306	2	28691488	SLC4A1AP	0.11483	0.726841	NA	NA	NA	NA
rs11901133	rs11901133	2	28069713	SLC4A1AP	NA	NA	0.088699	0.825371	NA	NA
rs12467414	rs12467414	2	28690957	SLC4A1AP	0.153713	0.839823	NA	NA	NA	NA
rs1275513	rs1275513	2	27370970	SLC4A1AP	NA	NA	0.115144	0.863873	NA	NA
rs12988023	rs12988023	2	28795745	SLC4A1AP	NA	NA	-0.0991026	0.860272	NA	NA
rs13013484	rs13013484	2	27988821	SLC4A1AP	NA	NA	0.0949882	0.742804	NA	NA
rs13390228	rs13390228	2	27478231	SLC4A1AP	-0.0854071	0.877782	-0.106794	0.630546	NA	NA
rs13405815	rs13405815	2	28628910	SLC4A1AP	NA	NA	0.0775198	0.876138	NA	NA
rs13414011	NA	2	27500660	SLC4A1AP	NA	NA	-0.096923	0.863699	NA	NA
rs17006206	rs17006206	2	27907473	SLC4A1AP	-0.237387	0.683899	-0.223583	0.557705	NA	NA
rs17759655	rs17759655	2	28387200	SLC4A1AP	NA	NA	-0.193178	0.505509	NA	NA
rs1919125	rs1919125	2	27801403	SLC4A1AP	0.100612	0.859743	0.113217	0.687081	NA	NA
rs1919126	rs1919126	2	27801418	SLC4A1AP	0.100612	0.859743	0.113217	0.687081	NA	NA
rs1992290	NA	2	27481652	SLC4A1AP	NA	NA	-0.0865602	0.804549	NA	NA
rs2141372	rs2141372	2	27827196	SLC4A1AP	NA	NA	0.0753382	0.858986	NA	NA
rs2279475	rs2279475	2	28545109	SLC4A1AP	NA	NA	-0.0682958	0.846072	NA	NA
rs2304681	NA	2	27315252	SLC4A1AP	NA	NA	-0.0812999	0.789714	NA	NA
rs28635040	rs28635040	2	28583164	SLC4A1AP	0.0929562	0.872803	NA	NA	NA	NA
rs2950833	rs2950833	2	27622040	SLC4A1AP	0.117492	0.878512	NA	NA	NA	NA
rs3736594	rs3736594	2	27995781	SLC4A1AP	NA	NA	0.0949882	0.742804	NA	NA
rs3739085	rs3739085	2	27163044	SLC4A1AP	0.0717068	0.877088	NA	NA	NA	NA
rs4666015	rs4666015	2	28019367	SLC4A1AP	-0.0913844	0.833454	-0.125236	0.223125	NA	NA
rs60039280	rs60039280	2	28379443	SLC4A1AP	NA	NA	0.0818379	0.863908	NA	NA
rs6709355	rs6709355	2	28153488	SLC4A1AP	NA	NA	-0.113774	0.630205	NA	NA
rs72810784	rs72810784	2	27379262	SLC4A1AP	NA	NA	0.120587	0.844558	NA	NA
rs72812580	rs72812580	2	28258142	SLC4A1AP	NA	NA	-0.090933	0.778136	NA	NA
rs7565187	rs7565187	2	28904618	SLC4A1AP	NA	NA	0.0922121	0.874098	NA	NA
rs75770831	rs75770831	2	27360998	SLC4A1AP	-0.16063	0.822565	NA	NA	NA	NA
rs7594431	rs7594431	2	28587051	SLC4A1AP	-0.117269	0.789841	NA	NA	NA	NA
rs7601452	rs7601452	2	27439354	SLC4A1AP	-0.0990646	0.864939	-0.0903854	0.845714	NA	NA
rs78067336	rs78067336	2	27556485	SLC4A1AP	-0.154687	0.863164	NA	NA	NA	NA
rs884437	rs884437	2	28570398	SLC4A1AP	NA	NA	0.109556	0.713684	NA	NA
rs9678851	rs9678851	2	27887034	SLC4A1AP	0.116076	0.693427	0.112993	0.513674	NA	NA
JHU_2.73513946	NA	2	73513947	SLC4A5	NA	NA	-0.302309	0.787965	NA	NA
JHU_2.74361827	rs56135321	2	74361828	SLC4A5	NA	NA	-0.478432	0.844266	NA	NA
JHU_2.74362989	rs9789534	2	74362990	SLC4A5	NA	NA	-0.27857	0.880377	NA	NA
JHU_2.74363083	NA	2	74363084	SLC4A5	NA	NA	-0.357476	0.826864	NA	NA
JHU_2.74628036	NA	2	74628037	SLC4A5	NA	NA	0.322742	0.761886	NA	NA
JHU_2.74806917	NA	2	74806918	SLC4A5	-0.483288	0.700981	NA	NA	NA	NA
JHU_2.74969340	rs112872293	2	74969341	SLC4A5	NA	NA	-0.540209	0.79899	NA	NA
rs10191221	rs10191221	2	75561691	SLC4A5	-0.285448	0.877746	NA	NA	NA	NA
rs10496197	rs10496197	2	75120713	SLC4A5	NA	NA	-0.330772	0.71683	NA	NA
rs11676323	rs11676323	2	74729481	SLC4A5	NA	NA	-0.275898	0.844558	NA	NA
rs11688381	rs11688381	2	75170336	SLC4A5	0.342576	0.832529	NA	NA	NA	NA
rs11886470	rs11886470	2	75145078	SLC4A5	-0.501882	0.586694	NA	NA	NA	NA
rs11900406	rs11900406	2	74895348	SLC4A5	-0.35656	0.842778	NA	NA	NA	NA
rs12328185	rs12328185	2	74621660	SLC4A5	NA	NA	0.303145	0.784133	NA	NA
rs12713837	rs12713837	2	75404954	SLC4A5	0.28718	0.862114	NA	NA	NA	NA
rs13384240	rs13384240	2	75099872	SLC4A5	NA	NA	-0.336133	0.801833	NA	NA
rs149096794	rs149096794	2	73679736	SLC4A5	-0.653391	0.871868	NA	NA	NA	NA
rs17582377	rs17582377	2	75552286	SLC4A5	-0.62048	0.649602	NA	NA	NA	NA
rs1872837	rs1872837	2	75106441	SLC4A5	NA	NA	0.340193	0.633931	NA	NA
rs2229621	rs2229621	2	75099477	SLC4A5	NA	NA	-0.305896	0.864418	NA	NA
rs2249441	rs2249441	2	74126457	SLC4A5	-0.350376	0.832349	NA	NA	NA	NA
rs34436360	rs34436360	2	74362063	SLC4A5	-0.429697	0.815777	-0.446213	0.654388	NA	NA
rs3771811	rs3771811	2	75319659	SLC4A5	NA	NA	-0.233726	0.878911	NA	NA
rs3771823	rs3771823	2	75351948	SLC4A5	-0.383903	0.736199	NA	NA	NA	NA
rs3771841	rs3771841	2	75385648	SLC4A5	0.465012	0.859953	NA	NA	NA	NA
rs4083173	rs4083173	2	74401657	SLC4A5	NA	NA	0.28993	0.876999	NA	NA
rs4852364	rs4852364	2	75457783	SLC4A5	NA	NA	0.415694	0.793564	NA	NA
rs66649485	rs66649485	2	75184842	SLC4A5	-0.601326	0.718856	NA	NA	NA	NA
rs6748684	NA	2	73928408	SLC4A5	-0.538073	0.812963	NA	NA	NA	NA
rs702464	rs702464	2	74361641	SLC4A5	0.543969	0.769196	0.434132	0.813117	NA	NA
rs73947821	rs73947821	2	73856744	SLC4A5	-0.640165	0.830599	NA	NA	NA	NA
rs75719704	rs75719704	2	75003628	SLC4A5	NA	NA	-0.355931	0.867484	NA	NA
rs75928925	rs75928925	2	75456314	SLC4A5	-0.689372	0.753573	NA	NA	NA	NA
rs77408229	rs77408229	2	74200590	SLC4A5	-0.497297	0.87229	-0.509432	0.797767	NA	NA
rs79704558	rs79704558	2	75465783	SLC4A5	NA	NA	-0.332414	0.834306	NA	NA
rs951409	rs951409	2	74186781	SLC4A5	0.364512	0.869976	NA	NA	NA	NA
JHU_2.26597433	NA	2	26597434	SLC5A6	-0.341801	0.760468	-0.277027	0.842162	NA	NA
JHU_2.26775559	rs6547103	2	26775560	SLC5A6	-0.173872	0.856262	NA	NA	NA	NA
JHU_2.26894307	rs111829813	2	26894308	SLC5A6	NA	NA	-0.316171	0.844266	NA	NA
JHU_2.27026618	rs13431516	2	27026619	SLC5A6	0.225302	0.543778	NA	NA	NA	NA
JHU_2.27026633	rs35400402	2	27026634	SLC5A6	0.225302	0.543778	NA	NA	NA	NA
JHU_2.27039245	NA	2	27039246	SLC5A6	NA	NA	0.166869	0.843817	NA	NA
JHU_2.27347293	rs72854143	2	27347294	SLC5A6	0.304239	0.680154	NA	NA	NA	NA
JHU_2.27622779	rs76631077	2	27622780	SLC5A6	NA	NA	0.269642	0.86932	NA	NA
JHU_2.27833328	rs112257961	2	27833329	SLC5A6	NA	NA	-0.136235	0.83859	NA	NA
JHU_2.27875041	rs10202364	2	27875042	SLC5A6	NA	NA	0.269642	0.86932	NA	NA
JHU_2.28009662	rs66565405	2	28009663	SLC5A6	NA	NA	-0.12548	0.873887	NA	NA
JHU_2.28421825	rs76531919	2	28421826	SLC5A6	NA	NA	0.170524	0.871067	NA	NA
rs10153739	rs10153739	2	26968962	SLC5A6	0.240285	0.482589	NA	NA	NA	NA
rs10177725	rs10177725	2	27065452	SLC5A6	NA	NA	0.13789	0.857181	NA	NA
rs10186074	rs10186074	2	26987856	SLC5A6	0.171437	0.844996	NA	NA	NA	NA
rs10188538	rs10188538	2	26637172	SLC5A6	0.172374	0.83966	NA	NA	NA	NA
rs113189104	rs113189104	2	26588982	SLC5A6	-0.298574	0.740538	NA	NA	NA	NA
rs11898563	rs11898563	2	26615116	SLC5A6	-0.293036	0.782289	NA	NA	NA	NA
rs1275925	rs1275925	2	26858830	SLC5A6	-0.176126	0.798494	NA	NA	NA	NA
rs1275930	rs1275930	2	26870584	SLC5A6	0.145456	0.843842	NA	NA	NA	NA
rs1275935	rs1275935	2	26961857	SLC5A6	-0.145928	0.818526	NA	NA	NA	NA
rs1275954	rs1275954	2	26880356	SLC5A6	-0.200507	0.783435	-0.150418	0.879241	NA	NA
rs13405885	rs13405885	2	28375772	SLC5A6	NA	NA	-0.125814	0.842089	NA	NA
rs1387573	rs1387573	2	28371194	SLC5A6	NA	NA	0.126463	0.87613	NA	NA
rs139892687	rs139892687	2	26661831	SLC5A6	0.328562	0.752196	NA	NA	NA	NA
rs1522101	NA	2	26761165	SLC5A6	-0.189175	0.871636	NA	NA	NA	NA
rs1554481	rs1554481	2	26727694	SLC5A6	NA	NA	0.154069	0.831846	NA	NA
rs1731227	rs1731227	2	26886523	SLC5A6	NA	NA	-0.175045	0.877162	NA	NA
rs1731229	rs1731229	2	26887425	SLC5A6	-0.160211	0.844561	-0.159713	0.816586	NA	NA
rs1948922	rs1948922	2	28342153	SLC5A6	NA	NA	-0.222175	0.806084	NA	NA
rs375007800	rs375007800	2	26891110	SLC5A6	-0.215665	0.60763	-0.184453	0.712232	NA	NA
rs3792252	rs3792252	2	27995931	SLC5A6	NA	NA	-0.132409	0.863585	NA	NA
rs57911164	rs57911164	2	28356395	SLC5A6	NA	NA	-0.220084	0.878335	NA	NA
rs6747194	rs6747194	2	26742756	SLC5A6	0.253179	0.728928	NA	NA	NA	NA
rs714447	rs714447	2	27028992	SLC5A6	NA	NA	0.152402	0.871002	NA	NA
rs72851854	rs72851854	2	27143771	SLC5A6	NA	NA	-0.276426	0.826675	NA	NA
rs72857939	rs72857939	2	26816578	SLC5A6	-0.193719	0.867447	NA	NA	NA	NA
rs744539	rs744539	2	26804122	SLC5A6	0.181805	0.790342	NA	NA	NA	NA
rs74936036	rs74936036	2	26637228	SLC5A6	0.275046	0.664889	NA	NA	NA	NA
rs7559985	rs7559985	2	26722125	SLC5A6	-0.142334	0.874758	NA	NA	NA	NA
rs7572644	rs7572644	2	28320033	SLC5A6	NA	NA	-0.288416	0.744023	NA	NA
rs75770831	rs75770831	2	27360998	SLC5A6	0.262622	0.838341	NA	NA	NA	NA
rs7588791	rs7588791	2	27303905	SLC5A6	0.306003	0.798022	NA	NA	NA	NA
rs7588910	rs7588910	2	27384579	SLC5A6	NA	NA	0.15131	0.850523	NA	NA
rs76216725	rs76216725	2	26582053	SLC5A6	-0.198708	0.877365	NA	NA	NA	NA
rs869439	rs869439	2	26723727	SLC5A6	-0.241901	0.626751	NA	NA	NA	NA
JHU_2.40588612	NA	2	40588613	SLC8A1	0.363367	0.75376	NA	NA	NA	NA
JHU_2.40604272	rs199874363	2	40604273	SLC8A1	0.377802	0.867517	NA	NA	NA	NA
JHU_2.41044862	rs111328753	2	41044863	SLC8A1	NA	NA	0.223884	0.830468	NA	NA
JHU_2.41044877	rs78359097	2	41044878	SLC8A1	NA	NA	0.235613	0.868997	NA	NA
JHU_2.41056787	rs12712715	2	41056788	SLC8A1	NA	NA	0.274772	0.819622	NA	NA
JHU_2.41337913	rs59434648	2	41337914	SLC8A1	0.373057	0.754814	0.243959	0.752272	NA	NA
JHU_2.41364849	rs77259722	2	41364850	SLC8A1	NA	NA	-0.376238	0.865023	NA	NA
JHU_2.41686760	NA	2	41686761	SLC8A1	NA	NA	0.275235	0.493373	NA	NA
kgp12542651	rs12712734	2	41246854	SLC8A1	-0.339822	0.820054	-0.289038	0.558723	NA	NA
rs10177254	rs10177254	2	40587528	SLC8A1	0.430322	0.78154	NA	NA	NA	NA
rs10210665	rs10210665	2	40532749	SLC8A1	0.381941	0.829053	NA	NA	NA	NA
rs10490044	rs10490044	2	40632245	SLC8A1	-0.54307	0.872556	NA	NA	NA	NA
rs10490255	rs10490255	2	40738240	SLC8A1	0.361534	0.845373	NA	NA	NA	NA
rs10490338	rs10490338	2	40181783	SLC8A1	NA	NA	-0.19664	0.852657	NA	NA
rs115230720	rs115230720	2	40518277	SLC8A1	-0.486234	0.658684	-0.319077	0.647073	NA	NA
rs115621908	rs115621908	2	40526816	SLC8A1	NA	NA	-0.340219	0.853728	NA	NA
rs11887013	rs11887013	2	40850219	SLC8A1	NA	NA	-0.18288	0.878223	NA	NA
rs11897805	rs11897805	2	40725202	SLC8A1	NA	NA	-0.263346	0.681656	NA	NA
rs13022283	rs13022283	2	41213624	SLC8A1	-0.339293	0.784861	NA	NA	NA	NA
rs13406541	rs13406541	2	40564557	SLC8A1	0.399686	0.462927	0.245643	0.555448	NA	NA
rs13408531	rs13408531	2	40429180	SLC8A1	0.506999	0.758588	0.276014	0.856179	NA	NA
rs17466980	rs17466980	2	40641410	SLC8A1	NA	NA	0.244638	0.860621	NA	NA
rs17633025	rs17633025	2	41305293	SLC8A1	-0.303246	0.873987	NA	NA	NA	NA
rs17683610	rs17683610	2	41279956	SLC8A1	NA	NA	0.33185	0.872778	NA	NA
rs1899286	rs1899286	2	41415129	SLC8A1	NA	NA	0.177648	0.851764	NA	NA
rs2042016	rs2042016	2	40699189	SLC8A1	-0.260693	0.853223	NA	NA	NA	NA
rs2374140	rs2374140	2	41304082	SLC8A1	NA	NA	-0.243823	0.844558	NA	NA
rs2540904	rs2540904	2	40447587	SLC8A1	NA	NA	-0.182266	0.857102	NA	NA
rs34596248	rs34596248	2	40886596	SLC8A1	NA	NA	0.178485	0.829023	NA	NA
rs404214	rs404214	2	40454348	SLC8A1	NA	NA	-0.213021	0.804178	NA	NA
rs4372953	NA	2	41341270	SLC8A1	0.387839	0.710577	0.239043	0.761663	NA	NA
rs4993292	rs4993292	2	40666215	SLC8A1	NA	NA	0.29144	0.713197	NA	NA
rs62137261	rs62137261	2	39842296	SLC8A1	NA	NA	-0.175422	0.842399	NA	NA
rs62148761	rs62148761	2	40402169	SLC8A1	-0.341991	0.840095	NA	NA	NA	NA
rs6544390	rs6544390	2	41363446	SLC8A1	-0.328376	0.851494	-0.233564	0.812335	NA	NA
rs66521967	rs66521967	2	40672997	SLC8A1	-0.414663	0.862983	NA	NA	NA	NA
rs6705468	rs6705468	2	41330027	SLC8A1	0.379737	0.816614	NA	NA	NA	NA
rs6737745	rs6737745	2	40674308	SLC8A1	NA	NA	0.287174	0.795109	NA	NA
rs6742210	rs6742210	2	40615520	SLC8A1	-0.460255	0.676396	-0.285748	0.727615	NA	NA
rs6742932	rs6742932	2	40221686	SLC8A1	-0.445476	0.879672	-0.389539	0.735402	NA	NA
rs727477	rs727477	2	40527128	SLC8A1	-0.286346	0.862114	-0.185236	0.867631	NA	NA
rs72800399	rs72800399	2	40860748	SLC8A1	NA	NA	0.321892	0.856261	NA	NA
rs74855518	rs74855518	2	41794926	SLC8A1	0.52001	0.87758	NA	NA	NA	NA
rs7562658	rs7562658	2	41366151	SLC8A1	NA	NA	0.179439	0.849329	NA	NA
rs7586183	rs7586183	2	40267991	SLC8A1	NA	NA	-0.223687	0.87412	NA	NA
rs76278355	rs76278355	2	41220773	SLC8A1	0.469538	0.829618	NA	NA	NA	NA
rs9808490	rs9808490	2	40500993	SLC8A1	NA	NA	-0.173105	0.876138	NA	NA
JHU_2.216295190	rs7574485	2	216295191	SMARCAL1	-0.161124	0.844112	NA	NA	NA	NA
JHU_2.216296223	rs10208551	2	216296224	SMARCAL1	-0.156358	0.858057	NA	NA	NA	NA
JHU_2.216296224	NA	2	216296225	SMARCAL1	-0.203847	0.828472	NA	NA	NA	NA
JHU_2.216308039	rs116074088	2	216308040	SMARCAL1	NA	NA	-0.138263	0.85244	NA	NA
JHU_2.216354593	rs115666746	2	216354594	SMARCAL1	0.203282	0.84147	NA	NA	NA	NA
JHU_2.216428474	rs34922151	2	216428475	SMARCAL1	0.103462	0.874251	NA	NA	NA	NA
JHU_2.216529146	rs200898869	2	216529147	SMARCAL1	NA	NA	0.18683	0.854324	NA	NA
JHU_2.216583394	NA	2	216583395	SMARCAL1	-0.193113	0.825198	NA	NA	NA	NA
JHU_2.216781861	rs4129978	2	216781862	SMARCAL1	0.121257	0.874768	NA	NA	NA	NA
JHU_2.216812162	rs73988057	2	216812163	SMARCAL1	0.224693	0.590983	NA	NA	NA	NA
JHU_2.217046870	rs41302490	2	217046871	SMARCAL1	-0.300703	0.816479	NA	NA	NA	NA
JHU_2.217515177	rs9341157	2	217515178	SMARCAL1	-0.18046	0.783424	NA	NA	NA	NA
JHU_2.217791776	rs77721192	2	217791777	SMARCAL1	NA	NA	-0.12736	0.879446	NA	NA
JHU_2.217797746	rs1080405	2	217797747	SMARCAL1	0.220204	0.588918	NA	NA	NA	NA
JHU_2.217806396	rs2253540	2	217806397	SMARCAL1	0.202915	0.490655	NA	NA	NA	NA
JHU_2.217814330	rs72947712	2	217814331	SMARCAL1	-0.280431	0.782289	NA	NA	NA	NA
JHU_2.217821752	rs10211652	2	217821753	SMARCAL1	0.127534	0.838041	NA	NA	NA	NA
JHU_2.217822358	rs10177660	2	217822359	SMARCAL1	0.160938	0.840855	NA	NA	NA	NA
JHU_2.217862121	rs2372931	2	217862122	SMARCAL1	-0.167554	0.698917	NA	NA	NA	NA
JHU_2.217878410	rs58021390	2	217878411	SMARCAL1	0.115755	0.857264	NA	NA	NA	NA
JHU_2.217879862	rs10932692	2	217879863	SMARCAL1	-0.19802	0.20831	NA	NA	NA	NA
JHU_2.217879991	rs34628442	2	217879992	SMARCAL1	-0.204138	0.661033	NA	NA	NA	NA
JHU_2.217881503	rs16856821	2	217881504	SMARCAL1	0.113388	0.86939	NA	NA	NA	NA
JHU_2.217892396	rs10211546	2	217892397	SMARCAL1	0.134727	0.879105	NA	NA	NA	NA
JHU_2.217893762	rs12998806	2	217893763	SMARCAL1	-0.237871	0.617903	NA	NA	NA	NA
JHU_2.217898087	rs7564605	2	217898088	SMARCAL1	-0.162754	0.822412	NA	NA	NA	NA
JHU_2.217900396	rs6735298	2	217900397	SMARCAL1	0.107458	0.874003	NA	NA	NA	NA
JHU_2.217902725	NA	2	217902726	SMARCAL1	-0.150574	0.544812	NA	NA	NA	NA
JHU_2.217905778	rs13412666	2	217905779	SMARCAL1	-0.123687	0.830075	NA	NA	NA	NA
JHU_2.217914111	rs2372945	2	217914112	SMARCAL1	0.181297	0.512675	NA	NA	NA	NA
JHU_2.217915813	rs11892687	2	217915814	SMARCAL1	0.159602	0.690716	NA	NA	NA	NA
JHU_2.217918570	rs7600412	2	217918571	SMARCAL1	0.159602	0.690716	NA	NA	NA	NA
JHU_2.217921876	rs2372956	2	217921877	SMARCAL1	NA	NA	0.0725554	0.873326	NA	NA
JHU_2.217927420	rs17778798	2	217927421	SMARCAL1	-0.19169	0.786476	NA	NA	NA	NA
JHU_2.217931405	rs2287288	2	217931406	SMARCAL1	-0.171678	0.877205	NA	NA	NA	NA
JHU_2.217935051	rs16825209	2	217935052	SMARCAL1	0.137668	0.817285	NA	NA	NA	NA
JHU_2.217936385	rs12997141	2	217936386	SMARCAL1	-0.147386	0.726347	NA	NA	NA	NA
JHU_2.217937695	rs12467063	2	217937696	SMARCAL1	0.121661	0.801231	NA	NA	NA	NA
JHU_2.217942714	rs2372960	2	217942715	SMARCAL1	0.19839	0.781961	0.0950687	0.876847	NA	NA
JHU_2.217964416	rs73989736	2	217964417	SMARCAL1	0.176268	0.830599	NA	NA	NA	NA
JHU_2.217967566	rs10932694	2	217967567	SMARCAL1	0.143832	0.767878	NA	NA	NA	NA
JHU_2.217971456	rs61105802	2	217971457	SMARCAL1	0.139643	0.871189	NA	NA	NA	NA
JHU_2.217974338	rs16856948	2	217974339	SMARCAL1	0.152241	0.856618	NA	NA	NA	NA
JHU_2.217985474	rs66969608	2	217985475	SMARCAL1	-0.172932	0.732624	NA	NA	NA	NA
JHU_2.217985656	rs113711985	2	217985657	SMARCAL1	0.150825	0.821818	NA	NA	NA	NA
JHU_2.217986551	NA	2	217986552	SMARCAL1	-0.144358	0.873478	NA	NA	NA	NA
JHU_2.218002028	rs75432816	2	218002029	SMARCAL1	-0.264982	0.832642	NA	NA	NA	NA
JHU_2.218008015	rs12466839	2	218008016	SMARCAL1	0.119686	0.847202	NA	NA	NA	NA
JHU_2.218018575	rs13385593	2	218018576	SMARCAL1	NA	NA	-0.129287	0.791545	NA	NA
JHU_2.218022072	rs10209782	2	218022073	SMARCAL1	NA	NA	-0.0970462	0.751146	NA	NA
JHU_2.218023901	rs58430233	2	218023902	SMARCAL1	NA	NA	-0.138133	0.878819	NA	NA
JHU_2.218030034	rs11883999	2	218030035	SMARCAL1	0.261382	0.610427	NA	NA	NA	NA
JHU_2.218032963	rs1864442	2	218032964	SMARCAL1	0.220262	0.751392	NA	NA	NA	NA
JHU_2.218070519	rs73989785	2	218070520	SMARCAL1	NA	NA	-0.127882	0.86932	NA	NA
JHU_2.218085959	rs112352784	2	218085960	SMARCAL1	-0.226852	0.748369	NA	NA	NA	NA
JHU_2.218085976	rs114454597	2	218085977	SMARCAL1	-0.244908	0.845028	NA	NA	NA	NA
JHU_2.218146238	rs5002640	2	218146239	SMARCAL1	0.206683	0.776083	NA	NA	NA	NA
JHU_2.218154647	rs73992546	2	218154648	SMARCAL1	0.21091	0.847927	NA	NA	NA	NA
JHU_2.218197691	NA	2	218197692	SMARCAL1	NA	NA	-0.0920294	0.829023	NA	NA
JHU_2.218292156	rs4674173	2	218292157	SMARCAL1	-0.183472	0.86006	NA	NA	NA	NA
rs10166826	rs10166826	2	218017792	SMARCAL1	-0.170265	0.812133	NA	NA	NA	NA
rs10169454	rs10169454	2	217869406	SMARCAL1	0.12733	0.840165	NA	NA	NA	NA
rs10178637	rs10178637	2	217968645	SMARCAL1	0.146597	0.840855	NA	NA	NA	NA
rs10187530	rs10187530	2	217899352	SMARCAL1	-0.153534	0.813072	NA	NA	NA	NA
rs10192649	rs10192649	2	217861747	SMARCAL1	0.114275	0.847871	NA	NA	NA	NA
rs10209954	rs10209954	2	216795091	SMARCAL1	NA	NA	-0.102102	0.845472	NA	NA
rs10490444	rs10490444	2	217908472	SMARCAL1	-0.136149	0.753335	NA	NA	NA	NA
rs10498043	rs10498043	2	216577703	SMARCAL1	NA	NA	0.119883	0.631977	NA	NA
rs10804249	rs10804249	2	217463707	SMARCAL1	-0.152939	0.874871	NA	NA	NA	NA
rs10932656	rs10932656	2	217220590	SMARCAL1	NA	NA	-0.121232	0.876495	NA	NA
rs11575213	rs11575213	2	217539576	SMARCAL1	0.155854	0.706564	NA	NA	NA	NA
rs116197386	rs116197386	2	218163806	SMARCAL1	NA	NA	-0.144577	0.787168	NA	NA
rs116685664	rs116685664	2	218068818	SMARCAL1	-0.294741	0.831877	NA	NA	NA	NA
rs12467575	rs12467575	2	217211217	SMARCAL1	NA	NA	-0.124015	0.853813	NA	NA
rs12613955	rs12613955	2	217916052	SMARCAL1	0.134135	0.816595	NA	NA	NA	NA
rs12620884	rs12620884	2	218238881	SMARCAL1	NA	NA	-0.139672	0.852292	NA	NA
rs12622536	rs12622536	2	217936015	SMARCAL1	-0.114649	0.840855	NA	NA	NA	NA
rs12694392	rs12694392	2	217482379	SMARCAL1	-0.160297	0.853557	NA	NA	NA	NA
rs13014738	rs13014738	2	216861460	SMARCAL1	-0.141023	0.788978	NA	NA	NA	NA
rs13015993	rs13015993	2	217625523	SMARCAL1	-0.120815	0.869105	NA	NA	NA	NA
rs13022815	rs13022815	2	217936124	SMARCAL1	0.144597	0.867679	NA	NA	NA	NA
rs13029188	rs13029188	2	217858259	SMARCAL1	-0.19244	0.62048	NA	NA	NA	NA
rs13393710	rs13393710	2	217980505	SMARCAL1	0.210837	0.834775	NA	NA	NA	NA
rs13414870	rs13414870	2	217971848	SMARCAL1	-0.146062	0.865013	NA	NA	NA	NA
rs1344723	rs1344723	2	218050827	SMARCAL1	0.223989	0.622313	NA	NA	NA	NA
rs1519018	rs1519018	2	216486285	SMARCAL1	-0.133582	0.835681	NA	NA	NA	NA
rs16854496	rs16854496	2	216455157	SMARCAL1	NA	NA	-0.154653	0.843361	NA	NA
rs16854662	rs16854662	2	216532840	SMARCAL1	NA	NA	0.091802	0.83798	NA	NA
rs16856415	rs16856415	2	217475199	SMARCAL1	-0.176277	0.748024	NA	NA	NA	NA
rs16856490	rs16856490	2	217535757	SMARCAL1	0.229585	0.522768	NA	NA	NA	NA
rs16857214	rs16857214	2	218154940	SMARCAL1	NA	NA	0.0988695	0.842096	NA	NA
rs17833456	rs17833456	2	217862881	SMARCAL1	-0.15936	0.803566	NA	NA	NA	NA
rs1861631	rs1861631	2	217605925	SMARCAL1	-0.140399	0.853371	NA	NA	NA	NA
rs1863182	rs1863182	2	218192339	SMARCAL1	NA	NA	0.0767566	0.84097	NA	NA
rs2030493	rs2030493	2	217209138	SMARCAL1	-0.156782	0.772989	NA	NA	NA	NA
rs206374	rs206374	2	217122402	SMARCAL1	-0.147709	0.684588	NA	NA	NA	NA
rs2066518	rs2066518	2	217288388	SMARCAL1	0.244873	0.88125	NA	NA	NA	NA
rs207844	rs207844	2	217105695	SMARCAL1	-0.129234	0.827263	NA	NA	NA	NA
rs207873	rs207873	2	217127309	SMARCAL1	-0.163849	0.827185	NA	NA	NA	NA
rs207938	rs207938	2	217041881	SMARCAL1	NA	NA	0.126889	0.831705	NA	NA
rs2241193	rs2241193	2	217554213	SMARCAL1	-0.128118	0.853517	NA	NA	NA	NA
rs2372578	rs2372578	2	216450093	SMARCAL1	NA	NA	-0.0717418	0.863458	NA	NA
rs2372848	rs2372848	2	217504112	SMARCAL1	NA	NA	-0.0928766	0.767758	NA	NA
rs2372934	rs2372934	2	217873530	SMARCAL1	-0.131809	0.834359	NA	NA	NA	NA
rs2372943	rs2372943	2	217903776	SMARCAL1	-0.203636	0.812963	NA	NA	NA	NA
rs2372972	rs2372972	2	217971141	SMARCAL1	0.120398	0.861208	NA	NA	NA	NA
rs2705584	rs2705584	2	217819799	SMARCAL1	NA	NA	-0.0963304	0.825759	NA	NA
rs2705592	rs2705592	2	217803756	SMARCAL1	0.220204	0.588918	NA	NA	NA	NA
rs28369659	rs28369659	2	217939739	SMARCAL1	0.294962	0.563495	NA	NA	NA	NA
rs28559622	rs28559622	2	217968935	SMARCAL1	-0.148031	0.726125	NA	NA	NA	NA
rs2888481	rs2888481	2	218161392	SMARCAL1	NA	NA	-0.0938727	0.826972	NA	NA
rs34048669	rs34048669	2	216802781	SMARCAL1	0.13639	0.79924	NA	NA	NA	NA
rs34629702	rs34629702	2	217882602	SMARCAL1	-0.197641	0.676031	NA	NA	NA	NA
rs3843337	NA	2	217969435	SMARCAL1	0.121892	0.853336	NA	NA	NA	NA
rs4524121	rs4524121	2	216799077	SMARCAL1	NA	NA	0.0714529	0.858082	NA	NA
rs4614933	rs4614933	2	216802161	SMARCAL1	NA	NA	-0.084734	0.878223	NA	NA
rs4672772	rs4672772	2	216429439	SMARCAL1	0.103462	0.874251	NA	NA	NA	NA
rs4672777	rs4672777	2	216555565	SMARCAL1	0.111056	0.869507	NA	NA	NA	NA
rs4672790	rs4672790	2	216892446	SMARCAL1	NA	NA	-0.0613947	0.86989	NA	NA
rs4674132	rs4674132	2	217938519	SMARCAL1	0.148216	0.816991	NA	NA	NA	NA
rs4674138	rs4674138	2	218121776	SMARCAL1	-0.135643	0.840922	NA	NA	NA	NA
rs4674175	rs4674175	2	218299531	SMARCAL1	-0.295401	0.736093	NA	NA	NA	NA
rs55723574	rs55723574	2	217647796	SMARCAL1	-0.174661	0.813977	NA	NA	NA	NA
rs55942719	rs55942719	2	216307134	SMARCAL1	NA	NA	-0.120922	0.732743	NA	NA
rs57092532	rs57092532	2	217206442	SMARCAL1	NA	NA	0.10466	0.727933	NA	NA
rs58933889	rs58933889	2	218261933	SMARCAL1	NA	NA	0.115622	0.770932	NA	NA
rs62174841	rs62174841	2	217902800	SMARCAL1	0.117941	0.869336	NA	NA	NA	NA
rs6721996	rs6721996	2	217909463	SMARCAL1	-0.148806	0.710339	NA	NA	NA	NA
rs6723845	rs6723845	2	217976591	SMARCAL1	-0.158828	0.838041	NA	NA	NA	NA
rs6731135	rs6731135	2	218038019	SMARCAL1	0.209104	0.631237	NA	NA	NA	NA
rs6742032	rs6742032	2	217995074	SMARCAL1	-0.195933	0.718665	NA	NA	NA	NA
rs714862	rs714862	2	218239426	SMARCAL1	NA	NA	0.100132	0.738027	NA	NA
rs73988036	rs73988036	2	216783188	SMARCAL1	0.141317	0.858082	NA	NA	NA	NA
rs73988123	rs73988123	2	216576980	SMARCAL1	NA	NA	0.135129	0.764576	NA	NA
rs7422089	rs7422089	2	217532139	SMARCAL1	0.13103	0.877205	NA	NA	NA	NA
rs74965459	rs74965459	2	217153119	SMARCAL1	NA	NA	-0.130884	0.858113	NA	NA
rs7570713	rs7570713	2	216634335	SMARCAL1	-0.13696	0.815661	NA	NA	NA	NA
rs7579300	rs7579300	2	216776774	SMARCAL1	0.12336	0.860673	NA	NA	NA	NA
rs7582760	rs7582760	2	216783409	SMARCAL1	NA	NA	-0.0735308	0.865023	NA	NA
rs7594839	rs7594839	2	218026210	SMARCAL1	NA	NA	-0.156289	0.729312	NA	NA
rs7605044	rs7605044	2	216546411	SMARCAL1	NA	NA	-0.0974721	0.808142	NA	NA
rs77539156	rs77539156	2	218113507	SMARCAL1	-0.265522	0.65419	NA	NA	NA	NA
rs828907	rs828907	2	216972732	SMARCAL1	-0.149454	0.863875	NA	NA	NA	NA
rs9341105	rs9341105	2	217500819	SMARCAL1	-0.138801	0.869887	NA	NA	NA	NA
rs9341212	rs9341212	2	217527815	SMARCAL1	0.199182	0.86939	0.130099	0.834802	NA	NA
rs940794	rs940794	2	217456567	SMARCAL1	0.114586	0.873039	NA	NA	NA	NA
JHU_2.16848756	rs200375150	2	16848757	SMC6	NA	NA	0.120492	0.879392	NA	NA
JHU_2.16858931	rs73215549	2	16858932	SMC6	-0.235603	0.872373	-0.165059	0.863459	NA	NA
JHU_2.16870650	rs60317676	2	16870651	SMC6	-0.215889	0.874758	-0.163933	0.837336	NA	NA
JHU_2.16943925	rs6531264	2	16943926	SMC6	NA	NA	0.156075	0.738226	NA	NA
JHU_2.17037499	rs6738773	2	17037500	SMC6	NA	NA	0.0855062	0.857826	NA	NA
JHU_2.17255050	rs925788	2	17255051	SMC6	-0.26386	0.825049	NA	NA	NA	NA
JHU_2.17271584	rs13027296	2	17271585	SMC6	NA	NA	-0.0802243	0.879154	NA	NA
JHU_2.17271642	rs13395997	2	17271643	SMC6	0.171039	0.686062	NA	NA	NA	NA
JHU_2.17271994	rs13431528	2	17271995	SMC6	0.260387	0.348719	NA	NA	NA	NA
JHU_2.17272687	rs12614980	2	17272688	SMC6	NA	NA	-0.0802243	0.879154	NA	NA
JHU_2.17281144	rs7588038	2	17281145	SMC6	0.322973	0.170566	NA	NA	NA	NA
JHU_2.17281984	rs7572552	2	17281985	SMC6	0.261378	0.0512251	NA	NA	NA	NA
JHU_2.17282260	rs6531283	2	17282261	SMC6	0.336243	0.166237	NA	NA	NA	NA
JHU_2.17282585	rs1606940	2	17282586	SMC6	0.173044	0.732624	NA	NA	NA	NA
JHU_2.17292345	rs144701609	2	17292346	SMC6	0.189287	0.779441	NA	NA	NA	NA
JHU_2.17293888	rs6746078	2	17293889	SMC6	0.189287	0.779441	NA	NA	NA	NA
JHU_2.17298043	rs1546434	2	17298044	SMC6	0.189287	0.779441	NA	NA	NA	NA
JHU_2.17299511	rs7563160	2	17299512	SMC6	0.189287	0.779441	NA	NA	NA	NA
JHU_2.17304862	rs6531285	2	17304863	SMC6	0.189287	0.779441	NA	NA	NA	NA
JHU_2.17317694	rs2048166	2	17317695	SMC6	0.296351	0.281341	NA	NA	NA	NA
JHU_2.17318223	rs1507980	2	17318224	SMC6	0.390045	0.491219	NA	NA	NA	NA
JHU_2.17318900	rs9679020	2	17318901	SMC6	0.173417	0.769065	NA	NA	NA	NA
JHU_2.17321038	rs1396076	2	17321039	SMC6	0.189287	0.779441	NA	NA	NA	NA
JHU_2.17322756	rs12611518	2	17322757	SMC6	0.390045	0.491219	NA	NA	NA	NA
JHU_2.17330601	rs7566899	2	17330602	SMC6	0.390045	0.491219	NA	NA	NA	NA
JHU_2.17333987	rs12710757	2	17333988	SMC6	0.339321	0.0990288	NA	NA	NA	NA
JHU_2.17466310	NA	2	17466311	SMC6	-0.13014	0.834357	NA	NA	NA	NA
JHU_2.17511876	rs73223211	2	17511877	SMC6	0.329305	0.619749	NA	NA	NA	NA
JHU_2.18545741	rs77439485	2	18545742	SMC6	-0.217387	0.880085	NA	NA	NA	NA
JHU_2.18648368	rs2464530	2	18648369	SMC6	0.152956	0.853705	NA	NA	NA	NA
JHU_2.18752973	NA	2	18752974	SMC6	0.166153	0.879699	NA	NA	NA	NA
rs10191044	rs10191044	2	18716201	SMC6	0.124851	0.847579	NA	NA	NA	NA
rs10205002	rs10205002	2	17470470	SMC6	-0.141982	0.77194	NA	NA	NA	NA
rs10427264	rs10427264	2	18535300	SMC6	-0.13431	0.835145	NA	NA	NA	NA
rs1065381	rs1065381	2	17884495	SMC6	0.11826	0.874418	NA	NA	NA	NA
rs10776476	rs10776476	2	18311080	SMC6	-0.169143	0.653208	NA	NA	NA	NA
rs11096718	rs11096718	2	17281115	SMC6	-0.132704	0.814887	-0.0756411	0.880741	NA	NA
rs111351639	rs111351639	2	17421835	SMC6	0.313706	0.654378	NA	NA	NA	NA
rs11681315	rs11681315	2	18718892	SMC6	-0.116663	0.877297	NA	NA	NA	NA
rs12476695	rs12476695	2	18445728	SMC6	0.182361	0.713714	0.100289	0.846072	NA	NA
rs12991649	rs12991649	2	17303673	SMC6	-0.18419	0.770885	NA	NA	NA	NA
rs13002956	rs13002956	2	17347701	SMC6	-0.304147	0.60701	NA	NA	NA	NA
rs13402008	rs13402008	2	16927732	SMC6	NA	NA	0.0982537	0.879251	NA	NA
rs13402280	rs13402280	2	16879778	SMC6	0.138719	0.809461	NA	NA	NA	NA
rs13430465	rs13430465	2	18702313	SMC6	0.222587	0.836374	NA	NA	NA	NA
rs1489672	NA	2	18610429	SMC6	NA	NA	-0.0814406	0.850734	NA	NA
rs16983475	rs16983475	2	17479055	SMC6	0.131198	0.795347	NA	NA	NA	NA
rs1806644	rs1806644	2	18147893	SMC6	NA	NA	0.0927988	0.865187	NA	NA
rs1812152	rs1812152	2	17942775	SMC6	0.184751	0.730215	NA	NA	NA	NA
rs1976809	rs1976809	2	17466012	SMC6	-0.131395	0.830016	NA	NA	NA	NA
rs1988642	rs1988642	2	18679968	SMC6	0.180568	0.750927	NA	NA	NA	NA
rs2262668	rs2262668	2	18629727	SMC6	NA	NA	0.194653	0.850734	NA	NA
rs2342546	rs2342546	2	17247134	SMC6	-0.26386	0.825049	NA	NA	NA	NA
rs2346133	rs2346133	2	18728276	SMC6	0.200426	0.877722	NA	NA	NA	NA
rs2704619	rs2704619	2	18673234	SMC6	-0.168114	0.828757	NA	NA	NA	NA
rs300154	rs300154	2	17985986	SMC6	NA	NA	0.0671238	0.880518	NA	NA
rs300159	rs300159	2	17981684	SMC6	-0.115943	0.874418	NA	NA	NA	NA
rs4371357	rs4371357	2	18971405	SMC6	-0.118029	0.870314	NA	NA	NA	NA
rs476060	rs476060	2	17722597	SMC6	0.118977	0.88125	NA	NA	NA	NA
rs4832399	rs4832399	2	18036252	SMC6	NA	NA	0.0994478	0.88108	NA	NA
rs4832564	rs4832564	2	18403518	SMC6	NA	NA	0.101231	0.833121	NA	NA
rs60406249	rs60406249	2	18739202	SMC6	-0.265515	0.822839	NA	NA	NA	NA
rs62124822	rs62124822	2	17043764	SMC6	NA	NA	-0.0979677	0.85201	NA	NA
rs6531265	rs6531265	2	16944041	SMC6	NA	NA	0.10412	0.727854	NA	NA
rs6727841	rs6727841	2	18013986	SMC6	NA	NA	0.13184	0.817251	NA	NA
rs6728636	rs6728636	2	17304471	SMC6	0.189376	0.643893	NA	NA	NA	NA
rs73211502	rs73211502	2	17272759	SMC6	0.247278	0.707547	NA	NA	NA	NA
rs73213020	rs73213020	2	18274390	SMC6	0.198646	0.859479	NA	NA	NA	NA
rs73219351	rs73219351	2	17476540	SMC6	0.13479	0.78806	NA	NA	NA	NA
rs7422674	rs7422674	2	17033807	SMC6	NA	NA	-0.107184	0.855163	NA	NA
rs75470932	rs75470932	2	17843463	SMC6	NA	NA	-0.24579	0.371953	NA	NA
rs7561505	rs7561505	2	17934162	SMC6	0.141161	0.863767	NA	NA	NA	NA
rs7572654	rs7572654	2	17282048	SMC6	-0.138243	0.762432	NA	NA	NA	NA
rs7602480	rs7602480	2	17265900	SMC6	0.143048	0.868978	NA	NA	NA	NA
rs7605468	rs7605468	2	17266199	SMC6	0.143048	0.868978	NA	NA	NA	NA
rs79280999	rs79280999	2	16856066	SMC6	0.229156	0.8762	0.199052	0.76034	NA	NA
rs995406	rs995406	2	17062275	SMC6	NA	NA	0.0942485	0.847911	NA	NA
JHU_2.129935669	NA	2	129935670	SMPD4	0.100805	0.85163	0.0969857	0.861453	NA	NA
JHU_2.130323074	rs17049591	2	130323075	SMPD4	-0.0977209	0.813072	NA	NA	NA	NA
JHU_2.130409018	NA	2	130409019	SMPD4	0.11088	0.835256	NA	NA	NA	NA
JHU_2.130722686	rs60188581	2	130722687	SMPD4	NA	NA	-0.163958	0.630546	NA	NA
JHU_2.131031877	rs73959992	2	131031878	SMPD4	NA	NA	0.125259	0.814671	NA	NA
JHU_2.131090858	rs77068189	2	131090859	SMPD4	NA	NA	0.121683	0.814552	NA	NA
JHU_2.131097591	NA	2	131097592	SMPD4	NA	NA	0.122332	0.81876	NA	NA
JHU_2.131112136	NA	2	131112137	SMPD4	NA	NA	0.104484	0.863585	NA	NA
JHU_2.131545191	rs13395546	2	131545192	SMPD4	-0.101785	0.87436	NA	NA	NA	NA
JHU_2.131798516	rs114124268	2	131798517	SMPD4	0.0751622	0.877403	NA	NA	NA	NA
JHU_2.131844674	NA	2	131844675	SMPD4	0.0909825	0.798333	NA	NA	NA	NA
kgp753386	rs12992461	2	130987792	SMPD4	0.124659	0.796521	0.102601	0.873377	NA	NA
rs10195756	rs10195756	2	131758047	SMPD4	NA	NA	0.103737	0.846072	NA	NA
rs11685313	rs11685313	2	131854373	SMPD4	0.0909825	0.798333	NA	NA	NA	NA
rs11892761	rs11892761	2	131855231	SMPD4	-0.0815572	0.838041	NA	NA	NA	NA
rs13400842	rs13400842	2	129964293	SMPD4	NA	NA	-0.118454	0.776163	NA	NA
rs13428497	rs13428497	2	129977158	SMPD4	NA	NA	-0.108734	0.761814	NA	NA
rs1524191	rs61208805	2	130007736	SMPD4	NA	NA	0.131431	0.841957	NA	NA
rs17049228	rs17049228	2	129947153	SMPD4	NA	NA	0.125889	0.789414	NA	NA
rs1882610	rs1882610	2	130589408	SMPD4	NA	NA	0.0970404	0.873563	NA	NA
rs200466875	rs200466875	2	130492773	SMPD4	0.199849	0.821736	NA	NA	NA	NA
rs2023803	rs2023803	2	130400730	SMPD4	0.105687	0.842373	NA	NA	NA	NA
rs2204903	rs2204903	2	129962060	SMPD4	-0.068592	0.869941	NA	NA	NA	NA
rs3108980	rs3108980	2	130430091	SMPD4	-0.0933465	0.770765	NA	NA	NA	NA
rs4314035	rs4314035	2	131731464	SMPD4	NA	NA	0.080067	0.866886	NA	NA
rs4663010	rs4663010	2	130774930	SMPD4	NA	NA	0.0899316	0.812184	NA	NA
rs4850159	rs4850159	2	131725771	SMPD4	-0.0997507	0.87067	NA	NA	NA	NA
rs58000809	rs58000809	2	131675212	SMPD4	NA	NA	-0.100049	0.856146	NA	NA
rs6706055	rs6706055	2	131781750	SMPD4	NA	NA	-0.113358	0.546763	NA	NA
rs6706977	rs6706977	2	131078267	SMPD4	NA	NA	-0.0765347	0.855163	NA	NA
rs6708453	rs6708453	2	131089135	SMPD4	NA	NA	0.094587	0.853592	NA	NA
rs6713511	rs6713511	2	131121149	SMPD4	NA	NA	0.0894929	0.848448	NA	NA
rs751070	rs751070	2	129991704	SMPD4	NA	NA	0.0923219	0.825137	NA	NA
rs7564395	rs7564395	2	131546384	SMPD4	0.0727736	0.873901	NA	NA	NA	NA
rs7578253	rs7578253	2	130534281	SMPD4	0.092445	0.787877	NA	NA	NA	NA
rs837898	rs837898	2	130024589	SMPD4	NA	NA	0.0834043	0.804392	NA	NA
JHU_2.72538012	rs6726486	2	72538013	SMYD5	NA	NA	-0.345479	0.807703	NA	NA
JHU_2.72713999	NA	2	72714000	SMYD5	0.362783	0.672329	NA	NA	NA	NA
JHU_2.72741699	rs139152254	2	72741700	SMYD5	0.497614	0.778386	NA	NA	NA	NA
JHU_2.72935653	rs115253335	2	72935654	SMYD5	-0.496209	0.817233	-0.344058	0.847575	NA	NA
JHU_2.72948556	rs377494200	2	72948557	SMYD5	-0.506095	0.703613	-0.290705	0.86132	NA	NA
JHU_2.72997443	rs58673673	2	72997444	SMYD5	0.224887	0.873443	NA	NA	NA	NA
JHU_2.73107287	rs1876492	2	73107288	SMYD5	-0.228211	0.830875	-0.171062	0.823161	NA	NA
JHU_2.73127808	rs60568793	2	73127809	SMYD5	0.231011	0.84913	0.195629	0.782188	NA	NA
JHU_2.73209124	rs62147697	2	73209125	SMYD5	-0.275859	0.881328	NA	NA	NA	NA
JHU_2.73750394	rs116225581	2	73750395	SMYD5	NA	NA	0.320731	0.846954	NA	NA
rs10164943	rs10164943	2	74306056	SMYD5	-0.213544	0.870125	NA	NA	NA	NA
rs11675264	rs11675264	2	72695932	SMYD5	0.32911	0.777809	NA	NA	NA	NA
rs11889925	rs11889925	2	73650009	SMYD5	NA	NA	0.320731	0.846954	NA	NA
rs11896293	rs11896293	2	73800058	SMYD5	NA	NA	0.320731	0.846954	NA	NA
rs11901399	rs11901399	2	72808068	SMYD5	-0.471087	0.836237	-0.376985	0.793219	NA	NA
rs13009610	rs13009610	2	73421207	SMYD5	-0.25609	0.856024	NA	NA	NA	NA
rs13425917	rs13425917	2	74060296	SMYD5	NA	NA	0.246603	0.85908	NA	NA
rs149096794	rs149096794	2	73679736	SMYD5	0.515774	0.85922	NA	NA	NA	NA
rs151107064	rs151107064	2	74330085	SMYD5	0.377375	0.857484	NA	NA	NA	NA
rs1561245	rs1561245	2	73131167	SMYD5	0.290191	0.868335	NA	NA	NA	NA
rs17009429	rs17009429	2	74097364	SMYD5	NA	NA	0.223589	0.859226	NA	NA
rs17009433	rs17009433	2	74100011	SMYD5	NA	NA	0.230066	0.846461	NA	NA
rs2048172	rs2048172	2	73105933	SMYD5	0.241687	0.81407	0.168375	0.844266	NA	NA
rs28730849	rs28730849	2	73651937	SMYD5	-0.443369	0.838041	NA	NA	NA	NA
rs4083173	rs4083173	2	74401657	SMYD5	0.261774	0.867517	NA	NA	NA	NA
rs4338985	rs4338985	2	74294282	SMYD5	0.304318	0.848796	NA	NA	NA	NA
rs4384817	rs4384817	2	74226141	SMYD5	-0.476602	0.779901	NA	NA	NA	NA
rs4852904	rs4852904	2	73194599	SMYD5	0.226471	0.874217	NA	NA	NA	NA
rs62148127	rs62148127	2	73194687	SMYD5	0.242064	0.860331	NA	NA	NA	NA
rs6711843	rs6711843	2	73537537	SMYD5	0.224745	0.855263	NA	NA	NA	NA
rs7586361	rs7586361	2	73601606	SMYD5	0.269787	0.821895	NA	NA	NA	NA
rs7589197	rs7589197	2	74322469	SMYD5	NA	NA	-0.208073	0.83157	NA	NA
rs7593084	rs7593084	2	73013836	SMYD5	0.218843	0.873933	NA	NA	NA	NA
rs860455	rs860455	2	74366459	SMYD5	-0.283258	0.871955	NA	NA	NA	NA
JHU_2.241048724	rs112282635	2	241048725	SNED1	NA	NA	0.340585	0.839356	NA	NA
JHU_2.241091457	rs111865016	2	241091458	SNED1	0.725381	0.823411	0.519473	0.794195	NA	NA
JHU_2.241814993	rs147749283	2	241814994	SNED1	NA	NA	0.685288	0.676019	NA	NA
JHU_2.242043582	NA	2	242043583	SNED1	-0.640468	0.873987	NA	NA	NA	NA
JHU_2.242197224	rs73116306	2	242197225	SNED1	0.346164	0.850086	NA	NA	NA	NA
JHU_2.242509012	rs7598295	2	242509013	SNED1	NA	NA	0.202041	0.877465	NA	NA
JHU_2.242520193	rs201221439	2	242520194	SNED1	NA	NA	0.416491	0.83663	NA	NA
JHU_2.242679708	rs138008374	2	242679709	SNED1	0.440241	0.873806	NA	NA	NA	NA
JHU_2.242711281	NA	2	242711282	SNED1	-0.504637	0.691668	-0.29411	0.812893	NA	NA
rs10191556	rs10191556	2	242521405	SNED1	NA	NA	0.381834	0.876911	NA	NA
rs10205776	rs10205776	2	241315147	SNED1	-0.34909	0.863947	NA	NA	NA	NA
rs112574294	rs112574294	2	242608204	SNED1	NA	NA	-0.388877	0.505775	NA	NA
rs12695014	rs12695014	2	241232754	SNED1	NA	NA	-0.25819	0.855873	NA	NA
rs13007960	NA	2	241085072	SNED1	-0.417385	0.867203	NA	NA	NA	NA
rs13022452	rs13022452	2	241282184	SNED1	NA	NA	-0.347043	0.862781	NA	NA
rs1866645	rs1866645	2	241057425	SNED1	NA	NA	-0.507938	0.765005	NA	NA
rs2284875	rs2284875	2	242118366	SNED1	0.758885	0.84116	NA	NA	NA	NA
rs2291769	NA	2	241079382	SNED1	-0.88472	0.748869	NA	NA	NA	NA
rs34052186	NA	2	241285645	SNED1	NA	NA	-0.326718	0.857208	NA	NA
rs34334067	NA	2	242750980	SNED1	-0.522066	0.752051	NA	NA	NA	NA
rs35039363	rs35039363	2	242779376	SNED1	0.440501	0.730744	NA	NA	NA	NA
rs3772046	NA	2	241663689	SNED1	NA	NA	-0.215715	0.877555	NA	NA
rs4447600	rs4447600	2	241845397	SNED1	NA	NA	-0.203838	0.870517	NA	NA
rs4569516	rs4569516	2	242762838	SNED1	NA	NA	-0.300142	0.849037	NA	NA
rs4675907	rs4675907	2	242616574	SNED1	-0.39839	0.849872	-0.434193	0.31556	NA	NA
rs4676436	rs4676436	2	241447428	SNED1	-0.483837	0.880361	NA	NA	NA	NA
rs4854083	rs4854083	2	241176022	SNED1	NA	NA	-0.26587	0.823317	NA	NA
rs56834703	rs56834703	2	240994447	SNED1	NA	NA	-0.280523	0.69161	NA	NA
rs62185574	rs62185574	2	241171617	SNED1	0.582285	0.879328	0.400392	0.880774	NA	NA
rs62193472	rs62193472	2	242579657	SNED1	NA	NA	0.340925	0.807459	NA	NA
rs6721345	rs6721345	2	242012729	SNED1	-0.666327	0.832276	NA	NA	NA	NA
rs6728549	rs6728549	2	241462456	SNED1	-0.989316	0.693427	NA	NA	NA	NA
rs6747118	rs6747118	2	240995787	SNED1	NA	NA	-0.505054	0.807919	NA	NA
rs6752273	rs6752273	2	241403205	SNED1	-0.450715	0.873443	NA	NA	NA	NA
rs74003725	rs74003725	2	242483944	SNED1	NA	NA	0.449596	0.878338	NA	NA
rs74898709	rs74898709	2	242775654	SNED1	0.520722	0.761984	NA	NA	NA	NA
rs754328	rs754328	2	241576053	SNED1	NA	NA	0.337301	0.821114	NA	NA
rs7559834	rs7559834	2	241911540	SNED1	NA	NA	0.254455	0.805548	NA	NA
rs75630631	rs75630631	2	241083420	SNED1	-0.734612	0.833053	NA	NA	NA	NA
rs7569717	rs7569717	2	242701989	SNED1	NA	NA	-0.254166	0.773729	NA	NA
rs77674262	rs77674262	2	242065635	SNED1	-0.640468	0.873987	NA	NA	NA	NA
rs78110255	NA	2	241757324	SNED1	NA	NA	-0.242854	0.880377	NA	NA
JHU_2.97093293	rs10205016	2	97093294	SNRNP200	NA	NA	-0.110041	0.386991	NA	NA
rs1997257	NA	2	96429625	SNRNP200	0.0522218	0.867608	0.0513006	0.795844	NA	NA
rs4527246	rs4527246	2	96560303	SNRNP200	NA	NA	0.0457626	0.85173	NA	NA
JHU_2.69786431	rs9789500	2	69786432	SNRNP27	-0.13876	0.842163	NA	NA	NA	NA
JHU_2.70373857	rs112973734	2	70373858	SNRNP27	-0.212548	0.812133	NA	NA	NA	NA
rs10177224	rs10177224	2	69979290	SNRNP27	0.142755	0.812687	NA	NA	NA	NA
rs11126207	rs11126207	2	69218458	SNRNP27	NA	NA	-0.067007	0.857826	NA	NA
rs11126211	NA	2	69243361	SNRNP27	0.120458	0.881647	NA	NA	NA	NA
rs12713695	rs12713695	2	70641028	SNRNP27	NA	NA	-0.0889503	0.848119	NA	NA
rs13429239	rs13429239	2	69768856	SNRNP27	-0.181944	0.817436	NA	NA	NA	NA
rs13431612	rs13431612	2	69800579	SNRNP27	0.180206	0.86364	NA	NA	NA	NA
rs146866459	rs146866459	2	70759500	SNRNP27	NA	NA	-0.132154	0.83091	NA	NA
rs17005823	rs17005823	2	70759816	SNRNP27	NA	NA	-0.100542	0.842254	NA	NA
rs2312070	rs2312070	2	69142254	SNRNP27	NA	NA	-0.0673862	0.859707	NA	NA
rs4435491	rs4435491	2	69328883	SNRNP27	NA	NA	0.0787219	0.865135	NA	NA
rs6737854	rs6737854	2	69141616	SNRNP27	NA	NA	-0.0740998	0.83258	NA	NA
rs74893369	rs74893369	2	70297644	SNRNP27	-0.317045	0.715742	-0.132572	0.871214	NA	NA
rs7583289	rs7583289	2	69404962	SNRNP27	NA	NA	-0.103174	0.859196	NA	NA
rs78324997	rs78324997	2	69183623	SNRNP27	NA	NA	0.107003	0.753693	NA	NA
rs79047685	rs79047685	2	70417369	SNRNP27	-0.297999	0.709671	NA	NA	NA	NA
JHU_2.69786431	rs9789500	2	69786432	SNRPG	-0.140207	0.708696	NA	NA	NA	NA
JHU_2.70823290	rs201317397	2	70823291	SNRPG	NA	NA	-0.207706	0.774411	NA	NA
JHU_2.70955063	rs78780117	2	70955064	SNRPG	0.184502	0.840855	NA	NA	NA	NA
JHU_2.71015470	rs112742047	2	71015471	SNRPG	0.141491	0.834904	NA	NA	NA	NA
exm200119	rs7566476	2	71012734	SNRPG	0.289414	0.665471	NA	NA	NA	NA
rs10184254	rs10184254	2	71014322	SNRPG	0.141491	0.834904	NA	NA	NA	NA
rs10779953	rs10779953	2	69886757	SNRPG	NA	NA	0.0789853	0.873214	NA	NA
rs111329814	rs111329814	2	71231152	SNRPG	NA	NA	-0.118842	0.830065	NA	NA
rs116426708	rs116426708	2	71229179	SNRPG	NA	NA	-0.178283	0.802712	NA	NA
rs13383830	rs13383830	2	71058306	SNRPG	-0.142084	0.847202	NA	NA	NA	NA
rs13393308	rs13393308	2	70744323	SNRPG	NA	NA	-0.146467	0.80202	NA	NA
rs13421115	rs13421115	2	71058184	SNRPG	NA	NA	-0.118514	0.850347	NA	NA
rs146866459	rs146866459	2	70759500	SNRPG	NA	NA	0.182902	0.792284	NA	NA
rs17040266	rs17040266	2	70789532	SNRPG	0.122228	0.877365	NA	NA	NA	NA
rs1807968	rs1807968	2	70708261	SNRPG	NA	NA	-0.0947272	0.83157	NA	NA
rs3213747	rs3213747	2	71058795	SNRPG	-0.142084	0.847202	NA	NA	NA	NA
rs34888497	rs34888497	2	71167152	SNRPG	NA	NA	-0.199287	0.841473	NA	NA
rs35280662	rs35280662	2	71246505	SNRPG	-0.284742	0.700981	NA	NA	NA	NA
rs3771502	rs3771502	2	70717507	SNRPG	NA	NA	0.0861727	0.870535	NA	NA
rs527101	rs527101	2	70672329	SNRPG	0.12365	0.831523	NA	NA	NA	NA
rs57302492	rs57302492	2	71058230	SNRPG	-0.142084	0.847202	NA	NA	NA	NA
rs57905246	rs57905246	2	70772380	SNRPG	NA	NA	-0.179782	0.725063	NA	NA
rs61025727	rs61025727	2	70756681	SNRPG	NA	NA	-0.219622	0.31063	NA	NA
rs6707907	rs6707907	2	70970272	SNRPG	NA	NA	-0.111422	0.86932	NA	NA
rs67131611	rs67131611	2	71061610	SNRPG	NA	NA	-0.103307	0.807998	NA	NA
rs6716720	rs6716720	2	70817418	SNRPG	NA	NA	-0.106974	0.870358	NA	NA
rs6741056	rs6741056	2	70823702	SNRPG	NA	NA	0.173782	0.725282	NA	NA
rs72899462	rs72899462	2	69897766	SNRPG	NA	NA	-0.174507	0.844558	NA	NA
rs7605572	rs7605572	2	69646504	SNRPG	0.0972458	0.872874	NA	NA	NA	NA
JHU_2.26597433	NA	2	26597434	SNX17	NA	NA	-0.31018	0.150002	NA	NA
JHU_2.26901036	rs73920333	2	26901037	SNX17	-0.09242	0.826872	NA	NA	NA	NA
JHU_2.26997375	rs79072755	2	26997376	SNX17	NA	NA	-0.167201	0.852292	NA	NA
JHU_2.27820151	rs74438927	2	27820152	SNX17	NA	NA	-0.199705	0.793253	NA	NA
JHU_2.27833244	NA	2	27833245	SNX17	NA	NA	0.106803	0.880077	NA	NA
JHU_2.28311905	rs111366995	2	28311906	SNX17	NA	NA	0.25515	0.607204	NA	NA
JHU_2.28421825	rs76531919	2	28421826	SNX17	0.122574	0.797869	NA	NA	NA	NA
JHU_2.28499432	rs28585448	2	28499433	SNX17	NA	NA	0.202302	0.863855	NA	NA
rs10177725	rs10177725	2	27065452	SNX17	0.109764	0.675851	NA	NA	NA	NA
rs10185349	rs10185349	2	26636389	SNX17	0.158103	0.814887	NA	NA	NA	NA
rs10188538	rs10188538	2	26637172	SNX17	0.126878	0.640396	NA	NA	NA	NA
rs11898563	rs11898563	2	26615116	SNX17	NA	NA	-0.185792	0.763917	NA	NA
rs12470242	rs12470242	2	28546023	SNX17	NA	NA	-0.14455	0.54774	NA	NA
rs13390228	rs13390228	2	27478231	SNX17	0.0833865	0.874418	NA	NA	NA	NA
rs139892687	rs139892687	2	26661831	SNX17	0.193213	0.721483	NA	NA	NA	NA
rs1522101	NA	2	26761165	SNX17	NA	NA	-0.117964	0.870883	NA	NA
rs17006518	rs17006518	2	28322322	SNX17	NA	NA	-0.155135	0.864674	NA	NA
rs2068834	rs2068834	2	27839539	SNX17	NA	NA	-0.139998	0.876907	NA	NA
rs2090906	rs2090906	2	26769555	SNX17	NA	NA	-0.122832	0.876134	NA	NA
rs2279475	rs2279475	2	28545109	SNX17	NA	NA	-0.10127	0.723093	NA	NA
rs3739075	rs3739075	2	26710421	SNX17	0.0824949	0.820263	NA	NA	NA	NA
rs4665326	rs4665326	2	26691024	SNX17	-0.0792751	0.87462	NA	NA	NA	NA
rs4666015	rs4666015	2	28019367	SNX17	NA	NA	-0.0901569	0.858192	NA	NA
rs4666050	rs4666050	2	28493709	SNX17	NA	NA	-0.103943	0.844558	NA	NA
rs60039280	rs60039280	2	28379443	SNX17	NA	NA	0.0968609	0.874129	NA	NA
rs6707973	rs6707973	2	26901215	SNX17	-0.0959575	0.795347	NA	NA	NA	NA
rs6760250	rs6760250	2	27812252	SNX17	NA	NA	-0.139998	0.876907	NA	NA
rs704792	rs704792	2	27681397	SNX17	-0.0982523	0.878324	NA	NA	NA	NA
rs72852791	rs72852791	2	26666478	SNX17	NA	NA	0.160256	0.863315	NA	NA
rs77167439	rs77167439	2	28469341	SNX17	NA	NA	-0.18619	0.786169	NA	NA
rs77365769	rs77365769	2	27801127	SNX17	NA	NA	-0.175809	0.771308	NA	NA
rs867282	rs867282	2	27951658	SNX17	0.0838588	0.874861	NA	NA	NA	NA
rs9679392	rs9679392	2	26685633	SNX17	-0.100502	0.858424	NA	NA	NA	NA
JHU_2.46324102	rs112232129	2	46324103	SOCS5	-0.175388	0.812998	NA	NA	NA	NA
JHU_2.46324757	rs72808739	2	46324758	SOCS5	-0.175388	0.812998	NA	NA	NA	NA
JHU_2.46376875	NA	2	46376876	SOCS5	NA	NA	-0.245559	0.870537	NA	NA
JHU_2.46438957	rs67764895	2	46438958	SOCS5	0.195295	0.704846	NA	NA	NA	NA
JHU_2.46529258	rs1530533	2	46529259	SOCS5	0.162695	0.732125	NA	NA	NA	NA
JHU_2.47024011	rs35969404	2	47024012	SOCS5	NA	NA	0.187314	0.832035	NA	NA
JHU_2.47179462	NA	2	47179463	SOCS5	-0.331779	0.701692	NA	NA	NA	NA
JHU_2.47280386	rs60942570	2	47280387	SOCS5	-0.285869	0.409859	NA	NA	NA	NA
JHU_2.47299165	rs111409822	2	47299166	SOCS5	-0.378569	0.521574	0.226555	0.86022	NA	NA
JHU_2.47317738	rs116534503	2	47317739	SOCS5	-0.379954	0.587176	NA	NA	NA	NA
JHU_2.47379924	rs55917773	2	47379925	SOCS5	NA	NA	0.199989	0.842095	NA	NA
JHU_2.47399945	rs71423951	2	47399946	SOCS5	NA	NA	0.126034	0.855135	NA	NA
JHU_2.47408980	rs73926771	2	47408981	SOCS5	-0.237247	0.840976	NA	NA	NA	NA
JHU_2.47433464	rs4953476	2	47433465	SOCS5	NA	NA	0.249108	0.798425	NA	NA
JHU_2.47571251	rs4953494	2	47571252	SOCS5	NA	NA	0.132579	0.873465	NA	NA
JHU_2.47658473	NA	2	47658474	SOCS5	-0.339848	0.737294	NA	NA	NA	NA
JHU_2.47835302	rs142431436	2	47835303	SOCS5	NA	NA	-0.229531	0.858192	NA	NA
JHU_2.47859615	rs17036763	2	47859616	SOCS5	NA	NA	0.183549	0.874583	NA	NA
JHU_2.47863729	NA	2	47863730	SOCS5	-0.127733	0.874217	NA	NA	NA	NA
JHU_2.47913960	rs116056730	2	47913961	SOCS5	-0.280544	0.766517	NA	NA	NA	NA
exm191930	NA	2	47251469	SOCS5	-0.202453	0.761325	NA	NA	NA	NA
kgp12141588	rs1563402	2	46874351	SOCS5	NA	NA	-0.280692	0.602616	NA	NA
rs1000531	rs1000531	2	46511939	SOCS5	-0.154993	0.843529	NA	NA	NA	NA
rs10164633	rs10164633	2	46028107	SOCS5	0.113729	0.87629	NA	NA	NA	NA
rs10167561	rs10167561	2	46968051	SOCS5	0.23146	0.783518	NA	NA	NA	NA
rs10180690	NA	2	46369875	SOCS5	-0.39653	0.285735	NA	NA	NA	NA
rs10495930	rs10495930	2	46372675	SOCS5	-0.193669	0.753327	NA	NA	NA	NA
rs113985008	rs113985008	2	47559615	SOCS5	NA	NA	-0.156259	0.875747	NA	NA
rs116408302	rs116408302	2	47267684	SOCS5	0.359781	0.245799	NA	NA	NA	NA
rs11674329	rs11674329	2	45928086	SOCS5	NA	NA	-0.140262	0.761886	NA	NA
rs11682501	rs11682501	2	47100730	SOCS5	NA	NA	-0.197464	0.640352	NA	NA
rs11685529	rs11685529	2	47338962	SOCS5	NA	NA	0.134069	0.780448	NA	NA
rs11688926	rs11688926	2	47571306	SOCS5	NA	NA	-0.112183	0.872911	NA	NA
rs11693262	rs11693262	2	47278610	SOCS5	0.235455	0.717948	NA	NA	NA	NA
rs11887744	rs11887744	2	47175310	SOCS5	NA	NA	-0.202419	0.852292	NA	NA
rs11903566	rs11903566	2	46175313	SOCS5	0.174687	0.705507	NA	NA	NA	NA
rs1214776	rs1214776	2	47880934	SOCS5	NA	NA	-0.123538	0.862627	NA	NA
rs12472172	rs12472172	2	46023916	SOCS5	-0.128959	0.835256	NA	NA	NA	NA
rs12612916	rs12612916	2	46707886	SOCS5	-0.168347	0.868335	NA	NA	NA	NA
rs12616328	rs12616328	2	46345345	SOCS5	0.133037	0.848014	NA	NA	NA	NA
rs12712955	rs12712955	2	46166321	SOCS5	-0.192909	0.67552	NA	NA	NA	NA
rs12989861	rs12989861	2	46171293	SOCS5	-0.141261	0.874418	NA	NA	NA	NA
rs12994495	rs12994495	2	46381993	SOCS5	-0.264233	0.867517	NA	NA	NA	NA
rs13001566	rs13001566	2	46829487	SOCS5	NA	NA	0.13617	0.807827	NA	NA
rs13008603	rs13008603	2	46355848	SOCS5	-0.270849	0.808605	NA	NA	NA	NA
rs13013607	rs13013607	2	47418041	SOCS5	NA	NA	0.13186	0.811391	NA	NA
rs13033168	rs13033168	2	47316152	SOCS5	-0.149754	0.82354	NA	NA	NA	NA
rs13385693	rs13385693	2	46867158	SOCS5	NA	NA	0.222579	0.496309	NA	NA
rs13402481	rs13402481	2	47012947	SOCS5	NA	NA	0.14405	0.834703	NA	NA
rs13423962	rs13423962	2	47180609	SOCS5	-0.140565	0.857851	NA	NA	NA	NA
rs1376406	rs1376406	2	46812338	SOCS5	NA	NA	-0.1159	0.857102	NA	NA
rs1451153	rs1451153	2	46799852	SOCS5	NA	NA	0.135663	0.865861	NA	NA
rs1451156	rs1451156	2	46832602	SOCS5	NA	NA	0.195248	0.600311	NA	NA
rs1456010	rs1456010	2	46855797	SOCS5	NA	NA	0.139466	0.809214	NA	NA
rs1531133	rs1531133	2	46843631	SOCS5	NA	NA	0.19504	0.611316	NA	NA
rs1534110	rs1534110	2	47368754	SOCS5	NA	NA	-0.11	0.877162	NA	NA
rs1563405	rs1563405	2	46876635	SOCS5	NA	NA	-0.247772	0.789631	NA	NA
rs1693892	rs1693892	2	47374397	SOCS5	-0.137222	0.83997	NA	NA	NA	NA
rs17035010	rs17035010	2	46576488	SOCS5	0.129151	0.857149	NA	NA	NA	NA
rs17039211	rs17039211	2	47117996	SOCS5	-0.150485	0.871868	NA	NA	NA	NA
rs17504397	rs17504397	2	47857590	SOCS5	NA	NA	-0.254212	0.52136	NA	NA
rs17540462	rs17540462	2	47225426	SOCS5	-0.269688	0.865544	NA	NA	NA	NA
rs17802111	rs17802111	2	46509657	SOCS5	-0.144684	0.828165	NA	NA	NA	NA
rs1865257	rs1865257	2	47259467	SOCS5	0.157127	0.730601	NA	NA	NA	NA
rs1868844	rs1868844	2	46768559	SOCS5	NA	NA	-0.123237	0.821114	NA	NA
rs2121697	rs2121697	2	46709607	SOCS5	NA	NA	0.151872	0.760497	NA	NA
rs2346177	rs2346177	2	46642249	SOCS5	NA	NA	-0.132591	0.795543	NA	NA
rs2595192	rs2595192	2	46167368	SOCS5	0.174756	0.802799	NA	NA	NA	NA
rs281493	rs281493	2	46423054	SOCS5	0.259761	0.278319	NA	NA	NA	NA
rs281498	rs281498	2	46419958	SOCS5	0.279862	0.336042	NA	NA	NA	NA
rs34309501	rs34309501	2	47800231	SOCS5	0.252516	0.800422	NA	NA	NA	NA
rs34779766	rs34779766	2	46805425	SOCS5	NA	NA	0.309906	0.684105	NA	NA
rs35791680	rs35791680	2	47324139	SOCS5	0.155764	0.860331	NA	NA	NA	NA
rs41458449	rs41458449	2	46929951	SOCS5	-0.179505	0.614045	NA	NA	NA	NA
rs4952809	rs4952809	2	46452277	SOCS5	0.181849	0.784496	NA	NA	NA	NA
rs4952810	rs4952810	2	46452317	SOCS5	0.176227	0.783838	NA	NA	NA	NA
rs4953509	rs4953509	2	47821281	SOCS5	NA	NA	0.139948	0.83261	NA	NA
rs57247657	rs57247657	2	47864346	SOCS5	NA	NA	0.157279	0.877569	NA	NA
rs57261805	rs57261805	2	47336883	SOCS5	NA	NA	0.133279	0.848119	NA	NA
rs60485010	rs60485010	2	46481819	SOCS5	-0.259141	0.787943	NA	NA	NA	NA
rs61760002	rs61760002	2	46410758	SOCS5	-0.243205	0.818319	NA	NA	NA	NA
rs62140339	rs62140339	2	47378879	SOCS5	0.170964	0.881328	NA	NA	NA	NA
rs62140947	rs62140947	2	47823880	SOCS5	NA	NA	-0.19466	0.843543	NA	NA
rs6544941	rs6544941	2	47175116	SOCS5	0.141571	0.859167	NA	NA	NA	NA
rs6544994	rs6544994	2	47763369	SOCS5	NA	NA	0.174973	0.49087	NA	NA
rs67179108	rs67179108	2	46325009	SOCS5	-0.164289	0.842163	NA	NA	NA	NA
rs6723080	rs6723080	2	47845523	SOCS5	NA	NA	0.12946	0.866229	NA	NA
rs6753292	rs6753292	2	46002160	SOCS5	NA	NA	-0.12771	0.860762	NA	NA
rs6755308	rs6755308	2	46230267	SOCS5	NA	NA	0.159418	0.791827	NA	NA
rs726117	rs726117	2	47372425	SOCS5	0.173183	0.777691	NA	NA	NA	NA
rs72618619	rs72618619	2	46635783	SOCS5	NA	NA	0.127424	0.83728	NA	NA
rs72799991	rs72799991	2	46018653	SOCS5	0.151667	0.784301	NA	NA	NA	NA
rs72801047	rs72801047	2	46077919	SOCS5	0.193805	0.755428	NA	NA	NA	NA
rs72808547	rs72808547	2	47319204	SOCS5	-0.275627	0.744183	NA	NA	NA	NA
rs72872958	rs72872958	2	47251555	SOCS5	0.180317	0.688215	NA	NA	NA	NA
rs72886115	rs72886115	2	45971466	SOCS5	NA	NA	-0.116936	0.855163	NA	NA
rs73926782	rs73926782	2	47468102	SOCS5	-0.269057	0.738045	NA	NA	NA	NA
rs74745509	rs74745509	2	47025634	SOCS5	NA	NA	0.208847	0.85009	NA	NA
rs74898705	rs74898705	2	46589032	SOCS5	NA	NA	-0.209684	0.646897	NA	NA
rs7574514	rs7574514	2	47125914	SOCS5	0.169932	0.797728	NA	NA	NA	NA
rs7575628	rs7575628	2	47256618	SOCS5	-0.118105	0.877375	NA	NA	NA	NA
rs7577004	rs7577004	2	47020925	SOCS5	NA	NA	0.144509	0.852883	NA	NA
rs7587138	rs7587138	2	46657089	SOCS5	NA	NA	0.15541	0.742431	NA	NA
rs7587143	rs7587143	2	47743427	SOCS5	NA	NA	0.11644	0.868145	NA	NA
rs7598848	rs7598848	2	47487552	SOCS5	-0.126696	0.860544	NA	NA	NA	NA
rs77495340	rs77495340	2	47025491	SOCS5	NA	NA	-0.258631	0.59688	NA	NA
rs78946457	rs78946457	2	47316621	SOCS5	-0.298673	0.662812	NA	NA	NA	NA
rs797689	rs797689	2	47952231	SOCS5	NA	NA	0.161621	0.655495	NA	NA
rs797700	rs797700	2	47948101	SOCS5	NA	NA	0.120614	0.858691	NA	NA
rs79874846	rs79874846	2	47567821	SOCS5	NA	NA	-0.188127	0.853494	NA	NA
rs949724	rs949724	2	47339899	SOCS5	NA	NA	-0.178078	0.746449	NA	NA
JHU_2.38318866	rs6729168	2	38318867	1	0.139378	0.824211	NA	NA	NA	NA
JHU_2.38323972	rs466177	2	38323973	1	0.268998	0.834618	NA	NA	NA	NA
JHU_2.38346584	NA	2	38346585	1	0.142619	0.833053	NA	NA	NA	NA
JHU_2.38445214	rs66520116	2	38445215	1	-0.182376	0.324828	NA	NA	NA	NA
JHU_2.38445869	rs374727231	2	38445870	1	-0.163244	0.584781	NA	NA	NA	NA
JHU_2.38445880	rs77156750	2	38445881	1	-0.163244	0.584781	NA	NA	NA	NA
JHU_2.38449879	NA	2	38449880	1	0.141402	0.861432	NA	NA	NA	NA
JHU_2.38473023	NA	2	38473024	1	NA	NA	0.213024	0.854597	NA	NA
JHU_2.38587879	rs28510670	2	38587880	1	NA	NA	0.107077	0.856029	NA	NA
JHU_2.38679161	rs59721487	2	38679162	1	-0.158234	0.758294	NA	NA	NA	NA
JHU_2.38772159	NA	2	38772160	1	-0.139956	0.859479	NA	NA	NA	NA
JHU_2.38774038	rs79651894	2	38774039	1	NA	NA	-0.119242	0.856976	NA	NA
JHU_2.39034205	rs3112211	2	39034206	1	-0.200637	0.841931	NA	NA	NA	NA
JHU_2.39333759	rs77733389	2	39333760	1	-0.140775	0.87826	NA	NA	NA	NA
JHU_2.39501361	rs6544217	2	39501362	1	0.191458	0.831688	NA	NA	NA	NA
JHU_2.39564619	rs1125839	2	39564620	1	0.210068	0.778304	NA	NA	NA	NA
JHU_2.39598953	rs2373529	2	39598954	1	-0.231393	0.8624	NA	NA	NA	NA
JHU_2.39818168	rs77110563	2	39818169	1	NA	NA	-0.162057	0.800737	NA	NA
JHU_2.40123213	rs7574602	2	40123214	1	-0.198393	0.872875	NA	NA	NA	NA
JHU_2.40125477	rs7589156	2	40125478	1	0.19151	0.877498	NA	NA	NA	NA
kgp14787209	rs17023056	2	38960823	1	-0.275108	0.75376	NA	NA	NA	NA
kgp14950380	rs9309020	2	38295494	1	NA	NA	0.181852	0.782827	NA	NA
rs10164547	rs10164547	2	38760294	1	-0.131814	0.85602	NA	NA	NA	NA
rs10168607	rs10168607	2	38692619	1	0.148332	0.784383	NA	NA	NA	NA
rs10171977	rs10171977	2	39373207	1	NA	NA	-0.147252	0.711487	NA	NA
rs10174646	rs10174646	2	38432325	1	-0.143031	0.74082	NA	NA	NA	NA
rs10175994	rs10175994	2	38450573	1	-0.177812	0.78627	NA	NA	NA	NA
rs10182835	rs10182835	2	38445494	1	-0.163244	0.584781	NA	NA	NA	NA
rs10198323	rs10198323	2	38571255	1	-0.136995	0.8566	NA	NA	NA	NA
rs10208339	rs10208339	2	38458076	1	-0.164228	0.872241	NA	NA	NA	NA
rs10490334	rs10490334	2	40027900	1	-0.205086	0.843084	NA	NA	NA	NA
rs10490338	rs10490338	2	40181783	1	NA	NA	0.156357	0.662238	NA	NA
rs10495877	rs10495877	2	38675310	1	-0.186817	0.859448	NA	NA	NA	NA
rs1056836	rs1056836	2	38298203	1	NA	NA	0.213202	0.236493	NA	NA
rs10916	rs10916	2	38297170	1	NA	NA	-0.107314	0.879698	NA	NA
rs11124661	rs11124661	2	39401658	1	NA	NA	0.12013	0.829523	NA	NA
rs11124665	rs11124665	2	39463446	1	NA	NA	0.143633	0.785996	NA	NA
rs112682448	rs112682448	2	38350077	1	0.244496	0.651456	NA	NA	NA	NA
rs113882607	rs113882607	2	38860062	1	NA	NA	0.141308	0.867902	NA	NA
rs116677135	NA	2	39669133	1	0.232459	0.769588	NA	NA	NA	NA
rs11889229	rs11889229	2	38438162	1	-0.276632	0.56705	NA	NA	NA	NA
rs12617934	rs12617934	2	38487153	1	0.155737	0.661033	NA	NA	NA	NA
rs12712607	rs12712607	2	38777992	1	NA	NA	0.132348	0.798579	NA	NA
rs13409569	rs13409569	2	39892798	1	0.118261	0.879037	0.116255	0.848096	NA	NA
rs13420542	rs13420542	2	39733965	1	NA	NA	0.221488	0.787921	NA	NA
rs13423976	rs13423976	2	38745624	1	0.134945	0.881676	NA	NA	NA	NA
rs13428022	rs13428022	2	40156882	1	0.166659	0.830875	NA	NA	NA	NA
rs151096	rs151096	2	38316571	1	-0.210313	0.879034	0.2398	0.767333	NA	NA
rs17022876	rs17022876	2	38747085	1	-0.159519	0.77409	NA	NA	NA	NA
rs17022996	rs17022996	2	38845701	1	NA	NA	0.127942	0.827213	NA	NA
rs2113389	rs2113389	2	38367734	1	-0.242314	0.833288	NA	NA	NA	NA
rs2160661	rs2160661	2	39616353	1	0.156392	0.847579	NA	NA	NA	NA
rs2175097	rs2175097	2	38577286	1	NA	NA	0.133323	0.69562	NA	NA
rs2192712	rs2192712	2	40007796	1	NA	NA	0.13453	0.854379	NA	NA
rs232542	rs232542	2	38328178	1	-0.161383	0.649602	NA	NA	NA	NA
rs232547	rs232547	2	38345836	1	-0.14756	0.811454	NA	NA	NA	NA
rs232588	rs232588	2	38420673	1	NA	NA	0.0968059	0.877162	NA	NA
rs2447751	rs2447751	2	38335126	1	0.155923	0.744282	NA	NA	NA	NA
rs2716692	rs2716692	2	39896800	1	NA	NA	-0.0992493	0.874658	NA	NA
rs2716723	rs2716723	2	39924139	1	0.265823	0.827758	NA	NA	NA	NA
rs2855658	rs2855658	2	38296890	1	NA	NA	0.213202	0.236493	NA	NA
rs297136	rs297136	2	39305489	1	NA	NA	-0.108019	0.866007	NA	NA
rs297158	rs297158	2	39328640	1	-0.165543	0.81826	NA	NA	NA	NA
rs3099973	rs3099973	2	39047654	1	-0.229069	0.752681	NA	NA	NA	NA
rs372139	rs372139	2	38839323	1	NA	NA	0.128102	0.853222	NA	NA
rs3815510	rs3815510	2	39979125	1	NA	NA	-0.119901	0.847289	NA	NA
rs3856501	rs3856501	2	38459930	1	-0.188464	0.292136	NA	NA	NA	NA
rs4142656	rs4142656	2	38443883	1	0.155456	0.62968	NA	NA	NA	NA
rs4490160	rs4490160	2	38728911	1	NA	NA	-0.12941	0.804853	NA	NA
rs4670248	rs4670248	2	38489285	1	0.147123	0.781898	NA	NA	NA	NA
rs4670838	rs4670838	2	38482924	1	0.13596	0.815565	NA	NA	NA	NA
rs4670855	rs4670855	2	38504680	1	0.144108	0.818685	NA	NA	NA	NA
rs4670876	rs4670876	2	38736090	1	0.12583	0.881593	NA	NA	NA	NA
rs56161961	rs56161961	2	40337255	1	NA	NA	-0.142593	0.833065	NA	NA
rs60890553	rs60890553	2	38480127	1	-0.183316	0.784628	NA	NA	NA	NA
rs60984744	rs60984744	2	38457396	1	0.169133	0.632995	NA	NA	NA	NA
rs62133891	rs62133891	2	38366918	1	0.15201	0.828333	NA	NA	NA	NA
rs6544139	rs6544139	2	38464131	1	-0.146071	0.81902	NA	NA	NA	NA
rs6544203	rs6544203	2	39380978	1	NA	NA	-0.106292	0.866026	NA	NA
rs6544260	rs6544260	2	40044576	1	0.174276	0.868675	NA	NA	NA	NA
rs66760537	rs66760537	2	38394474	1	NA	NA	0.120759	0.850498	NA	NA
rs6723404	rs6723404	2	38447523	1	-0.130823	0.855706	NA	NA	NA	NA
rs6725849	rs6725849	2	39500377	1	-0.222998	0.709108	NA	NA	NA	NA
rs6741104	rs6741104	2	39701809	1	-0.173167	0.808625	NA	NA	NA	NA
rs6749057	rs6749057	2	39969682	1	-0.179099	0.779901	NA	NA	NA	NA
rs6756183	rs6756183	2	39497758	1	0.209391	0.812133	NA	NA	NA	NA
rs68352	rs68352	2	38407966	1	NA	NA	0.117524	0.843521	NA	NA
rs72909909	rs72909909	2	38616295	1	NA	NA	0.109411	0.834314	NA	NA
rs72936078	rs72936078	2	39961304	1	0.20257	0.881703	NA	NA	NA	NA
rs72938753	rs72938753	2	40206378	1	-0.126459	0.877417	NA	NA	NA	NA
rs73924993	rs73924993	2	40049201	1	NA	NA	0.242046	0.855764	NA	NA
rs73927031	rs73927031	2	39914346	1	-0.172182	0.705147	NA	NA	NA	NA
rs74485883	rs74485883	2	40158384	1	-0.171352	0.879672	NA	NA	NA	NA
rs7566309	rs7566309	2	40096398	1	-0.142964	0.862297	NA	NA	NA	NA
rs7567884	rs7567884	2	38583219	1	NA	NA	0.116924	0.802064	NA	NA
rs7571463	rs7571463	2	38772915	1	NA	NA	-0.102416	0.874634	NA	NA
rs7575216	rs7575216	2	39404010	1	0.179164	0.854835	NA	NA	NA	NA
rs7576967	rs7576967	2	40111984	1	-0.214522	0.782955	NA	NA	NA	NA
rs7585411	rs7585411	2	39402881	1	-0.248927	0.532796	NA	NA	NA	NA
rs7597939	rs7597939	2	39814690	1	NA	NA	0.121225	0.860137	NA	NA
rs7601994	rs7601994	2	38757841	1	-0.124044	0.87657	NA	NA	NA	NA
rs76093116	rs76093116	2	40149396	1	-0.18346	0.871832	NA	NA	NA	NA
rs78319404	rs78319404	2	38317812	1	0.179055	0.795347	NA	NA	NA	NA
rs79197518	rs79197518	2	38224611	1	0.314088	0.814887	NA	NA	NA	NA
rs79919087	rs79919087	2	38684334	1	-0.195922	0.86939	NA	NA	NA	NA
rs885403	rs885403	2	38645748	1	0.118383	0.850941	NA	NA	NA	NA
rs987990	rs987990	2	39785624	1	0.237868	0.682973	NA	NA	NA	NA
JHU_2.109546071	rs28731021	2	109546072	SOWAHC	-0.434277	0.8421	NA	NA	NA	NA
JHU_2.109648275	rs10191323	2	109648276	SOWAHC	-0.453606	0.746732	NA	NA	NA	NA
JHU_2.110039056	rs72945397	2	110039057	SOWAHC	-0.414275	0.7441	NA	NA	NA	NA
JHU_2.110277381	rs115532475	2	110277382	SOWAHC	NA	NA	-0.273152	0.828949	NA	NA
rs10173448	rs10173448	2	109824308	SOWAHC	0.307795	0.8563	NA	NA	NA	NA
rs11265637	rs11265637	2	110275182	SOWAHC	NA	NA	-0.246634	0.85988	NA	NA
rs11688442	rs11688442	2	109697513	SOWAHC	-0.548463	0.471692	NA	NA	NA	NA
rs13422589	rs13422589	2	109644873	SOWAHC	-0.393116	0.767878	NA	NA	NA	NA
rs28464899	rs28464899	2	110403771	SOWAHC	NA	NA	-0.131639	0.879093	NA	NA
rs56869114	NA	2	110260603	SOWAHC	-0.458301	0.874864	NA	NA	NA	NA
rs62151704	rs62151704	2	110403587	SOWAHC	NA	NA	-0.224921	0.77298	NA	NA
rs6750059	rs6750059	2	109611097	SOWAHC	NA	NA	-0.168401	0.827311	NA	NA
rs9330321	rs9330321	2	110290160	SOWAHC	NA	NA	0.148671	0.846053	NA	NA
JHU_2.230348780	NA	2	230348781	SP100	-0.259497	0.833767	NA	NA	NA	NA
JHU_2.230367148	rs55707121	2	230367149	SP100	NA	NA	0.186747	0.818298	NA	NA
JHU_2.230788562	rs373558744	2	230788563	SP100	NA	NA	0.172668	0.727807	NA	NA
JHU_2.230881426	rs112335817	2	230881427	SP100	NA	NA	0.215309	0.809763	NA	NA
JHU_2.230913658	NA	2	230913659	SP100	0.210083	0.777563	NA	NA	NA	NA
JHU_2.231309403	rs11677462	2	231309404	SP100	0.204289	0.87103	NA	NA	NA	NA
JHU_2.231411345	rs62195462	2	231411346	SP100	NA	NA	-0.12268	0.788691	NA	NA
JHU_2.231453630	rs10185231	2	231453631	SP100	0.107449	0.866715	NA	NA	NA	NA
JHU_2.231536029	NA	2	231536030	SP100	NA	NA	0.212864	0.684406	NA	NA
JHU_2.231738973	rs141965834	2	231738974	SP100	0.252769	0.873478	NA	NA	NA	NA
JHU_2.231740860	rs114158713	2	231740861	SP100	NA	NA	0.170857	0.86441	NA	NA
JHU_2.232063527	rs112751070	2	232063528	SP100	-0.360503	0.676669	NA	NA	NA	NA
JHU_2.232146485	rs111681282	2	232146486	SP100	NA	NA	-0.181344	0.875552	NA	NA
JHU_2.232167149	NA	2	232167150	SP100	NA	NA	0.120055	0.852595	NA	NA
JHU_2.232191705	rs7573225	2	232191706	SP100	NA	NA	-0.166081	0.865454	NA	NA
kgp14617034	rs115755837	2	231256934	SP100	NA	NA	-0.218213	0.866229	NA	NA
rs10182071	rs10182071	2	231709953	SP100	NA	NA	0.113982	0.856043	NA	NA
rs10186123	rs10186123	2	230537280	SP100	0.129371	0.877205	NA	NA	NA	NA
rs10933308	rs10933308	2	230560441	SP100	NA	NA	-0.10462	0.789087	NA	NA
rs11675728	rs11675728	2	230326068	SP100	-0.135722	0.874418	NA	NA	NA	NA
rs116792749	NA	2	231276018	SP100	-0.210549	0.873419	NA	NA	NA	NA
rs11689558	rs11689558	2	231442084	SP100	0.191225	0.868335	NA	NA	NA	NA
rs11691353	rs11691353	2	231458593	SP100	0.132705	0.86164	NA	NA	NA	NA
rs11890076	rs11890076	2	232276482	SP100	-0.194053	0.837889	NA	NA	NA	NA
rs11892166	rs11892166	2	230632714	SP100	NA	NA	0.155601	0.783226	NA	NA
rs11897886	rs11897886	2	230371011	SP100	NA	NA	0.16161	0.725537	NA	NA
rs12475755	rs12475755	2	230935754	SP100	-0.220127	0.878164	NA	NA	NA	NA
rs12694840	rs12694840	2	230997403	SP100	0.136611	0.859678	NA	NA	NA	NA
rs13010630	rs13010630	2	230379524	SP100	0.127349	0.879875	NA	NA	NA	NA
rs1549567	rs1549567	2	231002347	SP100	0.142884	0.868243	NA	NA	NA	NA
rs1549572	rs1549572	2	230996889	SP100	0.171999	0.814969	NA	NA	NA	NA
rs16826032	rs16826032	2	230309105	SP100	NA	NA	-0.141798	0.86067	NA	NA
rs16826462	rs16826462	2	230778385	SP100	NA	NA	0.168059	0.764586	NA	NA
rs16826674	rs16826674	2	231002281	SP100	NA	NA	-0.0963903	0.876678	NA	NA
rs16827417	rs16827417	2	231440375	SP100	-0.130942	0.874015	NA	NA	NA	NA
rs1816208	rs1816208	2	231241276	SP100	-0.158129	0.877746	NA	NA	NA	NA
rs1820550	rs1820550	2	231245110	SP100	0.148992	0.866914	NA	NA	NA	NA
rs208792	rs208792	2	230554795	SP100	NA	NA	-0.189098	0.228547	NA	NA
rs3106075	rs3106075	2	231825834	SP100	0.239343	0.432862	NA	NA	NA	NA
rs3106301	rs3106301	2	231838134	SP100	-0.138953	0.83684	NA	NA	NA	NA
rs4375853	rs4375853	2	230487559	SP100	0.221933	0.857557	NA	NA	NA	NA
rs4514867	rs4514867	2	231771392	SP100	0.133224	0.859302	NA	NA	NA	NA
rs4972937	rs4972937	2	230959540	SP100	NA	NA	-0.107476	0.873563	NA	NA
rs519707	rs519707	2	230829594	SP100	-0.147092	0.849964	NA	NA	NA	NA
rs56151669	rs56151669	2	231763816	SP100	0.133081	0.856185	NA	NA	NA	NA
rs58110232	rs58110232	2	230418343	SP100	0.342886	0.635545	NA	NA	NA	NA
rs61753914	rs61753914	2	232070961	SP100	NA	NA	0.262564	0.810607	NA	NA
rs6436932	rs6436932	2	231258450	SP100	NA	NA	-0.11497	0.812729	NA	NA
rs6704770	rs6704770	2	232109816	SP100	NA	NA	0.129378	0.755974	NA	NA
rs6709168	rs6709168	2	231542102	SP100	NA	NA	0.139533	0.819755	NA	NA
rs6712148	rs6712148	2	232322829	SP100	-0.142995	0.855493	NA	NA	NA	NA
rs6717269	rs6717269	2	231407519	SP100	NA	NA	0.114581	0.876724	NA	NA
rs6721342	rs6721342	2	230348025	SP100	-0.259497	0.833767	NA	NA	NA	NA
rs753855	rs753855	2	232066651	SP100	NA	NA	0.202692	0.720717	NA	NA
rs7569545	rs7569545	2	231814203	SP100	0.150503	0.87796	NA	NA	NA	NA
rs7590429	rs7590429	2	231258150	SP100	NA	NA	0.0938763	0.877905	NA	NA
rs78722941	rs78722941	2	231319541	SP100	0.215748	0.881143	NA	NA	NA	NA
rs836237	rs836237	2	231406680	SP100	NA	NA	0.114581	0.876724	NA	NA
rs890669	rs890669	2	231385231	SP100	NA	NA	-0.130644	0.847575	NA	NA
rs9288668	rs9288668	2	231407663	SP100	NA	NA	-0.150728	0.77407	NA	NA
rs973440	rs973440	2	230368876	SP100	NA	NA	0.125886	0.688999	NA	NA
rs985002	rs985002	2	230548593	SP100	NA	NA	0.104026	0.877173	NA	NA
rs999888	rs999888	2	231310620	SP100	0.221985	0.805074	NA	NA	NA	NA
JHU_2.230367148	rs55707121	2	230367149	SP110	NA	NA	0.305039	0.870006	NA	NA
JHU_2.230788562	rs373558744	2	230788563	SP110	NA	NA	0.311784	0.746734	NA	NA
JHU_2.230881426	rs112335817	2	230881427	SP110	NA	NA	0.40737	0.795109	NA	NA
JHU_2.230904405	rs61655412	2	230904406	SP110	NA	NA	-0.258455	0.871378	NA	NA
JHU_2.230913658	NA	2	230913659	SP110	0.337194	0.874426	NA	NA	NA	NA
JHU_2.231043729	rs78613278	2	231043730	SP110	0.630848	0.847871	NA	NA	NA	NA
JHU_2.231309403	rs11677462	2	231309404	SP110	0.463975	0.825762	NA	NA	NA	NA
JHU_2.231536029	NA	2	231536030	SP110	0.387054	0.871886	0.420661	0.599044	NA	NA
JHU_2.231740860	rs114158713	2	231740861	SP110	NA	NA	0.321342	0.857526	NA	NA
JHU_2.231929660	rs139666949	2	231929661	SP110	NA	NA	0.401823	0.87265	NA	NA
JHU_2.232038329	rs148006856	2	232038330	SP110	NA	NA	0.401823	0.87265	NA	NA
rs10182071	rs10182071	2	231709953	SP110	NA	NA	0.198572	0.875141	NA	NA
rs114022519	rs114022519	2	231839499	SP110	NA	NA	0.39627	0.833778	NA	NA
rs116792749	NA	2	231276018	SP110	-0.558093	0.730744	NA	NA	NA	NA
rs11885901	rs11885901	2	230100632	SP110	-0.336074	0.843158	NA	NA	NA	NA
rs11897886	rs11897886	2	230371011	SP110	NA	NA	0.281187	0.773878	NA	NA
rs12475755	rs12475755	2	230935754	SP110	NA	NA	-0.340823	0.872343	NA	NA
rs12694840	rs12694840	2	230997403	SP110	0.275038	0.859167	NA	NA	NA	NA
rs12986692	rs12986692	2	230485450	SP110	NA	NA	0.188836	0.868641	NA	NA
rs1362260	rs1362260	2	230042560	SP110	0.28893	0.809632	NA	NA	NA	NA
rs1549567	rs1549567	2	231002347	SP110	0.301127	0.851494	NA	NA	NA	NA
rs1549572	rs1549572	2	230996889	SP110	0.360615	0.790706	NA	NA	NA	NA
rs16826032	rs16826032	2	230309105	SP110	NA	NA	-0.307002	0.781745	NA	NA
rs16826462	rs16826462	2	230778385	SP110	NA	NA	0.30151	0.782502	NA	NA
rs16827417	rs16827417	2	231440375	SP110	-0.299716	0.829179	NA	NA	NA	NA
rs208792	rs208792	2	230554795	SP110	NA	NA	-0.196228	0.875141	NA	NA
rs3106075	rs3106075	2	231825834	SP110	0.436793	0.591427	NA	NA	NA	NA
rs3106301	rs3106301	2	231838134	SP110	-0.244901	0.879672	NA	NA	NA	NA
rs3749073	rs3749073	2	231775094	SP110	NA	NA	-0.173895	0.866026	NA	NA
rs3754939	rs3754939	2	231250415	SP110	NA	NA	0.23369	0.855655	NA	NA
rs4375853	rs4375853	2	230487559	SP110	0.562389	0.725122	NA	NA	NA	NA
rs4514867	rs4514867	2	231771392	SP110	0.28288	0.838246	NA	NA	NA	NA
rs57538332	rs57538332	2	231561922	SP110	-0.391631	0.880491	NA	NA	NA	NA
rs58110232	rs58110232	2	230418343	SP110	0.58751	0.788267	NA	NA	NA	NA
rs6717269	rs6717269	2	231407519	SP110	0.286797	0.871104	NA	NA	NA	NA
rs6733289	rs6733289	2	230264691	SP110	0.227766	0.877297	NA	NA	NA	NA
rs73097228	rs73097228	2	230577634	SP110	-0.530191	0.828006	NA	NA	NA	NA
rs73998218	rs73998218	2	230277728	SP110	NA	NA	-0.315555	0.873393	NA	NA
rs753855	rs753855	2	232066651	SP110	NA	NA	0.332774	0.804213	NA	NA
rs7590845	rs7590845	2	231515321	SP110	NA	NA	-0.210114	0.851399	NA	NA
rs78722941	rs78722941	2	231319541	SP110	0.489064	0.840864	NA	NA	NA	NA
rs836237	rs836237	2	231406680	SP110	0.286797	0.871104	NA	NA	NA	NA
rs938906	rs938906	2	231555684	SP110	-0.301117	0.819973	NA	NA	NA	NA
rs999888	rs999888	2	231310620	SP110	0.470114	0.770765	NA	NA	NA	NA
JHU_2.230113487	NA	2	230113488	SP140	-0.636691	0.688461	-0.621092	0.778273	NA	NA
JHU_2.230252608	rs7568906	2	230252609	SP140	0.282646	0.868963	NA	NA	NA	NA
JHU_2.230269648	rs3085430	2	230269649	SP140	NA	NA	0.405424	0.765771	NA	NA
JHU_2.230294168	rs190274628	2	230294169	SP140	-0.456499	0.743164	NA	NA	NA	NA
JHU_2.230330410	rs60983476	2	230330411	SP140	NA	NA	0.319151	0.88031	NA	NA
JHU_2.230367148	rs55707121	2	230367149	SP140	NA	NA	0.610152	0.788291	NA	NA
JHU_2.230550776	rs76346197	2	230550777	SP140	NA	NA	0.408963	0.880198	NA	NA
JHU_2.230728719	NA	2	230728720	SP140	NA	NA	0.329341	0.840898	NA	NA
JHU_2.230788562	rs373558744	2	230788563	SP140	NA	NA	0.65021	0.451877	NA	NA
JHU_2.231029666	rs6436914	2	231029667	SP140	0.418889	0.78149	NA	NA	NA	NA
JHU_2.231043729	rs78613278	2	231043730	SP140	0.791782	0.815378	NA	NA	NA	NA
JHU_2.231135109	NA	2	231135110	SP140	0.516575	0.85924	NA	NA	NA	NA
JHU_2.231259333	rs72998203	2	231259334	SP140	0.389252	0.847065	NA	NA	NA	NA
JHU_2.231269980	NA	2	231269981	SP140	-0.402228	0.855012	NA	NA	NA	NA
JHU_2.231309403	rs11677462	2	231309404	SP140	0.685746	0.617058	NA	NA	NA	NA
JHU_2.231536029	NA	2	231536030	SP140	NA	NA	0.582809	0.790199	NA	NA
JHU_2.232063527	rs112751070	2	232063528	SP140	-0.701444	0.820521	NA	NA	NA	NA
JHU_2.232065863	rs60953838	2	232065864	SP140	NA	NA	-0.287122	0.877569	NA	NA
JHU_2.232146485	rs111681282	2	232146486	SP140	-0.526125	0.870957	-0.695301	0.778808	NA	NA
JHU_2.232191701	rs76388137	2	232191702	SP140	-0.542556	0.882048	NA	NA	NA	NA
JHU_2.232191705	rs7573225	2	232191706	SP140	NA	NA	-0.629167	0.764586	NA	NA
rs10187113	NA	2	231804895	SP140	-0.289195	0.869315	NA	NA	NA	NA
rs10498244	rs10498244	2	231037833	SP140	0.436193	0.853748	NA	NA	NA	NA
rs10933308	rs10933308	2	230560441	SP140	NA	NA	-0.31272	0.811004	NA	NA
rs11677646	rs11677646	2	231247873	SP140	0.435131	0.827663	NA	NA	NA	NA
rs11892166	rs11892166	2	230632714	SP140	0.354552	0.880795	0.64929	0.389568	NA	NA
rs11897886	rs11897886	2	230371011	SP140	NA	NA	0.443864	0.81086	NA	NA
rs12465858	rs12465858	2	231274035	SP140	0.324862	0.809889	0.355779	0.797462	NA	NA
rs12694862	rs12694862	2	231270213	SP140	-0.420289	0.861823	NA	NA	NA	NA
rs13013362	rs13013362	2	230458619	SP140	NA	NA	0.326108	0.880302	NA	NA
rs16826032	rs16826032	2	230309105	SP140	NA	NA	-0.433569	0.8661	NA	NA
rs16826462	rs16826462	2	230778385	SP140	0.378326	0.876434	0.59688	0.617384	NA	NA
rs16826674	rs16826674	2	231002281	SP140	-0.296608	0.851494	-0.345133	0.819512	NA	NA
rs17581619	rs17581619	2	230453614	SP140	NA	NA	-0.498479	0.865365	NA	NA
rs1816208	rs1816208	2	231241276	SP140	-0.461237	0.784203	NA	NA	NA	NA
rs1866233	rs1866233	2	231799552	SP140	-0.371816	0.865655	NA	NA	NA	NA
rs208792	rs208792	2	230554795	SP140	-0.357377	0.812133	-0.528756	0.439417	NA	NA
rs3106075	rs3106075	2	231825834	SP140	0.389752	0.829304	NA	NA	NA	NA
rs3106301	rs3106301	2	231838134	SP140	-0.420991	0.622557	-0.378652	0.793219	NA	NA
rs4375853	rs4375853	2	230487559	SP140	0.524256	0.853475	NA	NA	NA	NA
rs4973188	rs4973188	2	230199448	SP140	0.617734	0.75137	NA	NA	NA	NA
rs58110232	rs58110232	2	230418343	SP140	0.641946	0.823682	NA	NA	NA	NA
rs59761827	rs59761827	2	231372751	SP140	0.522886	0.805781	NA	NA	NA	NA
rs60064214	rs60064214	2	230200502	SP140	0.498973	0.800422	0.466253	0.864704	NA	NA
rs61753914	rs61753914	2	232070961	SP140	NA	NA	0.818909	0.807656	NA	NA
rs6436891	rs6436891	2	230623048	SP140	NA	NA	0.338186	0.879475	NA	NA
rs6436932	rs6436932	2	231258450	SP140	NA	NA	-0.375399	0.783832	NA	NA
rs6704770	rs6704770	2	232109816	SP140	NA	NA	0.349926	0.837969	NA	NA
rs6707272	rs6707272	2	230609149	SP140	NA	NA	0.407571	0.682783	NA	NA
rs6717269	rs6717269	2	231407519	SP140	0.415278	0.768306	0.417712	0.808568	NA	NA
rs6726952	rs6726952	2	230184212	SP140	-0.537083	0.81402	NA	NA	NA	NA
rs6756438	rs6756438	2	230532819	SP140	0.317995	0.762301	0.29387	0.847831	NA	NA
rs73096239	rs73096239	2	230229872	SP140	-0.532212	0.566525	NA	NA	NA	NA
rs73097228	rs73097228	2	230577634	SP140	-0.539198	0.874217	NA	NA	NA	NA
rs74425187	NA	2	231787069	SP140	0.458919	0.81624	0.493223	0.816253	NA	NA
rs753855	rs753855	2	232066651	SP140	NA	NA	0.471587	0.877504	NA	NA
rs7559665	rs7559665	2	231256812	SP140	0.36577	0.867199	NA	NA	NA	NA
rs7570052	rs7570052	2	232191235	SP140	NA	NA	-0.306006	0.850516	NA	NA
rs76554323	rs76554323	2	231043881	SP140	0.426307	0.732624	NA	NA	NA	NA
rs78722941	rs78722941	2	231319541	SP140	0.871456	0.370456	0.678654	0.789384	NA	NA
rs79277008	rs79277008	2	231850118	SP140	0.359974	0.833761	NA	NA	NA	NA
rs79627851	rs79627851	2	230314813	SP140	0.417653	0.851494	NA	NA	NA	NA
rs836237	rs836237	2	231406680	SP140	0.415278	0.768306	0.417712	0.808568	NA	NA
rs890669	rs890669	2	231385231	SP140	NA	NA	-0.428189	0.821484	NA	NA
rs9288668	rs9288668	2	231407663	SP140	NA	NA	-0.502278	0.714308	NA	NA
rs957682	rs957682	2	231043270	SP140	0.300219	0.867224	NA	NA	NA	NA
rs9973676	rs9973676	2	231818806	SP140	-0.667094	0.822481	NA	NA	NA	NA
rs999888	rs999888	2	231310620	SP140	0.568208	0.74072	NA	NA	NA	NA
JHU_2.230252608	rs7568906	2	230252609	SP140L	0.197579	0.829518	NA	NA	NA	NA
JHU_2.230269648	rs3085430	2	230269649	SP140L	NA	NA	0.168759	0.770027	NA	NA
JHU_2.230294168	rs190274628	2	230294169	SP140L	NA	NA	-0.181621	0.823457	NA	NA
JHU_2.230367148	rs55707121	2	230367149	SP140L	NA	NA	0.274217	0.738058	NA	NA
JHU_2.230385436	rs78181333	2	230385437	SP140L	NA	NA	0.299708	0.808238	NA	NA
JHU_2.230550776	rs76346197	2	230550777	SP140L	NA	NA	0.176604	0.872194	NA	NA
JHU_2.230788562	rs373558744	2	230788563	SP140L	NA	NA	0.195891	0.820787	NA	NA
JHU_2.231309403	rs11677462	2	231309404	SP140L	0.384503	0.743164	NA	NA	NA	NA
JHU_2.231448519	rs115316491	2	231448520	SP140L	NA	NA	0.192562	0.79034	NA	NA
JHU_2.231453630	rs10185231	2	231453631	SP140L	NA	NA	-0.121108	0.844837	NA	NA
JHU_2.231547533	rs73109521	2	231547534	SP140L	0.348821	0.857655	NA	NA	NA	NA
JHU_2.231850183	NA	2	231850184	SP140L	0.236497	0.744859	NA	NA	NA	NA
JHU_2.232050602	NA	2	232050603	SP140L	NA	NA	0.203316	0.858192	NA	NA
JHU_2.232063527	rs112751070	2	232063528	SP140L	-0.509808	0.714789	NA	NA	NA	NA
JHU_2.232146485	rs111681282	2	232146486	SP140L	NA	NA	-0.258459	0.844202	NA	NA
JHU_2.232167149	NA	2	232167150	SP140L	NA	NA	0.182867	0.768322	NA	NA
rs10498252	rs10498252	2	231443428	SP140L	NA	NA	0.203188	0.747786	NA	NA
rs114022519	rs114022519	2	231839499	SP140L	NA	NA	0.258896	0.863585	NA	NA
rs116792749	NA	2	231276018	SP140L	-0.358653	0.815175	NA	NA	NA	NA
rs11897886	rs11897886	2	230371011	SP140L	NA	NA	0.187746	0.80498	NA	NA
rs11900304	rs11900304	2	230473017	SP140L	NA	NA	0.238473	0.855163	NA	NA
rs13397985	rs13397985	2	231091223	SP140L	NA	NA	0.309263	0.526013	NA	NA
rs13429440	rs13429440	2	230445028	SP140L	NA	NA	0.160163	0.880572	NA	NA
rs1477111	rs1477111	2	230418426	SP140L	-0.291375	0.833053	NA	NA	NA	NA
rs1549567	rs1549567	2	231002347	SP140L	0.221145	0.847863	NA	NA	NA	NA
rs1678159	rs1678159	2	231331694	SP140L	-0.197634	0.864141	NA	NA	NA	NA
rs16826032	rs16826032	2	230309105	SP140L	NA	NA	-0.216494	0.781353	NA	NA
rs208792	rs208792	2	230554795	SP140L	NA	NA	-0.193869	0.651836	NA	NA
rs3106075	rs3106075	2	231825834	SP140L	0.313149	0.613786	NA	NA	NA	NA
rs3754939	rs3754939	2	231250415	SP140L	NA	NA	0.158176	0.86932	NA	NA
rs3769990	rs3769990	2	231927665	SP140L	NA	NA	0.180607	0.880377	NA	NA
rs4514867	rs4514867	2	231771392	SP140L	0.22478	0.795574	NA	NA	NA	NA
rs4973188	rs4973188	2	230199448	SP140L	0.293776	0.879315	NA	NA	NA	NA
rs56151669	rs56151669	2	231763816	SP140L	0.194462	0.85637	NA	NA	NA	NA
rs57522848	rs57522848	2	232201984	SP140L	NA	NA	-0.179989	0.877001	NA	NA
rs57538332	rs57538332	2	231561922	SP140L	-0.321861	0.840065	NA	NA	NA	NA
rs58110232	rs58110232	2	230418343	SP140L	0.357304	0.868227	NA	NA	NA	NA
rs60064214	rs60064214	2	230200502	SP140L	0.287896	0.838922	NA	NA	NA	NA
rs61753914	rs61753914	2	232070961	SP140L	NA	NA	0.444285	0.540985	NA	NA
rs6436943	rs6436943	2	231357373	SP140L	NA	NA	0.151316	0.798173	NA	NA
rs6708684	rs6708684	2	231550706	SP140L	NA	NA	0.180946	0.861984	NA	NA
rs6728027	rs6728027	2	231250943	SP140L	NA	NA	-0.134696	0.82296	NA	NA
rs6736017	rs6736017	2	231973416	SP140L	-0.439131	0.797269	NA	NA	NA	NA
rs6756438	rs6756438	2	230532819	SP140L	0.184946	0.810307	0.11304	0.877162	NA	NA
rs7423615	rs7423615	2	231116874	SP140L	NA	NA	0.309263	0.526013	NA	NA
rs753855	rs753855	2	232066651	SP140L	NA	NA	0.216165	0.846259	NA	NA
rs7561687	rs7561687	2	231606083	SP140L	0.359653	0.854804	NA	NA	NA	NA
rs7570052	rs7570052	2	232191235	SP140L	NA	NA	-0.148142	0.772745	NA	NA
rs7580005	rs7580005	2	231845073	SP140L	NA	NA	0.189777	0.84389	NA	NA
rs7594321	rs7594321	2	230224031	SP140L	NA	NA	-0.251931	0.843446	NA	NA
rs76554323	rs76554323	2	231043881	SP140L	0.283758	0.663488	NA	NA	NA	NA
rs78722941	rs78722941	2	231319541	SP140L	0.380818	0.812295	NA	NA	NA	NA
rs79277008	rs79277008	2	231850118	SP140L	0.235989	0.81154	NA	NA	NA	NA
rs999888	rs999888	2	231310620	SP140L	0.349888	0.753915	NA	NA	NA	NA
JHU_2.173807296	rs13008901	2	173807297	SP3	NA	NA	0.104509	0.805918	NA	NA
JHU_2.173864710	rs10203896	2	173864711	SP3	NA	NA	-0.0616271	0.879165	NA	NA
JHU_2.173927613	NA	2	173927614	SP3	NA	NA	-0.143679	0.839398	NA	NA
JHU_2.174878108	NA	2	174878109	SP3	NA	NA	-0.149471	0.789087	NA	NA
JHU_2.175758520	rs116001289	2	175758521	SP3	NA	NA	-0.120696	0.878771	NA	NA
rs10182247	rs10182247	2	174094145	SP3	-0.0712006	0.873172	NA	NA	NA	NA
rs10930668	rs10930668	2	175305845	SP3	NA	NA	0.151382	0.863091	NA	NA
rs11678658	rs11678658	2	174255712	SP3	NA	NA	-0.0770618	0.831691	NA	NA
rs11684559	rs11684559	2	174401638	SP3	0.130683	0.528454	NA	NA	NA	NA
rs12989135	rs12989135	2	175650647	SP3	NA	NA	0.106629	0.777403	NA	NA
rs13393811	rs13393811	2	174675084	SP3	0.0884933	0.716923	NA	NA	NA	NA
rs13407011	rs13407011	2	175344299	SP3	NA	NA	-0.106939	0.846182	NA	NA
rs13423532	rs13423532	2	174925937	SP3	NA	NA	0.156984	0.867784	NA	NA
rs16862927	rs16862927	2	175776383	SP3	0.114362	0.751635	NA	NA	NA	NA
rs17320968	rs17320968	2	175176288	SP3	NA	NA	-0.112871	0.867249	NA	NA
rs2123117	rs2123117	2	175602014	SP3	-0.085378	0.816595	NA	NA	NA	NA
rs2676515	rs2676515	2	173795368	SP3	NA	NA	-0.0689219	0.859059	NA	NA
rs3769252	rs3769252	2	173809446	SP3	NA	NA	0.0942983	0.847481	NA	NA
rs4296402	rs4296402	2	175561291	SP3	NA	NA	-0.10244	0.49087	NA	NA
rs4513261	rs4513261	2	174677933	SP3	NA	NA	0.103865	0.780563	NA	NA
rs4972588	rs4972588	2	174444590	SP3	NA	NA	-0.0905251	0.847289	NA	NA
rs515309	rs515309	2	174472685	SP3	0.15412	0.750199	NA	NA	NA	NA
rs56181519	rs56181519	2	175555714	SP3	NA	NA	-0.117533	0.369707	NA	NA
rs60112996	rs60112996	2	174415933	SP3	NA	NA	-0.134084	0.523631	NA	NA
rs6709937	rs6709937	2	174896673	SP3	0.0929083	0.840855	NA	NA	NA	NA
rs6730537	rs6730537	2	174693766	SP3	-0.0882542	0.804776	NA	NA	NA	NA
rs6731912	rs6731912	2	174476200	SP3	0.0798899	0.867125	NA	NA	NA	NA
rs6737739	rs6737739	2	174731425	SP3	NA	NA	0.131645	0.800727	NA	NA
rs6740975	rs6740975	2	174164825	SP3	NA	NA	0.109476	0.841009	NA	NA
rs6751597	rs6751597	2	174267827	SP3	NA	NA	-0.07349	0.861453	NA	NA
rs6756828	rs6756828	2	174919189	SP3	0.101627	0.871868	NA	NA	NA	NA
rs72899245	rs72899245	2	174252284	SP3	NA	NA	0.136983	0.877867	NA	NA
rs72910819	rs72910819	2	175326258	SP3	NA	NA	-0.089549	0.733374	NA	NA
rs73973314	rs73973314	2	175450634	SP3	NA	NA	-0.128549	0.729499	NA	NA
rs73975140	rs73975140	2	175368582	SP3	NA	NA	-0.108949	0.853901	NA	NA
rs7563578	rs7563578	2	175360010	SP3	NA	NA	-0.0946902	0.844558	NA	NA
rs77109484	rs77109484	2	174108319	SP3	NA	NA	-0.114201	0.808553	NA	NA
rs77211948	rs77211948	2	174603306	SP3	NA	NA	0.106467	0.845751	NA	NA
rs78953776	rs78953776	2	174275519	SP3	-0.185305	0.832276	NA	NA	NA	NA
rs79237877	rs79237877	2	174440814	SP3	-0.11314	0.846475	NA	NA	NA	NA
rs79701797	rs79701797	2	175742532	SP3	NA	NA	-0.120696	0.878771	NA	NA
rs949543	rs949543	2	174418212	SP3	NA	NA	-0.190033	0.435019	NA	NA
rs949544	rs949544	2	174418188	SP3	NA	NA	-0.190033	0.435019	NA	NA
JHU_2.213202155	rs113853722	2	213202156	SPAG16	0.539569	0.814795	NA	NA	NA	NA
JHU_2.213328347	rs2888093	2	213328348	SPAG16	-0.919219	0.730744	NA	NA	NA	NA
JHU_2.213347623	rs112481637	2	213347624	SPAG16	0.607478	0.712423	NA	NA	NA	NA
JHU_2.213349733	rs78070368	2	213349734	SPAG16	0.585257	0.854978	NA	NA	NA	NA
JHU_2.213401873	rs13428799	2	213401874	SPAG16	-0.662937	0.872839	NA	NA	NA	NA
JHU_2.214130639	rs2708150	2	214130640	SPAG16	NA	NA	0.446458	0.813403	NA	NA
JHU_2.214180734	rs73074944	2	214180735	SPAG16	NA	NA	0.45709	0.87319	NA	NA
JHU_2.214205587	rs67591422	2	214205588	SPAG16	NA	NA	0.496326	0.765339	NA	NA
JHU_2.214226270	rs72939007	2	214226271	SPAG16	-0.760928	0.843001	NA	NA	NA	NA
JHU_2.214266870	rs10191502	2	214266871	SPAG16	NA	NA	-0.97257	0.527843	NA	NA
JHU_2.214347652	rs7557848	2	214347653	SPAG16	NA	NA	0.496326	0.765339	NA	NA
JHU_2.214476526	rs1259005	2	214476527	SPAG16	NA	NA	0.510681	0.841957	NA	NA
JHU_2.214533204	rs6760140	2	214533205	SPAG16	NA	NA	-0.428298	0.85962	NA	NA
JHU_2.214556937	rs12613612	2	214556938	SPAG16	NA	NA	-0.442573	0.872645	NA	NA
JHU_2.214575923	rs10165804	2	214575924	SPAG16	NA	NA	-0.465824	0.854324	NA	NA
JHU_2.214579082	rs13034035	2	214579083	SPAG16	0.630819	0.846705	NA	NA	NA	NA
JHU_2.214579989	rs727502	2	214579990	SPAG16	NA	NA	-0.39908	0.878915	NA	NA
JHU_2.214580159	rs2078429	2	214580160	SPAG16	NA	NA	0.412518	0.851495	NA	NA
JHU_2.214587158	rs11887284	2	214587159	SPAG16	-0.632816	0.8762	NA	NA	NA	NA
JHU_2.214592049	rs7597513	2	214592050	SPAG16	0.55837	0.877768	NA	NA	NA	NA
JHU_2.215187325	rs55690277	2	215187326	SPAG16	NA	NA	0.853568	0.77952	NA	NA
JHU_2.215317610	rs115521955	2	215317611	SPAG16	NA	NA	-0.929352	0.774397	NA	NA
JHU_2.215591751	NA	2	215591752	SPAG16	NA	NA	0.703941	0.826246	NA	NA
JHU_2.215735936	NA	2	215735937	SPAG16	-1.20521	0.818952	NA	NA	NA	NA
JHU_2.215930020	NA	2	215930021	SPAG16	NA	NA	-0.714934	0.85398	NA	NA
JHU_2.215967989	NA	2	215967990	SPAG16	NA	NA	-0.534126	0.734118	NA	NA
rs10166032	rs10166032	2	214673201	SPAG16	-0.40015	0.880509	NA	NA	NA	NA
rs10179457	rs10179457	2	213500670	SPAG16	-1.05507	0.797594	NA	NA	NA	NA
rs10184691	rs10184691	2	214925073	SPAG16	-0.738313	0.873039	NA	NA	NA	NA
rs10203765	rs10203765	2	214841145	SPAG16	-0.682626	0.806847	NA	NA	NA	NA
rs10804214	rs10804214	2	214217706	SPAG16	NA	NA	0.496326	0.765339	NA	NA
rs10932580	rs10932580	2	215792343	SPAG16	NA	NA	-0.475988	0.813491	NA	NA
rs11690946	rs11690946	2	216214791	SPAG16	NA	NA	-0.564917	0.880566	NA	NA
rs11691173	rs11691173	2	215397752	SPAG16	NA	NA	-0.354433	0.851858	NA	NA
rs11900858	rs11900858	2	214521642	SPAG16	NA	NA	0.531447	0.783576	NA	NA
rs11901290	rs11901290	2	214897080	SPAG16	-0.532176	0.862653	NA	NA	NA	NA
rs12471453	rs12471453	2	214808432	SPAG16	NA	NA	-0.754799	0.823811	NA	NA
rs12473610	rs12473610	2	213192198	SPAG16	NA	NA	-0.562841	0.870537	NA	NA
rs13001747	rs13001747	2	214079793	SPAG16	NA	NA	0.425292	0.867858	NA	NA
rs13007000	rs13007000	2	214610452	SPAG16	0.496322	0.849133	NA	NA	NA	NA
rs13024335	rs13024335	2	214529976	SPAG16	NA	NA	-0.428298	0.85962	NA	NA
rs13393577	rs13393577	2	213296863	SPAG16	-0.578934	0.881847	NA	NA	NA	NA
rs1394782	rs1394782	2	213200920	SPAG16	-0.458374	0.863371	NA	NA	NA	NA
rs1482581	rs1482581	2	213759117	SPAG16	NA	NA	0.380747	0.866886	NA	NA
rs1505354	rs1505354	2	213204814	SPAG16	-0.458374	0.863371	NA	NA	NA	NA
rs16850351	rs16850351	2	214318784	SPAG16	NA	NA	-0.694658	0.876535	NA	NA
rs17276404	rs17276404	2	213845835	SPAG16	NA	NA	-0.467553	0.841009	NA	NA
rs17418814	rs17418814	2	213164792	SPAG16	NA	NA	-0.767455	0.759911	NA	NA
rs185275835	rs185275835	2	214491366	SPAG16	NA	NA	0.45709	0.87319	NA	NA
rs1877050	rs1877050	2	214829765	SPAG16	NA	NA	0.565091	0.852257	NA	NA
rs2008506	rs2008506	2	213207306	SPAG16	0.585638	0.772836	NA	NA	NA	NA
rs201816174	rs201816174	2	215595872	SPAG16	NA	NA	0.642382	0.746535	NA	NA
rs2042791	NA	2	214727221	SPAG16	-0.502806	0.877205	NA	NA	NA	NA
rs2070094	rs2070094	2	215632255	SPAG16	0.429326	0.875073	NA	NA	NA	NA
rs2229571	rs2229571	2	215645464	SPAG16	NA	NA	0.481051	0.85094	NA	NA
rs2948974	rs2948974	2	215968929	SPAG16	NA	NA	-0.518468	0.751772	NA	NA
rs4132244	rs4132244	2	214556527	SPAG16	NA	NA	-0.442573	0.872645	NA	NA
rs4419189	rs4419189	2	213676519	SPAG16	NA	NA	-0.823228	0.846182	NA	NA
rs4513239	rs4513239	2	214802553	SPAG16	-0.633388	0.803059	NA	NA	NA	NA
rs59123708	rs59123708	2	213278376	SPAG16	0.623715	0.805577	NA	NA	NA	NA
rs60914835	rs60914835	2	215600637	SPAG16	NA	NA	0.642382	0.746535	NA	NA
rs6435780	rs6435780	2	214513147	SPAG16	NA	NA	-0.457547	0.853592	NA	NA
rs6706415	rs6706415	2	216218717	SPAG16	NA	NA	0.4564	0.768546	NA	NA
rs6715589	rs6715589	2	213765108	SPAG16	0.468073	0.834899	NA	NA	NA	NA
rs6720010	rs6720010	2	215437176	SPAG16	NA	NA	-0.33548	0.874341	NA	NA
rs724954	rs724954	2	214600292	SPAG16	-0.632816	0.8762	NA	NA	NA	NA
rs7355673	rs7355673	2	213404389	SPAG16	-0.544303	0.81902	NA	NA	NA	NA
rs74531001	rs74531001	2	215609952	SPAG16	NA	NA	0.419218	0.876199	NA	NA
rs7560977	rs7560977	2	213717970	SPAG16	NA	NA	-0.823228	0.846182	NA	NA
rs7562365	rs7562365	2	213192110	SPAG16	NA	NA	-0.562841	0.870537	NA	NA
rs7563592	rs7563592	2	214354100	SPAG16	NA	NA	0.463968	0.790121	NA	NA
rs7585103	rs7585103	2	213909647	SPAG16	0.487476	0.849732	NA	NA	NA	NA
rs7586962	rs7586962	2	215574857	SPAG16	-0.394669	0.879672	NA	NA	NA	NA
rs7604827	rs7604827	2	215341890	SPAG16	NA	NA	-0.510088	0.659123	NA	NA
rs76291470	rs76291470	2	214964143	SPAG16	-0.738313	0.873039	NA	NA	NA	NA
rs77159373	rs77159373	2	215655924	SPAG16	NA	NA	0.680382	0.821503	NA	NA
rs78868990	rs78868990	2	214117044	SPAG16	NA	NA	-0.825236	0.642788	NA	NA
rs80043015	rs80043015	2	215590637	SPAG16	NA	NA	0.703941	0.826246	NA	NA
rs9283526	rs9283526	2	214594856	SPAG16	-0.525848	0.841627	NA	NA	NA	NA
rs9646759	rs9646759	2	214593647	SPAG16	0.522665	0.844428	NA	NA	NA	NA
rs979124	rs979124	2	213384978	SPAG16	-0.919219	0.730744	NA	NA	NA	NA
JHU_2.31369515	rs111336136	2	31369516	SPAST	NA	NA	0.173548	0.595502	NA	NA
JHU_2.31390455	rs56350091	2	31390456	SPAST	NA	NA	0.106313	0.411606	NA	NA
JHU_2.31396015	rs2044246	2	31396016	SPAST	-0.101701	0.869023	-0.0866596	0.873465	NA	NA
JHU_2.31401927	rs7590940	2	31401928	SPAST	-0.094225	0.835126	-0.0829756	0.821725	NA	NA
JHU_2.31404253	NA	2	31404254	SPAST	-0.0945758	0.834359	-0.0818559	0.830439	NA	NA
JHU_2.31414324	rs113833644	2	31414325	SPAST	NA	NA	0.179524	0.426501	NA	NA
JHU_2.31453270	rs76418080	2	31453271	SPAST	NA	NA	0.123372	0.695141	NA	NA
JHU_2.31453850	rs79765566	2	31453851	SPAST	NA	NA	0.139376	0.578754	NA	NA
JHU_2.31470228	NA	2	31470229	SPAST	NA	NA	-0.106108	0.880475	NA	NA
rs1037625	rs1037625	2	33174745	SPAST	0.0842243	0.841246	NA	NA	NA	NA
rs113482339	rs113482339	2	31428112	SPAST	NA	NA	0.173548	0.595502	NA	NA
rs116594443	rs116594443	2	33170141	SPAST	0.162094	0.848003	NA	NA	NA	NA
rs11675787	rs11675787	2	31357943	SPAST	NA	NA	0.0769755	0.840981	NA	NA
rs11681503	rs11681503	2	31431725	SPAST	0.147892	0.85185	NA	NA	NA	NA
rs12468082	rs12468082	2	31388253	SPAST	0.0811967	0.840095	0.120558	0.122909	NA	NA
rs13391292	rs13391292	2	31504986	SPAST	NA	NA	-0.0734316	0.879395	NA	NA
rs1348436	rs1348436	2	31524755	SPAST	-0.0976539	0.877365	NA	NA	NA	NA
rs1465972	rs1465972	2	31411184	SPAST	-0.0816588	0.865054	-0.0748926	0.843446	NA	NA
rs17011178	rs17011178	2	31495763	SPAST	-0.0804126	0.843898	NA	NA	NA	NA
rs17012321	rs17012321	2	33050104	SPAST	-0.119072	0.820263	NA	NA	NA	NA
rs17397533	rs17397533	2	33343836	SPAST	0.152365	0.841642	NA	NA	NA	NA
rs207417	rs207417	2	31540926	SPAST	-0.138548	0.862164	NA	NA	NA	NA
rs2295471	rs2295471	2	31467079	SPAST	NA	NA	0.170888	0.672569	NA	NA
rs2568466	rs2568466	2	32867673	SPAST	0.0859173	0.861823	NA	NA	NA	NA
rs4592896	rs4592896	2	31399988	SPAST	-0.106717	0.730369	NA	NA	NA	NA
rs4952051	rs4952051	2	31396186	SPAST	NA	NA	-0.0839879	0.847558	NA	NA
rs4952053	rs4952053	2	31407458	SPAST	-0.094225	0.835126	-0.0829756	0.821725	NA	NA
rs57550849	rs57550849	2	31352655	SPAST	NA	NA	0.122433	0.591333	NA	NA
rs585440	rs585440	2	31480130	SPAST	NA	NA	0.110328	0.772745	NA	NA
rs597644	rs597644	2	31480495	SPAST	NA	NA	0.110328	0.772745	NA	NA
rs625132	rs625132	2	31482300	SPAST	NA	NA	-0.127919	0.534736	NA	NA
rs6717422	rs6717422	2	31484035	SPAST	NA	NA	-0.119096	0.663131	NA	NA
rs6722609	rs6722609	2	31451885	SPAST	0.095781	0.78149	NA	NA	NA	NA
rs7422120	rs7422120	2	31410653	SPAST	-0.0816588	0.865054	-0.0748926	0.843446	NA	NA
rs75418960	rs75418960	2	31527318	SPAST	NA	NA	-0.160712	0.683006	NA	NA
rs7564478	rs7564478	2	31401763	SPAST	NA	NA	-0.0784134	0.847535	NA	NA
rs764072	rs764072	2	31410728	SPAST	-0.0816588	0.865054	-0.0748926	0.843446	NA	NA
rs78860272	rs78860272	2	32925160	SPAST	NA	NA	0.101705	0.862851	NA	NA
JHU_2.200450142	rs369133718	2	200450143	SPATS2L	NA	NA	0.198631	0.877569	NA	NA
JHU_2.201083765	rs2574873	2	201083766	SPATS2L	NA	NA	-0.278219	0.80548	NA	NA
JHU_2.201617949	rs376353932	2	201617950	SPATS2L	NA	NA	0.231918	0.866245	NA	NA
rs10804105	rs10804105	2	201598754	SPATS2L	-0.220157	0.760069	NA	NA	NA	NA
rs182424	rs182424	2	201103706	SPATS2L	NA	NA	-0.219138	0.700262	NA	NA
rs76506302	rs76506302	2	200671903	SPATS2L	-0.41584	0.873476	-0.395126	0.804833	NA	NA
JHU_2.28033486	rs55791856	2	28033487	SPDYA	NA	NA	-0.550014	0.878491	NA	NA
JHU_2.28296629	rs4665402	2	28296630	SPDYA	NA	NA	-0.408128	0.858468	NA	NA
JHU_2.28617011	NA	2	28617012	SPDYA	-0.429825	0.848796	-0.433359	0.726866	NA	NA
JHU_2.29112142	rs4533438	2	29112143	SPDYA	0.50864	0.799216	NA	NA	NA	NA
JHU_2.29146822	rs9309665	2	29146823	SPDYA	0.648302	0.795067	NA	NA	NA	NA
JHU_2.29200437	rs6742711	2	29200438	SPDYA	0.573898	0.69716	NA	NA	NA	NA
JHU_2.29233543	rs13001901	2	29233544	SPDYA	0.433125	0.847202	NA	NA	NA	NA
JHU_2.29262941	rs4665442	2	29262942	SPDYA	0.637417	0.843529	NA	NA	NA	NA
JHU_2.29330733	rs11694452	2	29330734	SPDYA	-0.347581	0.879042	NA	NA	NA	NA
JHU_2.29366469	rs77460865	2	29366470	SPDYA	-1.00611	0.539386	-0.729329	0.702178	NA	NA
JHU_2.29423597	NA	2	29423598	SPDYA	-1.46524	0.37976	NA	NA	NA	NA
JHU_2.29540682	rs114466788	2	29540683	SPDYA	NA	NA	0.706075	0.777745	NA	NA
JHU_2.29983007	rs115698287	2	29983008	SPDYA	0.574347	0.882305	NA	NA	NA	NA
rs10187620	rs10187620	2	29284981	SPDYA	0.502359	0.87215	NA	NA	NA	NA
rs10196859	rs10196859	2	29287227	SPDYA	0.363576	0.864609	NA	NA	NA	NA
rs10204572	rs10204572	2	29580466	SPDYA	-0.426124	0.864319	NA	NA	NA	NA
rs10865502	rs10865502	2	28792359	SPDYA	NA	NA	0.348866	0.847283	NA	NA
rs111500544	rs111500544	2	28609299	SPDYA	NA	NA	-0.642755	0.764273	NA	NA
rs11692447	rs11692447	2	29249107	SPDYA	NA	NA	0.396139	0.865357	NA	NA
rs117415733	rs117415733	2	29333467	SPDYA	-0.77515	0.820263	NA	NA	NA	NA
rs11897527	rs11897527	2	30041409	SPDYA	0.497379	0.822412	NA	NA	NA	NA
rs12465220	rs12465220	2	29559519	SPDYA	0.41644	0.850198	NA	NA	NA	NA
rs12993525	rs12993525	2	28818931	SPDYA	-0.534594	0.840238	-0.555075	0.669928	NA	NA
rs13020900	rs13020900	2	29234931	SPDYA	-0.485767	0.827101	NA	NA	NA	NA
rs13030354	rs13030354	2	30028900	SPDYA	-0.468687	0.775144	NA	NA	NA	NA
rs13383564	rs13383564	2	29708619	SPDYA	-0.440604	0.836374	NA	NA	NA	NA
rs17007646	rs17007646	2	29416794	SPDYA	NA	NA	0.319204	0.864547	NA	NA
rs1881421	rs1881421	2	29416366	SPDYA	NA	NA	-0.398097	0.85232	NA	NA
rs2166594	rs2166594	2	29342197	SPDYA	NA	NA	0.549501	0.804155	NA	NA
rs3100227	rs3100227	2	29366077	SPDYA	-0.517096	0.681248	NA	NA	NA	NA
rs35349450	rs35349450	2	28830668	SPDYA	-0.756251	0.870432	-0.661103	0.852008	NA	NA
rs4458170	rs4458170	2	29808190	SPDYA	NA	NA	-0.454268	0.627	NA	NA
rs4630725	rs4630725	2	29812429	SPDYA	NA	NA	0.376977	0.862594	NA	NA
rs4666238	rs4666238	2	29759650	SPDYA	-0.45911	0.877867	NA	NA	NA	NA
rs4666247	rs4666247	2	29772120	SPDYA	-0.514802	0.881803	NA	NA	NA	NA
rs56103812	rs56103812	2	29817767	SPDYA	-0.574249	0.78149	NA	NA	NA	NA
rs59633688	rs59633688	2	29286509	SPDYA	0.395878	0.836815	NA	NA	NA	NA
rs6547892	rs6547892	2	29138009	SPDYA	0.498325	0.812133	NA	NA	NA	NA
rs6547945	rs6547945	2	29780501	SPDYA	-0.485807	0.852815	NA	NA	NA	NA
rs6727948	rs6727948	2	29184909	SPDYA	0.706471	0.796849	NA	NA	NA	NA
rs6739684	rs6739684	2	29247894	SPDYA	NA	NA	0.358179	0.848506	NA	NA
rs72858846	rs72858846	2	28640260	SPDYA	NA	NA	-0.536067	0.847575	NA	NA
rs72859934	rs72859934	2	29728385	SPDYA	-0.437373	0.878759	NA	NA	NA	NA
rs73925333	rs73925333	2	28672052	SPDYA	NA	NA	-0.639486	0.844558	NA	NA
rs75107671	rs75107671	2	29540597	SPDYA	NA	NA	0.420128	0.870655	NA	NA
rs7572088	rs7572088	2	29481036	SPDYA	NA	NA	-0.394933	0.80804	NA	NA
rs7579759	rs7579759	2	28693648	SPDYA	NA	NA	0.585894	0.797424	NA	NA
rs7609250	rs7609250	2	28826754	SPDYA	-0.756251	0.870432	-0.661103	0.852008	NA	NA
rs77303442	rs77303442	2	28033785	SPDYA	NA	NA	-0.687082	0.789726	NA	NA
rs78510487	rs78510487	2	29813240	SPDYA	-0.978805	0.834357	NA	NA	NA	NA
rs80117065	rs80117065	2	30009115	SPDYA	-0.612925	0.797359	NA	NA	NA	NA
JHU_2.219908622	rs12471418	2	219908623	SPEG	-0.638031	0.828938	NA	NA	NA	NA
JHU_2.220132836	NA	2	220132837	SPEG	NA	NA	-1.07875	0.876089	NA	NA
JHU_2.220398781	rs11889750	2	220398782	SPEG	NA	NA	0.886068	0.800947	NA	NA
JHU_2.221163460	NA	2	221163461	SPEG	1.0056	0.838097	NA	NA	NA	NA
JHU_2.221311232	rs73087736	2	221311233	SPEG	NA	NA	-1.07675	0.880841	NA	NA
rs10181137	rs10181137	2	220523239	SPEG	1.09985	0.836096	NA	NA	NA	NA
rs10185419	rs10185419	2	220828626	SPEG	-1.22851	0.834765	NA	NA	NA	NA
rs10208333	rs10208333	2	221201659	SPEG	-0.87448	0.727902	NA	NA	NA	NA
rs10932835	rs10932835	2	221019458	SPEG	0.655138	0.821744	NA	NA	NA	NA
rs115372228	rs115372228	2	220819631	SPEG	NA	NA	-0.997735	0.870788	NA	NA
rs11689678	rs11689678	2	220847180	SPEG	-1.2031	0.772836	NA	NA	NA	NA
rs11692459	rs11692459	2	220794320	SPEG	-1.22851	0.834765	NA	NA	NA	NA
rs11886864	rs11886864	2	220156531	SPEG	NA	NA	-0.595138	0.843521	NA	NA
rs12623779	rs12623779	2	221197071	SPEG	0.666912	0.876661	NA	NA	NA	NA
rs12720061	rs12720061	2	220439826	SPEG	-0.808212	0.853377	NA	NA	NA	NA
rs13001386	rs13001386	2	220992143	SPEG	-0.740461	0.840624	NA	NA	NA	NA
rs13383613	rs13383613	2	220978325	SPEG	-0.877876	0.773263	NA	NA	NA	NA
rs16859790	rs16859790	2	220194358	SPEG	1.13409	0.85558	NA	NA	NA	NA
rs2276635	rs2276635	2	220087441	SPEG	NA	NA	-1.19264	0.857676	NA	NA
rs2553043	rs2553043	2	220719582	SPEG	-0.634507	0.858256	NA	NA	NA	NA
rs2664220	rs2664220	2	220719283	SPEG	-0.551637	0.880708	NA	NA	NA	NA
rs2891733	rs2891733	2	220135208	SPEG	NA	NA	0.605729	0.863808	NA	NA
rs3731892	rs3731892	2	220136351	SPEG	-0.781261	0.875979	NA	NA	NA	NA
rs3755048	NA	2	220084902	SPEG	0.684464	0.794861	NA	NA	NA	NA
rs3770224	rs3770224	2	220147166	SPEG	-0.787471	0.855154	NA	NA	NA	NA
rs4672976	rs4672976	2	221189253	SPEG	0.68213	0.88125	NA	NA	NA	NA
rs57965370	rs57965370	2	221001108	SPEG	0.694515	0.879672	NA	NA	NA	NA
rs579943	rs579943	2	220570513	SPEG	0.990734	0.865544	NA	NA	NA	NA
rs59332477	rs59332477	2	220417266	SPEG	-0.583067	0.880789	NA	NA	NA	NA
rs620698	rs620698	2	220466199	SPEG	-0.634514	0.834407	NA	NA	NA	NA
rs622262	rs622262	2	220485371	SPEG	1.11045	0.813072	NA	NA	NA	NA
rs6436131	rs6436131	2	220151858	SPEG	NA	NA	-1.25565	0.864534	NA	NA
rs6436132	rs6436132	2	220160644	SPEG	NA	NA	-0.554092	0.857994	NA	NA
rs6723299	rs6723299	2	220125204	SPEG	0.632414	0.854256	NA	NA	NA	NA
rs6729960	rs6729960	2	220828742	SPEG	NA	NA	-0.583288	0.850709	NA	NA
rs6745046	rs6745046	2	220899751	SPEG	NA	NA	0.496651	0.875141	NA	NA
rs6745782	rs6745782	2	220415752	SPEG	0.758923	0.800422	NA	NA	NA	NA
rs6754489	rs6754489	2	221013438	SPEG	0.796939	0.839873	NA	NA	NA	NA
rs73086402	rs73086402	2	221261876	SPEG	0.856645	0.851531	NA	NA	NA	NA
rs73991831	rs73991831	2	220975762	SPEG	0.661883	0.87215	NA	NA	NA	NA
rs751135	rs751135	2	219720349	SPEG	0.83258	0.823841	NA	NA	NA	NA
rs897144	rs897144	2	221186275	SPEG	0.648236	0.865401	NA	NA	NA	NA
JHU_2.138881694	rs115695482	2	138881695	SPOPL	NA	NA	-0.167666	0.868452	NA	NA
JHU_2.139837716	rs7572289	2	139837717	SPOPL	NA	NA	-0.239497	0.760468	NA	NA
JHU_2.140123431	NA	2	140123432	SPOPL	-0.209644	0.87296	NA	NA	NA	NA
JHU_2.140311172	rs79827657	2	140311173	SPOPL	0.10657	0.881051	NA	NA	NA	NA
rs10184636	rs10184636	2	139230947	SPOPL	NA	NA	0.116842	0.867361	NA	NA
rs10193949	rs10193949	2	138297825	SPOPL	NA	NA	-0.383766	0.00792502	NA	NA
rs10200922	rs10200922	2	139530239	SPOPL	NA	NA	-0.123686	0.797114	NA	NA
rs112273651	rs112273651	2	138439979	SPOPL	NA	NA	-0.286195	0.789715	NA	NA
rs116335934	rs116335934	2	138779368	SPOPL	NA	NA	-0.260779	0.820314	NA	NA
rs11682582	rs11682582	2	139060160	SPOPL	NA	NA	-0.191581	0.867606	NA	NA
rs12691976	rs12691976	2	139908499	SPOPL	NA	NA	-0.132308	0.803365	NA	NA
rs13013909	rs13013909	2	140094426	SPOPL	-0.167286	0.8169	NA	NA	NA	NA
rs13383206	rs13383206	2	139671974	SPOPL	-0.101615	0.874861	NA	NA	NA	NA
rs13405108	rs13405108	2	139258603	SPOPL	0.19302	0.866997	NA	NA	NA	NA
rs1370318	rs1370318	2	139823634	SPOPL	NA	NA	-0.129585	0.877882	NA	NA
rs1437321	rs1437321	2	139843788	SPOPL	NA	NA	-0.129585	0.877882	NA	NA
rs1439078	rs1439078	2	140062354	SPOPL	-0.18011	0.873478	-0.280463	0.66783	NA	NA
rs1485088	rs1485088	2	139721734	SPOPL	-0.108186	0.824726	NA	NA	NA	NA
rs1568648	rs1568648	2	138865871	SPOPL	NA	NA	-0.120292	0.858448	NA	NA
rs16839281	rs16839281	2	138418155	SPOPL	0.104211	0.865916	NA	NA	NA	NA
rs16839804	rs16839804	2	138631602	SPOPL	NA	NA	-0.140447	0.87993	NA	NA
rs16855933	rs16855933	2	140204444	SPOPL	-0.0933817	0.850376	NA	NA	NA	NA
rs1816604	rs1816604	2	139909664	SPOPL	NA	NA	-0.238851	0.743741	NA	NA
rs1948019	rs1948019	2	139667920	SPOPL	0.122231	0.869124	NA	NA	NA	NA
rs2737385	rs2737385	2	138763546	SPOPL	NA	NA	0.117853	0.874751	NA	NA
rs344905	rs344905	2	140077355	SPOPL	-0.101608	0.877375	NA	NA	NA	NA
rs4144773	rs4144773	2	139813797	SPOPL	NA	NA	-0.185016	0.688945	NA	NA
rs4561602	rs4561602	2	139552197	SPOPL	NA	NA	0.283222	0.618234	NA	NA
rs6730607	rs6730607	2	138379559	SPOPL	0.123669	0.881328	NA	NA	NA	NA
rs72879695	rs72879695	2	139655731	SPOPL	0.122231	0.869124	NA	NA	NA	NA
rs72985062	rs72985062	2	139816280	SPOPL	NA	NA	0.254301	0.810607	NA	NA
rs73959441	rs73959441	2	139225100	SPOPL	NA	NA	0.16078	0.880999	NA	NA
rs7558498	rs7558498	2	140019620	SPOPL	-0.0965148	0.861847	NA	NA	NA	NA
rs7589239	rs7589239	2	139370451	SPOPL	-0.164034	0.859056	NA	NA	NA	NA
rs78040513	rs78040513	2	138742156	SPOPL	NA	NA	-0.221133	0.842642	NA	NA
JHU_2.72304552	rs113415813	2	72304553	SPR	-0.320354	0.858888	NA	NA	NA	NA
JHU_2.72381916	rs73942525	2	72381917	SPR	NA	NA	0.21444	0.873465	NA	NA
JHU_2.72405826	rs41414	2	72405827	SPR	0.21454	0.86947	0.350785	0.208737	NA	NA
JHU_2.72495182	rs116340058	2	72495183	SPR	NA	NA	0.323517	0.863971	NA	NA
JHU_2.72676057	rs79693661	2	72676058	SPR	-0.575114	0.722366	-0.426328	0.853592	NA	NA
JHU_2.72856422	rs11885723	2	72856423	SPR	-0.455414	0.843842	-0.400616	0.863855	NA	NA
JHU_2.72935653	rs115253335	2	72935654	SPR	-0.489992	0.845736	-0.578718	0.66886	NA	NA
JHU_2.72948556	rs377494200	2	72948557	SPR	-0.415083	0.859487	-0.402315	0.842896	NA	NA
JHU_2.73396419	rs367966909	2	73396420	SPR	0.282173	0.874222	0.331802	0.760321	NA	NA
JHU_2.73474705	rs57500214	2	73474706	SPR	-0.409748	0.834718	NA	NA	NA	NA
JHU_2.73492219	rs502930	2	73492220	SPR	NA	NA	0.25976	0.84389	NA	NA
JHU_2.73494234	rs115232930	2	73494235	SPR	-0.549136	0.840095	NA	NA	NA	NA
JHU_2.73831839	NA	2	73831840	SPR	-0.404126	0.841349	NA	NA	NA	NA
JHU_2.73870959	NA	2	73870960	SPR	-0.390336	0.700981	NA	NA	NA	NA
JHU_2.73960380	NA	2	73960381	SPR	0.264017	0.847935	NA	NA	NA	NA
JHU_2.74001347	rs116408810	2	74001348	SPR	NA	NA	0.404414	0.865842	NA	NA
rs1018342	rs1018342	2	73471653	SPR	-0.409748	0.834718	NA	NA	NA	NA
rs10196456	NA	2	73158476	SPR	NA	NA	-0.257111	0.808225	NA	NA
rs1052161	rs1052161	2	73828538	SPR	-0.415859	0.649602	NA	NA	NA	NA
rs1114380	rs1114380	2	73804708	SPR	-0.250035	0.849856	NA	NA	NA	NA
rs11898986	rs11898986	2	72384165	SPR	-0.433885	0.843031	-0.520671	0.640352	NA	NA
rs11901399	rs11901399	2	72808068	SPR	-0.576432	0.751577	-0.612514	0.583259	NA	NA
rs12472502	rs12472502	2	73859184	SPR	-0.406588	0.807158	NA	NA	NA	NA
rs12995433	rs12995433	2	73641326	SPR	-0.336909	0.810953	NA	NA	NA	NA
rs13391552	rs13391552	2	73818936	SPR	-0.258786	0.838922	NA	NA	NA	NA
rs13409784	rs13409784	2	73392069	SPR	0.282173	0.874222	0.331802	0.760321	NA	NA
rs13538	NA	2	73868328	SPR	-0.258786	0.838922	NA	NA	NA	NA
rs146852616	rs146852616	2	72421847	SPR	NA	NA	0.445645	0.855476	NA	NA
rs1864492	rs1864492	2	73429808	SPR	-0.409748	0.834718	NA	NA	NA	NA
rs194242	rs194242	2	72394893	SPR	NA	NA	0.267424	0.697982	NA	NA
rs2043100	rs2043100	2	73374096	SPR	NA	NA	-0.23759	0.863082	NA	NA
rs2241057	rs2241057	2	72361960	SPR	NA	NA	0.270681	0.828153	NA	NA
rs2421668	rs2421668	2	73885096	SPR	-0.480252	0.461237	NA	NA	NA	NA
rs34927702	rs34927702	2	73800270	SPR	-0.589483	0.715211	-0.46178	0.825635	NA	NA
rs4547554	rs4547554	2	73867862	SPR	-0.258786	0.838922	NA	NA	NA	NA
rs4852856	rs4852856	2	72353138	SPR	NA	NA	-0.329566	0.670609	NA	NA
rs4852954	rs4852954	2	73870010	SPR	-0.406588	0.807158	NA	NA	NA	NA
rs4852977	rs4852977	2	73938295	SPR	0.242611	0.867667	NA	NA	NA	NA
rs6546741	rs6546741	2	72348725	SPR	NA	NA	-0.26948	0.791545	NA	NA
rs6546747	rs6546747	2	72380823	SPR	NA	NA	0.215162	0.87567	NA	NA
rs6546857	rs6546857	2	73837955	SPR	-0.265564	0.833288	NA	NA	NA	NA
rs6756885	rs6756885	2	73805172	SPR	-0.296596	0.796678	NA	NA	NA	NA
rs7573464	rs7573464	2	73758651	SPR	-0.445298	0.834359	NA	NA	NA	NA
rs7587036	rs7587036	2	73492222	SPR	NA	NA	-0.322305	0.785811	NA	NA
rs7598901	rs7598901	2	73675844	SPR	-0.435119	0.820042	NA	NA	NA	NA
rs7599453	rs7599453	2	73937901	SPR	-0.284032	0.787877	NA	NA	NA	NA
rs76275893	rs76275893	2	72740303	SPR	-0.575114	0.722366	-0.426328	0.853592	NA	NA
rs9309473	rs9309473	2	73743982	SPR	-0.259034	0.838834	NA	NA	NA	NA
JHU_2.65234270	rs11888075	2	65234271	SPRED2	0.292193	0.838517	NA	NA	NA	NA
JHU_2.65529287	rs7607287	2	65529288	SPRED2	NA	NA	-0.312956	0.858623	NA	NA
JHU_2.65785159	rs13432336	2	65785160	SPRED2	0.431893	0.856005	NA	NA	NA	NA
JHU_2.66013009	rs79151042	2	66013010	SPRED2	NA	NA	0.30515	0.836511	NA	NA
JHU_2.66326934	rs7586388	2	66326935	SPRED2	NA	NA	0.207892	0.852132	NA	NA
rs10193337	rs10193337	2	65586769	SPRED2	-0.31225	0.847672	NA	NA	NA	NA
rs10439432	rs10439432	2	65102463	SPRED2	0.209921	0.881791	0.195795	0.854324	NA	NA
rs11675218	rs11675218	2	65215030	SPRED2	-0.479352	0.0797225	-0.224035	0.846182	NA	NA
rs11681377	rs11681377	2	65394714	SPRED2	NA	NA	-0.230688	0.777533	NA	NA
rs116814660	rs116814660	2	65746085	SPRED2	-0.758452	0.490655	NA	NA	NA	NA
rs12053124	rs12053124	2	65777374	SPRED2	-0.279045	0.830875	NA	NA	NA	NA
rs12469561	rs12469561	2	66127164	SPRED2	NA	NA	0.248025	0.764141	NA	NA
rs12614525	rs12614525	2	65773712	SPRED2	-0.6138	0.24259	NA	NA	NA	NA
rs13001750	rs13001750	2	65175319	SPRED2	-0.304494	0.702302	-0.193018	0.872306	NA	NA
rs13406821	rs13406821	2	65544695	SPRED2	NA	NA	-0.211218	0.789714	NA	NA
rs13420077	rs146809464	2	66551822	SPRED2	NA	NA	-0.286038	0.770412	NA	NA
rs1365475	rs1365475	2	64559621	SPRED2	-0.24131	0.859056	NA	NA	NA	NA
rs1519107	rs1519107	2	66567399	SPRED2	0.248697	0.837907	NA	NA	NA	NA
rs1532118	rs1532118	2	66350457	SPRED2	NA	NA	0.254126	0.797153	NA	NA
rs1876518	rs12566696	2	65608909	SPRED2	-0.216119	0.88125	NA	NA	NA	NA
rs201299062	rs201299062	2	66546145	SPRED2	-0.269854	0.756383	NA	NA	NA	NA
rs2024438	rs2024438	2	65402878	SPRED2	0.284832	0.774842	0.209296	0.848514	NA	NA
rs2422293	rs2422293	2	65033227	SPRED2	NA	NA	-0.215693	0.830486	NA	NA
rs2438099	rs2438099	2	65709177	SPRED2	0.317286	0.874278	0.297559	0.841957	NA	NA
rs2553049	rs2553049	2	66135696	SPRED2	0.381547	0.741798	NA	NA	NA	NA
rs2631669	rs2631669	2	66104881	SPRED2	NA	NA	-0.241822	0.752832	NA	NA
rs4671138	rs4671138	2	65944560	SPRED2	0.364858	0.879672	NA	NA	NA	NA
rs4671635	rs4671635	2	65180817	SPRED2	-0.304494	0.702302	-0.193018	0.872306	NA	NA
rs4671723	rs4671723	2	66534755	SPRED2	NA	NA	-0.232315	0.851481	NA	NA
rs57230522	rs57230522	2	65660181	SPRED2	0.360808	0.83659	NA	NA	NA	NA
rs6707056	rs6707056	2	66204983	SPRED2	0.231812	0.873311	NA	NA	NA	NA
rs6724824	rs6724824	2	65029203	SPRED2	NA	NA	-0.198238	0.764298	NA	NA
rs72816251	rs72816251	2	65106460	SPRED2	0.285999	0.795645	NA	NA	NA	NA
rs72886407	rs72886407	2	65851574	SPRED2	-0.439811	0.833074	NA	NA	NA	NA
rs75123733	rs75123733	2	66335634	SPRED2	0.268903	0.872836	NA	NA	NA	NA
rs7568533	rs7568533	2	64547448	SPRED2	-0.298403	0.832858	NA	NA	NA	NA
rs7571146	rs7571146	2	65162318	SPRED2	-0.310729	0.847202	NA	NA	NA	NA
rs7586048	rs7586048	2	66062088	SPRED2	0.351816	0.871723	NA	NA	NA	NA
rs7586464	rs7586464	2	66326853	SPRED2	NA	NA	-0.19799	0.825272	NA	NA
rs7589984	rs7589984	2	65461831	SPRED2	0.239551	0.842081	0.198174	0.854333	NA	NA
rs7593455	rs7593455	2	65851312	SPRED2	0.195261	0.869941	NA	NA	NA	NA
rs7596185	rs7596185	2	64866206	SPRED2	NA	NA	-0.501603	0.743724	NA	NA
rs78761016	rs78761016	2	65917994	SPRED2	NA	NA	-0.254525	0.87874	NA	NA
rs840966	rs840966	2	65701166	SPRED2	NA	NA	0.220351	0.83728	NA	NA
JHU_2.53685209	rs2357353	2	53685210	SPTBN1	0.518918	0.682981	0.423672	0.760028	NA	NA
JHU_2.53687650	rs6716981	2	53687651	SPTBN1	0.529402	0.692433	0.440088	0.750247	NA	NA
JHU_2.53688627	rs11888464	2	53688628	SPTBN1	0.529402	0.692433	0.440088	0.750247	NA	NA
JHU_2.54577331	rs941353	2	54577332	SPTBN1	0.709815	0.87067	0.67403	0.847289	NA	NA
JHU_2.54591982	rs79954699	2	54591983	SPTBN1	NA	NA	0.692453	0.85094	NA	NA
JHU_2.54674362	rs76655100	2	54674363	SPTBN1	-0.398016	0.880411	-0.363771	0.874051	NA	NA
JHU_2.54684564	rs79175637	2	54684565	SPTBN1	-0.3988	0.868014	-0.352597	0.870153	NA	NA
JHU_2.54733770	rs73932786	2	54733771	SPTBN1	0.567175	0.861885	0.488014	0.873214	NA	NA
JHU_2.55748730	rs13010102	2	55748731	SPTBN1	-0.386406	0.87215	NA	NA	NA	NA
rs10177230	rs10177230	2	53715181	SPTBN1	0.511609	0.649602	0.376152	0.805884	NA	NA
rs10490462	rs10490462	2	53852682	SPTBN1	NA	NA	0.595561	0.764586	NA	NA
rs11125513	rs11125513	2	53854488	SPTBN1	-0.32737	0.879463	-0.389005	0.730236	NA	NA
rs12464796	rs12464796	2	55327407	SPTBN1	-0.849936	0.841957	NA	NA	NA	NA
rs12992408	rs12992408	2	55749085	SPTBN1	-0.394317	0.865105	NA	NA	NA	NA
rs13013133	rs13013133	2	55889466	SPTBN1	-0.38551	0.873526	NA	NA	NA	NA
rs13423911	rs13423911	2	53855688	SPTBN1	0.517003	0.831744	0.47541	0.807334	NA	NA
rs1421622	rs1421622	2	54289781	SPTBN1	-0.380082	0.872373	NA	NA	NA	NA
rs165051	rs165051	2	55019723	SPTBN1	-0.727167	0.66423	-0.726759	0.469426	NA	NA
rs17045029	rs17045029	2	53864108	SPTBN1	0.891286	0.557436	0.852825	0.404793	NA	NA
rs17045199	rs17045199	2	53993487	SPTBN1	NA	NA	-0.305023	0.875852	NA	NA
rs17345167	rs17345167	2	55031023	SPTBN1	NA	NA	-0.627577	0.838422	NA	NA
rs2287340	rs2287340	2	53992859	SPTBN1	NA	NA	-0.398527	0.841371	NA	NA
rs2666036	rs2666036	2	54942538	SPTBN1	0.667881	0.832413	NA	NA	NA	NA
rs2968821	rs2968821	2	55307865	SPTBN1	NA	NA	0.580772	0.703527	NA	NA
rs354239	rs354239	2	54954824	SPTBN1	0.621911	0.878216	NA	NA	NA	NA
rs4671217	rs4671217	2	54670518	SPTBN1	-0.537521	0.859407	NA	NA	NA	NA
rs4671981	rs4671981	2	55093859	SPTBN1	NA	NA	-0.605918	0.628649	NA	NA
rs6545453	rs6545453	2	55121439	SPTBN1	NA	NA	0.31106	0.869531	NA	NA
rs6704836	NA	2	53718088	SPTBN1	-0.533059	0.779901	-0.468904	0.780773	NA	NA
rs6717369	rs6717369	2	54915044	SPTBN1	-0.395946	0.858142	-0.475136	0.63354	NA	NA
rs6723047	rs6723047	2	55062676	SPTBN1	0.522841	0.838103	0.462605	0.839398	NA	NA
rs6727792	rs6727792	2	53704641	SPTBN1	-0.439089	0.797814	NA	NA	NA	NA
rs6735223	rs6735223	2	53831356	SPTBN1	NA	NA	-0.528287	0.823209	NA	NA
rs6744662	rs6744662	2	54393570	SPTBN1	NA	NA	-0.442113	0.668275	NA	NA
rs6755737	rs6755737	2	54850743	SPTBN1	NA	NA	0.646723	0.814199	NA	NA
rs72913549	rs72913549	2	54962655	SPTBN1	NA	NA	0.348579	0.874129	NA	NA
rs73934514	rs73934514	2	54895851	SPTBN1	0.643924	0.795667	0.671651	0.634831	NA	NA
rs73935091	rs73935091	2	54403860	SPTBN1	0.541156	0.832276	NA	NA	NA	NA
rs73936461	rs73936461	2	55006227	SPTBN1	0.506243	0.862114	NA	NA	NA	NA
rs75624010	rs75624010	2	54643965	SPTBN1	NA	NA	-0.550672	0.867902	NA	NA
rs7565034	rs7565034	2	54646852	SPTBN1	NA	NA	-0.565975	0.86989	NA	NA
rs7567601	rs7567601	2	53696453	SPTBN1	-0.504073	0.486063	-0.301043	0.853926	NA	NA
rs7575170	rs7575170	2	55886780	SPTBN1	-0.38551	0.873526	NA	NA	NA	NA
rs76977920	rs76977920	2	54287831	SPTBN1	NA	NA	0.519502	0.868452	NA	NA
rs77081235	rs77081235	2	54912525	SPTBN1	0.694131	0.854314	0.797374	0.675797	NA	NA
rs77427238	rs77427238	2	54946278	SPTBN1	NA	NA	-0.730499	0.663948	NA	NA
rs78940465	rs78940465	2	54361673	SPTBN1	0.575247	0.835451	0.472599	0.863971	NA	NA
rs843637	rs843637	2	54540970	SPTBN1	0.428797	0.849872	0.387221	0.844266	NA	NA
JHU_2.44667062	rs75226798	2	44667063	SRBD1	NA	NA	0.15074	0.823111	NA	NA
JHU_2.44672788	NA	2	44672789	SRBD1	0.0884554	0.872993	NA	NA	NA	NA
JHU_2.44904143	rs956744	2	44904144	SRBD1	0.107628	0.812133	NA	NA	NA	NA
JHU_2.45200520	rs115874467	2	45200521	SRBD1	-0.148854	0.882323	NA	NA	NA	NA
JHU_2.46332168	rs12712969	2	46332169	SRBD1	0.0974374	0.872464	NA	NA	NA	NA
JHU_2.46602328	rs56359404	2	46602329	SRBD1	NA	NA	-0.102496	0.654668	NA	NA
JHU_2.46710529	rs79542054	2	46710530	SRBD1	-0.142264	0.880624	NA	NA	NA	NA
JHU_2.46710539	rs13018019	2	46710540	SRBD1	0.0908601	0.863947	NA	NA	NA	NA
rs10176710	rs10176710	2	45417972	SRBD1	-0.152425	0.88125	NA	NA	NA	NA
rs10199058	rs10199058	2	45061466	SRBD1	0.104948	0.878129	NA	NA	NA	NA
rs10204419	rs10204419	2	45531772	SRBD1	NA	NA	-0.0858678	0.86132	NA	NA
rs115603947	rs115603947	2	46209311	SRBD1	NA	NA	-0.13851	0.708787	NA	NA
rs11679702	rs11679702	2	46308684	SRBD1	NA	NA	-0.0724316	0.861056	NA	NA
rs11681778	rs11681778	2	46475797	SRBD1	-0.108163	0.832657	NA	NA	NA	NA
rs12151647	rs12151647	2	45133191	SRBD1	0.145657	0.819423	NA	NA	NA	NA
rs12615732	rs12615732	2	45178004	SRBD1	0.161797	0.775052	NA	NA	NA	NA
rs12616328	rs12616328	2	46345345	SRBD1	0.122889	0.689344	NA	NA	NA	NA
rs12624269	rs12624269	2	46512314	SRBD1	NA	NA	-0.121415	0.766185	NA	NA
rs12712936	rs12712936	2	45390835	SRBD1	-0.115371	0.768956	NA	NA	NA	NA
rs12712937	rs12712937	2	45391048	SRBD1	0.107185	0.852056	NA	NA	NA	NA
rs12989006	rs12989006	2	46086864	SRBD1	NA	NA	0.167456	0.709758	NA	NA
rs13001566	rs13001566	2	46829487	SRBD1	-0.112635	0.809881	NA	NA	NA	NA
rs13008603	rs13008603	2	46355848	SRBD1	NA	NA	0.130897	0.876134	NA	NA
rs1374203	rs1374203	2	46490443	SRBD1	NA	NA	-0.150782	0.821602	NA	NA
rs1375055	rs1375055	2	46340378	SRBD1	0.105949	0.840864	NA	NA	NA	NA
rs1551123	rs1551123	2	46721331	SRBD1	-0.143011	0.821895	NA	NA	NA	NA
rs1608304	rs1608304	2	45844119	SRBD1	0.10692	0.847713	NA	NA	NA	NA
rs17033217	rs17033217	2	45432326	SRBD1	0.116024	0.853336	NA	NA	NA	NA
rs17322370	rs17322370	2	45739045	SRBD1	0.179699	0.800822	NA	NA	NA	NA
rs17393522	rs17393522	2	45607280	SRBD1	0.106922	0.855127	NA	NA	NA	NA
rs1868844	rs1868844	2	46768559	SRBD1	NA	NA	0.0867663	0.772222	NA	NA
rs187640809	rs187640809	2	45745656	SRBD1	NA	NA	0.154565	0.780899	NA	NA
rs2048774	rs2048774	2	45180150	SRBD1	0.137836	0.788082	0.119536	0.704081	NA	NA
rs2342406	rs2342406	2	45152748	SRBD1	NA	NA	0.11719	0.726866	NA	NA
rs2594489	rs2099016	2	46408071	SRBD1	-0.181127	0.557801	NA	NA	NA	NA
rs28581806	rs28581806	2	45572726	SRBD1	-0.133716	0.837327	NA	NA	NA	NA
rs2917768	rs2917768	2	45217280	SRBD1	0.117298	0.862653	NA	NA	NA	NA
rs341605	rs341605	2	45064187	SRBD1	0.181355	0.822528	NA	NA	NA	NA
rs3754568	rs3754568	2	46371214	SRBD1	-0.112255	0.836651	NA	NA	NA	NA
rs3770266	rs3770266	2	45688221	SRBD1	0.104825	0.849681	NA	NA	NA	NA
rs3770273	rs3770273	2	45717161	SRBD1	-0.114679	0.872863	NA	NA	NA	NA
rs3914636	rs3914636	2	45426205	SRBD1	-0.110524	0.854485	NA	NA	NA	NA
rs4143308	rs4143308	2	45159934	SRBD1	0.123985	0.861654	NA	NA	NA	NA
rs483404	NA	2	45929628	SRBD1	-0.125604	0.868267	NA	NA	NA	NA
rs4952732	rs4952732	2	45260493	SRBD1	0.0935352	0.871024	NA	NA	NA	NA
rs4952830	rs4952830	2	46746963	SRBD1	NA	NA	-0.123081	0.627565	NA	NA
rs4953155	rs4953155	2	45189496	SRBD1	NA	NA	0.0867246	0.827581	NA	NA
rs4953395	rs4953395	2	46724271	SRBD1	-0.139201	0.838103	NA	NA	NA	NA
rs55639402	rs55639402	2	46349129	SRBD1	NA	NA	-0.151102	0.858192	NA	NA
rs57038221	rs57038221	2	45958274	SRBD1	NA	NA	0.161486	0.772636	NA	NA
rs57855710	rs57855710	2	46715373	SRBD1	-0.17111	0.810629	NA	NA	NA	NA
rs59862329	rs59862329	2	46523463	SRBD1	NA	NA	-0.0724452	0.866151	NA	NA
rs6544884	rs6544884	2	46566351	SRBD1	-0.0973229	0.796859	NA	NA	NA	NA
rs6705492	rs6705492	2	46207765	SRBD1	NA	NA	-0.137811	0.843024	NA	NA
rs6709673	rs6709673	2	45937413	SRBD1	-0.134304	0.879105	NA	NA	NA	NA
rs6712557	rs6712557	2	46309825	SRBD1	NA	NA	0.0995327	0.815574	NA	NA
rs6717950	rs6717950	2	45136838	SRBD1	0.145657	0.819423	NA	NA	NA	NA
rs6718425	rs6718425	2	45756638	SRBD1	NA	NA	-0.0938182	0.784133	NA	NA
rs6732900	rs6732900	2	46066236	SRBD1	0.0852381	0.834357	NA	NA	NA	NA
rs6734588	rs6734588	2	45781771	SRBD1	NA	NA	-0.0797329	0.841757	NA	NA
rs6742724	rs6742724	2	45297687	SRBD1	-0.124536	0.867192	NA	NA	NA	NA
rs71422182	rs71422182	2	46098893	SRBD1	NA	NA	0.150374	0.83069	NA	NA
rs72801966	rs72801966	2	45475456	SRBD1	-0.227096	0.805648	NA	NA	NA	NA
rs72808780	rs72808780	2	46409007	SRBD1	-0.206492	0.83685	NA	NA	NA	NA
rs72872105	rs72872105	2	45059003	SRBD1	-0.172875	0.88089	NA	NA	NA	NA
rs72873758	rs72873758	2	46684787	SRBD1	-0.310873	0.132249	NA	NA	NA	NA
rs72874398	rs72874398	2	46216268	SRBD1	-0.194947	0.81432	NA	NA	NA	NA
rs72877622	rs72877622	2	45246230	SRBD1	NA	NA	-0.0853891	0.861056	NA	NA
rs72879649	rs72879649	2	45327495	SRBD1	NA	NA	-0.151578	0.80202	NA	NA
rs72886113	rs72886113	2	45971207	SRBD1	NA	NA	0.132207	0.802566	NA	NA
rs73926053	rs73926053	2	45977570	SRBD1	-0.163615	0.877513	-0.178288	0.688999	NA	NA
rs73926104	rs73926104	2	46123489	SRBD1	NA	NA	0.128341	0.865023	NA	NA
rs73927510	rs73927510	2	45709498	SRBD1	-0.140006	0.858213	NA	NA	NA	NA
rs73928842	rs73928842	2	46101295	SRBD1	0.143938	0.878368	NA	NA	NA	NA
rs74756566	rs74756566	2	46310007	SRBD1	-0.208034	0.822371	NA	NA	NA	NA
rs7559363	rs7559363	2	45463338	SRBD1	0.12995	0.829215	NA	NA	NA	NA
rs7564967	rs7564967	2	46475880	SRBD1	-0.122742	0.843513	NA	NA	NA	NA
rs7577545	rs7577545	2	45482812	SRBD1	0.0801895	0.880193	NA	NA	NA	NA
rs7579208	rs7579208	2	46725795	SRBD1	0.157742	0.780185	NA	NA	NA	NA
rs7591316	rs7591316	2	46000033	SRBD1	NA	NA	-0.11447	0.81403	NA	NA
rs75996100	rs75996100	2	46045223	SRBD1	0.140252	0.66931	NA	NA	NA	NA
rs7606705	rs7606705	2	46498621	SRBD1	NA	NA	-0.15602	0.735125	NA	NA
rs77737005	rs77737005	2	46047030	SRBD1	0.131639	0.834357	NA	NA	NA	NA
rs77919137	NA	2	46798568	SRBD1	NA	NA	-0.133783	0.86349	NA	NA
rs78520913	rs78520913	2	45185547	SRBD1	-0.144608	0.862604	NA	NA	NA	NA
rs79600853	rs79600853	2	46733491	SRBD1	NA	NA	-0.171806	0.633104	NA	NA
rs867286	rs867286	2	45982030	SRBD1	NA	NA	-0.111729	0.856656	NA	NA
rs883413	rs883413	2	45529595	SRBD1	NA	NA	-0.0878453	0.811676	NA	NA
rs908283	rs908283	2	45108670	SRBD1	-0.135467	0.877684	NA	NA	NA	NA
rs950919	rs950919	2	45381259	SRBD1	0.0865088	0.879803	NA	NA	NA	NA
rs9636390	rs9636390	2	45452426	SRBD1	-0.160917	0.743281	-0.116195	0.798063	NA	NA
rs964992	rs964992	2	45238710	SRBD1	NA	NA	-0.073232	0.880377	NA	NA
JHU_2.37973750	NA	2	37973751	SRSF7	0.218138	0.878216	0.163952	0.803649	NA	NA
JHU_2.37973775	rs138159798	2	37973776	SRSF7	-0.244981	0.815083	NA	NA	NA	NA
JHU_2.37974760	rs501767	2	37974761	SRSF7	-0.132742	0.865124	NA	NA	NA	NA
JHU_2.37977247	rs116741867	2	37977248	SRSF7	NA	NA	0.125629	0.856656	NA	NA
JHU_2.37977669	NA	2	37977670	SRSF7	-0.151374	0.872336	NA	NA	NA	NA
JHU_2.37985486	rs4629139	2	37985487	SRSF7	NA	NA	0.0658171	0.877569	NA	NA
JHU_2.37986806	NA	2	37986807	SRSF7	NA	NA	0.125629	0.856656	NA	NA
JHU_2.37989524	rs114202952	2	37989525	SRSF7	0.265283	0.684787	NA	NA	NA	NA
JHU_2.37994462	NA	2	37994463	SRSF7	NA	NA	0.125629	0.856656	NA	NA
JHU_2.37996324	rs111660299	2	37996325	SRSF7	NA	NA	0.139549	0.830034	NA	NA
JHU_2.37997114	rs376893960	2	37997115	SRSF7	NA	NA	0.125629	0.856656	NA	NA
JHU_2.38000430	rs75598867	2	38000431	SRSF7	0.208328	0.784916	NA	NA	NA	NA
JHU_2.38002415	rs7589519	2	38002416	SRSF7	NA	NA	0.0848841	0.872915	NA	NA
JHU_2.38036076	rs10779922	2	38036077	SRSF7	0.163687	0.805335	NA	NA	NA	NA
JHU_2.38100016	rs934214	2	38100017	SRSF7	NA	NA	-0.168754	0.852164	NA	NA
JHU_2.38487605	rs4670840	2	38487606	SRSF7	-0.173461	0.82648	NA	NA	NA	NA
JHU_2.38871352	rs111833506	2	38871353	SRSF7	-0.191623	0.840864	NA	NA	NA	NA
JHU_2.38921010	rs77066628	2	38921011	SRSF7	0.209975	0.804503	NA	NA	NA	NA
JHU_2.38922055	NA	2	38922056	SRSF7	0.200706	0.881803	NA	NA	NA	NA
JHU_2.38939010	NA	2	38939011	SRSF7	0.200706	0.881803	NA	NA	NA	NA
JHU_2.39017542	NA	2	39017543	SRSF7	0.19651	0.336704	NA	NA	NA	NA
JHU_2.39214127	rs73930388	2	39214128	SRSF7	-0.220856	0.844016	NA	NA	NA	NA
JHU_2.39236069	rs11124659	2	39236070	SRSF7	-0.218851	0.847723	NA	NA	NA	NA
JHU_2.39253515	NA	2	39253516	SRSF7	-0.228923	0.880795	NA	NA	NA	NA
JHU_2.39333759	rs77733389	2	39333760	SRSF7	NA	NA	-0.0783362	0.878393	NA	NA
JHU_2.39456419	rs116112545	2	39456420	SRSF7	-0.213548	0.85784	NA	NA	NA	NA
JHU_2.39695005	rs74874319	2	39695006	SRSF7	-0.248876	0.813072	NA	NA	NA	NA
JHU_2.39739373	NA	2	39739374	SRSF7	NA	NA	0.0780962	0.781205	NA	NA
JHU_2.39945323	rs113826958	2	39945324	SRSF7	0.238254	0.856547	NA	NA	NA	NA
kgp14950380	rs9309020	2	38295494	SRSF7	0.147367	0.873633	NA	NA	NA	NA
rs1010859	rs1010859	2	39102528	SRSF7	0.295992	0.0553825	NA	NA	NA	NA
rs10170462	rs10170462	2	39911538	SRSF7	NA	NA	-0.0973729	0.743724	NA	NA
rs10184015	rs10184015	2	39243129	SRSF7	0.121194	0.809382	NA	NA	NA	NA
rs10190726	rs10190726	2	37998930	SRSF7	NA	NA	0.0894881	0.79039	NA	NA
rs10191584	rs10191584	2	38643303	SRSF7	0.205327	0.862128	NA	NA	NA	NA
rs10196452	rs10196452	2	38991193	SRSF7	0.223633	0.646469	NA	NA	NA	NA
rs10439459	rs10439459	2	39236983	SRSF7	-0.218851	0.847723	NA	NA	NA	NA
rs10865127	rs10865127	2	38036428	SRSF7	0.163687	0.805335	NA	NA	NA	NA
rs1108460	rs1108460	2	38350007	SRSF7	NA	NA	0.0928252	0.868227	NA	NA
rs11124631	rs11124631	2	38274908	SRSF7	-0.119753	0.880321	NA	NA	NA	NA
rs114919387	rs114919387	2	38059609	SRSF7	NA	NA	0.174691	0.492198	NA	NA
rs115095036	rs115095036	2	39699186	SRSF7	0.156742	0.878311	NA	NA	NA	NA
rs12617934	rs12617934	2	38487153	SRSF7	0.11717	0.80183	NA	NA	NA	NA
rs12623794	rs12623794	2	38777564	SRSF7	-0.137919	0.821199	NA	NA	NA	NA
rs13024811	rs13024811	2	38980231	SRSF7	0.217526	0.231066	NA	NA	NA	NA
rs13025715	rs13025715	2	38026199	SRSF7	-0.12166	0.878216	NA	NA	NA	NA
rs13420542	rs13420542	2	39733965	SRSF7	NA	NA	0.13843	0.784198	NA	NA
rs13423976	rs13423976	2	38745624	SRSF7	0.138346	0.832858	NA	NA	NA	NA
rs17023076	rs17023076	2	39034166	SRSF7	0.194075	0.763116	NA	NA	NA	NA
rs2113389	rs2113389	2	38367734	SRSF7	NA	NA	-0.125726	0.857181	NA	NA
rs2160389	rs2160389	2	39830183	SRSF7	-0.132321	0.864209	NA	NA	NA	NA
rs2163550	rs2163550	2	38963150	SRSF7	0.288823	0.548195	NA	NA	NA	NA
rs2272445	rs2272445	2	38956947	SRSF7	0.112712	0.809803	NA	NA	NA	NA
rs2540229	rs2540229	2	39944055	SRSF7	-0.122112	0.848045	NA	NA	NA	NA
rs2540233	rs2540233	2	39941938	SRSF7	-0.151152	0.879409	NA	NA	NA	NA
rs2716705	rs2716705	2	39847517	SRSF7	NA	NA	0.0859406	0.813015	NA	NA
rs297120	rs297120	2	39308646	SRSF7	-0.126943	0.780796	NA	NA	NA	NA
rs297136	rs297136	2	39305489	SRSF7	-0.134734	0.747257	NA	NA	NA	NA
rs3097713	rs3097713	2	38964531	SRSF7	0.236297	0.692495	NA	NA	NA	NA
rs3099968	rs3099968	2	39033590	SRSF7	0.163055	0.86539	NA	NA	NA	NA
rs372139	rs372139	2	38839323	SRSF7	0.12197	0.866786	NA	NA	NA	NA
rs3923144	rs3923144	2	39103991	SRSF7	0.0994634	0.88031	NA	NA	NA	NA
rs4670214	rs4670214	2	38005048	SRSF7	NA	NA	0.119384	0.856704	NA	NA
rs4670248	rs4670248	2	38489285	SRSF7	0.113802	0.847079	NA	NA	NA	NA
rs4670289	rs4670289	2	39819339	SRSF7	NA	NA	0.101011	0.768299	NA	NA
rs4670855	rs4670855	2	38504680	SRSF7	0.114168	0.861654	NA	NA	NA	NA
rs60658388	rs60658388	2	38424329	SRSF7	NA	NA	-0.114376	0.852725	NA	NA
rs6741148	rs6741148	2	38277832	SRSF7	-0.11904	0.806406	NA	NA	NA	NA
rs6751231	rs6751231	2	38380232	SRSF7	NA	NA	-0.0961415	0.67593	NA	NA
rs6753426	rs6753426	2	39190985	SRSF7	NA	NA	-0.123001	0.665782	NA	NA
rs6754902	rs6754902	2	39134127	SRSF7	0.210064	0.49808	NA	NA	NA	NA
rs72797392	rs72797392	2	39099484	SRSF7	0.295992	0.0553825	NA	NA	NA	NA
rs72936078	rs72936078	2	39961304	SRSF7	0.180476	0.879444	NA	NA	NA	NA
rs73927831	rs73927831	2	38018950	SRSF7	NA	NA	-0.0920216	0.86932	NA	NA
rs73930143	rs73930143	2	38880639	SRSF7	-0.194421	0.875253	NA	NA	NA	NA
rs74177080	rs74177080	2	38902661	SRSF7	NA	NA	-0.0711864	0.856713	NA	NA
rs7575216	rs7575216	2	39404010	SRSF7	NA	NA	0.0996899	0.853496	NA	NA
rs7598641	rs7598641	2	38066716	SRSF7	NA	NA	0.0704467	0.879989	NA	NA
rs7608129	rs7608129	2	38419887	SRSF7	NA	NA	-0.154716	0.733835	NA	NA
rs891706	rs891706	2	38881480	SRSF7	NA	NA	-0.0672221	0.870788	NA	NA
rs921433	rs921433	2	39022911	SRSF7	-0.130002	0.829215	NA	NA	NA	NA
rs962262	rs962262	2	39972721	SRSF7	0.135629	0.865544	NA	NA	NA	NA
rs986019	rs986019	2	39141114	SRSF7	-0.107258	0.856709	NA	NA	NA	NA
JHU_2.169720169	NA	2	169720170	SSB	-0.367533	0.86939	NA	NA	NA	NA
JHU_2.169909991	rs12386151	2	169909992	SSB	-0.522494	0.633471	NA	NA	NA	NA
JHU_2.170326019	rs115490088	2	170326020	SSB	NA	NA	-0.151012	0.857181	NA	NA
JHU_2.170356949	rs114881463	2	170356950	SSB	0.274693	0.865153	NA	NA	NA	NA
JHU_2.170454368	rs376642288	2	170454369	SSB	NA	NA	0.240458	0.767333	NA	NA
JHU_2.170520305	rs13021344	2	170520306	SSB	NA	NA	0.0985068	0.854036	NA	NA
JHU_2.170626238	rs73971756	2	170626239	SSB	0.276629	0.853562	0.162024	0.757033	NA	NA
JHU_2.170670991	rs10184330	2	170670992	SSB	NA	NA	0.15079	0.785306	NA	NA
JHU_2.170912516	rs113982502	2	170912517	SSB	NA	NA	0.215111	0.615656	NA	NA
JHU_2.170958146	rs142320666	2	170958147	SSB	NA	NA	0.166848	0.876435	NA	NA
JHU_2.171210067	rs6751264	2	171210068	SSB	0.326961	0.733842	NA	NA	NA	NA
JHU_2.171429738	NA	2	171429739	SSB	NA	NA	-0.146457	0.878423	NA	NA
JHU_2.171568649	rs79092052	2	171568650	SSB	NA	NA	-0.202204	0.856885	NA	NA
exm241025	rs148750414	2	170591806	SSB	NA	NA	-0.202205	0.85726	NA	NA
rs10198527	rs10198527	2	170007886	SSB	0.421734	0.864176	NA	NA	NA	NA
rs10198693	rs10198693	2	169683061	SSB	0.265002	0.85045	NA	NA	NA	NA
rs10209102	rs10209102	2	171225739	SSB	NA	NA	0.160922	0.87265	NA	NA
rs10754972	NA	2	170875105	SSB	NA	NA	-0.114938	0.776771	NA	NA
rs10930391	rs10930391	2	170882081	SSB	NA	NA	0.0948567	0.850432	NA	NA
rs10930412	rs10930412	2	171131199	SSB	-0.190514	0.863395	NA	NA	NA	NA
rs11692518	rs11692518	2	170306991	SSB	NA	NA	0.134499	0.834239	NA	NA
rs11899466	NA	2	171135382	SSB	NA	NA	0.0905186	0.859062	NA	NA
rs12611789	rs12611789	2	171139494	SSB	-0.185335	0.880606	NA	NA	NA	NA
rs13007861	rs13007861	2	171022073	SSB	NA	NA	-0.112874	0.851764	NA	NA
rs13383337	rs13383337	2	170448702	SSB	NA	NA	-0.152223	0.66783	NA	NA
rs1424656	rs1424656	2	171128845	SSB	0.243719	0.753808	NA	NA	NA	NA
rs17579090	rs17579090	2	171212153	SSB	NA	NA	-0.193082	0.471169	NA	NA
rs200314508	rs200314508	2	170709393	SSB	0.340698	0.838286	NA	NA	NA	NA
rs2300447	rs2300447	2	170073905	SSB	0.212345	0.852758	NA	NA	NA	NA
rs3769769	rs3769769	2	170675765	SSB	0.193764	0.870957	NA	NA	NA	NA
rs3821116	rs3821116	2	169729849	SSB	NA	NA	-0.148409	0.774939	NA	NA
rs4148796	rs4148796	2	169820618	SSB	NA	NA	-0.143022	0.809923	NA	NA
rs4668272	rs4668272	2	171399036	SSB	0.30393	0.871663	NA	NA	NA	NA
rs494874	rs494874	2	169789306	SSB	-0.24477	0.850032	NA	NA	NA	NA
rs508423	rs508423	2	169701054	SSB	NA	NA	-0.113384	0.854324	NA	NA
rs58710201	rs58710201	2	171453248	SSB	0.349812	0.868675	NA	NA	NA	NA
rs62171295	rs62171295	2	170273962	SSB	NA	NA	-0.0839167	0.877858	NA	NA
rs6433205	rs6433205	2	171347258	SSB	NA	NA	0.155086	0.875141	NA	NA
rs6717173	rs6717173	2	171169811	SSB	NA	NA	-0.12385	0.852423	NA	NA
rs6724616	rs6724616	2	171469234	SSB	0.196311	0.873476	NA	NA	NA	NA
rs6751474	rs6751474	2	171159229	SSB	-0.189768	0.871868	NA	NA	NA	NA
rs6756699	rs6756699	2	170794538	SSB	-0.388555	0.828327	NA	NA	NA	NA
rs6761096	rs6761096	2	171223111	SSB	NA	NA	-0.112606	0.795415	NA	NA
rs72881869	rs72881869	2	171433707	SSB	0.397655	0.843084	NA	NA	NA	NA
rs73976203	rs73976203	2	171465742	SSB	-0.257986	0.632013	NA	NA	NA	NA
rs7559169	rs7559169	2	171320948	SSB	NA	NA	-0.106514	0.842044	NA	NA
rs7572878	rs7572878	2	169795529	SSB	-0.353942	0.855966	-0.238114	0.607684	NA	NA
rs7575494	rs7575494	2	170517594	SSB	0.265237	0.812133	NA	NA	NA	NA
rs7593378	rs7593378	2	171175032	SSB	-0.236192	0.881051	NA	NA	NA	NA
rs78745237	rs78745237	2	170053801	SSB	0.247157	0.853668	NA	NA	NA	NA
rs79210724	rs79210724	2	169678373	SSB	0.347815	0.850384	NA	NA	NA	NA
rs79522830	rs79522830	2	170629892	SSB	NA	NA	-0.250011	0.742917	NA	NA
rs8207	rs8207	2	170493863	SSB	0.225257	0.861823	NA	NA	NA	NA
rs830965	rs830965	2	170157559	SSB	-0.165559	0.870815	NA	NA	NA	NA
rs830983	rs830983	2	170116631	SSB	-0.207062	0.86789	NA	NA	NA	NA
rs871697	rs871697	2	171158073	SSB	0.245332	0.871868	NA	NA	NA	NA
JHU_2.182136344	NA	2	182136345	SSFA2	0.191962	0.868262	NA	NA	NA	NA
JHU_2.182299733	rs155137	2	182299734	SSFA2	-0.206522	0.825198	NA	NA	NA	NA
JHU_2.183086647	rs6741055	2	183086648	SSFA2	NA	NA	0.113999	0.465437	NA	NA
JHU_2.183102685	rs16822915	2	183102686	SSFA2	-0.137919	0.861623	-0.0922259	0.818414	NA	NA
JHU_2.183112763	rs10184548	2	183112764	SSFA2	NA	NA	0.118156	0.561448	NA	NA
JHU_2.183115292	rs2568681	2	183115293	SSFA2	NA	NA	0.0990517	0.644096	NA	NA
JHU_2.183121953	rs6714282	2	183121954	SSFA2	NA	NA	0.112606	0.472831	NA	NA
JHU_2.183125612	rs112902516	2	183125613	SSFA2	0.284721	0.821297	NA	NA	NA	NA
JHU_2.183127306	rs62190507	2	183127307	SSFA2	-0.15665	0.845028	-0.111554	0.752842	NA	NA
JHU_2.183155563	rs16823010	2	183155564	SSFA2	-0.124734	0.858213	NA	NA	NA	NA
JHU_2.183158081	rs1438068	2	183158082	SSFA2	NA	NA	0.127003	0.396264	NA	NA
JHU_2.183165995	rs12693301	2	183165996	SSFA2	NA	NA	0.107092	0.746811	NA	NA
JHU_2.183188263	rs833180	2	183188264	SSFA2	NA	NA	-0.0831223	0.836154	NA	NA
JHU_2.183188589	rs4644985	2	183188590	SSFA2	NA	NA	-0.0671654	0.877882	NA	NA
JHU_2.183316162	rs7601239	2	183316163	SSFA2	NA	NA	-0.0780948	0.853592	NA	NA
JHU_2.183353581	rs7601804	2	183353582	SSFA2	NA	NA	0.0711053	0.878065	NA	NA
JHU_2.183512389	rs13384475	2	183512390	SSFA2	NA	NA	0.0824118	0.853494	NA	NA
JHU_2.183526341	rs2578006	2	183526342	SSFA2	0.187516	0.682948	NA	NA	NA	NA
JHU_2.183526930	rs2578004	2	183526931	SSFA2	0.157443	0.8008	NA	NA	NA	NA
JHU_2.183526942	rs2696124	2	183526943	SSFA2	0.159869	0.795067	NA	NA	NA	NA
JHU_2.183538248	rs74469647	2	183538249	SSFA2	-0.218294	0.853426	-0.128209	0.864547	NA	NA
JHU_2.183564174	rs375670	2	183564175	SSFA2	0.167432	0.824504	NA	NA	NA	NA
JHU_2.183770895	rs6749301	2	183770896	SSFA2	-0.206057	0.837825	-0.125549	0.833634	NA	NA
rs10180347	NA	2	183424724	SSFA2	-0.125	0.837889	NA	NA	NA	NA
rs10186868	rs10186868	2	183155907	SSFA2	NA	NA	0.0809575	0.878206	NA	NA
rs10189510	rs10189510	2	183490766	SSFA2	-0.182659	0.806262	NA	NA	NA	NA
rs10203703	rs10203703	2	182321448	SSFA2	NA	NA	0.134635	0.838194	NA	NA
rs10930995	rs10930995	2	183101882	SSFA2	-0.151355	0.858213	-0.112129	0.745339	NA	NA
rs10931024	rs10931024	2	183441026	SSFA2	NA	NA	0.0801982	0.87993	NA	NA
rs114983162	rs114983162	2	182492262	SSFA2	0.247554	0.879573	NA	NA	NA	NA
rs115415780	rs115415780	2	182450665	SSFA2	0.208755	0.861415	NA	NA	NA	NA
rs11553356	rs11553356	2	182401957	SSFA2	0.160462	0.87215	NA	NA	NA	NA
rs11690832	rs11690832	2	183086478	SSFA2	NA	NA	0.119302	0.469127	NA	NA
rs1196184	rs1196184	2	182885196	SSFA2	-0.147868	0.842846	NA	NA	NA	NA
rs13024685	rs13024685	2	183761671	SSFA2	0.155517	0.861376	NA	NA	NA	NA
rs13424231	rs13424231	2	182859928	SSFA2	-0.175685	0.785391	NA	NA	NA	NA
rs1438065	rs1438065	2	183218993	SSFA2	NA	NA	0.120749	0.866873	NA	NA
rs1441159	rs1441159	2	182581492	SSFA2	NA	NA	0.0750814	0.867963	NA	NA
rs1449253	rs1449253	2	182454375	SSFA2	-0.149968	0.694654	NA	NA	NA	NA
rs1471587	rs1471587	2	183101208	SSFA2	NA	NA	0.105724	0.692453	NA	NA
rs1473295	rs1473295	2	182521578	SSFA2	NA	NA	-0.09416	0.863855	NA	NA
rs155132	rs155132	2	182301743	SSFA2	-0.1929	0.835654	NA	NA	NA	NA
rs16823011	rs16823011	2	183155786	SSFA2	-0.119625	0.867789	NA	NA	NA	NA
rs16823150	rs16823150	2	183244353	SSFA2	NA	NA	0.2013	0.727063	NA	NA
rs16867470	rs16867470	2	182553659	SSFA2	0.285547	0.852393	0.160586	0.877358	NA	NA
rs16867500	rs16867500	2	182696101	SSFA2	-0.155695	0.81315	NA	NA	NA	NA
rs1823336	rs1823336	2	182366115	SSFA2	NA	NA	-0.137063	0.831335	NA	NA
rs2303554	rs2303554	2	182792984	SSFA2	-0.185473	0.858184	NA	NA	NA	NA
rs2578007	rs2578007	2	183523028	SSFA2	0.157443	0.8008	NA	NA	NA	NA
rs3770125	rs3770125	2	182337447	SSFA2	-0.195601	0.851963	NA	NA	NA	NA
rs56144959	rs56144959	2	182249768	SSFA2	0.213938	0.838441	NA	NA	NA	NA
rs6729509	rs6729509	2	181903964	SSFA2	0.169119	0.823509	NA	NA	NA	NA
rs6738120	rs6738120	2	182024283	SSFA2	-0.161119	0.827466	NA	NA	NA	NA
rs73974824	rs73974824	2	182111205	SSFA2	-0.246509	0.565337	NA	NA	NA	NA
rs73977802	rs73977802	2	183700804	SSFA2	NA	NA	-0.104078	0.853946	NA	NA
rs7558428	rs7558428	2	182018554	SSFA2	-0.137058	0.859167	NA	NA	NA	NA
rs7567112	rs7567112	2	183087394	SSFA2	-0.151654	0.855335	-0.102823	0.799634	NA	NA
rs75714037	rs75714037	2	182590147	SSFA2	0.210812	0.853228	NA	NA	NA	NA
rs76945939	rs76945939	2	182751247	SSFA2	-0.247302	0.833053	-0.150267	0.828526	NA	NA
rs77594528	rs77594528	2	182586322	SSFA2	0.196615	0.868721	NA	NA	NA	NA
rs825662	rs825662	2	183537399	SSFA2	-0.115518	0.866305	NA	NA	NA	NA
rs833124	rs833124	2	183181486	SSFA2	NA	NA	0.0736125	0.869362	NA	NA
rs934262	rs934262	2	183409319	SSFA2	-0.111278	0.871416	NA	NA	NA	NA
rs9679289	rs9679289	2	182136079	SSFA2	-0.231174	0.627117	NA	NA	NA	NA
JHU_2.85518216	rs79282357	2	85518217	ST3GAL5	0.439609	0.841901	NA	NA	NA	NA
JHU_2.85543180	NA	2	85543181	ST3GAL5	NA	NA	0.249339	0.490327	NA	NA
JHU_2.85543600	NA	2	85543601	ST3GAL5	-0.387581	0.389357	-0.200382	0.606605	NA	NA
JHU_2.85747477	rs115420925	2	85747478	ST3GAL5	-0.735062	0.483119	NA	NA	NA	NA
JHU_2.86840584	rs144719242	2	86840585	ST3GAL5	-0.487665	0.849595	NA	NA	NA	NA
JHU_2.86986742	NA	2	86986743	ST3GAL5	NA	NA	-0.186123	0.803979	NA	NA
rs1044973	rs1044973	2	85553784	ST3GAL5	-0.285469	0.777151	NA	NA	NA	NA
rs10460587	rs10460587	2	85555478	ST3GAL5	-0.343655	0.628111	-0.189127	0.705987	NA	NA
rs11127026	rs11127026	2	86531748	ST3GAL5	-0.425055	0.832311	-0.231408	0.863082	NA	NA
rs1124836	rs1124836	2	85833046	ST3GAL5	0.300031	0.868189	NA	NA	NA	NA
rs11674612	rs11674612	2	85658232	ST3GAL5	-0.356784	0.479389	NA	NA	NA	NA
rs11682343	rs11682343	2	85668988	ST3GAL5	-0.352731	0.731347	NA	NA	NA	NA
rs11689401	rs11689401	2	86167678	ST3GAL5	NA	NA	0.396074	0.549593	NA	NA
rs11893045	rs11893045	2	87046014	ST3GAL5	NA	NA	0.166698	0.820825	NA	NA
rs11901993	rs11901993	2	86030630	ST3GAL5	-0.292656	0.878817	NA	NA	NA	NA
rs13353	rs13353	2	86437898	ST3GAL5	NA	NA	-0.139818	0.868452	NA	NA
rs13401223	rs13401223	2	86571415	ST3GAL5	NA	NA	0.208189	0.875067	NA	NA
rs13430978	rs13430978	2	85970703	ST3GAL5	-0.34263	0.768307	NA	NA	NA	NA
rs1469981	rs1469981	2	86239772	ST3GAL5	0.331186	0.743164	NA	NA	NA	NA
rs17025765	rs17025765	2	85210234	ST3GAL5	0.233566	0.874956	NA	NA	NA	NA
rs17026372	rs17026372	2	85744040	ST3GAL5	NA	NA	0.208368	0.872044	NA	NA
rs17431285	rs17431285	2	86033287	ST3GAL5	0.375425	0.860673	NA	NA	NA	NA
rs202221344	rs202221344	2	85525626	ST3GAL5	NA	NA	-0.201162	0.875141	NA	NA
rs2271629	rs2271629	2	85533227	ST3GAL5	0.443404	0.78044	NA	NA	NA	NA
rs2583545	rs2583545	2	85410089	ST3GAL5	-0.230306	0.828387	NA	NA	NA	NA
rs28760271	rs28760271	2	86368042	ST3GAL5	0.342902	0.867517	NA	NA	NA	NA
rs3024811	rs3024811	2	85890148	ST3GAL5	-0.326183	0.680127	NA	NA	NA	NA
rs4240202	rs4240202	2	85925680	ST3GAL5	-0.27596	0.809452	NA	NA	NA	NA
rs4832006	rs4832006	2	85964356	ST3GAL5	-0.294523	0.879508	NA	NA	NA	NA
rs4832188	NA	2	85962310	ST3GAL5	-0.47822	0.7978	NA	NA	NA	NA
rs4832194	rs4832194	2	85986649	ST3GAL5	-0.323822	0.862657	NA	NA	NA	NA
rs4832257	rs4832257	2	86453919	ST3GAL5	-0.322588	0.877365	-0.197706	0.868452	NA	NA
rs55650677	rs55650677	2	85524490	ST3GAL5	NA	NA	-0.201162	0.875141	NA	NA
rs58141172	rs58141172	2	86456130	ST3GAL5	NA	NA	0.289508	0.868702	NA	NA
rs59213426	NA	2	87043069	ST3GAL5	NA	NA	0.182409	0.761901	NA	NA
rs59512984	rs59512984	2	85998103	ST3GAL5	0.288386	0.828259	NA	NA	NA	NA
rs62162750	rs62162750	2	85643149	ST3GAL5	-0.498	0.492552	NA	NA	NA	NA
rs6547631	rs6547631	2	85909026	ST3GAL5	0.261166	0.857779	NA	NA	NA	NA
rs6547651	rs6547651	2	86184486	ST3GAL5	-0.365309	0.820042	NA	NA	NA	NA
rs6713002	NA	2	86185291	ST3GAL5	-0.578207	0.672687	NA	NA	NA	NA
rs6716601	rs6716601	2	85596553	ST3GAL5	0.302453	0.755401	NA	NA	NA	NA
rs6719501	NA	2	85512961	ST3GAL5	NA	NA	0.232606	0.848135	NA	NA
rs6740143	rs6740143	2	85908988	ST3GAL5	-0.383646	0.583243	NA	NA	NA	NA
rs6745529	rs6745529	2	85503139	ST3GAL5	-0.428699	0.873738	NA	NA	NA	NA
rs6746541	rs6746541	2	86001628	ST3GAL5	0.290819	0.688461	NA	NA	NA	NA
rs6747513	rs6747513	2	85565634	ST3GAL5	0.344623	0.682981	NA	NA	NA	NA
rs73946206	rs73946206	2	86713777	ST3GAL5	-0.313968	0.850514	NA	NA	NA	NA
rs7425154	rs7425154	2	86902815	ST3GAL5	NA	NA	0.16398	0.809505	NA	NA
rs7564251	rs7564251	2	86877360	ST3GAL5	NA	NA	-0.170818	0.837689	NA	NA
rs7564769	rs7564769	2	85856620	ST3GAL5	-0.265293	0.810677	NA	NA	NA	NA
rs7591175	rs7591175	2	85738374	ST3GAL5	NA	NA	-0.21276	0.852292	NA	NA
rs7591327	rs7591327	2	85173517	ST3GAL5	0.248118	0.835748	NA	NA	NA	NA
rs7600804	rs7600804	2	85912030	ST3GAL5	-0.31938	0.778914	NA	NA	NA	NA
rs80339360	rs80339360	2	85312389	ST3GAL5	NA	NA	0.278009	0.879619	NA	NA
rs938487	rs938487	2	87009488	ST3GAL5	NA	NA	-0.154093	0.870788	NA	NA
JHU_2.152050640	rs76087787	2	152050641	STAM2	NA	NA	-0.064348	0.866092	NA	NA
JHU_2.152083910	rs77560397	2	152083911	STAM2	-0.154552	0.763264	NA	NA	NA	NA
JHU_2.152156995	rs4347837	2	152156996	STAM2	-0.13768	0.866446	NA	NA	NA	NA
JHU_2.152185366	rs13420550	2	152185367	STAM2	-0.0988942	0.687248	NA	NA	NA	NA
JHU_2.152241056	rs10737932	2	152241057	STAM2	0.100279	0.880902	NA	NA	NA	NA
JHU_2.152494217	rs59655785	2	152494218	STAM2	-0.132812	0.791212	NA	NA	NA	NA
JHU_2.152918153	NA	2	152918154	STAM2	NA	NA	-0.140098	0.78175	NA	NA
JHU_2.153477634	rs78155453	2	153477635	STAM2	0.192583	0.861049	NA	NA	NA	NA
JHU_2.154003626	rs67844640	2	154003627	STAM2	0.100202	0.769762	0.0598392	0.867676	NA	NA
rs10165921	rs10165921	2	152587344	STAM2	NA	NA	0.0524634	0.879376	NA	NA
rs10179418	rs10179418	2	153299943	STAM2	0.118494	0.665755	NA	NA	NA	NA
rs10193255	rs10193255	2	152021778	STAM2	0.0865549	0.763488	NA	NA	NA	NA
rs10196299	rs10196299	2	153859292	STAM2	-0.0885197	0.882001	NA	NA	NA	NA
rs1065266	rs1065266	2	153505003	STAM2	-0.126025	0.847202	-0.0892525	0.860488	NA	NA
rs115463221	rs115463221	2	153932433	STAM2	NA	NA	-0.0743021	0.87293	NA	NA
rs11551174	rs11551174	2	152135415	STAM2	-0.13768	0.866446	NA	NA	NA	NA
rs115974889	rs115974889	2	153766729	STAM2	NA	NA	-0.12104	0.783689	NA	NA
rs11680004	rs11680004	2	153881415	STAM2	NA	NA	0.0554417	0.839819	NA	NA
rs12693199	rs12693199	2	152859992	STAM2	NA	NA	0.0644385	0.809923	NA	NA
rs12693406	rs12693406	2	153434973	STAM2	NA	NA	0.108832	0.780975	NA	NA
rs12999189	rs12999189	2	153361746	STAM2	-0.152042	0.860083	NA	NA	NA	NA
rs1427398	rs1427398	2	153750286	STAM2	NA	NA	0.0606588	0.875141	NA	NA
rs16829828	rs16829828	2	152119533	STAM2	-0.130068	0.860555	NA	NA	NA	NA
rs16830446	rs16830446	2	152762241	STAM2	NA	NA	-0.115955	0.813878	NA	NA
rs172342	rs172342	2	152008089	STAM2	NA	NA	-0.078291	0.637964	NA	NA
rs17810828	rs17810828	2	153833730	STAM2	NA	NA	-0.0699625	0.795844	NA	NA
rs1879138	rs1879138	2	152855708	STAM2	NA	NA	0.0652202	0.811521	NA	NA
rs200257152	rs200257152	2	152776829	STAM2	NA	NA	-0.0936619	0.857102	NA	NA
rs2271811	rs2271811	2	152117780	STAM2	NA	NA	0.113625	0.717398	NA	NA
rs289834	rs289834	2	152132130	STAM2	0.094882	0.85045	NA	NA	NA	NA
rs289872	rs289872	2	152065857	STAM2	0.121872	0.470281	0.0689274	0.777912	NA	NA
rs289887	NA	2	152099390	STAM2	0.126414	0.779655	NA	NA	NA	NA
rs289904	rs289904	2	152085643	STAM2	0.0891905	0.841315	NA	NA	NA	NA
rs289932	rs289932	2	152006025	STAM2	NA	NA	-0.0704862	0.767333	NA	NA
rs289939	rs289939	2	152016366	STAM2	-0.087403	0.825095	-0.0865618	0.500535	NA	NA
rs34536210	rs34536210	2	153481832	STAM2	NA	NA	-0.114737	0.86349	NA	NA
rs4664517	rs4664517	2	152849322	STAM2	NA	NA	0.0982321	0.84397	NA	NA
rs4664645	rs4664645	2	153957064	STAM2	NA	NA	0.11839	0.867668	NA	NA
rs62179586	rs62179586	2	153961022	STAM2	NA	NA	0.0930291	0.871104	NA	NA
rs6434405	rs6434405	2	154006439	STAM2	NA	NA	-0.0706593	0.876624	NA	NA
rs66824541	rs66824541	2	154015043	STAM2	0.124151	0.876299	NA	NA	NA	NA
rs6714213	rs6714213	2	153357383	STAM2	0.168402	0.864209	NA	NA	NA	NA
rs6728620	rs6728620	2	153906947	STAM2	NA	NA	0.0890139	0.840024	NA	NA
rs6746293	rs6746293	2	152183884	STAM2	-0.0939476	0.730744	NA	NA	NA	NA
rs6748530	rs6748530	2	152790922	STAM2	0.11476	0.835654	NA	NA	NA	NA
rs71417225	rs71417225	2	153294814	STAM2	-0.220071	0.755428	NA	NA	NA	NA
rs73967523	rs73967523	2	152163131	STAM2	-0.0922307	0.834755	NA	NA	NA	NA
rs74762979	rs74762979	2	153804898	STAM2	NA	NA	-0.0815967	0.861823	NA	NA
rs7601781	rs7601781	2	153814233	STAM2	NA	NA	-0.0718512	0.775384	NA	NA
rs76146794	rs76146794	2	152054034	STAM2	NA	NA	0.119291	0.802064	NA	NA
rs77006803	rs77006803	2	153305793	STAM2	-0.119923	0.858256	NA	NA	NA	NA
rs77073173	rs77073173	2	152125828	STAM2	-0.154445	0.834359	NA	NA	NA	NA
rs956745	rs956745	2	152775388	STAM2	0.103323	0.833288	NA	NA	NA	NA
JHU_2.73098288	NA	2	73098289	STAMBP	NA	NA	0.152556	0.782912	NA	NA
JHU_2.73623438	rs56145559	2	73623439	STAMBP	NA	NA	-0.104459	0.481749	NA	NA
JHU_2.73783770	NA	2	73783771	STAMBP	NA	NA	-0.0903999	0.763975	NA	NA
JHU_2.73838761	NA	2	73838762	STAMBP	NA	NA	-0.114326	0.37503	NA	NA
JHU_2.73858243	rs2421659	2	73858244	STAMBP	NA	NA	-0.0825423	0.878714	NA	NA
JHU_2.74059210	rs111463385	2	74059211	STAMBP	NA	NA	0.106419	0.864602	NA	NA
JHU_2.74230655	rs10166357	2	74230656	STAMBP	NA	NA	0.0706547	0.859145	NA	NA
JHU_2.74361827	rs56135321	2	74361828	STAMBP	NA	NA	0.108606	0.858716	NA	NA
JHU_2.74543448	rs12463573	2	74543449	STAMBP	NA	NA	0.153082	0.0530951	NA	NA
JHU_2.74610240	NA	2	74610241	STAMBP	NA	NA	0.153082	0.0530951	NA	NA
JHU_2.74628036	NA	2	74628037	STAMBP	NA	NA	-0.0900853	0.568259	NA	NA
JHU_2.74647895	NA	2	74647896	STAMBP	NA	NA	-0.1681	0.691766	NA	NA
JHU_2.74946588	rs205642	2	74946589	STAMBP	0.0976369	0.854978	NA	NA	NA	NA
JHU_2.74969340	rs112872293	2	74969341	STAMBP	NA	NA	0.12172	0.826885	NA	NA
kgp11959584	rs17008506	2	73172091	STAMBP	NA	NA	0.0888369	0.792859	NA	NA
kgp14460302	rs13405869	2	74688884	STAMBP	0.09434	0.869967	0.14516	0.374269	NA	NA
kgp14541271	rs13420401	2	74597937	STAMBP	NA	NA	0.153082	0.0530951	NA	NA
rs10164943	rs10164943	2	74306056	STAMBP	NA	NA	-0.0581751	0.867408	NA	NA
rs10169974	rs10169974	2	74139996	STAMBP	NA	NA	-0.0567837	0.87307	NA	NA
rs10193972	rs10193972	2	73717656	STAMBP	NA	NA	-0.0903999	0.763975	NA	NA
rs10496192	rs10496192	2	73679866	STAMBP	0.178736	0.430473	0.104408	0.872233	NA	NA
rs11903916	rs11903916	2	73815328	STAMBP	NA	NA	-0.0777685	0.834749	NA	NA
rs12328185	rs12328185	2	74621660	STAMBP	NA	NA	-0.0957318	0.408228	NA	NA
rs13013272	rs13013272	2	75011686	STAMBP	-0.0910712	0.850929	NA	NA	NA	NA
rs13391552	rs13391552	2	73818936	STAMBP	NA	NA	-0.0583733	0.880465	NA	NA
rs13416427	rs13416427	2	74596653	STAMBP	NA	NA	0.153082	0.0530951	NA	NA
rs13538	NA	2	73868328	STAMBP	NA	NA	-0.0583733	0.880465	NA	NA
rs17009927	rs17009927	2	74636475	STAMBP	NA	NA	0.143907	0.152985	NA	NA
rs1881244	rs1881244	2	73645089	STAMBP	NA	NA	-0.0903999	0.763975	NA	NA
rs2075007	rs59902022	2	74491898	STAMBP	NA	NA	-0.0814882	0.864907	NA	NA
rs2109356	rs2109356	2	74490502	STAMBP	NA	NA	0.0962913	0.490214	NA	NA
rs2191309	rs2191309	2	74517251	STAMBP	NA	NA	-0.0610224	0.876323	NA	NA
rs2249441	rs2249441	2	74126457	STAMBP	0.0683242	0.870432	NA	NA	NA	NA
rs2421555	rs2421555	2	73816955	STAMBP	NA	NA	-0.0998708	0.789186	NA	NA
rs2421668	rs2421668	2	73885096	STAMBP	NA	NA	-0.0924448	0.785708	NA	NA
rs28569001	rs28569001	2	74223057	STAMBP	NA	NA	0.0716075	0.852533	NA	NA
rs34584402	rs34584402	2	74324997	STAMBP	NA	NA	0.0790819	0.697354	NA	NA
rs363652	rs363652	2	74918450	STAMBP	NA	NA	0.131227	0.647944	NA	NA
rs3813227	rs3813227	2	73651967	STAMBP	NA	NA	-0.0998708	0.789186	NA	NA
rs4547554	rs4547554	2	73867862	STAMBP	NA	NA	-0.0583733	0.880465	NA	NA
rs4852324	rs4852324	2	74202578	STAMBP	NA	NA	0.0580528	0.872839	NA	NA
rs6546837	rs6546837	2	73677898	STAMBP	NA	NA	-0.0998708	0.789186	NA	NA
rs6546838	rs6546838	2	73679280	STAMBP	NA	NA	-0.0903999	0.763975	NA	NA
rs6546839	rs6546839	2	73680508	STAMBP	NA	NA	-0.0998708	0.789186	NA	NA
rs6546847	rs6546847	2	73785358	STAMBP	NA	NA	-0.0903999	0.763975	NA	NA
rs6546856	rs6546856	2	73837751	STAMBP	NA	NA	-0.0903999	0.763975	NA	NA
rs6546857	rs6546857	2	73837955	STAMBP	NA	NA	-0.0602165	0.874441	NA	NA
rs6546923	rs6546923	2	75012327	STAMBP	NA	NA	0.0783084	0.867391	NA	NA
rs6724782	rs6724782	2	73679990	STAMBP	NA	NA	-0.0998708	0.789186	NA	NA
rs6756885	rs6756885	2	73805172	STAMBP	NA	NA	-0.0711877	0.823457	NA	NA
rs702460	rs702460	2	74135732	STAMBP	NA	NA	-0.0693267	0.767333	NA	NA
rs702464	rs702464	2	74361641	STAMBP	NA	NA	-0.120777	0.685675	NA	NA
rs72816199	rs72816199	2	74274812	STAMBP	NA	NA	0.143627	0.743115	NA	NA
rs74823578	rs74823578	2	74946048	STAMBP	NA	NA	0.0867885	0.794378	NA	NA
rs7574100	rs7574100	2	74990885	STAMBP	NA	NA	0.0751794	0.86989	NA	NA
rs7586593	rs7586593	2	75025709	STAMBP	NA	NA	0.09334	0.821484	NA	NA
rs76551707	rs76551707	2	74143523	STAMBP	-0.111659	0.740532	NA	NA	NA	NA
rs76992123	rs76992123	2	74414852	STAMBP	NA	NA	0.106492	0.834261	NA	NA
rs78209084	rs78209084	2	74144851	STAMBP	NA	NA	0.116245	0.878364	NA	NA
rs78726562	rs78726562	2	74370060	STAMBP	NA	NA	0.0802787	0.838073	NA	NA
rs831545	rs831545	2	74169020	STAMBP	NA	NA	-0.130917	0.765771	NA	NA
rs9789404	rs9789404	2	74534691	STAMBP	NA	NA	0.0939346	0.37051	NA	NA
JHU_2.96091634	NA	2	96091635	STARD7	NA	NA	0.16284	0.843734	NA	NA
JHU_2.96216164	NA	2	96216165	STARD7	NA	NA	-0.157439	0.853933	NA	NA
JHU_2.97311737	NA	2	97311738	STARD7	NA	NA	-0.125336	0.833188	NA	NA
JHU_2.97751831	NA	2	97751832	STARD7	0.193677	0.859326	NA	NA	NA	NA
JHU_2.97763003	NA	2	97763004	STARD7	NA	NA	-0.0944477	0.876199	NA	NA
rs111328597	rs111328597	2	97206473	STARD7	NA	NA	-0.107675	0.681805	NA	NA
rs12992066	NA	2	95947085	STARD7	NA	NA	0.104691	0.85201	NA	NA
rs12992413	rs12992413	2	97277489	STARD7	NA	NA	0.106763	0.782912	NA	NA
rs200521908	rs200521908	2	97257588	STARD7	NA	NA	-0.109162	0.65312	NA	NA
rs2314109	rs2314109	2	97243532	STARD7	NA	NA	0.106763	0.782912	NA	NA
rs6727384	rs6727384	2	97400324	STARD7	NA	NA	0.0875625	0.866245	NA	NA
rs79446570	rs79446570	2	97116997	STARD7	NA	NA	0.191617	0.834199	NA	NA
JHU_2.190992934	rs17734140	2	190992935	STAT1	NA	NA	-0.355112	0.878044	NA	NA
JHU_2.191484668	rs116631430	2	191484669	STAT1	NA	NA	0.458079	0.857102	NA	NA
JHU_2.191492076	rs146005729	2	191492077	STAT1	NA	NA	0.458079	0.857102	NA	NA
JHU_2.191687838	rs28592186	2	191687839	STAT1	NA	NA	-0.225153	0.866245	NA	NA
JHU_2.192086756	rs6757176	2	192086757	STAT1	-0.343003	0.740784	NA	NA	NA	NA
JHU_2.192225476	rs112846753	2	192225477	STAT1	NA	NA	0.281902	0.86989	NA	NA
JHU_2.192412938	rs200282080	2	192412939	STAT1	NA	NA	0.522775	0.730887	NA	NA
JHU_2.192414860	NA	2	192414861	STAT1	NA	NA	-0.234115	0.865571	NA	NA
JHU_2.192516249	rs200866916	2	192516250	STAT1	NA	NA	0.270227	0.868771	NA	NA
JHU_2.192808314	rs7556939	2	192808315	STAT1	NA	NA	0.224723	0.858254	NA	NA
rs10931450	rs10931450	2	191231503	STAT1	-0.257492	0.86219	NA	NA	NA	NA
rs113354188	rs113354188	2	192837203	STAT1	-0.489731	0.731347	NA	NA	NA	NA
rs114498828	rs114498828	2	191299052	STAT1	0.442487	0.805876	NA	NA	NA	NA
rs114637956	rs114637956	2	192224796	STAT1	NA	NA	0.633579	0.789059	NA	NA
rs115148602	rs115148602	2	192008636	STAT1	-0.229312	0.843921	NA	NA	NA	NA
rs11891994	rs11891994	2	191941804	STAT1	NA	NA	-0.486567	0.859196	NA	NA
rs1517835	rs1517835	2	192244393	STAT1	0.211458	0.859557	0.243277	0.811004	NA	NA
rs1517843	rs1517843	2	192405450	STAT1	0.29367	0.861355	NA	NA	NA	NA
rs1551443	rs1551443	2	191996518	STAT1	NA	NA	-0.207795	0.854938	NA	NA
rs16832404	rs16832404	2	191053129	STAT1	-0.298552	0.857889	NA	NA	NA	NA
rs16833431	rs16833431	2	192016902	STAT1	0.348894	0.867284	NA	NA	NA	NA
rs17817966	rs17817966	2	191882263	STAT1	0.258825	0.868978	0.304898	0.813188	NA	NA
rs1882891	rs1882891	2	191235901	STAT1	NA	NA	-0.224774	0.852654	NA	NA
rs2115552	rs2115552	2	190972205	STAT1	0.280345	0.879672	NA	NA	NA	NA
rs3024908	rs3024908	2	191894141	STAT1	NA	NA	-0.462405	0.798102	NA	NA
rs4389280	rs4389280	2	192515464	STAT1	NA	NA	-0.253829	0.769476	NA	NA
rs4531957	rs4531957	2	191002267	STAT1	NA	NA	-0.290926	0.72493	NA	NA
rs4853597	rs4853597	2	192322509	STAT1	0.211337	0.863371	NA	NA	NA	NA
rs62179685	rs62179685	2	192363495	STAT1	NA	NA	0.571784	0.579691	NA	NA
rs6706693	rs6706693	2	192465598	STAT1	NA	NA	-0.214697	0.8761	NA	NA
rs6713885	rs6713885	2	192442429	STAT1	0.284995	0.834357	NA	NA	NA	NA
rs6737521	rs6737521	2	190950202	STAT1	0.281852	0.85984	NA	NA	NA	NA
rs6738692	rs6738692	2	191020850	STAT1	-0.252413	0.73281	NA	NA	NA	NA
rs72909377	rs72909377	2	190949643	STAT1	-0.222584	0.879225	NA	NA	NA	NA
rs7592348	rs7592348	2	192338718	STAT1	0.219217	0.850511	NA	NA	NA	NA
rs7601754	rs7601754	2	191940451	STAT1	NA	NA	0.341602	0.790953	NA	NA
rs785259	rs785259	2	191020292	STAT1	0.238176	0.790303	NA	NA	NA	NA
rs785260	rs785260	2	191020013	STAT1	0.287372	0.754345	NA	NA	NA	NA
JHU_2.191121198	NA	2	191121199	STAT4	NA	NA	-0.798351	0.823348	NA	NA
JHU_2.191178390	rs66901703	2	191178391	STAT4	-0.706165	0.763923	NA	NA	NA	NA
JHU_2.191602486	rs3046699	2	191602487	STAT4	NA	NA	0.454401	0.875141	NA	NA
JHU_2.192400717	rs6738368	2	192400718	STAT4	0.334037	0.861712	NA	NA	NA	NA
JHU_2.192402572	rs73059322	2	192402573	STAT4	NA	NA	1.08781	0.671393	NA	NA
JHU_2.192414860	NA	2	192414861	STAT4	NA	NA	-0.571678	0.651501	NA	NA
JHU_2.192428740	rs58580652	2	192428741	STAT4	NA	NA	-0.438856	0.87565	NA	NA
JHU_2.192696655	rs56115843	2	192696656	STAT4	-0.636763	0.711703	NA	NA	NA	NA
rs10195610	rs10195610	2	192890953	STAT4	0.279665	0.85434	NA	NA	NA	NA
rs1058180	rs1058180	2	191161622	STAT4	-0.394956	0.746161	0.396607	0.872695	NA	NA
rs1080841	NA	2	190948537	STAT4	NA	NA	-0.585231	0.87814	NA	NA
rs10931481	rs10931481	2	191954852	STAT4	NA	NA	0.481441	0.818969	NA	NA
rs10931523	rs10931523	2	192967162	STAT4	-0.372152	0.83333	NA	NA	NA	NA
rs11685358	rs11685358	2	192490831	STAT4	-0.277734	0.866569	NA	NA	NA	NA
rs11690795	rs11690795	2	192403359	STAT4	NA	NA	0.54509	0.792616	NA	NA
rs11695439	rs11695439	2	191261942	STAT4	-0.425208	0.703613	NA	NA	NA	NA
rs11894425	rs11894425	2	191837841	STAT4	0.354408	0.74082	NA	NA	NA	NA
rs12465925	rs12465925	2	192898315	STAT4	0.296804	0.857916	NA	NA	NA	NA
rs13395962	rs13395962	2	192491375	STAT4	-0.303391	0.840095	NA	NA	NA	NA
rs13403715	rs13403715	2	192422739	STAT4	NA	NA	-0.471578	0.876797	NA	NA
rs13413304	rs13413304	2	192797427	STAT4	0.249902	0.879672	NA	NA	NA	NA
rs1400657	rs1400657	2	191833540	STAT4	-0.428628	0.734743	NA	NA	NA	NA
rs16834198	rs16834198	2	192965939	STAT4	0.557253	0.755188	NA	NA	NA	NA
rs1805085	rs1805085	2	190927160	STAT4	NA	NA	-0.735207	0.853944	NA	NA
rs2138914	rs2138914	2	192224782	STAT4	NA	NA	0.455042	0.82833	NA	NA
rs2354877	rs2354877	2	191288071	STAT4	0.299057	0.877365	NA	NA	NA	NA
rs2355575	rs2355575	2	191728404	STAT4	-0.407181	0.827546	NA	NA	NA	NA
rs2582734	rs2582734	2	191143591	STAT4	-0.451371	0.869649	NA	NA	NA	NA
rs2664253	rs2664253	2	191148558	STAT4	-0.40057	0.684588	NA	NA	NA	NA
rs291458	rs291458	2	191181481	STAT4	-0.353406	0.833053	0.431321	0.854647	NA	NA
rs291471	rs291471	2	191190180	STAT4	-0.459953	0.833348	NA	NA	NA	NA
rs34957901	rs34957901	2	192545643	STAT4	NA	NA	0.523991	0.833357	NA	NA
rs3771300	rs3771300	2	191835596	STAT4	NA	NA	0.374547	0.880566	NA	NA
rs4633867	rs4633867	2	192340057	STAT4	NA	NA	-0.486827	0.767333	NA	NA
rs59756675	rs59756675	2	192434355	STAT4	NA	NA	1.08781	0.671393	NA	NA
rs62179687	rs62179687	2	192366645	STAT4	NA	NA	0.503387	0.880947	NA	NA
rs6706693	rs6706693	2	192465598	STAT4	-0.371075	0.780607	NA	NA	NA	NA
rs6713885	rs6713885	2	192442429	STAT4	NA	NA	0.617919	0.730645	NA	NA
rs6725814	rs6725814	2	191278341	STAT4	-0.459528	0.366776	NA	NA	NA	NA
rs6737786	rs6737786	2	192448132	STAT4	0.487313	0.674397	NA	NA	NA	NA
rs6753459	rs6753459	2	191064753	STAT4	0.301004	0.874758	NA	NA	NA	NA
rs73043786	rs73043786	2	192943951	STAT4	0.514501	0.840178	NA	NA	NA	NA
rs73980788	rs73980788	2	192365888	STAT4	NA	NA	0.666021	0.733504	NA	NA
rs7564829	rs7564829	2	191305647	STAT4	0.329782	0.828563	NA	NA	NA	NA
rs7575823	rs7575823	2	191835918	STAT4	-0.428628	0.734743	NA	NA	NA	NA
rs76792818	rs76792818	2	192351200	STAT4	0.468546	0.871013	NA	NA	NA	NA
rs76928748	rs76928748	2	191210862	STAT4	NA	NA	-0.710263	0.875067	NA	NA
rs78058987	rs78058987	2	192871676	STAT4	0.440442	0.856015	NA	NA	NA	NA
rs9646748	rs9646748	2	191301368	STAT4	0.336086	0.811033	-0.488819	0.718323	NA	NA
JHU_2.119100651	rs4511722	2	119100652	STEAP3	NA	NA	-0.71312	0.851784	NA	NA
JHU_2.119513697	rs116192099	2	119513698	STEAP3	NA	NA	-0.643957	0.879906	NA	NA
JHU_2.119581060	rs76664032	2	119581061	STEAP3	-0.324869	0.844016	NA	NA	NA	NA
JHU_2.119632933	rs989193	2	119632934	STEAP3	NA	NA	-0.372894	0.872659	NA	NA
JHU_2.119863386	rs74388967	2	119863387	STEAP3	NA	NA	-0.757676	0.833762	NA	NA
JHU_2.119923674	rs80242902	2	119923675	STEAP3	0.54931	0.872993	NA	NA	NA	NA
JHU_2.120063527	rs112615351	2	120063528	STEAP3	NA	NA	0.675636	0.153735	NA	NA
JHU_2.120157953	rs146885432	2	120157954	STEAP3	0.481026	0.824491	NA	NA	NA	NA
JHU_2.120165268	rs75138650	2	120165269	STEAP3	-0.638032	0.833288	-0.810913	0.730972	NA	NA
JHU_2.120192836	rs2587708	2	120192837	STEAP3	0.457666	0.870533	NA	NA	NA	NA
JHU_2.120232662	rs115840574	2	120232663	STEAP3	-0.648144	0.859167	NA	NA	NA	NA
JHU_2.120466425	rs61642940	2	120466426	STEAP3	0.467237	0.811269	NA	NA	NA	NA
JHU_2.120540284	NA	2	120540285	STEAP3	-0.453893	0.86939	NA	NA	NA	NA
JHU_2.120682305	NA	2	120682306	STEAP3	NA	NA	0.36631	0.828409	NA	NA
JHU_2.120829611	rs141286187	2	120829612	STEAP3	-0.927192	0.379059	-0.666953	0.84097	NA	NA
JHU_2.120993271	rs77954366	2	120993272	STEAP3	-0.637758	0.838041	NA	NA	NA	NA
JHU_2.121002944	rs112214309	2	121002945	STEAP3	0.658797	0.765821	0.615375	0.847851	NA	NA
kgp1391336	rs2272058	2	120388412	STEAP3	-0.611113	0.807486	-0.624052	0.837924	NA	NA
kgp4687069	rs17013371	2	120005312	STEAP3	0.375683	0.873224	NA	NA	NA	NA
rs10187631	rs10187631	2	120343832	STEAP3	0.446663	0.589432	0.424119	0.743724	NA	NA
rs11123501	rs11123501	2	119781670	STEAP3	NA	NA	-0.817422	0.760656	NA	NA
rs11123523	rs11123523	2	120187344	STEAP3	NA	NA	-0.298241	0.875141	NA	NA
rs114822130	rs114822130	2	120500685	STEAP3	-0.870428	0.454216	-0.65173	0.839398	NA	NA
rs11892280	rs11892280	2	119571419	STEAP3	-0.357494	0.799803	-0.342127	0.857826	NA	NA
rs13015640	rs13015640	2	120061461	STEAP3	NA	NA	-0.457666	0.81876	NA	NA
rs1344896	rs1344896	2	119250430	STEAP3	-0.318616	0.813675	NA	NA	NA	NA
rs1371562	rs1371562	2	119732948	STEAP3	NA	NA	0.454464	0.861453	NA	NA
rs1545360	rs1545360	2	120026899	STEAP3	-0.640446	0.708433	NA	NA	NA	NA
rs1589492	rs1589492	2	120459403	STEAP3	0.561661	0.735228	NA	NA	NA	NA
rs2165061	rs2165061	2	120293582	STEAP3	-0.36277	0.782451	NA	NA	NA	NA
rs2587661	rs2587661	2	120194239	STEAP3	NA	NA	0.31956	0.87502	NA	NA
rs2587685	rs2587685	2	120288038	STEAP3	-0.339591	0.808605	NA	NA	NA	NA
rs332675	rs332675	2	119514587	STEAP3	NA	NA	-0.518437	0.834764	NA	NA
rs4276037	rs4276037	2	119104977	STEAP3	NA	NA	0.413364	0.781745	NA	NA
rs4309580	rs4309580	2	119072376	STEAP3	NA	NA	0.485651	0.84011	NA	NA
rs4848526	rs4848526	2	119587710	STEAP3	-0.271224	0.873518	NA	NA	NA	NA
rs4849694	rs4849694	2	119099822	STEAP3	-0.341849	0.861177	NA	NA	NA	NA
rs4849731	rs4849731	2	119661546	STEAP3	0.318408	0.879105	NA	NA	NA	NA
rs55635410	rs55635410	2	120255788	STEAP3	-0.408078	0.840855	NA	NA	NA	NA
rs6542466	rs6542466	2	119239524	STEAP3	-0.325267	0.819536	NA	NA	NA	NA
rs6542467	rs6542467	2	119260439	STEAP3	0.279747	0.858618	NA	NA	NA	NA
rs6542550	rs6542550	2	120592580	STEAP3	NA	NA	0.36025	0.838	NA	NA
rs6708595	rs6708595	2	119147509	STEAP3	0.318135	0.854835	NA	NA	NA	NA
rs6717004	rs6717004	2	120075833	STEAP3	NA	NA	0.662063	0.287398	NA	NA
rs6718717	rs6718717	2	119188451	STEAP3	NA	NA	0.329443	0.86932	NA	NA
rs6748401	rs6748401	2	119698057	STEAP3	0.273051	0.846671	NA	NA	NA	NA
rs7576666	rs2798445	2	119129814	STEAP3	NA	NA	-0.437504	0.686013	NA	NA
rs80092547	rs80092547	2	119079398	STEAP3	NA	NA	0.788246	0.831846	NA	NA
rs838059	rs838059	2	119980250	STEAP3	NA	NA	-0.389322	0.763975	NA	NA
rs865108	rs865108	2	119986384	STEAP3	0.352494	0.790891	NA	NA	NA	NA
JHU_2.219623089	rs371030943	2	219623090	STK11IP	NA	NA	0.247035	0.784198	NA	NA
JHU_2.219631371	NA	2	219631372	STK11IP	NA	NA	0.204807	0.878952	NA	NA
JHU_2.220002304	NA	2	220002305	STK11IP	NA	NA	-0.428118	0.653146	NA	NA
JHU_2.220426362	rs112802083	2	220426363	STK11IP	NA	NA	-0.269761	0.857994	NA	NA
JHU_2.220737645	rs4258782	2	220737646	STK11IP	-0.156602	0.865404	NA	NA	NA	NA
JHU_2.221069719	NA	2	221069720	STK11IP	-0.232258	0.779901	NA	NA	NA	NA
JHU_2.221163460	NA	2	221163461	STK11IP	NA	NA	-0.374328	0.692296	NA	NA
JHU_2.221447349	rs116164009	2	221447350	STK11IP	NA	NA	-0.444006	0.797767	NA	NA
JHU_2.221447441	rs59434614	2	221447442	STK11IP	-0.272676	0.73557	NA	NA	NA	NA
rs10171647	NA	2	221131015	STK11IP	NA	NA	0.174586	0.866062	NA	NA
rs11679411	rs11679411	2	221035778	STK11IP	NA	NA	-0.368876	0.774115	NA	NA
rs12613545	rs12613545	2	219623504	STK11IP	NA	NA	0.258566	0.74834	NA	NA
rs12623779	rs12623779	2	221197071	STK11IP	NA	NA	-0.22516	0.84244	NA	NA
rs13016645	rs13016645	2	220692981	STK11IP	NA	NA	0.227777	0.862781	NA	NA
rs13388954	rs13388954	2	220400062	STK11IP	0.306811	0.740532	NA	NA	NA	NA
rs13413646	rs13413646	2	221452685	STK11IP	-0.356799	0.734177	NA	NA	NA	NA
rs16860351	rs16860351	2	220690131	STK11IP	NA	NA	-0.219724	0.845225	NA	NA
rs1712241	rs1712241	2	221457213	STK11IP	-0.276767	0.847871	NA	NA	NA	NA
rs2175325	rs2175325	2	220274533	STK11IP	0.224899	0.857889	NA	NA	NA	NA
rs3087971	rs3087971	2	220420785	STK11IP	-0.211606	0.833008	NA	NA	NA	NA
rs4234030	rs4234030	2	221074922	STK11IP	NA	NA	-0.194081	0.848119	NA	NA
rs4549077	rs4549077	2	221300772	STK11IP	-0.242071	0.834765	NA	NA	NA	NA
rs4674436	rs4674436	2	220639696	STK11IP	-0.361092	0.509114	NA	NA	NA	NA
rs4674455	rs4674455	2	220724346	STK11IP	0.200717	0.862509	NA	NA	NA	NA
rs4674538	rs4674538	2	221297322	STK11IP	0.322431	0.654039	NA	NA	NA	NA
rs57016874	rs57016874	2	220310112	STK11IP	NA	NA	-0.222217	0.858192	NA	NA
rs57965370	rs57965370	2	221001108	STK11IP	NA	NA	-0.279489	0.742722	NA	NA
rs62191577	rs62191577	2	220395459	STK11IP	-0.20209	0.780185	NA	NA	NA	NA
rs6436150	rs6436150	2	220265609	STK11IP	-0.167843	0.85843	NA	NA	NA	NA
rs6436155	rs6436155	2	220405321	STK11IP	0.347042	0.818757	NA	NA	NA	NA
rs6711809	rs6711809	2	221047792	STK11IP	-0.189092	0.860623	-0.206186	0.861271	NA	NA
rs6724528	rs6724528	2	220335061	STK11IP	NA	NA	-0.219778	0.789714	NA	NA
rs6737402	rs6737402	2	221445322	STK11IP	-0.15759	0.86892	NA	NA	NA	NA
rs6740059	rs6740059	2	220740379	STK11IP	-0.152163	0.875259	NA	NA	NA	NA
rs6741459	rs6741459	2	221229840	STK11IP	NA	NA	-0.339244	0.789714	NA	NA
rs6754489	rs6754489	2	221013438	STK11IP	NA	NA	-0.248491	0.829514	NA	NA
rs6757742	rs6757742	2	221179591	STK11IP	NA	NA	-0.342858	0.775156	NA	NA
rs72962925	rs72962925	2	221449764	STK11IP	-0.262138	0.706711	NA	NA	NA	NA
rs73994344	rs73994344	2	221297524	STK11IP	-0.421532	0.642322	NA	NA	NA	NA
rs7588046	rs7588046	2	221345473	STK11IP	0.204776	0.812133	NA	NA	NA	NA
rs7595755	rs7595755	2	220738491	STK11IP	0.185395	0.825866	NA	NA	NA	NA
rs79350224	NA	2	221296193	STK11IP	0.354364	0.731347	NA	NA	NA	NA
rs907141	rs907141	2	220429246	STK11IP	0.208952	0.853597	NA	NA	NA	NA
rs9989776	rs9989776	2	219618925	STK11IP	NA	NA	-0.403717	0.864535	NA	NA
JHU_2.219207849	rs371369728	2	219207850	STK16	-0.315529	0.845334	NA	NA	NA	NA
JHU_2.219262507	rs73073095	2	219262508	STK16	NA	NA	0.150761	0.875141	NA	NA
JHU_2.219698143	NA	2	219698144	STK16	NA	NA	-0.191517	0.79936	NA	NA
JHU_2.219834872	rs371011309	2	219834873	STK16	0.223212	0.867895	NA	NA	NA	NA
JHU_2.219862231	rs77188658	2	219862232	STK16	0.272417	0.86116	NA	NA	NA	NA
rs1007684	rs1007684	2	220790637	STK16	NA	NA	0.150666	0.880956	NA	NA
rs10755037	rs10755037	2	220348751	STK16	NA	NA	-0.128704	0.85668	NA	NA
rs11679411	rs11679411	2	221035778	STK16	0.27654	0.849675	NA	NA	NA	NA
rs11902763	rs11902763	2	219863894	STK16	NA	NA	-0.185383	0.865832	NA	NA
rs12614754	rs12614754	2	220777562	STK16	NA	NA	0.137651	0.844558	NA	NA
rs13005658	NA	2	220829165	STK16	NA	NA	-0.15863	0.811014	NA	NA
rs17656376	rs17656376	2	221103834	STK16	0.16216	0.882103	NA	NA	NA	NA
rs2194776	rs2194776	2	220567392	STK16	0.233343	0.847439	NA	NA	NA	NA
rs2276635	rs2276635	2	220087441	STK16	NA	NA	-0.243333	0.851417	NA	NA
rs2891829	rs2891829	2	220677486	STK16	-0.158852	0.876661	NA	NA	NA	NA
rs2891835	rs2891835	2	220771707	STK16	NA	NA	-0.11967	0.870918	NA	NA
rs34784127	NA	2	220397072	STK16	-0.365656	0.522586	NA	NA	NA	NA
rs3736403	rs3736403	2	219905247	STK16	NA	NA	0.147187	0.847289	NA	NA
rs3770224	rs3770224	2	220147166	STK16	NA	NA	-0.154751	0.852548	NA	NA
rs4672960	rs4672960	2	220783322	STK16	0.216472	0.840649	NA	NA	NA	NA
rs4674466	rs4674466	2	220754437	STK16	NA	NA	-0.316355	0.748491	NA	NA
rs61272708	rs61272708	2	220311039	STK16	NA	NA	-0.145166	0.820558	NA	NA
rs62191577	rs62191577	2	220395459	STK16	NA	NA	-0.118906	0.860781	NA	NA
rs6436089	rs6436089	2	219668813	STK16	-0.192062	0.874861	NA	NA	NA	NA
rs6436102	rs6436102	2	219821659	STK16	NA	NA	-0.155568	0.533604	NA	NA
rs6721542	rs6721542	2	220566547	STK16	0.16587	0.869941	NA	NA	NA	NA
rs6723140	rs6723140	2	219774700	STK16	NA	NA	0.133931	0.8661	NA	NA
rs6724528	rs6724528	2	220335061	STK16	NA	NA	0.119374	0.868067	NA	NA
rs6736922	rs6736922	2	219903258	STK16	NA	NA	0.109939	0.876235	NA	NA
rs691968	rs691968	2	219674150	STK16	-0.164389	0.881051	NA	NA	NA	NA
rs692003	rs692003	2	219674482	STK16	NA	NA	-0.144949	0.87529	NA	NA
rs72959687	NA	2	220441405	STK16	NA	NA	0.163139	0.878065	NA	NA
rs7566836	rs7566836	2	220792416	STK16	-0.165186	0.87296	NA	NA	NA	NA
rs7587998	rs7587998	2	220855778	STK16	NA	NA	-0.207271	0.875822	NA	NA
rs7595755	rs7595755	2	220738491	STK16	NA	NA	0.122657	0.847091	NA	NA
rs79202362	rs79202362	2	221056242	STK16	NA	NA	0.25028	0.878769	NA	NA
rs80059190	rs80059190	2	220838916	STK16	NA	NA	-0.194328	0.86349	NA	NA
JHU_2.196268222	rs113575536	2	196268223	STK17B	-0.196896	0.853503	NA	NA	NA	NA
JHU_2.196453691	rs371642233	2	196453692	STK17B	0.303018	0.879105	NA	NA	NA	NA
JHU_2.197396395	NA	2	197396396	STK17B	NA	NA	0.170236	0.868105	NA	NA
rs10497761	rs10497761	2	196442199	STK17B	0.171341	0.850024	NA	NA	NA	NA
rs10497802	rs10497802	2	197882236	STK17B	0.190138	0.88125	NA	NA	NA	NA
rs12618482	rs12618482	2	196206373	STK17B	-0.211098	0.837659	NA	NA	NA	NA
rs16840084	rs16840084	2	196261366	STK17B	-0.237837	0.726843	-0.12641	0.85201	NA	NA
rs16848663	rs16848663	2	197134527	STK17B	0.300539	0.864617	NA	NA	NA	NA
rs2579399	rs2579399	2	197986501	STK17B	-0.21454	0.878564	-0.161326	0.832003	NA	NA
rs4395261	rs4395261	2	197976089	STK17B	-0.251664	0.877768	-0.189656	0.828613	NA	NA
rs75717094	rs75717094	2	197137408	STK17B	NA	NA	0.177175	0.862064	NA	NA
rs77169262	rs77169262	2	197159979	STK17B	0.261663	0.848979	NA	NA	NA	NA
rs80354185	rs80354185	2	196264817	STK17B	-0.239797	0.748593	NA	NA	NA	NA
rs9288245	rs9288245	2	196188320	STK17B	-0.1974	0.874418	NA	NA	NA	NA
rs9288257	rs9288257	2	197080081	STK17B	NA	NA	-0.124764	0.862127	NA	NA
JHU_2.241437883	rs74541792	2	241437884	STK25	-0.145189	0.849595	-0.163101	0.662461	NA	NA
JHU_2.241542059	NA	2	241542060	STK25	NA	NA	0.202235	0.798425	NA	NA
JHU_2.241562293	NA	2	241562294	STK25	NA	NA	0.106579	0.830233	NA	NA
JHU_2.241719537	rs60806127	2	241719538	STK25	NA	NA	-0.11214	0.844298	NA	NA
JHU_2.241838159	rs10933519	2	241838160	STK25	0.119785	0.78366	NA	NA	NA	NA
JHU_2.241864453	rs7369492	2	241864454	STK25	0.156068	0.71315	NA	NA	NA	NA
JHU_2.242006980	NA	2	242006981	STK25	-0.146093	0.882109	NA	NA	NA	NA
JHU_2.242150048	rs113377437	2	242150049	STK25	NA	NA	0.128445	0.86345	NA	NA
JHU_2.242165211	NA	2	242165212	STK25	NA	NA	-0.173993	0.862353	NA	NA
JHU_2.242497472	rs74003739	2	242497473	STK25	NA	NA	0.134509	0.484241	NA	NA
JHU_2.242500549	rs1553472	2	242500550	STK25	NA	NA	0.110652	0.789631	NA	NA
JHU_2.242667869	rs111507152	2	242667870	STK25	0.158873	0.856709	NA	NA	NA	NA
JHU_2.242791962	rs6707556	2	242791963	STK25	NA	NA	0.180967	0.732272	NA	NA
JHU_2.242821360	rs6761483	2	242821361	STK25	NA	NA	0.101511	0.769243	NA	NA
JHU_2.242853382	NA	2	242853383	STK25	NA	NA	0.0821454	0.874349	NA	NA
JHU_2.242890670	rs201696847	2	242890671	STK25	NA	NA	0.0884689	0.858192	NA	NA
JHU_2.242921882	rs77213504	2	242921883	STK25	NA	NA	0.0932888	0.873538	NA	NA
JHU_2.243052330	NA	2	243052331	STK25	0.219084	0.695767	0.16594	0.799614	NA	NA
exm2255224	rs4675801	2	242493511	STK25	NA	NA	0.134509	0.484241	NA	NA
exm285334	NA	2	242813886	STK25	-0.210347	0.853475	NA	NA	NA	NA
rs10169006	rs10169006	2	241898824	STK25	0.132611	0.832858	NA	NA	NA	NA
rs10171936	rs10171936	2	242009260	STK25	-0.114972	0.781219	NA	NA	NA	NA
rs10182990	rs10182990	2	242403940	STK25	0.135496	0.78806	NA	NA	NA	NA
rs10191556	rs10191556	2	242521405	STK25	NA	NA	-0.152365	0.858621	NA	NA
rs10933612	rs10933612	2	241466032	STK25	NA	NA	-0.0962499	0.827526	NA	NA
rs1105273	rs1105273	2	242690745	STK25	NA	NA	-0.0924077	0.864065	NA	NA
rs112166782	rs112166782	2	242599805	STK25	0.159092	0.874278	NA	NA	NA	NA
rs11676197	rs11676197	2	242480060	STK25	0.128709	0.832642	NA	NA	NA	NA
rs11682333	rs11682333	2	242409933	STK25	0.0947991	0.879672	NA	NA	NA	NA
rs11892819	rs11892819	2	241946256	STK25	0.108439	0.854357	NA	NA	NA	NA
rs13005508	rs13005508	2	241437578	STK25	NA	NA	0.122466	0.778496	NA	NA
rs13423154	rs13423154	2	242495346	STK25	NA	NA	-0.121142	0.608209	NA	NA
rs1470414	rs1470414	2	242077496	STK25	-0.151923	0.863738	NA	NA	NA	NA
rs1583262	rs1583262	2	241644718	STK25	NA	NA	0.111966	0.845818	NA	NA
rs16843643	rs16843643	2	242352768	STK25	0.167694	0.8245	NA	NA	NA	NA
rs2074822	rs2074822	2	241974289	STK25	NA	NA	-0.149623	0.817301	NA	NA
rs2284875	rs2284875	2	242118366	STK25	NA	NA	-0.186008	0.864674	NA	NA
rs28585413	rs28585413	2	242148269	STK25	NA	NA	0.111582	0.831919	NA	NA
rs34076412	rs34076412	2	242881737	STK25	NA	NA	-0.0842609	0.854324	NA	NA
rs34885252	NA	2	241808347	STK25	0.152166	0.832212	NA	NA	NA	NA
rs35039363	rs35039363	2	242779376	STK25	0.117603	0.809881	NA	NA	NA	NA
rs35996697	rs35996697	2	241463595	STK25	0.136113	0.776176	NA	NA	NA	NA
rs3772046	NA	2	241663689	STK25	NA	NA	0.100205	0.784133	NA	NA
rs3821285	rs3821285	2	242421314	STK25	0.189739	0.683754	NA	NA	NA	NA
rs4430951	rs4430951	2	241894333	STK25	0.132611	0.832858	NA	NA	NA	NA
rs4447600	rs4447600	2	241845397	STK25	NA	NA	0.078314	0.864724	NA	NA
rs4569516	rs4569516	2	242762838	STK25	NA	NA	0.10293	0.880784	NA	NA
rs4675790	rs4675790	2	241859255	STK25	-0.169175	0.741798	NA	NA	NA	NA
rs4675807	rs4675807	2	242459618	STK25	NA	NA	-0.176448	0.58116	NA	NA
rs4675851	rs4675851	2	241855343	STK25	NA	NA	0.107312	0.849037	NA	NA
rs4675852	rs4675852	2	241855182	STK25	0.166124	0.78149	NA	NA	NA	NA
rs4675907	rs4675907	2	242616574	STK25	NA	NA	0.0983057	0.868948	NA	NA
rs4676436	rs4676436	2	241447428	STK25	NA	NA	-0.131418	0.86932	NA	NA
rs4973657	rs4973657	2	242873800	STK25	NA	NA	-0.0881116	0.854076	NA	NA
rs62191170	rs62191170	2	242830206	STK25	NA	NA	0.134789	0.539862	NA	NA
rs6437231	rs6437231	2	241990248	STK25	NA	NA	-0.144376	0.866092	NA	NA
rs6437353	rs6437353	2	241558397	STK25	NA	NA	-0.0995149	0.819102	NA	NA
rs6605267	rs6605267	2	242824974	STK25	NA	NA	0.110698	0.696845	NA	NA
rs66563511	rs66563511	2	241554675	STK25	0.146163	0.567249	NA	NA	NA	NA
rs6728549	rs6728549	2	241462456	STK25	-0.269457	0.777571	NA	NA	NA	NA
rs6741372	rs6741372	2	242175746	STK25	-0.109834	0.88171	NA	NA	NA	NA
rs6746528	rs6746528	2	241659675	STK25	NA	NA	0.136259	0.841994	NA	NA
rs6750103	rs6750103	2	242903387	STK25	0.115306	0.80789	NA	NA	NA	NA
rs73107891	rs73107891	2	241933401	STK25	0.126505	0.837102	NA	NA	NA	NA
rs7421861	rs7421861	2	242795350	STK25	NA	NA	0.153019	0.708578	NA	NA
rs74957899	rs74957899	2	241843892	STK25	0.155485	0.762301	0.134877	0.760572	NA	NA
rs754328	rs754328	2	241576053	STK25	NA	NA	-0.142868	0.748159	NA	NA
rs755300	rs755300	2	241652703	STK25	NA	NA	0.0893162	0.871502	NA	NA
rs7559834	rs7559834	2	241911540	STK25	0.120702	0.754814	NA	NA	NA	NA
rs7587670	rs7587670	2	242463904	STK25	NA	NA	-0.154055	0.423141	NA	NA
rs7601544	rs7601544	2	242646350	STK25	NA	NA	-0.117389	0.841993	NA	NA
rs7603052	NA	2	242796828	STK25	NA	NA	-0.120778	0.775498	NA	NA
rs76421607	rs76421607	2	242906207	STK25	0.138303	0.832692	NA	NA	NA	NA
rs870301	rs870301	2	242491872	STK25	-0.12817	0.843842	NA	NA	NA	NA
JHU_2.218551699	NA	2	218551700	STK36	NA	NA	0.412702	0.823796	NA	NA
JHU_2.218659944	rs371114339	2	218659945	STK36	NA	NA	0.229119	0.783397	NA	NA
JHU_2.219071114	rs12994171	2	219071115	STK36	0.288164	0.83889	NA	NA	NA	NA
JHU_2.219084081	rs1514132	2	219084082	STK36	0.288164	0.83889	NA	NA	NA	NA
JHU_2.219262178	NA	2	219262179	STK36	NA	NA	-0.296807	0.718812	NA	NA
JHU_2.219262537	rs10189062	2	219262538	STK36	-0.406927	0.865054	NA	NA	NA	NA
JHU_2.219834872	rs371011309	2	219834873	STK36	0.434798	0.644393	NA	NA	NA	NA
JHU_2.219861186	rs116752334	2	219861187	STK36	NA	NA	-0.430581	0.744204	NA	NA
JHU_2.220132836	NA	2	220132837	STK36	NA	NA	0.368365	0.820483	NA	NA
JHU_2.220184454	rs111754382	2	220184455	STK36	-0.334139	0.813072	NA	NA	NA	NA
JHU_2.220185038	rs78252677	2	220185039	STK36	-0.38927	0.635618	-0.211754	0.877569	NA	NA
kgp14145798	rs111276801	2	218665472	STK36	NA	NA	0.338263	0.759371	NA	NA
rs10169718	rs10169718	2	219103580	STK36	-0.37678	0.82377	NA	NA	NA	NA
rs1017698	rs1017698	2	219170525	STK36	-0.212948	0.86939	NA	NA	NA	NA
rs1024131	rs1024131	2	220117458	STK36	NA	NA	0.182043	0.844558	NA	NA
rs113145051	rs113145051	2	220509829	STK36	0.337196	0.861288	NA	NA	NA	NA
rs11552009	rs11552009	2	219138940	STK36	-0.404883	0.85794	NA	NA	NA	NA
rs116249926	rs116249926	2	218867971	STK36	NA	NA	0.289317	0.869171	NA	NA
rs11695562	rs11695562	2	219234705	STK36	0.233577	0.84251	NA	NA	NA	NA
rs11696005	rs11696005	2	219229641	STK36	0.260176	0.865404	NA	NA	NA	NA
rs12053317	rs12053317	2	219733973	STK36	NA	NA	-0.279396	0.771452	NA	NA
rs12465007	rs12465007	2	219906910	STK36	0.345542	0.747865	NA	NA	NA	NA
rs13406831	rs13406831	2	219684024	STK36	NA	NA	-0.222054	0.795085	NA	NA
rs13424286	rs13424286	2	218829826	STK36	0.529545	0.625775	NA	NA	NA	NA
rs1365964	rs1365964	2	218799554	STK36	NA	NA	-0.207947	0.877162	NA	NA
rs16859382	rs16859382	2	219693856	STK36	NA	NA	-0.214183	0.796213	NA	NA
rs1820321	rs1820321	2	218806111	STK36	NA	NA	0.360099	0.873754	NA	NA
rs2161967	rs2161967	2	218680529	STK36	-0.364862	0.842774	NA	NA	NA	NA
rs2552527	rs2552527	2	218688596	STK36	0.196121	0.873224	NA	NA	NA	NA
rs34784127	NA	2	220397072	STK36	-0.412562	0.774049	NA	NA	NA	NA
rs35855182	rs35855182	2	218783188	STK36	-0.230239	0.880456	NA	NA	NA	NA
rs359965	rs359965	2	219840891	STK36	-0.305706	0.788423	NA	NA	NA	NA
rs359980	rs359980	2	219829206	STK36	-0.305706	0.788423	NA	NA	NA	NA
rs3731895	rs3731895	2	220193917	STK36	-0.328367	0.840471	NA	NA	NA	NA
rs3791906	rs3791906	2	218803329	STK36	0.323827	0.833774	NA	NA	NA	NA
rs3791922	rs3791922	2	218778549	STK36	-0.27729	0.745601	NA	NA	NA	NA
rs55694913	rs55694913	2	218694512	STK36	0.275459	0.858432	NA	NA	NA	NA
rs55960206	rs55960206	2	218934362	STK36	NA	NA	-0.259161	0.857271	NA	NA
rs61203898	rs61203898	2	218801271	STK36	-0.333608	0.819446	-0.23728	0.859166	NA	NA
rs6436089	rs6436089	2	219668813	STK36	NA	NA	-0.243717	0.819432	NA	NA
rs6436140	rs6436140	2	220200242	STK36	0.232846	0.859953	NA	NA	NA	NA
rs6720449	rs6720449	2	219080978	STK36	0.288164	0.83889	NA	NA	NA	NA
rs6723140	rs6723140	2	219774700	STK36	NA	NA	-0.189791	0.87972	NA	NA
rs67598422	NA	2	219845146	STK36	0.373906	0.584236	NA	NA	NA	NA
rs73993306	rs73993306	2	219684273	STK36	NA	NA	0.200625	0.834374	NA	NA
rs751135	rs751135	2	219720349	STK36	NA	NA	-0.233506	0.835753	NA	NA
rs75122230	rs75122230	2	218556529	STK36	NA	NA	0.37766	0.876382	NA	NA
rs7573065	rs7573065	2	219246707	STK36	NA	NA	0.377876	0.819239	NA	NA
rs7597875	rs7597875	2	220413134	STK36	NA	NA	0.176869	0.880377	NA	NA
rs7602880	rs7602880	2	220564035	STK36	NA	NA	0.22089	0.853926	NA	NA
rs76903642	rs76903642	2	219829000	STK36	0.356602	0.682324	NA	NA	NA	NA
rs992157	rs992157	2	219154781	STK36	-0.340653	0.783838	NA	NA	NA	NA
rs9967806	rs9967806	2	219878756	STK36	-0.222331	0.872172	NA	NA	NA	NA
rs9989776	rs9989776	2	219618925	STK36	NA	NA	0.400097	0.848883	NA	NA
JHU_2.169011494	rs6712452	2	169011495	STK39	NA	NA	0.244481	0.873214	NA	NA
JHU_2.169083341	rs2030164	2	169083342	STK39	NA	NA	0.260539	0.865454	NA	NA
JHU_2.169094348	rs115380184	2	169094349	STK39	-0.695346	0.707984	-0.475617	0.767333	NA	NA
JHU_2.169879386	rs57174318	2	169879387	STK39	NA	NA	0.327294	0.860873	NA	NA
JHU_2.169908988	rs76282982	2	169908989	STK39	NA	NA	0.473586	0.532098	NA	NA
JHU_2.169909991	rs12386151	2	169909992	STK39	0.714819	0.79955	0.428781	0.880734	NA	NA
JHU_2.170072514	NA	2	170072515	STK39	NA	NA	-0.306083	0.855062	NA	NA
kgp14372391	rs11568377	2	169853220	STK39	0.449492	0.776452	0.499426	0.132151	NA	NA
kgp4195806	rs58843270	2	169171245	STK39	NA	NA	-0.348218	0.874563	NA	NA
rs10168551	rs10168551	2	168597986	STK39	-0.469917	0.864617	-0.397492	0.800703	NA	NA
rs10177444	rs10177444	2	169088635	STK39	NA	NA	0.367385	0.806373	NA	NA
rs10192010	NA	2	168572098	STK39	-0.283008	0.844984	-0.208411	0.846053	NA	NA
rs10200614	rs10200614	2	168976343	STK39	NA	NA	0.255101	0.82136	NA	NA
rs10497338	rs10497338	2	169084504	STK39	NA	NA	0.260539	0.865454	NA	NA
rs11568359	rs11568359	2	169787328	STK39	0.597501	0.872459	NA	NA	NA	NA
rs11901806	rs11901806	2	168788681	STK39	-0.412723	0.74947	-0.278115	0.801621	NA	NA
rs13401138	rs13401138	2	169171580	STK39	0.648134	0.600258	0.359378	0.837969	NA	NA
rs13405109	rs13405109	2	168476710	STK39	-0.688713	0.835145	NA	NA	NA	NA
rs13427371	rs13427371	2	168584911	STK39	-0.573766	0.878216	NA	NA	NA	NA
rs1403895	rs1403895	2	168287130	STK39	NA	NA	-0.249893	0.858236	NA	NA
rs1597242	NA	2	168506144	STK39	0.289061	0.879444	NA	NA	NA	NA
rs16854410	NA	2	168819376	STK39	-0.436767	0.867203	-0.381057	0.786327	NA	NA
rs16854498	rs16854498	2	168846765	STK39	-0.402145	0.752223	NA	NA	NA	NA
rs2030162	rs2030162	2	169082034	STK39	NA	NA	0.260539	0.865454	NA	NA
rs2030165	rs2030165	2	169083343	STK39	NA	NA	0.289043	0.841957	NA	NA
rs2075252	rs2075252	2	170010985	STK39	NA	NA	-0.339523	0.861524	NA	NA
rs2193192	rs2193192	2	169955004	STK39	-0.606281	0.828994	NA	NA	NA	NA
rs2601053	rs2601053	2	169237675	STK39	-0.392258	0.724991	-0.242104	0.835616	NA	NA
rs3770603	rs3770603	2	169883218	STK39	NA	NA	0.307382	0.841499	NA	NA
rs3821116	rs3821116	2	169729849	STK39	NA	NA	0.296459	0.872659	NA	NA
rs57509552	rs57509552	2	169836388	STK39	NA	NA	0.389035	0.820787	NA	NA
rs6433025	rs6433025	2	168860306	STK39	-0.303656	0.863371	NA	NA	NA	NA
rs6433044	rs6433044	2	169065207	STK39	NA	NA	0.256072	0.879076	NA	NA
rs6433109	rs6433109	2	170083777	STK39	NA	NA	-0.310406	0.852292	NA	NA
rs6751546	rs6751546	2	169867192	STK39	NA	NA	0.528938	0.137953	NA	NA
rs700545	rs700545	2	168738445	STK39	NA	NA	0.268241	0.808553	NA	NA
rs73020568	rs73020568	2	169381754	STK39	0.444108	0.879164	NA	NA	NA	NA
rs73969978	rs73969978	2	169693490	STK39	NA	NA	0.424657	0.509469	NA	NA
rs73973534	rs73973534	2	167814602	STK39	NA	NA	-0.407726	0.863855	NA	NA
rs75302886	rs75302886	2	168868182	STK39	-0.512404	0.869221	NA	NA	NA	NA
rs75569504	rs75569504	2	170066550	STK39	NA	NA	0.244775	0.877283	NA	NA
rs7569435	NA	2	169122145	STK39	NA	NA	0.232292	0.877162	NA	NA
rs7583629	rs7583629	2	169672879	STK39	0.453748	0.810419	0.352169	0.772745	NA	NA
rs79096971	rs79096971	2	168813788	STK39	-0.482542	0.842846	NA	NA	NA	NA
rs79866666	rs79866666	2	169825448	STK39	NA	NA	0.444468	0.742891	NA	NA
rs79917502	rs79917502	2	168599427	STK39	0.384149	0.873873	0.331886	0.80672	NA	NA
rs80283182	rs80283182	2	169198271	STK39	-0.60595	0.801231	NA	NA	NA	NA
rs836664	rs836664	2	168772522	STK39	-0.38671	0.77902	-0.264158	0.816779	NA	NA
rs853787	rs853787	2	169802252	STK39	0.43567	0.863164	0.31022	0.874658	NA	NA
JHU_2.47859860	rs7579956	2	47859861	STON1	NA	NA	-1.47646	0.439867	NA	NA
JHU_2.47882853	rs13397024	2	47882854	STON1	NA	NA	-0.488255	0.82296	NA	NA
JHU_2.49115270	rs74479993	2	49115271	STON1	NA	NA	0.644894	0.853912	NA	NA
JHU_2.49146722	rs56367286	2	49146723	STON1	0.952313	0.700981	NA	NA	NA	NA
JHU_2.49287959	rs373230158	2	49287960	STON1	0.6138	0.811907	NA	NA	NA	NA
JHU_2.49314209	NA	2	49314210	STON1	-0.923258	0.827928	-1.27477	0.167796	NA	NA
JHU_2.49354888	rs201746711	2	49354889	STON1	NA	NA	-0.713058	0.73824	NA	NA
JHU_2.49388211	rs13399592	2	49388212	STON1	-0.647375	0.863246	NA	NA	NA	NA
JHU_2.49451410	rs7588963	2	49451411	STON1	0.500552	0.825198	NA	NA	NA	NA
JHU_2.49508587	rs4502458	2	49508588	STON1	NA	NA	-0.519603	0.716789	NA	NA
JHU_2.49562445	rs200070728	2	49562446	STON1	NA	NA	0.444394	0.79921	NA	NA
JHU_2.49665601	rs73930865	2	49665602	STON1	NA	NA	-0.710381	0.850918	NA	NA
rs10208431	rs10208431	2	49507819	STON1	NA	NA	-0.96462	0.625498	NA	NA
rs10495963	rs10495963	2	49391013	STON1	0.700124	0.868014	NA	NA	NA	NA
rs10495971	rs10495971	2	49492187	STON1	NA	NA	-1.06671	0.663786	NA	NA
rs10865241	rs10865241	2	49697619	STON1	0.530114	0.874758	NA	NA	NA	NA
rs11674619	rs11674619	2	47782174	STON1	0.470486	0.877297	NA	NA	NA	NA
rs11676909	rs11676909	2	49292227	STON1	0.699042	0.753335	NA	NA	NA	NA
rs12614310	rs12614310	2	49092782	STON1	-1.10345	0.789528	NA	NA	NA	NA
rs13007274	rs13007274	2	49298586	STON1	0.511865	0.869718	NA	NA	NA	NA
rs13032306	rs13032306	2	47814721	STON1	NA	NA	-0.723663	0.86132	NA	NA
rs13396435	rs13396435	2	49028235	STON1	-0.728006	0.874015	NA	NA	NA	NA
rs13397771	rs13397771	2	47819339	STON1	-1.02564	0.822244	NA	NA	NA	NA
rs13412860	rs13412860	2	49522163	STON1	NA	NA	0.471911	0.84436	NA	NA
rs1365867	rs1365867	2	49548375	STON1	NA	NA	-0.979476	0.647755	NA	NA
rs17038295	rs17038295	2	49141838	STON1	0.477107	0.873443	NA	NA	NA	NA
rs17038496	rs17038496	2	49465171	STON1	-0.561193	0.87328	NA	NA	NA	NA
rs17503541	rs17503541	2	47808152	STON1	NA	NA	-0.720038	0.844916	NA	NA
rs1882449	rs1882449	2	47784992	STON1	NA	NA	-0.515155	0.82384	NA	NA
rs2018541	rs2018541	2	47934826	STON1	0.556949	0.850941	NA	NA	NA	NA
rs2348238	rs2348238	2	47941304	STON1	-0.788702	0.838441	NA	NA	NA	NA
rs2471403	rs2471403	2	48490508	STON1	NA	NA	-0.442693	0.872489	NA	NA
rs34058885	rs34058885	2	49563508	STON1	NA	NA	0.440884	0.796213	NA	NA
rs35344527	rs35344527	2	49014754	STON1	NA	NA	0.911012	0.804298	NA	NA
rs3935550	rs3935550	2	49073556	STON1	NA	NA	-0.83183	0.837336	NA	NA
rs4246578	rs4246578	2	49249920	STON1	NA	NA	-0.589374	0.834042	NA	NA
rs4352270	rs4352270	2	48944441	STON1	-0.6521	0.853597	NA	NA	NA	NA
rs4413205	rs4413205	2	49114959	STON1	NA	NA	0.484376	0.833634	NA	NA
rs4952891	NA	2	47811838	STON1	NA	NA	0.657573	0.786502	NA	NA
rs59833917	rs59833917	2	49306261	STON1	-0.923258	0.827928	-1.27477	0.167796	NA	NA
rs60060369	rs60060369	2	49302633	STON1	NA	NA	-0.823377	0.844153	NA	NA
rs62140947	rs62140947	2	47823880	STON1	-0.814579	0.856283	NA	NA	NA	NA
rs6545008	rs6545008	2	48196989	STON1	0.595642	0.872588	NA	NA	NA	NA
rs6545074	rs6545074	2	49070405	STON1	NA	NA	-0.39717	0.870575	NA	NA
rs6705106	rs6705106	2	49198180	STON1	NA	NA	-0.503802	0.802642	NA	NA
rs6712934	rs6712934	2	47883357	STON1	0.496465	0.881051	NA	NA	NA	NA
rs6713362	rs6713362	2	47920541	STON1	-0.532149	0.836476	NA	NA	NA	NA
rs6742037	rs6742037	2	48103505	STON1	-0.669343	0.710747	NA	NA	NA	NA
rs6746533	rs6746533	2	49222572	STON1	NA	NA	0.391851	0.848999	NA	NA
rs72883970	rs72883970	2	48407982	STON1	0.670229	0.816986	NA	NA	NA	NA
rs7557485	rs7557485	2	49559547	STON1	NA	NA	0.499707	0.731574	NA	NA
rs7565792	rs7565792	2	48649705	STON1	NA	NA	0.498366	0.752335	NA	NA
rs7566996	rs7566996	2	48725407	STON1	NA	NA	-0.581334	0.775413	NA	NA
rs7578571	rs7578571	2	49452151	STON1	0.500552	0.825198	NA	NA	NA	NA
rs7578654	rs7578654	2	49510173	STON1	NA	NA	0.515202	0.729502	NA	NA
rs7579827	rs7579827	2	49278223	STON1	NA	NA	-0.421907	0.879899	NA	NA
rs7590557	rs7590557	2	49506503	STON1	NA	NA	-0.546101	0.67593	NA	NA
rs905668	rs905668	2	49305933	STON1	0.781095	0.748786	NA	NA	NA	NA
rs9789343	rs9789343	2	47913358	STON1	-0.497366	0.851149	NA	NA	NA	NA
JHU_2.201271131	rs73986866	2	201271132	STRADB	NA	NA	-0.246762	0.816365	NA	NA
JHU_2.201607702	rs67931218	2	201607703	STRADB	NA	NA	-0.175145	0.760195	NA	NA
JHU_2.202097326	rs3729647	2	202097327	STRADB	NA	NA	-0.150308	0.878911	NA	NA
JHU_2.202340072	rs56258603	2	202340073	STRADB	0.245827	0.861847	NA	NA	NA	NA
JHU_2.202382745	rs79533295	2	202382746	STRADB	-0.55015	0.812513	NA	NA	NA	NA
JHU_2.202505544	rs56321285	2	202505545	STRADB	-0.320491	0.865421	NA	NA	NA	NA
JHU_2.202693281	rs78696430	2	202693282	STRADB	NA	NA	0.304859	0.880377	NA	NA
JHU_2.203028531	rs72940544	2	203028532	STRADB	-0.413121	0.864574	NA	NA	NA	NA
kgp14978794	rs6709148	2	202939791	STRADB	0.264597	0.85405	0.20652	0.832334	NA	NA
kgp9193538	rs13018579	2	201355106	STRADB	NA	NA	0.329208	0.8559	NA	NA
rs10221698	rs10221698	2	202939654	STRADB	-0.227288	0.861834	NA	NA	NA	NA
rs1045485	rs1045485	2	202149589	STRADB	-0.400804	0.849287	-0.293436	0.854324	NA	NA
rs10931934	rs10931934	2	202119789	STRADB	NA	NA	-0.332727	0.720255	NA	NA
rs11684485	rs11684485	2	201606722	STRADB	NA	NA	-0.167733	0.811133	NA	NA
rs11690066	rs11690066	2	203004983	STRADB	0.217402	0.838103	0.143891	0.877569	NA	NA
rs11894115	rs11894115	2	202512449	STRADB	NA	NA	-0.156414	0.863875	NA	NA
rs12613052	rs12613052	2	201590091	STRADB	NA	NA	-0.241075	0.811004	NA	NA
rs12997501	rs12997501	2	202225425	STRADB	-0.535717	0.802655	NA	NA	NA	NA
rs13015453	rs13015453	2	202805458	STRADB	-0.312681	0.836798	NA	NA	NA	NA
rs1521886	rs1521886	2	202940099	STRADB	0.315545	0.367328	NA	NA	NA	NA
rs2049193	rs2049193	2	203009333	STRADB	-0.202036	0.872373	NA	NA	NA	NA
rs2348125	rs2348125	2	201616390	STRADB	NA	NA	0.187301	0.855781	NA	NA
rs2350722	rs2350722	2	202964528	STRADB	0.240285	0.825198	0.158654	0.868948	NA	NA
rs34526345	rs34526345	2	201334715	STRADB	0.397966	0.81432	NA	NA	NA	NA
rs3769823	rs3769823	2	202122995	STRADB	-0.215164	0.847871	NA	NA	NA	NA
rs3769827	rs3769827	2	202102685	STRADB	-0.25603	0.840855	NA	NA	NA	NA
rs3817579	rs3817579	2	202215819	STRADB	0.247302	0.881328	NA	NA	NA	NA
rs4672866	rs4672866	2	201485649	STRADB	0.331076	0.766581	NA	NA	NA	NA
rs6707021	rs6707021	2	202578325	STRADB	NA	NA	0.248803	0.83714	NA	NA
rs6714090	rs6714090	2	203056917	STRADB	-0.413121	0.864574	NA	NA	NA	NA
rs6719516	rs6719516	2	201319521	STRADB	NA	NA	0.214321	0.88026	NA	NA
rs6746162	rs6746162	2	202969687	STRADB	0.246489	0.842064	0.219988	0.724528	NA	NA
rs73989521	rs73989521	2	202490812	STRADB	-0.394249	0.721231	NA	NA	NA	NA
rs75123007	rs75123007	2	202219652	STRADB	-0.455358	0.600283	NA	NA	NA	NA
rs75584129	rs75584129	2	202331963	STRADB	NA	NA	-0.32161	0.847218	NA	NA
rs7561592	rs7561592	2	202635604	STRADB	NA	NA	-0.198632	0.84381	NA	NA
rs7566288	rs7566288	2	202928940	STRADB	NA	NA	0.213214	0.789631	NA	NA
rs7584026	rs7584026	2	202525551	STRADB	NA	NA	-0.157007	0.867632	NA	NA
rs78485058	rs78485058	2	202687086	STRADB	NA	NA	0.304859	0.880377	NA	NA
rs78982960	rs78982960	2	202395313	STRADB	-0.437255	0.622379	NA	NA	NA	NA
rs888011	rs888011	2	202521426	STRADB	NA	NA	-0.261627	0.554145	NA	NA
rs950233	rs950233	2	201594185	STRADB	-0.19142	0.873039	NA	NA	NA	NA
JHU_2.36122193	rs2949049	2	36122194	STRN	-0.108679	0.779901	NA	NA	NA	NA
JHU_2.36841396	rs72870305	2	36841397	STRN	0.121907	0.757574	0.0967802	0.772983	NA	NA
JHU_2.36855459	NA	2	36855460	STRN	NA	NA	-0.149531	0.833384	NA	NA
JHU_2.36913288	rs11124530	2	36913289	STRN	0.100047	0.555507	NA	NA	NA	NA
JHU_2.36920486	rs79033655	2	36920487	STRN	-0.0826844	0.834357	NA	NA	NA	NA
JHU_2.36966720	rs13382207	2	36966721	STRN	0.0691161	0.86939	NA	NA	NA	NA
JHU_2.37045987	rs4670622	2	37045988	STRN	0.0680216	0.819784	NA	NA	NA	NA
JHU_2.37050373	rs75966344	2	37050374	STRN	NA	NA	0.106683	0.84127	NA	NA
JHU_2.37967823	NA	2	37967824	STRN	NA	NA	-0.0863185	0.80466	NA	NA
JHU_2.37968899	NA	2	37968900	STRN	NA	NA	-0.0863185	0.80466	NA	NA
JHU_2.37977669	NA	2	37977670	STRN	NA	NA	-0.0896711	0.79649	NA	NA
JHU_2.38027075	rs72885812	2	38027076	STRN	NA	NA	0.0787326	0.879475	NA	NA
rs1008838	rs1008838	2	37252235	STRN	0.0675782	0.870845	0.0615974	0.8276	NA	NA
rs10165323	rs10165323	2	38010296	STRN	NA	NA	-0.0509167	0.877569	NA	NA
rs10174078	rs10174078	2	36367563	STRN	-0.0973277	0.866297	NA	NA	NA	NA
rs11886889	rs11886889	2	37607286	STRN	-0.118923	0.841124	NA	NA	NA	NA
rs11893748	rs11893748	2	36712905	STRN	0.0623159	0.880112	NA	NA	NA	NA
rs12329047	rs12329047	2	36560011	STRN	0.065814	0.872601	NA	NA	NA	NA
rs12466199	rs12466199	2	36863392	STRN	NA	NA	-0.0872131	0.865524	NA	NA
rs17018644	rs17018644	2	36570374	STRN	0.150179	0.771467	NA	NA	NA	NA
rs17019664	rs17019664	2	36966828	STRN	0.0742608	0.816613	NA	NA	NA	NA
rs17020147	rs17020147	2	37260463	STRN	-0.0728288	0.828905	-0.061328	0.805855	NA	NA
rs1881779	rs1881779	2	36494239	STRN	0.0835879	0.682093	NA	NA	NA	NA
rs201025270	rs201025270	2	36104614	STRN	-0.129469	0.807191	NA	NA	NA	NA
rs2023409	rs2023409	2	36733662	STRN	0.0819912	0.879105	NA	NA	NA	NA
rs2058695	NA	2	36674994	STRN	-0.099102	0.804632	NA	NA	NA	NA
rs2072525	rs2072525	2	37035945	STRN	0.116481	0.871886	NA	NA	NA	NA
rs2110965	rs2110965	2	37472804	STRN	-0.0869478	0.871483	NA	NA	NA	NA
rs4648149	rs4648149	2	37376823	STRN	NA	NA	0.107883	0.866649	NA	NA
rs4670624	rs4670624	2	37046119	STRN	0.0680216	0.819784	NA	NA	NA	NA
rs4670791	rs4670791	2	38146418	STRN	-0.0652554	0.849275	NA	NA	NA	NA
rs58456579	rs58456579	2	36572366	STRN	0.0728002	0.863222	NA	NA	NA	NA
rs59579324	rs59579324	2	37021913	STRN	-0.0550068	0.879672	NA	NA	NA	NA
rs60224950	rs60224950	2	36998994	STRN	-0.0724718	0.857909	NA	NA	NA	NA
rs62621396	rs62621396	2	37227797	STRN	0.0948315	0.773838	NA	NA	NA	NA
rs6544001	rs6544001	2	36494107	STRN	0.0872804	0.709122	NA	NA	NA	NA
rs6707878	rs6707878	2	37818985	STRN	0.0838034	0.833767	NA	NA	NA	NA
rs6748955	rs6748955	2	37691130	STRN	NA	NA	0.0604202	0.803593	NA	NA
rs726946	rs726946	2	36497171	STRN	0.0965891	0.554951	NA	NA	NA	NA
rs72792861	rs72792861	2	37604461	STRN	-0.124137	0.81732	NA	NA	NA	NA
rs73923199	rs73923199	2	36375186	STRN	0.0923316	0.868146	NA	NA	NA	NA
rs7571582	rs7571582	2	38015298	STRN	NA	NA	0.0595305	0.831663	NA	NA
rs7579664	rs7579664	2	36908350	STRN	-0.0897223	0.833288	NA	NA	NA	NA
rs7600870	rs7600870	2	36639516	STRN	0.0617251	0.876474	NA	NA	NA	NA
rs7604443	rs7604443	2	36920273	STRN	-0.0794923	0.845508	NA	NA	NA	NA
rs78515012	rs78515012	2	36187642	STRN	0.111587	0.820042	NA	NA	NA	NA
rs848514	rs848514	2	36674827	STRN	-0.0718506	0.832311	NA	NA	NA	NA
rs960902	rs960902	2	37731665	STRN	0.0703741	0.8249	NA	NA	NA	NA
rs9678802	rs9678802	2	36072931	STRN	NA	NA	-0.058981	0.832495	NA	NA
JHU_2.84438137	rs2364250	2	84438138	SUCLG1	0.0992098	0.857557	NA	NA	NA	NA
JHU_2.84438275	rs2364251	2	84438276	SUCLG1	0.153962	0.828672	NA	NA	NA	NA
JHU_2.84459336	rs189814387	2	84459337	SUCLG1	0.190662	0.78806	NA	NA	NA	NA
JHU_2.85503060	rs12465484	2	85503061	SUCLG1	0.118328	0.881224	NA	NA	NA	NA
rs10177482	rs10177482	2	84522961	SUCLG1	0.12853	0.840864	NA	NA	NA	NA
rs10178271	rs10178271	2	84443628	SUCLG1	0.0989722	0.871859	NA	NA	NA	NA
rs10186759	rs10186759	2	85391255	SUCLG1	0.112819	0.796068	NA	NA	NA	NA
rs1053561	rs1053561	2	85546052	SUCLG1	NA	NA	-0.113967	0.86704	NA	NA
rs114094374	rs114094374	2	85047941	SUCLG1	-0.183726	0.85411	NA	NA	NA	NA
rs11686691	rs11686691	2	84528756	SUCLG1	0.133627	0.831496	NA	NA	NA	NA
rs11884056	rs11884056	2	85339839	SUCLG1	NA	NA	-0.221323	0.828821	NA	NA
rs13003453	rs13003453	2	85362933	SUCLG1	NA	NA	-0.280078	0.83181	NA	NA
rs140670590	rs140670590	2	85014729	SUCLG1	-0.183726	0.85411	NA	NA	NA	NA
rs1531363	rs1531363	2	84789048	SUCLG1	NA	NA	0.119611	0.859781	NA	NA
rs3184780	rs3184780	2	85549547	SUCLG1	NA	NA	-0.113967	0.86704	NA	NA
rs4020792	rs4020792	2	84460865	SUCLG1	0.113829	0.805744	0.113344	0.88079	NA	NA
rs4247303	rs4247303	2	85554080	SUCLG1	0.100485	0.853557	NA	NA	NA	NA
rs4832385	rs4832385	2	84432300	SUCLG1	NA	NA	0.129247	0.843059	NA	NA
rs57648156	rs57648156	2	85517791	SUCLG1	NA	NA	0.161003	0.863082	NA	NA
rs6547597	rs6547597	2	85389685	SUCLG1	0.111172	0.788909	NA	NA	NA	NA
rs66856432	rs66856432	2	85391308	SUCLG1	0.112819	0.796068	NA	NA	NA	NA
rs6730797	rs6730797	2	85283750	SUCLG1	NA	NA	-0.264821	0.779745	NA	NA
rs72836501	rs72836501	2	85144745	SUCLG1	NA	NA	-0.151663	0.844473	NA	NA
JHU_2.108352031	rs376383910	2	108352032	SULT1C2	NA	NA	-1.16992	0.668456	NA	NA
JHU_2.108377940	rs41385048	2	108377941	SULT1C2	0.98558	0.850086	1.36617	0.751206	NA	NA
JHU_2.108628584	rs11889263	2	108628585	SULT1C2	NA	NA	0.736931	0.875822	NA	NA
JHU_2.108831940	rs78417031	2	108831941	SULT1C2	NA	NA	1.12826	0.635153	NA	NA
JHU_2.108841907	rs4676185	2	108841908	SULT1C2	NA	NA	1.15573	0.603346	NA	NA
JHU_2.108842592	rs17035849	2	108842593	SULT1C2	NA	NA	0.940523	0.819432	NA	NA
JHU_2.108929534	NA	2	108929535	SULT1C2	-1.33319	0.833341	NA	NA	NA	NA
JHU_2.108947610	rs116683552	2	108947611	SULT1C2	NA	NA	-1.51537	0.859058	NA	NA
JHU_2.109554313	rs9967821	2	109554314	SULT1C2	NA	NA	-1.7864	0.857193	NA	NA
JHU_2.109629072	rs260622	2	109629073	SULT1C2	-0.758561	0.881261	NA	NA	NA	NA
JHU_2.109680933	rs260662	2	109680934	SULT1C2	NA	NA	-1.47842	0.840024	NA	NA
rs10194997	rs10194997	2	108357436	SULT1C2	-0.624974	0.877768	-0.884851	0.793253	NA	NA
rs10496417	rs10496417	2	108631729	SULT1C2	0.771391	0.766502	0.977016	0.676595	NA	NA
rs10865014	rs10865014	2	108290772	SULT1C2	NA	NA	-0.837528	0.879241	NA	NA
rs1402467	rs1402467	2	108994808	SULT1C2	NA	NA	-1.38179	0.812254	NA	NA
rs1478516	rs1478516	2	109501066	SULT1C2	NA	NA	0.804275	0.876605	NA	NA
rs1478517	rs1478517	2	109510937	SULT1C2	NA	NA	-2.20678	0.771653	NA	NA
rs1661381	rs1661381	2	108372251	SULT1C2	NA	NA	-1.10913	0.803714	NA	NA
rs17021703	rs17021703	2	108337427	SULT1C2	1.31803	0.636077	NA	NA	NA	NA
rs17021733	rs17021733	2	108380249	SULT1C2	0.98558	0.850086	1.36617	0.751206	NA	NA
rs17036061	rs17036061	2	108911809	SULT1C2	0.936016	0.786014	1.48674	0.351733	NA	NA
rs17036115	rs17036115	2	108925166	SULT1C2	NA	NA	-1.12331	0.869398	NA	NA
rs2046510	rs2046510	2	108629260	SULT1C2	NA	NA	0.736931	0.875822	NA	NA
rs2198465	rs2198465	2	108900509	SULT1C2	-0.902758	0.760178	-0.822856	0.87571	NA	NA
rs328027	rs328027	2	108380650	SULT1C2	NA	NA	-0.958943	0.874915	NA	NA
rs333228	rs333228	2	108631051	SULT1C2	0.790343	0.814887	0.974364	0.776369	NA	NA
rs425238	rs425238	2	109677619	SULT1C2	-0.821775	0.87826	NA	NA	NA	NA
rs4387742	rs4387742	2	109412959	SULT1C2	0.724358	0.864772	NA	NA	NA	NA
rs4638749	rs4638749	2	108884042	SULT1C2	0.800504	0.800422	1.16514	0.558697	NA	NA
rs62161277	rs62161277	2	108296184	SULT1C2	-1.1719	0.863371	NA	NA	NA	NA
rs6713582	rs6713582	2	108901868	SULT1C2	1.03927	0.495	1.15558	0.553737	NA	NA
rs6716589	rs6716589	2	108291271	SULT1C2	1.0965	0.748353	1.01956	0.864547	NA	NA
rs67372209	rs67372209	2	108299389	SULT1C2	NA	NA	-0.837528	0.879241	NA	NA
rs6753886	rs6753886	2	108626468	SULT1C2	NA	NA	-0.95106	0.821367	NA	NA
rs6757507	rs6757507	2	109558087	SULT1C2	NA	NA	1.16037	0.850827	NA	NA
rs6761157	rs6761157	2	108816885	SULT1C2	NA	NA	0.957947	0.798425	NA	NA
rs72941127	rs72941127	2	108888399	SULT1C2	NA	NA	-1.48629	0.764576	NA	NA
rs730631	rs730631	2	108950832	SULT1C2	NA	NA	-1.40561	0.811175	NA	NA
rs73952515	rs73952515	2	109405421	SULT1C2	NA	NA	1.80037	0.822037	NA	NA
rs73953532	rs73953532	2	108614946	SULT1C2	NA	NA	1.34015	0.852292	NA	NA
rs75204749	rs75204749	2	109859680	SULT1C2	NA	NA	-2.00218	0.827581	NA	NA
rs7604787	rs7604787	2	108160811	SULT1C2	-0.861396	0.760098	NA	NA	NA	NA
rs76101080	rs76101080	2	108930179	SULT1C2	NA	NA	-1.147	0.767333	NA	NA
rs77993158	rs77993158	2	108311697	SULT1C2	1.14812	0.70356	1.38128	0.653146	NA	NA
rs79798733	rs79798733	2	109526983	SULT1C2	NA	NA	1.80037	0.822037	NA	NA
rs826689	rs826689	2	109240401	SULT1C2	NA	NA	0.855535	0.876832	NA	NA
rs855035	rs855035	2	108808752	SULT1C2	NA	NA	-0.82787	0.867361	NA	NA
rs9631035	rs9631035	2	108818916	SULT1C2	NA	NA	1.15573	0.603346	NA	NA
JHU_2.202097326	rs3729647	2	202097327	SUMO1	-0.119674	0.641616	-0.114179	0.164545	NA	NA
JHU_2.202099112	rs13416436	2	202099113	SUMO1	-0.135649	0.543839	-0.120507	0.166817	NA	NA
JHU_2.202382745	rs79533295	2	202382746	SUMO1	-0.19102	0.873806	NA	NA	NA	NA
JHU_2.202437117	rs73051548	2	202437118	SUMO1	NA	NA	0.107748	0.495933	NA	NA
JHU_2.202542914	rs112457993	2	202542915	SUMO1	-0.149899	0.871955	NA	NA	NA	NA
JHU_2.202605252	rs2192761	2	202605253	SUMO1	NA	NA	-0.0816258	0.794024	NA	NA
JHU_2.202693281	rs78696430	2	202693282	SUMO1	0.205961	0.798494	NA	NA	NA	NA
JHU_2.202826955	NA	2	202826956	SUMO1	NA	NA	0.159823	0.68411	NA	NA
JHU_2.202829287	NA	2	202829288	SUMO1	NA	NA	0.0711129	0.850432	NA	NA
JHU_2.202833554	rs115428767	2	202833555	SUMO1	0.120972	0.867045	0.0858764	0.878771	NA	NA
JHU_2.203474323	rs114680532	2	203474324	SUMO1	-0.108915	0.779901	NA	NA	NA	NA
JHU_2.203489456	rs182472492	2	203489457	SUMO1	-0.100321	0.804406	NA	NA	NA	NA
kgp14978794	rs6709148	2	202939791	SUMO1	0.0996292	0.878181	NA	NA	NA	NA
rs10173592	rs10173592	2	202867453	SUMO1	-0.168033	0.709517	NA	NA	NA	NA
rs10189685	rs10189685	2	203488449	SUMO1	-0.100321	0.804406	NA	NA	NA	NA
rs10210937	rs10210937	2	202828666	SUMO1	0.0818017	0.853371	0.0570624	0.87282	NA	NA
rs1035142	rs1035142	2	202153078	SUMO1	NA	NA	-0.0765981	0.838015	NA	NA
rs10931936	rs10931936	2	202143928	SUMO1	0.112561	0.743164	NA	NA	NA	NA
rs10931968	rs10931968	2	202542876	SUMO1	NA	NA	-0.0999987	0.82358	NA	NA
rs114032912	rs114032912	2	204053273	SUMO1	0.150644	0.857879	NA	NA	NA	NA
rs1208081	rs1208081	2	202501448	SUMO1	NA	NA	-0.0610889	0.872233	NA	NA
rs12998820	rs12998820	2	202839768	SUMO1	-0.104052	0.759225	NA	NA	NA	NA
rs13016963	rs13016963	2	202162811	SUMO1	0.0829267	0.874418	0.0644935	0.858801	NA	NA
rs13402805	rs13402805	2	202547964	SUMO1	NA	NA	-0.0630152	0.867631	NA	NA
rs16839229	rs16839229	2	203472924	SUMO1	-0.108915	0.779901	NA	NA	NA	NA
rs1981725	rs1981725	2	202607126	SUMO1	NA	NA	-0.0816258	0.794024	NA	NA
rs2270293	rs2270293	2	202740603	SUMO1	NA	NA	-0.115864	0.864418	NA	NA
rs2293554	rs2293554	2	202131587	SUMO1	NA	NA	-0.0628257	0.863585	NA	NA
rs2540334	rs2540334	2	202271347	SUMO1	NA	NA	0.0705553	0.86132	NA	NA
rs3754935	rs3754935	2	202119272	SUMO1	NA	NA	-0.0943136	0.718906	NA	NA
rs3769823	rs3769823	2	202122995	SUMO1	-0.088157	0.845226	-0.0820252	0.681238	NA	NA
rs3845802	rs3845802	2	203740672	SUMO1	NA	NA	0.0693265	0.860762	NA	NA
rs59974307	rs59974307	2	202514620	SUMO1	NA	NA	0.100588	0.605954	NA	NA
rs6707021	rs6707021	2	202578325	SUMO1	0.137394	0.836566	NA	NA	NA	NA
rs700635	rs700635	2	202153225	SUMO1	0.112561	0.743164	NA	NA	NA	NA
rs72922790	rs72922790	2	202544452	SUMO1	NA	NA	0.0740247	0.831006	NA	NA
rs75279297	rs75279297	2	202780131	SUMO1	-0.141734	0.826599	NA	NA	NA	NA
rs7561592	rs7561592	2	202635604	SUMO1	NA	NA	-0.11033	0.561448	NA	NA
rs7566288	rs7566288	2	202928940	SUMO1	0.109393	0.833288	NA	NA	NA	NA
rs77301615	rs77301615	2	202677865	SUMO1	NA	NA	0.0840243	0.834042	NA	NA
rs78485058	rs78485058	2	202687086	SUMO1	0.205961	0.798494	NA	NA	NA	NA
rs80110681	rs80110681	2	202847242	SUMO1	NA	NA	0.0977515	0.880037	NA	NA
rs888011	rs888011	2	202521426	SUMO1	-0.110847	0.819192	-0.0819798	0.811622	NA	NA
rs9288318	rs9288318	2	202196063	SUMO1	0.0811419	0.862559	0.0657764	0.822803	NA	NA
JHU_2.28024330	rs4630723	2	28024331	SUPT7L	-0.0685294	0.842846	-0.0612244	0.847197	NA	NA
JHU_2.28033486	rs55791856	2	28033487	SUPT7L	NA	NA	-0.0918684	0.865205	NA	NA
JHU_2.28198609	rs116159193	2	28198610	SUPT7L	NA	NA	-0.0761751	0.646577	NA	NA
JHU_2.28234700	rs56046821	2	28234701	SUPT7L	NA	NA	0.0518907	0.868288	NA	NA
JHU_2.28293422	rs181641459	2	28293423	SUPT7L	NA	NA	-0.0757523	0.741745	NA	NA
JHU_2.28298410	rs76767040	2	28298411	SUPT7L	NA	NA	-0.0635426	0.87833	NA	NA
JHU_2.28421825	rs76531919	2	28421826	SUPT7L	NA	NA	0.071561	0.852292	NA	NA
JHU_2.28505885	NA	2	28505886	SUPT7L	NA	NA	0.0603995	0.778462	NA	NA
JHU_2.28668911	rs78759148	2	28668912	SUPT7L	NA	NA	0.117684	0.807853	NA	NA
kgp14573588	rs6718955	2	27865325	SUPT7L	NA	NA	-0.0705054	0.818405	NA	NA
rs10172041	rs10172041	2	27924531	SUPT7L	NA	NA	-0.0720828	0.806973	NA	NA
rs10180107	rs10180107	2	28240525	SUPT7L	NA	NA	0.0518907	0.868288	NA	NA
rs1039823	rs1039823	2	28623159	SUPT7L	0.0664366	0.856024	0.0569954	0.87296	NA	NA
rs114108325	rs114108325	2	28661478	SUPT7L	NA	NA	0.102991	0.835789	NA	NA
rs115107203	rs115107203	2	28664871	SUPT7L	NA	NA	0.142793	0.688768	NA	NA
rs116612809	rs116612809	2	28301171	SUPT7L	NA	NA	-0.11424	0.844298	NA	NA
rs12614347	NA	2	28362019	SUPT7L	NA	NA	-0.0925164	0.811015	NA	NA
rs13013484	rs13013484	2	27988821	SUPT7L	0.065946	0.840691	NA	NA	NA	NA
rs13029274	rs13029274	2	28601714	SUPT7L	NA	NA	-0.0544986	0.877569	NA	NA
rs13405815	rs13405815	2	28628910	SUPT7L	0.0684994	0.847935	NA	NA	NA	NA
rs13405885	rs13405885	2	28375772	SUPT7L	NA	NA	-0.0597485	0.727696	NA	NA
rs13419164	rs13419164	2	26917446	SUPT7L	NA	NA	0.0602418	0.810433	NA	NA
rs1387573	rs1387573	2	28371194	SUPT7L	NA	NA	0.0524424	0.862399	NA	NA
rs1569131	rs1569131	2	28842387	SUPT7L	-0.070872	0.831661	NA	NA	NA	NA
rs17759655	rs17759655	2	28387200	SUPT7L	NA	NA	-0.165598	0.201231	NA	NA
rs2175095	rs2175095	2	28587069	SUPT7L	-0.0718536	0.726252	NA	NA	NA	NA
rs2279475	rs2279475	2	28545109	SUPT7L	NA	NA	-0.0500138	0.847289	NA	NA
rs28635040	rs28635040	2	28583164	SUPT7L	NA	NA	0.0586089	0.875193	NA	NA
rs3736594	rs3736594	2	27995781	SUPT7L	0.065946	0.840691	NA	NA	NA	NA
rs4666015	rs4666015	2	28019367	SUPT7L	-0.0672519	0.812223	-0.0520198	0.872817	NA	NA
rs4666020	rs4666020	2	28046028	SUPT7L	NA	NA	0.0609603	0.877638	NA	NA
rs4666050	rs4666050	2	28493709	SUPT7L	-0.0640981	0.872609	NA	NA	NA	NA
rs57911164	rs57911164	2	28356395	SUPT7L	NA	NA	-0.113102	0.752054	NA	NA
rs6547848	rs6547848	2	28589441	SUPT7L	0.0610126	0.826	NA	NA	NA	NA
rs6709355	rs6709355	2	28153488	SUPT7L	NA	NA	-0.0786054	0.704863	NA	NA
rs6727432	rs6727432	2	28250990	SUPT7L	NA	NA	0.0518907	0.868288	NA	NA
rs72812580	rs72812580	2	28258142	SUPT7L	NA	NA	-0.0761751	0.646577	NA	NA
rs7567409	rs7567409	2	28516271	SUPT7L	NA	NA	-0.0461172	0.878834	NA	NA
rs7601155	rs7601155	2	28347682	SUPT7L	NA	NA	-0.109315	0.353179	NA	NA
rs77303442	rs77303442	2	28033785	SUPT7L	NA	NA	-0.112312	0.778733	NA	NA
rs884437	rs884437	2	28570398	SUPT7L	0.0672532	0.873224	0.07013	0.812083	NA	NA
JHU_2.75478873	rs11679944	2	75478874	TACR1	NA	NA	0.482915	0.868006	NA	NA
JHU_2.75617147	NA	2	75617148	TACR1	NA	NA	-1.2484	0.82796	NA	NA
JHU_2.75627402	rs115965607	2	75627403	TACR1	NA	NA	-1.01933	0.787069	NA	NA
JHU_2.75643189	rs13420009	2	75643190	TACR1	0.612881	0.859479	NA	NA	NA	NA
JHU_2.76051139	rs77099931	2	76051140	TACR1	NA	NA	1.26501	0.560937	NA	NA
JHU_2.76182061	rs36013205	2	76182062	TACR1	NA	NA	0.719193	0.877569	NA	NA
rs10496198	rs10496198	2	75681462	TACR1	0.629979	0.862653	NA	NA	NA	NA
rs115472480	rs115472480	2	74422536	TACR1	0.742192	0.861049	NA	NA	NA	NA
rs11552948	rs11552948	2	75874015	TACR1	NA	NA	-0.935951	0.729114	NA	NA
rs13411244	NA	2	75659004	TACR1	0.578452	0.852465	NA	NA	NA	NA
rs1468900	rs1468900	2	75449983	TACR1	NA	NA	0.5004	0.876535	NA	NA
rs17010517	rs17010517	2	75138398	TACR1	-1.01635	0.862653	NA	NA	NA	NA
rs17040394	rs17040394	2	75187831	TACR1	-0.951083	0.87252	NA	NA	NA	NA
rs201538091	rs201538091	2	75343055	TACR1	1.11181	0.859804	NA	NA	NA	NA
rs2058702	rs2058702	2	75651136	TACR1	NA	NA	-0.96133	0.878911	NA	NA
rs2110937	rs2110937	2	75644607	TACR1	0.612881	0.859479	NA	NA	NA	NA
rs2158815	rs2158815	2	75953851	TACR1	0.876486	0.871189	NA	NA	NA	NA
rs2191309	rs2191309	2	74517251	TACR1	NA	NA	-0.532828	0.836379	NA	NA
rs2192926	rs2192926	2	75512668	TACR1	-0.722624	0.879444	NA	NA	NA	NA
rs2583526	rs2583526	2	76184816	TACR1	NA	NA	0.632548	0.78378	NA	NA
rs34780416	rs34780416	2	75657704	TACR1	NA	NA	-0.673527	0.789706	NA	NA
rs56367974	rs56367974	2	75520726	TACR1	NA	NA	0.863387	0.709303	NA	NA
rs62150178	rs62150178	2	75695530	TACR1	NA	NA	0.822086	0.798425	NA	NA
rs6717602	rs6717602	2	75714591	TACR1	NA	NA	0.599291	0.761953	NA	NA
rs72810938	rs72810938	2	75553454	TACR1	NA	NA	0.642975	0.843521	NA	NA
rs72812897	rs72812897	2	75651660	TACR1	-0.773959	0.867192	NA	NA	NA	NA
rs7419897	rs7419897	2	75991045	TACR1	NA	NA	0.537759	0.832611	NA	NA
rs7562368	rs7562368	2	75549380	TACR1	NA	NA	0.488448	0.859479	NA	NA
rs7570957	rs7570957	2	75630998	TACR1	-0.820554	0.686513	NA	NA	NA	NA
rs875755	rs875755	2	75844679	TACR1	NA	NA	0.942818	0.843425	NA	NA
JHU_2.10039813	NA	2	10039814	TAF1B	-0.288681	0.876492	NA	NA	NA	NA
JHU_2.10059619	rs1820966	2	10059620	TAF1B	-0.361202	0.696202	NA	NA	NA	NA
JHU_2.10085455	rs73163656	2	10085456	TAF1B	-0.675813	0.456544	-0.595934	0.880019	NA	NA
JHU_2.10240375	rs6718086	2	10240376	TAF1B	-0.512287	0.729855	NA	NA	NA	NA
JHU_2.10297791	rs73913992	2	10297792	TAF1B	NA	NA	-0.744725	0.64153	NA	NA
JHU_2.10329882	rs372451618	2	10329883	TAF1B	0.398625	0.683149	NA	NA	NA	NA
JHU_2.10374016	NA	2	10374017	TAF1B	-0.342067	0.872809	NA	NA	NA	NA
JHU_2.10397313	rs112321782	2	10397314	TAF1B	NA	NA	-0.680343	0.850876	NA	NA
JHU_2.10417253	NA	2	10417254	TAF1B	0.377135	0.873669	NA	NA	NA	NA
JHU_2.10459719	NA	2	10459720	TAF1B	-0.27159	0.869887	NA	NA	NA	NA
JHU_2.10528615	rs73163030	2	10528616	TAF1B	NA	NA	-0.878031	0.772745	NA	NA
JHU_2.10664204	rs145873965	2	10664205	TAF1B	0.569316	0.781219	NA	NA	NA	NA
JHU_2.10667880	rs1629655	2	10667881	TAF1B	-0.237829	0.863222	NA	NA	NA	NA
JHU_2.10835504	rs114655739	2	10835505	TAF1B	NA	NA	-1.0439	0.477054	NA	NA
JHU_2.10882686	rs114715448	2	10882687	TAF1B	NA	NA	-0.891948	0.734919	NA	NA
JHU_2.11007654	rs144467815	2	11007655	TAF1B	-0.48789	0.855644	NA	NA	NA	NA
JHU_2.11060839	NA	2	11060840	TAF1B	NA	NA	-0.453322	0.876933	NA	NA
JHU_2.9410559	rs2709594	2	9410560	TAF1B	-0.236592	0.85163	NA	NA	NA	NA
JHU_2.9457659	rs62639385	2	9457660	TAF1B	NA	NA	-0.388056	0.852292	NA	NA
JHU_2.9462641	NA	2	9462642	TAF1B	NA	NA	-0.634831	0.811323	NA	NA
JHU_2.9483586	rs11681751	2	9483587	TAF1B	NA	NA	0.412608	0.666827	NA	NA
JHU_2.9549677	rs16867024	2	9549678	TAF1B	0.315927	0.794162	NA	NA	NA	NA
JHU_2.9567018	rs72775263	2	9567019	TAF1B	-0.313586	0.866305	NA	NA	NA	NA
JHU_2.9861125	rs6721579	2	9861126	TAF1B	NA	NA	0.367701	0.820284	NA	NA
JHU_2.9861126	NA	2	9861127	TAF1B	-0.508105	0.455223	NA	NA	NA	NA
JHU_2.9866360	rs4669442	2	9866361	TAF1B	NA	NA	0.367701	0.820284	NA	NA
JHU_2.9877660	rs28542885	2	9877661	TAF1B	NA	NA	-0.369224	0.71207	NA	NA
JHU_2.9885057	rs4233871	2	9885058	TAF1B	NA	NA	-0.40824	0.543325	NA	NA
JHU_2.9890737	rs6761294	2	9890738	TAF1B	NA	NA	-0.427076	0.438628	NA	NA
JHU_2.9893776	rs1110319	2	9893777	TAF1B	NA	NA	-0.533104	0.235803	NA	NA
rs1005073	rs1005073	2	10428809	TAF1B	NA	NA	-0.607542	0.784004	NA	NA
rs10209912	rs10209912	2	10621740	TAF1B	0.254796	0.819681	NA	NA	NA	NA
rs1054561	rs1054561	2	10050947	TAF1B	-0.361202	0.696202	NA	NA	NA	NA
rs1054565	rs1054565	2	10050960	TAF1B	-0.361202	0.696202	NA	NA	NA	NA
rs10803718	rs10803718	2	10455534	TAF1B	-0.27159	0.869887	NA	NA	NA	NA
rs10929641	rs10929641	2	10377834	TAF1B	0.367522	0.722671	NA	NA	NA	NA
rs1109037	rs1109037	2	10085722	TAF1B	NA	NA	-0.367883	0.719233	NA	NA
rs115034668	rs115034668	2	10575163	TAF1B	NA	NA	-0.772069	0.846182	NA	NA
rs116018343	rs116018343	2	10973445	TAF1B	NA	NA	-0.599362	0.738379	NA	NA
rs11693820	rs11693820	2	9353028	TAF1B	NA	NA	0.329853	0.863082	NA	NA
rs11695140	rs11695140	2	10385480	TAF1B	NA	NA	-0.567553	0.449664	NA	NA
rs1198851	rs1198851	2	10994937	TAF1B	NA	NA	-0.778281	0.569958	NA	NA
rs12329266	rs12329266	2	9900476	TAF1B	NA	NA	0.328301	0.879263	NA	NA
rs12466442	rs12466442	2	10381717	TAF1B	0.295412	0.801231	NA	NA	NA	NA
rs13007842	rs13007842	2	9906208	TAF1B	NA	NA	-0.431591	0.568575	NA	NA
rs13383316	rs13383316	2	10333767	TAF1B	NA	NA	-0.408194	0.803618	NA	NA
rs13412166	rs13412166	2	10422441	TAF1B	0.332907	0.875776	NA	NA	NA	NA
rs13422487	rs13422487	2	9823199	TAF1B	0.336301	0.73558	NA	NA	NA	NA
rs16856016	rs16856016	2	10383430	TAF1B	-0.325726	0.695855	NA	NA	NA	NA
rs16867110	rs16867110	2	9800858	TAF1B	NA	NA	-0.371104	0.793253	NA	NA
rs16867188	rs16867188	2	9978984	TAF1B	0.291752	0.851049	NA	NA	NA	NA
rs16867210	rs16867210	2	10017166	TAF1B	0.206864	0.853253	NA	NA	NA	NA
rs17434144	rs17434144	2	10489435	TAF1B	NA	NA	-0.426663	0.807002	NA	NA
rs1820965	rs1820965	2	10059770	TAF1B	-0.361202	0.696202	NA	NA	NA	NA
rs2011516	rs2011516	2	10120605	TAF1B	NA	NA	-0.390082	0.760321	NA	NA
rs201747995	rs201747995	2	9818327	TAF1B	NA	NA	-0.374936	0.796397	NA	NA
rs2178739	rs2178739	2	11031993	TAF1B	-0.217602	0.853137	NA	NA	NA	NA
rs2303914	rs2303914	2	9983686	TAF1B	0.23265	0.813892	NA	NA	NA	NA
rs2303921	rs2303921	2	10059097	TAF1B	-0.231668	0.838341	NA	NA	NA	NA
rs287980	rs287980	2	9971366	TAF1B	NA	NA	-0.311841	0.84097	NA	NA
rs34681162	rs34681162	2	9328013	TAF1B	NA	NA	-0.305812	0.842411	NA	NA
rs4668644	rs4668644	2	9890804	TAF1B	NA	NA	-0.427406	0.437263	NA	NA
rs4668669	rs4668669	2	10348018	TAF1B	-0.380679	0.696912	-0.422608	0.861237	NA	NA
rs4669367	rs4669367	2	9285525	TAF1B	-0.38968	0.850186	NA	NA	NA	NA
rs4669408	rs4669408	2	9801693	TAF1B	NA	NA	-0.34198	0.842162	NA	NA
rs4669613	rs4669613	2	10874512	TAF1B	-0.222674	0.835551	NA	NA	NA	NA
rs59968284	rs59968284	2	9520949	TAF1B	0.300863	0.871602	NA	NA	NA	NA
rs6432051	rs6432051	2	10168247	TAF1B	-0.354321	0.768507	NA	NA	NA	NA
rs6432082	rs6432082	2	10413891	TAF1B	-0.218822	0.867517	NA	NA	NA	NA
rs6724988	rs6724988	2	10147201	TAF1B	NA	NA	-0.837079	0.537213	NA	NA
rs6735385	rs6735385	2	9237190	TAF1B	0.206405	0.86245	NA	NA	NA	NA
rs6736097	rs6736097	2	9281704	TAF1B	-0.500309	0.749183	NA	NA	NA	NA
rs6741014	rs6741014	2	10344465	TAF1B	0.260128	0.777894	NA	NA	NA	NA
rs6743148	rs6743148	2	9340227	TAF1B	0.241275	0.832858	NA	NA	NA	NA
rs6743152	rs6743152	2	9890562	TAF1B	NA	NA	-0.586215	0.201213	NA	NA
rs735338	rs735338	2	10420535	TAF1B	NA	NA	-0.331827	0.876177	NA	NA
rs7592044	rs7592044	2	9870631	TAF1B	NA	NA	0.315327	0.873563	NA	NA
rs7605807	rs7605807	2	10414680	TAF1B	-0.363974	0.847871	NA	NA	NA	NA
rs78622053	rs78622053	2	10337485	TAF1B	-0.30945	0.857547	-0.425075	0.875067	NA	NA
rs79441388	rs79441388	2	10627755	TAF1B	-0.283845	0.817468	NA	NA	NA	NA
rs80201580	rs80201580	2	10974036	TAF1B	NA	NA	-0.330083	0.878771	NA	NA
rs921605	rs921605	2	11061353	TAF1B	NA	NA	-0.516467	0.873161	NA	NA
JHU_2.158925212	rs140282350	2	158925213	TANC1	-0.867446	0.778737	NA	NA	NA	NA
JHU_2.158973605	rs73966262	2	158973606	TANC1	-0.47479	0.805158	NA	NA	NA	NA
JHU_2.159175287	rs13404932	2	159175288	TANC1	-0.328375	0.86651	NA	NA	NA	NA
JHU_2.159263135	NA	2	159263136	TANC1	-0.409394	0.750821	NA	NA	NA	NA
JHU_2.159339900	rs201895817	2	159339901	TANC1	NA	NA	0.597145	0.764141	NA	NA
JHU_2.159461722	rs79215731	2	159461723	TANC1	0.700054	0.799131	NA	NA	NA	NA
JHU_2.159598225	rs55939946	2	159598226	TANC1	-0.998094	0.340386	NA	NA	NA	NA
JHU_2.159717344	rs144428745	2	159717345	TANC1	0.800961	0.815698	NA	NA	NA	NA
JHU_2.159778468	rs148147709	2	159778469	TANC1	0.732842	0.826353	NA	NA	NA	NA
JHU_2.160064238	NA	2	160064239	TANC1	0.718288	0.802916	NA	NA	NA	NA
JHU_2.160173830	rs116066938	2	160173831	TANC1	NA	NA	0.700798	0.857037	NA	NA
JHU_2.160633505	rs143882485	2	160633506	TANC1	NA	NA	-0.796845	0.723334	NA	NA
rs10167316	rs10167316	2	159237284	TANC1	-0.470194	0.76386	-0.409147	0.807379	NA	NA
rs10169740	rs10169740	2	160054036	TANC1	-0.632864	0.827823	-0.723864	0.667881	NA	NA
rs10170119	rs10170119	2	160325182	TANC1	-0.459911	0.833767	NA	NA	NA	NA
rs10190089	rs10190089	2	159249741	TANC1	-0.47963	0.496074	NA	NA	NA	NA
rs10202670	rs10202670	2	160310246	TANC1	-0.954071	0.800341	NA	NA	NA	NA
rs10497202	rs10497202	2	159616934	TANC1	0.53679	0.752238	NA	NA	NA	NA
rs10933480	rs10933480	2	159263645	TANC1	-0.386202	0.794899	NA	NA	NA	NA
rs12463769	rs12463769	2	160005259	TANC1	0.514962	0.880795	NA	NA	NA	NA
rs12617658	rs12617658	2	159180748	TANC1	0.409658	0.709719	NA	NA	NA	NA
rs12620556	rs12620556	2	159196771	TANC1	0.409658	0.709719	NA	NA	NA	NA
rs13398821	rs13398821	2	158915735	TANC1	0.373847	0.694242	NA	NA	NA	NA
rs13399899	rs13399899	2	159213880	TANC1	-0.408101	0.758291	NA	NA	NA	NA
rs13401538	rs13401538	2	159222561	TANC1	0.381727	0.797542	NA	NA	NA	NA
rs13409974	rs13409974	2	159678254	TANC1	-1.07655	0.555427	NA	NA	NA	NA
rs13412612	rs13412612	2	159586983	TANC1	-0.603765	0.795347	NA	NA	NA	NA
rs1344632	rs1344632	2	160685431	TANC1	NA	NA	0.33597	0.872842	NA	NA
rs1568532	rs1568532	2	159097942	TANC1	0.425086	0.753573	NA	NA	NA	NA
rs17716892	rs17716892	2	159761682	TANC1	0.418283	0.87802	NA	NA	NA	NA
rs1861984	rs1861984	2	159368196	TANC1	-0.454552	0.790107	NA	NA	NA	NA
rs1990155	rs1990155	2	159433065	TANC1	-0.506495	0.497724	NA	NA	NA	NA
rs1996274	rs1996274	2	159599779	TANC1	-0.796417	0.560425	NA	NA	NA	NA
rs2074955	rs2074955	2	158977794	TANC1	0.37993	0.776452	NA	NA	NA	NA
rs2108215	rs2108215	2	159446818	TANC1	-0.469298	0.675603	NA	NA	NA	NA
rs2190959	rs2190959	2	158903284	TANC1	-0.415843	0.758711	NA	NA	NA	NA
rs2254443	rs2254443	2	159559624	TANC1	0.424489	0.87215	NA	NA	NA	NA
rs2355163	rs2355163	2	158857396	TANC1	NA	NA	-0.407635	0.789714	NA	NA
rs2356186	rs2356186	2	159364472	TANC1	0.371621	0.865544	NA	NA	NA	NA
rs2528603	rs2528603	2	159552465	TANC1	0.445246	0.845298	NA	NA	NA	NA
rs2602205	rs2602205	2	159250362	TANC1	0.459	0.730215	NA	NA	NA	NA
rs34293201	rs34293201	2	158958861	TANC1	-0.950089	0.552754	NA	NA	NA	NA
rs3771643	rs3771643	2	159466149	TANC1	-0.47339	0.622288	NA	NA	NA	NA
rs3771657	rs3771657	2	159489198	TANC1	0.656058	0.842846	NA	NA	NA	NA
rs4664914	rs4664914	2	158839672	TANC1	0.447415	0.873224	NA	NA	NA	NA
rs4664919	rs4664919	2	158874478	TANC1	0.3473	0.879713	NA	NA	NA	NA
rs4664946	rs4664946	2	159127158	TANC1	NA	NA	-0.371698	0.857102	NA	NA
rs4664964	rs4664964	2	159341805	TANC1	NA	NA	0.34811	0.867421	NA	NA
rs52848	rs52848	2	160137738	TANC1	-0.41173	0.868548	NA	NA	NA	NA
rs56669769	rs56669769	2	158894921	TANC1	0.410721	0.841342	NA	NA	NA	NA
rs60731215	rs60731215	2	159624706	TANC1	0.571089	0.752196	NA	NA	NA	NA
rs6437198	rs6437198	2	159613196	TANC1	0.345602	0.788533	NA	NA	NA	NA
rs6705792	rs6705792	2	159602186	TANC1	0.360713	0.792717	NA	NA	NA	NA
rs6710480	rs6710480	2	158958605	TANC1	-0.511848	0.453064	NA	NA	NA	NA
rs6739665	rs6739665	2	158958378	TANC1	-0.419345	0.75259	NA	NA	NA	NA
rs714566	rs714566	2	158857765	TANC1	NA	NA	-0.328433	0.870553	NA	NA
rs736671	rs736671	2	158995999	TANC1	0.366144	0.839519	NA	NA	NA	NA
rs73966281	rs73966281	2	159073678	TANC1	0.738036	0.817422	NA	NA	NA	NA
rs73966661	rs73966661	2	159245732	TANC1	0.452561	0.681085	NA	NA	NA	NA
rs73967863	rs73967863	2	160257667	TANC1	1.08234	0.618153	NA	NA	NA	NA
rs74475652	rs74475652	2	160104988	TANC1	0.605903	0.861712	NA	NA	NA	NA
rs7559010	rs7559010	2	160193992	TANC1	-0.84444	0.79541	NA	NA	NA	NA
rs7559772	rs7559772	2	159166069	TANC1	-0.545874	0.872643	NA	NA	NA	NA
rs7589768	rs7589768	2	159385972	TANC1	0.457663	0.771151	0.35278	0.866983	NA	NA
rs7605276	rs7605276	2	158893323	TANC1	0.503169	0.753335	NA	NA	NA	NA
rs7606259	rs7606259	2	158959335	TANC1	-0.511848	0.453064	NA	NA	NA	NA
rs76734092	rs76734092	2	158990761	TANC1	NA	NA	0.801119	0.82833	NA	NA
rs77049231	rs77049231	2	160087410	TANC1	0.605903	0.861712	NA	NA	NA	NA
rs77401214	rs77401214	2	159021299	TANC1	-0.638789	0.854804	NA	NA	NA	NA
rs78813467	rs78813467	2	159592588	TANC1	0.394764	0.814601	NA	NA	NA	NA
rs79580932	rs79580932	2	160168160	TANC1	NA	NA	0.443652	0.854374	NA	NA
rs79893411	rs79893411	2	158902353	TANC1	-0.867446	0.778737	NA	NA	NA	NA
JHU_2.161166865	rs62177263	2	161166866	TANK	NA	NA	-0.216526	0.866318	NA	NA
JHU_2.161544646	rs5008932	2	161544647	TANK	NA	NA	-0.12923	0.862253	NA	NA
JHU_2.162970565	rs200046685	2	162970566	TANK	0.16588	0.874217	NA	NA	NA	NA
JHU_2.163001657	rs59607363	2	163001658	TANK	0.177728	0.854882	NA	NA	NA	NA
rs10177515	rs10177515	2	162387111	TANK	0.177673	0.879105	NA	NA	NA	NA
rs1117974	rs1117974	2	161661882	TANK	NA	NA	0.190027	0.873273	NA	NA
rs111808476	rs111808476	2	161680635	TANK	NA	NA	-0.196793	0.800947	NA	NA
rs115604810	rs115604810	2	161567993	TANK	NA	NA	0.217997	0.813419	NA	NA
rs13429709	rs13429709	2	162997960	TANK	NA	NA	0.135144	0.622922	NA	NA
rs3911925	rs3911925	2	162407930	TANK	NA	NA	0.215077	0.825009	NA	NA
rs6730023	rs6730023	2	161019869	TANK	0.128075	0.866494	NA	NA	NA	NA
rs6732914	rs6732914	2	162999388	TANK	0.177728	0.854882	NA	NA	NA	NA
rs72972869	rs72972869	2	161187056	TANK	NA	NA	-0.216526	0.866318	NA	NA
rs7583035	rs7583035	2	163025929	TANK	0.14372	0.832276	NA	NA	NA	NA
rs7589473	rs7589473	2	161369139	TANK	NA	NA	-0.110314	0.821484	NA	NA
rs7601089	rs7601089	2	163063913	TANK	0.185286	0.563294	NA	NA	NA	NA
JHU_2.100701912	rs201083726	2	100701913	TBC1D8	0.389472	0.855567	NA	NA	NA	NA
JHU_2.100743492	rs6761509	2	100743493	TBC1D8	NA	NA	-0.463925	0.703176	NA	NA
JHU_2.100952070	NA	2	100952071	TBC1D8	-0.257443	0.87462	NA	NA	NA	NA
JHU_2.101049873	rs60602751	2	101049874	TBC1D8	NA	NA	0.376456	0.877569	NA	NA
JHU_2.101230243	rs116398177	2	101230244	TBC1D8	0.426413	0.878574	NA	NA	NA	NA
JHU_2.101392107	NA	2	101392108	TBC1D8	0.347538	0.810758	NA	NA	NA	NA
JHU_2.101440158	NA	2	101440159	TBC1D8	-0.207726	0.876661	NA	NA	NA	NA
JHU_2.101553756	rs6542999	2	101553757	TBC1D8	-0.469871	0.581424	NA	NA	NA	NA
JHU_2.102115329	rs4499445	2	102115330	TBC1D8	NA	NA	0.210394	0.799792	NA	NA
JHU_2.102119929	rs73943493	2	102119930	TBC1D8	-0.512914	0.849964	-0.652638	0.486236	NA	NA
JHU_2.102750729	rs116046810	2	102750730	TBC1D8	0.555046	0.700981	NA	NA	NA	NA
rs1030023	rs1030023	2	102732274	TBC1D8	0.37174	0.875771	NA	NA	NA	NA
rs10490571	rs10490571	2	102717337	TBC1D8	NA	NA	0.281989	0.870575	NA	NA
rs1108338	rs1108338	2	102613581	TBC1D8	NA	NA	-0.29625	0.728711	NA	NA
rs11123814	rs11123814	2	100767082	TBC1D8	0.283463	0.790808	NA	NA	NA	NA
rs11684238	rs11684238	2	101958174	TBC1D8	0.550324	0.294645	NA	NA	NA	NA
rs11885475	rs11885475	2	100746857	TBC1D8	0.344118	0.861355	NA	NA	NA	NA
rs11891898	rs11891898	2	101776219	TBC1D8	NA	NA	0.296564	0.876942	NA	NA
rs11901892	rs11901892	2	101326608	TBC1D8	0.35004	0.763543	NA	NA	NA	NA
rs13395223	rs13395223	2	102599092	TBC1D8	NA	NA	-0.188993	0.872523	NA	NA
rs1370355	rs1370355	2	100687778	TBC1D8	-0.427093	0.836733	NA	NA	NA	NA
rs1513630	rs1513630	2	101339285	TBC1D8	NA	NA	0.249809	0.697805	NA	NA
rs1513631	rs1513631	2	101339390	TBC1D8	NA	NA	-0.26185	0.807136	NA	NA
rs2043534	rs2043534	2	101480885	TBC1D8	NA	NA	0.229125	0.840665	NA	NA
rs2192752	rs2192752	2	102769373	TBC1D8	0.538009	0.726535	NA	NA	NA	NA
rs2230401	rs2230401	2	102626187	TBC1D8	NA	NA	-0.401813	0.561574	NA	NA
rs35177621	rs35177621	2	101023080	TBC1D8	NA	NA	-0.512942	0.792859	NA	NA
rs356643	rs356643	2	101536192	TBC1D8	0.262413	0.862983	NA	NA	NA	NA
rs4851281	rs4851281	2	100887393	TBC1D8	NA	NA	0.211981	0.809329	NA	NA
rs4851455	rs4851455	2	102083183	TBC1D8	0.211641	0.881349	0.258176	0.696089	NA	NA
rs4851541	rs4851541	2	102740459	TBC1D8	-0.357118	0.761081	NA	NA	NA	NA
rs57069400	NA	2	101576746	TBC1D8	NA	NA	-0.20174	0.868307	NA	NA
rs60386505	rs60386505	2	101479014	TBC1D8	-0.326379	0.783518	-0.267351	0.817141	NA	NA
rs6723771	rs4900476	2	101308329	TBC1D8	0.319172	0.879424	NA	NA	NA	NA
rs6744160	rs6744160	2	101394147	TBC1D8	NA	NA	-0.203167	0.869134	NA	NA
rs6753088	rs6753088	2	102031324	TBC1D8	-0.417894	0.880491	NA	NA	NA	NA
rs7557377	rs7557377	2	102736588	TBC1D8	0.24164	0.848031	NA	NA	NA	NA
rs7572457	rs7572457	2	101675808	TBC1D8	NA	NA	0.211918	0.870535	NA	NA
rs79887097	rs79887097	2	101578010	TBC1D8	-0.452484	0.877821	NA	NA	NA	NA
rs895522	rs895522	2	101559604	TBC1D8	NA	NA	-0.210326	0.875141	NA	NA
rs949963	rs949963	2	102769786	TBC1D8	-0.255886	0.825861	NA	NA	NA	NA
rs983287	rs983287	2	101480401	TBC1D8	-0.38434	0.854668	-0.353434	0.834764	NA	NA
JHU_2.84808524	rs4832096	2	84808525	TCF7L1	NA	NA	-0.955567	0.836343	NA	NA
JHU_2.85371837	rs199583204	2	85371838	TCF7L1	NA	NA	0.60064	0.857102	NA	NA
JHU_2.85503060	rs12465484	2	85503061	TCF7L1	NA	NA	0.715367	0.797334	NA	NA
JHU_2.85543180	NA	2	85543181	TCF7L1	0.591015	0.728776	NA	NA	NA	NA
rs10187424	rs10187424	2	85794297	TCF7L1	NA	NA	-0.492866	0.878223	NA	NA
rs10203272	rs10203272	2	86033879	TCF7L1	0.347323	0.876434	NA	NA	NA	NA
rs11127	rs11127	2	85924729	TCF7L1	0.840199	0.839089	NA	NA	NA	NA
rs11127026	rs11127026	2	86531748	TCF7L1	NA	NA	0.843645	0.807469	NA	NA
rs1130866	rs1130866	2	85893741	TCF7L1	NA	NA	0.621672	0.809231	NA	NA
rs12466737	rs12466737	2	84377246	TCF7L1	-0.660998	0.789158	NA	NA	NA	NA
rs13393128	rs13393128	2	84421438	TCF7L1	0.683832	0.874871	NA	NA	NA	NA
rs13396934	rs13396934	2	85443820	TCF7L1	0.77519	0.705951	0.662247	0.876581	NA	NA
rs13432342	rs13432342	2	85414647	TCF7L1	0.735502	0.610316	0.701882	0.790936	NA	NA
rs1365899	rs1365899	2	85080251	TCF7L1	-0.387733	0.881435	NA	NA	NA	NA
rs1437741	rs1437741	2	85968579	TCF7L1	0.847107	0.84771	NA	NA	NA	NA
rs17763853	rs17763853	2	85480715	TCF7L1	NA	NA	-0.700297	0.819402	NA	NA
rs200752203	rs200752203	2	85918631	TCF7L1	-0.769328	0.755245	NA	NA	NA	NA
rs2028899	rs2028899	2	85767969	TCF7L1	NA	NA	-1.03577	0.763092	NA	NA
rs2583545	rs2583545	2	85410089	TCF7L1	0.395783	0.807551	0.530498	0.680094	NA	NA
rs4832149	rs4832149	2	85443369	TCF7L1	0.798127	0.499833	0.610537	0.86349	NA	NA
rs4832176	rs4832176	2	85672868	TCF7L1	0.458917	0.877205	NA	NA	NA	NA
rs4832257	rs4832257	2	86453919	TCF7L1	NA	NA	0.749179	0.793398	NA	NA
rs6753357	rs6753357	2	85470105	TCF7L1	NA	NA	-0.417882	0.854794	NA	NA
rs72830146	NA	2	84653455	TCF7L1	NA	NA	-0.938934	0.880591	NA	NA
rs7577293	rs7577293	2	85935282	TCF7L1	0.397027	0.863491	NA	NA	NA	NA
rs7598881	rs7598881	2	85469989	TCF7L1	0.866191	0.64539	0.844847	0.794457	NA	NA
rs76308923	rs76308923	2	84938774	TCF7L1	NA	NA	-0.923133	0.769812	NA	NA
rs78735101	rs78735101	2	85919544	TCF7L1	-0.741253	0.71941	NA	NA	NA	NA
JHU_2.73370235	rs116204003	2	73370236	TET3	0.260395	0.712228	NA	NA	NA	NA
JHU_2.73396419	rs367966909	2	73396420	TET3	0.155481	0.832058	NA	NA	NA	NA
JHU_2.73918046	NA	2	73918047	TET3	NA	NA	-0.118148	0.734962	NA	NA
JHU_2.73960380	NA	2	73960381	TET3	NA	NA	0.107508	0.823272	NA	NA
JHU_2.74152754	NA	2	74152755	TET3	NA	NA	-0.134439	0.683761	NA	NA
JHU_2.74157920	NA	2	74157921	TET3	NA	NA	0.0900764	0.87059	NA	NA
JHU_2.74235925	rs34555419	2	74235926	TET3	NA	NA	-0.2402	0.578701	NA	NA
JHU_2.74815089	NA	2	74815090	TET3	NA	NA	0.0923519	0.862851	NA	NA
rs10164943	rs10164943	2	74306056	TET3	NA	NA	0.107702	0.768308	NA	NA
rs10169974	rs10169974	2	74139996	TET3	-0.135119	0.771313	NA	NA	NA	NA
rs1026150	rs1026150	2	74345780	TET3	NA	NA	-0.125161	0.82571	NA	NA
rs10454145	rs10454145	2	74725804	TET3	NA	NA	-0.124611	0.877569	NA	NA
rs10496192	rs10496192	2	73679866	TET3	-0.230275	0.815698	NA	NA	NA	NA
rs11126414	rs11126414	2	73932044	TET3	NA	NA	0.105019	0.809431	NA	NA
rs11680315	rs11680315	2	75281597	TET3	-0.142013	0.836728	NA	NA	NA	NA
rs11887405	rs11887405	2	74801020	TET3	NA	NA	-0.148886	0.756652	NA	NA
rs13006863	rs13006863	2	74463566	TET3	-0.207595	0.538489	-0.184821	0.292702	NA	NA
rs13409784	rs13409784	2	73392069	TET3	0.155481	0.832058	NA	NA	NA	NA
rs1474335	rs1474335	2	74066461	TET3	NA	NA	0.131708	0.844298	NA	NA
rs149096794	rs149096794	2	73679736	TET3	NA	NA	-0.222346	0.839398	NA	NA
rs17009466	rs17009466	2	74122710	TET3	0.162105	0.838041	NA	NA	NA	NA
rs17009632	rs17009632	2	74336786	TET3	NA	NA	0.107957	0.874441	NA	NA
rs17009998	rs17009998	2	74725178	TET3	NA	NA	-0.124611	0.877569	NA	NA
rs17010528	rs17010528	2	75149472	TET3	-0.140462	0.841383	NA	NA	NA	NA
rs1721240	rs1721240	2	74127289	TET3	NA	NA	0.105206	0.850192	NA	NA
rs1872837	rs1872837	2	75106441	TET3	NA	NA	-0.0923182	0.850772	NA	NA
rs2001490	rs2001490	2	73928098	TET3	NA	NA	-0.127289	0.637777	NA	NA
rs205618	rs205618	2	74968610	TET3	NA	NA	-0.122312	0.644293	NA	NA
rs2075007	rs59902022	2	74491898	TET3	NA	NA	-0.141177	0.802977	NA	NA
rs2243800	rs2243800	2	74160315	TET3	NA	NA	0.108107	0.786016	NA	NA
rs2287102	rs2287102	2	75186337	TET3	-0.152409	0.789841	NA	NA	NA	NA
rs28730849	rs28730849	2	73651937	TET3	0.290747	0.652508	NA	NA	NA	NA
rs34436360	rs34436360	2	74362063	TET3	NA	NA	0.130026	0.825193	NA	NA
rs3771766	rs3771766	2	75095809	TET3	NA	NA	-0.218965	0.311258	NA	NA
rs3771791	rs3771791	2	75070216	TET3	-0.214451	0.865564	NA	NA	NA	NA
rs3813224	rs3813224	2	73516764	TET3	0.144929	0.694242	NA	NA	NA	NA
rs3813226	rs3813226	2	73516781	TET3	-0.1288	0.814134	NA	NA	NA	NA
rs4083173	rs4083173	2	74401657	TET3	-0.129263	0.879068	-0.105848	0.871678	NA	NA
rs4777	rs4777	2	74185876	TET3	NA	NA	0.108063	0.801583	NA	NA
rs4852977	rs4852977	2	73938295	TET3	NA	NA	0.0925342	0.872201	NA	NA
rs4853018	rs4853018	2	74466594	TET3	-0.173134	0.716402	-0.170192	0.37051	NA	NA
rs58343897	rs58343897	2	75148691	TET3	-0.163998	0.729868	NA	NA	NA	NA
rs648309	rs648309	2	75034144	TET3	NA	NA	-0.0874302	0.876709	NA	NA
rs6546824	rs6546824	2	73587331	TET3	-0.119663	0.879409	NA	NA	NA	NA
rs6736732	rs6736732	2	74983921	TET3	NA	NA	0.13304	0.861809	NA	NA
rs6737156	rs6737156	2	74159734	TET3	NA	NA	-0.109716	0.855098	NA	NA
rs6756885	rs6756885	2	73805172	TET3	-0.123025	0.865105	NA	NA	NA	NA
rs702464	rs702464	2	74361641	TET3	NA	NA	-0.206915	0.510399	NA	NA
rs72816161	rs72816161	2	74173197	TET3	NA	NA	0.121024	0.847575	NA	NA
rs73949679	rs73949679	2	74750341	TET3	NA	NA	-0.232953	0.619415	NA	NA
rs73949680	rs73949680	2	74756242	TET3	NA	NA	-0.232953	0.619415	NA	NA
rs7557701	rs7557701	2	74125550	TET3	NA	NA	-0.126193	0.859403	NA	NA
rs7557839	rs7557839	2	75259953	TET3	-0.175669	0.750208	NA	NA	NA	NA
rs7586361	rs7586361	2	73601606	TET3	-0.156005	0.748542	NA	NA	NA	NA
rs7593050	rs7593050	2	74316414	TET3	NA	NA	-0.102523	0.879475	NA	NA
rs7881	rs7881	2	75196731	TET3	-0.149172	0.854978	-0.117344	0.857994	NA	NA
rs8179526	rs8179526	2	74469779	TET3	0.118926	0.849856	NA	NA	NA	NA
rs831550	rs831550	2	74172133	TET3	NA	NA	0.112655	0.855163	NA	NA
rs831551	rs831551	2	74133975	TET3	NA	NA	0.127729	0.798425	NA	NA
rs860455	rs860455	2	74366459	TET3	NA	NA	0.142118	0.776075	NA	NA
JHU_2.70485031	rs112193204	2	70485032	TEX261	-0.259061	0.780607	NA	NA	NA	NA
JHU_2.70497963	rs77168194	2	70497964	TEX261	NA	NA	0.160822	0.853887	NA	NA
JHU_2.70531634	rs113026111	2	70531635	TEX261	NA	NA	-0.0863173	0.852008	NA	NA
JHU_2.70564757	NA	2	70564758	TEX261	-0.141166	0.667854	NA	NA	NA	NA
JHU_2.70637693	rs4852568	2	70637694	TEX261	NA	NA	-0.0810853	0.865759	NA	NA
JHU_2.70795938	rs369785945	2	70795939	TEX261	NA	NA	0.122901	0.87117	NA	NA
JHU_2.71032637	NA	2	71032638	TEX261	-0.195614	0.866886	NA	NA	NA	NA
JHU_2.71638575	NA	2	71638576	TEX261	-0.161941	0.798865	NA	NA	NA	NA
JHU_2.71705636	rs113265534	2	71705637	TEX261	NA	NA	-0.168827	0.519477	NA	NA
JHU_2.71734472	rs10190993	2	71734473	TEX261	NA	NA	-0.130248	0.835384	NA	NA
JHU_2.71865256	rs116251827	2	71865257	TEX261	-0.239201	0.694944	NA	NA	NA	NA
JHU_2.72103339	NA	2	72103340	TEX261	NA	NA	-0.13286	0.732892	NA	NA
JHU_2.72157608	rs75155992	2	72157609	TEX261	-0.150832	0.865124	NA	NA	NA	NA
JHU_2.72198166	rs141448233	2	72198167	TEX261	NA	NA	-0.171963	0.844321	NA	NA
exm200389	rs17720303	2	71163173	TEX261	NA	NA	0.0982067	0.853933	NA	NA
kgp14856433	rs72906630	2	71949168	TEX261	NA	NA	-0.108644	0.795109	NA	NA
rs10165187	rs10165187	2	71167577	TEX261	0.0998027	0.85707	NA	NA	NA	NA
rs10174042	rs10174042	2	71766499	TEX261	NA	NA	-0.106852	0.858192	NA	NA
rs10185550	rs10185550	2	71234809	TEX261	0.188973	0.801231	NA	NA	NA	NA
rs10188836	rs10188836	2	72138197	TEX261	NA	NA	-0.0806553	0.85094	NA	NA
rs10197417	rs10197417	2	70881592	TEX261	0.110185	0.87608	NA	NA	NA	NA
rs10208677	rs10208677	2	72089937	TEX261	NA	NA	-0.0786788	0.880037	NA	NA
rs1059408	NA	2	70436818	TEX261	-0.189864	0.861369	NA	NA	NA	NA
rs11126312	rs11126312	2	71175645	TEX261	NA	NA	0.112777	0.713772	NA	NA
rs111329814	rs111329814	2	71231152	TEX261	0.201145	0.203758	NA	NA	NA	NA
rs113225476	rs113225476	2	71226952	TEX261	-0.170083	0.762301	NA	NA	NA	NA
rs116426708	rs116426708	2	71229179	TEX261	0.190559	0.796884	NA	NA	NA	NA
rs11681642	rs11681642	2	71163086	TEX261	NA	NA	-0.0856541	0.841762	NA	NA
rs11890636	NA	2	72014554	TEX261	NA	NA	-0.0813202	0.875141	NA	NA
rs12467626	rs12467626	2	72064887	TEX261	NA	NA	0.0858466	0.801333	NA	NA
rs12476972	rs12476972	2	71486250	TEX261	0.0942111	0.874217	NA	NA	NA	NA
rs12713695	rs12713695	2	70641028	TEX261	NA	NA	-0.119362	0.723334	NA	NA
rs12713716	rs12713716	2	71001323	TEX261	NA	NA	0.07784	0.862775	NA	NA
rs13393308	rs13393308	2	70744323	TEX261	-0.136251	0.858256	-0.153584	0.599292	NA	NA
rs13419420	rs13419420	2	70533217	TEX261	NA	NA	-0.0923116	0.821363	NA	NA
rs13420242	rs13420242	2	71263768	TEX261	0.117649	0.700186	NA	NA	NA	NA
rs1351170	rs1351170	2	70590129	TEX261	NA	NA	-0.0925225	0.797462	NA	NA
rs14234	rs14234	2	70524142	TEX261	0.192092	0.868064	NA	NA	NA	NA
rs1471219	rs1471219	2	72066907	TEX261	NA	NA	-0.0995953	0.757145	NA	NA
rs17007341	rs17007341	2	72007504	TEX261	NA	NA	-0.104757	0.852051	NA	NA
rs17007638	rs17007638	2	72179782	TEX261	NA	NA	-0.103965	0.81543	NA	NA
rs17615746	rs17615746	2	70579074	TEX261	-0.124639	0.776645	NA	NA	NA	NA
rs17662453	rs17662453	2	71061108	TEX261	0.204485	0.718875	NA	NA	NA	NA
rs2024452	rs2024452	2	70993200	TEX261	NA	NA	-0.0996353	0.684862	NA	NA
rs2125637	rs2125637	2	72031828	TEX261	NA	NA	0.0892702	0.836379	NA	NA
rs2276684	rs2276684	2	71220793	TEX261	NA	NA	0.130355	0.815494	NA	NA
rs2287101	rs2287101	2	71036482	TEX261	-0.12972	0.557734	NA	NA	NA	NA
rs34888497	rs34888497	2	71167152	TEX261	-0.190635	0.872241	NA	NA	NA	NA
rs36077964	rs36077964	2	71040259	TEX261	-0.0977876	0.823398	NA	NA	NA	NA
rs369664286	rs369664286	2	70639161	TEX261	NA	NA	-0.0747183	0.881077	NA	NA
rs3771450	rs3771450	2	70943138	TEX261	NA	NA	0.12045	0.840184	NA	NA
rs3796098	rs3796098	2	71211815	TEX261	0.157049	0.8563	0.127561	0.85668	NA	NA
rs59045478	rs59045478	2	72081225	TEX261	NA	NA	-0.111832	0.72302	NA	NA
rs60744039	rs60744039	2	71036270	TEX261	-0.210746	0.678855	NA	NA	NA	NA
rs61740120	rs61740120	2	71043293	TEX261	0.201389	0.788887	NA	NA	NA	NA
rs6546731	rs6546731	2	72116933	TEX261	NA	NA	0.0791312	0.880377	NA	NA
rs6707907	rs6707907	2	70970272	TEX261	-0.133106	0.81693	NA	NA	NA	NA
rs6712021	rs6712021	2	72014603	TEX261	NA	NA	-0.0708823	0.87946	NA	NA
rs6712273	rs6712273	2	71029439	TEX261	-0.129911	0.812072	NA	NA	NA	NA
rs6716317	rs6716317	2	71705962	TEX261	0.119352	0.649037	NA	NA	NA	NA
rs6722569	rs6722569	2	72206006	TEX261	0.142613	0.733027	NA	NA	NA	NA
rs6734489	rs6734489	2	71217621	TEX261	-0.177295	0.818526	NA	NA	NA	NA
rs6748598	rs6748598	2	71993963	TEX261	NA	NA	-0.0792857	0.86349	NA	NA
rs6750310	rs6750310	2	71167141	TEX261	-0.140836	0.78149	NA	NA	NA	NA
rs71416709	rs71416709	2	71694113	TEX261	NA	NA	-0.122528	0.840925	NA	NA
rs72834410	rs72834410	2	71235936	TEX261	-0.1931	0.81948	NA	NA	NA	NA
rs74893369	rs74893369	2	70297644	TEX261	NA	NA	-0.173414	0.789714	NA	NA
rs74948094	rs74948094	2	71176407	TEX261	NA	NA	-0.120268	0.875275	NA	NA
rs7568834	rs7568834	2	71806112	TEX261	NA	NA	-0.097668	0.805011	NA	NA
rs7594319	rs7594319	2	71118757	TEX261	0.200433	0.81432	NA	NA	NA	NA
rs77576589	rs77576589	2	71036417	TEX261	-0.210746	0.678855	NA	NA	NA	NA
rs78241995	rs78241995	2	71043728	TEX261	-0.209388	0.521153	NA	NA	NA	NA
JHU_2.121380079	rs41370544	2	121380080	TFCP2L1	-0.602452	0.879127	NA	NA	NA	NA
JHU_2.121408533	NA	2	121408534	TFCP2L1	1.02798	0.820602	NA	NA	NA	NA
JHU_2.121891173	rs10182305	2	121891174	TFCP2L1	NA	NA	0.413002	0.83216	NA	NA
JHU_2.121891179	rs10169818	2	121891180	TFCP2L1	NA	NA	0.413002	0.83216	NA	NA
JHU_2.121896037	rs6747044	2	121896038	TFCP2L1	NA	NA	0.368596	0.8761	NA	NA
JHU_2.121896453	rs72843423	2	121896454	TFCP2L1	NA	NA	0.373077	0.875063	NA	NA
JHU_2.121919478	rs59986912	2	121919479	TFCP2L1	NA	NA	-0.444138	0.872659	NA	NA
exm224650	NA	2	122493287	TFCP2L1	1.12189	0.792128	NA	NA	NA	NA
rs1056014	rs1056014	2	122484976	TFCP2L1	NA	NA	-0.869775	0.852292	NA	NA
rs115874108	rs115874108	2	121354220	TFCP2L1	0.680696	0.874768	NA	NA	NA	NA
rs11892488	rs11892488	2	121082239	TFCP2L1	-0.595992	0.865779	NA	NA	NA	NA
rs12477047	rs12477047	2	121186728	TFCP2L1	0.9751	0.878018	NA	NA	NA	NA
rs12711941	rs12711941	2	121123383	TFCP2L1	0.912568	0.839244	NA	NA	NA	NA
rs1439649	rs1439649	2	122028841	TFCP2L1	1.1025	0.874758	0.739602	0.867668	NA	NA
rs1530124	rs1530124	2	122005928	TFCP2L1	NA	NA	-0.590033	0.723981	NA	NA
rs1548039	rs1548039	2	121118921	TFCP2L1	0.799428	0.834755	NA	NA	NA	NA
rs2580344	rs2580344	2	122047352	TFCP2L1	NA	NA	-0.571681	0.350527	NA	NA
rs3896630	rs3896630	2	121037018	TFCP2L1	0.771165	0.863947	NA	NA	NA	NA
rs4456710	rs4456710	2	121175888	TFCP2L1	NA	NA	0.536719	0.790397	NA	NA
rs4848130	rs4848130	2	121692810	TFCP2L1	-1.69662	0.691365	NA	NA	NA	NA
rs4848159	rs4848159	2	122556934	TFCP2L1	NA	NA	-0.967727	0.442482	NA	NA
rs4848607	rs4848607	2	121283724	TFCP2L1	-0.716476	0.877375	NA	NA	NA	NA
rs61255775	rs61255775	2	121347700	TFCP2L1	-1.45896	0.808535	NA	NA	NA	NA
rs72955367	rs72955367	2	121672163	TFCP2L1	NA	NA	-0.607258	0.85716	NA	NA
rs72958422	rs72958422	2	122454574	TFCP2L1	NA	NA	-0.49553	0.856023	NA	NA
rs72962325	rs72962325	2	122823912	TFCP2L1	NA	NA	-0.945709	0.78175	NA	NA
rs77118938	rs77118938	2	121070712	TFCP2L1	-1.07591	0.717369	NA	NA	NA	NA
rs77211885	rs77211885	2	122000566	TFCP2L1	-1.29843	0.840855	NA	NA	NA	NA
rs875175	rs875175	2	121899272	TFCP2L1	NA	NA	0.373077	0.875063	NA	NA
rs895547	rs895547	2	121676655	TFCP2L1	-1.08663	0.790107	NA	NA	NA	NA
JHU_2.187795027	rs138778800	2	187795028	TFPI	NA	NA	0.910306	0.644297	NA	NA
JHU_2.187811645	rs10186819	2	187811646	TFPI	NA	NA	-0.553811	0.66807	NA	NA
JHU_2.188113406	NA	2	188113407	TFPI	NA	NA	0.814895	0.730612	NA	NA
JHU_2.188205185	rs74610919	2	188205186	TFPI	NA	NA	0.498988	0.771442	NA	NA
JHU_2.188323887	rs13411611	2	188323888	TFPI	NA	NA	0.358482	0.86989	NA	NA
JHU_2.188464355	rs13402005	2	188464356	TFPI	-0.26513	0.864209	NA	NA	NA	NA
JHU_2.188931798	rs1347919	2	188931799	TFPI	-0.299162	0.832815	NA	NA	NA	NA
JHU_2.188949564	rs76914597	2	188949565	TFPI	-0.632702	0.81902	NA	NA	NA	NA
JHU_2.189016613	rs78748304	2	189016614	TFPI	NA	NA	-0.517399	0.867733	NA	NA
JHU_2.189102848	rs111265452	2	189102849	TFPI	-0.570564	0.796046	NA	NA	NA	NA
rs10191560	rs10191560	2	188478906	TFPI	NA	NA	-0.745835	0.820787	NA	NA
rs1040172	rs1040172	2	188761539	TFPI	0.375267	0.812223	NA	NA	NA	NA
rs112205275	rs112205275	2	188985351	TFPI	NA	NA	0.728279	0.80804	NA	NA
rs115292587	rs115292587	2	187979609	TFPI	NA	NA	0.910306	0.644297	NA	NA
rs116361332	rs116361332	2	187815471	TFPI	NA	NA	0.910306	0.644297	NA	NA
rs13034118	rs13034118	2	188665973	TFPI	0.304459	0.852884	NA	NA	NA	NA
rs1439912	rs1439912	2	188957640	TFPI	-0.301994	0.831088	NA	NA	NA	NA
rs16829731	rs16829731	2	188949715	TFPI	0.601652	0.71845	NA	NA	NA	NA
rs17264111	rs17264111	2	188917181	TFPI	-0.801932	0.315005	NA	NA	NA	NA
rs1866542	rs1866542	2	188965391	TFPI	-0.358808	0.756861	NA	NA	NA	NA
rs56892364	rs56892364	2	188877188	TFPI	NA	NA	0.481427	0.867035	NA	NA
rs6721015	rs6721015	2	187813262	TFPI	NA	NA	-0.509732	0.847623	NA	NA
rs718195	rs718195	2	187747487	TFPI	0.653212	0.81514	NA	NA	NA	NA
rs74715563	rs74715563	2	187875111	TFPI	NA	NA	0.696141	0.637176	NA	NA
rs74929533	rs74929533	2	188155567	TFPI	NA	NA	0.746255	0.852292	NA	NA
rs7582658	rs7582658	2	188947841	TFPI	0.361713	0.768206	NA	NA	NA	NA
rs76864345	rs76864345	2	188868739	TFPI	-0.438964	0.872588	NA	NA	NA	NA
rs9646806	rs9646806	2	188131502	TFPI	NA	NA	-0.348786	0.866886	NA	NA
JHU_2.70041933	NA	2	70041934	TGFA	NA	NA	-0.491936	0.873563	NA	NA
JHU_2.70166275	rs72904979	2	70166276	TGFA	0.571837	0.800514	NA	NA	NA	NA
JHU_2.70189528	rs58631510	2	70189529	TGFA	-0.556502	0.881281	-0.805942	0.854324	NA	NA
JHU_2.70363515	rs12991080	2	70363516	TGFA	-0.437714	0.850337	NA	NA	NA	NA
JHU_2.70485031	rs112193204	2	70485032	TGFA	NA	NA	-1.34968	0.79936	NA	NA
JHU_2.70531634	rs113026111	2	70531635	TGFA	-0.451513	0.838614	NA	NA	NA	NA
JHU_2.70783356	NA	2	70783357	TGFA	-1.42614	0.203727	NA	NA	NA	NA
JHU_2.70786091	rs371958334	2	70786092	TGFA	-1.15591	0.479789	NA	NA	NA	NA
JHU_2.70795938	rs369785945	2	70795939	TGFA	-0.890448	0.621479	NA	NA	NA	NA
JHU_2.70991030	rs10205064	2	70991031	TGFA	-1.22481	0.0936374	-1.1136	0.704116	NA	NA
JHU_2.71015470	rs112742047	2	71015471	TGFA	-0.633902	0.721359	NA	NA	NA	NA
JHU_2.71260862	rs4852748	2	71260863	TGFA	0.451443	0.801119	NA	NA	NA	NA
JHU_2.71294362	rs77473705	2	71294363	TGFA	NA	NA	-0.676517	0.786422	NA	NA
JHU_2.71712033	rs10203931	2	71712034	TGFA	-0.943127	0.821241	-1.49443	0.66783	NA	NA
JHU_2.71721004	rs374977228	2	71721005	TGFA	NA	NA	1.0276	0.81989	NA	NA
JHU_2.71743470	rs112847324	2	71743471	TGFA	NA	NA	-1.06242	0.784996	NA	NA
exm201167	rs13407355	2	71740953	TGFA	NA	NA	-1.06242	0.784996	NA	NA
rs10165187	rs10165187	2	71167577	TGFA	-0.421876	0.845962	NA	NA	NA	NA
rs10169872	rs10169872	2	70428042	TGFA	-0.532238	0.877253	NA	NA	NA	NA
rs10173964	rs10173964	2	70043387	TGFA	NA	NA	-0.491936	0.873563	NA	NA
rs10174042	rs10174042	2	71766499	TGFA	NA	NA	-0.671977	0.878839	NA	NA
rs10178046	rs10178046	2	70840184	TGFA	-0.712164	0.832413	NA	NA	NA	NA
rs10184254	rs10184254	2	71014322	TGFA	-0.633902	0.721359	NA	NA	NA	NA
rs10185550	rs10185550	2	71234809	TGFA	-1.21807	0.151686	NA	NA	NA	NA
rs10489984	rs10489984	2	70772455	TGFA	NA	NA	0.949136	0.824807	NA	NA
rs1059408	NA	2	70436818	TGFA	NA	NA	-1.07185	0.847847	NA	NA
rs11126315	rs11126315	2	71291058	TGFA	NA	NA	-0.577046	0.814751	NA	NA
rs11126328	rs11126328	2	71507414	TGFA	-0.461539	0.822315	NA	NA	NA	NA
rs111329814	rs111329814	2	71231152	TGFA	-0.515664	0.829805	NA	NA	NA	NA
rs115491642	rs115491642	2	71721605	TGFA	NA	NA	0.921052	0.836918	NA	NA
rs116426708	rs116426708	2	71229179	TGFA	-1.39827	0.0170591	NA	NA	NA	NA
rs11893633	rs11893633	2	70909820	TGFA	-0.652701	0.790797	NA	NA	NA	NA
rs11894101	rs11894101	2	70572304	TGFA	0.487091	0.839823	NA	NA	NA	NA
rs11894520	rs11894520	2	70901699	TGFA	NA	NA	-0.671164	0.783576	NA	NA
rs11898708	rs11898708	2	71743746	TGFA	NA	NA	-0.781006	0.837336	NA	NA
rs12478186	rs12478186	2	71408929	TGFA	-0.740027	0.881803	NA	NA	NA	NA
rs12713716	rs12713716	2	71001323	TGFA	-0.537663	0.649758	NA	NA	NA	NA
rs13016716	rs13016716	2	70263260	TGFA	-0.56306	0.732361	NA	NA	NA	NA
rs13393308	rs13393308	2	70744323	TGFA	0.787133	0.596178	NA	NA	NA	NA
rs13416248	rs13416248	2	70981453	TGFA	NA	NA	0.892109	0.793258	NA	NA
rs13419420	rs13419420	2	70533217	TGFA	-0.481781	0.811349	NA	NA	NA	NA
rs13420242	rs13420242	2	71263768	TGFA	-0.42234	0.808535	NA	NA	NA	NA
rs13425246	rs13425246	2	70427885	TGFA	-0.532238	0.877253	NA	NA	NA	NA
rs13429239	rs13429239	2	69768856	TGFA	-0.56899	0.810048	NA	NA	NA	NA
rs13432169	rs13432169	2	70040144	TGFA	NA	NA	-0.491936	0.873563	NA	NA
rs146866459	rs146866459	2	70759500	TGFA	NA	NA	0.92748	0.852292	NA	NA
rs1861451	rs1861451	2	70973247	TGFA	0.468407	0.724212	NA	NA	NA	NA
rs2080393	rs2080393	2	71009303	TGFA	-1.00634	0.177713	NA	NA	NA	NA
rs2128	rs2128	2	70951020	TGFA	-0.510068	0.784496	-0.57167	0.86132	NA	NA
rs2215021	rs2215021	2	70796257	TGFA	-0.701088	0.796884	NA	NA	NA	NA
rs2276684	rs2276684	2	71220793	TGFA	-0.822699	0.631781	NA	NA	NA	NA
rs2287328	rs2287328	2	71297695	TGFA	NA	NA	-0.715163	0.877136	NA	NA
rs2461520	rs2461520	2	70818652	TGFA	NA	NA	0.953232	0.844558	NA	NA
rs3796098	rs3796098	2	71211815	TGFA	-0.976737	0.471942	NA	NA	NA	NA
rs3821276	rs3821276	2	70187173	TGFA	-0.562165	0.724991	NA	NA	NA	NA
rs4852792	rs4852792	2	71722232	TGFA	-0.453337	0.75993	NA	NA	NA	NA
rs55778827	rs55778827	2	71403084	TGFA	-0.835139	0.824285	NA	NA	NA	NA
rs6546625	rs6546625	2	70982738	TGFA	NA	NA	0.596859	0.853558	NA	NA
rs6708331	rs6708331	2	70368923	TGFA	-0.392907	0.881967	NA	NA	NA	NA
rs6716317	rs6716317	2	71705962	TGFA	-0.470956	0.696209	NA	NA	NA	NA
rs6758435	rs6758435	2	71246439	TGFA	-0.317475	0.881247	NA	NA	NA	NA
rs6760340	rs6760340	2	71505482	TGFA	-0.40631	0.863826	NA	NA	NA	NA
rs722265	rs722265	2	69982091	TGFA	-0.603718	0.739133	NA	NA	NA	NA
rs73942321	rs73942321	2	71776020	TGFA	-0.850881	0.671599	-1.02825	0.756127	NA	NA
rs7583236	rs7583236	2	70182805	TGFA	NA	NA	0.581023	0.846182	NA	NA
rs7605323	rs7605323	2	70783827	TGFA	-1.42614	0.203727	NA	NA	NA	NA
rs76207564	rs76207564	2	71706973	TGFA	0.582239	0.862114	NA	NA	NA	NA
rs76497699	NA	2	70803680	TGFA	0.665235	0.719726	0.690931	0.859143	NA	NA
rs78921625	rs78921625	2	71593618	TGFA	-1.07506	0.74082	NA	NA	NA	NA
rs9636398	rs9636398	2	71288817	TGFA	NA	NA	-0.485595	0.87517	NA	NA
JHU_2.105193944	NA	2	105193945	TGFBRAP1	-0.238604	0.832127	NA	NA	NA	NA
JHU_2.105311363	rs4315552	2	105311364	TGFBRAP1	NA	NA	-0.129137	0.304697	NA	NA
JHU_2.105665478	rs12611934	2	105665479	TGFBRAP1	-0.134545	0.873095	NA	NA	NA	NA
JHU_2.105666597	rs60589370	2	105666598	TGFBRAP1	-0.134545	0.873095	NA	NA	NA	NA
JHU_2.106052399	rs150365465	2	106052400	TGFBRAP1	-0.256028	0.84303	NA	NA	NA	NA
JHU_2.106059750	rs114139411	2	106059751	TGFBRAP1	NA	NA	-0.125827	0.878911	NA	NA
JHU_2.106566639	NA	2	106566640	TGFBRAP1	NA	NA	0.144449	0.830496	NA	NA
JHU_2.106937470	rs6706320	2	106937471	TGFBRAP1	-0.106535	0.873901	NA	NA	NA	NA
rs1010746	rs1010746	2	105940446	TGFBRAP1	0.108148	0.839519	NA	NA	NA	NA
rs10176550	rs10176550	2	106635746	TGFBRAP1	NA	NA	-0.0866182	0.713197	NA	NA
rs10182846	rs10182846	2	106637427	TGFBRAP1	NA	NA	0.0749563	0.83717	NA	NA
rs10496399	rs10496399	2	106227721	TGFBRAP1	NA	NA	-0.0950891	0.859145	NA	NA
rs1111513	rs1111513	2	106587548	TGFBRAP1	NA	NA	0.107146	0.871502	NA	NA
rs11124031	rs11124031	2	106020941	TGFBRAP1	NA	NA	0.167811	0.777403	NA	NA
rs115204480	rs115204480	2	106144525	TGFBRAP1	0.1939	0.131518	NA	NA	NA	NA
rs11538197	rs11538197	2	105665808	TGFBRAP1	-0.151275	0.796884	NA	NA	NA	NA
rs12468349	rs12468349	2	106138304	TGFBRAP1	0.1939	0.131518	NA	NA	NA	NA
rs12475649	rs12475649	2	106009561	TGFBRAP1	0.141637	0.871886	NA	NA	NA	NA
rs12611937	rs12611937	2	105665534	TGFBRAP1	-0.151275	0.796884	NA	NA	NA	NA
rs12618715	rs12618715	2	105700545	TGFBRAP1	-0.157883	0.777073	NA	NA	NA	NA
rs12712211	rs12712211	2	106136714	TGFBRAP1	-0.162214	0.544171	NA	NA	NA	NA
rs13028114	rs13028114	2	106135714	TGFBRAP1	-0.148438	0.845334	NA	NA	NA	NA
rs13427564	rs13427564	2	106579824	TGFBRAP1	NA	NA	-0.0842181	0.865989	NA	NA
rs1568261	rs1568261	2	106140152	TGFBRAP1	-0.140365	0.607658	NA	NA	NA	NA
rs17031081	rs17031081	2	106134393	TGFBRAP1	0.144426	0.851334	NA	NA	NA	NA
rs17687727	rs17687727	2	105865967	TGFBRAP1	NA	NA	0.0815996	0.851015	NA	NA
rs1901460	rs1901460	2	106700313	TGFBRAP1	0.145959	0.733677	NA	NA	NA	NA
rs1914748	rs1914748	2	106035580	TGFBRAP1	NA	NA	0.069403	0.872832	NA	NA
rs2164718	rs2164718	2	105938378	TGFBRAP1	0.108148	0.839519	NA	NA	NA	NA
rs2376740	rs2376740	2	106032291	TGFBRAP1	NA	NA	0.0881669	0.832035	NA	NA
rs2576783	rs2576783	2	105813164	TGFBRAP1	0.139129	0.808625	NA	NA	NA	NA
rs2679876	rs2679876	2	105938107	TGFBRAP1	0.109915	0.855644	NA	NA	NA	NA
rs33980560	rs33980560	2	106046240	TGFBRAP1	NA	NA	-0.0799354	0.876724	NA	NA
rs34694000	NA	2	106060385	TGFBRAP1	0.195546	0.782816	NA	NA	NA	NA
rs41386450	rs41386450	2	106637411	TGFBRAP1	NA	NA	0.119166	0.772745	NA	NA
rs4308118	rs4308118	2	106934129	TGFBRAP1	-0.106535	0.873901	NA	NA	NA	NA
rs4514893	rs4514893	2	106852762	TGFBRAP1	-0.105913	0.882305	NA	NA	NA	NA
rs4600676	rs4600676	2	105767133	TGFBRAP1	-0.101454	0.869351	NA	NA	NA	NA
rs6543295	rs6543295	2	106061515	TGFBRAP1	NA	NA	0.0973721	0.866774	NA	NA
rs6723920	rs6723920	2	106163524	TGFBRAP1	-0.132272	0.855622	NA	NA	NA	NA
rs6733046	rs6733046	2	106166928	TGFBRAP1	-0.121301	0.880606	NA	NA	NA	NA
rs6733728	rs6733728	2	105170353	TGFBRAP1	-0.129235	0.74072	NA	NA	NA	NA
rs6744638	rs6744638	2	105178452	TGFBRAP1	-0.136408	0.722471	NA	NA	NA	NA
rs72933652	rs72933652	2	104952557	TGFBRAP1	NA	NA	0.138636	0.787965	NA	NA
rs7419384	rs7419384	2	106887870	TGFBRAP1	NA	NA	-0.0825903	0.86349	NA	NA
rs7570682	rs7570682	2	104983267	TGFBRAP1	0.117019	0.825049	NA	NA	NA	NA
rs7583604	rs7583604	2	106891087	TGFBRAP1	NA	NA	0.0766026	0.872659	NA	NA
rs7594621	rs7594621	2	106045613	TGFBRAP1	NA	NA	-0.105254	0.814503	NA	NA
rs77640798	rs77640798	2	106047967	TGFBRAP1	-0.182081	0.839823	NA	NA	NA	NA
rs79588884	rs79588884	2	105606196	TGFBRAP1	NA	NA	-0.119893	0.873075	NA	NA
rs9308887	rs9308887	2	106584425	TGFBRAP1	NA	NA	0.147861	0.797246	NA	NA
JHU_2.84915468	rs41490447	2	84915469	TGOLN2	NA	NA	0.0830878	0.86828	NA	NA
JHU_2.85013228	rs1192315	2	85013229	TGOLN2	NA	NA	0.117855	0.715748	NA	NA
JHU_2.85331853	rs367703770	2	85331854	TGOLN2	0.0630964	0.863432	NA	NA	NA	NA
JHU_2.85379559	rs34742498	2	85379560	TGOLN2	0.0684203	0.834904	NA	NA	NA	NA
JHU_2.85407344	rs188394694	2	85407345	TGOLN2	-0.0955381	0.855219	NA	NA	NA	NA
JHU_2.85655654	rs79702537	2	85655655	TGOLN2	0.127444	0.832642	0.132674	0.855826	NA	NA
JHU_2.85747477	rs115420925	2	85747478	TGOLN2	0.118034	0.882144	NA	NA	NA	NA
JHU_2.86003304	rs34284678	2	86003305	TGOLN2	0.0906634	0.825168	NA	NA	NA	NA
JHU_2.86057150	NA	2	86057151	TGOLN2	NA	NA	0.122483	0.872842	NA	NA
JHU_2.86203684	rs58381542	2	86203685	TGOLN2	0.134551	0.702455	NA	NA	NA	NA
JHU_2.86298350	rs2577766	2	86298351	TGOLN2	-0.0675749	0.865564	NA	NA	NA	NA
JHU_2.86399080	rs6760405	2	86399081	TGOLN2	0.0792025	0.870032	NA	NA	NA	NA
JHU_2.86553848	rs7564204	2	86553849	TGOLN2	NA	NA	0.106161	0.872194	NA	NA
rs10167259	rs10167259	2	86165765	TGOLN2	-0.071582	0.866239	NA	NA	NA	NA
rs10188985	rs10188985	2	85941074	TGOLN2	-0.0700948	0.872874	NA	NA	NA	NA
rs10496316	rs10496316	2	85747371	TGOLN2	-0.0901575	0.669367	NA	NA	NA	NA
rs10779967	rs10779967	2	86330726	TGOLN2	-0.0765447	0.840664	NA	NA	NA	NA
rs116216998	rs116216998	2	85383784	TGOLN2	0.161651	0.710748	NA	NA	NA	NA
rs11674612	rs11674612	2	85658232	TGOLN2	0.0572173	0.881878	NA	NA	NA	NA
rs11904105	rs11904105	2	85484959	TGOLN2	0.101923	0.740784	NA	NA	NA	NA
rs1192291	rs1192291	2	84924378	TGOLN2	-0.0631375	0.865124	NA	NA	NA	NA
rs13020072	rs13020072	2	86074512	TGOLN2	0.101632	0.715616	NA	NA	NA	NA
rs13353	rs13353	2	86437898	TGOLN2	0.0612475	0.87215	NA	NA	NA	NA
rs13383748	rs13383748	2	84971398	TGOLN2	NA	NA	0.11449	0.745019	NA	NA
rs13422956	rs13422956	2	85165751	TGOLN2	-0.0616745	0.879223	NA	NA	NA	NA
rs13430978	rs13430978	2	85970703	TGOLN2	NA	NA	0.0879128	0.83749	NA	NA
rs13431159	rs13431159	2	85815651	TGOLN2	-0.0774659	0.84015	NA	NA	NA	NA
rs1347039	rs1347039	2	85459880	TGOLN2	-0.0642313	0.862128	NA	NA	NA	NA
rs1356621	rs1356621	2	85973114	TGOLN2	0.0967447	0.879508	0.138633	0.760497	NA	NA
rs1465823	rs1465823	2	85976645	TGOLN2	0.0847805	0.879508	0.138757	0.61122	NA	NA
rs1469981	rs1469981	2	86239772	TGOLN2	-0.0770519	0.822315	NA	NA	NA	NA
rs1531045	rs1531045	2	84550200	TGOLN2	-0.0779992	0.877365	-0.0904968	0.864269	NA	NA
rs1863059	rs1863059	2	86509388	TGOLN2	-0.0878281	0.680154	NA	NA	NA	NA
rs200752203	rs200752203	2	85918631	TGOLN2	0.129411	0.705972	NA	NA	NA	NA
rs2568218	rs2568218	2	85375132	TGOLN2	0.0658044	0.857666	NA	NA	NA	NA
rs28760271	rs28760271	2	86368042	TGOLN2	-0.0921753	0.859953	NA	NA	NA	NA
rs4247303	rs4247303	2	85554080	TGOLN2	-0.0782566	0.787877	NA	NA	NA	NA
rs4313996	rs4313996	2	84862843	TGOLN2	-0.0651298	0.801487	NA	NA	NA	NA
rs4832188	NA	2	85962310	TGOLN2	0.116441	0.836282	0.141022	0.783576	NA	NA
rs4832194	rs4832194	2	85986649	TGOLN2	0.100809	0.785935	0.0933156	0.866983	NA	NA
rs55844419	rs55844419	2	85664418	TGOLN2	-0.141542	0.831922	NA	NA	NA	NA
rs58312057	NA	2	86457493	TGOLN2	NA	NA	0.110713	0.843059	NA	NA
rs6718596	rs6718596	2	86533551	TGOLN2	-0.0780921	0.834904	NA	NA	NA	NA
rs6719501	NA	2	85512961	TGOLN2	-0.149358	0.509685	NA	NA	NA	NA
rs6738956	rs6738956	2	86030038	TGOLN2	-0.0716624	0.860673	NA	NA	NA	NA
rs6739015	rs6739015	2	85755357	TGOLN2	0.0889642	0.789366	NA	NA	NA	NA
rs6746541	rs6746541	2	86001628	TGOLN2	-0.0868466	0.51382	NA	NA	NA	NA
rs6753357	rs6753357	2	85470105	TGOLN2	0.0699764	0.747391	NA	NA	NA	NA
rs6758173	rs6758173	2	86462747	TGOLN2	-0.06872	0.832073	-0.0708305	0.857994	NA	NA
rs72928918	rs72928918	2	85993892	TGOLN2	-0.092338	0.726843	NA	NA	NA	NA
rs73944913	rs73944913	2	86456514	TGOLN2	0.0742384	0.835378	NA	NA	NA	NA
rs78735101	rs78735101	2	85919544	TGOLN2	0.107113	0.795347	0.098415	0.873887	NA	NA
rs78862122	rs78862122	2	86037915	TGOLN2	NA	NA	0.125278	0.811031	NA	NA
rs999939	rs999939	2	85569294	TGOLN2	-0.0985753	0.722443	NA	NA	NA	NA
JHU_2.43323766	rs115713262	2	43323767	THADA	0.427869	0.762803	NA	NA	NA	NA
JHU_2.43345671	rs56009787	2	43345672	THADA	-0.127287	0.879672	NA	NA	NA	NA
JHU_2.43472313	rs374532811	2	43472314	THADA	0.217466	0.819607	NA	NA	NA	NA
JHU_2.44070250	rs373525620	2	44070251	THADA	0.184245	0.725643	NA	NA	NA	NA
JHU_2.44072259	rs182493523	2	44072260	THADA	0.246047	0.73515	NA	NA	NA	NA
JHU_2.44207726	rs59322824	2	44207727	THADA	NA	NA	-0.0795268	0.833006	NA	NA
JHU_2.44314179	rs12621620	2	44314180	THADA	NA	NA	0.115735	0.878769	NA	NA
JHU_2.44332605	rs74927917	2	44332606	THADA	NA	NA	0.164109	0.785306	NA	NA
JHU_2.44412863	rs11356814	2	44412864	THADA	NA	NA	-0.0728829	0.853983	NA	NA
JHU_2.44415531	rs77703285	2	44415532	THADA	NA	NA	0.0715998	0.844991	NA	NA
JHU_2.44454046	rs148638790	2	44454047	THADA	NA	NA	0.182977	0.727807	NA	NA
JHU_2.44482262	rs13424464	2	44482263	THADA	NA	NA	0.080336	0.788645	NA	NA
JHU_2.44605613	rs11899327	2	44605614	THADA	NA	NA	0.0737637	0.851563	NA	NA
JHU_2.44691156	rs115764362	2	44691157	THADA	NA	NA	0.127488	0.87805	NA	NA
rs10185169	rs10185169	2	43145433	THADA	-0.192404	0.826	NA	NA	NA	NA
rs10193289	rs10193289	2	44306480	THADA	NA	NA	-0.087383	0.829585	NA	NA
rs10206058	rs10206058	2	42583667	THADA	-0.156114	0.877365	NA	NA	NA	NA
rs1078579	rs1078579	2	43160027	THADA	NA	NA	-0.0861335	0.729539	NA	NA
rs114854350	rs114854350	2	44788635	THADA	NA	NA	0.127488	0.87805	NA	NA
rs11682091	rs11682091	2	43144956	THADA	NA	NA	0.160852	0.594335	NA	NA
rs11695056	rs11695056	2	44015409	THADA	NA	NA	0.144881	0.780975	NA	NA
rs12185730	rs12185730	2	44746859	THADA	0.206347	0.80529	NA	NA	NA	NA
rs12465678	rs12465678	2	44370198	THADA	NA	NA	0.079045	0.817615	NA	NA
rs12613026	rs12613026	2	43014289	THADA	NA	NA	-0.0890869	0.708251	NA	NA
rs12613771	rs12613771	2	44490660	THADA	NA	NA	0.0994539	0.597681	NA	NA
rs13011430	rs13011430	2	42901739	THADA	0.158674	0.872588	NA	NA	NA	NA
rs1368086	rs1368086	2	43965007	THADA	NA	NA	-0.136551	0.799007	NA	NA
rs1465618	rs1465618	2	43553949	THADA	NA	NA	-0.146447	0.857997	NA	NA
rs1542338	rs1542338	2	44347935	THADA	0.168041	0.857678	0.0857792	0.798173	NA	NA
rs17030648	rs17030648	2	43518843	THADA	0.21021	0.831624	NA	NA	NA	NA
rs17031289	rs377550825	2	43922928	THADA	0.149368	0.842846	NA	NA	NA	NA
rs2119014	rs2119014	2	42950753	THADA	NA	NA	0.077909	0.8748	NA	NA
rs2166453	rs2166453	2	44693424	THADA	NA	NA	-0.0965816	0.85034	NA	NA
rs222471	rs222471	2	42638057	THADA	NA	NA	0.0799645	0.874541	NA	NA
rs2603254	rs2603254	2	44752003	THADA	NA	NA	0.0877719	0.818915	NA	NA
rs375293023	rs375293023	2	42900764	THADA	0.174092	0.84997	NA	NA	NA	NA
rs3795860	rs3795860	2	44098855	THADA	0.180218	0.804303	NA	NA	NA	NA
rs4148211	rs80110507	2	44071743	THADA	0.240297	0.701751	NA	NA	NA	NA
rs4567998	NA	2	43330109	THADA	NA	NA	-0.074384	0.854374	NA	NA
rs56926376	NA	2	42701342	THADA	NA	NA	0.191905	0.50679	NA	NA
rs60245778	rs60245778	2	44458909	THADA	NA	NA	0.0781713	0.850432	NA	NA
rs6544724	rs6544724	2	44211546	THADA	NA	NA	-0.0735552	0.856983	NA	NA
rs6730278	rs6730278	2	44437217	THADA	NA	NA	-0.068506	0.871214	NA	NA
rs6741868	NA	2	43314024	THADA	NA	NA	0.101038	0.81403	NA	NA
rs6748810	rs6748810	2	44070935	THADA	0.184245	0.725643	NA	NA	NA	NA
rs6750539	rs6750539	2	43037672	THADA	-0.303742	0.766537	NA	NA	NA	NA
rs6750909	rs6750909	2	43870490	THADA	-0.187256	0.824491	NA	NA	NA	NA
rs698761	rs698761	2	44547574	THADA	NA	NA	-0.0885833	0.880774	NA	NA
rs72613896	rs72613896	2	43433879	THADA	0.189059	0.858127	NA	NA	NA	NA
rs72803864	rs72803864	2	43188738	THADA	0.301134	0.867679	NA	NA	NA	NA
rs75016009	rs75016009	2	43421206	THADA	0.416457	0.40932	NA	NA	NA	NA
rs7558302	rs7558302	2	43836687	THADA	-0.204811	0.838441	NA	NA	NA	NA
rs7590773	rs7590773	2	43188499	THADA	-0.240462	0.828938	NA	NA	NA	NA
rs7605556	rs7605556	2	44741435	THADA	NA	NA	-0.105946	0.812699	NA	NA
rs786412	rs786412	2	44726639	THADA	NA	NA	-0.0987886	0.570599	NA	NA
rs7933	rs7933	2	43452183	THADA	-0.228623	0.864939	NA	NA	NA	NA
rs79355284	rs79355284	2	44373092	THADA	0.371595	0.819059	0.142618	0.879229	NA	NA
JHU_2.241562293	NA	2	241562294	THAP4	0.150812	0.865404	NA	NA	NA	NA
JHU_2.241800012	rs140395519	2	241800013	THAP4	-0.384608	0.732457	NA	NA	NA	NA
JHU_2.241901081	rs369982632	2	241901082	THAP4	-0.172112	0.85984	NA	NA	NA	NA
JHU_2.241911999	NA	2	241912000	THAP4	-0.168209	0.871001	NA	NA	NA	NA
JHU_2.241986591	rs57937869	2	241986592	THAP4	NA	NA	-0.0794829	0.859932	NA	NA
JHU_2.242197224	rs73116306	2	242197225	THAP4	-0.132009	0.868978	NA	NA	NA	NA
JHU_2.242197293	NA	2	242197294	THAP4	0.219448	0.829707	NA	NA	NA	NA
JHU_2.242355405	rs62193222	2	242355406	THAP4	NA	NA	-0.0774532	0.877162	NA	NA
JHU_2.242446740	rs115111813	2	242446741	THAP4	-0.174843	0.859455	NA	NA	NA	NA
JHU_2.242477011	rs35416898	2	242477012	THAP4	-0.177099	0.87215	NA	NA	NA	NA
JHU_2.242630964	NA	2	242630965	THAP4	NA	NA	-0.112108	0.541314	NA	NA
JHU_2.242695496	NA	2	242695497	THAP4	0.155103	0.853597	NA	NA	NA	NA
JHU_2.242889705	rs74003981	2	242889706	THAP4	NA	NA	0.102935	0.792218	NA	NA
JHU_2.242905465	rs75909178	2	242905466	THAP4	NA	NA	0.156645	0.764141	NA	NA
JHU_2.242928011	NA	2	242928012	THAP4	NA	NA	0.137174	0.743354	NA	NA
JHU_2.242989830	rs78242965	2	242989831	THAP4	NA	NA	0.110452	0.787058	NA	NA
JHU_2.243007943	NA	2	243007944	THAP4	NA	NA	-0.0818472	0.859654	NA	NA
JHU_2.243041568	rs113462246	2	243041569	THAP4	-0.145555	0.857391	NA	NA	NA	NA
JHU_2.243062046	rs116554375	2	243062047	THAP4	NA	NA	-0.137142	0.877835	NA	NA
rs10153800	rs10153800	2	242179134	THAP4	NA	NA	0.112626	0.737021	NA	NA
rs1064767	rs1064767	2	242167337	THAP4	NA	NA	-0.125861	0.726303	NA	NA
rs10933558	rs10933558	2	242407478	THAP4	0.154598	0.87215	0.0958876	0.821484	NA	NA
rs10933637	rs10933637	2	241750144	THAP4	0.296856	0.530162	NA	NA	NA	NA
rs1106523	rs1106523	2	242251539	THAP4	NA	NA	-0.187197	0.43245	NA	NA
rs114458723	rs114458723	2	242944732	THAP4	NA	NA	0.123912	0.875141	NA	NA
rs116600932	rs116600932	2	241689833	THAP4	0.321888	0.514835	NA	NA	NA	NA
rs11682333	rs11682333	2	242409933	THAP4	0.147668	0.832032	0.102019	0.627879	NA	NA
rs11892819	rs11892819	2	241946256	THAP4	0.137174	0.873933	NA	NA	NA	NA
rs12991268	rs12991268	2	241628767	THAP4	0.263311	0.73052	NA	NA	NA	NA
rs13001905	rs13001905	2	242476987	THAP4	0.168558	0.844078	NA	NA	NA	NA
rs13013693	rs13013693	2	242440221	THAP4	0.167	0.846718	0.082659	0.880491	NA	NA
rs13388333	rs13388333	2	242400597	THAP4	0.176171	0.822274	0.0820782	0.880019	NA	NA
rs13432136	NA	2	242929164	THAP4	NA	NA	-0.0916122	0.86932	NA	NA
rs144668507	rs144668507	2	242690729	THAP4	NA	NA	-0.138699	0.86932	NA	NA
rs15129	rs15129	2	242168976	THAP4	NA	NA	-0.12945	0.669382	NA	NA
rs2174276	rs2174276	2	242477457	THAP4	-0.177099	0.87215	NA	NA	NA	NA
rs2271030	rs2271030	2	242432704	THAP4	0.169954	0.838834	0.0897959	0.852767	NA	NA
rs28542852	rs28542852	2	242068388	THAP4	NA	NA	0.0694186	0.839265	NA	NA
rs2953172	rs2953172	2	241525316	THAP4	NA	NA	0.119002	0.469115	NA	NA
rs2975758	rs2975758	2	241530750	THAP4	NA	NA	0.0739391	0.86132	NA	NA
rs34334067	NA	2	242750980	THAP4	NA	NA	-0.0939428	0.857361	NA	NA
rs34885252	NA	2	241808347	THAP4	0.251923	0.674397	NA	NA	NA	NA
rs35039363	rs35039363	2	242779376	THAP4	0.156939	0.813676	NA	NA	NA	NA
rs3771343	rs3771343	2	242204286	THAP4	NA	NA	-0.187197	0.43245	NA	NA
rs3821344	rs3821344	2	241683747	THAP4	0.197269	0.745469	NA	NA	NA	NA
rs3934981	rs3934981	2	242926381	THAP4	NA	NA	0.0761581	0.835763	NA	NA
rs4234090	rs4234090	2	241922182	THAP4	-0.145814	0.859953	NA	NA	NA	NA
rs4499423	rs4499423	2	241763168	THAP4	0.139961	0.852936	NA	NA	NA	NA
rs4675851	rs4675851	2	241855343	THAP4	0.177038	0.823277	NA	NA	NA	NA
rs4675852	rs4675852	2	241855182	THAP4	0.196302	0.845334	NA	NA	NA	NA
rs4675934	NA	2	242490089	THAP4	NA	NA	0.106659	0.479325	NA	NA
rs56095230	rs56095230	2	242923795	THAP4	NA	NA	0.088127	0.759813	NA	NA
rs62187760	rs62187760	2	241586140	THAP4	0.275332	0.745671	NA	NA	NA	NA
rs62192012	rs62192012	2	242685298	THAP4	NA	NA	0.0821775	0.86989	NA	NA
rs6437263	rs6437263	2	242470674	THAP4	0.133743	0.868338	NA	NA	NA	NA
rs6745084	rs6745084	2	241762579	THAP4	-0.127896	0.879786	NA	NA	NA	NA
rs74000880	rs74000880	2	242937695	THAP4	NA	NA	0.0850799	0.792078	NA	NA
rs74002873	rs74002873	2	243035702	THAP4	-0.153855	0.815175	NA	NA	NA	NA
rs74957899	rs74957899	2	241843892	THAP4	0.189458	0.823465	NA	NA	NA	NA
rs7568395	rs7568395	2	241682055	THAP4	-0.242668	0.778016	NA	NA	NA	NA
rs7578199	rs7578199	2	242192848	THAP4	NA	NA	0.10412	0.721457	NA	NA
rs7581970	rs7581970	2	241930390	THAP4	0.127083	0.862502	NA	NA	NA	NA
rs7590653	rs7590653	2	242163359	THAP4	NA	NA	0.108692	0.787075	NA	NA
rs7593101	rs7593101	2	242151585	THAP4	NA	NA	0.12481	0.50644	NA	NA
rs78110255	NA	2	241757324	THAP4	NA	NA	0.0830872	0.85908	NA	NA
JHU_2.87740943	rs201487632	2	87740944	THNSL2	-1.04049	0.815539	NA	NA	NA	NA
JHU_2.87819347	NA	2	87819348	THNSL2	NA	NA	0.767634	0.83804	NA	NA
JHU_2.87852889	NA	2	87852890	THNSL2	1.20137	0.833865	NA	NA	NA	NA
JHU_2.87973647	rs75834458	2	87973648	THNSL2	-0.630431	0.838103	NA	NA	NA	NA
JHU_2.87982883	rs76844012	2	87982884	THNSL2	-1.03157	0.776286	NA	NA	NA	NA
JHU_2.88152624	rs182212697	2	88152625	THNSL2	-1.34245	0.872292	NA	NA	NA	NA
JHU_2.88441631	rs6737877	2	88441632	THNSL2	-1.75315	0.458236	-1.53692	0.672357	NA	NA
JHU_2.89081089	NA	2	89081090	THNSL2	-1.19838	0.688366	NA	NA	NA	NA
JHU_2.89153688	NA	2	89153689	THNSL2	-1.12364	0.881051	-1.18413	0.874454	NA	NA
JHU_2.89198837	rs3849010	2	89198838	THNSL2	-1.0564	0.857264	NA	NA	NA	NA
JHU_2.89318301	NA	2	89318302	THNSL2	-1.20046	0.798494	NA	NA	NA	NA
JHU_2.89370158	rs188248526	2	89370159	THNSL2	1.18024	0.873443	NA	NA	NA	NA
JHU_2.89375973	rs114051773	2	89375974	THNSL2	1.14746	0.873987	NA	NA	NA	NA
JHU_2.89376152	rs193250660	2	89376153	THNSL2	1.14746	0.873987	NA	NA	NA	NA
JHU_2.89386444	NA	2	89386445	THNSL2	1.14746	0.873987	NA	NA	NA	NA
kgp6472145	NA	2	88239332	THNSL2	0.937135	0.821736	0.927631	0.833991	NA	NA
rs10185660	rs10185660	2	88463237	THNSL2	1.4592	0.00290133	1.53061	0.00164671	-0.0906757	0.999629
rs10192895	rs10192895	2	88521935	THNSL2	0.802492	0.696148	0.828636	0.676224	NA	NA
rs10199430	rs10199430	2	88428754	THNSL2	1.04305	0.478809	0.883567	0.724018	NA	NA
rs10210295	rs10210295	2	88460235	THNSL2	0.970955	0.649602	0.979273	0.653756	NA	NA
rs10865489	rs10865489	2	88446892	THNSL2	-1.5781	0.000578458	-1.90222	9.92912e-07	0.2977	0.999629
rs11127090	rs11127090	2	88539371	THNSL2	-1.00068	0.863371	NA	NA	NA	NA
rs12478496	rs12478496	2	88444200	THNSL2	-1.87519	0.355526	-2.196	0.0904707	NA	NA
rs1258391	rs1258391	2	88615224	THNSL2	-0.912175	0.855043	-0.933915	0.855163	NA	NA
rs13045	rs13045	2	88895123	THNSL2	-1.18715	0.813892	NA	NA	NA	NA
rs17838437	rs17838437	2	89130009	THNSL2	-0.68683	0.871587	-0.729223	0.85908	NA	NA
rs1878812	rs1878812	2	88479563	THNSL2	-1.4145	0.381134	-1.16648	0.700209	NA	NA
rs2200334	rs2200334	2	89142892	THNSL2	0.734289	0.790107	0.623961	0.871418	NA	NA
rs28434191	rs28434191	2	88779541	THNSL2	0.865371	0.850862	0.833185	0.872645	NA	NA
rs34383387	rs34383387	2	88935607	THNSL2	0.946679	0.739102	NA	NA	NA	NA
rs4129190	rs4129190	2	88472791	THNSL2	-1.63117	0.361345	-1.58604	0.432986	NA	NA
rs4246599	rs4246599	2	88464926	THNSL2	-1.73998	0.00464693	-1.66334	0.0205641	-0.083166	0.999629
rs4346388	rs4346388	2	88297625	THNSL2	NA	NA	0.950255	0.832092	NA	NA
rs4972211	rs4972211	2	88736523	THNSL2	NA	NA	-0.730299	0.859196	NA	NA
rs55978072	rs55978072	2	88447226	THNSL2	NA	NA	0.961712	0.859062	NA	NA
rs58944981	rs58944981	2	88706433	THNSL2	-1.15804	0.812133	NA	NA	NA	NA
rs59727886	rs59727886	2	88565319	THNSL2	NA	NA	-0.848702	0.699903	NA	NA
rs61587957	rs4323690	2	88480604	THNSL2	1.07402	0.23788	1.12694	0.174031	NA	NA
rs6547768	rs6547768	2	88560695	THNSL2	NA	NA	0.945539	0.548796	NA	NA
rs6547790	rs6547790	2	89054244	THNSL2	-0.651959	0.877821	-0.695602	0.866864	NA	NA
rs6547792	rs6547792	2	89112469	THNSL2	-0.675552	0.840922	NA	NA	NA	NA
rs7423909	rs7423909	2	88530617	THNSL2	0.767083	0.835778	NA	NA	NA	NA
rs7571019	rs7571019	2	88514990	THNSL2	-0.652137	0.874251	NA	NA	NA	NA
rs7591600	rs7591600	2	88683767	THNSL2	NA	NA	0.691153	0.837001	NA	NA
rs7604118	rs7604118	2	88705143	THNSL2	NA	NA	0.825002	0.855163	NA	NA
JHU_2.39132197	rs145107649	2	39132198	THUMPD2	0.30031	0.850822	0.348026	0.776947	NA	NA
JHU_2.39216700	rs116097223	2	39216701	THUMPD2	NA	NA	-0.229789	0.880023	NA	NA
JHU_2.39456419	rs116112545	2	39456420	THUMPD2	NA	NA	-0.454279	0.77407	NA	NA
JHU_2.39695005	rs74874319	2	39695006	THUMPD2	NA	NA	-0.544293	0.637971	NA	NA
JHU_2.39721939	rs371598831	2	39721940	THUMPD2	NA	NA	-0.68585	0.106192	NA	NA
JHU_2.40126536	NA	2	40126537	THUMPD2	0.192281	0.872229	NA	NA	NA	NA
JHU_2.40310518	rs200329141	2	40310519	THUMPD2	-0.285832	0.871149	NA	NA	NA	NA
JHU_2.40626471	rs73928982	2	40626472	THUMPD2	-0.328868	0.850086	NA	NA	NA	NA
JHU_2.40642152	rs75543862	2	40642153	THUMPD2	NA	NA	-0.460904	0.790882	NA	NA
JHU_2.40844773	rs42791	2	40844774	THUMPD2	0.27193	0.87108	NA	NA	NA	NA
rs10184015	rs10184015	2	39243129	THUMPD2	NA	NA	0.226214	0.783576	NA	NA
rs10203995	rs10203995	2	39165054	THUMPD2	NA	NA	0.215992	0.852569	NA	NA
rs10210665	rs10210665	2	40532749	THUMPD2	-0.326169	0.696926	-0.252471	0.859705	NA	NA
rs1043793	rs1043793	2	39209047	THUMPD2	NA	NA	0.18848	0.864547	NA	NA
rs10490255	rs10490255	2	40738240	THUMPD2	-0.278917	0.812871	NA	NA	NA	NA
rs11124656	rs11124656	2	39172477	THUMPD2	NA	NA	0.311074	0.332922	NA	NA
rs12991033	rs12991033	2	40739349	THUMPD2	-0.23263	0.881391	NA	NA	NA	NA
rs13026826	rs13026826	2	40753603	THUMPD2	-0.308882	0.863371	NA	NA	NA	NA
rs13406541	rs13406541	2	40564557	THUMPD2	-0.368662	0.0357863	NA	NA	NA	NA
rs13428917	rs13428917	2	40114470	THUMPD2	0.16781	0.870864	NA	NA	NA	NA
rs1377862	rs1377862	2	39294016	THUMPD2	NA	NA	0.192779	0.873465	NA	NA
rs1861266	rs1861266	2	40283459	THUMPD2	0.205831	0.808625	NA	NA	NA	NA
rs1869513	rs1869513	2	39205315	THUMPD2	0.384534	0.795173	NA	NA	NA	NA
rs201182379	rs201182379	2	40481547	THUMPD2	-0.243547	0.858235	NA	NA	NA	NA
rs2215972	rs2215972	2	40137942	THUMPD2	0.228552	0.866695	NA	NA	NA	NA
rs2599075	rs2599075	2	39172043	THUMPD2	NA	NA	-0.490706	0.491149	NA	NA
rs2716723	rs2716723	2	39924139	THUMPD2	NA	NA	-0.377522	0.870836	NA	NA
rs297120	rs297120	2	39308646	THUMPD2	NA	NA	-0.24539	0.719731	NA	NA
rs297136	rs297136	2	39305489	THUMPD2	NA	NA	-0.190885	0.870499	NA	NA
rs3732122	rs3732122	2	39988703	THUMPD2	NA	NA	0.193978	0.842044	NA	NA
rs384994	rs384994	2	40451724	THUMPD2	-0.212054	0.875776	NA	NA	NA	NA
rs3851317	rs3851317	2	40969323	THUMPD2	0.237694	0.867203	NA	NA	NA	NA
rs41428649	rs41428649	2	40562757	THUMPD2	-0.353738	0.583134	NA	NA	NA	NA
rs452369	rs452369	2	40384733	THUMPD2	-0.269003	0.849667	NA	NA	NA	NA
rs4952415	rs4952415	2	40694486	THUMPD2	-0.27744	0.813072	NA	NA	NA	NA
rs62148761	rs62148761	2	40402169	THUMPD2	0.271297	0.78806	NA	NA	NA	NA
rs62148766	rs62148766	2	40418957	THUMPD2	0.324283	0.787149	NA	NA	NA	NA
rs6716299	rs6716299	2	40288568	THUMPD2	0.246077	0.733632	NA	NA	NA	NA
rs6722610	rs6722610	2	39985742	THUMPD2	NA	NA	-0.207307	0.864078	NA	NA
rs6736874	rs6736874	2	40681110	THUMPD2	NA	NA	-0.225589	0.820665	NA	NA
rs6742932	rs6742932	2	40221686	THUMPD2	0.410718	0.767188	NA	NA	NA	NA
rs72916902	rs72916902	2	39228017	THUMPD2	NA	NA	-0.447827	0.589612	NA	NA
rs731353	rs731353	2	40126281	THUMPD2	0.194731	0.870125	NA	NA	NA	NA
rs7571703	rs16976293	2	40115727	THUMPD2	0.16781	0.870864	NA	NA	NA	NA
rs79882910	rs79882910	2	39143438	THUMPD2	0.287358	0.834306	NA	NA	NA	NA
JHU_2.69798086	rs60701384	2	69798087	TIA1	0.117589	0.878216	NA	NA	NA	NA
JHU_2.69802596	NA	2	69802597	TIA1	0.237027	0.847141	NA	NA	NA	NA
JHU_2.69925770	NA	2	69925771	TIA1	0.218252	0.852758	NA	NA	NA	NA
JHU_2.70485031	rs112193204	2	70485032	TIA1	0.335504	0.789528	NA	NA	NA	NA
JHU_2.70731703	rs113907381	2	70731704	TIA1	0.206186	0.865544	0.1331	0.867649	NA	NA
JHU_2.71260862	rs4852748	2	71260863	TIA1	NA	NA	-0.0919379	0.803979	NA	NA
rs10185550	rs10185550	2	71234809	TIA1	NA	NA	0.145225	0.848548	NA	NA
rs10187042	rs10187042	2	69992895	TIA1	-0.222875	0.83147	-0.174747	0.682332	NA	NA
rs111329814	rs111329814	2	71231152	TIA1	NA	NA	0.0931508	0.877731	NA	NA
rs111454594	rs111454594	2	69944834	TIA1	0.314791	0.80075	NA	NA	NA	NA
rs116426708	rs116426708	2	71229179	TIA1	NA	NA	0.1695	0.764586	NA	NA
rs11893471	rs11893471	2	69480988	TIA1	0.157945	0.865124	0.100537	0.872044	NA	NA
rs12478186	rs12478186	2	71408929	TIA1	NA	NA	0.201454	0.755357	NA	NA
rs12615297	rs12615297	2	71431885	TIA1	NA	NA	-0.123215	0.798425	NA	NA
rs13420242	rs13420242	2	71263768	TIA1	NA	NA	0.0724761	0.880302	NA	NA
rs17005823	rs17005823	2	70759816	TIA1	NA	NA	-0.105825	0.875141	NA	NA
rs17006285	rs17006285	2	70980886	TIA1	NA	NA	0.162302	0.8748	NA	NA
rs17037259	rs17037259	2	70165459	TIA1	0.283547	0.686513	NA	NA	NA	NA
rs1870384	rs1870384	2	71471154	TIA1	0.217677	0.795294	NA	NA	NA	NA
rs1871243	rs1871243	2	70604385	TIA1	-0.145428	0.865286	NA	NA	NA	NA
rs2110979	rs2110979	2	71052276	TIA1	NA	NA	0.119348	0.84097	NA	NA
rs2287101	rs2287101	2	71036482	TIA1	NA	NA	-0.0897054	0.781205	NA	NA
rs374640	rs374640	2	70753882	TIA1	-0.153103	0.822315	NA	NA	NA	NA
rs3771403	rs3771403	2	71130394	TIA1	NA	NA	0.121877	0.765468	NA	NA
rs3771502	rs3771502	2	70717507	TIA1	NA	NA	0.0813488	0.850699	NA	NA
rs452710	rs452710	2	70802535	TIA1	0.119106	0.867199	NA	NA	NA	NA
rs454305	rs454305	2	70736219	TIA1	-0.146866	0.852021	NA	NA	NA	NA
rs55778827	rs55778827	2	71403084	TIA1	NA	NA	0.195556	0.738383	NA	NA
rs62143185	rs62143185	2	71099629	TIA1	NA	NA	-0.172431	0.879989	NA	NA
rs6546612	rs6546612	2	70823386	TIA1	NA	NA	0.0987223	0.808039	NA	NA
rs6713	rs6713	2	71305456	TIA1	0.229834	0.840855	NA	NA	NA	NA
rs6720799	rs6720799	2	70372029	TIA1	NA	NA	0.0999456	0.823421	NA	NA
rs6745228	rs6745228	2	70817702	TIA1	NA	NA	0.0879478	0.87319	NA	NA
rs72899462	rs72899462	2	69897766	TIA1	NA	NA	0.148849	0.86132	NA	NA
rs7590535	rs7590535	2	71245770	TIA1	NA	NA	0.090801	0.875117	NA	NA
rs75957621	rs75957621	2	69482074	TIA1	NA	NA	0.181936	0.599093	NA	NA
rs7603932	rs7603932	2	69746296	TIA1	NA	NA	0.106249	0.850734	NA	NA
rs78241995	rs78241995	2	71043728	TIA1	NA	NA	-0.128971	0.83258	NA	NA
rs79047685	rs79047685	2	70417369	TIA1	-0.283613	0.7441	NA	NA	NA	NA
rs9653504	rs9653504	2	71338585	TIA1	-0.123173	0.853703	NA	NA	NA	NA
JHU_2.232464564	rs73994837	2	232464565	TIGD1	0.55196	0.838834	NA	NA	NA	NA
JHU_2.232580763	NA	2	232580764	TIGD1	NA	NA	0.371623	0.767588	NA	NA
JHU_2.233366974	NA	2	233366975	TIGD1	-0.637067	0.782289	NA	NA	NA	NA
JHU_2.233552096	NA	2	233552097	TIGD1	-0.620177	0.79924	NA	NA	NA	NA
JHU_2.233580290	rs9973484	2	233580291	TIGD1	0.261782	0.871161	NA	NA	NA	NA
JHU_2.233654913	rs372808171	2	233654914	TIGD1	NA	NA	-0.267894	0.815415	NA	NA
JHU_2.233831575	rs114243486	2	233831576	TIGD1	0.547934	0.779269	NA	NA	NA	NA
JHU_2.234122879	rs73100412	2	234122880	TIGD1	-0.351374	0.85922	NA	NA	NA	NA
kgp14584363	NA	2	234398065	TIGD1	-0.62775	0.837825	-0.597753	0.66923	NA	NA
rs10168367	rs10168367	2	234233516	TIGD1	NA	NA	-0.233666	0.844473	NA	NA
rs10205801	rs10205801	2	233597196	TIGD1	NA	NA	-0.256717	0.797514	NA	NA
rs10211596	rs10211596	2	233699415	TIGD1	NA	NA	-0.297762	0.735402	NA	NA
rs10933426	rs10933426	2	233889074	TIGD1	NA	NA	0.238866	0.783062	NA	NA
rs11678490	rs11678490	2	233830950	TIGD1	-0.317582	0.863125	NA	NA	NA	NA
rs11694775	rs11694775	2	233889105	TIGD1	NA	NA	-0.25939	0.836379	NA	NA
rs11902420	rs11902420	2	233496975	TIGD1	NA	NA	-0.274736	0.789332	NA	NA
rs12694924	rs12694924	2	233933427	TIGD1	NA	NA	0.257837	0.840918	NA	NA
rs13390939	rs13390939	2	232474689	TIGD1	NA	NA	-0.214284	0.87165	NA	NA
rs13404304	rs13404304	2	233864497	TIGD1	NA	NA	0.247849	0.877905	NA	NA
rs13419717	rs13419717	2	234002025	TIGD1	0.40802	0.847202	NA	NA	NA	NA
rs147786898	rs147786898	2	234054515	TIGD1	NA	NA	0.257012	0.798189	NA	NA
rs1850593	rs1850593	2	233232064	TIGD1	0.26671	0.879672	NA	NA	NA	NA
rs2004203	rs2004203	2	233790447	TIGD1	NA	NA	0.224308	0.861671	NA	NA
rs2138580	rs2138580	2	233824116	TIGD1	-0.294366	0.841901	NA	NA	NA	NA
rs2242102	rs2242102	2	234346660	TIGD1	NA	NA	0.225753	0.881099	NA	NA
rs2603547	rs2603547	2	234394569	TIGD1	NA	NA	-0.29257	0.586746	NA	NA
rs2971855	rs2971855	2	234373537	TIGD1	NA	NA	0.305979	0.65946	NA	NA
rs3103264	rs3103264	2	232990738	TIGD1	0.328625	0.872221	NA	NA	NA	NA
rs60370474	rs60370474	2	232478874	TIGD1	-0.42306	0.837108	NA	NA	NA	NA
rs61736676	NA	2	234394568	TIGD1	NA	NA	-0.413137	0.874341	NA	NA
rs6704768	rs6704768	2	233592501	TIGD1	NA	NA	-0.214687	0.880377	NA	NA
rs6709106	rs6709106	2	232508870	TIGD1	NA	NA	-0.372922	0.721873	NA	NA
rs6737315	rs6737315	2	232505249	TIGD1	NA	NA	-0.417225	0.591701	NA	NA
rs72974351	NA	2	234144929	TIGD1	NA	NA	0.405595	0.835278	NA	NA
rs73097980	rs73097980	2	232527424	TIGD1	0.595596	0.871156	NA	NA	NA	NA
rs73995908	rs73995908	2	234243583	TIGD1	-0.468735	0.832032	NA	NA	NA	NA
rs7564410	rs7564410	2	233639909	TIGD1	NA	NA	0.257418	0.809463	NA	NA
rs7571362	rs7571362	2	233360483	TIGD1	NA	NA	-0.547978	0.714338	NA	NA
rs7609436	rs7609436	2	234112649	TIGD1	NA	NA	-0.288257	0.85201	NA	NA
rs76959779	rs76959779	2	233583941	TIGD1	-0.681725	0.531891	NA	NA	NA	NA
rs77431417	rs77431417	2	233973891	TIGD1	NA	NA	-0.364115	0.879605	NA	NA
rs79518217	rs79518217	2	232470927	TIGD1	NA	NA	-0.368658	0.631677	NA	NA
rs838436	rs838436	2	232583513	TIGD1	-0.282659	0.867679	NA	NA	NA	NA
rs880115	rs880115	2	234246370	TIGD1	0.313524	0.852389	0.262727	0.807834	NA	NA
JHU_2.171078392	rs6744902	2	171078393	TLK1	0.162208	0.820042	NA	NA	NA	NA
JHU_2.171131749	rs16858087	2	171131750	TLK1	0.233368	0.746777	0.142668	0.826319	NA	NA
JHU_2.171414376	rs74907822	2	171414377	TLK1	NA	NA	-0.151406	0.849329	NA	NA
JHU_2.171538542	rs4668290	2	171538543	TLK1	-0.204925	0.874418	NA	NA	NA	NA
JHU_2.172149639	rs28416538	2	172149640	TLK1	-0.258061	0.834718	NA	NA	NA	NA
JHU_2.172370037	rs10930478	2	172370038	TLK1	-0.166448	0.825225	-0.107392	0.857102	NA	NA
JHU_2.173003782	rs4972636	2	173003783	TLK1	-0.148941	0.715538	-0.0771837	0.877162	NA	NA
JHU_2.173063407	rs13000386	2	173063408	TLK1	0.145349	0.797215	NA	NA	NA	NA
JHU_2.173064684	rs4566334	2	173064685	TLK1	0.162587	0.812595	NA	NA	NA	NA
rs10180192	rs10180192	2	170978340	TLK1	0.135018	0.830353	0.101014	0.786751	NA	NA
rs1038565	rs1038565	2	173060526	TLK1	0.162587	0.812595	NA	NA	NA	NA
rs10497370	rs10497370	2	171268878	TLK1	-0.169413	0.879672	-0.131387	0.847647	NA	NA
rs10930437	rs10930437	2	171581341	TLK1	NA	NA	-0.111348	0.862498	NA	NA
rs114353325	rs114353325	2	172540618	TLK1	-0.214693	0.869105	-0.145757	0.878521	NA	NA
rs11674021	rs11674021	2	171230520	TLK1	0.22303	0.79924	NA	NA	NA	NA
rs11691073	rs11691073	2	172182957	TLK1	-0.172024	0.834272	NA	NA	NA	NA
rs11883608	rs11883608	2	170961512	TLK1	0.185521	0.838103	NA	NA	NA	NA
rs13387007	rs13387007	2	172997211	TLK1	0.203491	0.794354	0.169651	0.614627	NA	NA
rs13395562	rs13395562	2	170968227	TLK1	-0.166146	0.742082	-0.125995	0.642681	NA	NA
rs13405453	rs13405453	2	171439224	TLK1	NA	NA	-0.118207	0.873488	NA	NA
rs1476110	rs1476110	2	172373507	TLK1	NA	NA	-0.129819	0.705016	NA	NA
rs148723318	rs148723318	2	171268005	TLK1	-0.248744	0.880789	NA	NA	NA	NA
rs16858239	rs16858239	2	171229490	TLK1	-0.132805	0.880789	NA	NA	NA	NA
rs16858492	rs16858492	2	171345814	TLK1	NA	NA	0.106701	0.871418	NA	NA
rs4334459	rs4334459	2	171450647	TLK1	0.222329	0.8563	NA	NA	NA	NA
rs4667617	rs4667617	2	170968414	TLK1	NA	NA	-0.108292	0.822642	NA	NA
rs4668205	rs4668205	2	170998121	TLK1	0.17995	0.732356	0.147695	0.502961	NA	NA
rs4668272	rs4668272	2	171399036	TLK1	-0.225388	0.840707	-0.162861	0.825759	NA	NA
rs4668285	rs4668285	2	171442782	TLK1	-0.130323	0.855127	NA	NA	NA	NA
rs4668298	rs4668298	2	171567637	TLK1	-0.138094	0.841019	NA	NA	NA	NA
rs4972623	rs4972623	2	172994091	TLK1	-0.148941	0.715538	-0.0771837	0.877162	NA	NA
rs4972630	rs4972630	2	173001058	TLK1	-0.145747	0.798333	-0.0947026	0.833727	NA	NA
rs55840504	rs55840504	2	171303496	TLK1	0.244034	0.853186	NA	NA	NA	NA
rs56093967	rs56093967	2	170974682	TLK1	NA	NA	0.101299	0.787442	NA	NA
rs57914011	rs57914011	2	171551774	TLK1	NA	NA	0.135812	0.864013	NA	NA
rs60998865	rs60998865	2	171445096	TLK1	-0.223551	0.815167	NA	NA	NA	NA
rs6433331	rs6433331	2	173008793	TLK1	0.139542	0.763831	0.0831372	0.849023	NA	NA
rs6707480	rs6707480	2	170967151	TLK1	0.352106	0.461154	NA	NA	NA	NA
rs6724864	rs6724864	2	170958788	TLK1	-0.147681	0.840919	NA	NA	NA	NA
rs6725897	rs6725897	2	172369538	TLK1	-0.166448	0.825225	-0.107392	0.857102	NA	NA
rs6726793	rs6726793	2	173010595	TLK1	-0.310731	0.710747	NA	NA	NA	NA
rs6741612	rs6741612	2	171435002	TLK1	-0.184772	0.700186	-0.155618	0.401276	NA	NA
rs6747351	rs6747351	2	171451900	TLK1	-0.123742	0.874015	NA	NA	NA	NA
rs77052866	rs77052866	2	171542213	TLK1	NA	NA	-0.127596	0.843992	NA	NA
rs77904532	rs77904532	2	172456194	TLK1	-0.164835	0.875518	NA	NA	NA	NA
rs788163	rs788163	2	172931559	TLK1	NA	NA	0.0817733	0.855474	NA	NA
rs788171	rs788171	2	172921832	TLK1	NA	NA	0.0796742	0.863729	NA	NA
rs918231	rs918231	2	172372181	TLK1	NA	NA	-0.129819	0.705016	NA	NA
JHU_2.227236476	rs74004967	2	227236477	TM4SF20	1.33128	0.812133	NA	NA	NA	NA
JHU_2.227241843	rs10202706	2	227241844	TM4SF20	0.899976	0.879105	NA	NA	NA	NA
JHU_2.227242328	rs10168362	2	227242329	TM4SF20	NA	NA	-0.483572	0.867408	NA	NA
JHU_2.227254465	rs61442510	2	227254466	TM4SF20	0.621939	0.833767	NA	NA	NA	NA
JHU_2.227260613	rs73993727	2	227260614	TM4SF20	0.916735	0.859768	NA	NA	NA	NA
JHU_2.227267281	rs16867013	2	227267282	TM4SF20	NA	NA	-0.983454	0.863813	NA	NA
JHU_2.227286962	rs13012179	2	227286963	TM4SF20	0.862587	0.84963	NA	NA	NA	NA
JHU_2.227294534	rs4423582	2	227294535	TM4SF20	NA	NA	-0.638568	0.83749	NA	NA
JHU_2.227294857	rs62190909	2	227294858	TM4SF20	NA	NA	-0.770446	0.871502	NA	NA
JHU_2.227343512	rs13389027	2	227343513	TM4SF20	NA	NA	0.568076	0.848366	NA	NA
JHU_2.227346910	rs13389465	2	227346911	TM4SF20	NA	NA	0.494441	0.820089	NA	NA
JHU_2.227347952	rs7574407	2	227347953	TM4SF20	NA	NA	-0.658512	0.833199	NA	NA
JHU_2.227354552	rs148265134	2	227354553	TM4SF20	NA	NA	-0.942506	0.876758	NA	NA
JHU_2.227359427	rs6719097	2	227359428	TM4SF20	NA	NA	-0.59099	0.695946	NA	NA
JHU_2.227392859	rs1501003	2	227392860	TM4SF20	NA	NA	-0.811567	0.846053	NA	NA
JHU_2.227400742	rs1500998	2	227400743	TM4SF20	NA	NA	-0.632944	0.617471	NA	NA
JHU_2.227410984	rs1846860	2	227410985	TM4SF20	NA	NA	-0.585848	0.860272	NA	NA
JHU_2.227413353	rs16867085	2	227413354	TM4SF20	NA	NA	1.12056	0.649994	NA	NA
JHU_2.227442073	rs16867097	2	227442074	TM4SF20	NA	NA	0.785593	0.79087	NA	NA
JHU_2.227466331	rs16822358	2	227466332	TM4SF20	NA	NA	-0.548965	0.862552	NA	NA
JHU_2.227474237	rs1273809	2	227474238	TM4SF20	NA	NA	1.1832	0.124526	NA	NA
JHU_2.227484798	rs72977465	2	227484799	TM4SF20	NA	NA	0.641703	0.85908	NA	NA
JHU_2.227494932	rs113533461	2	227494933	TM4SF20	NA	NA	1.06588	0.459108	NA	NA
JHU_2.227529612	NA	2	227529613	TM4SF20	NA	NA	0.699293	0.423965	NA	NA
JHU_2.227531179	rs4673167	2	227531180	TM4SF20	-0.717395	0.868189	NA	NA	NA	NA
JHU_2.227532698	rs77948779	2	227532699	TM4SF20	-1.15493	0.874419	NA	NA	NA	NA
JHU_2.227547586	rs146404216	2	227547587	TM4SF20	-0.845245	0.876875	NA	NA	NA	NA
JHU_2.227557195	rs56165434	2	227557196	TM4SF20	NA	NA	-0.573231	0.83757	NA	NA
JHU_2.227565030	rs75721000	2	227565031	TM4SF20	NA	NA	0.792516	0.865465	NA	NA
JHU_2.227587889	rs6711605	2	227587890	TM4SF20	NA	NA	0.602576	0.876138	NA	NA
JHU_2.227645524	rs1025333	2	227645525	TM4SF20	NA	NA	-0.461252	0.865874	NA	NA
JHU_2.227668940	rs4675096	2	227668941	TM4SF20	0.545494	0.822902	NA	NA	NA	NA
JHU_2.227669541	rs7583928	2	227669542	TM4SF20	0.662464	0.859797	0.589513	0.860998	NA	NA
JHU_2.227679125	rs6739395	2	227679126	TM4SF20	-0.617951	0.771922	NA	NA	NA	NA
JHU_2.227682696	rs6746915	2	227682697	TM4SF20	-0.508593	0.867063	NA	NA	NA	NA
JHU_2.227684438	rs66764358	2	227684439	TM4SF20	-0.508593	0.867063	NA	NA	NA	NA
JHU_2.227684788	rs13420726	2	227684789	TM4SF20	0.551585	0.876484	0.591593	0.797618	NA	NA
JHU_2.227685768	rs16822716	2	227685769	TM4SF20	-0.573296	0.834357	NA	NA	NA	NA
JHU_2.227686487	rs73083661	2	227686488	TM4SF20	NA	NA	-0.613978	0.855326	NA	NA
JHU_2.227688375	rs7602819	2	227688376	TM4SF20	NA	NA	-0.613978	0.855326	NA	NA
JHU_2.227689218	rs2396428	2	227689219	TM4SF20	0.553646	0.86322	NA	NA	NA	NA
JHU_2.227689226	rs4371351	2	227689227	TM4SF20	0.644278	0.792443	0.547241	0.814442	NA	NA
JHU_2.227692701	rs4675099	2	227692702	TM4SF20	NA	NA	0.520993	0.855209	NA	NA
JHU_2.227693945	rs56223832	2	227693946	TM4SF20	NA	NA	-0.613978	0.855326	NA	NA
JHU_2.227696316	rs57132530	2	227696317	TM4SF20	-0.573296	0.834357	NA	NA	NA	NA
JHU_2.227702968	rs4675100	2	227702969	TM4SF20	-0.573296	0.834357	NA	NA	NA	NA
JHU_2.227703093	rs4675101	2	227703094	TM4SF20	-0.573296	0.834357	NA	NA	NA	NA
JHU_2.227703116	rs4675102	2	227703117	TM4SF20	0.503963	0.87919	NA	NA	NA	NA
JHU_2.227704550	rs4673170	2	227704551	TM4SF20	-0.573296	0.834357	NA	NA	NA	NA
JHU_2.227705160	rs4673171	2	227705161	TM4SF20	0.525199	0.873039	NA	NA	NA	NA
JHU_2.227705781	rs1019817	2	227705782	TM4SF20	-0.573296	0.834357	NA	NA	NA	NA
JHU_2.227719527	rs10933160	2	227719528	TM4SF20	0.529478	0.868236	NA	NA	NA	NA
JHU_2.227721713	NA	2	227721714	TM4SF20	0.525199	0.873039	NA	NA	NA	NA
JHU_2.227722100	rs4675105	2	227722101	TM4SF20	-0.573296	0.834357	NA	NA	NA	NA
JHU_2.227724005	rs67470615	2	227724006	TM4SF20	-0.508593	0.867063	NA	NA	NA	NA
JHU_2.227724867	rs56118430	2	227724868	TM4SF20	-0.573296	0.834357	NA	NA	NA	NA
JHU_2.227727383	rs13402347	2	227727384	TM4SF20	0.574261	0.844078	NA	NA	NA	NA
JHU_2.227728335	rs13419252	2	227728336	TM4SF20	-0.573296	0.834357	NA	NA	NA	NA
JHU_2.227732296	rs1896833	2	227732297	TM4SF20	0.537369	0.861847	NA	NA	NA	NA
JHU_2.227733129	rs1078683	2	227733130	TM4SF20	0.605633	0.816482	NA	NA	NA	NA
JHU_2.227733768	rs2278301	2	227733769	TM4SF20	-0.586599	0.814601	NA	NA	NA	NA
JHU_2.227734174	rs13421567	2	227734175	TM4SF20	0.529478	0.868236	NA	NA	NA	NA
JHU_2.227734901	rs2303856	2	227734902	TM4SF20	-0.586599	0.814601	NA	NA	NA	NA
JHU_2.227736291	rs4673172	2	227736292	TM4SF20	-0.586599	0.814601	NA	NA	NA	NA
JHU_2.227736311	rs4675107	2	227736312	TM4SF20	0.525199	0.873039	NA	NA	NA	NA
JHU_2.227736935	rs13418803	2	227736936	TM4SF20	0.525199	0.873039	NA	NA	NA	NA
JHU_2.227739822	rs16822834	2	227739823	TM4SF20	-0.600094	0.781768	NA	NA	NA	NA
JHU_2.227741596	rs2115599	2	227741597	TM4SF20	-0.518608	0.86322	NA	NA	NA	NA
JHU_2.227742947	rs4675109	2	227742948	TM4SF20	0.522395	0.873419	NA	NA	NA	NA
JHU_2.227745296	rs16822844	2	227745297	TM4SF20	0.531805	0.840855	NA	NA	NA	NA
JHU_2.227751140	rs10209975	2	227751141	TM4SF20	-0.601046	0.80855	NA	NA	NA	NA
JHU_2.227751213	rs73992262	2	227751214	TM4SF20	-0.553194	0.837252	NA	NA	NA	NA
JHU_2.227751801	rs13383493	2	227751802	TM4SF20	0.535163	0.862018	NA	NA	NA	NA
JHU_2.227754353	rs16822867	2	227754354	TM4SF20	-0.518608	0.86322	NA	NA	NA	NA
JHU_2.227755659	rs2195488	2	227755660	TM4SF20	0.599369	0.807796	NA	NA	NA	NA
JHU_2.227757491	rs6734566	2	227757492	TM4SF20	0.639125	0.789869	NA	NA	NA	NA
JHU_2.227759454	rs61166131	2	227759455	TM4SF20	-0.532054	0.852273	NA	NA	NA	NA
JHU_2.227761255	rs61067328	2	227761256	TM4SF20	0.514657	0.879105	NA	NA	NA	NA
JHU_2.227761268	rs59904960	2	227761269	TM4SF20	0.514657	0.879105	NA	NA	NA	NA
JHU_2.227761444	rs60141402	2	227761445	TM4SF20	0.545867	0.83961	NA	NA	NA	NA
JHU_2.227761476	rs16822890	2	227761477	TM4SF20	0.545867	0.83961	NA	NA	NA	NA
JHU_2.227763243	rs10197757	2	227763244	TM4SF20	-0.483737	0.87848	NA	NA	NA	NA
JHU_2.227763992	rs1835158	2	227763993	TM4SF20	0.545867	0.83961	NA	NA	NA	NA
JHU_2.227764056	rs1835159	2	227764057	TM4SF20	0.545867	0.83961	NA	NA	NA	NA
JHU_2.227764953	rs4439949	2	227764954	TM4SF20	0.545867	0.83961	NA	NA	NA	NA
JHU_2.227765487	rs2396431	2	227765488	TM4SF20	0.545867	0.83961	NA	NA	NA	NA
JHU_2.227766821	rs6752707	2	227766822	TM4SF20	0.545867	0.83961	NA	NA	NA	NA
JHU_2.227767592	rs1429267	2	227767593	TM4SF20	0.545867	0.83961	NA	NA	NA	NA
JHU_2.227768361	rs4675114	2	227768362	TM4SF20	0.545867	0.83961	NA	NA	NA	NA
JHU_2.227768999	rs12615988	2	227769000	TM4SF20	0.623712	0.742244	NA	NA	NA	NA
JHU_2.227769142	NA	2	227769143	TM4SF20	0.545867	0.83961	NA	NA	NA	NA
JHU_2.227769606	rs4675116	2	227769607	TM4SF20	0.545867	0.83961	NA	NA	NA	NA
JHU_2.227770726	rs16822905	2	227770727	TM4SF20	0.545867	0.83961	NA	NA	NA	NA
JHU_2.227771987	rs1346618	2	227771988	TM4SF20	0.545867	0.83961	NA	NA	NA	NA
JHU_2.227772037	rs1366756	2	227772038	TM4SF20	0.545867	0.83961	NA	NA	NA	NA
JHU_2.227772479	rs2163041	2	227772480	TM4SF20	0.545867	0.83961	NA	NA	NA	NA
JHU_2.227772501	rs2396433	2	227772502	TM4SF20	0.588436	0.798333	NA	NA	NA	NA
JHU_2.227772811	rs4234061	2	227772812	TM4SF20	0.820421	0.798333	NA	NA	NA	NA
JHU_2.227773156	rs4675118	2	227773157	TM4SF20	-0.523891	0.85411	NA	NA	NA	NA
JHU_2.227773923	rs3731593	2	227773924	TM4SF20	0.514657	0.879105	NA	NA	NA	NA
JHU_2.227774243	rs10204368	2	227774244	TM4SF20	0.545867	0.83961	NA	NA	NA	NA
JHU_2.227774887	rs4675120	2	227774888	TM4SF20	0.545867	0.83961	NA	NA	NA	NA
JHU_2.227776028	rs10210763	2	227776029	TM4SF20	0.545867	0.83961	NA	NA	NA	NA
JHU_2.227909338	NA	2	227909339	TM4SF20	0.539946	0.87252	NA	NA	NA	NA
JHU_2.228103646	rs4675155	2	228103647	TM4SF20	-0.637951	0.879786	NA	NA	NA	NA
JHU_2.228161733	NA	2	228161734	TM4SF20	0.869965	0.866695	NA	NA	NA	NA
JHU_2.228198686	rs76849806	2	228198687	TM4SF20	-0.80858	0.740532	NA	NA	NA	NA
JHU_2.228198772	rs6754433	2	228198773	TM4SF20	NA	NA	0.690038	0.766141	NA	NA
JHU_2.228202006	rs79769224	2	228202007	TM4SF20	1.29229	0.771712	NA	NA	NA	NA
JHU_2.228204266	rs4673191	2	228204267	TM4SF20	NA	NA	0.491806	0.860374	NA	NA
JHU_2.228205434	rs79662850	2	228205435	TM4SF20	NA	NA	-0.964573	0.868702	NA	NA
JHU_2.228205442	rs76718334	2	228205443	TM4SF20	NA	NA	-0.964573	0.868702	NA	NA
JHU_2.228205662	rs77216553	2	228205663	TM4SF20	NA	NA	-0.964573	0.868702	NA	NA
JHU_2.228206403	rs13383795	2	228206404	TM4SF20	1.29229	0.771712	NA	NA	NA	NA
JHU_2.228206448	rs80061985	2	228206449	TM4SF20	NA	NA	-0.964573	0.868702	NA	NA
JHU_2.228206566	rs61293565	2	228206567	TM4SF20	NA	NA	0.690038	0.766141	NA	NA
JHU_2.228206618	rs13386512	2	228206619	TM4SF20	1.29229	0.771712	NA	NA	NA	NA
JHU_2.228206898	rs10469675	2	228206899	TM4SF20	1.29229	0.771712	NA	NA	NA	NA
JHU_2.228210498	rs6721179	2	228210499	TM4SF20	NA	NA	0.690038	0.766141	NA	NA
JHU_2.228212797	rs56022659	2	228212798	TM4SF20	NA	NA	0.690038	0.766141	NA	NA
JHU_2.228214715	rs59419007	2	228214716	TM4SF20	NA	NA	0.690038	0.766141	NA	NA
JHU_2.228216412	rs13400525	2	228216413	TM4SF20	1.29229	0.771712	NA	NA	NA	NA
JHU_2.228220527	rs12478005	2	228220528	TM4SF20	NA	NA	0.690038	0.766141	NA	NA
JHU_2.228222292	rs8222	2	228222293	TM4SF20	NA	NA	0.665319	0.789631	NA	NA
JHU_2.228229425	rs13428297	2	228229426	TM4SF20	1.29229	0.771712	NA	NA	NA	NA
JHU_2.228229579	rs59752778	2	228229580	TM4SF20	-0.532268	0.877085	NA	NA	NA	NA
JHU_2.228236322	rs9288623	2	228236323	TM4SF20	1.29229	0.771712	NA	NA	NA	NA
JHU_2.228238742	rs112565492	2	228238743	TM4SF20	-0.726523	0.846058	NA	NA	NA	NA
JHU_2.228239323	rs10199193	2	228239324	TM4SF20	1.20295	0.747391	NA	NA	NA	NA
JHU_2.228291856	rs12616271	2	228291857	TM4SF20	0.668689	0.753335	NA	NA	NA	NA
JHU_2.228292714	rs200237901	2	228292715	TM4SF20	0.658808	0.78408	NA	NA	NA	NA
JHU_2.228296377	rs13416330	2	228296378	TM4SF20	0.684274	0.746707	NA	NA	NA	NA
JHU_2.228302555	rs73094122	2	228302556	TM4SF20	-1.22886	0.720226	NA	NA	NA	NA
JHU_2.228329150	NA	2	228329151	TM4SF20	0.787617	0.844482	NA	NA	NA	NA
JHU_2.228337958	rs73081449	2	228337959	TM4SF20	-1.03701	0.86829	NA	NA	NA	NA
JHU_2.228480984	rs114086827	2	228480985	TM4SF20	-1.13468	0.881091	NA	NA	NA	NA
JHU_2.228488959	rs73994697	2	228488960	TM4SF20	NA	NA	-1.01565	0.793664	NA	NA
JHU_2.228507360	rs6436719	2	228507361	TM4SF20	NA	NA	-0.449436	0.877162	NA	NA
JHU_2.228513615	rs6707942	2	228513616	TM4SF20	-0.751148	0.85984	NA	NA	NA	NA
JHU_2.228560377	rs79299809	2	228560378	TM4SF20	NA	NA	-1.02488	0.790882	NA	NA
JHU_2.228646792	rs78996272	2	228646793	TM4SF20	1.28904	0.765303	NA	NA	NA	NA
JHU_2.228801921	rs59986248	2	228801922	TM4SF20	0.583051	0.866756	NA	NA	NA	NA
kgp4275500	rs12053536	2	227670575	TM4SF20	-0.551358	0.832642	NA	NA	NA	NA
rs10153528	rs10153528	2	227463256	TM4SF20	NA	NA	-0.597	0.669859	NA	NA
rs10190044	rs10190044	2	227752500	TM4SF20	-0.601046	0.80855	NA	NA	NA	NA
rs10200894	rs10200894	2	228817132	TM4SF20	-0.883497	0.847079	NA	NA	NA	NA
rs10439364	rs10439364	2	228236532	TM4SF20	1.30535	0.688843	NA	NA	NA	NA
rs1054413	rs1054413	2	227867719	TM4SF20	0.520729	0.871033	NA	NA	NA	NA
rs1078682	rs1078682	2	227733272	TM4SF20	-0.552609	0.826169	NA	NA	NA	NA
rs10933155	rs10933155	2	227686907	TM4SF20	0.620993	0.880321	0.655503	0.81576	NA	NA
rs10933161	rs10933161	2	227764872	TM4SF20	-0.523891	0.85411	NA	NA	NA	NA
rs113226539	rs113226539	2	227389207	TM4SF20	NA	NA	1.15596	0.688063	NA	NA
rs114725864	rs114725864	2	228506122	TM4SF20	NA	NA	-0.875569	0.87613	NA	NA
rs115766499	rs115766499	2	227465899	TM4SF20	NA	NA	0.869682	0.838598	NA	NA
rs11892405	rs11892405	2	228222481	TM4SF20	1.29229	0.771712	NA	NA	NA	NA
rs11898214	rs11898214	2	228073155	TM4SF20	NA	NA	0.661352	0.818561	NA	NA
rs11899345	rs11899345	2	227393893	TM4SF20	NA	NA	0.741038	0.849158	NA	NA
rs12694698	rs12694698	2	227296072	TM4SF20	NA	NA	-0.517369	0.857365	NA	NA
rs13386125	rs13386125	2	227705016	TM4SF20	0.503963	0.87919	NA	NA	NA	NA
rs13409261	rs13409261	2	227729039	TM4SF20	0.525199	0.873039	NA	NA	NA	NA
rs13415654	rs13415654	2	228230769	TM4SF20	1.29229	0.771712	NA	NA	NA	NA
rs13418913	rs13418913	2	227758137	TM4SF20	-0.601046	0.80855	NA	NA	NA	NA
rs13419349	rs13419349	2	227728393	TM4SF20	0.525199	0.873039	NA	NA	NA	NA
rs13427017	rs13427017	2	228225152	TM4SF20	1.29229	0.771712	NA	NA	NA	NA
rs13427360	rs13427360	2	227757333	TM4SF20	-0.601046	0.80855	NA	NA	NA	NA
rs1392842	rs1392842	2	227355031	TM4SF20	NA	NA	-0.474747	0.865967	NA	NA
rs1406144	rs1406144	2	229133647	TM4SF20	NA	NA	0.79822	0.72122	NA	NA
rs16822756	rs16822756	2	227713168	TM4SF20	-0.573296	0.834357	NA	NA	NA	NA
rs16822759	rs16822759	2	227714832	TM4SF20	-0.573296	0.834357	NA	NA	NA	NA
rs16822814	rs16822814	2	227733485	TM4SF20	0.529478	0.868236	NA	NA	NA	NA
rs16867037	rs16867037	2	227355277	TM4SF20	NA	NA	-0.87061	0.767699	NA	NA
rs17416354	rs17416354	2	227770844	TM4SF20	0.657251	0.807181	NA	NA	NA	NA
rs1896832	rs1896832	2	227672486	TM4SF20	-0.551358	0.832642	NA	NA	NA	NA
rs2055403	rs2055403	2	227338450	TM4SF20	NA	NA	-0.533234	0.823457	NA	NA
rs2228555	rs2228555	2	227872995	TM4SF20	0.713477	0.752247	NA	NA	NA	NA
rs2229814	rs2229814	2	227954599	TM4SF20	0.509938	0.840855	NA	NA	NA	NA
rs2396332	rs2396332	2	227246379	TM4SF20	NA	NA	0.555703	0.832696	NA	NA
rs2396384	rs2396384	2	227486133	TM4SF20	NA	NA	-1.12211	0.654668	NA	NA
rs2396434	rs2396434	2	227775223	TM4SF20	0.64222	0.804256	NA	NA	NA	NA
rs2396506	rs2396506	2	228680580	TM4SF20	-1.28168	0.684644	NA	NA	NA	NA
rs2707528	rs2707528	2	227574116	TM4SF20	NA	NA	-0.620532	0.820922	NA	NA
rs28489364	rs28489364	2	228326597	TM4SF20	0.694739	0.851779	NA	NA	NA	NA
rs2894603	rs2894603	2	227252174	TM4SF20	0.685344	0.77517	NA	NA	NA	NA
rs35483597	rs35483597	2	227329240	TM4SF20	0.900189	0.838345	NA	NA	NA	NA
rs4675097	rs4675097	2	227676026	TM4SF20	0.660146	0.806813	0.534967	0.848719	NA	NA
rs4675103	rs4675103	2	227703125	TM4SF20	-0.573296	0.834357	NA	NA	NA	NA
rs4675108	rs4675108	2	227736563	TM4SF20	-0.586599	0.814601	NA	NA	NA	NA
rs4675119	rs4675119	2	227774635	TM4SF20	-0.483737	0.87848	NA	NA	NA	NA
rs4675157	rs4675157	2	228103702	TM4SF20	-0.637951	0.879786	NA	NA	NA	NA
rs4973079	rs4973079	2	229186057	TM4SF20	NA	NA	0.591526	0.797114	NA	NA
rs56122553	rs56122553	2	227667804	TM4SF20	NA	NA	-0.792417	0.868968	NA	NA
rs56126070	rs56126070	2	228240175	TM4SF20	-0.635866	0.839823	NA	NA	NA	NA
rs56171406	rs56171406	2	227646030	TM4SF20	NA	NA	0.9609	0.338695	NA	NA
rs56302306	rs56302306	2	229137463	TM4SF20	NA	NA	-0.54619	0.789448	NA	NA
rs56884177	rs56884177	2	228044388	TM4SF20	0.737635	0.871475	NA	NA	NA	NA
rs57015148	rs57015148	2	227359131	TM4SF20	NA	NA	-0.576227	0.687084	NA	NA
rs62279174	rs62279174	2	228207842	TM4SF20	NA	NA	0.690038	0.766141	NA	NA
rs6436664	rs6436664	2	228084164	TM4SF20	NA	NA	0.541817	0.880113	NA	NA
rs6707014	rs6707014	2	227534610	TM4SF20	NA	NA	-0.837464	0.806131	NA	NA
rs6723774	rs6723774	2	227770592	TM4SF20	0.514657	0.879105	NA	NA	NA	NA
rs6736469	rs6736469	2	228696351	TM4SF20	-1.08681	0.692495	NA	NA	NA	NA
rs6750355	rs6750355	2	228109957	TM4SF20	0.661054	0.790107	NA	NA	NA	NA
rs6753850	rs6753850	2	229012509	TM4SF20	NA	NA	-0.511423	0.843059	NA	NA
rs6754309	rs6754309	2	228056368	TM4SF20	-0.615091	0.88229	NA	NA	NA	NA
rs73992227	rs73992227	2	227675513	TM4SF20	NA	NA	-0.826163	0.881103	NA	NA
rs73997315	NA	2	228523869	TM4SF20	-0.664991	0.826599	NA	NA	NA	NA
rs75536146	rs75536146	2	228093893	TM4SF20	NA	NA	-0.615861	0.852292	NA	NA
rs7558386	rs7558386	2	227562139	TM4SF20	0.665796	0.832642	NA	NA	NA	NA
rs7560053	rs7560053	2	228220769	TM4SF20	NA	NA	0.690038	0.766141	NA	NA
rs7561378	rs7561378	2	227772248	TM4SF20	0.545867	0.83961	NA	NA	NA	NA
rs7574352	rs7574352	2	227347681	TM4SF20	NA	NA	-0.710769	0.677692	NA	NA
rs7577008	rs7577008	2	228229617	TM4SF20	NA	NA	0.491701	0.868105	NA	NA
rs7581218	rs7581218	2	229148900	TM4SF20	NA	NA	-0.537345	0.804726	NA	NA
rs7585777	rs7585777	2	228547823	TM4SF20	NA	NA	-0.532175	0.833383	NA	NA
rs7585858	rs7585858	2	229079715	TM4SF20	NA	NA	-0.504926	0.857102	NA	NA
rs7587551	rs7587551	2	227751049	TM4SF20	0.522395	0.873419	NA	NA	NA	NA
rs75921217	rs75921217	2	227885592	TM4SF20	0.57771	0.863164	NA	NA	NA	NA
rs7599150	rs7599150	2	227395509	TM4SF20	NA	NA	-0.785055	0.857767	NA	NA
rs77133433	rs77133433	2	227464726	TM4SF20	0.758576	0.871013	NA	NA	NA	NA
rs78798298	rs78798298	2	228220333	TM4SF20	-0.82241	0.781535	NA	NA	NA	NA
rs906136	rs906136	2	228650059	TM4SF20	NA	NA	0.634079	0.842786	NA	NA
rs957630	rs957630	2	227704146	TM4SF20	-0.573296	0.834357	NA	NA	NA	NA
rs9789638	rs9789638	2	227347232	TM4SF20	NA	NA	0.625337	0.737292	NA	NA
rs9808105	rs9808105	2	227555067	TM4SF20	0.667979	0.769152	NA	NA	NA	NA
JHU_2.218141109	rs375036132	2	218141110	TMBIM1	-0.168452	0.871104	-0.145468	0.81719	NA	NA
JHU_2.218141489	rs2162000	2	218141490	TMBIM1	0.169125	0.85602	NA	NA	NA	NA
JHU_2.218177311	rs55884900	2	218177312	TMBIM1	0.242575	0.794549	0.20834	0.678573	NA	NA
JHU_2.218177728	rs77824262	2	218177729	TMBIM1	0.229628	0.840261	0.184345	0.810548	NA	NA
JHU_2.218182117	rs1079339	2	218182118	TMBIM1	0.211072	0.865967	0.161151	0.863855	NA	NA
JHU_2.218184706	rs73078111	2	218184707	TMBIM1	NA	NA	-0.246588	0.80461	NA	NA
JHU_2.218190132	rs79070092	2	218190133	TMBIM1	0.229628	0.840261	0.184345	0.810548	NA	NA
JHU_2.218203285	rs28548692	2	218203286	TMBIM1	NA	NA	-0.115987	0.86224	NA	NA
JHU_2.218205684	rs374964201	2	218205685	TMBIM1	NA	NA	0.114525	0.859479	NA	NA
JHU_2.218244420	NA	2	218244421	TMBIM1	NA	NA	-0.167054	0.801009	NA	NA
JHU_2.218270883	NA	2	218270884	TMBIM1	-0.209579	0.863947	-0.203427	0.720828	NA	NA
JHU_2.218275226	rs181685162	2	218275227	TMBIM1	NA	NA	-0.190376	0.783588	NA	NA
JHU_2.218324907	rs73075401	2	218324908	TMBIM1	NA	NA	0.213725	0.878911	NA	NA
JHU_2.218477494	rs2568195	2	218477495	TMBIM1	-0.265741	0.646448	NA	NA	NA	NA
JHU_2.218773949	rs56703203	2	218773950	TMBIM1	0.168047	0.87683	NA	NA	NA	NA
JHU_2.218821152	rs28659902	2	218821153	TMBIM1	NA	NA	-0.158516	0.802502	NA	NA
JHU_2.218821156	rs2059739	2	218821157	TMBIM1	NA	NA	-0.120947	0.857767	NA	NA
JHU_2.218867458	rs13430843	2	218867459	TMBIM1	NA	NA	-0.256357	0.70794	NA	NA
JHU_2.218867924	NA	2	218867925	TMBIM1	-0.255513	0.871868	-0.267399	0.659316	NA	NA
JHU_2.218941094	NA	2	218941095	TMBIM1	NA	NA	0.237547	0.857826	NA	NA
JHU_2.219207849	rs371369728	2	219207850	TMBIM1	NA	NA	-0.228852	0.847289	NA	NA
JHU_2.219623089	rs371030943	2	219623090	TMBIM1	NA	NA	-0.14463	0.824851	NA	NA
JHU_2.219698143	NA	2	219698144	TMBIM1	NA	NA	0.178962	0.827542	NA	NA
JHU_2.219861186	rs116752334	2	219861187	TMBIM1	NA	NA	-0.304384	0.673049	NA	NA
JHU_2.220002316	NA	2	220002317	TMBIM1	-0.230496	0.800744	-0.220445	0.54473	NA	NA
JHU_2.220018089	rs11690365	2	220018090	TMBIM1	-0.211529	0.840222	-0.212729	0.599731	NA	NA
JHU_2.220032595	rs114207178	2	220032596	TMBIM1	-0.282783	0.829707	NA	NA	NA	NA
JHU_2.220064737	rs115754703	2	220064738	TMBIM1	0.308444	0.879907	NA	NA	NA	NA
JHU_2.220132836	NA	2	220132837	TMBIM1	0.336486	0.800302	NA	NA	NA	NA
kgp14170681	NA	2	219557479	TMBIM1	-0.207454	0.85922	NA	NA	NA	NA
kgp3752226	rs2045433	2	219257688	TMBIM1	NA	NA	-0.195866	0.872508	NA	NA
rs10175708	rs10175708	2	218899066	TMBIM1	0.164319	0.842846	NA	NA	NA	NA
rs10177639	rs10177639	2	218816702	TMBIM1	0.19657	0.845298	0.190887	0.661562	NA	NA
rs10209401	rs10209401	2	218204681	TMBIM1	NA	NA	-0.115987	0.86224	NA	NA
rs1043160	rs1043160	2	220037756	TMBIM1	NA	NA	-0.173793	0.63919	NA	NA
rs1127102	rs1127102	2	220037666	TMBIM1	-0.221759	0.781843	-0.240601	0.239333	NA	NA
rs115343950	rs115343950	2	218233058	TMBIM1	NA	NA	-0.176021	0.846665	NA	NA
rs11685333	rs11685333	2	218232518	TMBIM1	NA	NA	-0.197145	0.856955	NA	NA
rs11692882	rs11692882	2	218634639	TMBIM1	-0.240047	0.441051	NA	NA	NA	NA
rs12619872	rs12619872	2	218832951	TMBIM1	NA	NA	0.144867	0.876613	NA	NA
rs13008340	rs13008340	2	218390014	TMBIM1	-0.139099	0.876282	NA	NA	NA	NA
rs13023129	rs13023129	2	218188539	TMBIM1	NA	NA	-0.109728	0.879376	NA	NA
rs13382750	rs13382750	2	218867708	TMBIM1	-0.340376	0.807191	-0.328371	0.547401	NA	NA
rs1402508	rs1402508	2	220006583	TMBIM1	-0.191227	0.854058	-0.216915	0.452326	NA	NA
rs16857702	rs16857702	2	218350985	TMBIM1	NA	NA	-0.150583	0.808643	NA	NA
rs16859483	rs16859483	2	219893421	TMBIM1	-0.27666	0.706992	-0.284262	0.178395	NA	NA
rs1877713	rs1877713	2	219135013	TMBIM1	-0.189929	0.698297	NA	NA	NA	NA
rs2042825	rs2042825	2	218860694	TMBIM1	NA	NA	-0.123336	0.834261	NA	NA
rs2292549	rs2292549	2	219128506	TMBIM1	0.201118	0.806267	NA	NA	NA	NA
rs2373078	rs2373078	2	218392555	TMBIM1	0.188369	0.853597	0.1582	0.802757	NA	NA
rs2373146	rs2373146	2	218638176	TMBIM1	-0.240839	0.859056	-0.215638	0.77407	NA	NA
rs2695342	rs2695342	2	219254622	TMBIM1	NA	NA	-0.203733	0.870683	NA	NA
rs359982	rs359982	2	219826934	TMBIM1	NA	NA	0.116038	0.855474	NA	NA
rs3731881	rs3731881	2	219920412	TMBIM1	-0.165038	0.847202	-0.137122	0.799858	NA	NA
rs3731900	rs3731900	2	220046975	TMBIM1	-0.266619	0.606397	-0.243669	0.238738	NA	NA
rs3791890	rs3791890	2	218821586	TMBIM1	NA	NA	0.124987	0.871169	NA	NA
rs3821033	rs3821033	2	219507302	TMBIM1	NA	NA	-0.16724	0.875141	NA	NA
rs4674354	rs4674354	2	219903723	TMBIM1	NA	NA	-0.114803	0.85768	NA	NA
rs55960206	rs55960206	2	218934362	TMBIM1	NA	NA	-0.162644	0.875005	NA	NA
rs6436004	rs6436004	2	218553666	TMBIM1	-0.250537	0.844821	NA	NA	NA	NA
rs6713887	rs6713887	2	220026369	TMBIM1	-0.211529	0.840222	-0.212729	0.599731	NA	NA
rs6736922	rs6736922	2	219903258	TMBIM1	NA	NA	-0.145598	0.702685	NA	NA
rs6746015	rs6746015	2	218892066	TMBIM1	0.203363	0.8433	NA	NA	NA	NA
rs7017	rs7017	2	220048150	TMBIM1	-0.251386	0.747391	-0.218293	0.579246	NA	NA
rs73083149	rs73083149	2	218464435	TMBIM1	-0.358374	0.669482	NA	NA	NA	NA
rs73991349	rs73991349	2	218315582	TMBIM1	-0.351665	0.740809	NA	NA	NA	NA
rs74499367	rs74499367	2	218370645	TMBIM1	NA	NA	-0.204033	0.854794	NA	NA
rs7561131	rs7561131	2	218228349	TMBIM1	NA	NA	0.127275	0.803979	NA	NA
rs77736243	rs77736243	2	218420154	TMBIM1	-0.239844	0.877253	NA	NA	NA	NA
rs80297638	rs80297638	2	219182014	TMBIM1	NA	NA	-0.165073	0.878802	NA	NA
rs883045	rs883045	2	219941586	TMBIM1	-0.152075	0.864091	-0.132832	0.798102	NA	NA
rs897476	rs897476	2	219955093	TMBIM1	-0.158422	0.864371	-0.17993	0.50441	NA	NA
rs959427	rs959427	2	219956012	TMBIM1	-0.158422	0.864371	-0.17993	0.50441	NA	NA
JHU_2.97311737	NA	2	97311738	TMEM127	NA	NA	-0.210432	0.510994	NA	NA
JHU_2.97630361	rs1796025	2	97630362	TMEM127	0.165474	0.865642	NA	NA	NA	NA
JHU_2.97763003	NA	2	97763004	TMEM127	NA	NA	-0.11563	0.875141	NA	NA
rs111328597	rs111328597	2	97206473	TMEM127	-0.116922	0.838152	-0.123119	0.747375	NA	NA
rs115716782	rs115716782	2	95966275	TMEM127	NA	NA	-0.135728	0.872986	NA	NA
rs1257026	rs1257026	2	97655963	TMEM127	0.14951	0.847202	NA	NA	NA	NA
rs12992413	rs12992413	2	97277489	TMEM127	NA	NA	0.104952	0.878909	NA	NA
rs200521908	rs200521908	2	97257588	TMEM127	-0.123722	0.809231	-0.122	0.748159	NA	NA
rs2314109	rs2314109	2	97243532	TMEM127	NA	NA	0.104952	0.878909	NA	NA
rs2314398	rs2314398	2	97413488	TMEM127	NA	NA	-0.116162	0.845146	NA	NA
rs62152866	rs62152866	2	97532849	TMEM127	0.215309	0.742724	NA	NA	NA	NA
rs7594227	rs7594227	2	97605748	TMEM127	0.130169	0.87378	NA	NA	NA	NA
JHU_2.97763051	NA	2	97763052	TMEM131	NA	NA	0.0438734	0.867963	NA	NA
kgp14468848	rs34013660	2	97543701	TMEM131	NA	NA	-0.0821958	0.877587	NA	NA
rs115712091	rs115712091	2	97637722	TMEM131	NA	NA	0.110886	0.862775	NA	NA
rs116444825	rs116444825	2	97544692	TMEM131	NA	NA	-0.103486	0.867361	NA	NA
rs11885811	rs11885811	2	97601119	TMEM131	NA	NA	-0.0512314	0.857102	NA	NA
rs11899171	rs11899171	2	98436208	TMEM131	NA	NA	-0.102504	0.811004	NA	NA
rs13383143	rs13383143	2	97599266	TMEM131	NA	NA	-0.0635384	0.789726	NA	NA
rs13394706	rs13394706	2	98953400	TMEM131	NA	NA	0.0756003	0.871275	NA	NA
rs13428410	rs13428410	2	98798577	TMEM131	NA	NA	0.0614806	0.817278	NA	NA
rs2871213	rs2871213	2	98807030	TMEM131	NA	NA	0.0554807	0.784152	NA	NA
rs4851165	rs4851165	2	99485421	TMEM131	0.11569	0.873013	NA	NA	NA	NA
rs4851927	rs4851927	2	98813511	TMEM131	NA	NA	0.0772126	0.604776	NA	NA
rs4907254	rs4907254	2	97549668	TMEM131	0.0666599	0.874684	NA	NA	NA	NA
rs6748809	rs6748809	2	98391355	TMEM131	NA	NA	-0.102504	0.811004	NA	NA
rs72947033	rs72947033	2	98015810	TMEM131	NA	NA	-0.108241	0.840075	NA	NA
rs746004	rs746004	2	98362907	TMEM131	NA	NA	0.0717438	0.82676	NA	NA
rs9308873	rs9308873	2	98627582	TMEM131	NA	NA	0.0805452	0.86548	NA	NA
JHU_2.84857277	rs115147504	2	84857278	TMEM150A	-0.31264	0.88125	NA	NA	NA	NA
JHU_2.85035254	rs112017201	2	85035255	TMEM150A	NA	NA	-0.219765	0.63998	NA	NA
JHU_2.86057150	NA	2	86057151	TMEM150A	NA	NA	0.267753	0.861174	NA	NA
JHU_2.86137760	NA	2	86137761	TMEM150A	-0.425617	0.866865	NA	NA	NA	NA
JHU_2.86298350	rs2577766	2	86298351	TMEM150A	-0.191681	0.859953	NA	NA	NA	NA
JHU_2.86437432	rs192438590	2	86437433	TMEM150A	NA	NA	-0.212175	0.809371	NA	NA
JHU_2.86553848	rs7564204	2	86553849	TMEM150A	0.333055	0.768956	NA	NA	NA	NA
JHU_2.86573667	rs112759859	2	86573668	TMEM150A	-0.29689	0.639569	NA	NA	NA	NA
JHU_2.86601140	rs111360347	2	86601141	TMEM150A	NA	NA	-0.452127	0.726523	NA	NA
rs10176095	rs10176095	2	85967723	TMEM150A	0.193651	0.866958	NA	NA	NA	NA
rs1033287	rs1033287	2	86649747	TMEM150A	0.184297	0.853336	NA	NA	NA	NA
rs1075622	rs1075622	2	86337930	TMEM150A	0.188977	0.834357	NA	NA	NA	NA
rs1192295	rs1192295	2	84921433	TMEM150A	-0.267398	0.528033	NA	NA	NA	NA
rs13405363	rs13405363	2	86028150	TMEM150A	NA	NA	0.232279	0.879277	NA	NA
rs139806812	rs139806812	2	86459857	TMEM150A	NA	NA	-0.383138	0.83751	NA	NA
rs143705253	rs143705253	2	85169615	TMEM150A	0.333836	0.856024	NA	NA	NA	NA
rs17026610	rs17026610	2	85975594	TMEM150A	-0.222751	0.680127	-0.133044	0.878834	NA	NA
rs17027011	rs17027011	2	86406556	TMEM150A	-0.219444	0.879068	NA	NA	NA	NA
rs17027257	rs17027257	2	86653699	TMEM150A	0.170838	0.864326	NA	NA	NA	NA
rs17584578	rs17584578	2	86307624	TMEM150A	-0.224676	0.86778	NA	NA	NA	NA
rs1918690	rs1918690	2	84906915	TMEM150A	-0.165336	0.877403	NA	NA	NA	NA
rs2288118	rs2288118	2	86310110	TMEM150A	NA	NA	-0.143771	0.866059	NA	NA
rs2303339	rs2303339	2	86346180	TMEM150A	-0.219444	0.879068	NA	NA	NA	NA
rs2303340	rs2303340	2	86333193	TMEM150A	-0.219444	0.879068	NA	NA	NA	NA
rs2367202	rs2367202	2	86345536	TMEM150A	-0.197944	0.765947	NA	NA	NA	NA
rs35233009	rs35233009	2	86389114	TMEM150A	NA	NA	0.448799	0.716645	NA	NA
rs4832194	rs4832194	2	85986649	TMEM150A	NA	NA	0.222413	0.813188	NA	NA
rs4832233	rs4832233	2	86248309	TMEM150A	NA	NA	-0.281969	0.874349	NA	NA
rs4832242	rs4832242	2	86317037	TMEM150A	-0.185615	0.820709	NA	NA	NA	NA
rs4832249	rs4832249	2	86348960	TMEM150A	0.188977	0.834357	NA	NA	NA	NA
rs55945133	rs55945133	2	86571667	TMEM150A	-0.29689	0.639569	NA	NA	NA	NA
rs61750773	rs61750773	2	84932720	TMEM150A	0.396256	0.854804	NA	NA	NA	NA
rs66912486	rs66912486	2	86704239	TMEM150A	-0.217974	0.769318	NA	NA	NA	NA
rs6709476	rs6709476	2	85443924	TMEM150A	NA	NA	0.161753	0.85668	NA	NA
rs6733550	rs6733550	2	85828014	TMEM150A	0.31685	0.787876	NA	NA	NA	NA
rs6746541	rs6746541	2	86001628	TMEM150A	NA	NA	-0.211264	0.414398	NA	NA
rs6753123	rs6753123	2	86047505	TMEM150A	NA	NA	0.191784	0.86932	NA	NA
rs72922750	rs72922750	2	84866252	TMEM150A	0.366078	0.807732	NA	NA	NA	NA
rs7591175	rs7591175	2	85738374	TMEM150A	0.251078	0.868706	NA	NA	NA	NA
rs78468492	rs78468492	2	86083029	TMEM150A	NA	NA	-0.242859	0.857081	NA	NA
rs80123948	rs80123948	2	85079530	TMEM150A	0.336355	0.714916	NA	NA	NA	NA
rs934774	rs934774	2	85898143	TMEM150A	0.470608	0.797726	NA	NA	NA	NA
rs9653508	rs9653508	2	86422816	TMEM150A	0.194013	0.813072	NA	NA	NA	NA
JHU_2.134836836	rs115076128	2	134836837	TMEM163	NA	NA	0.708348	0.654776	NA	NA
JHU_2.134994067	NA	2	134994068	TMEM163	NA	NA	-0.346508	0.851494	NA	NA
JHU_2.135005513	rs35684409	2	135005514	TMEM163	NA	NA	0.708245	0.647939	NA	NA
JHU_2.135043880	rs75908126	2	135043881	TMEM163	0.621682	0.880854	NA	NA	NA	NA
JHU_2.135159356	rs114437887	2	135159357	TMEM163	0.60705	0.859479	NA	NA	NA	NA
JHU_2.135291844	rs77806115	2	135291845	TMEM163	NA	NA	-0.295787	0.870788	NA	NA
JHU_2.135324142	NA	2	135324143	TMEM163	NA	NA	0.474137	0.87661	NA	NA
JHU_2.135470027	rs35853750	2	135470028	TMEM163	-0.343219	0.870498	NA	NA	NA	NA
JHU_2.136460976	rs368790217	2	136460977	TMEM163	0.479203	0.810758	NA	NA	NA	NA
rs10185078	rs10185078	2	135212421	TMEM163	0.383139	0.853723	0.344411	0.864695	NA	NA
rs10928482	rs10928482	2	134919957	TMEM163	NA	NA	0.475068	0.81041	NA	NA
rs10928485	rs10928485	2	134935746	TMEM163	NA	NA	0.295422	0.874503	NA	NA
rs114355054	rs114355054	2	135535785	TMEM163	NA	NA	-0.773225	0.792213	NA	NA
rs115249344	rs115249344	2	134922902	TMEM163	NA	NA	0.622485	0.812333	NA	NA
rs1257193	rs1257193	2	134993718	TMEM163	NA	NA	-0.334006	0.863082	NA	NA
rs1257222	rs1257222	2	135016980	TMEM163	-0.373883	0.869353	NA	NA	NA	NA
rs13393044	rs13393044	2	136392700	TMEM163	0.591601	0.561745	NA	NA	NA	NA
rs13399787	rs13399787	2	134236012	TMEM163	0.726284	0.832024	0.59653	0.874658	NA	NA
rs13399984	rs13399984	2	134685937	TMEM163	NA	NA	-0.378	0.873465	NA	NA
rs1401568	rs1401568	2	134992922	TMEM163	NA	NA	0.344429	0.852292	NA	NA
rs1446740	rs1446740	2	134529098	TMEM163	-0.373786	0.873443	NA	NA	NA	NA
rs1446743	rs1446743	2	134532317	TMEM163	-0.424985	0.817107	NA	NA	NA	NA
rs16829858	rs16829858	2	134727829	TMEM163	-0.426421	0.877821	-0.525788	0.729363	NA	NA
rs16830810	rs16830810	2	135326853	TMEM163	NA	NA	-0.426011	0.589836	NA	NA
rs17279673	rs17279673	2	134568892	TMEM163	NA	NA	-0.320135	0.87393	NA	NA
rs187446978	rs187446978	2	135794983	TMEM163	-0.906171	0.793405	NA	NA	NA	NA
rs1900306	rs1900306	2	136416533	TMEM163	NA	NA	0.430663	0.768596	NA	NA
rs2289959	rs2289959	2	136423904	TMEM163	NA	NA	-0.348654	0.789414	NA	NA
rs34970034	rs34970034	2	134666800	TMEM163	-0.831745	0.833627	-0.752148	0.842503	NA	NA
rs4638847	rs4638847	2	134937015	TMEM163	NA	NA	0.397224	0.877295	NA	NA
rs4954265	rs4954265	2	136324225	TMEM163	-0.361667	0.86551	NA	NA	NA	NA
rs58663889	rs58663889	2	135756265	TMEM163	0.889407	0.703541	0.874089	0.62131	NA	NA
rs613828	rs613828	2	135298713	TMEM163	NA	NA	-0.326545	0.803745	NA	NA
rs6430443	rs6430443	2	134442532	TMEM163	-0.426327	0.873476	NA	NA	NA	NA
rs661899	rs661899	2	135203162	TMEM163	NA	NA	0.389473	0.738058	NA	NA
rs6743510	rs6743510	2	134416897	TMEM163	-0.846061	0.627634	-0.710622	0.731888	NA	NA
rs6747870	rs6747870	2	135469769	TMEM163	-0.402871	0.87355	-0.418864	0.831622	NA	NA
rs6750788	rs6750788	2	135362981	TMEM163	NA	NA	-0.722895	0.570686	NA	NA
rs6759065	rs6759065	2	135389197	TMEM163	NA	NA	-0.41343	0.767699	NA	NA
rs73958768	rs73958768	2	135351509	TMEM163	NA	NA	0.428702	0.852267	NA	NA
rs73959398	rs73959398	2	135582403	TMEM163	0.488524	0.877684	0.608223	0.719638	NA	NA
rs74265460	rs74265460	2	136105186	TMEM163	0.427723	0.868236	NA	NA	NA	NA
rs7575493	rs7575493	2	136420009	TMEM163	-0.424073	0.8784	-0.450185	0.830389	NA	NA
rs75925686	rs75925686	2	134424954	TMEM163	0.422847	0.812223	NA	NA	NA	NA
rs76840612	rs76840612	2	135010539	TMEM163	NA	NA	0.681092	0.86145	NA	NA
rs78341322	rs78341322	2	134930716	TMEM163	NA	NA	-0.45067	0.841287	NA	NA
rs935480	rs935480	2	135096302	TMEM163	-0.406656	0.873443	NA	NA	NA	NA
JHU_2.215996433	rs376223200	2	215996434	TMEM169	NA	NA	0.620867	0.87946	NA	NA
JHU_2.216139577	rs1404775	2	216139578	TMEM169	NA	NA	0.892928	0.793892	NA	NA
JHU_2.216354593	rs115666746	2	216354594	TMEM169	NA	NA	0.900012	0.837689	NA	NA
JHU_2.216386178	rs10208162	2	216386179	TMEM169	NA	NA	0.547789	0.879295	NA	NA
JHU_2.216386194	rs2372567	2	216386195	TMEM169	NA	NA	-0.566618	0.853387	NA	NA
JHU_2.216435149	rs6726485	2	216435150	TMEM169	0.486561	0.855043	NA	NA	NA	NA
JHU_2.216758509	rs73988027	2	216758510	TMEM169	NA	NA	0.771751	0.767699	NA	NA
JHU_2.216871222	rs77851008	2	216871223	TMEM169	NA	NA	-1.20182	0.83392	NA	NA
JHU_2.216936171	rs12468952	2	216936172	TMEM169	NA	NA	-0.657025	0.763457	NA	NA
JHU_2.216999814	rs207880	2	216999815	TMEM169	NA	NA	-1.05006	0.325804	NA	NA
JHU_2.217001089	rs12470915	2	217001090	TMEM169	NA	NA	-1.05006	0.325804	NA	NA
JHU_2.217006289	NA	2	217006290	TMEM169	NA	NA	-1.00534	0.760028	NA	NA
JHU_2.217025412	rs36089644	2	217025413	TMEM169	NA	NA	0.899226	0.826246	NA	NA
JHU_2.217411045	rs115751335	2	217411046	TMEM169	NA	NA	1.27655	0.752054	NA	NA
JHU_2.217792016	rs62179471	2	217792017	TMEM169	0.609293	0.860951	NA	NA	NA	NA
JHU_2.217801061	rs12467732	2	217801062	TMEM169	NA	NA	-1.11428	0.599587	NA	NA
JHU_2.217807074	rs75396130	2	217807075	TMEM169	NA	NA	-1.19708	0.842017	NA	NA
JHU_2.217824329	rs79407102	2	217824330	TMEM169	NA	NA	-1.19708	0.842017	NA	NA
JHU_2.217833398	rs2244235	2	217833399	TMEM169	NA	NA	0.871131	0.781135	NA	NA
JHU_2.217840583	rs76652616	2	217840584	TMEM169	0.989461	0.833288	NA	NA	NA	NA
JHU_2.217853251	rs78596483	2	217853252	TMEM169	NA	NA	0.590342	0.866723	NA	NA
JHU_2.217853570	rs115032669	2	217853571	TMEM169	NA	NA	1.11939	0.793664	NA	NA
JHU_2.217855057	rs2141818	2	217855058	TMEM169	NA	NA	-0.600919	0.829769	NA	NA
JHU_2.217861808	rs4571035	2	217861809	TMEM169	1.03473	0.795067	NA	NA	NA	NA
JHU_2.217865318	rs16856812	2	217865319	TMEM169	NA	NA	-0.477911	0.867748	NA	NA
JHU_2.217866840	rs2888450	2	217866841	TMEM169	1.03473	0.795067	NA	NA	NA	NA
JHU_2.217867416	rs4254482	2	217867417	TMEM169	0.63347	0.872993	NA	NA	NA	NA
JHU_2.217892396	rs10211546	2	217892397	TMEM169	0.929885	0.41771	0.593013	0.878251	NA	NA
JHU_2.217899023	rs2372940	2	217899024	TMEM169	1.02075	0.755754	NA	NA	NA	NA
JHU_2.217900396	rs6735298	2	217900397	TMEM169	0.442688	0.874015	NA	NA	NA	NA
JHU_2.217921120	rs10932693	2	217921121	TMEM169	1.03473	0.795067	NA	NA	NA	NA
rs10174972	rs10174972	2	216356666	TMEM169	NA	NA	0.741858	0.769233	NA	NA
rs10177578	rs10177578	2	217885659	TMEM169	0.61708	0.874015	NA	NA	NA	NA
rs10180583	rs10180583	2	216905728	TMEM169	NA	NA	0.622761	0.812335	NA	NA
rs10197539	rs10197539	2	217414544	TMEM169	NA	NA	0.642072	0.848119	NA	NA
rs10199394	rs10199394	2	217898731	TMEM169	1.02075	0.755754	NA	NA	NA	NA
rs10211289	rs10211289	2	217892371	TMEM169	NA	NA	0.525789	0.838187	NA	NA
rs10804249	rs10804249	2	217463707	TMEM169	-0.861962	0.698272	NA	NA	NA	NA
rs116502923	rs116502923	2	217809043	TMEM169	NA	NA	0.902689	0.873465	NA	NA
rs11682295	rs11682295	2	216683448	TMEM169	1.24279	0.717726	NA	NA	NA	NA
rs1179691	rs1179691	2	217762183	TMEM169	NA	NA	-0.716717	0.744795	NA	NA
rs1179717	rs1179717	2	217746738	TMEM169	NA	NA	-0.733385	0.818036	NA	NA
rs1250036	rs1250036	2	216507445	TMEM169	0.554311	0.870527	NA	NA	NA	NA
rs12694382	rs12694382	2	216901156	TMEM169	NA	NA	-0.593158	0.858192	NA	NA
rs13010690	rs13010690	2	217642427	TMEM169	0.752437	0.859479	NA	NA	NA	NA
rs13033033	rs13033033	2	217156385	TMEM169	NA	NA	0.968928	0.824284	NA	NA
rs1429148	rs1429148	2	216923679	TMEM169	NA	NA	0.730429	0.688681	NA	NA
rs1437793	rs1437793	2	216364035	TMEM169	NA	NA	-0.831382	0.868948	NA	NA
rs1533793	rs1533793	2	217088529	TMEM169	NA	NA	-0.692569	0.845448	NA	NA
rs16854686	rs16854686	2	216548145	TMEM169	-1.05353	0.792095	NA	NA	NA	NA
rs1866413	rs1866413	2	216385015	TMEM169	NA	NA	-0.566618	0.853387	NA	NA
rs1882425	rs1882425	2	217835147	TMEM169	NA	NA	0.744049	0.863487	NA	NA
rs1922001	rs1922001	2	217707526	TMEM169	-0.824977	0.87215	NA	NA	NA	NA
rs2032765	rs2032765	2	217064902	TMEM169	NA	NA	-0.742187	0.829937	NA	NA
rs207811	rs207811	2	217144907	TMEM169	0.710028	0.719657	NA	NA	NA	NA
rs207883	rs207883	2	217006941	TMEM169	NA	NA	-0.961205	0.784133	NA	NA
rs207884	rs207884	2	217072396	TMEM169	NA	NA	0.784876	0.859675	NA	NA
rs2160981	rs2160981	2	217012092	TMEM169	NA	NA	0.779396	0.779159	NA	NA
rs2705579	rs2705579	2	217831965	TMEM169	NA	NA	0.871131	0.781135	NA	NA
rs284541	rs284541	2	217368839	TMEM169	-0.628574	0.874015	NA	NA	NA	NA
rs3770540	rs3770540	2	216844429	TMEM169	NA	NA	0.757413	0.761886	NA	NA
rs3770562	rs3770562	2	216866941	TMEM169	NA	NA	-0.514069	0.878065	NA	NA
rs3821107	rs3821107	2	217031328	TMEM169	NA	NA	-0.475877	0.877295	NA	NA
rs4073010	rs4073010	2	216745391	TMEM169	NA	NA	0.864435	0.864099	NA	NA
rs4315498	rs4315498	2	217892870	TMEM169	NA	NA	-0.878381	0.85545	NA	NA
rs4672777	rs4672777	2	216555565	TMEM169	NA	NA	0.534435	0.832782	NA	NA
rs4674050	rs4674050	2	216907322	TMEM169	NA	NA	-0.871359	0.394174	NA	NA
rs4674093	rs4674093	2	217428055	TMEM169	0.508033	0.840999	NA	NA	NA	NA
rs60497851	rs60497851	2	216764897	TMEM169	NA	NA	0.594368	0.845635	NA	NA
rs6435930	rs6435930	2	216885852	TMEM169	NA	NA	-0.946502	0.276049	NA	NA
rs654474	rs654474	2	217350608	TMEM169	NA	NA	-0.769317	0.83497	NA	NA
rs6704859	rs6704859	2	216770735	TMEM169	NA	NA	-0.688984	0.663786	NA	NA
rs6708579	rs6708579	2	217911504	TMEM169	1.03473	0.795067	NA	NA	NA	NA
rs6721207	rs6721207	2	216958412	TMEM169	NA	NA	-0.847428	0.532692	NA	NA
rs705648	rs705648	2	216933792	TMEM169	NA	NA	-0.878268	0.61712	NA	NA
rs71430245	rs71430245	2	217809399	TMEM169	NA	NA	0.714297	0.858465	NA	NA
rs72944505	rs72944505	2	216731816	TMEM169	1.10658	0.879068	NA	NA	NA	NA
rs73072196	rs73072196	2	216873394	TMEM169	NA	NA	0.780192	0.636149	NA	NA
rs73076503	rs73076503	2	215981747	TMEM169	0.62179	0.835654	NA	NA	NA	NA
rs74489147	rs74489147	2	216429844	TMEM169	0.540686	0.867517	NA	NA	NA	NA
rs75011707	rs75011707	2	217452906	TMEM169	NA	NA	0.761734	0.79936	NA	NA
rs75163949	rs75163949	2	216423416	TMEM169	NA	NA	0.60219	0.825759	NA	NA
rs7562243	rs7562243	2	216767198	TMEM169	NA	NA	-0.687177	0.780975	NA	NA
rs7590720	rs7590720	2	216898658	TMEM169	NA	NA	-0.954924	0.318395	NA	NA
rs7604669	rs7604669	2	216430646	TMEM169	0.487103	0.834359	0.475599	0.864479	NA	NA
rs7606385	rs7606385	2	217204762	TMEM169	NA	NA	-1.07998	0.851491	NA	NA
rs78524297	rs78524297	2	217834613	TMEM169	NA	NA	-1.19708	0.842017	NA	NA
rs878220	rs878220	2	216883120	TMEM169	NA	NA	0.747901	0.682744	NA	NA
rs9288513	rs9288513	2	216904019	TMEM169	NA	NA	0.590721	0.830033	NA	NA
rs9341164	rs9341164	2	217516007	TMEM169	-0.561594	0.845739	NA	NA	NA	NA
JHU_2.119661129	rs116581745	2	119661130	TMEM177	NA	NA	-0.536417	0.773774	NA	NA
JHU_2.119713507	rs1837289	2	119713508	TMEM177	NA	NA	-0.347469	0.848771	NA	NA
JHU_2.119850365	NA	2	119850366	TMEM177	NA	NA	-0.467995	0.872675	NA	NA
JHU_2.120157953	rs146885432	2	120157954	TMEM177	NA	NA	-0.485602	0.877403	NA	NA
JHU_2.120346952	NA	2	120346953	TMEM177	-0.648688	0.877855	NA	NA	NA	NA
JHU_2.121247119	rs17050203	2	121247120	TMEM177	NA	NA	0.627568	0.871645	NA	NA
JHU_2.121285915	rs112199228	2	121285916	TMEM177	NA	NA	0.600639	0.87282	NA	NA
JHU_2.121292853	rs12473939	2	121292854	TMEM177	NA	NA	-0.833499	0.852054	NA	NA
JHU_2.121293157	rs79626893	2	121293158	TMEM177	0.523998	0.86829	NA	NA	NA	NA
JHU_2.121408533	NA	2	121408534	TMEM177	0.693672	0.878016	NA	NA	NA	NA
rs10173247	rs10173247	2	121436141	TMEM177	0.60109	0.665755	NA	NA	NA	NA
rs10178714	rs10178714	2	121268633	TMEM177	NA	NA	0.346119	0.869831	NA	NA
rs11123501	rs11123501	2	119781670	TMEM177	NA	NA	-0.749655	0.846072	NA	NA
rs114476352	rs114476352	2	119971438	TMEM177	-1.06203	0.793405	NA	NA	NA	NA
rs11550347	rs11550347	2	120980428	TMEM177	0.501155	0.848014	NA	NA	NA	NA
rs11684353	rs11684353	2	120438515	TMEM177	0.604135	0.797721	NA	NA	NA	NA
rs12711941	rs12711941	2	121123383	TMEM177	NA	NA	-0.614247	0.763734	NA	NA
rs13009791	rs13009791	2	121324051	TMEM177	-0.763363	0.859479	NA	NA	NA	NA
rs13391263	rs13391263	2	119783031	TMEM177	NA	NA	0.370841	0.84097	NA	NA
rs13410508	rs13410508	2	121229596	TMEM177	NA	NA	-0.361662	0.812035	NA	NA
rs13417225	rs13417225	2	121291387	TMEM177	NA	NA	0.337902	0.859705	NA	NA
rs1437421	rs1437421	2	120975831	TMEM177	0.4535	0.880795	NA	NA	NA	NA
rs1545360	rs1545360	2	120026899	TMEM177	1.11014	0.584452	NA	NA	NA	NA
rs17006295	rs17006295	2	119520620	TMEM177	NA	NA	0.463018	0.76881	NA	NA
rs1983406	rs1983406	2	120439230	TMEM177	0.613009	0.662357	NA	NA	NA	NA
rs2311302	rs2311302	2	121289107	TMEM177	NA	NA	-0.389925	0.790882	NA	NA
rs2579600	rs2579600	2	120261891	TMEM177	NA	NA	-0.359489	0.857916	NA	NA
rs3106246	rs3106246	2	120578206	TMEM177	0.457726	0.873623	NA	NA	NA	NA
rs330775	rs330775	2	119845152	TMEM177	NA	NA	0.342984	0.863082	NA	NA
rs332702	rs332702	2	119486759	TMEM177	NA	NA	0.463586	0.781745	NA	NA
rs332705	rs332705	2	119482773	TMEM177	NA	NA	0.432785	0.789631	NA	NA
rs4491733	rs4491733	2	119718028	TMEM177	NA	NA	0.328243	0.861823	NA	NA
rs4504000	rs4504000	2	121214402	TMEM177	NA	NA	0.433904	0.737292	NA	NA
rs4848094	rs4848094	2	121400276	TMEM177	-0.729727	0.865563	-0.6416	0.784871	NA	NA
rs4848546	rs4848546	2	120051015	TMEM177	NA	NA	-0.391746	0.837534	NA	NA
rs4849731	rs4849731	2	119661546	TMEM177	-0.546498	0.851494	NA	NA	NA	NA
rs4849745	rs4849745	2	119775171	TMEM177	NA	NA	-0.577557	0.853142	NA	NA
rs4849816	rs4849816	2	120833583	TMEM177	0.603273	0.855567	NA	NA	NA	NA
rs62159628	rs62159628	2	119972474	TMEM177	NA	NA	-0.491123	0.852292	NA	NA
rs6541725	rs6541725	2	121338032	TMEM177	NA	NA	-0.541924	0.752832	NA	NA
rs661500	NA	2	119449361	TMEM177	-0.640735	0.857889	NA	NA	NA	NA
rs6727485	rs6727485	2	120130796	TMEM177	NA	NA	0.511536	0.784401	NA	NA
rs68117628	rs68117628	2	121369472	TMEM177	NA	NA	-0.464185	0.829769	NA	NA
rs75471406	rs75471406	2	119831548	TMEM177	NA	NA	-0.824641	0.80221	NA	NA
rs7578604	rs7578604	2	121308660	TMEM177	-0.705683	0.730939	NA	NA	NA	NA
rs7598132	rs7598132	2	121416218	TMEM177	0.575971	0.833288	NA	NA	NA	NA
rs838065	rs838065	2	119977331	TMEM177	0.733284	0.845225	NA	NA	NA	NA
JHU_2.1016272	rs143346301	2	1016273	TMEM18	NA	NA	-0.172953	0.563168	NA	NA
JHU_2.1139581	rs4603794	2	1139582	TMEM18	-0.110662	0.838103	NA	NA	NA	NA
JHU_2.1143475	rs4998209	2	1143476	TMEM18	-0.101164	0.864915	NA	NA	NA	NA
JHU_2.1158084	rs28528894	2	1158085	TMEM18	0.145423	0.737869	NA	NA	NA	NA
JHU_2.1377552	rs4311095	2	1377553	TMEM18	NA	NA	0.160842	0.813006	NA	NA
JHU_2.1444523	NA	2	1444524	TMEM18	NA	NA	-0.187222	0.846182	NA	NA
JHU_2.1497402	NA	2	1497403	TMEM18	NA	NA	0.13547	0.857102	NA	NA
JHU_2.1606364	rs73913547	2	1606365	TMEM18	-0.306231	0.781995	NA	NA	NA	NA
JHU_2.199930	rs114449303	2	199931	TMEM18	NA	NA	0.142706	0.879219	NA	NA
JHU_2.319007	NA	2	319008	TMEM18	NA	NA	0.280432	0.666764	NA	NA
JHU_2.445470	rs6719651	2	445471	TMEM18	NA	NA	-0.181087	0.812792	NA	NA
JHU_2.469438	rs185546931	2	469439	TMEM18	NA	NA	0.20768	0.868675	NA	NA
JHU_2.494890	rs4854315	2	494891	TMEM18	-0.139748	0.87387	NA	NA	NA	NA
JHU_2.618359	rs7575831	2	618360	TMEM18	NA	NA	-0.132683	0.810005	NA	NA
JHU_2.654573	rs6711535	2	654574	TMEM18	0.189333	0.878227	0.30878	0.421102	NA	NA
JHU_2.660221	rs73908194	2	660222	TMEM18	0.218053	0.837458	0.319155	0.391844	NA	NA
JHU_2.678987	rs4241324	2	678988	TMEM18	0.146656	0.781843	NA	NA	NA	NA
JHU_2.694062	rs11127496	2	694063	TMEM18	NA	NA	-0.141129	0.68009	NA	NA
JHU_2.708984	rs75415199	2	708985	TMEM18	NA	NA	0.160826	0.78652	NA	NA
JHU_2.725618	NA	2	725619	TMEM18	-0.106193	0.865054	-0.111127	0.846053	NA	NA
rs10181051	rs10181051	2	242800	TMEM18	NA	NA	0.125056	0.870537	NA	NA
rs10190919	rs10190919	2	654157	TMEM18	NA	NA	0.0984283	0.88006	NA	NA
rs10192959	NA	2	1553393	TMEM18	0.133653	0.825593	NA	NA	NA	NA
rs10210283	rs10210283	2	1033486	TMEM18	NA	NA	0.143472	0.827218	NA	NA
rs114229036	rs114229036	2	272324	TMEM18	NA	NA	0.192683	0.808473	NA	NA
rs11903835	rs11903835	2	459076	TMEM18	NA	NA	-0.212241	0.843734	NA	NA
rs12469725	rs12469725	2	469494	TMEM18	NA	NA	0.210588	0.877173	NA	NA
rs13016543	rs13016543	2	1626235	TMEM18	NA	NA	-0.149343	0.789631	NA	NA
rs1317961	rs1317961	2	678969	TMEM18	NA	NA	0.122392	0.777956	NA	NA
rs1320333	rs1320333	2	679179	TMEM18	NA	NA	0.256503	0.594712	NA	NA
rs13430369	rs13430369	2	1498514	TMEM18	NA	NA	0.138435	0.845128	NA	NA
rs13431282	rs13431282	2	1499974	TMEM18	NA	NA	0.138435	0.845128	NA	NA
rs13431646	rs13431646	2	1476213	TMEM18	NA	NA	0.15922	0.847815	NA	NA
rs201608741	rs201608741	2	318841	TMEM18	NA	NA	0.245366	0.711263	NA	NA
rs2683986	rs2683986	2	593990	TMEM18	NA	NA	0.113516	0.833047	NA	NA
rs2685227	NA	2	561099	TMEM18	-0.188741	0.489358	NA	NA	NA	NA
rs2685228	rs2685228	2	558823	TMEM18	NA	NA	0.124661	0.848506	NA	NA
rs2685261	rs2685261	2	548121	TMEM18	-0.170557	0.835748	NA	NA	NA	NA
rs2685268	rs2685268	2	557590	TMEM18	-0.167888	0.763618	NA	NA	NA	NA
rs2724854	rs2724854	2	524745	TMEM18	NA	NA	0.126591	0.872755	NA	NA
rs2954997	rs2954997	2	508655	TMEM18	-0.209771	0.459242	NA	NA	NA	NA
rs2966402	rs2966402	2	613782	TMEM18	NA	NA	-0.132683	0.810005	NA	NA
rs4300865	rs4300865	2	1049867	TMEM18	NA	NA	-0.125248	0.844558	NA	NA
rs4375897	rs4375897	2	777138	TMEM18	NA	NA	0.121016	0.877736	NA	NA
rs4549126	rs4549126	2	724368	TMEM18	-0.107434	0.86151	-0.111557	0.844558	NA	NA
rs4854291	rs4854291	2	914355	TMEM18	-0.133106	0.869941	NA	NA	NA	NA
rs4854313	rs4854313	2	483114	TMEM18	-0.176591	0.859246	NA	NA	NA	NA
rs4854428	rs4854428	2	914015	TMEM18	-0.144027	0.840976	NA	NA	NA	NA
rs4927617	rs4927617	2	1466313	TMEM18	NA	NA	-0.101848	0.87565	NA	NA
rs4971336	rs4971336	2	1027830	TMEM18	NA	NA	0.143472	0.827218	NA	NA
rs4998208	rs4998208	2	1143477	TMEM18	-0.101164	0.864915	NA	NA	NA	NA
rs57694894	rs57694894	2	1136366	TMEM18	NA	NA	0.238032	0.524816	NA	NA
rs60946867	rs60946867	2	1279686	TMEM18	NA	NA	-0.123731	0.88026	NA	NA
rs66663409	rs66663409	2	596888	TMEM18	NA	NA	0.129244	0.878741	NA	NA
rs6706944	rs6706944	2	1010474	TMEM18	-0.168734	0.843084	NA	NA	NA	NA
rs6707252	rs6707252	2	1010713	TMEM18	NA	NA	-0.174263	0.485928	NA	NA
rs6707477	rs6707477	2	705636	TMEM18	-0.106095	0.871886	-0.15317	0.593581	NA	NA
rs6710233	rs6710233	2	217826	TMEM18	NA	NA	0.14479	0.852292	NA	NA
rs6715375	rs6715375	2	622988	TMEM18	NA	NA	0.112163	0.863082	NA	NA
rs73160156	rs73160156	2	1148314	TMEM18	NA	NA	0.252151	0.349727	NA	NA
rs73177749	rs73177749	2	1293306	TMEM18	NA	NA	0.245917	0.855019	NA	NA
rs73179405	rs73179405	2	1314744	TMEM18	NA	NA	0.254731	0.790593	NA	NA
rs73182630	rs73182630	2	1598603	TMEM18	-0.128316	0.871868	NA	NA	NA	NA
rs7420683	rs7420683	2	918533	TMEM18	-0.122389	0.873195	NA	NA	NA	NA
rs74409482	rs74409482	2	385634	TMEM18	-0.21472	0.823969	NA	NA	NA	NA
rs75145152	rs75145152	2	388070	TMEM18	NA	NA	0.129227	0.732273	NA	NA
rs7584264	rs7584264	2	1565555	TMEM18	NA	NA	0.103066	0.862399	NA	NA
rs7588103	rs7588103	2	812238	TMEM18	-0.130857	0.871104	NA	NA	NA	NA
rs7596047	rs7596047	2	387129	TMEM18	NA	NA	0.159436	0.861662	NA	NA
rs7602332	rs7602332	2	1449966	TMEM18	0.110172	0.87374	NA	NA	NA	NA
rs7604811	rs7604811	2	746881	TMEM18	-0.132135	0.837102	NA	NA	NA	NA
rs77759047	rs77759047	2	356890	TMEM18	-0.186908	0.803436	NA	NA	NA	NA
rs78554880	rs78554880	2	739515	TMEM18	NA	NA	-0.124595	0.88006	NA	NA
rs79862734	rs79862734	2	1598718	TMEM18	0.155814	0.871167	NA	NA	NA	NA
JHU_2.103296709	rs140601495	2	103296710	TMEM182	1.17803	0.868978	NA	NA	NA	NA
JHU_2.104217848	NA	2	104217849	TMEM182	NA	NA	-1.14505	0.72382	NA	NA
rs10177115	rs10177115	2	103307527	TMEM182	NA	NA	0.388653	0.87502	NA	NA
rs10203841	rs10203841	2	102688272	TMEM182	NA	NA	-0.447631	0.821114	NA	NA
rs11123905	rs11123905	2	102671067	TMEM182	-0.811372	0.874015	NA	NA	NA	NA
rs1542601	rs1542601	2	103624188	TMEM182	-0.962492	0.680511	NA	NA	NA	NA
rs2732860	rs2732860	2	103398334	TMEM182	0.609373	0.835952	NA	NA	NA	NA
rs34479664	NA	2	102852611	TMEM182	-1.75721	0.684798	NA	NA	NA	NA
rs3771188	rs3771188	2	102840348	TMEM182	0.620249	0.878324	NA	NA	NA	NA
rs3915279	rs3915279	2	103757415	TMEM182	NA	NA	-0.501036	0.87613	NA	NA
rs6735786	rs6735786	2	103770238	TMEM182	NA	NA	-0.56738	0.862775	NA	NA
rs6745467	rs6745467	2	103246520	TMEM182	-0.895514	0.838345	NA	NA	NA	NA
rs75308001	rs75308001	2	103443007	TMEM182	-1.00075	0.838441	NA	NA	NA	NA
rs75415135	rs75415135	2	102826504	TMEM182	-0.72183	0.835654	NA	NA	NA	NA
rs7589525	rs7589525	2	102646391	TMEM182	-0.757119	0.853844	NA	NA	NA	NA
rs7603475	rs7603475	2	102533882	TMEM182	NA	NA	-0.592091	0.809349	NA	NA
rs77657034	rs77657034	2	102473726	TMEM182	NA	NA	-0.93244	0.813878	NA	NA
rs868251	rs868251	2	102683386	TMEM182	NA	NA	-0.448904	0.808553	NA	NA
rs951774	rs951774	2	102912664	TMEM182	1.3273	0.820447	NA	NA	NA	NA
rs9677150	rs9677150	2	102721214	TMEM182	0.79574	0.874225	NA	NA	NA	NA
JHU_2.120597224	rs58796227	2	120597225	TMEM185B	NA	NA	-0.146576	0.855318	NA	NA
JHU_2.120920847	rs938835	2	120920848	TMEM185B	NA	NA	-0.0876737	0.845305	NA	NA
JHU_2.120966399	rs114019571	2	120966400	TMEM185B	NA	NA	0.131894	0.866092	NA	NA
JHU_2.121142712	rs73949114	2	121142713	TMEM185B	NA	NA	0.224963	0.72122	NA	NA
JHU_2.121206711	rs72962624	2	121206712	TMEM185B	NA	NA	-0.181504	0.878911	NA	NA
JHU_2.121285915	rs112199228	2	121285916	TMEM185B	-0.286311	0.800422	NA	NA	NA	NA
JHU_2.121286793	rs72964741	2	121286794	TMEM185B	NA	NA	0.202218	0.817556	NA	NA
JHU_2.121292853	rs12473939	2	121292854	TMEM185B	NA	NA	0.30888	0.49087	NA	NA
JHU_2.121306855	rs72833853	2	121306856	TMEM185B	NA	NA	0.137008	0.597196	NA	NA
JHU_2.121312783	rs79893264	2	121312784	TMEM185B	NA	NA	-0.196997	0.827581	NA	NA
JHU_2.121335374	rs75848690	2	121335375	TMEM185B	NA	NA	-0.196997	0.827581	NA	NA
JHU_2.121380079	rs41370544	2	121380080	TMEM185B	0.155143	0.85269	0.110349	0.796011	NA	NA
JHU_2.121476219	NA	2	121476220	TMEM185B	-0.202205	0.850017	NA	NA	NA	NA
JHU_2.121522011	rs707494	2	121522012	TMEM185B	-0.175173	0.836237	NA	NA	NA	NA
JHU_2.121553123	rs57731655	2	121553124	TMEM185B	-0.147318	0.858498	NA	NA	NA	NA
JHU_2.121929447	rs79826670	2	121929448	TMEM185B	NA	NA	0.236172	0.787248	NA	NA
rs10173247	rs10173247	2	121436141	TMEM185B	-0.12436	0.881254	NA	NA	NA	NA
rs10177102	rs10177102	2	121145352	TMEM185B	NA	NA	-0.169388	0.85908	NA	NA
rs10178714	rs10178714	2	121268633	TMEM185B	NA	NA	-0.110728	0.752389	NA	NA
rs10193449	rs10193449	2	120244726	TMEM185B	NA	NA	0.0913164	0.879376	NA	NA
rs1034489	rs1034489	2	120885310	TMEM185B	NA	NA	-0.0848316	0.873563	NA	NA
rs11122807	rs11122807	2	121444262	TMEM185B	-0.155366	0.734793	NA	NA	NA	NA
rs11123515	rs11123515	2	120068172	TMEM185B	NA	NA	-0.15094	0.846053	NA	NA
rs115874108	rs115874108	2	121354220	TMEM185B	-0.161503	0.873854	NA	NA	NA	NA
rs115908362	rs115908362	2	121537567	TMEM185B	0.276003	0.876119	0.202235	0.822223	NA	NA
rs11682581	rs11682581	2	121945731	TMEM185B	NA	NA	0.11868	0.665782	NA	NA
rs11887671	rs11887671	2	121365588	TMEM185B	0.125821	0.882227	NA	NA	NA	NA
rs12711924	rs12711924	2	120012171	TMEM185B	0.247575	0.879945	NA	NA	NA	NA
rs13410771	NA	2	121472844	TMEM185B	-0.19965	0.851963	NA	NA	NA	NA
rs1470481	rs1470481	2	120757086	TMEM185B	NA	NA	0.174007	0.35849	NA	NA
rs1545360	rs1545360	2	120026899	TMEM185B	NA	NA	-0.190359	0.701475	NA	NA
rs1568836	rs1568836	2	121357095	TMEM185B	0.140653	0.8612	NA	NA	NA	NA
rs17006117	rs17006117	2	121948846	TMEM185B	-0.170767	0.825301	NA	NA	NA	NA
rs1869026	rs1869026	2	121341281	TMEM185B	NA	NA	-0.0940752	0.784133	NA	NA
rs2579605	rs2579605	2	120265080	TMEM185B	NA	NA	0.138328	0.421065	NA	NA
rs277547	rs277547	2	121638833	TMEM185B	NA	NA	-0.0992869	0.877162	NA	NA
rs3769659	rs3769659	2	119985983	TMEM185B	0.287754	0.832692	NA	NA	NA	NA
rs3943552	rs3943552	2	121582057	TMEM185B	-0.156805	0.85463	NA	NA	NA	NA
rs4143116	rs4143116	2	121620828	TMEM185B	NA	NA	-0.107462	0.866886	NA	NA
rs4241157	rs4241157	2	121138847	TMEM185B	NA	NA	0.0791269	0.876417	NA	NA
rs4280462	rs4280462	2	121202152	TMEM185B	NA	NA	-0.0841079	0.857102	NA	NA
rs4327246	rs4327246	2	120757478	TMEM185B	NA	NA	-0.147249	0.833383	NA	NA
rs4383344	rs4383344	2	120278171	TMEM185B	NA	NA	-0.211814	0.782215	NA	NA
rs4848628	rs4848628	2	121536569	TMEM185B	NA	NA	0.0910394	0.873887	NA	NA
rs56198827	rs56198827	2	121582378	TMEM185B	0.331004	0.830593	0.209726	0.828423	NA	NA
rs60738685	rs60738685	2	121929349	TMEM185B	NA	NA	-0.0820072	0.844558	NA	NA
rs61737548	rs61737548	2	121107075	TMEM185B	0.235268	0.877365	NA	NA	NA	NA
rs6542592	NA	2	121155187	TMEM185B	NA	NA	-0.113557	0.657734	NA	NA
rs6711445	rs6711445	2	120096939	TMEM185B	0.236364	0.821274	NA	NA	NA	NA
rs6721532	rs6721532	2	121301760	TMEM185B	NA	NA	-0.0933659	0.826675	NA	NA
rs6721654	rs6721654	2	121301911	TMEM185B	NA	NA	0.141594	0.560771	NA	NA
rs6727485	rs6727485	2	120130796	TMEM185B	NA	NA	-0.129176	0.789714	NA	NA
rs72827487	rs72827487	2	121156046	TMEM185B	NA	NA	0.223546	0.766365	NA	NA
rs734846	rs734846	2	120008556	TMEM185B	NA	NA	-0.114666	0.856079	NA	NA
rs74578942	rs74578942	2	120229517	TMEM185B	NA	NA	0.131815	0.748257	NA	NA
rs74967355	rs74967355	2	121302374	TMEM185B	NA	NA	-0.115471	0.872019	NA	NA
rs7565812	rs7565812	2	121551745	TMEM185B	-0.180473	0.769137	NA	NA	NA	NA
rs7568190	rs7568190	2	121353658	TMEM185B	NA	NA	0.103351	0.770932	NA	NA
rs7595497	rs7595497	2	121324074	TMEM185B	NA	NA	0.194106	0.678739	NA	NA
rs76026998	rs76026998	2	121832671	TMEM185B	NA	NA	0.132499	0.808207	NA	NA
rs76362612	rs76362612	2	121323759	TMEM185B	NA	NA	-0.152947	0.82847	NA	NA
rs76428683	NA	2	120963978	TMEM185B	-0.272483	0.863274	NA	NA	NA	NA
rs776189	rs776189	2	121655419	TMEM185B	0.128355	0.865124	NA	NA	NA	NA
rs78091564	rs78091564	2	119979724	TMEM185B	NA	NA	-0.154799	0.783576	NA	NA
rs79120211	rs79120211	2	121221046	TMEM185B	NA	NA	-0.125668	0.878206	NA	NA
rs838090	rs838090	2	119997159	TMEM185B	NA	NA	0.12357	0.873545	NA	NA
rs877865	rs877865	2	121484592	TMEM185B	NA	NA	0.169517	0.560951	NA	NA
rs940670	rs940670	2	121327514	TMEM185B	NA	NA	-0.0914913	0.825647	NA	NA
rs963238	rs963238	2	121457815	TMEM185B	-0.141692	0.853132	NA	NA	NA	NA
JHU_2.219666717	NA	2	219666718	TMEM198	NA	NA	-0.848684	0.767333	NA	NA
JHU_2.219889190	rs141190044	2	219889191	TMEM198	NA	NA	-0.688426	0.872233	NA	NA
JHU_2.220002316	NA	2	220002317	TMEM198	NA	NA	0.699962	0.880019	NA	NA
JHU_2.220018089	rs11690365	2	220018090	TMEM198	NA	NA	0.912599	0.749581	NA	NA
JHU_2.220032595	rs114207178	2	220032596	TMEM198	NA	NA	0.952146	0.865305	NA	NA
JHU_2.220425452	rs139893353	2	220425453	TMEM198	-1.04586	0.874217	NA	NA	NA	NA
JHU_2.220599414	rs76014660	2	220599415	TMEM198	1.25285	0.784686	NA	NA	NA	NA
JHU_2.220796141	rs13034455	2	220796142	TMEM198	0.531784	0.871944	NA	NA	NA	NA
JHU_2.220796161	rs13034123	2	220796162	TMEM198	0.531784	0.871944	NA	NA	NA	NA
JHU_2.220803066	rs78240683	2	220803067	TMEM198	0.531784	0.871944	NA	NA	NA	NA
JHU_2.220819008	NA	2	220819009	TMEM198	0.587873	0.84913	NA	NA	NA	NA
JHU_2.220819442	rs7562986	2	220819443	TMEM198	0.536869	0.861781	NA	NA	NA	NA
JHU_2.220828305	rs67038668	2	220828306	TMEM198	0.566133	0.871868	NA	NA	NA	NA
JHU_2.220953068	rs201775528	2	220953069	TMEM198	NA	NA	1.16201	0.812945	NA	NA
JHU_2.220959167	rs78514167	2	220959168	TMEM198	NA	NA	1.21488	0.770395	NA	NA
JHU_2.221339085	rs4606916	2	221339086	TMEM198	NA	NA	0.602324	0.800703	NA	NA
JHU_2.221339088	rs5012485	2	221339089	TMEM198	NA	NA	0.602324	0.800703	NA	NA
JHU_2.221346858	rs6746055	2	221346859	TMEM198	-0.595297	0.841039	NA	NA	NA	NA
JHU_2.221364036	rs58725206	2	221364037	TMEM198	1.43185	0.590983	NA	NA	NA	NA
rs10171647	NA	2	221131015	TMEM198	NA	NA	0.562132	0.848464	NA	NA
rs10185419	rs10185419	2	220828626	TMEM198	-1.0095	0.866205	NA	NA	NA	NA
rs10498070	rs10498070	2	220698125	TMEM198	0.694696	0.847435	NA	NA	NA	NA
rs1058261	rs1058261	2	220285309	TMEM198	-0.474584	0.873319	NA	NA	NA	NA
rs1127102	rs1127102	2	220037666	TMEM198	NA	NA	0.711108	0.852591	NA	NA
rs11674441	rs11674441	2	220853352	TMEM198	-0.599934	0.832542	NA	NA	NA	NA
rs11689678	rs11689678	2	220847180	TMEM198	-1.10617	0.753687	NA	NA	NA	NA
rs11692459	rs11692459	2	220794320	TMEM198	-1.0095	0.866205	NA	NA	NA	NA
rs12470152	rs12470152	2	219892290	TMEM198	0.83172	0.871013	NA	NA	NA	NA
rs13028949	rs13028949	2	220767472	TMEM198	-0.772592	0.771764	NA	NA	NA	NA
rs1402508	rs1402508	2	220006583	TMEM198	NA	NA	0.772238	0.813117	NA	NA
rs16859483	rs16859483	2	219893421	TMEM198	NA	NA	1.2786	0.343269	NA	NA
rs16860002	rs16860002	2	220372633	TMEM198	NA	NA	0.686131	0.853813	NA	NA
rs16860653	rs16860653	2	220854992	TMEM198	-1.0069	0.867679	NA	NA	NA	NA
rs16861245	rs16861245	2	221329344	TMEM198	-0.743065	0.730496	-0.614568	0.859226	NA	NA
rs2385828	rs2385828	2	220803438	TMEM198	0.601269	0.812133	NA	NA	NA	NA
rs2385844	rs2385844	2	220839453	TMEM198	NA	NA	-0.654516	0.861538	NA	NA
rs2708125	rs2708125	2	221360566	TMEM198	-0.516285	0.872588	NA	NA	NA	NA
rs2891733	rs2891733	2	220135208	TMEM198	NA	NA	0.562726	0.874658	NA	NA
rs3183099	rs3183099	2	220427395	TMEM198	0.953497	0.791122	0.889939	0.844999	NA	NA
rs34305871	rs34305871	2	220862409	TMEM198	0.65594	0.876282	NA	NA	NA	NA
rs35559790	rs35559790	2	221172971	TMEM198	-0.873843	0.842277	NA	NA	NA	NA
rs4340505	rs4340505	2	221312123	TMEM198	-1.1858	0.854835	NA	NA	NA	NA
rs4459724	rs4459724	2	221035322	TMEM198	0.607319	0.85843	NA	NA	NA	NA
rs4592842	rs4592842	2	221323389	TMEM198	NA	NA	0.92624	0.775903	NA	NA
rs4611634	rs4611634	2	221339243	TMEM198	NA	NA	0.602324	0.800703	NA	NA
rs4674538	rs4674538	2	221297322	TMEM198	NA	NA	-0.916783	0.793253	NA	NA
rs514898	rs514898	2	220573045	TMEM198	NA	NA	-0.533995	0.87319	NA	NA
rs55760516	rs55760516	2	220354108	TMEM198	-0.506257	0.872169	NA	NA	NA	NA
rs57016874	rs57016874	2	220310112	TMEM198	0.628273	0.871253	NA	NA	NA	NA
rs59332477	rs59332477	2	220417266	TMEM198	-0.564342	0.858127	NA	NA	NA	NA
rs61272708	rs61272708	2	220311039	TMEM198	-0.79904	0.688461	NA	NA	NA	NA
rs6436132	rs6436132	2	220160644	TMEM198	-0.623851	0.752223	NA	NA	NA	NA
rs6713887	rs6713887	2	220026369	TMEM198	NA	NA	0.912599	0.749581	NA	NA
rs6745046	rs6745046	2	220899751	TMEM198	NA	NA	0.530481	0.836489	NA	NA
rs6761042	rs6761042	2	220063783	TMEM198	-0.937398	0.861471	NA	NA	NA	NA
rs691968	rs691968	2	219674150	TMEM198	NA	NA	-0.646087	0.850612	NA	NA
rs7017	rs7017	2	220048150	TMEM198	NA	NA	0.705647	0.880343	NA	NA
rs72613770	rs72613770	2	221037074	TMEM198	0.809454	0.736633	NA	NA	NA	NA
rs73993306	rs73993306	2	219684273	TMEM198	NA	NA	-0.583613	0.87387	NA	NA
rs7419815	rs7419815	2	221348586	TMEM198	-0.699238	0.724291	NA	NA	NA	NA
rs7595011	rs7595011	2	220863380	TMEM198	NA	NA	0.647221	0.826985	NA	NA
rs79347435	rs79347435	2	220582478	TMEM198	0.857747	0.782805	NA	NA	NA	NA
rs79501151	rs79501151	2	220386250	TMEM198	0.63322	0.879672	NA	NA	NA	NA
rs79505652	rs79505652	2	219670767	TMEM198	NA	NA	-0.72893	0.850432	NA	NA
JHU_2.26527219	rs4665850	2	26527220	TMEM214	0.103445	0.847443	NA	NA	NA	NA
JHU_2.26597433	NA	2	26597434	TMEM214	-0.32557	0.383749	-0.179517	0.779395	NA	NA
JHU_2.26795234	rs13004284	2	26795235	TMEM214	0.124541	0.732624	NA	NA	NA	NA
JHU_2.26997375	rs79072755	2	26997376	TMEM214	NA	NA	-0.163362	0.795543	NA	NA
JHU_2.27347063	rs28485121	2	27347064	TMEM214	-0.252711	0.297724	NA	NA	NA	NA
JHU_2.27350713	NA	2	27350714	TMEM214	-0.277494	0.606477	NA	NA	NA	NA
JHU_2.27749924	NA	2	27749925	TMEM214	0.163611	0.760098	NA	NA	NA	NA
JHU_2.27820151	rs74438927	2	27820152	TMEM214	-0.236004	0.795595	NA	NA	NA	NA
JHU_2.27833244	NA	2	27833245	TMEM214	0.196493	0.528823	NA	NA	NA	NA
JHU_2.28040168	rs72853272	2	28040169	TMEM214	-0.220087	0.79924	NA	NA	NA	NA
JHU_2.28053410	rs13413288	2	28053411	TMEM214	0.251749	0.756712	NA	NA	NA	NA
kgp14573588	rs6718955	2	27865325	TMEM214	-0.139148	0.816255	NA	NA	NA	NA
kgp4921343	rs6715286	2	27351948	TMEM214	-0.28216	0.575635	NA	NA	NA	NA
rs10194573	rs10194573	2	26871064	TMEM214	NA	NA	0.11835	0.803979	NA	NA
rs11126533	rs11126533	2	26739780	TMEM214	-0.154691	0.447659	NA	NA	NA	NA
rs111756480	rs111756480	2	26534813	TMEM214	-0.144183	0.872588	NA	NA	NA	NA
rs112008591	rs112008591	2	26742516	TMEM214	-0.338787	0.583605	NA	NA	NA	NA
rs1131375	rs1131375	2	27323385	TMEM214	NA	NA	0.0778893	0.86989	NA	NA
rs113195343	rs113195343	2	26738579	TMEM214	-0.223704	0.71996	NA	NA	NA	NA
rs11539164	rs11539164	2	27822454	TMEM214	-0.140683	0.734116	NA	NA	NA	NA
rs12621611	rs12621611	2	26744856	TMEM214	0.123613	0.759549	NA	NA	NA	NA
rs1275925	rs1275925	2	26858830	TMEM214	-0.110581	0.86192	NA	NA	NA	NA
rs1275930	rs1275930	2	26870584	TMEM214	0.0944322	0.881051	NA	NA	NA	NA
rs13013484	rs13013484	2	27988821	TMEM214	0.105314	0.873443	NA	NA	NA	NA
rs13031842	rs13031842	2	26711136	TMEM214	-0.212264	0.832858	NA	NA	NA	NA
rs1522101	NA	2	26761165	TMEM214	-0.142105	0.861049	NA	NA	NA	NA
rs1662988	rs1662988	2	26940234	TMEM214	NA	NA	-0.0803993	0.868916	NA	NA
rs1919125	rs1919125	2	27801403	TMEM214	0.150957	0.761984	NA	NA	NA	NA
rs1919126	rs1919126	2	27801418	TMEM214	0.150957	0.761984	NA	NA	NA	NA
rs2141372	rs2141372	2	27827196	TMEM214	0.103232	0.872588	NA	NA	NA	NA
rs34780859	rs34780859	2	26718179	TMEM214	-0.181825	0.865745	NA	NA	NA	NA
rs3736594	rs3736594	2	27995781	TMEM214	0.105314	0.873443	NA	NA	NA	NA
rs3739075	rs3739075	2	26710421	TMEM214	NA	NA	-0.0751918	0.840633	NA	NA
rs3791730	rs3791730	2	26359128	TMEM214	NA	NA	0.14707	0.821367	NA	NA
rs4665866	rs4665866	2	26738735	TMEM214	-0.253658	0.143392	-0.101485	0.872233	NA	NA
rs56657655	rs56657655	2	26655952	TMEM214	NA	NA	0.138861	0.866934	NA	NA
rs6747194	rs6747194	2	26742756	TMEM214	NA	NA	0.103786	0.875141	NA	NA
rs72851588	rs72851588	2	26532443	TMEM214	-0.173113	0.829215	NA	NA	NA	NA
rs72852791	rs72852791	2	26666478	TMEM214	0.181498	0.872993	NA	NA	NA	NA
rs7588910	rs7588910	2	27384579	TMEM214	NA	NA	0.0895245	0.84097	NA	NA
rs7592979	rs7592979	2	26576282	TMEM214	NA	NA	0.0798847	0.872019	NA	NA
rs7602219	rs7602219	2	27818979	TMEM214	-0.16075	0.414955	NA	NA	NA	NA
rs77365769	rs77365769	2	27801127	TMEM214	-0.190984	0.820627	NA	NA	NA	NA
rs78067336	rs78067336	2	27556485	TMEM214	NA	NA	-0.17178	0.770932	NA	NA
JHU_2.202005481	rs77803794	2	202005482	TMEM237	0.398896	0.783726	NA	NA	NA	NA
JHU_2.202070734	rs6712872	2	202070735	TMEM237	-0.486442	0.627649	NA	NA	NA	NA
JHU_2.202088696	NA	2	202088697	TMEM237	0.771087	0.548606	NA	NA	NA	NA
JHU_2.202111938	rs79235689	2	202111939	TMEM237	0.629092	0.856083	NA	NA	NA	NA
JHU_2.202150185	rs13389744	2	202150186	TMEM237	0.885238	0.852769	NA	NA	NA	NA
JHU_2.202174647	rs71217548	2	202174648	TMEM237	NA	NA	0.376782	0.877569	NA	NA
JHU_2.202259069	rs55860809	2	202259070	TMEM237	0.517786	0.743281	NA	NA	NA	NA
JHU_2.202332812	rs11421179	2	202332813	TMEM237	0.545108	0.687248	NA	NA	NA	NA
JHU_2.202332823	rs113560012	2	202332824	TMEM237	0.716673	0.774057	NA	NA	NA	NA
JHU_2.202362169	rs55993002	2	202362170	TMEM237	0.618821	0.861208	NA	NA	NA	NA
JHU_2.202376745	rs147002603	2	202376746	TMEM237	NA	NA	-0.658529	0.804563	NA	NA
JHU_2.202437117	rs73051548	2	202437118	TMEM237	NA	NA	-0.449066	0.788388	NA	NA
JHU_2.202522687	NA	2	202522688	TMEM237	0.478513	0.751702	NA	NA	NA	NA
JHU_2.202829287	NA	2	202829288	TMEM237	0.400231	0.865054	NA	NA	NA	NA
rs10167387	rs10167387	2	201808618	TMEM237	-0.440271	0.743854	NA	NA	NA	NA
rs10190751	rs10190751	2	202006096	TMEM237	0.387926	0.810647	NA	NA	NA	NA
rs10194347	rs10194347	2	201942480	TMEM237	0.366496	0.877205	NA	NA	NA	NA
rs10205561	rs10205561	2	201809704	TMEM237	-0.33969	0.867203	NA	NA	NA	NA
rs10205971	rs10205971	2	201958201	TMEM237	0.366496	0.877205	NA	NA	NA	NA
rs10210937	rs10210937	2	202828666	TMEM237	0.344374	0.863713	NA	NA	NA	NA
rs1045485	rs1045485	2	202149589	TMEM237	NA	NA	-0.703805	0.804301	NA	NA
rs115967886	rs115967886	2	203219820	TMEM237	-0.804634	0.750295	NA	NA	NA	NA
rs11684227	rs11684227	2	201540533	TMEM237	-0.42083	0.812813	NA	NA	NA	NA
rs11894842	rs11894842	2	201773545	TMEM237	-0.363165	0.839089	NA	NA	NA	NA
rs12470287	rs12470287	2	202505715	TMEM237	-0.435913	0.778761	NA	NA	NA	NA
rs13022344	rs13022344	2	202264156	TMEM237	0.575462	0.712228	NA	NA	NA	NA
rs13034255	rs13034255	2	202035064	TMEM237	0.405677	0.774477	NA	NA	NA	NA
rs13384245	rs13384245	2	201760937	TMEM237	0.39039	0.878014	NA	NA	NA	NA
rs13410282	rs13410282	2	201971024	TMEM237	-0.365279	0.831496	NA	NA	NA	NA
rs1594	rs1594	2	202025621	TMEM237	0.392694	0.795595	NA	NA	NA	NA
rs16836710	rs16836710	2	201999845	TMEM237	0.325869	0.874864	NA	NA	NA	NA
rs1914258	rs1914258	2	202545984	TMEM237	NA	NA	0.568791	0.825737	NA	NA
rs2136600	rs2136600	2	201742345	TMEM237	-0.393416	0.815083	NA	NA	NA	NA
rs2349731	rs2349731	2	202522700	TMEM237	NA	NA	0.308439	0.867514	NA	NA
rs2465662	rs2465662	2	201501145	TMEM237	0.416677	0.855546	NA	NA	NA	NA
rs2518142	rs2518142	2	202025131	TMEM237	-0.407728	0.857372	NA	NA	NA	NA
rs2540055	rs2540055	2	201565685	TMEM237	NA	NA	0.496658	0.792414	NA	NA
rs28649451	rs28649451	2	202683692	TMEM237	NA	NA	0.553475	0.874751	NA	NA
rs2882485	rs2882485	2	202980253	TMEM237	0.370834	0.881984	NA	NA	NA	NA
rs34594680	rs34594680	2	202245423	TMEM237	0.716673	0.774057	NA	NA	NA	NA
rs34888224	rs34888224	2	202133515	TMEM237	0.471847	0.847202	NA	NA	NA	NA
rs36028425	rs36028425	2	202097973	TMEM237	0.527454	0.530162	NA	NA	NA	NA
rs3769825	rs3769825	2	202111380	TMEM237	0.512081	0.669068	NA	NA	NA	NA
rs3795966	rs3795966	2	202245244	TMEM237	0.517786	0.743281	NA	NA	NA	NA
rs3817579	rs3817579	2	202215819	TMEM237	-0.458514	0.86892	NA	NA	NA	NA
rs3900115	rs3900115	2	202050677	TMEM237	0.403231	0.767751	NA	NA	NA	NA
rs4321346	rs4321346	2	202852216	TMEM237	0.379982	0.811454	NA	NA	NA	NA
rs4381763	rs4381763	2	201776988	TMEM237	-0.33969	0.867203	NA	NA	NA	NA
rs4672866	rs4672866	2	201485649	TMEM237	NA	NA	0.413773	0.880019	NA	NA
rs4675241	rs4675241	2	202836014	TMEM237	0.353334	0.872588	NA	NA	NA	NA
rs57212582	rs57212582	2	201889098	TMEM237	0.41993	0.855233	NA	NA	NA	NA
rs59974307	rs59974307	2	202514620	TMEM237	NA	NA	-0.394812	0.853473	NA	NA
rs6710974	rs6710974	2	202213382	TMEM237	0.36089	0.840855	NA	NA	NA	NA
rs6717641	rs6717641	2	202315207	TMEM237	0.575462	0.712228	NA	NA	NA	NA
rs6743951	rs6743951	2	202358395	TMEM237	0.496829	0.830793	NA	NA	NA	NA
rs73055201	rs73055201	2	201538788	TMEM237	0.419094	0.868911	NA	NA	NA	NA
rs73989521	rs73989521	2	202490812	TMEM237	0.566049	0.847022	NA	NA	NA	NA
rs74267289	rs74267289	2	202820184	TMEM237	0.691454	0.840519	NA	NA	NA	NA
rs7582581	rs7582581	2	202023575	TMEM237	0.365822	0.834407	NA	NA	NA	NA
rs7600060	rs7600060	2	202700046	TMEM237	0.3772	0.874702	NA	NA	NA	NA
rs7606251	rs7606251	2	201736734	TMEM237	-0.371553	0.840855	NA	NA	NA	NA
rs77493825	NA	2	202124546	TMEM237	NA	NA	-0.624528	0.775719	NA	NA
rs78595781	rs78595781	2	202520603	TMEM237	NA	NA	0.461438	0.840542	NA	NA
rs7917	rs7917	2	201768238	TMEM237	-0.333208	0.872292	NA	NA	NA	NA
JHU_2.119861565	rs115632229	2	119861566	TMEM37	1.21845	0.843804	NA	NA	NA	NA
JHU_2.119956815	rs376555428	2	119956816	TMEM37	NA	NA	-0.514435	0.853813	NA	NA
JHU_2.120157953	rs146885432	2	120157954	TMEM37	NA	NA	-0.743434	0.841009	NA	NA
JHU_2.120954406	rs10189194	2	120954407	TMEM37	NA	NA	-1.15965	0.704164	NA	NA
JHU_2.121034930	rs77642533	2	121034931	TMEM37	NA	NA	-0.77101	0.780975	NA	NA
JHU_2.121045929	NA	2	121045930	TMEM37	NA	NA	-0.753089	0.79327	NA	NA
kgp9306332	rs73948624	2	119987200	TMEM37	-1.08967	0.694179	NA	NA	NA	NA
rs11693199	rs11693199	2	119732042	TMEM37	1.02168	0.868267	NA	NA	NA	NA
rs11892488	rs11892488	2	121082239	TMEM37	0.659906	0.647821	NA	NA	NA	NA
rs12471476	rs12471476	2	119821279	TMEM37	0.8868	0.790586	NA	NA	NA	NA
rs12711939	rs12711939	2	121036385	TMEM37	NA	NA	-0.77101	0.780975	NA	NA
rs12711941	rs12711941	2	121123383	TMEM37	NA	NA	-0.795536	0.800305	NA	NA
rs1545360	rs1545360	2	120026899	TMEM37	-0.87247	0.820121	NA	NA	NA	NA
rs1562310	rs1562310	2	119979076	TMEM37	0.536085	0.822315	0.482188	0.868247	NA	NA
rs17010486	rs17010486	2	119771017	TMEM37	NA	NA	-0.719664	0.541243	NA	NA
rs17189298	rs17189298	2	119845317	TMEM37	0.464286	0.881606	NA	NA	NA	NA
rs2011839	rs2011839	2	119742584	TMEM37	1.02168	0.868267	NA	NA	NA	NA
rs3769659	rs3769659	2	119985983	TMEM37	0.868514	0.873347	NA	NA	NA	NA
rs4848530	rs4848530	2	119749611	TMEM37	0.742669	0.881459	NA	NA	NA	NA
rs62159628	rs62159628	2	119972474	TMEM37	NA	NA	-0.704012	0.836379	NA	NA
rs6715243	rs6715243	2	119939585	TMEM37	NA	NA	-0.470261	0.867366	NA	NA
rs6733204	NA	2	120993920	TMEM37	NA	NA	-1.19507	0.348772	NA	NA
rs6759463	rs6759463	2	119844557	TMEM37	0.496568	0.851018	NA	NA	NA	NA
rs72611962	rs72611962	2	121001817	TMEM37	NA	NA	-0.69975	0.70345	NA	NA
rs76428683	NA	2	120963978	TMEM37	NA	NA	-1.76312	0.085042	NA	NA
rs78091564	rs78091564	2	119979724	TMEM37	NA	NA	-0.707622	0.865023	NA	NA
JHU_2.111888822	rs113635591	2	111888823	TMEM87B	-0.161701	0.853445	NA	NA	NA	NA
JHU_2.111928435	NA	2	111928436	TMEM87B	0.163684	0.81902	NA	NA	NA	NA
JHU_2.112030897	rs1706158	2	112030898	TMEM87B	-0.273617	0.81407	NA	NA	NA	NA
JHU_2.112212573	NA	2	112212574	TMEM87B	0.150601	0.868189	0.127159	0.833485	NA	NA
JHU_2.112260539	NA	2	112260540	TMEM87B	-0.20219	0.881142	NA	NA	NA	NA
JHU_2.112290084	rs72627501	2	112290085	TMEM87B	-0.177767	0.786501	NA	NA	NA	NA
JHU_2.112304864	NA	2	112304865	TMEM87B	-0.158786	0.835551	NA	NA	NA	NA
JHU_2.112306610	NA	2	112306611	TMEM87B	-0.228289	0.659608	NA	NA	NA	NA
JHU_2.112367798	rs72952420	2	112367799	TMEM87B	NA	NA	0.121246	0.87265	NA	NA
JHU_2.112374912	rs2056098	2	112374913	TMEM87B	0.237879	0.371249	NA	NA	NA	NA
JHU_2.112374921	rs2056099	2	112374922	TMEM87B	-0.159097	0.811454	NA	NA	NA	NA
JHU_2.112424454	rs62162221	2	112424455	TMEM87B	NA	NA	0.19377	0.617471	NA	NA
JHU_2.112570986	rs111717432	2	112570987	TMEM87B	-0.190555	0.868189	NA	NA	NA	NA
JHU_2.112642613	rs11680164	2	112642614	TMEM87B	-0.144226	0.824332	NA	NA	NA	NA
JHU_2.112741105	rs77290039	2	112741106	TMEM87B	NA	NA	0.153179	0.836036	NA	NA
JHU_2.113129473	rs142954582	2	113129474	TMEM87B	NA	NA	-0.250301	0.794195	NA	NA
JHU_2.113307080	NA	2	113307081	TMEM87B	NA	NA	-0.17997	0.819102	NA	NA
JHU_2.113511102	NA	2	113511103	TMEM87B	-0.302619	0.859415	NA	NA	NA	NA
JHU_2.113686943	rs2464910	2	113686944	TMEM87B	0.171682	0.825042	NA	NA	NA	NA
exm2269118	NA	2	112633405	TMEM87B	0.161258	0.781799	NA	NA	NA	NA
kgp14976464	rs114241055	2	112076851	TMEM87B	-0.246423	0.806406	NA	NA	NA	NA
rs10206158	rs10206158	2	113447031	TMEM87B	0.308302	0.360162	0.176031	0.768331	NA	NA
rs11123128	rs11123128	2	112847164	TMEM87B	0.218849	0.841755	NA	NA	NA	NA
rs112727173	rs112727173	2	113037034	TMEM87B	NA	NA	0.247692	0.816192	NA	NA
rs1143634	rs1143634	2	113590390	TMEM87B	NA	NA	0.144272	0.866723	NA	NA
rs11680446	rs11680446	2	113387773	TMEM87B	0.142537	0.85288	NA	NA	NA	NA
rs11687624	rs11687624	2	113555592	TMEM87B	0.169424	0.788267	NA	NA	NA	NA
rs11692384	rs11692384	2	113725172	TMEM87B	NA	NA	0.151751	0.767333	NA	NA
rs13011755	rs13011755	2	112373660	TMEM87B	0.171126	0.845298	0.160263	0.723741	NA	NA
rs13395957	rs13395957	2	112000058	TMEM87B	-0.156483	0.830105	NA	NA	NA	NA
rs1666698	rs116007745	2	112328220	TMEM87B	-0.22382	0.584334	NA	NA	NA	NA
rs17041876	rs17041876	2	111906127	TMEM87B	0.389339	0.564128	NA	NA	NA	NA
rs17042208	rs17042208	2	113407472	TMEM87B	0.197481	0.859056	NA	NA	NA	NA
rs17042341	rs17042341	2	113514159	TMEM87B	0.194601	0.861288	NA	NA	NA	NA
rs17175331	rs17175331	2	112712870	TMEM87B	NA	NA	0.153179	0.836036	NA	NA
rs2305150	rs2305150	2	113789316	TMEM87B	NA	NA	-0.129408	0.817708	NA	NA
rs2515406	rs2515406	2	113822168	TMEM87B	-0.167316	0.808958	NA	NA	NA	NA
rs2708919	rs2708919	2	113641631	TMEM87B	0.236409	0.511178	NA	NA	NA	NA
rs2723152	rs2723152	2	113645690	TMEM87B	0.243257	0.630847	NA	NA	NA	NA
rs2723195	rs2723195	2	113690452	TMEM87B	0.201816	0.735049	NA	NA	NA	NA
rs35197197	rs35197197	2	113773330	TMEM87B	NA	NA	0.132886	0.796249	NA	NA
rs36046436	rs36046436	2	113509891	TMEM87B	-0.302619	0.859415	NA	NA	NA	NA
rs4387792	rs4387792	2	113691288	TMEM87B	-0.223318	0.579195	NA	NA	NA	NA
rs4447608	rs4447608	2	113605957	TMEM87B	-0.242091	0.644729	NA	NA	NA	NA
rs57670211	rs57670211	2	113716483	TMEM87B	NA	NA	0.161081	0.796397	NA	NA
rs62161216	rs62161216	2	112364996	TMEM87B	0.162542	0.781768	NA	NA	NA	NA
rs6705046	rs6705046	2	113017065	TMEM87B	NA	NA	0.247692	0.816192	NA	NA
rs6720394	rs6720394	2	111989372	TMEM87B	0.234356	0.858862	NA	NA	NA	NA
rs6742515	rs6742515	2	112625575	TMEM87B	0.161258	0.781799	NA	NA	NA	NA
rs73954989	rs73954989	2	111934218	TMEM87B	0.298638	0.873773	NA	NA	NA	NA
rs751761	rs751761	2	112318015	TMEM87B	-0.222665	0.590983	NA	NA	NA	NA
rs7578034	rs7578034	2	113718077	TMEM87B	NA	NA	-0.131618	0.876105	NA	NA
rs7588635	rs7588635	2	112722854	TMEM87B	-0.227811	0.779901	NA	NA	NA	NA
rs7593992	rs7593992	2	112395534	TMEM87B	NA	NA	0.145922	0.789714	NA	NA
JHU_2.84183363	rs201256306	2	84183364	TMSB10	-0.182292	0.539849	-0.0981048	0.873393	NA	NA
JHU_2.84201359	rs10168775	2	84201360	TMSB10	-0.158719	0.726379	NA	NA	NA	NA
JHU_2.84261910	rs1447532	2	84261911	TMSB10	0.121166	0.874637	NA	NA	NA	NA
JHU_2.84268202	rs10210308	2	84268203	TMSB10	-0.149252	0.754814	NA	NA	NA	NA
JHU_2.84280806	rs766013	2	84280807	TMSB10	-0.158824	0.718324	NA	NA	NA	NA
JHU_2.84288985	rs17024483	2	84288986	TMSB10	-0.158824	0.718324	NA	NA	NA	NA
JHU_2.84968599	rs1192317	2	84968600	TMSB10	NA	NA	-0.166851	0.868271	NA	NA
JHU_2.84984481	rs114029343	2	84984482	TMSB10	NA	NA	-0.166851	0.868271	NA	NA
JHU_2.85013228	rs1192315	2	85013229	TMSB10	0.169542	0.825168	NA	NA	NA	NA
JHU_2.85326477	rs75960780	2	85326478	TMSB10	-0.195138	0.849974	NA	NA	NA	NA
JHU_2.85334936	rs79331351	2	85334937	TMSB10	-0.253986	0.690311	NA	NA	NA	NA
JHU_2.85543180	NA	2	85543181	TMSB10	NA	NA	0.142175	0.723637	NA	NA
JHU_2.85984509	rs73945806	2	85984510	TMSB10	-0.229951	0.838041	NA	NA	NA	NA
rs10188985	rs10188985	2	85941074	TMSB10	-0.145406	0.832761	NA	NA	NA	NA
rs10195517	rs10195517	2	85364093	TMSB10	NA	NA	0.150397	0.760833	NA	NA
rs11544469	rs11544469	2	85886013	TMSB10	NA	NA	0.0953204	0.880572	NA	NA
rs11687214	rs11687214	2	84173414	TMSB10	-0.32445	0.310832	NA	NA	NA	NA
rs11887600	rs11887600	2	85924088	TMSB10	0.132909	0.856527	NA	NA	NA	NA
rs11901149	rs11901149	2	84285913	TMSB10	-0.158824	0.718324	NA	NA	NA	NA
rs12328713	rs12328713	2	84168881	TMSB10	-0.13432	0.829712	NA	NA	NA	NA
rs12615883	rs12615883	2	84634835	TMSB10	NA	NA	-0.206278	0.825115	NA	NA
rs13003453	rs13003453	2	85362933	TMSB10	NA	NA	-0.221376	0.860526	NA	NA
rs13383748	rs13383748	2	84971398	TMSB10	0.166524	0.834359	NA	NA	NA	NA
rs13396934	rs13396934	2	85443820	TMSB10	NA	NA	0.191833	0.668282	NA	NA
rs13412176	rs13412176	2	84302018	TMSB10	0.200952	0.407165	NA	NA	NA	NA
rs13432342	rs13432342	2	85414647	TMSB10	NA	NA	0.140619	0.814671	NA	NA
rs1447537	rs1447537	2	84246586	TMSB10	-0.196024	0.445252	-0.0977925	0.878839	NA	NA
rs1465823	rs1465823	2	85976645	TMSB10	NA	NA	-0.148349	0.827989	NA	NA
rs1531363	rs1531363	2	84789048	TMSB10	NA	NA	0.124031	0.751146	NA	NA
rs1584312	rs1584312	2	84212663	TMSB10	-0.1648	0.688858	NA	NA	NA	NA
rs17431285	rs17431285	2	86033287	TMSB10	0.20327	0.817468	NA	NA	NA	NA
rs1902160	rs1902160	2	84592469	TMSB10	0.206227	0.751702	0.179056	0.685301	NA	NA
rs201201185	rs201201185	2	85945683	TMSB10	0.319357	0.585606	NA	NA	NA	NA
rs201876865	rs201876865	2	84280809	TMSB10	-0.158824	0.718324	NA	NA	NA	NA
rs2271629	rs2271629	2	85533227	TMSB10	0.21585	0.779858	NA	NA	NA	NA
rs2885856	rs2885856	2	84195984	TMSB10	0.127933	0.855899	NA	NA	NA	NA
rs3024811	rs3024811	2	85890148	TMSB10	-0.1265	0.839246	NA	NA	NA	NA
rs375071254	rs375071254	2	84407400	TMSB10	0.116591	0.874861	0.149621	0.491054	NA	NA
rs4240202	rs4240202	2	85925680	TMSB10	-0.1453	0.755428	NA	NA	NA	NA
rs4247303	rs4247303	2	85554080	TMSB10	NA	NA	0.0978114	0.87265	NA	NA
rs4313996	rs4313996	2	84862843	TMSB10	NA	NA	0.0833873	0.872194	NA	NA
rs4484047	rs4484047	2	84785748	TMSB10	NA	NA	0.0912693	0.870171	NA	NA
rs4513310	rs4513310	2	84855366	TMSB10	NA	NA	0.121423	0.880516	NA	NA
rs4832067	rs4832067	2	84330303	TMSB10	-0.225311	0.836112	NA	NA	NA	NA
rs4832103	rs4832103	2	84834592	TMSB10	NA	NA	0.0912693	0.870171	NA	NA
rs4832353	rs4832353	2	84155146	TMSB10	-0.2116	0.383211	NA	NA	NA	NA
rs55844419	rs55844419	2	85664418	TMSB10	NA	NA	-0.19466	0.867077	NA	NA
rs6716601	rs6716601	2	85596553	TMSB10	NA	NA	0.0954432	0.871169	NA	NA
rs6733550	rs6733550	2	85828014	TMSB10	NA	NA	-0.137902	0.880302	NA	NA
rs6740143	rs6740143	2	85908988	TMSB10	-0.15397	0.784944	NA	NA	NA	NA
rs6886	rs6886	2	85622059	TMSB10	NA	NA	-0.112374	0.849318	NA	NA
rs72840367	rs72840367	2	84201087	TMSB10	0.172296	0.882156	NA	NA	NA	NA
rs72922750	rs72922750	2	84866252	TMSB10	-0.225906	0.839274	NA	NA	NA	NA
rs7558055	rs7558055	2	84291074	TMSB10	-0.157383	0.730744	NA	NA	NA	NA
rs7559623	rs7559623	2	84786174	TMSB10	0.176077	0.833123	NA	NA	NA	NA
rs7564769	rs7564769	2	85856620	TMSB10	-0.116484	0.853597	NA	NA	NA	NA
rs7567580	rs7567580	2	85316885	TMSB10	0.107679	0.868236	0.0882689	0.869046	NA	NA
rs7577293	rs7577293	2	85935282	TMSB10	0.120343	0.853684	NA	NA	NA	NA
rs7598881	rs7598881	2	85469989	TMSB10	NA	NA	0.212543	0.612787	NA	NA
rs7600804	rs7600804	2	85912030	TMSB10	-0.130199	0.861289	NA	NA	NA	NA
rs77964788	rs77964788	2	84349525	TMSB10	0.261908	0.789528	0.243218	0.670359	NA	NA
rs80339360	rs80339360	2	85312389	TMSB10	NA	NA	0.220497	0.813903	NA	NA
JHU_2.151433304	rs368724650	2	151433305	TNFAIP6	NA	NA	1.18825	0.838516	NA	NA
JHU_2.151596426	rs181801601	2	151596427	TNFAIP6	-0.4992	0.843905	0.976983	0.817626	NA	NA
JHU_2.152130997	NA	2	152130998	TNFAIP6	0.492457	0.832626	NA	NA	NA	NA
JHU_2.152356938	rs111462227	2	152356939	TNFAIP6	0.352209	0.783637	NA	NA	NA	NA
JHU_2.152387764	rs112305111	2	152387765	TNFAIP6	-0.584487	0.820521	NA	NA	NA	NA
JHU_2.152918153	NA	2	152918154	TNFAIP6	-0.791996	0.652892	NA	NA	NA	NA
JHU_2.152942338	rs10188761	2	152942339	TNFAIP6	-0.344709	0.831372	NA	NA	NA	NA
JHU_2.153209369	rs2272536	2	153209370	TNFAIP6	0.352297	0.868706	NA	NA	NA	NA
rs10166701	rs10166701	2	152998596	TNFAIP6	-0.340402	0.863128	NA	NA	NA	NA
rs10191051	rs10191051	2	153199765	TNFAIP6	0.356663	0.848822	NA	NA	NA	NA
rs1061305	rs1061305	2	152346979	TNFAIP6	0.355342	0.784496	NA	NA	NA	NA
rs10803934	rs10803934	2	152931410	TNFAIP6	0.390627	0.784686	NA	NA	NA	NA
rs10930342	rs10930342	2	151793627	TNFAIP6	NA	NA	0.554747	0.837689	NA	NA
rs11678763	rs11678763	2	152931987	TNFAIP6	-0.361444	0.788653	NA	NA	NA	NA
rs12466578	rs12466578	2	152206979	TNFAIP6	NA	NA	-1.03671	0.72122	NA	NA
rs13415076	rs13415076	2	152283572	TNFAIP6	NA	NA	-1.06791	0.840024	NA	NA
rs13428959	rs13428959	2	151667821	TNFAIP6	NA	NA	-0.902109	0.87262	NA	NA
rs1401797	rs1401797	2	151617259	TNFAIP6	NA	NA	-0.615762	0.817814	NA	NA
rs1519756	rs1519756	2	151622783	TNFAIP6	NA	NA	0.53709	0.844558	NA	NA
rs1519768	rs1519768	2	151648276	TNFAIP6	NA	NA	0.781666	0.70166	NA	NA
rs1568673	rs1568673	2	152690248	TNFAIP6	NA	NA	0.659895	0.845667	NA	NA
rs16829500	rs16829500	2	151959513	TNFAIP6	NA	NA	0.599611	0.839398	NA	NA
rs16830446	rs16830446	2	152762241	TNFAIP6	-0.564623	0.823411	NA	NA	NA	NA
rs16830728	rs16830728	2	152981335	TNFAIP6	0.415587	0.808625	NA	NA	NA	NA
rs16830744	rs16830744	2	152998467	TNFAIP6	0.382382	0.830817	NA	NA	NA	NA
rs17435056	rs17435056	2	151297852	TNFAIP6	0.321097	0.82497	NA	NA	NA	NA
rs2271811	rs2271811	2	152117780	TNFAIP6	NA	NA	0.865439	0.835789	NA	NA
rs2334313	rs2334313	2	151269021	TNFAIP6	0.391431	0.661033	NA	NA	NA	NA
rs289932	rs289932	2	152006025	TNFAIP6	NA	NA	-0.538732	0.857102	NA	NA
rs3768655	rs3768655	2	152714023	TNFAIP6	NA	NA	0.565198	0.864078	NA	NA
rs3820706	rs3820706	2	152957411	TNFAIP6	0.3962	0.832276	NA	NA	NA	NA
rs4664951	rs4664951	2	151962991	TNFAIP6	NA	NA	-0.762874	0.815279	NA	NA
rs5011637	rs5011637	2	151645050	TNFAIP6	0.319097	0.856961	NA	NA	NA	NA
rs62167414	rs62167414	2	151261357	TNFAIP6	-0.514696	0.726625	NA	NA	NA	NA
rs6760903	rs6760903	2	151218033	TNFAIP6	-0.455642	0.665054	NA	NA	NA	NA
rs72858591	rs72858591	2	151711452	TNFAIP6	-0.511934	0.850024	NA	NA	NA	NA
rs72866484	rs72866484	2	152661048	TNFAIP6	-0.398382	0.863105	NA	NA	NA	NA
rs74361536	rs74361536	2	151392750	TNFAIP6	-0.736507	0.662357	NA	NA	NA	NA
rs74940862	rs74940862	2	152849576	TNFAIP6	-0.921348	0.635364	NA	NA	NA	NA
rs7584360	rs7584360	2	151971783	TNFAIP6	NA	NA	0.572004	0.815824	NA	NA
rs7590701	rs7590701	2	151237876	TNFAIP6	-0.364331	0.881731	NA	NA	NA	NA
rs76146794	rs76146794	2	152054034	TNFAIP6	NA	NA	1.4085	0.515757	NA	NA
rs9287983	rs9287983	2	152401311	TNFAIP6	0.323588	0.811329	NA	NA	NA	NA
JHU_2.217768962	rs1179677	2	217768963	TNS1	-0.466949	0.866239	NA	NA	NA	NA
JHU_2.217778943	rs57033322	2	217778944	TNS1	-0.466949	0.866239	NA	NA	NA	NA
JHU_2.217809411	rs1882417	2	217809412	TNS1	-0.335564	0.830122	NA	NA	NA	NA
JHU_2.217811142	NA	2	217811143	TNS1	0.445944	0.79237	NA	NA	NA	NA
JHU_2.217833848	rs114687577	2	217833849	TNS1	0.631579	0.854645	NA	NA	NA	NA
JHU_2.217840583	rs76652616	2	217840584	TNS1	NA	NA	-0.424918	0.876535	NA	NA
JHU_2.217851963	rs16856793	2	217851964	TNS1	NA	NA	-0.453357	0.867542	NA	NA
JHU_2.217855057	rs2141818	2	217855058	TNS1	NA	NA	0.242814	0.876942	NA	NA
JHU_2.217861808	rs4571035	2	217861809	TNS1	NA	NA	-0.463764	0.833515	NA	NA
JHU_2.217865318	rs16856812	2	217865319	TNS1	NA	NA	0.217708	0.869583	NA	NA
JHU_2.217866840	rs2888450	2	217866841	TNS1	NA	NA	-0.463764	0.833515	NA	NA
JHU_2.217867416	rs4254482	2	217867417	TNS1	-0.475577	0.838103	-0.517501	0.334214	NA	NA
JHU_2.217892396	rs10211546	2	217892397	TNS1	NA	NA	-0.314028	0.821811	NA	NA
JHU_2.217897499	rs115012287	2	217897500	TNS1	0.402123	0.861252	NA	NA	NA	NA
JHU_2.217899023	rs2372940	2	217899024	TNS1	NA	NA	-0.409384	0.856702	NA	NA
JHU_2.217899251	rs4583440	2	217899252	TNS1	NA	NA	-0.252118	0.85201	NA	NA
JHU_2.217905778	rs13412666	2	217905779	TNS1	-0.299387	0.878512	NA	NA	NA	NA
JHU_2.217912796	rs75388676	2	217912797	TNS1	-0.541816	0.841957	NA	NA	NA	NA
JHU_2.217916835	rs75354214	2	217916836	TNS1	-0.476869	0.876261	NA	NA	NA	NA
JHU_2.217921120	rs10932693	2	217921121	TNS1	NA	NA	-0.463764	0.833515	NA	NA
JHU_2.217927277	rs16856873	2	217927278	TNS1	NA	NA	-0.263304	0.86618	NA	NA
JHU_2.217956407	rs57617754	2	217956408	TNS1	NA	NA	-0.292862	0.864838	NA	NA
JHU_2.217986551	NA	2	217986552	TNS1	NA	NA	0.292697	0.870836	NA	NA
JHU_2.217992621	rs73063652	2	217992622	TNS1	-0.589515	0.822409	NA	NA	NA	NA
JHU_2.217993533	rs11895200	2	217993534	TNS1	0.372817	0.858256	0.309816	0.782912	NA	NA
JHU_2.218008015	rs12466839	2	218008016	TNS1	-0.316211	0.868236	-0.23325	0.857296	NA	NA
JHU_2.218008281	rs12479267	2	218008282	TNS1	NA	NA	0.258247	0.839363	NA	NA
JHU_2.218020823	rs10182602	2	218020824	TNS1	NA	NA	0.323795	0.814751	NA	NA
JHU_2.218022382	rs73063687	2	218022383	TNS1	-0.64917	0.829349	-0.476618	0.808568	NA	NA
JHU_2.218038367	rs140497391	2	218038368	TNS1	NA	NA	-0.614292	0.728646	NA	NA
JHU_2.218055076	rs34751636	2	218055077	TNS1	-0.338175	0.861501	NA	NA	NA	NA
JHU_2.218084782	rs1430137	2	218084783	TNS1	-0.337809	0.861654	NA	NA	NA	NA
JHU_2.218103538	rs56339207	2	218103539	TNS1	NA	NA	-0.540157	0.777403	NA	NA
JHU_2.218154647	rs73992546	2	218154648	TNS1	NA	NA	-0.640307	0.394174	NA	NA
JHU_2.218184706	rs73078111	2	218184707	TNS1	-0.757479	0.778476	NA	NA	NA	NA
JHU_2.218203285	rs28548692	2	218203286	TNS1	-0.373069	0.821895	NA	NA	NA	NA
JHU_2.218244420	NA	2	218244421	TNS1	NA	NA	-0.30416	0.863082	NA	NA
JHU_2.218477494	rs2568195	2	218477495	TNS1	-0.544083	0.730657	-0.431457	0.594387	NA	NA
JHU_2.218529452	NA	2	218529453	TNS1	0.465448	0.8563	0.369646	0.805548	NA	NA
JHU_2.218550866	NA	2	218550867	TNS1	NA	NA	-0.282843	0.849711	NA	NA
JHU_2.218660099	NA	2	218660100	TNS1	-0.75035	0.748593	NA	NA	NA	NA
JHU_2.218821152	rs28659902	2	218821153	TNS1	-0.507384	0.744077	NA	NA	NA	NA
JHU_2.218854813	NA	2	218854814	TNS1	-0.568083	0.606045	-0.410135	0.579301	NA	NA
JHU_2.218867924	NA	2	218867925	TNS1	-0.582814	0.860331	NA	NA	NA	NA
JHU_2.218990291	rs3890158	2	218990292	TNS1	0.655073	0.754814	NA	NA	NA	NA
JHU_2.219224537	NA	2	219224538	TNS1	NA	NA	0.434816	0.818448	NA	NA
JHU_2.219262178	NA	2	219262179	TNS1	0.44312	0.86469	0.371658	0.788279	NA	NA
JHU_2.219262537	rs10189062	2	219262538	TNS1	-0.844969	0.649602	NA	NA	NA	NA
kgp712340	rs1179732	2	217728717	TNS1	-0.297076	0.879532	NA	NA	NA	NA
rs1001098	rs1001098	2	218862241	TNS1	0.52104	0.837674	NA	NA	NA	NA
rs1008563	rs1008563	2	219026888	TNS1	0.379014	0.763396	NA	NA	NA	NA
rs10169718	rs10169718	2	219103580	TNS1	0.486544	0.878216	0.382252	0.848173	NA	NA
rs1017698	rs1017698	2	219170525	TNS1	NA	NA	0.257785	0.822596	NA	NA
rs10177578	rs10177578	2	217885659	TNS1	-0.454347	0.847079	-0.538481	0.208737	NA	NA
rs10195960	rs10195960	2	217832598	TNS1	-0.359978	0.87922	NA	NA	NA	NA
rs10199394	rs10199394	2	217898731	TNS1	NA	NA	-0.409384	0.856702	NA	NA
rs10209401	rs10209401	2	218204681	TNS1	-0.373069	0.821895	NA	NA	NA	NA
rs1059823	rs1059823	2	219259844	TNS1	0.514564	0.800822	0.46549	0.538097	NA	NA
rs10804256	rs10804256	2	218188519	TNS1	NA	NA	0.24624	0.84589	NA	NA
rs10932745	rs10932745	2	218942976	TNS1	0.29686	0.879777	NA	NA	NA	NA
rs1126580	rs1126580	2	219000966	TNS1	0.316917	0.858082	NA	NA	NA	NA
rs112994409	rs112994409	2	217956034	TNS1	NA	NA	0.504499	0.779994	NA	NA
rs11692882	rs11692882	2	218634639	TNS1	-0.32422	0.874376	-0.311766	0.705738	NA	NA
rs1179714	rs1179714	2	217703091	TNS1	-0.354934	0.868411	-0.252011	0.871214	NA	NA
rs12619872	rs12619872	2	218832951	TNS1	0.45238	0.851873	NA	NA	NA	NA
rs12994746	rs12994746	2	218395037	TNS1	-0.397909	0.862535	-0.279004	0.869551	NA	NA
rs13007483	rs13007483	2	218423237	TNS1	NA	NA	0.288895	0.745422	NA	NA
rs13023129	rs13023129	2	218188539	TNS1	-0.42432	0.738281	-0.24909	0.850553	NA	NA
rs13382750	rs13382750	2	218867708	TNS1	-0.894216	0.649822	NA	NA	NA	NA
rs13406831	rs13406831	2	219684024	TNS1	0.350445	0.878216	NA	NA	NA	NA
rs1559595	rs1559595	2	218665582	TNS1	NA	NA	-0.318255	0.809078	NA	NA
rs16859382	rs16859382	2	219693856	TNS1	0.335273	0.880984	NA	NA	NA	NA
rs1863182	rs1863182	2	218192339	TNS1	NA	NA	0.300587	0.746393	NA	NA
rs1863183	rs1863183	2	218177694	TNS1	-0.37185	0.868978	NA	NA	NA	NA
rs1863703	rs1863703	2	219544388	TNS1	NA	NA	-0.266384	0.840008	NA	NA
rs1877713	rs1877713	2	219135013	TNS1	NA	NA	-0.25682	0.808568	NA	NA
rs2241191	rs2241191	2	217736131	TNS1	0.330205	0.87296	NA	NA	NA	NA
rs2292549	rs2292549	2	219128506	TNS1	0.466766	0.771802	NA	NA	NA	NA
rs28369659	rs28369659	2	217939739	TNS1	NA	NA	-0.407682	0.861711	NA	NA
rs34422916	rs34422916	2	217936085	TNS1	NA	NA	0.232632	0.880037	NA	NA
rs35638311	rs35638311	2	218830685	TNS1	NA	NA	-0.271146	0.867658	NA	NA
rs35721947	rs35721947	2	219294143	TNS1	-0.593823	0.864188	NA	NA	NA	NA
rs3791962	rs3791962	2	218720671	TNS1	-0.404754	0.793269	NA	NA	NA	NA
rs4315498	rs4315498	2	217892870	TNS1	NA	NA	0.374411	0.878393	NA	NA
rs4672836	rs4672836	2	218474192	TNS1	0.643291	0.595993	0.386563	0.772978	NA	NA
rs4674272	rs4674272	2	219069595	TNS1	-0.372455	0.838286	NA	NA	NA	NA
rs55844925	rs55844925	2	217860901	TNS1	0.522818	0.878216	0.402495	0.856143	NA	NA
rs61733644	rs61733644	2	219508211	TNS1	NA	NA	0.477334	0.854333	NA	NA
rs6435957	rs6435957	2	217878209	TNS1	NA	NA	-0.23217	0.87039	NA	NA
rs6435979	rs6435979	2	218231649	TNS1	NA	NA	0.264907	0.817328	NA	NA
rs6436089	rs6436089	2	219668813	TNS1	0.429546	0.857638	NA	NA	NA	NA
rs6708579	rs6708579	2	217911504	TNS1	NA	NA	-0.463764	0.833515	NA	NA
rs6725021	rs6725021	2	217796974	TNS1	NA	NA	-0.374944	0.784198	NA	NA
rs6726232	rs6726232	2	217696881	TNS1	-0.606429	0.695076	-0.401369	0.7623	NA	NA
rs6753621	rs6753621	2	218810908	TNS1	-0.38117	0.881033	NA	NA	NA	NA
rs72951992	rs72951992	2	218879805	TNS1	0.573097	0.850032	0.469049	0.779745	NA	NA
rs73061884	rs73061884	2	217984931	TNS1	-0.494273	0.872241	NA	NA	NA	NA
rs73080364	rs73080364	2	218854678	TNS1	-0.541031	0.662357	-0.38421	0.657413	NA	NA
rs73084160	rs73084160	2	219046418	TNS1	-0.381082	0.872875	-0.349297	0.74473	NA	NA
rs73991349	rs73991349	2	218315582	TNS1	NA	NA	-0.592545	0.653981	NA	NA
rs73992646	rs73992646	2	218717440	TNS1	0.661866	0.718856	NA	NA	NA	NA
rs7561131	rs7561131	2	218228349	TNS1	NA	NA	0.265969	0.799699	NA	NA
rs7563103	rs7563103	2	218212744	TNS1	0.441416	0.791122	NA	NA	NA	NA
rs7576974	rs7576974	2	219247790	TNS1	-0.435366	0.87802	NA	NA	NA	NA
rs76471576	rs76471576	2	217887388	TNS1	0.374596	0.849974	0.244235	0.88026	NA	NA
rs77736243	rs77736243	2	218420154	TNS1	NA	NA	-0.384791	0.87319	NA	NA
rs80222854	rs80222854	2	217898163	TNS1	0.402123	0.861252	NA	NA	NA	NA
rs876961	rs876961	2	218880952	TNS1	NA	NA	-0.248934	0.878771	NA	NA
rs934039	NA	2	218853391	TNS1	0.403459	0.814887	NA	NA	NA	NA
JHU_2.23422986	rs6716665	2	23422987	TP53I3	NA	NA	0.25984	0.836595	NA	NA
JHU_2.23744038	rs116041992	2	23744039	TP53I3	-0.444563	0.820569	NA	NA	NA	NA
JHU_2.23896433	rs115460150	2	23896434	TP53I3	NA	NA	-0.188752	0.880629	NA	NA
JHU_2.23916037	rs34964606	2	23916038	TP53I3	0.495997	0.873443	NA	NA	NA	NA
JHU_2.24343428	rs72197172	2	24343429	TP53I3	NA	NA	0.256467	0.831846	NA	NA
JHU_2.24445541	NA	2	24445542	TP53I3	0.405221	0.879672	NA	NA	NA	NA
JHU_2.24714160	NA	2	24714161	TP53I3	NA	NA	0.369593	0.732113	NA	NA
JHU_2.25218047	rs57385162	2	25218048	TP53I3	0.27091	0.846152	NA	NA	NA	NA
rs10188595	rs10188595	2	24677703	TP53I3	NA	NA	0.324406	0.867276	NA	NA
rs1025702	rs1025702	2	23539934	TP53I3	0.275829	0.848014	NA	NA	NA	NA
rs11125825	rs11125825	2	25100648	TP53I3	NA	NA	-0.289004	0.846259	NA	NA
rs11685427	rs11685427	2	23458669	TP53I3	0.460023	0.841428	0.392949	0.833024	NA	NA
rs11894248	rs11894248	2	24856759	TP53I3	NA	NA	0.217999	0.870817	NA	NA
rs11895257	rs11895257	2	24289487	TP53I3	NA	NA	-0.17776	0.867123	NA	NA
rs12712975	rs12712975	2	23741410	TP53I3	-0.286793	0.78618	-0.208277	0.853442	NA	NA
rs1709294	rs1709294	2	23750641	TP53I3	NA	NA	-0.206082	0.860563	NA	NA
rs17673828	rs17673828	2	23428461	TP53I3	NA	NA	0.481741	0.691766	NA	NA
rs17744519	rs17744519	2	25302237	TP53I3	0.488533	0.732624	NA	NA	NA	NA
rs1862901	rs1862901	2	23886149	TP53I3	0.304978	0.825593	NA	NA	NA	NA
rs190535084	rs190535084	2	25266649	TP53I3	-0.266377	0.838041	NA	NA	NA	NA
rs2033654	rs2033654	2	25103108	TP53I3	-0.352887	0.838834	NA	NA	NA	NA
rs2712098	rs2712098	2	23930714	TP53I3	NA	NA	-0.182302	0.858192	NA	NA
rs2712102	rs2712102	2	23932461	TP53I3	0.495997	0.873443	NA	NA	NA	NA
rs2723124	rs2723124	2	23558014	TP53I3	0.280619	0.838317	0.225443	0.853983	NA	NA
rs2723137	rs2723137	2	23577934	TP53I3	NA	NA	0.236349	0.855873	NA	NA
rs34774254	rs34774254	2	23755916	TP53I3	-0.398178	0.879796	NA	NA	NA	NA
rs3795944	rs3795944	2	23920545	TP53I3	NA	NA	0.212073	0.852292	NA	NA
rs4665625	rs4665625	2	23876453	TP53I3	-0.443966	0.557734	NA	NA	NA	NA
rs55774447	rs55774447	2	24995047	TP53I3	NA	NA	0.393994	0.827638	NA	NA
rs55820598	NA	2	25067294	TP53I3	NA	NA	-0.205476	0.851358	NA	NA
rs62140562	rs2885174	2	25021037	TP53I3	NA	NA	0.26907	0.798102	NA	NA
rs6544632	rs6544632	2	23409261	TP53I3	-0.361843	0.854021	-0.286271	0.873045	NA	NA
rs6708549	rs6708549	2	24150506	TP53I3	NA	NA	-0.201182	0.861218	NA	NA
rs6726261	rs6726261	2	25153986	TP53I3	-0.35985	0.793203	NA	NA	NA	NA
rs6733301	rs6733301	2	25276284	TP53I3	0.390032	0.85288	NA	NA	NA	NA
rs6749833	rs6749833	2	24915342	TP53I3	NA	NA	0.203792	0.880377	NA	NA
rs67722327	rs67722327	2	25014089	TP53I3	NA	NA	0.320976	0.827347	NA	NA
rs72796106	rs72796106	2	23901362	TP53I3	-0.467487	0.819716	NA	NA	NA	NA
rs7608623	rs7608623	2	23948953	TP53I3	NA	NA	0.203528	0.854324	NA	NA
rs77082157	rs77082157	2	23549519	TP53I3	0.385751	0.876135	0.403001	0.77407	NA	NA
rs79094099	rs79094099	2	23788005	TP53I3	-0.473132	0.841392	NA	NA	NA	NA
rs79270136	rs79270136	2	23365146	TP53I3	0.400057	0.836989	NA	NA	NA	NA
rs893425	rs893425	2	23544124	TP53I3	NA	NA	-0.179863	0.856043	NA	NA
JHU_2.73381050	NA	2	73381051	TPRKB	NA	NA	-0.191991	0.846151	NA	NA
JHU_2.73503748	NA	2	73503749	TPRKB	0.165509	0.840616	NA	NA	NA	NA
JHU_2.73507271	rs77788622	2	73507272	TPRKB	-0.197913	0.866715	NA	NA	NA	NA
JHU_2.73623438	rs56145559	2	73623439	TPRKB	NA	NA	-0.133827	0.821484	NA	NA
JHU_2.73986624	rs13406960	2	73986625	TPRKB	0.35553	0.787149	NA	NA	NA	NA
JHU_2.74059210	rs111463385	2	74059211	TPRKB	NA	NA	0.200922	0.836379	NA	NA
JHU_2.74361827	rs56135321	2	74361828	TPRKB	0.317122	0.765794	NA	NA	NA	NA
JHU_2.74363083	NA	2	74363084	TPRKB	NA	NA	0.158672	0.787248	NA	NA
JHU_2.74425446	NA	2	74425447	TPRKB	-0.246874	0.853774	NA	NA	NA	NA
rs1026150	rs1026150	2	74345780	TPRKB	NA	NA	-0.13005	0.86932	NA	NA
rs10454145	rs10454145	2	74725804	TPRKB	-0.271265	0.706062	NA	NA	NA	NA
rs17009998	rs17009998	2	74725178	TPRKB	-0.271265	0.706062	NA	NA	NA	NA
rs205627	rs205627	2	74963668	TPRKB	NA	NA	-0.169141	0.873544	NA	NA
rs3738846	rs3738846	2	74091805	TPRKB	NA	NA	-0.166085	0.807974	NA	NA
rs3813224	rs3813224	2	73516764	TPRKB	0.131386	0.879707	NA	NA	NA	NA
rs3813226	rs3813226	2	73516781	TPRKB	-0.163417	0.813248	NA	NA	NA	NA
rs4338985	rs4338985	2	74294282	TPRKB	-0.255618	0.677714	NA	NA	NA	NA
rs4852974	rs4852974	2	73927931	TPRKB	-0.317224	0.765771	NA	NA	NA	NA
rs6546824	rs6546824	2	73587331	TPRKB	NA	NA	-0.125434	0.833327	NA	NA
rs6718289	rs6718289	2	73521166	TPRKB	0.223522	0.62048	NA	NA	NA	NA
rs6744909	rs6744909	2	74161556	TPRKB	-0.191654	0.857628	NA	NA	NA	NA
rs73949679	rs73949679	2	74750341	TPRKB	0.25353	0.879164	NA	NA	NA	NA
rs73949680	rs73949680	2	74756242	TPRKB	0.25353	0.879164	NA	NA	NA	NA
rs7609407	rs7609407	2	73500128	TPRKB	NA	NA	-0.124616	0.86349	NA	NA
rs780396	rs780396	2	73694764	TPRKB	-0.267497	0.852884	NA	NA	NA	NA
rs78209084	rs78209084	2	74144851	TPRKB	0.276421	0.881991	NA	NA	NA	NA
rs831550	rs831550	2	74172133	TPRKB	0.177597	0.859415	NA	NA	NA	NA
rs879511	rs879511	2	73179990	TPRKB	NA	NA	-0.119898	0.87805	NA	NA
JHU_2.84183363	rs201256306	2	84183364	TRABD2A	0.788902	0.547859	0.444298	0.873887	NA	NA
rs10181739	rs10181739	2	85921552	TRABD2A	-1.17164	0.717652	NA	NA	NA	NA
rs10186197	rs10186197	2	84116856	TRABD2A	-0.589069	0.849732	-0.482296	0.866063	NA	NA
rs10188985	rs10188985	2	85941074	TRABD2A	0.792666	0.653208	NA	NA	NA	NA
rs10205484	rs10205484	2	85468002	TRABD2A	0.59776	0.829937	NA	NA	NA	NA
rs11126949	rs11126949	2	84328335	TRABD2A	0.533041	0.871886	NA	NA	NA	NA
rs113879076	rs113879076	2	86076768	TRABD2A	-1.35629	0.264484	NA	NA	NA	NA
rs116216998	rs116216998	2	85383784	TRABD2A	NA	NA	-0.84394	0.868871	NA	NA
rs11684677	rs11684677	2	85083997	TRABD2A	-0.651966	0.842846	NA	NA	NA	NA
rs11687214	rs11687214	2	84173414	TRABD2A	0.809059	0.875776	0.794363	0.823503	NA	NA
rs11884056	rs11884056	2	85339839	TRABD2A	1.29595	0.606832	1.0133	0.705789	NA	NA
rs11887600	rs11887600	2	85924088	TRABD2A	-0.633607	0.820196	NA	NA	NA	NA
rs12328713	rs12328713	2	84168881	TRABD2A	0.587735	0.826454	NA	NA	NA	NA
rs12466737	rs12466737	2	84377246	TRABD2A	NA	NA	-0.608916	0.867514	NA	NA
rs13003453	rs13003453	2	85362933	TRABD2A	NA	NA	1.02077	0.855313	NA	NA
rs13020072	rs13020072	2	86074512	TRABD2A	-0.612519	0.872863	NA	NA	NA	NA
rs13393128	rs13393128	2	84421438	TRABD2A	NA	NA	0.740886	0.88006	NA	NA
rs13396934	rs13396934	2	85443820	TRABD2A	0.909927	0.78149	NA	NA	NA	NA
rs13412176	rs13412176	2	84302018	TRABD2A	-0.824412	0.516165	-0.638549	0.646486	NA	NA
rs13431159	rs13431159	2	85815651	TRABD2A	NA	NA	0.576555	0.798102	NA	NA
rs13432342	rs13432342	2	85414647	TRABD2A	0.96205	0.581333	NA	NA	NA	NA
rs1437741	rs1437741	2	85968579	TRABD2A	1.00333	0.874217	NA	NA	NA	NA
rs14976	rs14976	2	85818886	TRABD2A	0.833885	0.862128	NA	NA	NA	NA
rs17038084	rs17038084	2	85192281	TRABD2A	NA	NA	0.587396	0.817513	NA	NA
rs2364271	rs2364271	2	84503719	TRABD2A	NA	NA	-0.42774	0.864602	NA	NA
rs2885856	rs2885856	2	84195984	TRABD2A	-0.63422	0.797471	NA	NA	NA	NA
rs35311250	NA	2	85697165	TRABD2A	0.804408	0.769328	NA	NA	NA	NA
rs4240202	rs4240202	2	85925680	TRABD2A	0.618817	0.772355	0.485652	0.818473	NA	NA
rs4832149	rs4832149	2	85443369	TRABD2A	0.794698	0.789286	NA	NA	NA	NA
rs4832188	NA	2	85962310	TRABD2A	-0.832791	0.875776	NA	NA	NA	NA
rs4832353	rs4832353	2	84155146	TRABD2A	0.881696	0.471688	NA	NA	NA	NA
rs55844419	rs55844419	2	85664418	TRABD2A	1.28868	0.755656	1.05304	0.78328	NA	NA
rs6740143	rs6740143	2	85908988	TRABD2A	NA	NA	0.459815	0.878834	NA	NA
rs6753357	rs6753357	2	85470105	TRABD2A	-0.485097	0.835952	-0.408804	0.84182	NA	NA
rs699664	rs699664	2	85780536	TRABD2A	0.51397	0.86783	NA	NA	NA	NA
rs72840367	rs72840367	2	84201087	TRABD2A	-0.908371	0.812133	NA	NA	NA	NA
rs72941017	rs72941017	2	84815354	TRABD2A	NA	NA	0.590944	0.877563	NA	NA
rs7370256	rs11643441	2	84062502	TRABD2A	-0.615844	0.871483	NA	NA	NA	NA
rs7574916	rs7574916	2	84579831	TRABD2A	-0.551702	0.87067	NA	NA	NA	NA
rs7589663	rs7589663	2	85662636	TRABD2A	-0.564181	0.81534	NA	NA	NA	NA
rs7598881	rs7598881	2	85469989	TRABD2A	1.03755	0.724991	NA	NA	NA	NA
rs7600804	rs7600804	2	85912030	TRABD2A	NA	NA	0.496434	0.853169	NA	NA
JHU_2.238430324	NA	2	238430325	TRAF3IP1	0.209117	0.812133	NA	NA	NA	NA
JHU_2.238438860	rs368833916	2	238438861	TRAF3IP1	-0.159367	0.862653	NA	NA	NA	NA
JHU_2.238447951	rs74003107	2	238447952	TRAF3IP1	NA	NA	0.155394	0.860998	NA	NA
JHU_2.238648509	rs11901262	2	238648510	TRAF3IP1	NA	NA	-0.354895	0.169546	NA	NA
JHU_2.238739886	rs56080185	2	238739887	TRAF3IP1	NA	NA	0.158866	0.808026	NA	NA
JHU_2.238784321	rs114475397	2	238784322	TRAF3IP1	NA	NA	-0.301477	0.53412	NA	NA
JHU_2.238795092	rs116530237	2	238795093	TRAF3IP1	NA	NA	-0.266046	0.825115	NA	NA
JHU_2.238810743	rs59728752	2	238810744	TRAF3IP1	NA	NA	-0.300765	0.367544	NA	NA
JHU_2.239006592	rs139515422	2	239006593	TRAF3IP1	0.308635	0.865052	NA	NA	NA	NA
JHU_2.239032649	NA	2	239032650	TRAF3IP1	-0.219933	0.820263	-0.170132	0.850883	NA	NA
JHU_2.239051574	NA	2	239051575	TRAF3IP1	-0.222125	0.821895	-0.174503	0.844558	NA	NA
JHU_2.239370560	NA	2	239370561	TRAF3IP1	NA	NA	0.236317	0.737735	NA	NA
JHU_2.239452619	rs112032334	2	239452620	TRAF3IP1	0.329725	0.845334	NA	NA	NA	NA
JHU_2.239529018	rs7426158	2	239529019	TRAF3IP1	0.215959	0.750946	NA	NA	NA	NA
JHU_2.239586424	rs111236613	2	239586425	TRAF3IP1	-0.210689	0.868143	-0.202729	0.802064	NA	NA
JHU_2.239628127	rs111946898	2	239628128	TRAF3IP1	NA	NA	-0.266335	0.871645	NA	NA
JHU_2.239674605	rs114187327	2	239674606	TRAF3IP1	-0.221283	0.882019	NA	NA	NA	NA
JHU_2.239699543	rs62189949	2	239699544	TRAF3IP1	0.248111	0.757531	NA	NA	NA	NA
JHU_2.239937134	rs55856289	2	239937135	TRAF3IP1	-0.239688	0.822315	NA	NA	NA	NA
JHU_2.239952897	rs9653485	2	239952898	TRAF3IP1	NA	NA	0.127594	0.867361	NA	NA
JHU_2.240061648	rs7570607	2	240061649	TRAF3IP1	NA	NA	-0.196402	0.810607	NA	NA
JHU_2.240071209	rs7591120	2	240071210	TRAF3IP1	0.279254	0.811875	NA	NA	NA	NA
JHU_2.240120812	NA	2	240120813	TRAF3IP1	NA	NA	-0.266254	0.360087	NA	NA
exm280292	NA	2	239039970	TRAF3IP1	NA	NA	-0.312929	0.527843	NA	NA
rs10185293	rs10185293	2	239918946	TRAF3IP1	-0.159999	0.855871	NA	NA	NA	NA
rs10195501	rs10195501	2	240187327	TRAF3IP1	NA	NA	-0.201467	0.768299	NA	NA
rs10199914	rs10199914	2	239896861	TRAF3IP1	0.163448	0.860398	NA	NA	NA	NA
rs10202497	rs10202497	2	238270894	TRAF3IP1	-0.194827	0.858235	NA	NA	NA	NA
rs11124207	rs11124207	2	239897650	TRAF3IP1	0.199162	0.762301	NA	NA	NA	NA
rs113295376	rs113295376	2	239834209	TRAF3IP1	-0.254106	0.866494	NA	NA	NA	NA
rs11681016	rs11681016	2	239864510	TRAF3IP1	-0.177582	0.879623	NA	NA	NA	NA
rs11883500	rs11883500	2	238434434	TRAF3IP1	0.209117	0.812133	NA	NA	NA	NA
rs11901161	rs11901161	2	239844842	TRAF3IP1	-0.257095	0.346822	NA	NA	NA	NA
rs12620528	rs12620528	2	238878658	TRAF3IP1	-0.203466	0.873162	NA	NA	NA	NA
rs13382236	rs13382236	2	238800874	TRAF3IP1	NA	NA	-0.136782	0.811424	NA	NA
rs13393289	rs13393289	2	238503267	TRAF3IP1	-0.371023	0.728273	NA	NA	NA	NA
rs13411266	rs13411266	2	239711369	TRAF3IP1	NA	NA	-0.158175	0.877563	NA	NA
rs1374386	rs1374386	2	238997956	TRAF3IP1	-0.266061	0.709277	NA	NA	NA	NA
rs150094393	rs150094393	2	238617109	TRAF3IP1	-0.30788	0.833993	NA	NA	NA	NA
rs2029771	rs2029771	2	238561083	TRAF3IP1	0.18224	0.882413	NA	NA	NA	NA
rs2264132	rs2264132	2	238994676	TRAF3IP1	NA	NA	0.127267	0.880008	NA	NA
rs2278739	rs2278739	2	239064772	TRAF3IP1	NA	NA	0.169721	0.871972	NA	NA
rs2898716	rs2898716	2	240048911	TRAF3IP1	NA	NA	-0.165074	0.776549	NA	NA
rs3739051	rs3739051	2	238990322	TRAF3IP1	-0.261379	0.832858	NA	NA	NA	NA
rs3791373	rs3791373	2	240004838	TRAF3IP1	NA	NA	-0.165914	0.837359	NA	NA
rs3791462	rs3791462	2	240052254	TRAF3IP1	NA	NA	0.203471	0.87565	NA	NA
rs3791600	rs3791600	2	240132981	TRAF3IP1	NA	NA	0.152845	0.87833	NA	NA
rs3828206	rs3828206	2	240048505	TRAF3IP1	NA	NA	-0.228138	0.503406	NA	NA
rs4436908	rs4436908	2	238236263	TRAF3IP1	NA	NA	0.159143	0.852331	NA	NA
rs4663263	rs4663263	2	238538597	TRAF3IP1	NA	NA	-0.195019	0.661542	NA	NA
rs4663264	rs4663264	2	238538613	TRAF3IP1	NA	NA	-0.161093	0.782304	NA	NA
rs4663305	rs4663305	2	239253836	TRAF3IP1	NA	NA	0.154256	0.854678	NA	NA
rs4851976	rs4851976	2	239890643	TRAF3IP1	-0.222919	0.745351	NA	NA	NA	NA
rs509063	rs509063	2	239295700	TRAF3IP1	NA	NA	-0.174918	0.844558	NA	NA
rs55704277	rs55704277	2	239162182	TRAF3IP1	NA	NA	-0.20108	0.865452	NA	NA
rs55705558	rs55705558	2	238521301	TRAF3IP1	-0.391357	0.773189	NA	NA	NA	NA
rs56294817	rs56294817	2	239148970	TRAF3IP1	-0.374743	0.783637	NA	NA	NA	NA
rs577090	rs577090	2	240108935	TRAF3IP1	NA	NA	-0.161128	0.836473	NA	NA
rs579861	rs579861	2	239348995	TRAF3IP1	NA	NA	0.244505	0.764141	NA	NA
rs60064293	rs60064293	2	239183589	TRAF3IP1	NA	NA	-0.22283	0.805525	NA	NA
rs606531	rs606531	2	240142118	TRAF3IP1	NA	NA	-0.202647	0.86932	NA	NA
rs61057556	NA	2	239939104	TRAF3IP1	0.268337	0.833288	NA	NA	NA	NA
rs61557775	rs61557775	2	238858673	TRAF3IP1	-0.259492	0.872221	NA	NA	NA	NA
rs62189892	rs62189892	2	239640249	TRAF3IP1	NA	NA	0.237645	0.691766	NA	NA
rs6431588	rs6431588	2	239093788	TRAF3IP1	0.260762	0.857349	NA	NA	NA	NA
rs6431623	rs6431623	2	239674876	TRAF3IP1	NA	NA	0.171615	0.873465	NA	NA
rs6543521	rs6543521	2	240226642	TRAF3IP1	-0.300816	0.85984	NA	NA	NA	NA
rs6715326	NA	2	239467161	TRAF3IP1	0.372734	0.749962	NA	NA	NA	NA
rs6740485	rs6740485	2	239137672	TRAF3IP1	NA	NA	-0.179308	0.742222	NA	NA
rs6741865	rs6741865	2	239976017	TRAF3IP1	-0.164345	0.859953	NA	NA	NA	NA
rs6747736	rs6747736	2	239891054	TRAF3IP1	-0.222919	0.745351	NA	NA	NA	NA
rs6751457	rs6751457	2	238502381	TRAF3IP1	0.220081	0.859967	NA	NA	NA	NA
rs6752438	NA	2	240111790	TRAF3IP1	0.270012	0.798755	NA	NA	NA	NA
rs67653455	rs67653455	2	238765989	TRAF3IP1	-0.243238	0.831795	NA	NA	NA	NA
rs72976045	rs72976045	2	238776395	TRAF3IP1	-0.485388	0.718691	NA	NA	NA	NA
rs73092928	rs73092928	2	239610131	TRAF3IP1	NA	NA	-0.216939	0.809371	NA	NA
rs73099679	rs73099679	2	239909085	TRAF3IP1	-0.237305	0.879803	NA	NA	NA	NA
rs73999113	rs73999113	2	238458763	TRAF3IP1	0.175325	0.83914	NA	NA	NA	NA
rs74001392	rs74001392	2	238432348	TRAF3IP1	-0.24119	0.84981	NA	NA	NA	NA
rs74002614	rs74002614	2	238819882	TRAF3IP1	-0.172291	0.812752	NA	NA	NA	NA
rs7425902	rs7425902	2	239524556	TRAF3IP1	NA	NA	0.174023	0.829893	NA	NA
rs75009998	rs75009998	2	238334443	TRAF3IP1	NA	NA	-0.254299	0.864226	NA	NA
rs75316213	rs75316213	2	238788857	TRAF3IP1	0.343653	0.863371	NA	NA	NA	NA
rs7578855	rs7578855	2	238801297	TRAF3IP1	NA	NA	0.159565	0.873161	NA	NA
rs7587437	rs7587437	2	239843067	TRAF3IP1	-0.26179	0.562463	NA	NA	NA	NA
rs7589695	rs7589695	2	240254546	TRAF3IP1	-0.300816	0.85984	NA	NA	NA	NA
rs7597491	rs7597491	2	238571031	TRAF3IP1	0.197137	0.848767	NA	NA	NA	NA
rs7598559	rs7598559	2	238435398	TRAF3IP1	0.209117	0.812133	NA	NA	NA	NA
rs77093490	rs77093490	2	238492662	TRAF3IP1	-0.299598	0.879672	NA	NA	NA	NA
rs77490839	rs77490839	2	238568795	TRAF3IP1	NA	NA	-0.28089	0.673049	NA	NA
rs78396143	rs78396143	2	239556239	TRAF3IP1	NA	NA	0.330885	0.865452	NA	NA
rs78551849	rs78551849	2	238558420	TRAF3IP1	NA	NA	-0.19053	0.852468	NA	NA
rs79325900	rs79325900	2	239705323	TRAF3IP1	0.333574	0.767473	NA	NA	NA	NA
rs79424358	rs79424358	2	239465571	TRAF3IP1	-0.333014	0.81866	NA	NA	NA	NA
rs843469	rs843469	2	240105617	TRAF3IP1	NA	NA	-0.176238	0.85279	NA	NA
rs867307	rs867307	2	238454437	TRAF3IP1	NA	NA	0.141389	0.866922	NA	NA
rs925738	rs925738	2	240241255	TRAF3IP1	-0.329111	0.737294	NA	NA	NA	NA
rs9711321	rs9711321	2	239697444	TRAF3IP1	0.248111	0.757531	NA	NA	NA	NA
JHU_2.202111938	rs79235689	2	202111939	TRAK2	-0.132204	0.879508	NA	NA	NA	NA
JHU_2.202150697	rs115230555	2	202150698	TRAK2	NA	NA	0.108154	0.873465	NA	NA
JHU_2.202376745	rs147002603	2	202376746	TRAK2	NA	NA	0.115367	0.851441	NA	NA
JHU_2.202623508	rs77120971	2	202623509	TRAK2	0.155024	0.866786	NA	NA	NA	NA
rs10200697	rs10200697	2	201595517	TRAK2	-0.086475	0.835304	NA	NA	NA	NA
rs11889379	rs11889379	2	202728891	TRAK2	0.104533	0.726956	NA	NA	NA	NA
rs11902120	rs11902120	2	201897882	TRAK2	-0.0759351	0.862958	NA	NA	NA	NA
rs2348114	rs2348114	2	201582193	TRAK2	0.0826998	0.857831	NA	NA	NA	NA
rs2350084	rs2350084	2	202779319	TRAK2	NA	NA	-0.0756557	0.86349	NA	NA
rs2350722	rs2350722	2	202964528	TRAK2	NA	NA	0.0964282	0.570686	NA	NA
rs6729738	rs6729738	2	201543496	TRAK2	NA	NA	-0.0791072	0.802111	NA	NA
rs75123007	rs75123007	2	202219652	TRAK2	NA	NA	-0.0958939	0.873465	NA	NA
rs7561592	rs7561592	2	202635604	TRAK2	NA	NA	-0.0926895	0.781121	NA	NA
rs7566288	rs7566288	2	202928940	TRAK2	NA	NA	0.0719821	0.880938	NA	NA
rs9288318	rs9288318	2	202196063	TRAK2	NA	NA	0.0589216	0.876199	NA	NA
JHU_2.2441184	rs113635719	2	2441185	TRAPPC12	NA	NA	-0.0868542	0.86602	NA	NA
JHU_2.2449216	rs112046869	2	2449217	TRAPPC12	NA	NA	-0.152928	0.8081	NA	NA
JHU_2.2532968	rs114037723	2	2532969	TRAPPC12	NA	NA	0.129991	0.878771	NA	NA
JHU_2.2564861	rs17040023	2	2564862	TRAPPC12	NA	NA	-0.134477	0.852292	NA	NA
JHU_2.2577763	rs66815774	2	2577764	TRAPPC12	NA	NA	0.0864862	0.836862	NA	NA
JHU_2.2631901	rs78382915	2	2631902	TRAPPC12	0.147132	0.534168	NA	NA	NA	NA
JHU_2.2649402	rs6759350	2	2649403	TRAPPC12	NA	NA	0.09081	0.691379	NA	NA
JHU_2.2649511	NA	2	2649512	TRAPPC12	NA	NA	-0.0739522	0.857102	NA	NA
JHU_2.2665582	NA	2	2665583	TRAPPC12	NA	NA	0.194071	0.516077	NA	NA
JHU_2.2717880	rs12622638	2	2717881	TRAPPC12	0.244447	0.450244	NA	NA	NA	NA
JHU_2.2843131	NA	2	2843132	TRAPPC12	NA	NA	-0.124759	0.691766	NA	NA
JHU_2.2851704	NA	2	2851705	TRAPPC12	NA	NA	0.138557	0.805881	NA	NA
JHU_2.2909720	rs10179083	2	2909721	TRAPPC12	0.158149	0.848014	NA	NA	NA	NA
JHU_2.2941150	NA	2	2941151	TRAPPC12	0.199281	0.804139	NA	NA	NA	NA
JHU_2.2969845	rs7602212	2	2969846	TRAPPC12	0.189314	0.792049	NA	NA	NA	NA
JHU_2.3040512	rs7605160	2	3040513	TRAPPC12	0.193017	0.878941	NA	NA	NA	NA
JHU_2.3107570	rs201217122	2	3107571	TRAPPC12	0.14343	0.591226	NA	NA	NA	NA
JHU_2.3203601	NA	2	3203602	TRAPPC12	-0.131971	0.872373	NA	NA	NA	NA
JHU_2.3322904	rs34135516	2	3322905	TRAPPC12	-0.107826	0.829712	NA	NA	NA	NA
JHU_2.3322908	rs34071056	2	3322909	TRAPPC12	-0.0922294	0.867902	NA	NA	NA	NA
JHU_2.3344891	NA	2	3344892	TRAPPC12	-0.111503	0.761912	NA	NA	NA	NA
JHU_2.3413550	rs6737048	2	3413551	TRAPPC12	-0.108318	0.85602	0.0768028	0.878032	NA	NA
JHU_2.3456305	rs56859379	2	3456306	TRAPPC12	NA	NA	-0.197234	0.35579	NA	NA
JHU_2.3469913	rs73133028	2	3469914	TRAPPC12	-0.144365	0.845534	NA	NA	NA	NA
JHU_2.3503243	rs10204400	2	3503244	TRAPPC12	NA	NA	-0.0784701	0.866245	NA	NA
JHU_2.3656890	rs370092475	2	3656891	TRAPPC12	NA	NA	-0.129797	0.877563	NA	NA
JHU_2.3660093	rs116011069	2	3660094	TRAPPC12	NA	NA	-0.126604	0.84097	NA	NA
JHU_2.3718392	rs7576146	2	3718393	TRAPPC12	-0.100608	0.836566	-0.0955414	0.655293	NA	NA
JHU_2.3718452	rs7579566	2	3718453	TRAPPC12	-0.100608	0.836566	-0.0955414	0.655293	NA	NA
JHU_2.3967404	rs11675284	2	3967405	TRAPPC12	NA	NA	-0.151	0.778462	NA	NA
JHU_2.4244114	rs1866120	2	4244115	TRAPPC12	NA	NA	0.178132	0.770045	NA	NA
JHU_2.4292196	NA	2	4292197	TRAPPC12	NA	NA	-0.16331	0.360064	NA	NA
JHU_2.4450158	rs75311548	2	4450159	TRAPPC12	NA	NA	-0.209574	0.525345	NA	NA
kgp3192877	rs11885070	2	4214282	TRAPPC12	-0.142011	0.880392	NA	NA	NA	NA
kgp364112	rs62123466	2	3172686	TRAPPC12	NA	NA	-0.0730596	0.875141	NA	NA
rs1013972	rs1013972	2	3877393	TRAPPC12	NA	NA	-0.0612785	0.856812	NA	NA
rs10190397	rs10190397	2	3516085	TRAPPC12	NA	NA	-0.0784701	0.866245	NA	NA
rs10204394	rs10204394	2	3503229	TRAPPC12	NA	NA	-0.0784701	0.866245	NA	NA
rs10206131	rs10206131	2	2721958	TRAPPC12	-0.141845	0.880457	NA	NA	NA	NA
rs10207406	rs10207406	2	3456506	TRAPPC12	0.084373	0.874251	NA	NA	NA	NA
rs10208086	rs10208086	2	3175992	TRAPPC12	0.0955124	0.853336	NA	NA	NA	NA
rs1031348	rs1031348	2	2764201	TRAPPC12	0.10866	0.835748	NA	NA	NA	NA
rs10865526	rs10865526	2	2650419	TRAPPC12	NA	NA	-0.110098	0.688999	NA	NA
rs1105749	rs1105749	2	4294389	TRAPPC12	NA	NA	-0.0855489	0.719141	NA	NA
rs1111657	rs1111657	2	3340094	TRAPPC12	-0.108748	0.800285	NA	NA	NA	NA
rs11127398	rs11127398	2	3082104	TRAPPC12	NA	NA	0.0680635	0.86132	NA	NA
rs112380496	rs112380496	2	3679408	TRAPPC12	NA	NA	0.118904	0.847831	NA	NA
rs112916961	rs112916961	2	3494839	TRAPPC12	0.208881	0.740785	NA	NA	NA	NA
rs1130319	rs1130319	2	3502055	TRAPPC12	NA	NA	-0.0784701	0.866245	NA	NA
rs113260758	rs113260758	2	3623620	TRAPPC12	0.189677	0.839557	NA	NA	NA	NA
rs114612157	rs114612157	2	3012982	TRAPPC12	0.193017	0.878941	NA	NA	NA	NA
rs115662427	rs115662427	2	3777176	TRAPPC12	NA	NA	-0.0871883	0.824966	NA	NA
rs1160039	rs1160039	2	3913045	TRAPPC12	0.0924611	0.823805	NA	NA	NA	NA
rs116237248	rs116237248	2	2938260	TRAPPC12	-0.113802	0.861823	0.0863425	0.862309	NA	NA
rs11685339	rs11685339	2	2632709	TRAPPC12	-0.105024	0.853879	NA	NA	NA	NA
rs11686135	rs11686135	2	4318976	TRAPPC12	NA	NA	0.136754	0.846182	NA	NA
rs11688404	rs11688404	2	3188755	TRAPPC12	-0.118931	0.75376	NA	NA	NA	NA
rs11688980	rs11688980	2	2730803	TRAPPC12	-0.164568	0.853684	NA	NA	NA	NA
rs11893330	rs11893330	2	2674273	TRAPPC12	NA	NA	-0.122792	0.664397	NA	NA
rs12466058	rs12466058	2	3841699	TRAPPC12	NA	NA	-0.10872	0.56468	NA	NA
rs12475572	rs12475572	2	3675155	TRAPPC12	NA	NA	-0.140198	0.834658	NA	NA
rs12621987	rs12621987	2	3320502	TRAPPC12	-0.107826	0.829712	NA	NA	NA	NA
rs12714359	rs12714359	2	2607024	TRAPPC12	-0.112898	0.852936	NA	NA	NA	NA
rs12988342	rs12988342	2	2849451	TRAPPC12	NA	NA	-0.069722	0.876709	NA	NA
rs13025008	rs13025008	2	2755337	TRAPPC12	0.0886177	0.859259	NA	NA	NA	NA
rs13396069	rs13396069	2	3838226	TRAPPC12	NA	NA	-0.0738672	0.848362	NA	NA
rs13403149	rs13403149	2	2843308	TRAPPC12	NA	NA	-0.0880439	0.869831	NA	NA
rs13405207	rs13405207	2	3875787	TRAPPC12	0.139298	0.825049	NA	NA	NA	NA
rs13409104	rs13409104	2	3718692	TRAPPC12	0.0894955	0.846411	0.0627418	0.87489	NA	NA
rs13421307	rs13421307	2	3356345	TRAPPC12	NA	NA	0.0634016	0.879291	NA	NA
rs13426642	rs13426642	2	3729254	TRAPPC12	-0.089208	0.86782	NA	NA	NA	NA
rs13428088	rs13428088	2	3728277	TRAPPC12	-0.148184	0.77571	NA	NA	NA	NA
rs13428254	rs13428254	2	2696828	TRAPPC12	NA	NA	0.097228	0.854607	NA	NA
rs1451199	rs1451199	2	2631443	TRAPPC12	0.141397	0.596385	NA	NA	NA	NA
rs1453594	rs1453594	2	4477673	TRAPPC12	NA	NA	-0.0793365	0.829774	NA	NA
rs1454236	rs1454236	2	3880436	TRAPPC12	NA	NA	0.0609308	0.86932	NA	NA
rs1594316	rs1594316	2	3734164	TRAPPC12	NA	NA	-0.22253	0.580594	NA	NA
rs1656318	rs1656318	2	2871305	TRAPPC12	-0.111553	0.709227	NA	NA	NA	NA
rs1667021	rs1667021	2	2865908	TRAPPC12	-0.162312	0.642769	NA	NA	NA	NA
rs17017966	rs17017966	2	3792530	TRAPPC12	NA	NA	-0.388805	0.000135125	NA	NA
rs17018055	rs17018055	2	3837513	TRAPPC12	NA	NA	0.089906	0.876822	NA	NA
rs17018722	rs17018722	2	4228747	TRAPPC12	NA	NA	0.13804	0.792352	NA	NA
rs17040654	rs17040654	2	2979674	TRAPPC12	0.126327	0.874418	NA	NA	NA	NA
rs1973049	rs1973049	2	3108215	TRAPPC12	0.135141	0.684481	NA	NA	NA	NA
rs1993249	rs1993249	2	3109811	TRAPPC12	0.099578	0.877821	-0.0938625	0.782341	NA	NA
rs2013565	rs2013565	2	3133601	TRAPPC12	NA	NA	0.0659237	0.877569	NA	NA
rs2047120	rs2047120	2	3948987	TRAPPC12	NA	NA	-0.121091	0.8761	NA	NA
rs2196650	rs2196650	2	4057069	TRAPPC12	NA	NA	0.0723597	0.841009	NA	NA
rs2385306	rs2385306	2	2626800	TRAPPC12	-0.121852	0.709768	NA	NA	NA	NA
rs2694093	rs2694093	2	3258174	TRAPPC12	NA	NA	0.114909	0.798425	NA	NA
rs2887311	rs2887311	2	3190384	TRAPPC12	-0.103378	0.834359	NA	NA	NA	NA
rs35585920	rs35585920	2	2737187	TRAPPC12	NA	NA	-0.10016	0.774266	NA	NA
rs4482520	rs4482520	2	3447827	TRAPPC12	NA	NA	0.0733092	0.875822	NA	NA
rs4854150	rs4854150	2	3325148	TRAPPC12	-0.120623	0.677433	NA	NA	NA	NA
rs57747718	rs57747718	2	4443811	TRAPPC12	NA	NA	-0.186568	0.640798	NA	NA
rs59184838	rs59184838	2	2440065	TRAPPC12	NA	NA	-0.103917	0.857863	NA	NA
rs6706868	rs6706868	2	3384825	TRAPPC12	NA	NA	0.0938344	0.670546	NA	NA
rs6707574	rs6707574	2	3107978	TRAPPC12	0.14343	0.591226	NA	NA	NA	NA
rs6718311	rs6718311	2	4253421	TRAPPC12	0.124192	0.877596	NA	NA	NA	NA
rs6728566	rs6728566	2	3046413	TRAPPC12	NA	NA	-0.131575	0.777234	NA	NA
rs6730148	rs6730148	2	3748971	TRAPPC12	-0.104286	0.86903	NA	NA	NA	NA
rs6745246	rs6745246	2	4011444	TRAPPC12	NA	NA	-0.0838743	0.771335	NA	NA
rs6756766	rs6756766	2	3121301	TRAPPC12	NA	NA	-0.150085	0.838125	NA	NA
rs72778597	rs72778597	2	2974984	TRAPPC12	NA	NA	-0.0690243	0.841474	NA	NA
rs73133243	rs73133243	2	4021616	TRAPPC12	-0.114027	0.817776	NA	NA	NA	NA
rs73181347	rs73181347	2	2552371	TRAPPC12	0.120123	0.815378	NA	NA	NA	NA
rs73189071	NA	2	2666336	TRAPPC12	NA	NA	0.0979872	0.702685	NA	NA
rs734614	rs734614	2	2709646	TRAPPC12	0.0828991	0.873585	NA	NA	NA	NA
rs73910511	rs73910511	2	3348017	TRAPPC12	0.215829	0.567507	-0.121869	0.83258	NA	NA
rs74458111	rs74458111	2	2872903	TRAPPC12	-0.150177	0.793754	NA	NA	NA	NA
rs74968614	rs74968614	2	3345265	TRAPPC12	0.158702	0.66397	-0.0923065	0.851382	NA	NA
rs754014	rs754014	2	3914785	TRAPPC12	-0.0935207	0.863164	NA	NA	NA	NA
rs7563563	rs7563563	2	3201417	TRAPPC12	-0.119789	0.869941	NA	NA	NA	NA
rs7575423	rs7575423	2	4301257	TRAPPC12	NA	NA	-0.0835878	0.857102	NA	NA
rs7576701	rs7576701	2	3718227	TRAPPC12	-0.100608	0.836566	-0.0955414	0.655293	NA	NA
rs7580812	rs7580812	2	2653564	TRAPPC12	0.0960374	0.850589	NA	NA	NA	NA
rs7583267	rs7583267	2	3073183	TRAPPC12	-0.10531	0.842151	NA	NA	NA	NA
rs7591328	rs7591328	2	2703073	TRAPPC12	NA	NA	-0.0684077	0.863855	NA	NA
rs7601188	rs7601188	2	3382440	TRAPPC12	NA	NA	0.0914789	0.793235	NA	NA
rs76328623	rs76328623	2	3119896	TRAPPC12	0.313996	0.380549	NA	NA	NA	NA
rs76594043	rs76594043	2	2651797	TRAPPC12	0.171037	0.864176	NA	NA	NA	NA
rs77465722	rs77465722	2	4281669	TRAPPC12	NA	NA	0.172351	0.719128	NA	NA
rs79755399	rs79755399	2	3718373	TRAPPC12	NA	NA	-0.101955	0.731346	NA	NA
rs80319214	rs80319214	2	4015933	TRAPPC12	NA	NA	-0.0873362	0.851702	NA	NA
rs992515	rs992515	2	3852264	TRAPPC12	NA	NA	0.089906	0.876822	NA	NA
rs992907	rs992907	2	3100883	TRAPPC12	-0.109018	0.847771	NA	NA	NA	NA
JHU_2.11857782	rs4668740	2	11857783	TRIB2	-0.627636	0.881606	NA	NA	NA	NA
JHU_2.12565505	rs115445162	2	12565506	TRIB2	NA	NA	0.801449	0.862781	NA	NA
JHU_2.12660567	NA	2	12660568	TRIB2	NA	NA	-0.853656	0.874735	NA	NA
JHU_2.13025697	rs13003367	2	13025698	TRIB2	NA	NA	0.789613	0.869845	NA	NA
JHU_2.13363573	rs35788443	2	13363574	TRIB2	NA	NA	0.839849	0.86349	NA	NA
JHU_2.13395052	rs35031392	2	13395053	TRIB2	0.770965	0.809632	1.11067	0.577093	NA	NA
JHU_2.13682388	rs13393292	2	13682389	TRIB2	0.729204	0.870137	NA	NA	NA	NA
JHU_2.13806482	NA	2	13806483	TRIB2	NA	NA	-0.381548	0.879931	NA	NA
rs10181369	rs10181369	2	12327199	TRIB2	-0.781108	0.840855	NA	NA	NA	NA
rs10186351	rs10186351	2	12964428	TRIB2	-0.369578	0.863595	NA	NA	NA	NA
rs10198628	rs10198628	2	12964497	TRIB2	-0.352023	0.879164	NA	NA	NA	NA
rs10205200	rs10205200	2	12409153	TRIB2	0.455762	0.83196	0.588392	0.755558	NA	NA
rs10209739	rs10209739	2	13372691	TRIB2	NA	NA	0.389065	0.865357	NA	NA
rs111856497	rs111856497	2	12791955	TRIB2	0.422171	0.881247	NA	NA	NA	NA
rs11678949	rs11678949	2	12651075	TRIB2	NA	NA	-0.611011	0.832527	NA	NA
rs11886584	rs11886584	2	13389159	TRIB2	0.770965	0.809632	1.11067	0.577093	NA	NA
rs12469225	rs12469225	2	12041942	TRIB2	0.900166	0.645886	1.05297	0.60738	NA	NA
rs12990188	rs12990188	2	12604610	TRIB2	-0.355762	0.87544	-0.566752	0.6713	NA	NA
rs13003282	rs13003282	2	13134111	TRIB2	-0.588497	0.828716	NA	NA	NA	NA
rs13025858	rs13025858	2	12838526	TRIB2	NA	NA	-0.46122	0.808452	NA	NA
rs13400013	rs13400013	2	13133467	TRIB2	-0.541327	0.863713	NA	NA	NA	NA
rs1470013	rs1470013	2	12248589	TRIB2	NA	NA	0.396322	0.867748	NA	NA
rs1567510	rs1567510	2	13816903	TRIB2	NA	NA	0.525688	0.859978	NA	NA
rs16859100	rs16859100	2	12725402	TRIB2	0.402278	0.850198	NA	NA	NA	NA
rs16859919	rs16859919	2	13300659	TRIB2	NA	NA	-0.638726	0.84854	NA	NA
rs1997249	rs1997249	2	12618597	TRIB2	NA	NA	-0.487889	0.850097	NA	NA
rs2716628	rs2716628	2	12015763	TRIB2	0.523209	0.872588	0.655609	0.841748	NA	NA
rs2716654	rs2716654	2	12046667	TRIB2	-0.426303	0.77819	-0.542941	0.66923	NA	NA
rs34997863	rs34997863	2	13754425	TRIB2	-0.574781	0.873862	-0.85326	0.74027	NA	NA
rs4076903	rs4076903	2	11861920	TRIB2	0.576069	0.853132	0.765949	0.774397	NA	NA
rs4471859	rs4471859	2	11858913	TRIB2	-0.367763	0.853597	NA	NA	NA	NA
rs4669777	rs4669777	2	11857590	TRIB2	0.372019	0.859479	NA	NA	NA	NA
rs4669829	rs4669829	2	12354040	TRIB2	0.685869	0.84263	NA	NA	NA	NA
rs55876093	rs55876093	2	12341191	TRIB2	NA	NA	0.46432	0.868906	NA	NA
rs59408163	rs59408163	2	11879248	TRIB2	NA	NA	-0.505054	0.878206	NA	NA
rs6432273	rs6432273	2	12392284	TRIB2	-0.38185	0.846486	-0.416576	0.865452	NA	NA
rs6432300	rs6432300	2	12614242	TRIB2	NA	NA	-0.438945	0.853963	NA	NA
rs6432315	rs6432315	2	12720311	TRIB2	NA	NA	0.388948	0.86932	NA	NA
rs6432397	rs6432397	2	13691129	TRIB2	0.43763	0.857655	NA	NA	NA	NA
rs6432404	rs6432404	2	13795489	TRIB2	-0.49502	0.76398	NA	NA	NA	NA
rs711870	rs711870	2	13089226	TRIB2	0.626717	0.770553	0.773332	0.696077	NA	NA
rs72773682	rs72773682	2	13732648	TRIB2	-0.812809	0.751855	NA	NA	NA	NA
rs74380084	rs74380084	2	11992446	TRIB2	NA	NA	0.719923	0.827017	NA	NA
rs748615	rs748615	2	13333326	TRIB2	NA	NA	-0.435487	0.87039	NA	NA
rs7565747	rs7565747	2	12610405	TRIB2	NA	NA	0.44688	0.837689	NA	NA
rs7600719	rs7600719	2	13023293	TRIB2	NA	NA	0.727764	0.825443	NA	NA
rs7608314	rs7608314	2	13394400	TRIB2	0.770965	0.809632	1.11067	0.577093	NA	NA
rs779351	rs779351	2	13114473	TRIB2	NA	NA	0.376067	0.877569	NA	NA
rs779406	rs779406	2	13102613	TRIB2	0.601196	0.746732	NA	NA	NA	NA
rs78016133	rs78016133	2	11884012	TRIB2	-0.705	0.84307	NA	NA	NA	NA
rs79861990	rs79861990	2	12003417	TRIB2	-0.629437	0.784496	-0.592921	0.871736	NA	NA
rs9287761	rs9287761	2	13380032	TRIB2	0.586286	0.747065	0.750554	0.609473	NA	NA
rs934857	rs934857	2	12284801	TRIB2	-0.296142	0.871868	NA	NA	NA	NA
JHU_2.229972819	NA	2	229972820	TRIP12	0.139477	0.860346	NA	NA	NA	NA
JHU_2.230125532	rs1227006	2	230125533	TRIP12	NA	NA	-0.0825423	0.765694	NA	NA
JHU_2.230294168	rs190274628	2	230294169	TRIP12	0.107728	0.838103	NA	NA	NA	NA
JHU_2.230393090	rs73998264	2	230393091	TRIP12	-0.188808	0.854835	NA	NA	NA	NA
JHU_2.230451480	rs7562651	2	230451481	TRIP12	-0.10957	0.874571	NA	NA	NA	NA
JHU_2.231325636	NA	2	231325637	TRIP12	NA	NA	0.0573445	0.876535	NA	NA
JHU_2.231453630	rs10185231	2	231453631	TRIP12	0.0725734	0.851018	NA	NA	NA	NA
JHU_2.231536029	NA	2	231536030	TRIP12	NA	NA	0.0805109	0.812333	NA	NA
JHU_2.231547533	rs73109521	2	231547534	TRIP12	0.1614	0.839519	NA	NA	NA	NA
rs10167815	rs10167815	2	230395988	TRIP12	NA	NA	0.075403	0.856656	NA	NA
rs10186528	rs10186528	2	231758752	TRIP12	-0.107578	0.868978	NA	NA	NA	NA
rs10201872	rs10201872	2	231106724	TRIP12	-0.172513	0.783518	NA	NA	NA	NA
rs10209615	rs10209615	2	231089943	TRIP12	-0.172513	0.783518	NA	NA	NA	NA
rs10211472	rs10211472	2	229883422	TRIP12	NA	NA	0.052714	0.844558	NA	NA
rs10933344	rs10933344	2	231447717	TRIP12	NA	NA	-0.0562534	0.767761	NA	NA
rs11689558	rs11689558	2	231442084	TRIP12	0.175738	0.620606	NA	NA	NA	NA
rs11897886	rs11897886	2	230371011	TRIP12	NA	NA	0.0664771	0.784705	NA	NA
rs12105723	rs12105723	2	231243335	TRIP12	0.0751901	0.872008	NA	NA	NA	NA
rs12988652	rs12988652	2	230142079	TRIP12	NA	NA	0.0731001	0.612263	NA	NA
rs13005078	rs13005078	2	231454354	TRIP12	NA	NA	0.0645912	0.526689	NA	NA
rs13391467	rs13391467	2	231454050	TRIP12	NA	NA	-0.0574602	0.693232	NA	NA
rs13432082	rs13432082	2	230901647	TRIP12	NA	NA	0.0504946	0.771613	NA	NA
rs1527669	rs1527669	2	229652463	TRIP12	-0.0845981	0.849662	NA	NA	NA	NA
rs1678159	rs1678159	2	231331694	TRIP12	-0.0820113	0.882094	NA	NA	NA	NA
rs16827148	rs16827148	2	231222340	TRIP12	NA	NA	0.082365	0.831461	NA	NA
rs16827417	rs16827417	2	231440375	TRIP12	-0.101662	0.800822	NA	NA	NA	NA
rs208792	rs208792	2	230554795	TRIP12	NA	NA	-0.048483	0.867631	NA	NA
rs28399164	rs28399164	2	231083132	TRIP12	0.0826344	0.867192	0.054853	0.787965	NA	NA
rs3749073	rs3749073	2	231775094	TRIP12	-0.114987	0.483454	-0.0495469	0.784328	NA	NA
rs56101218	rs56101218	2	231680566	TRIP12	NA	NA	-0.0688697	0.755109	NA	NA
rs56137664	rs56137664	2	230367672	TRIP12	NA	NA	0.074877	0.633741	NA	NA
rs56395401	rs56395401	2	230364317	TRIP12	NA	NA	0.05733	0.878393	NA	NA
rs57538332	rs57538332	2	231561922	TRIP12	NA	NA	0.104672	0.615656	NA	NA
rs59434242	rs59434242	2	230501676	TRIP12	NA	NA	-0.065236	0.826046	NA	NA
rs6717269	rs6717269	2	231407519	TRIP12	NA	NA	0.0514945	0.873563	NA	NA
rs6724157	rs6724157	2	231750356	TRIP12	NA	NA	-0.042797	0.872523	NA	NA
rs6747101	rs6747101	2	230103371	TRIP12	-0.0848252	0.834718	NA	NA	NA	NA
rs6747482	rs6747482	2	230404372	TRIP12	NA	NA	0.0899192	0.738204	NA	NA
rs73998218	rs73998218	2	230277728	TRIP12	-0.162192	0.797376	NA	NA	NA	NA
rs7561687	rs7561687	2	231606083	TRIP12	0.165069	0.839519	NA	NA	NA	NA
rs7562389	rs7562389	2	231442496	TRIP12	NA	NA	-0.0481952	0.801684	NA	NA
rs7581134	rs7581134	2	229917745	TRIP12	-0.0688005	0.877385	NA	NA	NA	NA
rs7582700	rs7582700	2	231316105	TRIP12	NA	NA	0.0630767	0.804287	NA	NA
rs7592551	rs7592551	2	231452647	TRIP12	0.0958887	0.785788	0.0577493	0.724663	NA	NA
rs80290067	rs80290067	2	231775371	TRIP12	0.10537	0.879309	NA	NA	NA	NA
rs836237	rs836237	2	231406680	TRIP12	NA	NA	0.0514945	0.873563	NA	NA
rs980005	rs980005	2	230470415	TRIP12	NA	NA	0.0527113	0.845448	NA	NA
rs985002	rs985002	2	230548593	TRIP12	NA	NA	0.0468228	0.873887	NA	NA
JHU_2.28198609	rs116159193	2	28198610	TRMT61B	-0.228647	0.873979	NA	NA	NA	NA
JHU_2.28499432	rs28585448	2	28499433	TRMT61B	NA	NA	0.404122	0.86704	NA	NA
JHU_2.28539945	rs11891583	2	28539946	TRMT61B	0.24372	0.752681	NA	NA	NA	NA
JHU_2.28591299	rs4449091	2	28591300	TRMT61B	NA	NA	-0.239085	0.877283	NA	NA
JHU_2.28671626	rs150777333	2	28671627	TRMT61B	NA	NA	0.456365	0.772506	NA	NA
JHU_2.29308243	rs141117272	2	29308244	TRMT61B	0.359093	0.8787	NA	NA	NA	NA
JHU_2.29697896	rs63503561	2	29697897	TRMT61B	NA	NA	-0.232208	0.792035	NA	NA
JHU_2.29977353	rs41344745	2	29977354	TRMT61B	NA	NA	0.286897	0.880114	NA	NA
rs10202096	rs10202096	2	28596317	TRMT61B	-0.205292	0.83388	NA	NA	NA	NA
rs113706769	rs113706769	2	29763350	TRMT61B	NA	NA	-0.350277	0.854036	NA	NA
rs11683284	rs11683284	2	29284806	TRMT61B	NA	NA	-0.229733	0.771292	NA	NA
rs11692807	rs11692807	2	29550691	TRMT61B	-0.216853	0.86438	NA	NA	NA	NA
rs11893367	rs11893367	2	29589910	TRMT61B	NA	NA	-0.212586	0.801658	NA	NA
rs11902458	rs11902458	2	28539877	TRMT61B	-0.214165	0.834893	NA	NA	NA	NA
rs12470242	rs12470242	2	28546023	TRMT61B	NA	NA	-0.196857	0.869045	NA	NA
rs12714271	rs12714271	2	29548678	TRMT61B	0.250518	0.761172	NA	NA	NA	NA
rs12714277	rs12714277	2	29586686	TRMT61B	NA	NA	0.179664	0.880037	NA	NA
rs13005169	rs13005169	2	29500455	TRMT61B	NA	NA	-0.193136	0.812327	NA	NA
rs13406263	rs13406263	2	29519475	TRMT61B	NA	NA	0.234861	0.867917	NA	NA
rs13420201	rs13420201	2	28594035	TRMT61B	NA	NA	0.331724	0.70107	NA	NA
rs1670287	rs1670287	2	29435846	TRMT61B	-0.224643	0.856411	NA	NA	NA	NA
rs17007931	rs17007931	2	29578068	TRMT61B	-0.487672	0.851365	NA	NA	NA	NA
rs2279475	rs2279475	2	28545109	TRMT61B	NA	NA	-0.157455	0.86989	NA	NA
rs2972050	rs2972050	2	28671048	TRMT61B	NA	NA	-0.179692	0.789899	NA	NA
rs3112921	rs3112921	2	29387990	TRMT61B	-0.260923	0.858213	NA	NA	NA	NA
rs3923028	rs3923028	2	29685596	TRMT61B	NA	NA	-0.259771	0.874466	NA	NA
rs4233739	rs4233739	2	29698025	TRMT61B	NA	NA	-0.232208	0.792035	NA	NA
rs4334451	rs4334451	2	28747170	TRMT61B	NA	NA	-0.180934	0.857102	NA	NA
rs4458170	rs4458170	2	29808190	TRMT61B	0.271477	0.766412	NA	NA	NA	NA
rs4464231	NA	2	29285713	TRMT61B	NA	NA	0.174422	0.854653	NA	NA
rs6547900	rs6547900	2	29202386	TRMT61B	NA	NA	-0.165223	0.873161	NA	NA
rs6547910	rs6547910	2	29320512	TRMT61B	0.358469	0.86791	NA	NA	NA	NA
rs6711746	rs6711746	2	29438549	TRMT61B	0.248113	0.840864	NA	NA	NA	NA
rs72790270	rs72790270	2	29474572	TRMT61B	NA	NA	-0.277545	0.857994	NA	NA
rs72812580	rs72812580	2	28258142	TRMT61B	-0.228647	0.873979	NA	NA	NA	NA
rs73920783	rs73920783	2	29553039	TRMT61B	NA	NA	-0.303885	0.826717	NA	NA
rs73923607	rs73923607	2	29616500	TRMT61B	NA	NA	0.254861	0.877569	NA	NA
rs75140984	rs75140984	2	29376452	TRMT61B	0.595051	0.823215	NA	NA	NA	NA
rs7558946	rs7558946	2	28320181	TRMT61B	-0.227836	0.85984	NA	NA	NA	NA
rs7571379	rs7571379	2	30012952	TRMT61B	NA	NA	-0.255464	0.660535	NA	NA
rs7572088	rs7572088	2	29481036	TRMT61B	NA	NA	-0.177328	0.88026	NA	NA
rs7572957	rs7572957	2	29487405	TRMT61B	NA	NA	0.20106	0.817251	NA	NA
rs7602568	rs7602568	2	28584315	TRMT61B	NA	NA	-0.297721	0.796213	NA	NA
rs76776353	rs76776353	2	28543647	TRMT61B	NA	NA	0.196943	0.863908	NA	NA
rs876748	rs876748	2	29512675	TRMT61B	NA	NA	-0.225135	0.818414	NA	NA
JHU_2.100014394	NA	2	100014395	TSGA10	NA	NA	-0.397664	0.851117	NA	NA
JHU_2.100026328	NA	2	100026329	TSGA10	NA	NA	0.510273	0.690674	NA	NA
JHU_2.100180456	rs80048304	2	100180457	TSGA10	-0.808297	0.874925	NA	NA	NA	NA
JHU_2.100278599	NA	2	100278600	TSGA10	NA	NA	-0.564436	0.77407	NA	NA
JHU_2.100484478	rs59382356	2	100484479	TSGA10	0.523421	0.856709	NA	NA	NA	NA
JHU_2.100489055	rs4851238	2	100489056	TSGA10	0.450119	0.85333	NA	NA	NA	NA
JHU_2.100633149	NA	2	100633150	TSGA10	-1.18091	0.833243	NA	NA	NA	NA
JHU_2.100658783	rs13423788	2	100658784	TSGA10	-0.793778	0.812305	NA	NA	NA	NA
JHU_2.98846205	rs111543932	2	98846206	TSGA10	-1.00721	0.870284	NA	NA	NA	NA
JHU_2.99425362	rs72827742	2	99425363	TSGA10	-0.969629	0.870432	NA	NA	NA	NA
JHU_2.99442587	rs72811004	2	99442588	TSGA10	-0.954763	0.84385	NA	NA	NA	NA
JHU_2.99590712	rs13394175	2	99590713	TSGA10	NA	NA	0.617753	0.411745	NA	NA
JHU_2.99766248	rs11685765	2	99766249	TSGA10	0.621115	0.697638	0.66354	0.36226	NA	NA
JHU_2.99779654	NA	2	99779655	TSGA10	NA	NA	0.627762	0.440456	NA	NA
JHU_2.99897734	rs72815035	2	99897735	TSGA10	NA	NA	-0.412444	0.837565	NA	NA
JHU_2.99918560	rs12611687	2	99918561	TSGA10	NA	NA	0.457795	0.875141	NA	NA
JHU_2.99924448	rs71413827	2	99924449	TSGA10	NA	NA	0.457795	0.875141	NA	NA
JHU_2.99962073	NA	2	99962074	TSGA10	NA	NA	-0.412444	0.837565	NA	NA
kgp14875887	rs17023563	2	100759030	TSGA10	-0.475564	0.874217	NA	NA	NA	NA
rs10181344	rs10181344	2	99692829	TSGA10	0.612156	0.735736	0.662571	0.402875	NA	NA
rs10181422	rs10181422	2	99558970	TSGA10	0.637209	0.690548	0.718094	0.236493	NA	NA
rs10208260	rs10208260	2	99546423	TSGA10	NA	NA	-0.347444	0.878393	NA	NA
rs1115910	rs1115910	2	100647872	TSGA10	0.625114	0.66161	NA	NA	NA	NA
rs11676683	rs11676683	2	100275925	TSGA10	0.492854	0.874222	NA	NA	NA	NA
rs11683188	rs11683188	2	99724512	TSGA10	0.637209	0.690548	0.718094	0.236493	NA	NA
rs11688004	rs11688004	2	99735052	TSGA10	0.621115	0.697638	0.66354	0.36226	NA	NA
rs11692699	rs11692699	2	99730657	TSGA10	NA	NA	0.575626	0.518722	NA	NA
rs11695379	rs11695379	2	99742161	TSGA10	NA	NA	0.592303	0.430195	NA	NA
rs11889870	rs11889870	2	100532518	TSGA10	NA	NA	-0.690559	0.748577	NA	NA
rs12475034	rs12475034	2	99699464	TSGA10	-0.682134	0.81764	NA	NA	NA	NA
rs12613624	rs12613624	2	99732741	TSGA10	0.637209	0.690548	0.718094	0.236493	NA	NA
rs12616495	rs12616495	2	100680681	TSGA10	0.789801	0.292525	NA	NA	NA	NA
rs12618769	rs12618769	2	99239931	TSGA10	NA	NA	0.515076	0.865524	NA	NA
rs13008171	rs13008171	2	99743419	TSGA10	0.637209	0.690548	0.718094	0.236493	NA	NA
rs13033740	rs13033740	2	99900248	TSGA10	NA	NA	0.457795	0.875141	NA	NA
rs13393860	rs13393860	2	99590397	TSGA10	NA	NA	0.592303	0.430195	NA	NA
rs13402784	rs13402784	2	100032449	TSGA10	NA	NA	-0.412444	0.837565	NA	NA
rs13405407	rs13405407	2	99625067	TSGA10	-0.817671	0.789528	NA	NA	NA	NA
rs13428547	rs13428547	2	99744257	TSGA10	-0.85173	0.750199	NA	NA	NA	NA
rs1453562	rs1453562	2	99615850	TSGA10	NA	NA	0.539921	0.566443	NA	NA
rs1453564	rs1453564	2	99564428	TSGA10	0.637209	0.690548	0.718094	0.236493	NA	NA
rs1563108	rs1563108	2	99701153	TSGA10	0.518599	0.841812	0.601744	0.60385	NA	NA
rs17023424	rs17023424	2	100629741	TSGA10	-0.570391	0.875073	NA	NA	NA	NA
rs17514013	rs17514013	2	99286794	TSGA10	-0.720362	0.849528	NA	NA	NA	NA
rs1857746	rs1857746	2	99017358	TSGA10	NA	NA	0.5007	0.841994	NA	NA
rs201646584	rs201646584	2	98855804	TSGA10	-1.00721	0.870284	NA	NA	NA	NA
rs2632277	rs2632277	2	99778985	TSGA10	NA	NA	0.627762	0.440456	NA	NA
rs3087399	rs3087399	2	100055158	TSGA10	NA	NA	-0.404588	0.854036	NA	NA
rs4850915	rs4850915	2	100462110	TSGA10	NA	NA	0.561532	0.81028	NA	NA
rs4850917	rs4850917	2	100493439	TSGA10	0.450119	0.85333	NA	NA	NA	NA
rs4851173	rs4851173	2	99520608	TSGA10	NA	NA	0.387598	0.868249	NA	NA
rs58676789	NA	2	99463858	TSGA10	-0.97961	0.837102	NA	NA	NA	NA
rs59404019	rs59404019	2	100272493	TSGA10	NA	NA	-0.547264	0.789706	NA	NA
rs6542843	rs6542843	2	99533729	TSGA10	NA	NA	0.380644	0.87489	NA	NA
rs6734569	rs6734569	2	99156296	TSGA10	-0.75172	0.85602	NA	NA	NA	NA
rs6743554	rs6743554	2	99005601	TSGA10	0.443186	0.873854	NA	NA	NA	NA
rs74807986	rs74807986	2	100545292	TSGA10	NA	NA	-0.768713	0.740239	NA	NA
rs7582731	rs7582731	2	100686486	TSGA10	0.434276	0.879962	NA	NA	NA	NA
rs883773	rs883773	2	99491635	TSGA10	NA	NA	0.36628	0.863082	NA	NA
JHU_2.121544810	rs113584882	2	121544811	TSN	-0.170508	0.835556	NA	NA	NA	NA
JHU_2.121546608	rs12472315	2	121546609	TSN	-0.0865115	0.833123	NA	NA	NA	NA
JHU_2.121680868	rs115070650	2	121680869	TSN	-0.128888	0.739566	NA	NA	NA	NA
JHU_2.121790268	rs17005651	2	121790269	TSN	-0.162666	0.7306	NA	NA	NA	NA
JHU_2.121794988	rs1610124	2	121794989	TSN	-0.0967708	0.832858	NA	NA	NA	NA
JHU_2.121896037	rs6747044	2	121896038	TSN	-0.0732872	0.88081	NA	NA	NA	NA
JHU_2.121896453	rs72843423	2	121896454	TSN	-0.0811877	0.851668	NA	NA	NA	NA
JHU_2.121919478	rs59986912	2	121919479	TSN	-0.0956275	0.853223	NA	NA	NA	NA
JHU_2.121952970	rs4564776	2	121952971	TSN	NA	NA	0.119115	0.81684	NA	NA
JHU_2.122548260	rs113921688	2	122548261	TSN	NA	NA	-0.117132	0.877594	NA	NA
JHU_2.123222637	rs72837800	2	123222638	TSN	NA	NA	-0.134684	0.798173	NA	NA
JHU_2.123223240	rs17007756	2	123223241	TSN	NA	NA	-0.134238	0.828277	NA	NA
JHU_2.123360643	rs377069822	2	123360644	TSN	NA	NA	0.0607462	0.867917	NA	NA
JHU_2.123379800	NA	2	123379801	TSN	NA	NA	0.0715823	0.802531	NA	NA
rs10171378	rs10171378	2	121937079	TSN	NA	NA	-0.0691982	0.869184	NA	NA
rs10205651	rs10205651	2	123249909	TSN	NA	NA	-0.101709	0.860272	NA	NA
rs10207028	rs10207028	2	122961410	TSN	NA	NA	-0.0812186	0.846259	NA	NA
rs11122844	rs11122844	2	121860596	TSN	-0.0921078	0.84708	NA	NA	NA	NA
rs115908362	rs115908362	2	121537567	TSN	0.160001	0.867203	NA	NA	NA	NA
rs11693648	rs11693648	2	121797319	TSN	-0.0833939	0.873443	NA	NA	NA	NA
rs11890342	rs11890342	2	121944266	TSN	NA	NA	-0.0762637	0.866723	NA	NA
rs11901120	NA	2	121826568	TSN	-0.162186	0.781626	NA	NA	NA	NA
rs12711548	rs12711548	2	122127373	TSN	NA	NA	0.11623	0.839356	NA	NA
rs1439842	rs1439842	2	123343577	TSN	0.151036	0.570777	NA	NA	NA	NA
rs17006292	rs17006292	2	122018763	TSN	0.111141	0.84955	NA	NA	NA	NA
rs2043940	rs2043940	2	123366899	TSN	NA	NA	0.0679461	0.873545	NA	NA
rs2053989	rs2053989	2	121544316	TSN	0.169677	0.85984	NA	NA	NA	NA
rs277547	rs277547	2	121638833	TSN	-0.0936661	0.854785	NA	NA	NA	NA
rs6705997	rs6705997	2	123151264	TSN	0.0964633	0.832761	NA	NA	NA	NA
rs6727132	rs6727132	2	123356151	TSN	NA	NA	0.072825	0.798173	NA	NA
rs68056444	rs68056444	2	121929266	TSN	-0.0881472	0.826454	NA	NA	NA	NA
rs72841011	rs72841011	2	123431517	TSN	-0.0916707	0.877205	NA	NA	NA	NA
rs72957224	rs72957224	2	121751624	TSN	0.124049	0.828181	NA	NA	NA	NA
rs76558151	rs76558151	2	121683797	TSN	-0.139212	0.820042	NA	NA	NA	NA
rs77159735	rs77159735	2	123021840	TSN	NA	NA	-0.110578	0.879376	NA	NA
rs775806	rs775806	2	121788164	TSN	-0.117314	0.67369	NA	NA	NA	NA
rs78993696	rs78993696	2	121541361	TSN	0.16179	0.693556	NA	NA	NA	NA
rs875175	rs875175	2	121899272	TSN	-0.0811877	0.851668	NA	NA	NA	NA
rs921091	rs921091	2	121809041	TSN	0.11796	0.776539	NA	NA	NA	NA
JHU_2.53482868	NA	2	53482869	TSPYL6	-0.848324	0.871868	NA	NA	NA	NA
JHU_2.53497414	rs113833979	2	53497415	TSPYL6	0.616608	0.8	-0.490279	0.849472	NA	NA
JHU_2.53530256	NA	2	53530257	TSPYL6	NA	NA	1.02687	0.857994	NA	NA
JHU_2.53583423	rs116744204	2	53583424	TSPYL6	NA	NA	-1.17574	0.601662	NA	NA
JHU_2.53586771	NA	2	53586772	TSPYL6	NA	NA	0.683945	0.657323	NA	NA
JHU_2.53793380	rs7588861	2	53793381	TSPYL6	NA	NA	0.426683	0.853983	NA	NA
JHU_2.54110046	rs2543634	2	54110047	TSPYL6	-0.523964	0.874015	NA	NA	NA	NA
JHU_2.54226474	rs114814957	2	54226475	TSPYL6	NA	NA	1.29714	0.761795	NA	NA
JHU_2.54236302	rs13413264	2	54236303	TSPYL6	-0.503008	0.878014	0.612779	0.695687	NA	NA
JHU_2.54377879	rs4671890	2	54377880	TSPYL6	NA	NA	-0.512042	0.861237	NA	NA
JHU_2.54535703	rs41373348	2	54535704	TSPYL6	NA	NA	-1.1764	0.723334	NA	NA
JHU_2.54737096	rs59633933	2	54737097	TSPYL6	NA	NA	-0.589514	0.83216	NA	NA
JHU_2.54756134	NA	2	54756135	TSPYL6	1.09042	0.873854	1.128	0.809532	NA	NA
JHU_2.55016697	rs112680129	2	55016698	TSPYL6	1.54457	0.64992	1.18258	0.782209	NA	NA
JHU_2.55093012	rs13004573	2	55093013	TSPYL6	0.760665	0.878468	NA	NA	NA	NA
kgp1931596	rs77674510	2	53805483	TSPYL6	NA	NA	-0.96227	0.848852	NA	NA
kgp3400813	rs78589111	2	53821693	TSPYL6	1.22608	0.862114	NA	NA	NA	NA
rs10189076	NA	2	55125914	TSPYL6	-0.594432	0.810629	NA	NA	NA	NA
rs1023600	rs1023600	2	53837360	TSPYL6	0.568212	0.780445	NA	NA	NA	NA
rs10490462	rs10490462	2	53852682	TSPYL6	NA	NA	-1.16771	0.436751	NA	NA
rs11125515	rs11125515	2	53886799	TSPYL6	NA	NA	-0.617839	0.656837	NA	NA
rs112577457	rs112577457	2	54529199	TSPYL6	-1.11158	0.761414	-0.848874	0.842885	NA	NA
rs11681872	NA	2	53780790	TSPYL6	NA	NA	-0.65036	0.794434	NA	NA
rs11890869	rs11890869	2	53540600	TSPYL6	NA	NA	-0.571439	0.701475	NA	NA
rs11895807	rs11895807	2	54443586	TSPYL6	NA	NA	-0.858071	0.853592	NA	NA
rs11902012	rs11902012	2	53764592	TSPYL6	-0.687582	0.834295	NA	NA	NA	NA
rs12053563	rs12053563	2	53792592	TSPYL6	NA	NA	0.426683	0.853983	NA	NA
rs12463516	rs12463516	2	53752843	TSPYL6	0.880765	0.871723	NA	NA	NA	NA
rs13390825	rs13390825	2	55152587	TSPYL6	NA	NA	-0.410859	0.871169	NA	NA
rs13407957	rs13407957	2	54433946	TSPYL6	NA	NA	-0.636889	0.854324	NA	NA
rs138373994	rs138373994	2	54080850	TSPYL6	NA	NA	1.29714	0.761795	NA	NA
rs1421617	rs1421617	2	54260132	TSPYL6	NA	NA	0.50698	0.845818	NA	NA
rs1421622	rs1421622	2	54289781	TSPYL6	-0.641887	0.839617	0.735218	0.630546	NA	NA
rs17044423	rs17044423	2	53516683	TSPYL6	NA	NA	0.546078	0.844266	NA	NA
rs17044519	rs17044519	2	53593639	TSPYL6	-0.629078	0.769636	NA	NA	NA	NA
rs17045029	rs17045029	2	53864108	TSPYL6	NA	NA	-1.16178	0.615292	NA	NA
rs17046387	rs17046387	2	55052949	TSPYL6	NA	NA	-0.746615	0.873545	NA	NA
rs17046412	rs17046412	2	55069951	TSPYL6	-0.837296	0.754856	-0.582568	0.873465	NA	NA
rs2042478	rs2042478	2	53602776	TSPYL6	-0.49618	0.864813	NA	NA	NA	NA
rs2193684	rs2193684	2	53792407	TSPYL6	NA	NA	-0.520898	0.844558	NA	NA
rs2193688	rs2193688	2	53838113	TSPYL6	NA	NA	-0.97883	0.608209	NA	NA
rs2287340	rs2287340	2	53992859	TSPYL6	NA	NA	-0.640584	0.818189	NA	NA
rs4129261	rs4129261	2	54706092	TSPYL6	NA	NA	-0.439517	0.874575	NA	NA
rs4306748	rs4306748	2	54668247	TSPYL6	-0.597651	0.777571	NA	NA	NA	NA
rs4671981	rs4671981	2	55093859	TSPYL6	-0.856716	0.818529	NA	NA	NA	NA
rs58143357	rs58143357	2	54798347	TSPYL6	NA	NA	1.11143	0.677193	NA	NA
rs58241644	rs58241644	2	54707246	TSPYL6	0.469668	0.870533	NA	NA	NA	NA
rs59569722	rs59569722	2	53703177	TSPYL6	NA	NA	-0.712969	0.867224	NA	NA
rs6545359	rs6545359	2	53846965	TSPYL6	NA	NA	-0.694416	0.663306	NA	NA
rs6545388	rs6545388	2	54384927	TSPYL6	-0.646284	0.853055	0.673402	0.766196	NA	NA
rs6713107	rs6713107	2	53903161	TSPYL6	NA	NA	0.586925	0.734966	NA	NA
rs6715538	rs6715538	2	54847934	TSPYL6	-0.60072	0.81442	NA	NA	NA	NA
rs6725681	rs6725681	2	55096079	TSPYL6	0.746983	0.871671	NA	NA	NA	NA
rs6739882	rs6739882	2	53802786	TSPYL6	NA	NA	0.577638	0.853676	NA	NA
rs6746636	rs6746636	2	53538984	TSPYL6	NA	NA	0.575518	0.710847	NA	NA
rs6761256	rs6761256	2	53633492	TSPYL6	NA	NA	0.604657	0.78927	NA	NA
rs68015084	rs68015084	2	54658788	TSPYL6	0.820524	0.734255	NA	NA	NA	NA
rs72913549	rs72913549	2	54962655	TSPYL6	NA	NA	0.532922	0.875833	NA	NA
rs75103862	NA	2	53497630	TSPYL6	-0.83377	0.881641	NA	NA	NA	NA
rs7559945	rs7559945	2	53613744	TSPYL6	NA	NA	0.768315	0.466541	NA	NA
rs75624010	rs75624010	2	54643965	TSPYL6	-1.1228	0.799809	NA	NA	NA	NA
rs7565034	rs7565034	2	54646852	TSPYL6	-1.109	0.824305	NA	NA	NA	NA
rs7566120	rs7566120	2	53796167	TSPYL6	NA	NA	-0.413083	0.865571	NA	NA
rs7588904	rs7588904	2	53531829	TSPYL6	NA	NA	0.718942	0.798168	NA	NA
rs7600140	rs7600140	2	53770692	TSPYL6	-0.781517	0.877297	-0.723379	0.86515	NA	NA
rs79551782	rs79551782	2	53561409	TSPYL6	-1.19031	0.807191	NA	NA	NA	NA
rs80133845	rs80133845	2	53564127	TSPYL6	NA	NA	0.784731	0.586694	NA	NA
rs805318	rs805318	2	54135052	TSPYL6	NA	NA	0.676127	0.66969	NA	NA
rs843671	rs843671	2	54420839	TSPYL6	NA	NA	0.560902	0.838561	NA	NA
rs843685	rs843685	2	54491795	TSPYL6	NA	NA	-0.522558	0.839265	NA	NA
rs843718	rs843718	2	54508110	TSPYL6	-0.610467	0.759293	-0.61801	0.603166	NA	NA
JHU_2.2232658	rs188904108	2	2232659	TSSC1	0.38864	0.685174	NA	NA	NA	NA
JHU_2.2232816	rs73179711	2	2232817	TSSC1	0.406427	0.768462	NA	NA	NA	NA
JHU_2.2278975	NA	2	2278976	TSSC1	NA	NA	-0.391157	0.20931	NA	NA
JHU_2.2532968	rs114037723	2	2532969	TSSC1	-0.302598	0.8531	NA	NA	NA	NA
JHU_2.2533265	rs56138560	2	2533266	TSSC1	NA	NA	-0.240426	0.836379	NA	NA
JHU_2.2533374	rs113681743	2	2533375	TSSC1	-0.289281	0.858127	NA	NA	NA	NA
JHU_2.2659225	NA	2	2659226	TSSC1	NA	NA	-0.158351	0.868452	NA	NA
JHU_2.2694804	NA	2	2694805	TSSC1	-0.2485	0.873709	NA	NA	NA	NA
JHU_2.2717880	rs12622638	2	2717881	TSSC1	NA	NA	-0.299658	0.663702	NA	NA
JHU_2.2933820	rs7590393	2	2933821	TSSC1	-0.290441	0.874295	NA	NA	NA	NA
JHU_2.3344891	NA	2	3344892	TSSC1	NA	NA	0.138413	0.839398	NA	NA
JHU_2.3507223	NA	2	3507224	TSSC1	NA	NA	-0.298672	0.857271	NA	NA
JHU_2.3656890	rs370092475	2	3656891	TSSC1	-0.302697	0.849856	NA	NA	NA	NA
JHU_2.3709621	rs116787759	2	3709622	TSSC1	NA	NA	0.224959	0.758306	NA	NA
JHU_2.3754143	rs113486534	2	3754144	TSSC1	-0.254519	0.811277	-0.326967	0.286149	NA	NA
JHU_2.3770492	rs79357234	2	3770493	TSSC1	-0.237981	0.850032	NA	NA	NA	NA
JHU_2.3786120	rs73910351	2	3786121	TSSC1	0.267927	0.633798	NA	NA	NA	NA
JHU_2.4234601	rs1370516	2	4234602	TSSC1	-0.148061	0.847806	NA	NA	NA	NA
JHU_2.4292653	rs114836884	2	4292654	TSSC1	NA	NA	-0.272795	0.781633	NA	NA
exm2269247	NA	2	2535549	TSSC1	0.178062	0.838041	NA	NA	NA	NA
rs10182442	rs10182442	2	2550499	TSSC1	0.223142	0.855127	NA	NA	NA	NA
rs10208086	rs10208086	2	3175992	TSSC1	NA	NA	-0.129521	0.871398	NA	NA
rs10432710	rs10432710	2	2313589	TSSC1	NA	NA	-0.252578	0.856425	NA	NA
rs11123646	rs11123646	2	4377723	TSSC1	NA	NA	-0.225767	0.621778	NA	NA
rs11685607	rs11685607	2	2697908	TSSC1	-0.184606	0.87374	NA	NA	NA	NA
rs11688404	rs11688404	2	3188755	TSSC1	NA	NA	0.174904	0.72037	NA	NA
rs11902053	rs11902053	2	3839873	TSSC1	0.197467	0.861847	NA	NA	NA	NA
rs13019094	rs13019094	2	3676218	TSSC1	NA	NA	-0.299095	0.783576	NA	NA
rs13025008	rs13025008	2	2755337	TSSC1	NA	NA	-0.160398	0.715619	NA	NA
rs13405207	rs13405207	2	3875787	TSSC1	0.280689	0.650394	NA	NA	NA	NA
rs13428088	rs13428088	2	3728277	TSSC1	-0.207867	0.850208	NA	NA	NA	NA
rs1399918	rs1399918	2	2545675	TSSC1	NA	NA	0.157542	0.859986	NA	NA
rs1451197	rs1451197	2	2741446	TSSC1	NA	NA	0.144516	0.81911	NA	NA
rs146210443	NA	2	2665555	TSSC1	-0.298374	0.816991	NA	NA	NA	NA
rs1656323	rs1656323	2	2876833	TSSC1	NA	NA	0.190857	0.880984	NA	NA
rs1667032	rs1667032	2	2953815	TSSC1	0.146661	0.871189	0.161496	0.757033	NA	NA
rs17040654	rs17040654	2	2979674	TSSC1	NA	NA	-0.206049	0.824093	NA	NA
rs201790515	rs6739414	2	2654080	TSSC1	-0.208675	0.876689	NA	NA	NA	NA
rs2037148	rs2037148	2	2540292	TSSC1	0.15576	0.862624	NA	NA	NA	NA
rs2118380	rs2118380	2	4246462	TSSC1	-0.150365	0.844682	NA	NA	NA	NA
rs2385315	rs2385315	2	2778016	TSSC1	-0.138664	0.87826	NA	NA	NA	NA
rs2602762	rs2602762	2	3243694	TSSC1	0.183527	0.862128	NA	NA	NA	NA
rs2668827	rs2668827	2	2403308	TSSC1	-0.134665	0.877867	NA	NA	NA	NA
rs2679461	rs2679461	2	4237884	TSSC1	-0.140911	0.874903	NA	NA	NA	NA
rs2887311	rs2887311	2	3190384	TSSC1	NA	NA	0.171991	0.731923	NA	NA
rs34287351	rs34287351	2	2638151	TSSC1	-0.164662	0.835556	NA	NA	NA	NA
rs357967	rs357967	2	3801681	TSSC1	NA	NA	0.142381	0.834199	NA	NA
rs4853798	rs4853798	2	2539875	TSSC1	0.205562	0.872588	0.213346	0.796807	NA	NA
rs4853954	rs4853954	2	2935910	TSSC1	NA	NA	-0.19964	0.754103	NA	NA
rs4854106	rs4854106	2	3213822	TSSC1	0.210612	0.860109	NA	NA	NA	NA
rs59184838	rs59184838	2	2440065	TSSC1	-0.218189	0.866042	NA	NA	NA	NA
rs6548074	rs6548074	2	2722354	TSSC1	-0.154872	0.825281	NA	NA	NA	NA
rs6717145	rs6717145	2	3786717	TSSC1	NA	NA	-0.281869	0.74293	NA	NA
rs6718699	rs6718699	2	2795189	TSSC1	NA	NA	-0.208868	0.846259	NA	NA
rs6738182	rs6738182	2	3703390	TSSC1	NA	NA	0.224959	0.758306	NA	NA
rs6756892	rs6756892	2	3181573	TSSC1	NA	NA	0.181988	0.784774	NA	NA
rs6759198	rs6759198	2	2372181	TSSC1	0.149565	0.858213	NA	NA	NA	NA
rs713347	rs713347	2	2391725	TSSC1	0.167526	0.820263	NA	NA	NA	NA
rs73910511	rs73910511	2	3348017	TSSC1	NA	NA	-0.3256	0.454124	NA	NA
rs73911648	rs73911648	2	2948547	TSSC1	0.206696	0.843084	NA	NA	NA	NA
rs74968614	rs74968614	2	3345265	TSSC1	NA	NA	-0.218608	0.696733	NA	NA
rs7575946	rs7575946	2	3754240	TSSC1	NA	NA	-0.165098	0.739055	NA	NA
rs7583724	rs7583724	2	3672865	TSSC1	NA	NA	-0.127364	0.875704	NA	NA
rs7591035	rs7591035	2	3003010	TSSC1	0.276687	0.51421	NA	NA	NA	NA
rs7599901	rs7599901	2	3674461	TSSC1	NA	NA	-0.147056	0.85377	NA	NA
rs823191	rs823191	2	2887102	TSSC1	0.326644	0.840691	NA	NA	NA	NA
rs908355	rs908355	2	2554399	TSSC1	NA	NA	0.184527	0.791474	NA	NA
rs935630	rs935630	2	2839594	TSSC1	NA	NA	-0.20571	0.789333	NA	NA
rs953648	rs953648	2	4014874	TSSC1	-0.268587	0.837102	NA	NA	NA	NA
JHU_2.165841763	NA	2	165841764	TTC21B	NA	NA	0.131918	0.862842	NA	NA
JHU_2.165893940	NA	2	165893941	TTC21B	NA	NA	-0.163449	0.830645	NA	NA
JHU_2.166206973	rs6712414	2	166206974	TTC21B	NA	NA	0.19682	0.701475	NA	NA
JHU_2.166260300	rs28377089	2	166260301	TTC21B	NA	NA	-0.139235	0.86932	NA	NA
JHU_2.166397276	rs57330963	2	166397277	TTC21B	NA	NA	0.281871	0.751296	NA	NA
JHU_2.166694484	rs1432275	2	166694485	TTC21B	NA	NA	-0.132144	0.832495	NA	NA
JHU_2.166763483	rs112287329	2	166763484	TTC21B	0.168932	0.802312	NA	NA	NA	NA
JHU_2.166791026	rs113489411	2	166791027	TTC21B	-0.3434	0.104801	NA	NA	NA	NA
JHU_2.166987578	rs199785222	2	166987579	TTC21B	NA	NA	0.135031	0.822663	NA	NA
rs10427253	rs10427253	2	166399158	TTC21B	NA	NA	-0.159748	0.69522	NA	NA
rs10497259	rs10497259	2	166161948	TTC21B	NA	NA	-0.1457	0.817708	NA	NA
rs1077617	rs1077617	2	165902214	TTC21B	NA	NA	-0.258593	0.784004	NA	NA
rs10930170	rs10930170	2	166399467	TTC21B	NA	NA	0.172589	0.59746	NA	NA
rs1117794	rs1117794	2	165925668	TTC21B	0.142301	0.877768	NA	NA	NA	NA
rs11687273	rs11687273	2	167340424	TTC21B	NA	NA	0.123569	0.876883	NA	NA
rs11884723	rs11884723	2	166938268	TTC21B	NA	NA	0.156252	0.870171	NA	NA
rs11888805	rs11888805	2	166373710	TTC21B	NA	NA	0.122192	0.849744	NA	NA
rs11890028	rs11890028	2	166943277	TTC21B	NA	NA	0.192374	0.83416	NA	NA
rs11895069	rs11895069	2	165864012	TTC21B	NA	NA	-0.145678	0.844289	NA	NA
rs11904006	rs11904006	2	166942140	TTC21B	NA	NA	0.156252	0.870171	NA	NA
rs12052859	rs12052859	2	166264307	TTC21B	NA	NA	-0.152705	0.834199	NA	NA
rs13004083	rs13004083	2	166945367	TTC21B	NA	NA	0.20677	0.802881	NA	NA
rs13017637	rs13017637	2	167159946	TTC21B	0.21715	0.789123	NA	NA	NA	NA
rs13397124	rs13397124	2	167282832	TTC21B	NA	NA	-0.154827	0.868542	NA	NA
rs1406275	rs1406275	2	167264978	TTC21B	0.15481	0.865544	NA	NA	NA	NA
rs1432273	rs1432273	2	166797646	TTC21B	-0.200146	0.723971	NA	NA	NA	NA
rs1584286	rs1584286	2	167459550	TTC21B	0.148185	0.879105	NA	NA	NA	NA
rs1816918	rs1816918	2	166179357	TTC21B	NA	NA	-0.126072	0.852292	NA	NA
rs1869473	rs1869473	2	166491207	TTC21B	NA	NA	0.23454	0.782188	NA	NA
rs2304010	rs2304010	2	166224047	TTC21B	NA	NA	0.148662	0.637129	NA	NA
rs2390261	rs2390261	2	166312163	TTC21B	NA	NA	-0.208792	0.750834	NA	NA
rs28593459	rs28593459	2	166498613	TTC21B	NA	NA	-0.166436	0.874987	NA	NA
rs35100813	rs35100813	2	165934969	TTC21B	-0.216889	0.815388	NA	NA	NA	NA
rs35120913	rs35120913	2	166401185	TTC21B	NA	NA	0.111307	0.856453	NA	NA
rs371776759	rs371776759	2	166222567	TTC21B	NA	NA	0.148662	0.637129	NA	NA
rs3749030	rs3749030	2	166774101	TTC21B	0.149801	0.851016	NA	NA	NA	NA
rs3769947	rs3769947	2	166186878	TTC21B	NA	NA	0.121808	0.851373	NA	NA
rs4387807	rs4387807	2	166146520	TTC21B	NA	NA	0.154512	0.798751	NA	NA
rs506158	rs506158	2	166948105	TTC21B	NA	NA	-0.126895	0.815023	NA	NA
rs519110	rs519110	2	166987347	TTC21B	NA	NA	-0.117193	0.85207	NA	NA
rs6432854	rs6432854	2	166810570	TTC21B	NA	NA	-0.141794	0.870451	NA	NA
rs6432938	rs6432938	2	167494012	TTC21B	NA	NA	-0.194949	0.776925	NA	NA
rs6718960	rs6718960	2	166095728	TTC21B	0.264999	0.792443	NA	NA	NA	NA
rs6744911	rs6744911	2	166208049	TTC21B	NA	NA	0.19682	0.701475	NA	NA
rs6759510	rs6759510	2	165868477	TTC21B	-0.204869	0.818913	NA	NA	NA	NA
rs71428906	rs71428906	2	167131564	TTC21B	0.259035	0.873443	NA	NA	NA	NA
rs7558871	rs7558871	2	166637065	TTC21B	-0.315996	0.787645	NA	NA	NA	NA
rs7566386	rs7566386	2	167742601	TTC21B	0.165411	0.857349	NA	NA	NA	NA
rs77758570	rs77758570	2	166946024	TTC21B	NA	NA	0.20057	0.870912	NA	NA
JHU_2.32496582	NA	2	32496583	TTC27	-0.262103	0.756898	NA	NA	NA	NA
JHU_2.32989353	rs114169801	2	32989354	TTC27	0.275627	0.840691	NA	NA	NA	NA
JHU_2.33024290	rs200655997	2	33024291	TTC27	NA	NA	-0.15948	0.854379	NA	NA
JHU_2.33363868	rs114567306	2	33363869	TTC27	NA	NA	0.322395	0.833121	NA	NA
JHU_2.33515710	rs17012759	2	33515711	TTC27	NA	NA	0.228956	0.857102	NA	NA
JHU_2.33617246	rs77187072	2	33617247	TTC27	NA	NA	-0.482847	0.282526	NA	NA
JHU_2.33978931	rs4516408	2	33978932	TTC27	-0.212785	0.875441	NA	NA	NA	NA
JHU_2.34007698	rs74559460	2	34007699	TTC27	-0.277344	0.75376	NA	NA	NA	NA
JHU_2.34017753	rs80067808	2	34017754	TTC27	0.434689	0.577308	NA	NA	NA	NA
rs10153719	rs10153719	2	33337151	TTC27	0.315147	0.631084	NA	NA	NA	NA
rs10198451	rs10198451	2	33801017	TTC27	0.149473	0.878032	NA	NA	NA	NA
rs10469892	rs10469892	2	33946764	TTC27	NA	NA	-0.15442	0.830034	NA	NA
rs10495792	rs10495792	2	33736077	TTC27	0.267215	0.343955	NA	NA	NA	NA
rs111660025	rs111660025	2	32928950	TTC27	-0.314222	0.877979	-0.316298	0.829893	NA	NA
rs11685108	rs11685108	2	33514753	TTC27	NA	NA	0.206078	0.785632	NA	NA
rs11690827	rs11690827	2	33773739	TTC27	NA	NA	0.256235	0.853494	NA	NA
rs11695295	rs11695295	2	31973127	TTC27	NA	NA	0.13346	0.880343	NA	NA
rs11896749	rs11896749	2	33297929	TTC27	-0.20554	0.874222	NA	NA	NA	NA
rs12618959	rs12618959	2	33163650	TTC27	-0.187415	0.875776	NA	NA	NA	NA
rs149685975	rs149685975	2	32985840	TTC27	0.275627	0.840691	NA	NA	NA	NA
rs17013167	rs17013167	2	33729812	TTC27	NA	NA	-0.247534	0.490831	NA	NA
rs17013939	rs17013939	2	34036757	TTC27	NA	NA	0.124099	0.861576	NA	NA
rs17038501	rs17038501	2	33010594	TTC27	NA	NA	-0.179483	0.789714	NA	NA
rs2273660	rs2273660	2	32961858	TTC27	NA	NA	-0.213437	0.83238	NA	NA
rs3754829	rs3754829	2	33499107	TTC27	NA	NA	0.181655	0.747381	NA	NA
rs41464348	rs41464348	2	33527299	TTC27	NA	NA	0.158612	0.864547	NA	NA
rs4324308	rs4324308	2	34030594	TTC27	0.170757	0.859479	NA	NA	NA	NA
rs4638841	rs4638841	2	33098175	TTC27	NA	NA	-0.177891	0.847128	NA	NA
rs4670191	rs4670191	2	33768968	TTC27	NA	NA	-0.166662	0.764141	NA	NA
rs4670648	rs4670648	2	33742284	TTC27	NA	NA	-0.183632	0.782827	NA	NA
rs553464	rs553464	2	31873476	TTC27	NA	NA	0.16514	0.758896	NA	NA
rs595178	rs595178	2	33655300	TTC27	-0.156362	0.840683	NA	NA	NA	NA
rs6759573	rs6759573	2	33157471	TTC27	-0.189714	0.836989	NA	NA	NA	NA
rs72793753	rs72793753	2	33319215	TTC27	-0.2531	0.792973	NA	NA	NA	NA
rs72798713	rs72798713	2	32495827	TTC27	NA	NA	-0.226353	0.872659	NA	NA
rs72859589	rs72859589	2	33569280	TTC27	NA	NA	-0.33847	0.643715	NA	NA
rs743236	rs743236	2	33346798	TTC27	-0.165939	0.841315	NA	NA	NA	NA
rs7576239	rs7576239	2	34004920	TTC27	NA	NA	-0.197406	0.875141	NA	NA
rs7597095	rs7597095	2	33744958	TTC27	-0.18205	0.794064	NA	NA	NA	NA
rs7607123	rs604941	2	33641932	TTC27	NA	NA	-0.282164	0.784198	NA	NA
rs7609148	rs7609148	2	33045153	TTC27	NA	NA	-0.256084	0.579604	NA	NA
rs76390075	rs76390075	2	33511545	TTC27	-0.245233	0.873623	NA	NA	NA	NA
rs77699112	rs77699112	2	33090841	TTC27	NA	NA	-0.233941	0.833383	NA	NA
rs79067366	rs79067366	2	33737106	TTC27	-0.212564	0.840612	NA	NA	NA	NA
rs817529	rs817529	2	33497335	TTC27	NA	NA	-0.317487	0.527843	NA	NA
rs897509	rs897509	2	33150932	TTC27	NA	NA	0.140509	0.865524	NA	NA
rs9678322	rs9678322	2	33563575	TTC27	NA	NA	0.219735	0.630546	NA	NA
rs979050	rs979050	2	33152042	TTC27	NA	NA	0.142575	0.857271	NA	NA
JHU_2.177605448	rs75563831	2	177605449	TTC30A	0.920669	0.691959	0.441541	0.851405	NA	NA
JHU_2.177652565	rs72936904	2	177652566	TTC30A	NA	NA	-0.299924	0.855209	NA	NA
JHU_2.177692995	rs55963275	2	177692996	TTC30A	NA	NA	-0.223778	0.87265	NA	NA
JHU_2.177763662	rs114489788	2	177763663	TTC30A	NA	NA	-0.504601	0.548956	NA	NA
JHU_2.177773993	rs112197845	2	177773994	TTC30A	NA	NA	0.368345	0.772745	NA	NA
JHU_2.178107637	rs367780071	2	178107638	TTC30A	-0.790008	0.854804	NA	NA	NA	NA
JHU_2.178149025	NA	2	178149026	TTC30A	NA	NA	0.282819	0.744591	NA	NA
JHU_2.178155259	NA	2	178155260	TTC30A	-0.84734	0.713883	NA	NA	NA	NA
JHU_2.178162375	rs2706147	2	178162376	TTC30A	-0.805601	0.739759	NA	NA	NA	NA
JHU_2.178468717	rs11690309	2	178468718	TTC30A	-0.681068	0.826367	NA	NA	NA	NA
JHU_2.179128562	rs6729314	2	179128563	TTC30A	NA	NA	0.288406	0.672178	NA	NA
rs10164753	rs10164753	2	179438866	TTC30A	-0.499298	0.857751	NA	NA	NA	NA
rs10930785	rs10930785	2	178193780	TTC30A	-0.872459	0.554951	NA	NA	NA	NA
rs11693766	rs11693766	2	177479968	TTC30A	0.438368	0.815987	NA	NA	NA	NA
rs11696057	rs11696057	2	177644920	TTC30A	-0.802728	0.74361	NA	NA	NA	NA
rs13013858	rs13013858	2	179029309	TTC30A	NA	NA	0.259137	0.818448	NA	NA
rs13025391	rs13025391	2	178528703	TTC30A	NA	NA	0.277248	0.861362	NA	NA
rs13402976	rs13402976	2	179206754	TTC30A	NA	NA	0.258433	0.839356	NA	NA
rs1355849	rs1355849	2	177561988	TTC30A	-0.641615	0.873319	NA	NA	NA	NA
rs1513884	rs1513884	2	177642059	TTC30A	0.711301	0.813072	NA	NA	NA	NA
rs1527402	rs1527402	2	178513894	TTC30A	NA	NA	0.246105	0.872659	NA	NA
rs1527408	rs1527408	2	178525389	TTC30A	NA	NA	-0.356235	0.861056	NA	NA
rs1529093	rs1529093	2	177909595	TTC30A	NA	NA	-0.446096	0.604224	NA	NA
rs16864519	rs16864519	2	177687534	TTC30A	-0.759979	0.854024	NA	NA	NA	NA
rs16864736	rs16864736	2	177796683	TTC30A	NA	NA	0.345987	0.439308	NA	NA
rs17638342	rs17638342	2	177549963	TTC30A	NA	NA	0.599283	0.808899	NA	NA
rs17786781	rs17786781	2	177556469	TTC30A	0.65774	0.874245	NA	NA	NA	NA
rs201227852	rs201227852	2	177909064	TTC30A	NA	NA	-0.399579	0.803496	NA	NA
rs2222712	rs2222712	2	178511430	TTC30A	NA	NA	0.266571	0.857927	NA	NA
rs333993	rs333993	2	179144028	TTC30A	NA	NA	-0.246121	0.849646	NA	NA
rs334619	rs334619	2	179160392	TTC30A	NA	NA	0.295616	0.790912	NA	NA
rs34596457	rs34596457	2	178704471	TTC30A	-0.546599	0.814297	NA	NA	NA	NA
rs35911553	rs35911553	2	178095045	TTC30A	0.81209	0.815539	NA	NA	NA	NA
rs4893979	rs4893979	2	178536633	TTC30A	NA	NA	0.246035	0.785306	NA	NA
rs4999221	rs4999221	2	178175389	TTC30A	-0.850542	0.657578	NA	NA	NA	NA
rs55861600	rs55861600	2	179431541	TTC30A	NA	NA	0.548674	0.79327	NA	NA
rs57538850	NA	2	178539377	TTC30A	NA	NA	-0.404499	0.771849	NA	NA
rs58190094	rs58190094	2	178499116	TTC30A	0.454852	0.804776	-0.288676	0.774939	NA	NA
rs62173643	rs62173643	2	177889538	TTC30A	-0.708886	0.663584	NA	NA	NA	NA
rs62173645	rs62173645	2	177898770	TTC30A	NA	NA	-0.399579	0.803496	NA	NA
rs6433619	rs6433619	2	177764517	TTC30A	-0.654446	0.872993	NA	NA	NA	NA
rs6433712	rs6433712	2	178957158	TTC30A	0.467705	0.840649	NA	NA	NA	NA
rs6433715	rs6433715	2	179104988	TTC30A	NA	NA	0.233435	0.86311	NA	NA
rs6705545	rs6705545	2	177869178	TTC30A	-0.649702	0.821047	NA	NA	NA	NA
rs6739950	rs6739950	2	177851152	TTC30A	0.402074	0.88053	NA	NA	NA	NA
rs6747625	rs6747625	2	177536498	TTC30A	-0.457818	0.838923	NA	NA	NA	NA
rs6752085	rs6752085	2	177683522	TTC30A	-0.759979	0.854024	NA	NA	NA	NA
rs6757388	rs6757388	2	177827603	TTC30A	NA	NA	0.310115	0.733438	NA	NA
rs72931463	rs72931463	2	177631214	TTC30A	0.716112	0.833288	NA	NA	NA	NA
rs73975629	rs73975629	2	177832818	TTC30A	-0.772788	0.621467	NA	NA	NA	NA
rs73979737	rs73979737	2	178261036	TTC30A	NA	NA	0.379146	0.796992	NA	NA
rs7559715	rs7559715	2	178151626	TTC30A	-0.433538	0.873806	NA	NA	NA	NA
rs7580640	rs7580640	2	179248420	TTC30A	NA	NA	0.583716	0.715415	NA	NA
rs7583729	rs7583729	2	177698447	TTC30A	NA	NA	-0.25244	0.817244	NA	NA
rs7589565	rs7589565	2	179282337	TTC30A	-0.431962	0.847579	NA	NA	NA	NA
rs7603168	rs7603168	2	177799752	TTC30A	0.452547	0.82514	NA	NA	NA	NA
rs874134	rs874134	2	177751812	TTC30A	NA	NA	0.346525	0.8337	NA	NA
rs919682	rs919682	2	179127829	TTC30A	NA	NA	0.270767	0.757035	NA	NA
rs920094	rs920094	2	178938805	TTC30A	NA	NA	-0.312655	0.783588	NA	NA
JHU_2.177424460	rs895838	2	177424461	TTC30B	0.366684	0.697755	NA	NA	NA	NA
JHU_2.177692995	rs55963275	2	177692996	TTC30B	NA	NA	-0.306317	0.83142	NA	NA
JHU_2.177887597	rs13033862	2	177887598	TTC30B	NA	NA	-0.307821	0.876925	NA	NA
JHU_2.177938368	NA	2	177938369	TTC30B	NA	NA	-0.467054	0.870883	NA	NA
JHU_2.177942222	rs78099009	2	177942223	TTC30B	NA	NA	-0.467054	0.870883	NA	NA
JHU_2.178196609	NA	2	178196610	TTC30B	NA	NA	-0.541742	0.859196	NA	NA
JHU_2.178465422	NA	2	178465423	TTC30B	-0.328934	0.759804	NA	NA	NA	NA
JHU_2.178469839	rs78952730	2	178469840	TTC30B	-0.854812	0.337245	NA	NA	NA	NA
JHU_2.178547638	rs77223227	2	178547639	TTC30B	NA	NA	-0.43795	0.81086	NA	NA
JHU_2.178804645	rs13425796	2	178804646	TTC30B	NA	NA	-0.482922	0.870535	NA	NA
rs10175364	rs10175364	2	178596672	TTC30B	NA	NA	0.384958	0.604344	NA	NA
rs10930785	rs10930785	2	178193780	TTC30B	-0.439346	0.847871	NA	NA	NA	NA
rs12993397	rs12993397	2	177645948	TTC30B	0.30335	0.874704	NA	NA	NA	NA
rs13404970	rs13404970	2	178447253	TTC30B	0.316325	0.873419	NA	NA	NA	NA
rs1448536	rs1448536	2	177421669	TTC30B	NA	NA	-0.393446	0.602504	NA	NA
rs1527408	rs1527408	2	178525389	TTC30B	0.382813	0.882263	NA	NA	NA	NA
rs1529093	rs1529093	2	177909595	TTC30B	NA	NA	-0.391622	0.863022	NA	NA
rs17670224	rs17670224	2	177678868	TTC30B	-0.406233	0.860858	-0.43137	0.86132	NA	NA
rs201227852	rs201227852	2	177909064	TTC30B	NA	NA	-0.51545	0.776749	NA	NA
rs2249737	rs2249737	2	179363685	TTC30B	0.410657	0.798333	NA	NA	NA	NA
rs2364722	rs2364722	2	178124787	TTC30B	-0.67817	0.592553	NA	NA	NA	NA
rs57538850	NA	2	178539377	TTC30B	0.406269	0.847871	NA	NA	NA	NA
rs62173645	rs62173645	2	177898770	TTC30B	NA	NA	-0.51545	0.776749	NA	NA
rs6433607	rs6433607	2	177571094	TTC30B	-0.505146	0.854785	NA	NA	NA	NA
rs6733234	rs6733234	2	177694483	TTC30B	-0.293159	0.879105	NA	NA	NA	NA
rs6739950	rs6739950	2	177851152	TTC30B	NA	NA	-0.332704	0.851481	NA	NA
rs7349264	rs7349264	2	179170600	TTC30B	NA	NA	-0.722977	0.74098	NA	NA
rs7583729	rs7583729	2	177698447	TTC30B	NA	NA	-0.362464	0.702685	NA	NA
rs7595479	rs7595479	2	178818812	TTC30B	0.309922	0.876574	NA	NA	NA	NA
rs7603168	rs7603168	2	177799752	TTC30B	0.324412	0.818574	NA	NA	NA	NA
rs78000011	rs78000011	2	177863209	TTC30B	0.457159	0.86164	NA	NA	NA	NA
rs79344081	NA	2	178544110	TTC30B	0.548511	0.830875	NA	NA	NA	NA
JHU_2.73731623	rs75359290	2	73731624	TTC31	0.136737	0.813072	NA	NA	NA	NA
JHU_2.74235925	rs34555419	2	74235926	TTC31	0.170906	0.820042	NA	NA	NA	NA
JHU_2.74385322	rs199967872	2	74385323	TTC31	-0.0967516	0.832276	NA	NA	NA	NA
JHU_2.75038206	rs13397808	2	75038207	TTC31	0.123669	0.856024	NA	NA	NA	NA
JHU_2.75114568	rs2422046	2	75114569	TTC31	0.113058	0.795347	NA	NA	NA	NA
JHU_2.75616121	rs10191998	2	75616122	TTC31	NA	NA	-0.124236	0.846151	NA	NA
exm203010	rs13424561	2	73868446	TTC31	0.115964	0.819174	NA	NA	NA	NA
rs10187609	rs10187609	2	74845940	TTC31	NA	NA	0.155647	0.673049	NA	NA
rs10197195	rs10197195	2	74952710	TTC31	0.112866	0.847435	NA	NA	NA	NA
rs10454145	rs10454145	2	74725804	TTC31	NA	NA	-0.126426	0.86548	NA	NA
rs1052161	rs1052161	2	73828538	TTC31	-0.101811	0.877612	NA	NA	NA	NA
rs111457133	rs111457133	2	74320832	TTC31	NA	NA	0.147197	0.857102	NA	NA
rs115105074	rs115105074	2	75096753	TTC31	NA	NA	0.155257	0.851233	NA	NA
rs11691168	rs11691168	2	74999114	TTC31	-0.101739	0.730744	NA	NA	NA	NA
rs11887405	rs11887405	2	74801020	TTC31	NA	NA	-0.115358	0.872233	NA	NA
rs12469135	rs12469135	2	75498798	TTC31	0.123759	0.832413	NA	NA	NA	NA
rs13396128	rs13396128	2	75033004	TTC31	-0.11012	0.806472	NA	NA	NA	NA
rs13399489	rs13399489	2	73808651	TTC31	0.12071	0.79948	NA	NA	NA	NA
rs13407946	rs13407946	2	74849953	TTC31	NA	NA	0.104757	0.839374	NA	NA
rs147177336	rs147177336	2	73867358	TTC31	0.116029	0.824491	NA	NA	NA	NA
rs17009998	rs17009998	2	74725178	TTC31	NA	NA	-0.126426	0.86548	NA	NA
rs183464175	rs183464175	2	75503680	TTC31	NA	NA	0.210665	0.804977	NA	NA
rs2075285	rs2075285	2	75349421	TTC31	NA	NA	-0.129921	0.730645	NA	NA
rs2192926	rs2192926	2	75512668	TTC31	0.118672	0.834357	NA	NA	NA	NA
rs2215872	rs2215872	2	75719486	TTC31	-0.137497	0.855767	NA	NA	NA	NA
rs2249441	rs2249441	2	74126457	TTC31	0.111389	0.764633	0.120025	0.752913	NA	NA
rs363652	rs363652	2	74918450	TTC31	0.132754	0.865872	NA	NA	NA	NA
rs3771766	rs3771766	2	75095809	TTC31	NA	NA	-0.154998	0.774397	NA	NA
rs3771823	rs3771823	2	75351948	TTC31	NA	NA	0.102446	0.814127	NA	NA
rs4853045	rs4853045	2	75000266	TTC31	-0.0935625	0.798414	NA	NA	NA	NA
rs4853067	rs4853067	2	75110271	TTC31	-0.1217	0.824777	NA	NA	NA	NA
rs4853124	rs4853124	2	75449986	TTC31	-0.079505	0.879908	NA	NA	NA	NA
rs56367974	rs56367974	2	75520726	TTC31	NA	NA	0.152312	0.771172	NA	NA
rs6733933	rs6733933	2	75387834	TTC31	0.145745	0.810584	NA	NA	NA	NA
rs72812897	rs72812897	2	75651660	TTC31	NA	NA	0.163534	0.641209	NA	NA
rs72917452	rs72917452	2	74122570	TTC31	-0.143722	0.869942	NA	NA	NA	NA
rs73949679	rs73949679	2	74750341	TTC31	NA	NA	-0.183018	0.813711	NA	NA
rs73949680	rs73949680	2	74756242	TTC31	NA	NA	-0.183018	0.813711	NA	NA
rs7557701	rs7557701	2	74125550	TTC31	-0.112523	0.867203	NA	NA	NA	NA
rs7593050	rs7593050	2	74316414	TTC31	0.116106	0.788715	NA	NA	NA	NA
rs76992123	rs76992123	2	74414852	TTC31	0.128147	0.881328	NA	NA	NA	NA
rs77408229	rs77408229	2	74200590	TTC31	0.158402	0.831141	0.148434	0.877226	NA	NA
rs78726562	rs78726562	2	74370060	TTC31	0.12238	0.788267	NA	NA	NA	NA
rs828842	rs828842	2	74355244	TTC31	-0.0962314	0.880606	NA	NA	NA	NA
rs980545	rs980545	2	75460060	TTC31	-0.0899804	0.879457	NA	NA	NA	NA
JHU_2.19463476	rs79710760	2	19463477	TTC32	0.27861	0.767512	NA	NA	NA	NA
JHU_2.19620205	rs78230237	2	19620206	TTC32	NA	NA	0.322243	0.82833	NA	NA
JHU_2.19756059	rs375613104	2	19756060	TTC32	NA	NA	0.171283	0.876942	NA	NA
JHU_2.19881248	rs56680961	2	19881249	TTC32	0.236472	0.864683	NA	NA	NA	NA
JHU_2.19983950	rs62110854	2	19983951	TTC32	-0.246692	0.706534	-0.219306	0.789714	NA	NA
JHU_2.20050177	rs368805093	2	20050178	TTC32	NA	NA	-0.345599	0.833224	NA	NA
JHU_2.20062174	rs75129949	2	20062175	TTC32	0.334972	0.879508	NA	NA	NA	NA
JHU_2.20183817	rs80140485	2	20183818	TTC32	NA	NA	0.238579	0.709128	NA	NA
JHU_2.20337175	NA	2	20337176	TTC32	NA	NA	-0.286733	0.872842	NA	NA
JHU_2.20729841	rs111886486	2	20729842	TTC32	NA	NA	-0.383458	0.826246	NA	NA
JHU_2.20744049	rs12466342	2	20744050	TTC32	-0.485554	0.820042	NA	NA	NA	NA
JHU_2.20754626	rs1563058	2	20754627	TTC32	-0.246094	0.835639	NA	NA	NA	NA
JHU_2.20754639	rs13412046	2	20754640	TTC32	NA	NA	0.197867	0.851382	NA	NA
JHU_2.20799370	rs10153627	2	20799371	TTC32	NA	NA	-0.447457	0.82796	NA	NA
JHU_2.20876423	rs112636392	2	20876424	TTC32	NA	NA	-0.337754	0.853676	NA	NA
JHU_2.20938133	NA	2	20938134	TTC32	NA	NA	0.345956	0.861984	NA	NA
JHU_2.20946230	rs113916819	2	20946231	TTC32	NA	NA	0.345956	0.861984	NA	NA
kgp4079536	rs11683975	2	20767970	TTC32	NA	NA	0.190565	0.855326	NA	NA
rs10153717	rs10153717	2	20173255	TTC32	-0.269337	0.678703	-0.264423	0.68388	NA	NA
rs1015378	rs1015378	2	19775396	TTC32	0.182876	0.869482	NA	NA	NA	NA
rs10169398	rs10169398	2	20160209	TTC32	NA	NA	0.346108	0.621164	NA	NA
rs10175486	rs10175486	2	20109061	TTC32	NA	NA	0.326747	0.512817	NA	NA
rs10195324	rs10195324	2	20768683	TTC32	NA	NA	-0.283819	0.855483	NA	NA
rs10204093	rs10204093	2	20089771	TTC32	-0.173212	0.872682	-0.199131	0.812373	NA	NA
rs10204567	rs10204567	2	20774640	TTC32	NA	NA	-0.419917	0.697818	NA	NA
rs10495703	rs10495703	2	20350783	TTC32	NA	NA	0.238652	0.762499	NA	NA
rs11096614	rs11096614	2	19891058	TTC32	NA	NA	-0.209175	0.840542	NA	NA
rs11096668	rs11096668	2	20734842	TTC32	NA	NA	0.250071	0.868105	NA	NA
rs11096672	rs11096672	2	20743716	TTC32	-0.463598	0.790543	NA	NA	NA	NA
rs111802110	rs111802110	2	20956462	TTC32	NA	NA	-0.253019	0.88084	NA	NA
rs114193655	rs114193655	2	19648131	TTC32	NA	NA	-0.316795	0.865357	NA	NA
rs11694716	rs11694716	2	20207619	TTC32	NA	NA	-0.233544	0.788324	NA	NA
rs11890596	rs11890596	2	19774351	TTC32	NA	NA	-0.311961	0.781205	NA	NA
rs11893093	rs11893093	2	20969536	TTC32	NA	NA	-0.358708	0.751605	NA	NA
rs12616177	rs12616177	2	19181851	TTC32	-0.235504	0.767751	NA	NA	NA	NA
rs12617761	rs12617761	2	20088018	TTC32	NA	NA	0.344696	0.857916	NA	NA
rs12710739	rs12710739	2	20703869	TTC32	NA	NA	-0.211851	0.818861	NA	NA
rs12710741	rs12710741	2	20732911	TTC32	NA	NA	-0.195424	0.871502	NA	NA
rs12991922	rs12991922	2	19677068	TTC32	NA	NA	-0.356081	0.781292	NA	NA
rs13008369	rs13008369	2	21100438	TTC32	-0.224816	0.879508	NA	NA	NA	NA
rs13033424	rs13033424	2	19563477	TTC32	0.393661	0.833053	NA	NA	NA	NA
rs1370587	rs1370587	2	20090403	TTC32	NA	NA	0.234802	0.755951	NA	NA
rs1473886	rs1473886	2	20368519	TTC32	NA	NA	0.222735	0.824978	NA	NA
rs16987411	rs16987411	2	20349026	TTC32	NA	NA	0.200506	0.869045	NA	NA
rs1718641	rs1718641	2	19699611	TTC32	-0.247014	0.78112	NA	NA	NA	NA
rs17655859	rs17655859	2	20748791	TTC32	NA	NA	-0.276798	0.857102	NA	NA
rs17721572	rs17721572	2	20962670	TTC32	NA	NA	0.337691	0.745803	NA	NA
rs2060790	rs2060790	2	19562433	TTC32	-0.256045	0.658151	NA	NA	NA	NA
rs342057	rs342057	2	20681094	TTC32	NA	NA	-0.181721	0.877173	NA	NA
rs343149	rs343149	2	20599105	TTC32	-0.297038	0.842846	-0.408552	0.549734	NA	NA
rs4145607	rs4145607	2	19808099	TTC32	NA	NA	0.24872	0.761886	NA	NA
rs4666299	rs4666299	2	20467929	TTC32	0.249848	0.86784	NA	NA	NA	NA
rs4666419	rs4666419	2	20749369	TTC32	NA	NA	-0.212495	0.830014	NA	NA
rs4666507	rs4666507	2	19803695	TTC32	NA	NA	-0.338697	0.602491	NA	NA
rs55977150	rs55977150	2	20201922	TTC32	NA	NA	0.447643	0.196614	NA	NA
rs56091229	rs56091229	2	19380366	TTC32	0.352127	0.854804	NA	NA	NA	NA
rs56246272	rs56246272	2	20007038	TTC32	NA	NA	-0.425693	0.792078	NA	NA
rs62110853	rs62110853	2	19979502	TTC32	NA	NA	-0.269606	0.863184	NA	NA
rs6710203	rs6710203	2	20298170	TTC32	NA	NA	-0.225043	0.833991	NA	NA
rs6736002	rs6736002	2	20624188	TTC32	0.166564	0.874278	NA	NA	NA	NA
rs6741091	rs6741091	2	20135283	TTC32	NA	NA	0.223165	0.778108	NA	NA
rs6749689	rs6749689	2	20396122	TTC32	-0.213851	0.83264	NA	NA	NA	NA
rs72782365	rs72782365	2	20791840	TTC32	-0.361371	0.87666	NA	NA	NA	NA
rs72785299	rs72785299	2	20467352	TTC32	-0.337207	0.822315	-0.309513	0.855163	NA	NA
rs73224644	rs73224644	2	21052417	TTC32	-0.269736	0.795347	NA	NA	NA	NA
rs7563410	rs7563410	2	20096936	TTC32	NA	NA	0.406128	0.413084	NA	NA
rs7579437	rs7579437	2	20728089	TTC32	NA	NA	0.189453	0.863375	NA	NA
rs7587472	rs7587472	2	21055386	TTC32	-0.26834	0.820042	NA	NA	NA	NA
rs79856715	rs79856715	2	20462325	TTC32	0.297847	0.845028	NA	NA	NA	NA
rs80254017	rs80254017	2	19839684	TTC32	NA	NA	-0.336953	0.877569	NA	NA
rs851320	rs851320	2	19420316	TTC32	-0.249909	0.754814	NA	NA	NA	NA
rs884895	rs884895	2	19184996	TTC32	-0.203143	0.853585	NA	NA	NA	NA
rs893396	rs893396	2	20050028	TTC32	NA	NA	-0.345599	0.833224	NA	NA
rs907864	rs907864	2	20304899	TTC32	NA	NA	-0.279027	0.783062	NA	NA
rs959058	rs959058	2	20675601	TTC32	NA	NA	0.222034	0.812493	NA	NA
JHU_2.46483224	rs79067809	2	46483225	TTC7A	NA	NA	-0.14221	0.856704	NA	NA
JHU_2.46483243	rs72883350	2	46483244	TTC7A	NA	NA	-0.183659	0.824978	NA	NA
JHU_2.46499680	rs10209977	2	46499681	TTC7A	NA	NA	-0.0942655	0.853592	NA	NA
JHU_2.46506120	rs113649405	2	46506121	TTC7A	NA	NA	-0.157284	0.877569	NA	NA
JHU_2.46558942	rs78272034	2	46558943	TTC7A	NA	NA	-0.225942	0.690523	NA	NA
JHU_2.46583278	NA	2	46583279	TTC7A	NA	NA	0.165612	0.664779	NA	NA
JHU_2.46606755	rs72887438	2	46606756	TTC7A	-0.323404	0.867973	NA	NA	NA	NA
JHU_2.46693409	rs28647640	2	46693410	TTC7A	NA	NA	0.128776	0.858236	NA	NA
JHU_2.46891129	rs112225067	2	46891130	TTC7A	NA	NA	-0.1637	0.86932	NA	NA
JHU_2.47379344	rs59327809	2	47379345	TTC7A	-0.183492	0.84368	NA	NA	NA	NA
JHU_2.47408980	rs73926771	2	47408981	TTC7A	-0.3672	0.778517	NA	NA	NA	NA
JHU_2.47551805	rs55944631	2	47551806	TTC7A	0.292091	0.868411	NA	NA	NA	NA
JHU_2.47672202	NA	2	47672203	TTC7A	0.196142	0.839519	NA	NA	NA	NA
JHU_2.47679360	NA	2	47679361	TTC7A	-0.237535	0.761165	NA	NA	NA	NA
JHU_2.47713848	rs73927801	2	47713849	TTC7A	-0.435291	0.771151	NA	NA	NA	NA
JHU_2.47812085	rs111941877	2	47812086	TTC7A	0.41068	0.643882	NA	NA	NA	NA
kgp5006816	rs10166967	2	46481831	TTC7A	0.243215	0.614639	NA	NA	NA	NA
rs1000531	rs1000531	2	46511939	TTC7A	NA	NA	0.120629	0.848506	NA	NA
rs1001746	rs1001746	2	46774599	TTC7A	0.204929	0.861491	NA	NA	NA	NA
rs10186726	rs10186726	2	46874845	TTC7A	-0.275616	0.878368	NA	NA	NA	NA
rs10187368	rs10187368	2	46577644	TTC7A	NA	NA	0.140552	0.833908	NA	NA
rs10209278	rs10209278	2	46891964	TTC7A	0.261318	0.627455	NA	NA	NA	NA
rs10495940	rs10495940	2	47146732	TTC7A	NA	NA	-0.119809	0.870852	NA	NA
rs11125128	rs11125128	2	47483905	TTC7A	NA	NA	-0.0970752	0.852292	NA	NA
rs115334343	rs115334343	2	47822916	TTC7A	NA	NA	-0.162071	0.810997	NA	NA
rs11685529	rs11685529	2	47338962	TTC7A	NA	NA	-0.124257	0.745019	NA	NA
rs11897605	rs11897605	2	47337000	TTC7A	0.326494	0.835882	-0.190686	0.826246	NA	NA
rs12328738	rs12328738	2	46889746	TTC7A	0.24901	0.741982	NA	NA	NA	NA
rs12465529	rs12465529	2	47519082	TTC7A	NA	NA	-0.221965	0.819102	NA	NA
rs12988606	rs12988606	2	47338623	TTC7A	NA	NA	0.129859	0.789926	NA	NA
rs13399271	rs13399271	2	46971438	TTC7A	NA	NA	-0.125919	0.780485	NA	NA
rs1374273	rs1374273	2	47051551	TTC7A	NA	NA	0.152338	0.86018	NA	NA
rs1451153	rs1451153	2	46799852	TTC7A	NA	NA	-0.12489	0.85207	NA	NA
rs1463160	rs1463160	2	46180452	TTC7A	-0.494866	0.479673	NA	NA	NA	NA
rs1466268	rs1466268	2	46902667	TTC7A	0.171699	0.873381	NA	NA	NA	NA
rs1562292	rs1562292	2	46503677	TTC7A	NA	NA	0.128543	0.877905	NA	NA
rs17035010	rs17035010	2	46576488	TTC7A	NA	NA	-0.113936	0.800556	NA	NA
rs17035808	rs17035808	2	47095560	TTC7A	-0.216166	0.754727	NA	NA	NA	NA
rs17036272	rs17036272	2	47346185	TTC7A	-0.239652	0.794549	NA	NA	NA	NA
rs17036993	rs17036993	2	48066624	TTC7A	-0.353519	0.85602	NA	NA	NA	NA
rs17774013	rs17774013	2	47067214	TTC7A	0.167129	0.882295	NA	NA	NA	NA
rs17802111	rs17802111	2	46509657	TTC7A	NA	NA	0.132106	0.719639	NA	NA
rs17821827	rs17821827	2	46918682	TTC7A	NA	NA	-0.223372	0.405297	NA	NA
rs1868086	rs1868086	2	46579675	TTC7A	NA	NA	0.140552	0.833908	NA	NA
rs1869836	rs1869836	2	46882393	TTC7A	0.181015	0.857299	-0.103266	0.860501	NA	NA
rs187821419	rs187821419	2	46604857	TTC7A	-0.301825	0.730744	NA	NA	NA	NA
rs2278713	rs2278713	2	47085954	TTC7A	NA	NA	-0.105934	0.815494	NA	NA
rs2278715	rs2278715	2	47049409	TTC7A	NA	NA	0.115344	0.86932	NA	NA
rs2280648	rs2280648	2	47295473	TTC7A	NA	NA	-0.162973	0.751605	NA	NA
rs2303424	rs2303424	2	47739551	TTC7A	NA	NA	-0.105979	0.851481	NA	NA
rs2346412	rs2346412	2	46718989	TTC7A	-0.31925	0.779901	NA	NA	NA	NA
rs2347611	rs2347611	2	47325973	TTC7A	-0.242278	0.760066	NA	NA	NA	NA
rs28538473	rs28538473	2	46796075	TTC7A	0.314655	0.862653	NA	NA	NA	NA
rs34472798	rs34472798	2	47861381	TTC7A	NA	NA	-0.147876	0.544371	NA	NA
rs3814036	rs3814036	2	47249239	TTC7A	NA	NA	0.134035	0.88079	NA	NA
rs4245815	rs4245815	2	47819972	TTC7A	-0.221697	0.769854	NA	NA	NA	NA
rs4952852	rs4952852	2	47037880	TTC7A	NA	NA	-0.233097	0.856662	NA	NA
rs4952886	rs4952886	2	47612156	TTC7A	-0.313242	0.81902	NA	NA	NA	NA
rs4953354	rs4953354	2	46575388	TTC7A	NA	NA	0.114052	0.856656	NA	NA
rs4953456	rs4953456	2	47290570	TTC7A	NA	NA	-0.148155	0.691766	NA	NA
rs4953503	rs4953503	2	47794426	TTC7A	-0.21669	0.840864	NA	NA	NA	NA
rs4953509	rs4953509	2	47821281	TTC7A	0.198723	0.863798	NA	NA	NA	NA
rs55759365	rs55759365	2	47114583	TTC7A	0.161496	0.877365	NA	NA	NA	NA
rs55823154	rs55823154	2	46190979	TTC7A	-0.515277	0.525596	NA	NA	NA	NA
rs55847913	rs55847913	2	47461287	TTC7A	0.299176	0.833235	NA	NA	NA	NA
rs57261805	rs57261805	2	47336883	TTC7A	-0.241547	0.760069	NA	NA	NA	NA
rs59901247	rs59901247	2	46609572	TTC7A	0.16239	0.878014	NA	NA	NA	NA
rs60206690	rs60206690	2	47368913	TTC7A	-0.375992	0.879672	NA	NA	NA	NA
rs61995899	rs61995899	2	46707709	TTC7A	NA	NA	0.128776	0.858236	NA	NA
rs62140864	rs62140864	2	47681133	TTC7A	-0.408952	0.787071	-0.23632	0.779745	NA	NA
rs6729896	rs6729896	2	47257989	TTC7A	NA	NA	-0.214803	0.780975	NA	NA
rs6741642	rs6741642	2	46934908	TTC7A	NA	NA	0.0980224	0.864969	NA	NA
rs6742037	rs6742037	2	48103505	TTC7A	NA	NA	0.124499	0.781745	NA	NA
rs72874398	rs72874398	2	46216268	TTC7A	-0.330693	0.8563	NA	NA	NA	NA
rs72876863	rs73328691	2	48122823	TTC7A	0.375496	0.84963	NA	NA	NA	NA
rs72885019	rs72885019	2	46505331	TTC7A	NA	NA	-0.168645	0.812035	NA	NA
rs72888283	rs72888283	2	47744260	TTC7A	-0.222841	0.858235	NA	NA	NA	NA
rs736683	rs736683	2	47210747	TTC7A	NA	NA	0.0859344	0.878065	NA	NA
rs74669305	rs74669305	2	47549757	TTC7A	-0.298326	0.808888	NA	NA	NA	NA
rs7572993	rs7572993	2	46418059	TTC7A	-0.285907	0.856377	NA	NA	NA	NA
rs7577700	rs7577700	2	46610605	TTC7A	0.165002	0.865926	NA	NA	NA	NA
rs77919137	NA	2	46798568	TTC7A	0.336025	0.84116	NA	NA	NA	NA
rs815804	rs815804	2	47382342	TTC7A	0.333014	0.853999	NA	NA	NA	NA
rs982395	rs982395	2	46873045	TTC7A	-0.230124	0.748653	NA	NA	NA	NA
rs9917276	rs9917276	2	47314638	TTC7A	NA	NA	-0.105792	0.842357	NA	NA
JHU_2.112241263	rs62161411	2	112241264	TTL	NA	NA	0.121978	0.7623	NA	NA
JHU_2.112275537	rs112385344	2	112275538	TTL	NA	NA	-0.139226	0.772364	NA	NA
JHU_2.112374912	rs2056098	2	112374913	TTL	NA	NA	-0.0983157	0.839398	NA	NA
JHU_2.112425032	rs7423520	2	112425033	TTL	NA	NA	0.103843	0.826675	NA	NA
JHU_2.113233466	rs137988085	2	113233467	TTL	0.201178	0.873039	NA	NA	NA	NA
JHU_2.113949735	NA	2	113949736	TTL	NA	NA	-0.097303	0.880113	NA	NA
JHU_2.113982142	rs3978694	2	113982143	TTL	NA	NA	0.102602	0.834627	NA	NA
JHU_2.113993384	rs7576384	2	113993385	TTL	NA	NA	0.0926191	0.871418	NA	NA
JHU_2.114116778	rs77257150	2	114116779	TTL	NA	NA	-0.114113	0.856029	NA	NA
JHU_2.114175366	rs141674923	2	114175367	TTL	0.160683	0.825168	NA	NA	NA	NA
rs1015754	rs1015754	2	113967990	TTL	NA	NA	0.0984796	0.857046	NA	NA
rs10171686	rs10171686	2	113355320	TTL	NA	NA	-0.123403	0.86989	NA	NA
rs10200201	rs10200201	2	112928815	TTL	NA	NA	-0.141256	0.487082	NA	NA
rs10209155	rs10209155	2	113722240	TTL	NA	NA	-0.115451	0.877555	NA	NA
rs10864908	rs10864908	2	113712496	TTL	NA	NA	-0.100297	0.826996	NA	NA
rs112727173	rs112727173	2	113037034	TTL	0.216287	0.813652	NA	NA	NA	NA
rs113994840	rs113994840	2	113416783	TTL	0.239799	0.772636	-0.227544	0.766822	NA	NA
rs11688632	rs11688632	2	112422734	TTL	-0.104137	0.847985	-0.0957347	0.859196	NA	NA
rs11891198	rs11891198	2	113844229	TTL	NA	NA	-0.0917004	0.877351	NA	NA
rs12469600	rs12469600	2	113572357	TTL	NA	NA	-0.128894	0.873901	NA	NA
rs13011755	rs13011755	2	112373660	TTL	NA	NA	-0.124778	0.764447	NA	NA
rs13023016	rs13023016	2	113378875	TTL	NA	NA	-0.202565	0.808664	NA	NA
rs13399759	rs13399759	2	113705090	TTL	NA	NA	-0.12079	0.84804	NA	NA
rs1399665	rs1399665	2	112425540	TTL	-0.1708	0.865013	NA	NA	NA	NA
rs1666698	rs116007745	2	112328220	TTL	0.121628	0.790707	0.111386	0.803745	NA	NA
rs17042888	rs17042888	2	113862173	TTL	NA	NA	-0.238227	0.541395	NA	NA
rs2708919	rs2708919	2	113641631	TTL	NA	NA	-0.131076	0.674316	NA	NA
rs2723195	rs2723195	2	113690452	TTL	NA	NA	-0.105256	0.844558	NA	NA
rs35197197	rs35197197	2	113773330	TTL	NA	NA	-0.0903454	0.876495	NA	NA
rs4849127	rs4849127	2	113602559	TTL	0.100802	0.881419	NA	NA	NA	NA
rs4849179	rs4849179	2	113985170	TTL	NA	NA	0.102602	0.834627	NA	NA
rs57670211	rs57670211	2	113716483	TTL	NA	NA	0.127455	0.813491	NA	NA
rs61033544	rs61033544	2	112278539	TTL	NA	NA	-0.139226	0.772364	NA	NA
rs62161216	rs62161216	2	112364996	TTL	NA	NA	-0.0819685	0.877504	NA	NA
rs66712899	rs66712899	2	114017875	TTL	NA	NA	-0.0970101	0.838217	NA	NA
rs6705046	rs6705046	2	113017065	TTL	0.216287	0.813652	NA	NA	NA	NA
rs6711441	rs6711441	2	114127434	TTL	NA	NA	0.106765	0.851816	NA	NA
rs6725997	rs6725997	2	113808772	TTL	NA	NA	0.111929	0.842592	NA	NA
rs6754001	rs6754001	2	112428409	TTL	NA	NA	0.0927837	0.847972	NA	NA
rs751761	rs751761	2	112318015	TTL	0.121384	0.791354	0.110763	0.806341	NA	NA
rs75228827	rs75228827	2	113358092	TTL	0.101744	0.850471	NA	NA	NA	NA
rs78111699	rs78111699	2	113926019	TTL	NA	NA	-0.299888	0.658998	NA	NA
rs902695	rs902695	2	113955074	TTL	NA	NA	-0.120301	0.865248	NA	NA
JHU_2.220426362	rs112802083	2	220426363	TTLL4	NA	NA	-0.282373	0.824937	NA	NA
exm267675	NA	2	220080845	TTLL4	NA	NA	0.339736	0.698312	NA	NA
kgp14170681	NA	2	219557479	TTLL4	NA	NA	0.249573	0.84949	NA	NA
kgp14249588	rs6709303	2	219557014	TTLL4	NA	NA	0.272116	0.805855	NA	NA
kgp3752226	rs2045433	2	219257688	TTLL4	-0.562999	0.808426	-0.335683	0.83224	NA	NA
rs10177639	rs10177639	2	218816702	TTLL4	0.377298	0.834359	NA	NA	NA	NA
rs1039899	rs1039899	2	220426370	TTLL4	NA	NA	-0.214914	0.802566	NA	NA
rs1063281	rs1063281	2	218668732	TTLL4	NA	NA	-0.205128	0.83645	NA	NA
rs12619872	rs12619872	2	218832951	TTLL4	NA	NA	0.261013	0.812254	NA	NA
rs1344642	rs1344642	2	219555262	TTLL4	NA	NA	0.220706	0.863082	NA	NA
rs1512693	rs1512693	2	220267512	TTLL4	0.282381	0.853597	0.189023	0.826714	NA	NA
rs2059693	rs2059693	2	220442490	TTLL4	NA	NA	0.267926	0.497476	NA	NA
rs2161967	rs2161967	2	218680529	TTLL4	0.623152	0.607852	0.319404	0.797282	NA	NA
rs2571436	NA	2	218692654	TTLL4	-0.37242	0.806406	NA	NA	NA	NA
rs2695342	rs2695342	2	219254622	TTLL4	-0.507304	0.864584	NA	NA	NA	NA
rs3087971	rs3087971	2	220420785	TTLL4	NA	NA	-0.200497	0.87265	NA	NA
rs3731900	rs3731900	2	220046975	TTLL4	-0.388244	0.823209	NA	NA	NA	NA
rs58447305	rs58447305	2	219526649	TTLL4	0.353664	0.829712	NA	NA	NA	NA
rs62191577	rs62191577	2	220395459	TTLL4	0.32046	0.813072	0.190575	0.839398	NA	NA
rs6436150	rs6436150	2	220265609	TTLL4	0.27103	0.871104	0.181636	0.850699	NA	NA
rs6711142	rs6711142	2	220226393	TTLL4	NA	NA	0.174391	0.853926	NA	NA
rs6729914	rs6729914	2	220443516	TTLL4	NA	NA	-0.237034	0.617112	NA	NA
rs73079079	rs73079079	2	219563958	TTLL4	NA	NA	0.272116	0.805855	NA	NA
rs744564	rs744564	2	218588959	TTLL4	0.34873	0.838306	0.259229	0.732247	NA	NA
rs7576601	rs7576601	2	220300395	TTLL4	0.354603	0.839134	NA	NA	NA	NA
rs7597875	rs7597875	2	220413134	TTLL4	0.374695	0.754814	0.279929	0.53519	NA	NA
rs7608923	rs7608923	2	219232354	TTLL4	NA	NA	0.18995	0.871236	NA	NA
rs79501151	rs79501151	2	220386250	TTLL4	-0.450508	0.724982	-0.252375	0.801621	NA	NA
rs921970	rs921970	2	219209796	TTLL4	0.265937	0.864224	NA	NA	NA	NA
JHU_2.178460135	rs61135704	2	178460136	TTN	NA	NA	0.457974	0.876989	NA	NA
JHU_2.178577069	NA	2	178577070	TTN	0.493796	0.822409	0.379041	0.866324	NA	NA
JHU_2.179080803	rs112860266	2	179080804	TTN	0.504302	0.857372	NA	NA	NA	NA
JHU_2.179105905	rs74268206	2	179105906	TTN	-0.280877	0.834904	NA	NA	NA	NA
JHU_2.179128562	rs6729314	2	179128563	TTN	-0.281289	0.812133	-0.248656	0.789093	NA	NA
JHU_2.179194948	rs6757218	2	179194949	TTN	NA	NA	-0.359005	0.863636	NA	NA
JHU_2.179374181	rs57555949	2	179374182	TTN	NA	NA	0.507019	0.829893	NA	NA
JHU_2.179756601	rs373712363	2	179756602	TTN	0.565169	0.160424	0.486412	0.143959	NA	NA
JHU_2.179897522	rs114364491	2	179897523	TTN	0.352064	0.822928	NA	NA	NA	NA
JHU_2.179932896	rs7601179	2	179932897	TTN	NA	NA	-0.229775	0.863082	NA	NA
JHU_2.179932909	rs7575047	2	179932910	TTN	NA	NA	-0.229775	0.863082	NA	NA
JHU_2.180579237	rs73973711	2	180579238	TTN	-0.480944	0.849748	-0.523131	0.688681	NA	NA
kgp8406838	rs1489479	2	179708677	TTN	-0.252764	0.86171	-0.343356	0.386946	NA	NA
rs1001238	rs1001238	2	179464527	TTN	0.257372	0.879508	0.229091	0.87137	NA	NA
rs10171173	rs10171173	2	179794447	TTN	-0.333631	0.822044	NA	NA	NA	NA
rs10201153	rs10201153	2	178440641	TTN	0.510159	0.739802	0.433633	0.74125	NA	NA
rs1022360	rs1022360	2	180272486	TTN	0.529112	0.842846	NA	NA	NA	NA
rs10497530	rs10497530	2	179924203	TTN	NA	NA	-0.229775	0.863082	NA	NA
rs113276694	rs113276694	2	178456259	TTN	0.479709	0.874251	0.605788	0.596202	NA	NA
rs114935060	rs114935060	2	179973499	TTN	0.615793	0.862236	NA	NA	NA	NA
rs115962478	rs115962478	2	179116187	TTN	NA	NA	-0.454493	0.819456	NA	NA
rs11677176	NA	2	178862460	TTN	NA	NA	-0.334545	0.713501	NA	NA
rs11885860	rs11885860	2	180398739	TTN	-0.562469	0.840855	NA	NA	NA	NA
rs12471882	rs12471882	2	180567556	TTN	-0.457862	0.808145	-0.360195	0.846813	NA	NA
rs12693178	rs12693178	2	180056341	TTN	0.305355	0.837188	0.232238	0.879093	NA	NA
rs12988301	rs12988301	2	179732845	TTN	0.399911	0.652275	0.384262	0.466541	NA	NA
rs13005601	rs13005601	2	179388657	TTN	-0.397128	0.842207	-0.330477	0.856593	NA	NA
rs13019119	rs13019119	2	179839555	TTN	0.498157	0.646434	0.456019	0.543808	NA	NA
rs13388274	rs13388274	2	179634392	TTN	-0.295563	0.855711	NA	NA	NA	NA
rs13398235	rs13398235	2	179578704	TTN	-0.312005	0.851857	NA	NA	NA	NA
rs13404970	rs13404970	2	178447253	TTN	0.486834	0.513337	0.470033	0.256975	NA	NA
rs16865885	rs16865885	2	178737471	TTN	0.596592	0.654782	0.456211	0.767333	NA	NA
rs17453612	rs17453612	2	179866426	TTN	NA	NA	-0.250817	0.861102	NA	NA
rs2042995	rs2042995	2	179558366	TTN	NA	NA	0.270534	0.812253	NA	NA
rs2042996	rs2042996	2	179451420	TTN	0.2668	0.870159	0.255748	0.826985	NA	NA
rs2276573	rs2276573	2	180542687	TTN	NA	NA	0.399947	0.813745	NA	NA
rs2289994	rs2289994	2	179977252	TTN	0.293909	0.847062	NA	NA	NA	NA
rs2303838	rs2303838	2	179444939	TTN	NA	NA	-0.254935	0.805863	NA	NA
rs2366913	rs2366913	2	179693775	TTN	NA	NA	-0.288707	0.691366	NA	NA
rs2562838	rs2562838	2	179579212	TTN	NA	NA	0.24022	0.873465	NA	NA
rs3106694	rs3106694	2	180509950	TTN	NA	NA	-0.294538	0.876933	NA	NA
rs3112943	rs3112943	2	180502356	TTN	-0.263608	0.844016	-0.270722	0.737038	NA	NA
rs3112960	rs3112960	2	180492282	TTN	NA	NA	-0.249708	0.794436	NA	NA
rs334025	rs334025	2	179081259	TTN	NA	NA	-0.250631	0.767333	NA	NA
rs334042	rs334042	2	179097483	TTN	-0.280877	0.834904	NA	NA	NA	NA
rs334108	rs334108	2	179066241	TTN	0.27916	0.855077	NA	NA	NA	NA
rs334619	rs334619	2	179160392	TTN	-0.322709	0.82497	-0.302232	0.769869	NA	NA
rs34883828	rs34883828	2	179770175	TTN	0.532769	0.250158	0.461798	0.210592	NA	NA
rs372075026	rs372075026	2	179066261	TTN	0.27916	0.855077	NA	NA	NA	NA
rs3731746	rs3731746	2	179430997	TTN	NA	NA	-0.213885	0.864935	NA	NA
rs3829746	rs3829746	2	179427536	TTN	0.30399	0.81826	0.261306	0.811659	NA	NA
rs4894081	rs4894081	2	180040551	TTN	0.281845	0.848045	NA	NA	NA	NA
rs58302795	rs58302795	2	180206390	TTN	0.339769	0.857581	0.349934	0.762694	NA	NA
rs60829693	rs60829693	2	179061637	TTN	-0.48375	0.761845	-0.430995	0.723837	NA	NA
rs62176016	rs62176016	2	180210491	TTN	NA	NA	0.450061	0.777403	NA	NA
rs62177224	rs62177224	2	179089205	TTN	-0.410506	0.869657	-0.415023	0.795543	NA	NA
rs6433706	rs6433706	2	178863084	TTN	0.477457	0.748542	0.45151	0.632433	NA	NA
rs6433715	rs6433715	2	179104988	TTN	-0.278912	0.846705	NA	NA	NA	NA
rs6433735	rs6433735	2	179690233	TTN	0.294846	0.832214	0.375457	0.353434	NA	NA
rs6709708	rs6709708	2	179729081	TTN	NA	NA	-0.438915	0.782912	NA	NA
rs6711319	rs6711319	2	179717217	TTN	-0.277128	0.874871	NA	NA	NA	NA
rs6717039	rs6717039	2	179706230	TTN	-0.231301	0.877205	-0.320174	0.453326	NA	NA
rs6731864	rs6731864	2	179736006	TTN	NA	NA	-0.438915	0.782912	NA	NA
rs6747402	rs6747402	2	179759434	TTN	NA	NA	-0.279176	0.731117	NA	NA
rs71423566	rs71423566	2	179345183	TTN	NA	NA	0.467748	0.846063	NA	NA
rs73034346	rs73034346	2	179249361	TTN	0.406822	0.763264	0.346404	0.766169	NA	NA
rs7422960	rs7422960	2	178883193	TTN	0.444525	0.814364	0.385998	0.802566	NA	NA
rs7561438	rs7561438	2	179817206	TTN	0.402371	0.580561	0.32923	0.634988	NA	NA
rs7581299	rs7581299	2	179900720	TTN	NA	NA	-0.234887	0.866983	NA	NA
rs7589885	rs7589885	2	180651001	TTN	NA	NA	0.239939	0.877162	NA	NA
rs77754422	rs77754422	2	178539498	TTN	NA	NA	0.616265	0.653146	NA	NA
rs77799576	rs77799576	2	179025806	TTN	0.482099	0.863202	NA	NA	NA	NA
rs919682	rs919682	2	179127829	TTN	-0.284414	0.815396	-0.220099	0.858412	NA	NA
rs964327	rs964327	2	180244477	TTN	NA	NA	-0.451629	0.880465	NA	NA
rs9808377	rs9808377	2	179421694	TTN	0.30399	0.81826	0.261306	0.811659	NA	NA
rs9808399	rs9808399	2	178696628	TTN	NA	NA	0.267182	0.88026	NA	NA
JHU_2.132078063	NA	2	132078064	TUBA3D	NA	NA	0.633162	0.849827	NA	NA
JHU_2.132161411	rs6760177	2	132161412	TUBA3D	NA	NA	-1.09315	0.878223	NA	NA
JHU_2.132211381	rs190186567	2	132211382	TUBA3D	0.96709	0.859804	NA	NA	NA	NA
JHU_2.132450725	NA	2	132450726	TUBA3D	1.0339	0.78063	NA	NA	NA	NA
JHU_2.133049919	NA	2	133049920	TUBA3D	0.639321	0.789188	NA	NA	NA	NA
JHU_2.133051855	rs376603923	2	133051856	TUBA3D	1.01086	0.879665	NA	NA	NA	NA
JHU_2.133054274	rs114748669	2	133054275	TUBA3D	1.01086	0.879665	NA	NA	NA	NA
JHU_2.133055293	rs6730695	2	133055294	TUBA3D	0.632101	0.775511	NA	NA	NA	NA
JHU_2.133081916	rs370361077	2	133081917	TUBA3D	1.01086	0.879665	NA	NA	NA	NA
JHU_2.133085194	rs187803775	2	133085195	TUBA3D	1.54193	0.511025	NA	NA	NA	NA
JHU_2.133090251	rs10168441	2	133090252	TUBA3D	-0.74407	0.87215	NA	NA	NA	NA
JHU_2.133095747	rs114638122	2	133095748	TUBA3D	1.07215	0.688786	NA	NA	NA	NA
JHU_2.133097501	NA	2	133097502	TUBA3D	1.01192	0.788267	NA	NA	NA	NA
JHU_2.133173649	rs113153291	2	133173650	TUBA3D	1.50635	0.728776	NA	NA	NA	NA
JHU_2.133208746	rs62167409	2	133208747	TUBA3D	NA	NA	0.925954	0.550338	NA	NA
rs10189231	NA	2	132678071	TUBA3D	NA	NA	-0.489859	0.864934	NA	NA
rs10205712	rs10205712	2	133000783	TUBA3D	NA	NA	0.964813	0.880037	NA	NA
rs116722030	rs116722030	2	133201745	TUBA3D	NA	NA	0.891786	0.743724	NA	NA
rs12691770	rs12691770	2	133127075	TUBA3D	-0.694161	0.859479	NA	NA	NA	NA
rs13023338	rs13023338	2	131769237	TUBA3D	NA	NA	-0.636749	0.860216	NA	NA
rs16848398	rs16848398	2	132755417	TUBA3D	-0.644278	0.825168	NA	NA	NA	NA
rs1836815	NA	2	132571222	TUBA3D	0.520275	0.879225	NA	NA	NA	NA
rs28392584	rs28392584	2	132162838	TUBA3D	NA	NA	-0.756892	0.871418	NA	NA
rs4557027	rs4557027	2	131743524	TUBA3D	NA	NA	0.559015	0.880323	NA	NA
rs4577331	rs4577331	2	132838116	TUBA3D	-0.493145	0.863164	NA	NA	NA	NA
rs4850224	rs4850224	2	132410986	TUBA3D	0.577429	0.873476	NA	NA	NA	NA
rs55683027	rs55683027	2	131605725	TUBA3D	0.658075	0.805577	NA	NA	NA	NA
rs72999226	rs72999226	2	133172735	TUBA3D	0.570578	0.854604	NA	NA	NA	NA
rs73955401	rs73955401	2	132688638	TUBA3D	NA	NA	0.555266	0.878771	NA	NA
rs73957464	NA	2	132349269	TUBA3D	1.03038	0.874217	NA	NA	NA	NA
JHU_2.219262037	NA	2	219262038	TUBA4A	-0.445008	0.821882	NA	NA	NA	NA
JHU_2.220002316	NA	2	220002317	TUBA4A	NA	NA	0.205432	0.858192	NA	NA
JHU_2.220018089	rs11690365	2	220018090	TUBA4A	NA	NA	0.231199	0.801101	NA	NA
JHU_2.220180833	rs116678844	2	220180834	TUBA4A	NA	NA	0.274563	0.678647	NA	NA
JHU_2.220186004	rs61054645	2	220186005	TUBA4A	NA	NA	0.263861	0.606966	NA	NA
JHU_2.220224401	NA	2	220224402	TUBA4A	NA	NA	0.205007	0.70555	NA	NA
JHU_2.220228682	NA	2	220228683	TUBA4A	NA	NA	0.334811	0.350957	NA	NA
JHU_2.220576318	rs73078634	2	220576319	TUBA4A	NA	NA	0.343717	0.825443	NA	NA
JHU_2.220724370	rs4674458	2	220724371	TUBA4A	-0.180871	0.858414	NA	NA	NA	NA
JHU_2.220838211	rs10185873	2	220838212	TUBA4A	NA	NA	-0.175569	0.8559	NA	NA
rs10171647	NA	2	221131015	TUBA4A	NA	NA	0.148651	0.861958	NA	NA
rs10932814	NA	2	220419339	TUBA4A	NA	NA	0.386011	0.298079	NA	NA
rs10932816	rs10932816	2	220420956	TUBA4A	NA	NA	0.373952	0.376103	NA	NA
rs1127102	rs1127102	2	220037666	TUBA4A	NA	NA	0.204387	0.832527	NA	NA
rs114563435	rs114563435	2	220286798	TUBA4A	NA	NA	0.208879	0.836379	NA	NA
rs116513290	NA	2	220404739	TUBA4A	NA	NA	0.384204	0.839265	NA	NA
rs11674441	rs11674441	2	220853352	TUBA4A	NA	NA	-0.290348	0.112479	NA	NA
rs11689678	rs11689678	2	220847180	TUBA4A	NA	NA	-0.250615	0.869893	NA	NA
rs13001386	rs13001386	2	220992143	TUBA4A	NA	NA	-0.184435	0.852767	NA	NA
rs13031985	rs13031985	2	220695472	TUBA4A	-0.174066	0.87316	NA	NA	NA	NA
rs1402508	rs1402508	2	220006583	TUBA4A	NA	NA	0.236517	0.740115	NA	NA
rs16859382	rs16859382	2	219693856	TUBA4A	NA	NA	-0.157954	0.877162	NA	NA
rs16859483	rs16859483	2	219893421	TUBA4A	NA	NA	0.244979	0.80461	NA	NA
rs16860653	rs16860653	2	220854992	TUBA4A	NA	NA	-0.347727	0.777533	NA	NA
rs202099752	NA	2	220280754	TUBA4A	NA	NA	0.20964	0.776532	NA	NA
rs2059693	rs2059693	2	220442490	TUBA4A	0.215939	0.758615	NA	NA	NA	NA
rs2276631	rs2276631	2	219249013	TUBA4A	0.288877	0.795644	0.26215	0.77563	NA	NA
rs2305054	rs2305054	2	220506522	TUBA4A	NA	NA	-0.158945	0.88031	NA	NA
rs2385844	rs2385844	2	220839453	TUBA4A	NA	NA	-0.240092	0.657085	NA	NA
rs3087971	rs3087971	2	220420785	TUBA4A	-0.205866	0.85602	NA	NA	NA	NA
rs3731900	rs3731900	2	220046975	TUBA4A	NA	NA	0.185783	0.873465	NA	NA
rs3755048	NA	2	220084902	TUBA4A	0.182616	0.835551	NA	NA	NA	NA
rs3770214	rs3770214	2	219508988	TUBA4A	-0.247752	0.869874	-0.24579	0.82509	NA	NA
rs4459724	rs4459724	2	221035322	TUBA4A	NA	NA	0.164649	0.876323	NA	NA
rs56411706	rs56411706	2	219895548	TUBA4A	NA	NA	-0.172055	0.862338	NA	NA
rs57035998	rs57035998	2	220694810	TUBA4A	-0.399986	0.858256	NA	NA	NA	NA
rs58525693	rs58525693	2	220152297	TUBA4A	NA	NA	0.230117	0.824186	NA	NA
rs59332477	rs59332477	2	220417266	TUBA4A	-0.181319	0.859479	NA	NA	NA	NA
rs59373427	rs59373427	2	220165263	TUBA4A	NA	NA	0.243334	0.714099	NA	NA
rs611328	rs611328	2	220580671	TUBA4A	NA	NA	0.17298	0.803455	NA	NA
rs62191577	rs62191577	2	220395459	TUBA4A	0.214911	0.760407	NA	NA	NA	NA
rs6436132	rs6436132	2	220160644	TUBA4A	NA	NA	-0.242985	0.255265	NA	NA
rs6436155	rs6436155	2	220405321	TUBA4A	NA	NA	0.54281	0.0704491	NA	NA
rs6713887	rs6713887	2	220026369	TUBA4A	NA	NA	0.231199	0.801101	NA	NA
rs6728330	rs6728330	2	220218007	TUBA4A	NA	NA	0.159393	0.867421	NA	NA
rs672903	rs672903	2	220577241	TUBA4A	NA	NA	-0.209431	0.786751	NA	NA
rs6729914	rs6729914	2	220443516	TUBA4A	-0.156153	0.882274	NA	NA	NA	NA
rs6745046	rs6745046	2	220899751	TUBA4A	NA	NA	0.16313	0.770932	NA	NA
rs6745172	rs6745172	2	219229842	TUBA4A	0.191973	0.839217	NA	NA	NA	NA
rs678134	rs678134	2	220580548	TUBA4A	NA	NA	0.174091	0.815824	NA	NA
rs7576601	rs7576601	2	220300395	TUBA4A	NA	NA	-0.207159	0.803139	NA	NA
rs7597875	rs7597875	2	220413134	TUBA4A	0.213592	0.808231	NA	NA	NA	NA
rs7608923	rs7608923	2	219232354	TUBA4A	0.202145	0.839984	NA	NA	NA	NA
JHU_2.100162650	rs76896514	2	100162651	TXNDC9	0.210109	0.881435	NA	NA	NA	NA
JHU_2.100180456	rs80048304	2	100180457	TXNDC9	NA	NA	-0.196001	0.848374	NA	NA
JHU_2.100265344	rs59792247	2	100265345	TXNDC9	-0.169081	0.870229	NA	NA	NA	NA
JHU_2.100489055	rs4851238	2	100489056	TXNDC9	0.110927	0.85924	NA	NA	NA	NA
JHU_2.100608381	NA	2	100608382	TXNDC9	-0.117664	0.875286	NA	NA	NA	NA
JHU_2.100759456	rs11681966	2	100759457	TXNDC9	NA	NA	0.143836	0.81554	NA	NA
JHU_2.100759476	rs11692867	2	100759477	TXNDC9	NA	NA	0.1207	0.876528	NA	NA
JHU_2.99265200	NA	2	99265201	TXNDC9	NA	NA	-0.176305	0.789186	NA	NA
JHU_2.99470759	NA	2	99470760	TXNDC9	-0.223827	0.872863	NA	NA	NA	NA
JHU_2.99779654	NA	2	99779655	TXNDC9	-0.11082	0.878368	NA	NA	NA	NA
JHU_2.99972055	rs79555869	2	99972056	TXNDC9	0.177201	0.833341	NA	NA	NA	NA
kgp4353430	rs72819180	2	100745718	TXNDC9	0.215721	0.851294	NA	NA	NA	NA
rs10182043	rs10182043	2	99417433	TXNDC9	0.141449	0.732457	NA	NA	NA	NA
rs10496331	rs10496331	2	99341955	TXNDC9	NA	NA	-0.168801	0.845904	NA	NA
rs11691830	rs11691830	2	100482934	TXNDC9	-0.124818	0.862359	NA	NA	NA	NA
rs12053519	rs12053519	2	99875018	TXNDC9	NA	NA	-0.17703	0.844298	NA	NA
rs12615689	rs12615689	2	99384371	TXNDC9	NA	NA	0.118628	0.814321	NA	NA
rs13003982	rs13003982	2	100759078	TXNDC9	NA	NA	0.143836	0.81554	NA	NA
rs1356424	rs1356424	2	99425838	TXNDC9	-0.116887	0.845174	NA	NA	NA	NA
rs1451245	rs1451245	2	100057489	TXNDC9	NA	NA	-0.208551	0.782304	NA	NA
rs17023453	rs17023453	2	100676586	TXNDC9	0.162478	0.865544	0.16294	0.81296	NA	NA
rs2632277	rs2632277	2	99778985	TXNDC9	-0.11082	0.878368	NA	NA	NA	NA
rs3769698	rs3769698	2	99233894	TXNDC9	NA	NA	0.119511	0.878834	NA	NA
rs4850917	rs4850917	2	100493439	TXNDC9	0.110927	0.85924	NA	NA	NA	NA
rs6712597	rs6712597	2	99373720	TXNDC9	NA	NA	0.105665	0.858986	NA	NA
rs6743817	rs6743817	2	100735567	TXNDC9	0.123679	0.88125	0.128223	0.826307	NA	NA
rs6755884	rs6755884	2	99297004	TXNDC9	NA	NA	0.240154	0.824204	NA	NA
rs72825735	rs72825735	2	99266832	TXNDC9	NA	NA	0.223984	0.789631	NA	NA
rs73964149	rs73964149	2	100113927	TXNDC9	0.234871	0.429805	NA	NA	NA	NA
rs73964377	rs73964377	2	100569318	TXNDC9	NA	NA	0.209898	0.864418	NA	NA
rs74262333	rs74262333	2	99393272	TXNDC9	NA	NA	-0.209673	0.65611	NA	NA
rs7570405	rs7570405	2	100110353	TXNDC9	0.200913	0.738104	NA	NA	NA	NA
rs7578035	rs7578035	2	99382892	TXNDC9	NA	NA	0.118628	0.814321	NA	NA
rs7582731	rs7582731	2	100686486	TXNDC9	NA	NA	-0.126727	0.752539	NA	NA
rs9679156	rs9679156	2	100800528	TXNDC9	0.212872	0.856283	NA	NA	NA	NA
JHU_2.200063592	NA	2	200063593	TYW5	0.297015	0.8563	NA	NA	NA	NA
JHU_2.200378298	NA	2	200378299	TYW5	NA	NA	0.239441	0.880784	NA	NA
JHU_2.201628648	rs76354911	2	201628649	TYW5	NA	NA	-0.456116	0.355471	NA	NA
rs10200697	rs10200697	2	201595517	TYW5	NA	NA	-0.119	0.854992	NA	NA
rs10205561	rs10205561	2	201809704	TYW5	0.146914	0.869105	NA	NA	NA	NA
rs11689822	rs11689822	2	201453948	TYW5	-0.373669	0.86778	-0.271066	0.880198	NA	NA
rs11894842	rs11894842	2	201773545	TYW5	0.146067	0.868189	NA	NA	NA	NA
rs13026730	rs13026730	2	200975897	TYW5	NA	NA	0.131886	0.877162	NA	NA
rs13384245	rs13384245	2	201760937	TYW5	NA	NA	-0.162661	0.771308	NA	NA
rs1369843	rs1369843	2	201088171	TYW5	NA	NA	-0.191236	0.707058	NA	NA
rs1569175	rs1569175	2	201021954	TYW5	NA	NA	-0.136315	0.873988	NA	NA
rs166849	rs166849	2	200778866	TYW5	NA	NA	0.154687	0.848952	NA	NA
rs2346109	rs2346109	2	200518073	TYW5	0.175139	0.854641	NA	NA	NA	NA
rs2348124	rs2348124	2	201616145	TYW5	NA	NA	0.161529	0.851421	NA	NA
rs281787	rs281787	2	200784238	TYW5	NA	NA	0.154687	0.848952	NA	NA
rs3115414	rs3115414	2	200913244	TYW5	NA	NA	-0.16319	0.761311	NA	NA
rs4381763	rs4381763	2	201776988	TYW5	0.146914	0.869105	NA	NA	NA	NA
rs4416197	rs4416197	2	201596926	TYW5	NA	NA	0.143033	0.859143	NA	NA
rs72920213	rs72920213	2	200524744	TYW5	NA	NA	-0.277682	0.666764	NA	NA
rs7563911	rs7563911	2	201576284	TYW5	NA	NA	0.13226	0.866886	NA	NA
rs7606251	rs7606251	2	201736734	TYW5	0.152241	0.863962	NA	NA	NA	NA
rs994185	rs994185	2	200142591	TYW5	NA	NA	0.112441	0.878952	NA	NA
JHU_2.181156700	rs2686149	2	181156701	UBE2E3	NA	NA	-0.161324	0.806448	NA	NA
JHU_2.182136344	NA	2	182136345	UBE2E3	0.188646	0.871104	NA	NA	NA	NA
JHU_2.182299733	rs155137	2	182299734	UBE2E3	-0.183927	0.865517	NA	NA	NA	NA
JHU_2.182535752	rs2696350	2	182535753	UBE2E3	NA	NA	-0.100356	0.86757	NA	NA
JHU_2.182592780	rs145280176	2	182592781	UBE2E3	NA	NA	0.212081	0.758844	NA	NA
JHU_2.182863137	rs13002789	2	182863138	UBE2E3	NA	NA	0.146813	0.856821	NA	NA
rs10186560	rs10186560	2	182101001	UBE2E3	0.161918	0.869831	NA	NA	NA	NA
rs111758098	rs111758098	2	182689606	UBE2E3	NA	NA	-0.360332	0.371605	NA	NA
rs114227409	rs114227409	2	182629746	UBE2E3	NA	NA	-0.1361	0.72382	NA	NA
rs1153738	rs1153738	2	182863389	UBE2E3	NA	NA	-0.149199	0.802111	NA	NA
rs11902868	rs11902868	2	182006805	UBE2E3	NA	NA	0.129887	0.821575	NA	NA
