## Supplementary material for "*Mycobacterium tuberculosis*-dependent Monocyte Expression Quantitative Trait Loci and Tuberculosis Pathogenesis": Table S1 (part 9 of 57)

### Sheet: all cis.eQTL (continued)
snps	eQTL_dbSNP_ID	chromosome	position	gene name	t-statistics in Mtb condition	FDR in Mtb condition	t-statistics in media condition	FDR in media condition	t-statistics in interaction model	FDR in interaction model
rs13031976	rs13031976	2	182042947	UBE2E3	NA	NA	0.125672	0.79327	NA	NA
rs13397184	rs13397184	2	181826233	UBE2E3	NA	NA	0.122051	0.81403	NA	NA
rs13398869	rs13398869	2	182504283	UBE2E3	NA	NA	0.100085	0.855575	NA	NA
rs13419915	rs13419915	2	181691042	UBE2E3	NA	NA	0.126853	0.83751	NA	NA
rs155123	rs155123	2	182312272	UBE2E3	NA	NA	-0.157261	0.841145	NA	NA
rs155132	rs155132	2	182301743	UBE2E3	-0.241177	0.655957	NA	NA	NA	NA
rs16822343	rs16822343	2	182881434	UBE2E3	0.19053	0.857372	NA	NA	NA	NA
rs16867426	rs16867426	2	182273419	UBE2E3	NA	NA	0.11734	0.828913	NA	NA
rs2583016	rs2583016	2	182545218	UBE2E3	0.137169	0.859056	NA	NA	NA	NA
rs3770138	rs3770138	2	182325907	UBE2E3	NA	NA	-0.216156	0.848312	NA	NA
rs4666854	rs4666854	2	181439741	UBE2E3	NA	NA	0.155901	0.856658	NA	NA
rs62183077	rs62183077	2	181437474	UBE2E3	NA	NA	0.193704	0.789059	NA	NA
rs73038104	rs73038104	2	181314447	UBE2E3	0.221422	0.84251	NA	NA	NA	NA
rs75432810	rs75432810	2	182629357	UBE2E3	NA	NA	-0.360332	0.371605	NA	NA
rs7558428	rs7558428	2	182018554	UBE2E3	NA	NA	-0.110544	0.878834	NA	NA
rs75714037	rs75714037	2	182590147	UBE2E3	NA	NA	0.268146	0.464183	NA	NA
rs7579118	rs7579118	2	181758773	UBE2E3	-0.190705	0.854668	NA	NA	NA	NA
rs7582867	rs7582867	2	181227266	UBE2E3	NA	NA	-0.154818	0.823348	NA	NA
rs76000653	NA	2	180963631	UBE2E3	NA	NA	-0.222913	0.411169	NA	NA
rs77594528	rs77594528	2	182586322	UBE2E3	NA	NA	0.24461	0.584553	NA	NA
rs79907993	rs79907993	2	182588465	UBE2E3	NA	NA	0.220242	0.743007	NA	NA
rs9807949	rs9807949	2	182655006	UBE2E3	NA	NA	-0.116006	0.866444	NA	NA
JHU_2.238639267	rs6724129	2	238639268	UBE2F	0.207008	0.785204	NA	NA	NA	NA
JHU_2.238795092	rs116530237	2	238795093	UBE2F	NA	NA	0.185364	0.875141	NA	NA
JHU_2.238803573	rs115582277	2	238803574	UBE2F	NA	NA	-0.190979	0.842399	NA	NA
JHU_2.238905114	NA	2	238905115	UBE2F	0.341361	0.715616	0.180241	0.857994	NA	NA
JHU_2.239005757	NA	2	239005758	UBE2F	0.371863	0.715616	NA	NA	NA	NA
JHU_2.239006649	rs11682046	2	239006650	UBE2F	-0.238096	0.664326	NA	NA	NA	NA
JHU_2.239008476	rs6754733	2	239008477	UBE2F	0.300471	0.863947	NA	NA	NA	NA
JHU_2.239026117	NA	2	239026118	UBE2F	NA	NA	-0.109456	0.8386	NA	NA
JHU_2.239032649	NA	2	239032650	UBE2F	NA	NA	0.13506	0.850125	NA	NA
JHU_2.239065713	rs201866811	2	239065714	UBE2F	NA	NA	-0.208678	0.844558	NA	NA
JHU_2.239680679	rs113305410	2	239680680	UBE2F	-0.342964	0.86913	NA	NA	NA	NA
JHU_2.239885653	NA	2	239885654	UBE2F	NA	NA	0.285273	0.798102	NA	NA
JHU_2.239922471	rs4362584	2	239922472	UBE2F	-0.19896	0.832388	NA	NA	NA	NA
JHU_2.239922786	rs78839886	2	239922787	UBE2F	-0.19896	0.832388	NA	NA	NA	NA
exm279728	rs61744755	2	238671536	UBE2F	0.238904	0.820074	NA	NA	NA	NA
kgp14226451	rs73094308	2	238799565	UBE2F	NA	NA	0.145929	0.821114	NA	NA
kgp14603075	rs3739040	2	238672290	UBE2F	NA	NA	-0.118744	0.862309	NA	NA
kgp14607649	rs3739039	2	238672691	UBE2F	NA	NA	-0.217533	0.767333	NA	NA
rs10187629	rs10187629	2	238640263	UBE2F	0.207008	0.785204	NA	NA	NA	NA
rs10191252	rs10191252	2	239544247	UBE2F	NA	NA	0.182117	0.817301	NA	NA
rs10199914	rs10199914	2	239896861	UBE2F	-0.157567	0.865904	NA	NA	NA	NA
rs10803657	rs10803657	2	238214039	UBE2F	NA	NA	0.127988	0.86132	NA	NA
rs1128552	rs1128552	2	238999883	UBE2F	-0.267626	0.534735	-0.127443	0.844821	NA	NA
rs113190536	rs113190536	2	239557812	UBE2F	-0.24141	0.82536	-0.225942	0.45138	NA	NA
rs114531292	rs114531292	2	238485067	UBE2F	0.202557	0.878216	NA	NA	NA	NA
rs11675777	rs11675777	2	238811902	UBE2F	NA	NA	-0.263704	0.839265	NA	NA
rs11679614	rs11679614	2	238869516	UBE2F	-0.363856	0.0798896	-0.185702	0.561004	NA	NA
rs11691451	rs11691451	2	239681160	UBE2F	NA	NA	-0.153122	0.653324	NA	NA
rs11894086	rs11894086	2	238552006	UBE2F	0.214842	0.792879	0.171231	0.617571	NA	NA
rs12471757	rs12471757	2	239731651	UBE2F	0.188447	0.805963	NA	NA	NA	NA
rs1320200	rs1320200	2	238454330	UBE2F	0.248751	0.842846	NA	NA	NA	NA
rs13398955	rs13398955	2	238256001	UBE2F	-0.250497	0.67958	NA	NA	NA	NA
rs13404984	rs13404984	2	238706903	UBE2F	NA	NA	-0.125751	0.779961	NA	NA
rs13411547	rs13411547	2	238508459	UBE2F	-0.340935	0.818757	NA	NA	NA	NA
rs13415722	rs13415722	2	239605961	UBE2F	0.266279	0.820074	0.178718	0.815815	NA	NA
rs144721838	rs144721838	2	239780881	UBE2F	0.198893	0.86939	NA	NA	NA	NA
rs15232	rs15232	2	238671940	UBE2F	NA	NA	-0.118744	0.862309	NA	NA
rs1562537	rs1562537	2	239471482	UBE2F	NA	NA	0.189536	0.859063	NA	NA
rs2029771	rs2029771	2	238561083	UBE2F	NA	NA	-0.128923	0.8626	NA	NA
rs2279642	NA	2	238682770	UBE2F	-0.243105	0.453425	-0.120651	0.797544	NA	NA
rs2573718	rs2573718	2	237917604	UBE2F	0.238677	0.814573	NA	NA	NA	NA
rs36128851	rs36128851	2	239759558	UBE2F	-0.217385	0.845554	NA	NA	NA	NA
rs36170382	rs36170382	2	239773985	UBE2F	-0.352815	0.640878	NA	NA	NA	NA
rs3816347	rs3816347	2	239007997	UBE2F	-0.27857	0.752539	NA	NA	NA	NA
rs4075018	NA	2	239949681	UBE2F	NA	NA	-0.139446	0.846717	NA	NA
rs4663263	rs4663263	2	238538597	UBE2F	NA	NA	0.111478	0.87419	NA	NA
rs4851976	rs4851976	2	239890643	UBE2F	NA	NA	0.115663	0.868288	NA	NA
rs56006810	rs56006810	2	238827814	UBE2F	NA	NA	-0.150861	0.809201	NA	NA
rs56294817	rs56294817	2	239148970	UBE2F	0.413284	0.677093	NA	NA	NA	NA
rs56310758	rs56310758	2	238240863	UBE2F	0.18703	0.840649	NA	NA	NA	NA
rs56407368	rs56407368	2	239921203	UBE2F	0.189337	0.808796	NA	NA	NA	NA
rs6431565	rs6431565	2	238836683	UBE2F	-0.159371	0.87215	NA	NA	NA	NA
rs6543507	rs6543507	2	239951235	UBE2F	-0.189762	0.821683	NA	NA	NA	NA
rs6708774	rs6708774	2	238885728	UBE2F	0.16894	0.862709	NA	NA	NA	NA
rs6717825	rs6717825	2	238334279	UBE2F	NA	NA	-0.114174	0.87956	NA	NA
rs6720773	rs6720773	2	238236921	UBE2F	-0.18243	0.857889	NA	NA	NA	NA
rs6723077	rs6723077	2	238869884	UBE2F	-0.352036	0.0990884	-0.163948	0.702819	NA	NA
rs6725809	rs6725809	2	238414418	UBE2F	NA	NA	-0.144826	0.782321	NA	NA
rs6728818	rs6728818	2	238244963	UBE2F	0.247261	0.796884	NA	NA	NA	NA
rs6735617	rs6735617	2	238685033	UBE2F	-0.272973	0.867907	NA	NA	NA	NA
rs6747736	rs6747736	2	239891054	UBE2F	NA	NA	0.115663	0.868288	NA	NA
rs6750575	NA	2	239468785	UBE2F	-0.1901	0.847871	NA	NA	NA	NA
rs6758509	rs6758509	2	238574426	UBE2F	0.24365	0.872588	0.22344	0.679745	NA	NA
rs6766	rs6766	2	238483164	UBE2F	NA	NA	-0.143227	0.876535	NA	NA
rs67964424	rs67964424	2	239648574	UBE2F	-0.23421	0.857557	NA	NA	NA	NA
rs73086770	rs73086770	2	238725833	UBE2F	0.22	0.837102	NA	NA	NA	NA
rs73092928	rs73092928	2	239610131	UBE2F	0.270855	0.78149	NA	NA	NA	NA
rs74369894	rs74369894	2	237880036	UBE2F	0.313115	0.860141	NA	NA	NA	NA
rs7564440	rs7564440	2	238878184	UBE2F	NA	NA	0.112055	0.878834	NA	NA
rs7582271	rs7582271	2	239574950	UBE2F	0.164638	0.873443	NA	NA	NA	NA
rs7582777	NA	2	238820048	UBE2F	0.592213	0.0907979	NA	NA	NA	NA
rs7586225	rs7586225	2	238255686	UBE2F	-0.242932	0.677692	NA	NA	NA	NA
rs7591946	rs7591946	2	239929036	UBE2F	-0.210964	0.879672	NA	NA	NA	NA
rs77553822	rs77553822	2	239002556	UBE2F	0.371863	0.715616	NA	NA	NA	NA
rs78360242	rs78360242	2	238795786	UBE2F	NA	NA	-0.13879	0.772745	NA	NA
rs79581983	rs79581983	2	237940749	UBE2F	0.33109	0.83914	NA	NA	NA	NA
rs79764759	rs79764759	2	239078044	UBE2F	NA	NA	-0.208678	0.844558	NA	NA
rs9646713	rs9646713	2	238443542	UBE2F	-0.185092	0.845298	-0.112232	0.880938	NA	NA
JHU_2.170710844	rs56023045	2	170710845	UBR3	0.158606	0.788267	NA	NA	NA	NA
JHU_2.170768732	rs74551586	2	170768733	UBR3	NA	NA	-0.123357	0.689503	NA	NA
JHU_2.170776982	rs11901073	2	170776983	UBR3	NA	NA	-0.114405	0.857826	NA	NA
JHU_2.170823782	rs113256554	2	170823783	UBR3	NA	NA	-0.140597	0.752815	NA	NA
JHU_2.170853202	NA	2	170853203	UBR3	NA	NA	-0.141187	0.340165	NA	NA
JHU_2.171078392	rs6744902	2	171078393	UBR3	NA	NA	0.0819814	0.87805	NA	NA
JHU_2.171208134	rs74879145	2	171208135	UBR3	-0.118079	0.85411	NA	NA	NA	NA
JHU_2.171568183	rs116239907	2	171568184	UBR3	NA	NA	0.153912	0.823811	NA	NA
JHU_2.171577052	NA	2	171577053	UBR3	NA	NA	0.0783165	0.837565	NA	NA
rs10171868	rs10171868	2	169949485	UBR3	NA	NA	0.0839494	0.820603	NA	NA
rs10196426	rs10196426	2	169863259	UBR3	NA	NA	0.0865846	0.804195	NA	NA
rs10208831	rs10208831	2	169851396	UBR3	NA	NA	-0.164577	0.433324	NA	NA
rs10497357	rs10497357	2	170870595	UBR3	NA	NA	-0.133534	0.710616	NA	NA
rs10497370	rs10497370	2	171268878	UBR3	NA	NA	0.110059	0.851673	NA	NA
rs10930406	rs10930406	2	171018778	UBR3	NA	NA	0.104992	0.878839	NA	NA
rs10930409	rs10930409	2	171100088	UBR3	-0.079657	0.840855	NA	NA	NA	NA
rs114723444	rs114723444	2	169706415	UBR3	-0.106667	0.864109	NA	NA	NA	NA
rs115660673	rs115660673	2	171448661	UBR3	-0.110613	0.872957	NA	NA	NA	NA
rs11674995	rs11674995	2	171245201	UBR3	0.133118	0.837102	NA	NA	NA	NA
rs12465205	rs12465205	2	170914784	UBR3	NA	NA	-0.139329	0.675415	NA	NA
rs12474899	rs12474899	2	170999176	UBR3	0.0894301	0.766502	NA	NA	NA	NA
rs12616150	rs12616150	2	171325374	UBR3	NA	NA	0.101868	0.761663	NA	NA
rs12619735	rs12619735	2	170998431	UBR3	0.154998	0.732336	NA	NA	NA	NA
rs13388579	rs13388579	2	171568093	UBR3	NA	NA	-0.114449	0.721873	NA	NA
rs13403114	rs13403114	2	169898016	UBR3	NA	NA	0.0932791	0.747698	NA	NA
rs13405547	rs13405547	2	171161272	UBR3	NA	NA	-0.114262	0.780232	NA	NA
rs1402837	rs1402837	2	169757354	UBR3	NA	NA	0.0769095	0.850498	NA	NA
rs1582345	rs1582345	2	171565376	UBR3	NA	NA	-0.0745122	0.861524	NA	NA
rs16858767	rs16858767	2	171429351	UBR3	-0.120147	0.872241	NA	NA	NA	NA
rs200517601	rs200517601	2	169873482	UBR3	NA	NA	-0.0894223	0.721873	NA	NA
rs2176592	rs2176592	2	171183010	UBR3	NA	NA	0.115866	0.805548	NA	NA
rs2229266	rs2229266	2	170150671	UBR3	0.0669802	0.873688	NA	NA	NA	NA
rs2247506	rs2247506	2	170163768	UBR3	NA	NA	0.0893608	0.784306	NA	NA
rs2287619	rs2287619	2	169836730	UBR3	NA	NA	0.114795	0.873465	NA	NA
rs28802390	rs28802390	2	169932710	UBR3	NA	NA	0.107479	0.833383	NA	NA
rs35948922	rs35948922	2	171096675	UBR3	NA	NA	0.0764992	0.864305	NA	NA
rs3770592	rs3770592	2	169838040	UBR3	NA	NA	-0.118833	0.493749	NA	NA
rs3770603	rs3770603	2	169883218	UBR3	NA	NA	0.118785	0.758898	NA	NA
rs3914468	rs3914468	2	170157400	UBR3	NA	NA	-0.118434	0.745582	NA	NA
rs41376445	rs41376445	2	171428278	UBR3	-0.120147	0.872241	NA	NA	NA	NA
rs4547503	rs4547503	2	170299299	UBR3	-0.151797	0.732624	NA	NA	NA	NA
rs4668115	rs4668115	2	169884648	UBR3	NA	NA	-0.171393	0.406489	NA	NA
rs554494	rs554494	2	169729563	UBR3	NA	NA	-0.0988857	0.873393	NA	NA
rs569997	rs569997	2	169714893	UBR3	NA	NA	-0.0934949	0.872659	NA	NA
rs62169512	rs62169512	2	171552738	UBR3	NA	NA	-0.0791871	0.872261	NA	NA
rs6433103	rs6433103	2	169911189	UBR3	NA	NA	0.132176	0.347418	NA	NA
rs6433105	rs6433105	2	169974671	UBR3	NA	NA	-0.11658	0.755951	NA	NA
rs73016489	rs73016489	2	170679999	UBR3	-0.17312	0.775069	NA	NA	NA	NA
rs74918991	rs74918991	2	171509405	UBR3	NA	NA	-0.162243	0.825759	NA	NA
rs74972030	rs74972030	2	171208138	UBR3	-0.118079	0.85411	NA	NA	NA	NA
rs7580460	rs7580460	2	171576422	UBR3	NA	NA	0.0849465	0.81086	NA	NA
rs7597182	rs7597182	2	171659859	UBR3	0.136139	0.859629	NA	NA	NA	NA
rs7599582	rs7599582	2	170835422	UBR3	NA	NA	-0.161943	0.395819	NA	NA
rs76475478	rs76475478	2	170649620	UBR3	0.167625	0.832246	NA	NA	NA	NA
rs79866666	rs79866666	2	169825448	UBR3	NA	NA	0.124599	0.848448	NA	NA
rs80334742	rs80334742	2	170263697	UBR3	0.13722	0.837754	NA	NA	NA	NA
rs934861	rs934861	2	171340688	UBR3	NA	NA	0.0765173	0.87054	NA	NA
rs990626	rs990626	2	169997051	UBR3	NA	NA	0.118738	0.737292	NA	NA
JHU_2.23180400	rs368826588	2	23180401	UBXN2A	-0.262138	0.845334	NA	NA	NA	NA
JHU_2.23283765	NA	2	23283766	UBXN2A	-0.190549	0.868821	NA	NA	NA	NA
JHU_2.23602337	NA	2	23602338	UBXN2A	0.218679	0.880532	NA	NA	NA	NA
JHU_2.23609662	rs149392948	2	23609663	UBXN2A	-0.247664	0.770765	NA	NA	NA	NA
JHU_2.24026209	rs74580136	2	24026210	UBXN2A	-0.252584	0.806028	NA	NA	NA	NA
JHU_2.24113889	NA	2	24113890	UBXN2A	-0.234473	0.818574	NA	NA	NA	NA
JHU_2.24429512	rs12472142	2	24429513	UBXN2A	0.150984	0.798333	NA	NA	NA	NA
JHU_2.24481552	rs11891004	2	24481553	UBXN2A	0.231636	0.820134	NA	NA	NA	NA
JHU_2.24687298	rs13395245	2	24687299	UBXN2A	NA	NA	-0.322519	0.842076	NA	NA
JHU_2.25044739	rs76078428	2	25044740	UBXN2A	NA	NA	0.239817	0.848506	NA	NA
rs10168240	rs10168240	2	23153638	UBXN2A	-0.166155	0.840683	NA	NA	NA	NA
rs10188595	rs10188595	2	24677703	UBXN2A	NA	NA	-0.328869	0.712883	NA	NA
rs10199334	rs10199334	2	24392618	UBXN2A	-0.188674	0.862653	NA	NA	NA	NA
rs10201521	rs10201521	2	24681375	UBXN2A	NA	NA	-0.352391	0.653207	NA	NA
rs10206536	rs10206536	2	23155213	UBXN2A	-0.13859	0.871848	NA	NA	NA	NA
rs11687089	rs11687089	2	25082926	UBXN2A	NA	NA	-0.210169	0.849041	NA	NA
rs11689706	rs11689706	2	23340784	UBXN2A	0.241242	0.876474	NA	NA	NA	NA
rs11885670	rs11885670	2	24179565	UBXN2A	-0.229306	0.830414	NA	NA	NA	NA
rs11890919	rs11890919	2	24672098	UBXN2A	NA	NA	0.140395	0.874739	NA	NA
rs12474212	rs12474212	2	23197435	UBXN2A	-0.196626	0.862535	NA	NA	NA	NA
rs13427835	rs13427835	2	23231002	UBXN2A	NA	NA	0.186303	0.696109	NA	NA
rs1541984	rs1541984	2	25082414	UBXN2A	NA	NA	-0.210169	0.849041	NA	NA
rs1550115	rs1550115	2	25041620	UBXN2A	-0.138991	0.872373	NA	NA	NA	NA
rs1559472	rs1559472	2	24455830	UBXN2A	0.23943	0.792095	NA	NA	NA	NA
rs2584937	rs2584937	2	24674385	UBXN2A	NA	NA	0.144332	0.880377	NA	NA
rs2592774	rs2592774	2	23192909	UBXN2A	NA	NA	0.210946	0.788679	NA	NA
rs2702056	rs2702056	2	24662502	UBXN2A	0.151948	0.774559	NA	NA	NA	NA
rs2702058	rs2702058	2	24664164	UBXN2A	NA	NA	0.154774	0.802858	NA	NA
rs2723129	rs2723129	2	23584807	UBXN2A	0.242865	0.82491	NA	NA	NA	NA
rs35232886	rs35232886	2	23858571	UBXN2A	NA	NA	0.22187	0.701099	NA	NA
rs368071301	rs368071301	2	23827608	UBXN2A	-0.162106	0.865124	NA	NA	NA	NA
rs3731616	rs3731616	2	23866583	UBXN2A	NA	NA	0.171099	0.826246	NA	NA
rs4233703	rs4233703	2	24066193	UBXN2A	NA	NA	-0.213993	0.863908	NA	NA
rs4665203	rs4665203	2	23443266	UBXN2A	NA	NA	0.171411	0.781769	NA	NA
rs4665534	rs4665534	2	23227422	UBXN2A	NA	NA	0.191018	0.878771	NA	NA
rs4665567	rs4665567	2	23431574	UBXN2A	NA	NA	-0.20449	0.792352	NA	NA
rs4665675	rs4665675	2	24468132	UBXN2A	0.135659	0.843911	NA	NA	NA	NA
rs4665730	rs4665730	2	25055774	UBXN2A	-0.209987	0.670143	NA	NA	NA	NA
rs543012	rs543012	2	23862487	UBXN2A	NA	NA	-0.185647	0.691575	NA	NA
rs55820598	NA	2	25067294	UBXN2A	NA	NA	0.168026	0.829892	NA	NA
rs583168	rs583168	2	23829145	UBXN2A	NA	NA	0.157879	0.856466	NA	NA
rs605750	rs605750	2	23842690	UBXN2A	0.184447	0.785204	NA	NA	NA	NA
rs6544632	rs6544632	2	23409261	UBXN2A	NA	NA	0.265495	0.793253	NA	NA
rs6545729	rs6545729	2	25014764	UBXN2A	-0.139403	0.825593	NA	NA	NA	NA
rs6714495	rs6714495	2	23838148	UBXN2A	NA	NA	-0.187413	0.804392	NA	NA
rs6718240	rs6718240	2	23228356	UBXN2A	NA	NA	0.168386	0.788665	NA	NA
rs6721623	rs6721623	2	23875431	UBXN2A	-0.160964	0.844078	NA	NA	NA	NA
rs6722403	rs6722403	2	23736076	UBXN2A	-0.143982	0.864049	NA	NA	NA	NA
rs6728515	NA	2	23704874	UBXN2A	0.335353	0.841062	NA	NA	NA	NA
rs6744878	rs6744878	2	23402458	UBXN2A	-0.193211	0.673889	NA	NA	NA	NA
rs689184	rs689184	2	23860732	UBXN2A	NA	NA	-0.182411	0.718289	NA	NA
rs72793547	rs72793547	2	23764642	UBXN2A	NA	NA	-0.142658	0.879438	NA	NA
rs72796106	rs72796106	2	23901362	UBXN2A	0.282311	0.77409	NA	NA	NA	NA
rs73919764	rs73919764	2	23791549	UBXN2A	-0.255575	0.839089	NA	NA	NA	NA
rs73919798	rs73919798	2	23872188	UBXN2A	0.162344	0.772836	NA	NA	NA	NA
rs7597919	rs7597919	2	24563646	UBXN2A	0.135659	0.843911	NA	NA	NA	NA
rs7605597	rs7605597	2	24375572	UBXN2A	-0.235486	0.624033	NA	NA	NA	NA
rs77426361	rs77426361	2	23295441	UBXN2A	-0.265435	0.756142	NA	NA	NA	NA
rs79230495	rs79230495	2	23185003	UBXN2A	NA	NA	-0.350608	0.797462	NA	NA
rs79682290	rs79682290	2	25041566	UBXN2A	NA	NA	-0.237321	0.815316	NA	NA
rs79988608	rs79988608	2	25058941	UBXN2A	NA	NA	0.339548	0.857061	NA	NA
JHU_2.135500044	rs59993883	2	135500045	UBXN4	NA	NA	0.0387973	0.815914	NA	NA
JHU_2.135514918	NA	2	135514919	UBXN4	NA	NA	0.0578426	0.846053	NA	NA
JHU_2.135635281	rs113219695	2	135635282	UBXN4	NA	NA	-0.0823916	0.809371	NA	NA
JHU_2.137181519	NA	2	137181520	UBXN4	NA	NA	0.050535	0.773397	NA	NA
JHU_2.137308237	rs1664993	2	137308238	UBXN4	0.0529902	0.866225	NA	NA	NA	NA
JHU_2.137385261	NA	2	137385262	UBXN4	-0.0869816	0.856136	NA	NA	NA	NA
rs10170322	rs10170322	2	137153725	UBXN4	-0.0488774	0.837188	NA	NA	NA	NA
rs10188066	rs10188066	2	136539513	UBXN4	-0.0565582	0.81826	NA	NA	NA	NA
rs10197003	rs10197003	2	137102171	UBXN4	0.0627928	0.626349	NA	NA	NA	NA
rs10928557	rs10928557	2	136919181	UBXN4	NA	NA	-0.116686	0.61601	NA	NA
rs114355054	rs114355054	2	135535785	UBXN4	-0.127067	0.658151	NA	NA	NA	NA
rs115373763	rs115373763	2	137135883	UBXN4	-0.111234	0.847079	NA	NA	NA	NA
rs12151827	rs12151827	2	135673387	UBXN4	NA	NA	-0.0451977	0.871337	NA	NA
rs12615012	rs12615012	2	137120582	UBXN4	0.0659736	0.630529	NA	NA	NA	NA
rs13388535	rs13388535	2	137374734	UBXN4	0.0796126	0.596772	NA	NA	NA	NA
rs1584180	rs1584180	2	137379612	UBXN4	-0.0599695	0.870856	NA	NA	NA	NA
rs16833840	rs16833840	2	137116544	UBXN4	NA	NA	-0.0958337	0.714099	NA	NA
rs16833890	rs16833890	2	137119463	UBXN4	-0.0691308	0.805417	-0.051581	0.830885	NA	NA
rs16834203	rs16834203	2	137190159	UBXN4	NA	NA	-0.0881738	0.77092	NA	NA
rs16834591	rs16834591	2	137263270	UBXN4	-0.0668332	0.776313	NA	NA	NA	NA
rs16834760	rs16834760	2	137279973	UBXN4	-0.0721585	0.820348	NA	NA	NA	NA
rs186977691	rs186977691	2	136910835	UBXN4	-0.0702967	0.860619	NA	NA	NA	NA
rs1942050	rs1942050	2	135574583	UBXN4	-0.0679766	0.859953	NA	NA	NA	NA
rs2060004	rs2060004	2	137331155	UBXN4	-0.0637779	0.735049	NA	NA	NA	NA
rs2278544	rs2278544	2	136546110	UBXN4	-0.0565582	0.81826	NA	NA	NA	NA
rs2322659	rs2322659	2	136555659	UBXN4	-0.0652486	0.682019	NA	NA	NA	NA
rs2322660	rs2322660	2	136557319	UBXN4	-0.065388	0.862036	NA	NA	NA	NA
rs4954603	rs4954603	2	137061077	UBXN4	-0.0669118	0.379054	NA	NA	NA	NA
rs4954630	rs4954630	2	137372841	UBXN4	-0.0593664	0.872373	NA	NA	NA	NA
rs4954633	rs4954633	2	136546635	UBXN4	0.053011	0.864695	NA	NA	NA	NA
rs562370	rs562370	2	137283019	UBXN4	0.0547724	0.805619	NA	NA	NA	NA
rs61583184	rs61583184	2	137330032	UBXN4	-0.0682823	0.863086	NA	NA	NA	NA
rs66516414	rs66516414	2	137121264	UBXN4	NA	NA	0.0376897	0.856179	NA	NA
rs6714498	rs6714498	2	135650766	UBXN4	NA	NA	-0.036766	0.84381	NA	NA
rs6719488	rs6719488	2	136575199	UBXN4	-0.0706063	0.86939	NA	NA	NA	NA
rs6739713	rs6739713	2	136488978	UBXN4	NA	NA	0.0370795	0.865526	NA	NA
rs72617036	rs72617036	2	137297041	UBXN4	-0.0425898	0.863786	NA	NA	NA	NA
rs7564055	rs7564055	2	137087650	UBXN4	0.0939185	0.621755	NA	NA	NA	NA
rs7567089	rs7567089	2	137128900	UBXN4	-0.0734476	0.598591	NA	NA	NA	NA
rs7570134	rs7570134	2	137085598	UBXN4	0.0704335	0.811363	NA	NA	NA	NA
rs7579669	rs7579669	2	137303302	UBXN4	-0.0737954	0.807181	NA	NA	NA	NA
rs7589775	rs7589775	2	137087603	UBXN4	0.0804257	0.823938	NA	NA	NA	NA
rs7594034	rs7594034	2	137081149	UBXN4	0.0694233	0.714499	NA	NA	NA	NA
rs7603072	rs7603072	2	137209221	UBXN4	-0.0477144	0.866059	NA	NA	NA	NA
rs7608688	rs7608688	2	137382887	UBXN4	0.0788748	0.610208	NA	NA	NA	NA
rs766674	rs766674	2	137312731	UBXN4	NA	NA	-0.0413225	0.738989	NA	NA
rs77436268	rs77436268	2	137117516	UBXN4	-0.111802	0.826454	NA	NA	NA	NA
rs77506784	rs77506784	2	137524566	UBXN4	-0.0577641	0.872464	NA	NA	NA	NA
rs841443	rs841443	2	137351216	UBXN4	0.0556259	0.81077	NA	NA	NA	NA
JHU_2.26581820	rs73920263	2	26581821	UCN	-1.05435	0.869431	NA	NA	NA	NA
JHU_2.26597433	NA	2	26597434	UCN	1.22674	0.694828	NA	NA	NA	NA
JHU_2.26678192	rs72853710	2	26678193	UCN	NA	NA	0.99566	0.757081	NA	NA
JHU_2.26849195	rs371774440	2	26849196	UCN	NA	NA	-1.09459	0.784198	NA	NA
JHU_2.26910323	rs72859674	2	26910324	UCN	NA	NA	-1.11991	0.787052	NA	NA
JHU_2.26997375	rs79072755	2	26997376	UCN	0.937934	0.837498	NA	NA	NA	NA
JHU_2.27350713	NA	2	27350714	UCN	1.36812	0.500487	NA	NA	NA	NA
JHU_2.28040168	rs72853272	2	28040169	UCN	1.40934	0.380947	NA	NA	NA	NA
JHU_2.28096706	NA	2	28096707	UCN	NA	NA	-0.68084	0.802922	NA	NA
JHU_2.28234700	rs56046821	2	28234701	UCN	NA	NA	0.563976	0.830439	NA	NA
JHU_2.28312755	rs6724780	2	28312756	UCN	0.433488	0.880509	NA	NA	NA	NA
JHU_2.28326024	rs7575356	2	28326025	UCN	1.09826	0.666151	NA	NA	NA	NA
JHU_2.28361993	rs13384961	2	28361994	UCN	-0.7977	0.848684	NA	NA	NA	NA
JHU_2.28421825	rs76531919	2	28421826	UCN	NA	NA	-0.654094	0.877569	NA	NA
kgp4921343	rs6715286	2	27351948	UCN	1.40852	0.443686	NA	NA	NA	NA
rs10171517	rs10171517	2	28090059	UCN	NA	NA	-0.68084	0.802922	NA	NA
rs10177725	rs10177725	2	27065452	UCN	-0.482792	0.863243	NA	NA	NA	NA
rs10180107	rs10180107	2	28240525	UCN	NA	NA	0.563976	0.830439	NA	NA
rs10185349	rs10185349	2	26636389	UCN	-0.792985	0.874912	NA	NA	NA	NA
rs10185472	rs10185472	2	28151354	UCN	NA	NA	0.78705	0.605109	NA	NA
rs10189899	rs10189899	2	28520083	UCN	NA	NA	0.681683	0.805356	NA	NA
rs10194573	rs10194573	2	26871064	UCN	-0.6429	0.862653	NA	NA	NA	NA
rs10211477	rs10211477	2	26717296	UCN	NA	NA	-0.885704	0.834374	NA	NA
rs11126533	rs11126533	2	26739780	UCN	0.636636	0.622764	NA	NA	NA	NA
rs112008591	rs112008591	2	26742516	UCN	1.274	0.792288	NA	NA	NA	NA
rs113195343	rs113195343	2	26738579	UCN	0.930491	0.798178	NA	NA	NA	NA
rs114844067	rs114844067	2	26894740	UCN	NA	NA	-1.1836	0.845818	NA	NA
rs115217517	NA	2	26904921	UCN	NA	NA	-1.57485	0.526689	NA	NA
rs11539164	rs11539164	2	27822454	UCN	0.536938	0.843265	NA	NA	NA	NA
rs11886375	rs11886375	2	28155748	UCN	NA	NA	0.657112	0.744428	NA	NA
rs11901133	rs11901133	2	28069713	UCN	NA	NA	-0.689453	0.78436	NA	NA
rs13031842	rs13031842	2	26711136	UCN	0.863345	0.874768	NA	NA	NA	NA
rs1371614	NA	2	27152874	UCN	NA	NA	-0.480498	0.877162	NA	NA
rs17759709	rs17759709	2	28392794	UCN	-0.555427	0.845842	NA	NA	NA	NA
rs2090906	rs2090906	2	26769555	UCN	0.671975	0.87142	NA	NA	NA	NA
rs2337374	rs2337374	2	28200152	UCN	NA	NA	-0.714246	0.770804	NA	NA
rs28676767	rs28676767	2	26818765	UCN	NA	NA	-0.553208	0.843521	NA	NA
rs4578808	rs4578808	2	28081630	UCN	NA	NA	0.613935	0.772507	NA	NA
rs4665408	rs4665408	2	28521057	UCN	NA	NA	-0.475793	0.855643	NA	NA
rs4665866	rs4665866	2	26738735	UCN	1.02023	0.408219	NA	NA	NA	NA
rs4666020	rs4666020	2	28046028	UCN	NA	NA	0.714081	0.805581	NA	NA
rs4666025	rs4666025	2	28073894	UCN	NA	NA	0.687013	0.680082	NA	NA
rs60039280	rs60039280	2	28379443	UCN	-0.577053	0.838103	NA	NA	NA	NA
rs6709336	rs6709336	2	26840122	UCN	NA	NA	-0.46156	0.878852	NA	NA
rs6716971	rs6716971	2	28479472	UCN	NA	NA	-0.533625	0.851417	NA	NA
rs6723040	NA	2	28299659	UCN	0.424788	0.858972	NA	NA	NA	NA
rs6727432	rs6727432	2	28250990	UCN	NA	NA	0.563976	0.830439	NA	NA
rs72810520	rs72810520	2	28050310	UCN	NA	NA	-1.0877	0.811004	NA	NA
rs72851854	rs72851854	2	27143771	UCN	0.965511	0.838103	NA	NA	NA	NA
rs72852791	rs72852791	2	26666478	UCN	-1.00696	0.7962	NA	NA	NA	NA
rs73920272	rs73920272	2	26643093	UCN	-1.11727	0.832502	NA	NA	NA	NA
rs73922245	rs73922245	2	28373447	UCN	1.01747	0.795938	NA	NA	NA	NA
rs7581912	rs7581912	2	28357270	UCN	-0.7977	0.848684	NA	NA	NA	NA
rs7592979	rs7592979	2	26576282	UCN	-0.480498	0.877375	NA	NA	NA	NA
rs77167439	rs77167439	2	28469341	UCN	1.27036	0.53834	NA	NA	NA	NA
rs77365769	rs77365769	2	27801127	UCN	0.89214	0.812963	NA	NA	NA	NA
rs77810505	rs77810505	2	28429065	UCN	NA	NA	-1.33022	0.437309	NA	NA
rs870969	rs870969	2	28504150	UCN	NA	NA	0.708196	0.811824	NA	NA
rs898031	rs898031	2	28203294	UCN	NA	NA	-0.630313	0.839283	NA	NA
rs9309559	rs9309559	2	27141515	UCN	NA	NA	-0.572238	0.87946	NA	NA
JHU_2.128719009	rs113377429	2	128719010	UGGT1	0.108047	0.804256	NA	NA	NA	NA
JHU_2.129406674	rs61478765	2	129406675	UGGT1	0.0676663	0.841627	NA	NA	NA	NA
JHU_2.129512277	rs10189113	2	129512278	UGGT1	-0.0802884	0.853557	NA	NA	NA	NA
JHU_2.129728421	rs13382472	2	129728422	UGGT1	NA	NA	0.0718	0.873065	NA	NA
JHU_2.129825060	rs115362607	2	129825061	UGGT1	-0.139248	0.874015	NA	NA	NA	NA
exm2263908	NA	2	128350744	UGGT1	0.0723246	0.811628	0.0857772	0.788863	NA	NA
rs10048789	rs10048789	2	129059195	UGGT1	-0.0901106	0.830412	NA	NA	NA	NA
rs10175328	rs10175328	2	129213567	UGGT1	0.069649	0.839089	NA	NA	NA	NA
rs10928772	rs10928772	2	128341603	UGGT1	0.139892	0.806099	NA	NA	NA	NA
rs115934460	NA	2	129199187	UGGT1	-0.133392	0.679766	-0.112116	0.872659	NA	NA
rs11682330	rs11682330	2	127919641	UGGT1	NA	NA	-0.0677385	0.880774	NA	NA
rs11692464	rs11692464	2	129826412	UGGT1	-0.0726922	0.857851	NA	NA	NA	NA
rs11692868	rs11692868	2	129118315	UGGT1	0.147522	0.838041	NA	NA	NA	NA
rs1251110	rs1251110	2	129615246	UGGT1	NA	NA	-0.0793966	0.843059	NA	NA
rs12615148	rs12615148	2	129577382	UGGT1	NA	NA	0.0860617	0.866886	NA	NA
rs13385129	NA	2	129025619	UGGT1	0.0806209	0.831372	NA	NA	NA	NA
rs13390906	rs13390906	2	129514127	UGGT1	-0.0802884	0.853557	NA	NA	NA	NA
rs1378716	rs1378716	2	129222802	UGGT1	-0.0837469	0.759225	NA	NA	NA	NA
rs1455933	rs1455933	2	129201702	UGGT1	-0.0938296	0.775275	NA	NA	NA	NA
rs1979046	rs1979046	2	129738917	UGGT1	NA	NA	0.0766667	0.857128	NA	NA
rs2077179	rs2077179	2	129380579	UGGT1	0.102573	0.797542	NA	NA	NA	NA
rs2165068	rs2165068	2	129511014	UGGT1	0.128101	0.724379	NA	NA	NA	NA
rs2406379	rs2406379	2	129509840	UGGT1	-0.0822798	0.843372	NA	NA	NA	NA
rs28573289	rs28573289	2	127924559	UGGT1	NA	NA	0.109651	0.839899	NA	NA
rs28664152	rs28664152	2	129247347	UGGT1	0.0667866	0.866715	NA	NA	NA	NA
rs3892147	rs3892147	2	127927721	UGGT1	NA	NA	0.146058	0.644293	NA	NA
rs4611601	rs4611601	2	128337512	UGGT1	NA	NA	0.0992988	0.727787	NA	NA
rs56368748	NA	2	127894098	UGGT1	NA	NA	-0.111466	0.869461	NA	NA
rs57860619	rs57860619	2	129311636	UGGT1	0.111584	0.621191	NA	NA	NA	NA
rs62158109	rs62158109	2	129107153	UGGT1	-0.153413	0.838103	NA	NA	NA	NA
rs6431040	rs6431040	2	129700895	UGGT1	-0.138535	0.833288	NA	NA	NA	NA
rs6715338	rs6715338	2	128660326	UGGT1	-0.0797989	0.858643	NA	NA	NA	NA
rs6729786	rs6729786	2	129413217	UGGT1	-0.0652951	0.836372	NA	NA	NA	NA
rs6731798	rs6731798	2	129476285	UGGT1	-0.0956968	0.855567	-0.121813	0.808253	NA	NA
rs6738894	rs6738894	2	129416319	UGGT1	0.0676663	0.841627	NA	NA	NA	NA
rs6740023	rs6740023	2	129654217	UGGT1	NA	NA	-0.0721435	0.867174	NA	NA
rs6749328	rs6749328	2	129497745	UGGT1	0.0756308	0.855091	NA	NA	NA	NA
rs705066	rs705066	2	129291172	UGGT1	-0.128269	0.714753	NA	NA	NA	NA
rs72843115	rs72843115	2	129119700	UGGT1	-0.0883289	0.879672	NA	NA	NA	NA
rs7355382	rs7355382	2	129536443	UGGT1	-0.0867174	0.825198	NA	NA	NA	NA
rs75468069	rs75468069	2	128342807	UGGT1	-0.130865	0.814364	-0.185732	0.619103	NA	NA
rs7562144	rs7562144	2	129182374	UGGT1	0.0810177	0.806426	NA	NA	NA	NA
rs841078	rs841078	2	129280640	UGGT1	-0.113484	0.534282	NA	NA	NA	NA
rs9287545	rs9287545	2	129538149	UGGT1	-0.0648022	0.867973	NA	NA	NA	NA
rs935846	rs935846	2	129235440	UGGT1	0.0697692	0.872755	NA	NA	NA	NA
JHU_2.64243742	NA	2	64243743	UGP2	0.212258	0.744075	NA	NA	NA	NA
JHU_2.64489055	rs73934421	2	64489056	UGP2	-0.308301	0.645886	NA	NA	NA	NA
JHU_2.64696576	rs55738740	2	64696577	UGP2	NA	NA	0.0907893	0.845728	NA	NA
JHU_2.64899801	NA	2	64899802	UGP2	NA	NA	-0.132513	0.877569	NA	NA
JHU_2.65010607	rs6748428	2	65010608	UGP2	0.242399	0.814542	0.171018	0.76733	NA	NA
JHU_2.65022810	rs114825656	2	65022811	UGP2	0.204229	0.870679	NA	NA	NA	NA
JHU_2.65079431	rs77834817	2	65079432	UGP2	0.359124	0.759225	NA	NA	NA	NA
JHU_2.65088074	rs72898796	2	65088075	UGP2	NA	NA	0.149814	0.848816	NA	NA
JHU_2.65091895	rs150152406	2	65091896	UGP2	-0.220187	0.842163	NA	NA	NA	NA
rs1025209	rs1025209	2	64479060	UGP2	-0.207656	0.754814	NA	NA	NA	NA
rs10439432	rs10439432	2	65102463	UGP2	0.194413	0.609813	NA	NA	NA	NA
rs11125993	rs11125993	2	64438890	UGP2	NA	NA	0.13783	0.709334	NA	NA
rs112194	rs112194	2	63876872	UGP2	NA	NA	-0.12886	0.878521	NA	NA
rs114551001	rs114551001	2	64425137	UGP2	NA	NA	-0.182667	0.83016	NA	NA
rs115928424	rs115928424	2	65103045	UGP2	NA	NA	0.133042	0.786651	NA	NA
rs11899693	rs11899693	2	64171419	UGP2	0.238111	0.769787	0.146944	0.802566	NA	NA
rs12991346	rs12991346	2	64168682	UGP2	0.127894	0.86939	NA	NA	NA	NA
rs1365475	rs1365475	2	64559621	UGP2	-0.144352	0.86791	NA	NA	NA	NA
rs17029444	rs17029444	2	65023697	UGP2	NA	NA	0.140401	0.545818	NA	NA
rs17661639	rs17661639	2	65059230	UGP2	-0.13186	0.874015	NA	NA	NA	NA
rs2422293	rs2422293	2	65033227	UGP2	NA	NA	-0.0985442	0.847815	NA	NA
rs2698530	rs2698530	2	64503895	UGP2	-0.230809	0.642769	NA	NA	NA	NA
rs28447553	rs28447553	2	63224563	UGP2	-0.166773	0.864176	NA	NA	NA	NA
rs329489	rs329489	2	64263530	UGP2	0.179283	0.68673	NA	NA	NA	NA
rs35540299	rs35540299	2	64640704	UGP2	0.182034	0.861615	NA	NA	NA	NA
rs4671563	rs4671563	2	64575738	UGP2	-0.349179	0.459737	NA	NA	NA	NA
rs6704589	rs6704589	2	65010688	UGP2	0.242399	0.814542	0.171018	0.76733	NA	NA
rs6708410	rs6708410	2	65011500	UGP2	-0.164202	0.880491	NA	NA	NA	NA
rs6710763	rs6710763	2	64068788	UGP2	0.155337	0.811323	NA	NA	NA	NA
rs6724824	rs6724824	2	65029203	UGP2	-0.136101	0.80176	NA	NA	NA	NA
rs6734073	rs6734073	2	64426384	UGP2	0.169993	0.754279	NA	NA	NA	NA
rs6742565	rs6742565	2	65000458	UGP2	NA	NA	-0.125933	0.820558	NA	NA
rs702874	rs702874	2	65005540	UGP2	NA	NA	0.102704	0.835753	NA	NA
rs72885147	rs72885147	2	64696560	UGP2	NA	NA	0.21272	0.490084	NA	NA
rs7565077	rs7565077	2	64553673	UGP2	-0.281688	0.776427	NA	NA	NA	NA
rs759664	rs759664	2	65094497	UGP2	NA	NA	-0.110411	0.863585	NA	NA
rs79709502	rs79709502	2	65087232	UGP2	0.200046	0.838517	NA	NA	NA	NA
rs871776	rs871776	2	64455674	UGP2	-0.218576	0.806594	NA	NA	NA	NA
rs918198	rs918198	2	65064410	UGP2	-0.153103	0.843762	NA	NA	NA	NA
JHU_2.100061847	rs72958313	2	100061848	UNC50	NA	NA	-0.153992	0.84832	NA	NA
JHU_2.99060018	rs79882946	2	99060019	UNC50	-0.194922	0.863941	NA	NA	NA	NA
JHU_2.99590712	rs13394175	2	99590713	UNC50	-0.0943748	0.864609	NA	NA	NA	NA
rs11886909	rs11886909	2	98631419	UNC50	0.110628	0.847806	NA	NA	NA	NA
rs1356424	rs1356424	2	99425838	UNC50	-0.0987145	0.841124	NA	NA	NA	NA
rs1949424	rs1949424	2	99468341	UNC50	-0.110901	0.759136	NA	NA	NA	NA
rs1983352	rs1983352	2	99454227	UNC50	-0.108571	0.769196	NA	NA	NA	NA
rs3769747	rs3769747	2	99000814	UNC50	0.0943669	0.878943	NA	NA	NA	NA
rs4851173	rs4851173	2	99520608	UNC50	-0.0909609	0.874251	NA	NA	NA	NA
rs6733011	rs6733011	2	99465502	UNC50	-0.118734	0.849766	NA	NA	NA	NA
rs6760065	rs6760065	2	99486318	UNC50	-0.0854609	0.868911	NA	NA	NA	NA
rs77666392	rs77666392	2	99082357	UNC50	-0.194922	0.863941	NA	NA	NA	NA
JHU_2.210377135	NA	2	210377136	UNC80	NA	NA	0.7125	0.853592	NA	NA
JHU_2.210513527	NA	2	210513528	UNC80	NA	NA	-0.626058	0.768299	NA	NA
JHU_2.210536698	rs3768825	2	210536699	UNC80	NA	NA	-0.65359	0.666771	NA	NA
JHU_2.210593575	rs2268045	2	210593576	UNC80	NA	NA	-1.06201	0.444613	NA	NA
JHU_2.210593579	rs2268046	2	210593580	UNC80	NA	NA	-0.976565	0.44957	NA	NA
JHU_2.210651880	rs76691064	2	210651881	UNC80	NA	NA	-0.591568	0.854671	NA	NA
JHU_2.211165471	NA	2	211165472	UNC80	-0.74457	0.877768	NA	NA	NA	NA
JHU_2.211352423	rs114349704	2	211352424	UNC80	NA	NA	0.884886	0.806502	NA	NA
JHU_2.211596296	rs79583576	2	211596297	UNC80	0.606852	0.867347	NA	NA	NA	NA
JHU_2.211742108	NA	2	211742109	UNC80	-0.613003	0.861823	NA	NA	NA	NA
rs1074158	rs1074158	2	211175043	UNC80	0.764396	0.219029	NA	NA	NA	NA
rs11692345	rs11692345	2	210600134	UNC80	NA	NA	-0.976565	0.44957	NA	NA
rs11889646	rs11889646	2	211154128	UNC80	-0.367894	0.862551	NA	NA	NA	NA
rs12622598	rs12622598	2	210618203	UNC80	NA	NA	-0.601917	0.858192	NA	NA
rs12694212	rs12694212	2	211695915	UNC80	-0.520005	0.838097	NA	NA	NA	NA
rs12991650	rs12991650	2	211840828	UNC80	0.673856	0.881051	NA	NA	NA	NA
rs13432941	rs13432941	2	210450636	UNC80	0.639262	0.779901	NA	NA	NA	NA
rs1396828	rs1396828	2	211045482	UNC80	0.962589	0.586221	0.923835	0.821073	NA	NA
rs1509467	rs1509467	2	210489563	UNC80	0.465339	0.881033	NA	NA	NA	NA
rs16843811	rs16843811	2	210715569	UNC80	NA	NA	0.545971	0.864305	NA	NA
rs17822981	rs17822981	2	211355495	UNC80	NA	NA	0.884886	0.806502	NA	NA
rs2239672	rs2239672	2	210559960	UNC80	NA	NA	-0.999607	0.583021	NA	NA
rs2302539	rs2302539	2	211000909	UNC80	0.586844	0.619274	NA	NA	NA	NA
rs2542927	rs2542927	2	211696395	UNC80	-0.663223	0.803263	NA	NA	NA	NA
rs288068	rs288068	2	210374052	UNC80	NA	NA	-0.542572	0.850432	NA	NA
rs288070	rs288070	2	210408477	UNC80	NA	NA	0.488323	0.862476	NA	NA
rs288071	rs288071	2	210408416	UNC80	NA	NA	0.488323	0.862476	NA	NA
rs3768815	rs3768815	2	210552162	UNC80	NA	NA	0.721491	0.447239	NA	NA
rs60761085	rs60761085	2	211764017	UNC80	0.582557	0.762285	-0.653933	0.821038	NA	NA
rs60913881	rs60913881	2	211749678	UNC80	1.04428	0.381135	NA	NA	NA	NA
rs62001905	rs62001905	2	211179735	UNC80	-0.625081	0.872957	NA	NA	NA	NA
rs6735890	rs6735890	2	211730114	UNC80	NA	NA	-0.965618	0.795713	NA	NA
rs6760497	rs6760497	2	211455953	UNC80	NA	NA	0.611171	0.8337	NA	NA
rs73065912	rs73065912	2	211762988	UNC80	-0.722788	0.74082	NA	NA	NA	NA
rs73082111	NA	2	211703910	UNC80	0.626648	0.720382	NA	NA	NA	NA
rs741006	rs741006	2	210558162	UNC80	NA	NA	-0.91117	0.465472	NA	NA
rs7608489	rs7608489	2	211699011	UNC80	-0.599874	0.58976	NA	NA	NA	NA
rs76340296	rs76340296	2	211513215	UNC80	NA	NA	-1.21814	0.772329	NA	NA
rs77326138	rs77326138	2	211611301	UNC80	0.818116	0.75571	NA	NA	NA	NA
rs9288418	NA	2	211465113	UNC80	NA	NA	0.716342	0.737292	NA	NA
JHU_2.60529279	rs60484630	2	60529280	USP34	NA	NA	-0.129542	0.876838	NA	NA
JHU_2.60541395	rs116473504	2	60541396	USP34	NA	NA	-0.0938111	0.859063	NA	NA
JHU_2.61985944	rs1186860	2	61985945	USP34	-0.05878	0.813676	NA	NA	NA	NA
JHU_2.61992025	rs66788309	2	61992026	USP34	-0.05878	0.813676	NA	NA	NA	NA
JHU_2.62109016	rs56174303	2	62109017	USP34	NA	NA	-0.120467	0.86704	NA	NA
JHU_2.62436061	rs115098020	2	62436062	USP34	NA	NA	-0.100925	0.880113	NA	NA
JHU_2.62602437	rs12995151	2	62602438	USP34	NA	NA	0.0677074	0.86587	NA	NA
JHU_2.62633667	NA	2	62633668	USP34	NA	NA	0.0916825	0.807235	NA	NA
rs1177274	rs1177274	2	61368532	USP34	-0.0601336	0.85148	NA	NA	NA	NA
rs1177285	rs1177285	2	61350137	USP34	-0.0567498	0.86723	NA	NA	NA	NA
rs1186859	rs1186859	2	61985827	USP34	-0.05878	0.813676	NA	NA	NA	NA
rs11894045	rs11894045	2	61919915	USP34	0.0744431	0.832024	NA	NA	NA	NA
rs12474550	rs12474550	2	60921919	USP34	0.0632525	0.840222	NA	NA	NA	NA
rs13424173	rs13424173	2	61361296	USP34	NA	NA	0.11913	0.870788	NA	NA
rs1345207	rs1345207	2	61874015	USP34	0.0607957	0.848894	NA	NA	NA	NA
rs17513722	rs17513722	2	62067433	USP34	NA	NA	-0.120467	0.86704	NA	NA
rs1966705	rs1966705	2	60955060	USP34	0.057296	0.836772	NA	NA	NA	NA
rs2421332	rs2421332	2	61876965	USP34	-0.0546227	0.882372	NA	NA	NA	NA
rs3765154	rs3765154	2	60783572	USP34	0.0677267	0.866369	0.0890396	0.730929	NA	NA
rs4270330	rs4270330	2	61864047	USP34	-0.0609838	0.838103	NA	NA	NA	NA
rs4643526	rs4643526	2	61184651	USP34	-0.0876189	0.859056	NA	NA	NA	NA
rs56207419	rs56207419	2	60660814	USP34	0.100679	0.86164	NA	NA	NA	NA
rs60245104	rs60245104	2	62463025	USP34	NA	NA	0.0811	0.758867	NA	NA
rs6545804	rs6545804	2	60538609	USP34	NA	NA	-0.068662	0.80769	NA	NA
rs6713620	rs6713620	2	62612045	USP34	NA	NA	0.0518413	0.88006	NA	NA
rs6728872	rs6728872	2	61254954	USP34	-0.0856467	0.528559	-0.0569696	0.876749	NA	NA
rs717304	rs717304	2	61223290	USP34	-0.124953	0.78187	NA	NA	NA	NA
rs733517	rs733517	2	62366688	USP34	NA	NA	-0.0903706	0.819193	NA	NA
rs74901805	rs74901805	2	61836638	USP34	-0.0935082	0.879663	NA	NA	NA	NA
rs7574498	rs7574498	2	62230970	USP34	NA	NA	0.0833268	0.833714	NA	NA
rs7589998	rs7589998	2	60924020	USP34	-0.0639089	0.832276	NA	NA	NA	NA
JHU_2.218867924	NA	2	218867925	USP37	NA	NA	-0.145635	0.85016	NA	NA
JHU_2.218871660	rs10184138	2	218871661	USP37	NA	NA	0.0853058	0.80472	NA	NA
JHU_2.218912403	rs116036281	2	218912404	USP37	NA	NA	0.154754	0.873214	NA	NA
JHU_2.219088167	NA	2	219088168	USP37	NA	NA	-0.161053	0.826791	NA	NA
JHU_2.219372999	NA	2	219373000	USP37	NA	NA	0.116733	0.792166	NA	NA
JHU_2.219417679	NA	2	219417680	USP37	NA	NA	0.10009	0.871631	NA	NA
JHU_2.219666717	NA	2	219666718	USP37	-0.156358	0.873382	NA	NA	NA	NA
JHU_2.219862231	rs77188658	2	219862232	USP37	NA	NA	0.192772	0.614987	NA	NA
JHU_2.220002316	NA	2	220002317	USP37	NA	NA	-0.101923	0.877136	NA	NA
rs10177476	rs10177476	2	220228371	USP37	0.202937	0.81882	NA	NA	NA	NA
rs116249926	rs116249926	2	218867971	USP37	-0.207055	0.879164	NA	NA	NA	NA
rs11883521	rs11883521	2	218453766	USP37	NA	NA	-0.112373	0.879438	NA	NA
rs12470505	rs12470505	2	219908369	USP37	NA	NA	0.0754828	0.873065	NA	NA
rs12694457	rs12694457	2	220134010	USP37	0.18271	0.851022	NA	NA	NA	NA
rs12694465	rs12694465	2	220232776	USP37	0.185757	0.813607	NA	NA	NA	NA
rs16858462	rs16858462	2	218783532	USP37	NA	NA	0.181779	0.642858	NA	NA
rs16858505	rs16858505	2	218825490	USP37	NA	NA	0.103917	0.697759	NA	NA
rs16859049	rs16859049	2	219412531	USP37	NA	NA	0.103293	0.858716	NA	NA
rs16859382	rs16859382	2	219693856	USP37	NA	NA	0.0937561	0.83162	NA	NA
rs16859483	rs16859483	2	219893421	USP37	NA	NA	-0.125625	0.818969	NA	NA
rs1863703	rs1863703	2	219544388	USP37	NA	NA	0.0825495	0.872695	NA	NA
rs2014615	rs2014615	2	219171191	USP37	NA	NA	0.082199	0.870535	NA	NA
rs2382817	rs2382817	2	219151218	USP37	NA	NA	0.0822638	0.812544	NA	NA
rs2891733	rs2891733	2	220135208	USP37	0.157132	0.793901	NA	NA	NA	NA
rs34784127	NA	2	220397072	USP37	0.235781	0.78984	NA	NA	NA	NA
rs3731892	rs3731892	2	220136351	USP37	0.171896	0.870896	NA	NA	NA	NA
rs3731900	rs3731900	2	220046975	USP37	NA	NA	-0.119735	0.777403	NA	NA
rs3791890	rs3791890	2	218821586	USP37	NA	NA	-0.0978269	0.829769	NA	NA
rs3828280	rs3828280	2	218784225	USP37	NA	NA	-0.103874	0.761173	NA	NA
rs4552182	rs4552182	2	219184872	USP37	NA	NA	0.11392	0.517284	NA	NA
rs4672859	rs4672859	2	218789397	USP37	NA	NA	-0.111541	0.877351	NA	NA
rs4672880	rs4672880	2	219076403	USP37	NA	NA	-0.126448	0.538043	NA	NA
rs4674272	rs4674272	2	219069595	USP37	NA	NA	0.0850825	0.861237	NA	NA
rs58317165	rs58317165	2	220222390	USP37	0.156707	0.874418	NA	NA	NA	NA
rs6436004	rs6436004	2	218553666	USP37	NA	NA	-0.128088	0.862332	NA	NA
rs6436025	rs6436025	2	218942848	USP37	NA	NA	-0.131939	0.86294	NA	NA
rs6704974	rs6704974	2	219109391	USP37	NA	NA	0.105862	0.825443	NA	NA
rs6710896	rs6710896	2	219500879	USP37	NA	NA	-0.0898316	0.862755	NA	NA
rs6723299	rs6723299	2	220125204	USP37	NA	NA	-0.0884459	0.839569	NA	NA
rs6731254	rs6731254	2	219698004	USP37	NA	NA	0.0888394	0.85652	NA	NA
rs7017	rs7017	2	220048150	USP37	NA	NA	-0.122811	0.800007	NA	NA
rs73993399	rs73993399	2	219881599	USP37	NA	NA	0.0868464	0.875141	NA	NA
rs744564	rs744564	2	218588959	USP37	-0.192351	0.726018	NA	NA	NA	NA
rs79501151	rs79501151	2	220386250	USP37	0.167552	0.850024	NA	NA	NA	NA
rs9076	rs9076	2	219210781	USP37	NA	NA	-0.141652	0.798801	NA	NA
rs907982	rs907982	2	219113538	USP37	0.137657	0.864427	0.104128	0.769331	NA	NA
rs921970	rs921970	2	219209796	USP37	-0.121374	0.867412	NA	NA	NA	NA
rs934037	rs934037	2	218869128	USP37	0.123982	0.866844	0.0933394	0.776369	NA	NA
JHU_2.84915468	rs41490447	2	84915469	USP39	0.0966929	0.844561	NA	NA	NA	NA
JHU_2.85013228	rs1192315	2	85013229	USP39	NA	NA	0.0964026	0.836134	NA	NA
JHU_2.85085700	rs57954856	2	85085701	USP39	0.0959614	0.854804	0.0885024	0.842254	NA	NA
JHU_2.85331853	rs367703770	2	85331854	USP39	-0.0771449	0.860819	NA	NA	NA	NA
JHU_2.86840584	rs144719242	2	86840585	USP39	0.15689	0.845028	NA	NA	NA	NA
JHU_2.86842173	rs368709504	2	86842174	USP39	-0.136073	0.812133	NA	NA	NA	NA
rs10176095	rs10176095	2	85967723	USP39	NA	NA	-0.0781864	0.85338	NA	NA
rs115930007	rs115930007	2	85290008	USP39	-0.112493	0.881328	NA	NA	NA	NA
rs11683239	rs11683239	2	85090036	USP39	0.116829	0.736733	NA	NA	NA	NA
rs11684677	rs11684677	2	85083997	USP39	0.10985	0.789158	NA	NA	NA	NA
rs13383748	rs13383748	2	84971398	USP39	NA	NA	0.0929433	0.852292	NA	NA
rs13396934	rs13396934	2	85443820	USP39	NA	NA	-0.0989797	0.875063	NA	NA
rs13432342	rs13432342	2	85414647	USP39	-0.131434	0.705416	-0.104724	0.789384	NA	NA
rs1356621	rs1356621	2	85973114	USP39	0.117091	0.87968	NA	NA	NA	NA
rs1465823	rs1465823	2	85976645	USP39	0.127104	0.795347	0.0936489	0.875141	NA	NA
rs2438307	rs2438307	2	86125299	USP39	NA	NA	-0.0976712	0.847418	NA	NA
rs2583556	rs2583556	2	85331686	USP39	-0.0974418	0.73558	NA	NA	NA	NA
rs2583569	rs2583569	2	85321746	USP39	-0.0662758	0.876434	NA	NA	NA	NA
rs28375417	rs28375417	2	84880445	USP39	0.120045	0.878177	NA	NA	NA	NA
rs2886769	rs2886769	2	85954533	USP39	-0.0777862	0.879008	NA	NA	NA	NA
rs308914	rs308914	2	86857824	USP39	-0.128993	0.847079	NA	NA	NA	NA
rs34485446	rs34485446	2	85072682	USP39	-0.158626	0.680127	NA	NA	NA	NA
rs35311250	NA	2	85697165	USP39	NA	NA	-0.124936	0.606513	NA	NA
rs4832006	rs4832006	2	85964356	USP39	0.126198	0.734951	NA	NA	NA	NA
rs58818511	rs58818511	2	85085622	USP39	0.0959614	0.854804	0.0885024	0.842254	NA	NA
rs6738956	rs6738956	2	86030038	USP39	0.0899806	0.847202	NA	NA	NA	NA
rs6741133	rs6741133	2	85656000	USP39	NA	NA	0.0670897	0.839575	NA	NA
rs6745186	rs6745186	2	85075406	USP39	0.07196	0.873161	NA	NA	NA	NA
rs6745305	rs6745305	2	85075543	USP39	0.0806984	0.81575	NA	NA	NA	NA
rs68055751	rs68055751	2	85730358	USP39	NA	NA	-0.103648	0.831705	NA	NA
rs6886	rs6886	2	85622059	USP39	NA	NA	0.072887	0.880377	NA	NA
rs72922750	rs72922750	2	84866252	USP39	0.135559	0.871483	NA	NA	NA	NA
rs75499193	rs75499193	2	85089740	USP39	0.116829	0.736733	NA	NA	NA	NA
rs7567580	rs7567580	2	85316885	USP39	-0.0697492	0.871886	NA	NA	NA	NA
rs7598881	rs7598881	2	85469989	USP39	-0.127972	0.844376	-0.112658	0.85156	NA	NA
rs78468492	rs78468492	2	86083029	USP39	NA	NA	-0.112796	0.85589	NA	NA
JHU_2.233878386	NA	2	233878387	USP40	0.212968	0.819192	0.120914	0.841735	NA	NA
JHU_2.234194754	rs7587051	2	234194755	USP40	-0.185294	0.693319	-0.105865	0.733227	NA	NA
JHU_2.234227698	NA	2	234227699	USP40	-0.152683	0.8762	NA	NA	NA	NA
JHU_2.234587846	NA	2	234587847	USP40	-0.191997	0.734743	NA	NA	NA	NA
JHU_2.234712010	rs111298165	2	234712011	USP40	NA	NA	-0.177932	0.826717	NA	NA
JHU_2.234815671	rs11563222	2	234815672	USP40	-0.482896	0.504782	-0.220925	0.793253	NA	NA
JHU_2.234835534	rs11563218	2	234835535	USP40	-0.477719	0.622878	NA	NA	NA	NA
JHU_2.234841521	rs28901615	2	234841522	USP40	-0.229669	0.833614	NA	NA	NA	NA
JHU_2.234843308	NA	2	234843309	USP40	-0.272537	0.753355	NA	NA	NA	NA
JHU_2.234870841	rs11563211	2	234870842	USP40	0.145671	0.870815	NA	NA	NA	NA
JHU_2.234874784	rs7606865	2	234874785	USP40	-0.201972	0.829053	NA	NA	NA	NA
JHU_2.234935151	rs17864789	2	234935152	USP40	0.23738	0.853597	NA	NA	NA	NA
JHU_2.234943187	rs28903673	2	234943188	USP40	NA	NA	-0.127181	0.840336	NA	NA
JHU_2.234955995	rs11885557	2	234955996	USP40	NA	NA	-0.129558	0.864418	NA	NA
JHU_2.234970995	rs76257357	2	234970996	USP40	NA	NA	-0.140032	0.868641	NA	NA
JHU_2.234985207	rs73111383	2	234985208	USP40	NA	NA	-0.159757	0.855472	NA	NA
JHU_2.234995733	rs250949	2	234995734	USP40	NA	NA	-0.0734665	0.877696	NA	NA
JHU_2.234995900	rs7581377	2	234995901	USP40	NA	NA	-0.24939	0.690472	NA	NA
JHU_2.235001386	rs16850378	2	235001387	USP40	NA	NA	-0.141503	0.765005	NA	NA
JHU_2.235003218	rs16850388	2	235003219	USP40	-0.262743	0.724414	NA	NA	NA	NA
JHU_2.235003694	rs113114713	2	235003695	USP40	NA	NA	-0.156791	0.800947	NA	NA
JHU_2.235010552	rs113049777	2	235010553	USP40	NA	NA	-0.131179	0.876911	NA	NA
JHU_2.235011519	rs250926	2	235011520	USP40	NA	NA	-0.0948881	0.859139	NA	NA
JHU_2.235012751	NA	2	235012752	USP40	NA	NA	-0.119379	0.880377	NA	NA
JHU_2.235017848	rs115598971	2	235017849	USP40	NA	NA	-0.219815	0.765852	NA	NA
JHU_2.235019755	rs77870902	2	235019756	USP40	-0.262302	0.813072	NA	NA	NA	NA
JHU_2.235042647	rs79001065	2	235042648	USP40	NA	NA	0.160383	0.838138	NA	NA
JHU_2.235047544	rs972543	2	235047545	USP40	NA	NA	-0.140557	0.839019	NA	NA
JHU_2.235057862	rs75384654	2	235057863	USP40	NA	NA	-0.187158	0.86932	NA	NA
JHU_2.235129885	rs60284325	2	235129886	USP40	NA	NA	0.13341	0.848102	NA	NA
JHU_2.235276064	NA	2	235276065	USP40	NA	NA	0.0910483	0.873563	NA	NA
JHU_2.235335026	NA	2	235335027	USP40	NA	NA	0.121837	0.729014	NA	NA
rs10174012	rs10174012	2	234943285	USP40	0.25841	0.863164	NA	NA	NA	NA
rs10175828	rs10175828	2	234381817	USP40	-0.180255	0.867679	-0.119331	0.826791	NA	NA
rs10211468	rs10211468	2	234139467	USP40	NA	NA	-0.0816898	0.863713	NA	NA
rs1046974	rs1046974	2	234255547	USP40	-0.279149	0.847871	NA	NA	NA	NA
rs10511	rs10511	2	234749258	USP40	NA	NA	-0.103307	0.873465	NA	NA
rs10929332	rs10929332	2	234938082	USP40	-0.186404	0.713716	NA	NA	NA	NA
rs114198126	rs114198126	2	235458087	USP40	0.232042	0.755188	NA	NA	NA	NA
rs11563006	rs11563006	2	234984437	USP40	NA	NA	-0.136841	0.839398	NA	NA
rs11563247	rs11563247	2	234707460	USP40	-0.180936	0.828261	NA	NA	NA	NA
rs11675223	NA	2	234140471	USP40	NA	NA	-0.135361	0.788442	NA	NA
rs11679226	rs11679226	2	235386650	USP40	-0.136817	0.86641	NA	NA	NA	NA
rs11681704	rs11681704	2	234338402	USP40	NA	NA	-0.100102	0.872425	NA	NA
rs11892031	rs11892031	2	234565283	USP40	-0.175273	0.845028	NA	NA	NA	NA
rs12475300	rs12475300	2	235451788	USP40	0.205294	0.860911	0.150443	0.751206	NA	NA
rs12582	rs12582	2	234749354	USP40	NA	NA	-0.103307	0.873465	NA	NA
rs12620312	rs12620312	2	235351091	USP40	-0.350213	0.773243	NA	NA	NA	NA
rs13424116	rs13424116	2	234969778	USP40	-0.381041	0.801231	NA	NA	NA	NA
rs1467235	rs1467235	2	235187384	USP40	NA	NA	0.114632	0.87319	NA	NA
rs1519189	rs1519189	2	235133808	USP40	-0.185783	0.82354	NA	NA	NA	NA
rs1714952	rs1714952	2	235239855	USP40	NA	NA	0.114778	0.872659	NA	NA
rs17869085	rs17869085	2	234934946	USP40	0.23738	0.853597	NA	NA	NA	NA
rs2041652	rs2041652	2	234708720	USP40	0.16308	0.874418	NA	NA	NA	NA
rs2242102	rs2242102	2	234346660	USP40	-0.155554	0.864231	NA	NA	NA	NA
rs250962	rs250962	2	234991336	USP40	NA	NA	-0.0875163	0.853676	NA	NA
rs28434581	rs28434581	2	235276443	USP40	NA	NA	-0.160583	0.761366	NA	NA
rs28900696	rs28900696	2	234738523	USP40	0.170501	0.845516	NA	NA	NA	NA
rs28902174	rs28902174	2	234870563	USP40	-0.33613	0.865171	NA	NA	NA	NA
rs57482719	rs57482719	2	235198520	USP40	NA	NA	-0.183021	0.696733	NA	NA
rs585300	NA	2	234932257	USP40	NA	NA	-0.0823799	0.873443	NA	NA
rs61650568	rs61650568	2	234713173	USP40	NA	NA	-0.177932	0.826717	NA	NA
rs6431234	rs6431234	2	235079623	USP40	NA	NA	0.0941064	0.853684	NA	NA
rs654279	rs654279	2	234760782	USP40	NA	NA	0.0790383	0.879154	NA	NA
rs6711386	rs6711386	2	234990980	USP40	NA	NA	0.137996	0.875141	NA	NA
rs6714644	rs6714644	2	234908368	USP40	-0.238621	0.733804	NA	NA	NA	NA
rs6716168	rs6716168	2	234713429	USP40	-0.188902	0.795929	NA	NA	NA	NA
rs6717651	rs6717651	2	234886692	USP40	-0.203826	0.801231	NA	NA	NA	NA
rs6739356	rs6739356	2	235187961	USP40	0.230819	0.8563	NA	NA	NA	NA
rs6754859	rs6754859	2	234727986	USP40	-0.163008	0.850698	-0.0899218	0.87788	NA	NA
rs68136266	rs68136266	2	235339842	USP40	NA	NA	0.0869765	0.864783	NA	NA
rs706848	rs706848	2	234299919	USP40	-0.182424	0.818574	NA	NA	NA	NA
rs72974351	NA	2	234144929	USP40	-0.233528	0.878216	NA	NA	NA	NA
rs72977524	rs72977524	2	235454014	USP40	NA	NA	-0.194297	0.784926	NA	NA
rs73116991	rs73116991	2	235039800	USP40	NA	NA	0.0988077	0.839522	NA	NA
rs74655533	rs74655533	2	235007799	USP40	NA	NA	-0.171323	0.822083	NA	NA
rs7560351	rs7560351	2	235040853	USP40	NA	NA	-0.119101	0.804924	NA	NA
rs7564410	rs7564410	2	233639909	USP40	-0.15734	0.842742	NA	NA	NA	NA
rs759173	rs759173	2	234704690	USP40	NA	NA	0.11853	0.876199	NA	NA
rs7594935	rs7594935	2	235255122	USP40	-0.181	0.870432	NA	NA	NA	NA
rs76074318	rs76074318	2	235007224	USP40	-0.179512	0.791122	NA	NA	NA	NA
rs76959779	rs76959779	2	233583941	USP40	NA	NA	0.138042	0.86145	NA	NA
rs77394825	rs77394825	2	233778356	USP40	-0.236986	0.74779	NA	NA	NA	NA
rs78262293	rs78262293	2	234879330	USP40	-0.371104	0.834128	NA	NA	NA	NA
rs79944838	rs79944838	2	235138956	USP40	-0.268604	0.770553	NA	NA	NA	NA
rs838717	rs838717	2	234296444	USP40	-0.214953	0.740532	NA	NA	NA	NA
rs880115	rs880115	2	234246370	USP40	-0.148387	0.871024	-0.0865305	0.878769	NA	NA
rs940950	rs940950	2	235442524	USP40	NA	NA	0.144256	0.630977	NA	NA
rs940951	rs940951	2	235442600	USP40	0.216282	0.871848	NA	NA	NA	NA
JHU_2.105972226	rs79924029	2	105972227	UXS1	0.239354	0.848322	NA	NA	NA	NA
JHU_2.106022780	rs11900574	2	106022781	UXS1	NA	NA	-0.194938	0.863082	NA	NA
JHU_2.106338047	rs6719801	2	106338048	UXS1	0.113288	0.8563	NA	NA	NA	NA
JHU_2.106341583	rs11691468	2	106341584	UXS1	-0.153147	0.726956	NA	NA	NA	NA
JHU_2.106620117	NA	2	106620118	UXS1	0.220422	0.853684	NA	NA	NA	NA
JHU_2.106634903	rs62148563	2	106634904	UXS1	0.25029	0.783645	NA	NA	NA	NA
JHU_2.106867954	rs60132912	2	106867955	UXS1	NA	NA	0.199049	0.842885	NA	NA
JHU_2.106903520	rs13408073	2	106903521	UXS1	NA	NA	0.140685	0.851673	NA	NA
JHU_2.107123052	rs62154006	2	107123053	UXS1	NA	NA	-0.0907513	0.87977	NA	NA
JHU_2.107137523	rs10211108	2	107137524	UXS1	0.296986	0.690338	NA	NA	NA	NA
JHU_2.107173049	rs62156075	2	107173050	UXS1	-0.250043	0.864203	NA	NA	NA	NA
JHU_2.107212485	rs7580062	2	107212486	UXS1	NA	NA	0.138009	0.635531	NA	NA
JHU_2.107366745	NA	2	107366746	UXS1	NA	NA	-0.200837	0.582009	NA	NA
JHU_2.107439971	rs12052320	2	107439972	UXS1	-0.16196	0.828905	NA	NA	NA	NA
JHU_2.107625283	rs367975958	2	107625284	UXS1	-0.278825	0.878216	NA	NA	NA	NA
rs10194273	rs10194273	2	106042902	UXS1	NA	NA	0.113957	0.855209	NA	NA
rs10201738	rs10201738	2	106386294	UXS1	0.140808	0.766273	NA	NA	NA	NA
rs10460493	rs10460493	2	105948446	UXS1	NA	NA	-0.10977	0.861801	NA	NA
rs10496402	rs10496402	2	106371313	UXS1	0.16326	0.87802	NA	NA	NA	NA
rs11124047	rs11124047	2	106210542	UXS1	NA	NA	-0.154674	0.748137	NA	NA
rs1114882	NA	2	106376569	UXS1	NA	NA	-0.110946	0.746449	NA	NA
rs11693050	rs11693050	2	107363921	UXS1	NA	NA	-0.138902	0.830579	NA	NA
rs12475649	rs12475649	2	106009561	UXS1	NA	NA	-0.141761	0.830787	NA	NA
rs12614625	rs12614625	2	106009852	UXS1	-0.449032	0.445482	NA	NA	NA	NA
rs12712211	rs12712211	2	106136714	UXS1	-0.158521	0.804563	NA	NA	NA	NA
rs12992944	rs12992944	2	106360675	UXS1	-0.241346	0.87067	NA	NA	NA	NA
rs12993277	rs12993277	2	106691039	UXS1	0.225388	0.823805	0.137946	0.880037	NA	NA
rs12995333	rs12995333	2	106436366	UXS1	-0.194704	0.873478	NA	NA	NA	NA
rs12995849	rs12995849	2	106443111	UXS1	NA	NA	0.0983719	0.866674	NA	NA
rs13011395	rs13011395	2	107183087	UXS1	-0.12961	0.8563	NA	NA	NA	NA
rs13022179	rs13022179	2	105846891	UXS1	NA	NA	-0.129813	0.767593	NA	NA
rs13034052	rs13034052	2	105739439	UXS1	NA	NA	-0.135828	0.580812	NA	NA
rs13396833	rs13396833	2	106465351	UXS1	NA	NA	-0.0860995	0.877162	NA	NA
rs13401952	rs13401952	2	106405502	UXS1	NA	NA	-0.107827	0.825542	NA	NA
rs1647681	rs1647681	2	106632393	UXS1	0.129236	0.874566	NA	NA	NA	NA
rs1669492	rs1669492	2	106627281	UXS1	-0.132304	0.882098	NA	NA	NA	NA
rs17020988	rs17020988	2	107610264	UXS1	-0.115294	0.857557	NA	NA	NA	NA
rs17031081	rs17031081	2	106134393	UXS1	0.171023	0.871109	NA	NA	NA	NA
rs17032235	rs17032235	2	106673532	UXS1	0.143866	0.760098	NA	NA	NA	NA
rs17217480	rs17217480	2	107231903	UXS1	NA	NA	0.138009	0.635531	NA	NA
rs17458791	rs17458791	2	107642230	UXS1	-0.235243	0.822284	NA	NA	NA	NA
rs1869060	rs1869060	2	106672429	UXS1	0.125337	0.839455	NA	NA	NA	NA
rs2169159	rs2169159	2	107301145	UXS1	NA	NA	0.129786	0.769509	NA	NA
rs2576770	rs2576770	2	105960913	UXS1	NA	NA	0.0956598	0.821687	NA	NA
rs2576783	rs2576783	2	105813164	UXS1	0.165827	0.833074	NA	NA	NA	NA
rs2679851	rs2679851	2	105798292	UXS1	NA	NA	-0.0884314	0.869547	NA	NA
rs2906601	rs2906601	2	107621748	UXS1	-0.171594	0.650461	NA	NA	NA	NA
rs336506	rs336506	2	106324719	UXS1	0.153908	0.651053	NA	NA	NA	NA
rs33980560	rs33980560	2	106046240	UXS1	NA	NA	0.12412	0.761886	NA	NA
rs41322544	rs41322544	2	106073446	UXS1	NA	NA	-0.166398	0.562015	NA	NA
rs4352253	rs4352253	2	106022822	UXS1	0.152779	0.878014	NA	NA	NA	NA
rs6543484	rs6543484	2	107809723	UXS1	NA	NA	0.18581	0.821632	NA	NA
rs6704791	rs6704791	2	107255552	UXS1	-0.179325	0.682363	-0.107955	0.812521	NA	NA
rs6709948	rs6709948	2	105796650	UXS1	NA	NA	0.13931	0.725778	NA	NA
rs6722735	rs6722735	2	106888848	UXS1	NA	NA	-0.196364	0.876831	NA	NA
rs6728600	rs6728600	2	106898653	UXS1	NA	NA	0.197584	0.852292	NA	NA
rs6729109	rs6729109	2	105746447	UXS1	NA	NA	0.13386	0.569729	NA	NA
rs6743945	rs6743945	2	107240268	UXS1	NA	NA	0.143629	0.435821	NA	NA
rs6753046	rs6753046	2	105998627	UXS1	NA	NA	0.0938556	0.877867	NA	NA
rs725216	rs725216	2	106721945	UXS1	NA	NA	0.116705	0.878911	NA	NA
rs72823370	rs72823370	2	106334363	UXS1	0.341772	0.77879	NA	NA	NA	NA
rs737101	rs737101	2	106732545	UXS1	NA	NA	-0.0923096	0.856013	NA	NA
rs73952255	rs73952255	2	107161801	UXS1	-0.151038	0.871057	NA	NA	NA	NA
rs7567068	rs7567068	2	105742131	UXS1	NA	NA	0.163795	0.848464	NA	NA
rs75693394	rs115086773	2	107568038	UXS1	0.206957	0.788315	NA	NA	NA	NA
rs7575343	NA	2	107135170	UXS1	NA	NA	-0.100194	0.827092	NA	NA
rs7589342	rs7589342	2	106433478	UXS1	-0.196232	0.871886	NA	NA	NA	NA
rs7594621	rs7594621	2	106045613	UXS1	NA	NA	0.124362	0.833224	NA	NA
rs7595084	rs7595084	2	106674092	UXS1	-0.137929	0.849119	NA	NA	NA	NA
rs7599750	rs7599750	2	106050576	UXS1	0.156224	0.782075	NA	NA	NA	NA
rs77640798	rs77640798	2	106047967	UXS1	NA	NA	0.190436	0.747696	NA	NA
rs880427	rs880427	2	105985228	UXS1	NA	NA	0.104259	0.877569	NA	NA
rs9653475	rs9653475	2	105799763	UXS1	NA	NA	0.112631	0.852643	NA	NA
JHU_2.84857277	rs115147504	2	84857278	VAMP5	-0.844495	0.775525	NA	NA	NA	NA
JHU_2.84915468	rs41490447	2	84915469	VAMP5	NA	NA	-0.40458	0.845055	NA	NA
JHU_2.84968599	rs1192317	2	84968600	VAMP5	NA	NA	-0.554083	0.870443	NA	NA
JHU_2.84984481	rs114029343	2	84984482	VAMP5	NA	NA	-0.554083	0.870443	NA	NA
JHU_2.85390085	rs115766199	2	85390086	VAMP5	0.705907	0.868189	NA	NA	NA	NA
JHU_2.85432011	rs59112392	2	85432012	VAMP5	-0.420952	0.840855	-0.374233	0.82796	NA	NA
JHU_2.85543180	NA	2	85543181	VAMP5	NA	NA	0.415701	0.816478	NA	NA
JHU_2.85543600	NA	2	85543601	VAMP5	-0.386424	0.849872	NA	NA	NA	NA
JHU_2.85969451	rs72926956	2	85969452	VAMP5	NA	NA	0.694412	0.742222	NA	NA
JHU_2.86376142	rs77267942	2	86376143	VAMP5	NA	NA	-0.634335	0.821484	NA	NA
JHU_2.86399080	rs6760405	2	86399081	VAMP5	-0.448949	0.8787	NA	NA	NA	NA
rs10186759	rs10186759	2	85391255	VAMP5	NA	NA	-0.31923	0.876298	NA	NA
rs10187424	rs10187424	2	85794297	VAMP5	NA	NA	-0.394767	0.824851	NA	NA
rs10496316	rs10496316	2	85747371	VAMP5	0.390599	0.864867	0.413485	0.762592	NA	NA
rs1130866	rs1130866	2	85893741	VAMP5	NA	NA	0.50984	0.67593	NA	NA
rs11678201	rs11678201	2	86639100	VAMP5	NA	NA	-0.307258	0.863853	NA	NA
rs12714182	rs12714182	2	86583721	VAMP5	NA	NA	0.516108	0.870477	NA	NA
rs13396934	rs13396934	2	85443820	VAMP5	NA	NA	0.632587	0.684291	NA	NA
rs13422956	rs13422956	2	85165751	VAMP5	NA	NA	0.372074	0.809923	NA	NA
rs13432342	rs13432342	2	85414647	VAMP5	NA	NA	0.482596	0.798837	NA	NA
rs1356621	rs1356621	2	85973114	VAMP5	-0.590896	0.868683	-0.530574	0.856029	NA	NA
rs1465823	rs1465823	2	85976645	VAMP5	-0.519764	0.867536	-0.62902	0.623426	NA	NA
rs17026372	rs17026372	2	85744040	VAMP5	NA	NA	0.511158	0.84097	NA	NA
rs2043228	rs2043228	2	85439553	VAMP5	NA	NA	-0.324132	0.85684	NA	NA
rs2367202	rs2367202	2	86345536	VAMP5	NA	NA	0.318959	0.831846	NA	NA
rs2438307	rs2438307	2	86125299	VAMP5	0.573847	0.812368	NA	NA	NA	NA
rs4832126	rs4832126	2	85141867	VAMP5	0.424477	0.876952	NA	NA	NA	NA
rs4832148	rs4832148	2	85434540	VAMP5	-0.544382	0.868189	NA	NA	NA	NA
rs4832149	rs4832149	2	85443369	VAMP5	NA	NA	0.473481	0.815824	NA	NA
rs4832188	NA	2	85962310	VAMP5	-0.930841	0.551726	NA	NA	NA	NA
rs59512984	rs59512984	2	85998103	VAMP5	0.396238	0.869941	NA	NA	NA	NA
rs62162750	rs62162750	2	85643149	VAMP5	-0.495239	0.86939	NA	NA	NA	NA
rs6547597	rs6547597	2	85389685	VAMP5	NA	NA	-0.331561	0.855862	NA	NA
rs66856432	rs66856432	2	85391308	VAMP5	NA	NA	-0.31923	0.876298	NA	NA
rs6713002	NA	2	86185291	VAMP5	NA	NA	-0.61997	0.83274	NA	NA
rs6719501	NA	2	85512961	VAMP5	0.609776	0.844368	0.47427	0.880755	NA	NA
rs6728057	rs6728057	2	85423414	VAMP5	0.777035	0.749278	NA	NA	NA	NA
rs6739015	rs6739015	2	85755357	VAMP5	NA	NA	-0.373562	0.872038	NA	NA
rs73945298	rs73945298	2	86654653	VAMP5	NA	NA	0.438277	0.877569	NA	NA
rs74674287	rs74674287	2	86005554	VAMP5	-0.878771	0.783518	NA	NA	NA	NA
rs7579234	rs7579234	2	86796953	VAMP5	NA	NA	0.340772	0.858192	NA	NA
rs7591175	rs7591175	2	85738374	VAMP5	NA	NA	-0.499311	0.834627	NA	NA
rs7594695	rs7594695	2	85408298	VAMP5	0.514834	0.843707	NA	NA	NA	NA
rs7598881	rs7598881	2	85469989	VAMP5	NA	NA	0.760829	0.501902	NA	NA
rs76308923	rs76308923	2	84938774	VAMP5	0.678182	0.828558	NA	NA	NA	NA
rs78468492	rs78468492	2	86083029	VAMP5	0.747028	0.747466	NA	NA	NA	NA
JHU_2.84810242	rs72941005	2	84810243	VAMP8	0.296108	0.712627	NA	NA	NA	NA
JHU_2.85764967	rs1048739	2	85764968	VAMP8	NA	NA	-0.165712	0.801198	NA	NA
JHU_2.85765440	rs1446667	2	85765441	VAMP8	NA	NA	-0.165712	0.801198	NA	NA
JHU_2.85788401	NA	2	85788402	VAMP8	NA	NA	-0.149168	0.854941	NA	NA
JHU_2.85807081	rs1348818	2	85807082	VAMP8	0.136876	0.870347	NA	NA	NA	NA
JHU_2.86198349	rs56938230	2	86198350	VAMP8	0.172151	0.685328	NA	NA	NA	NA
JHU_2.86806093	rs11694923	2	86806094	VAMP8	-0.143013	0.81902	NA	NA	NA	NA
JHU_2.86808864	rs3082655	2	86808865	VAMP8	-0.143013	0.81902	NA	NA	NA	NA
rs10187424	rs10187424	2	85794297	VAMP8	0.179671	0.73824	NA	NA	NA	NA
rs10188985	rs10188985	2	85941074	VAMP8	-0.152297	0.843194	NA	NA	NA	NA
rs1078004	rs1078004	2	85769711	VAMP8	0.240494	0.341324	NA	NA	NA	NA
rs1130866	rs1130866	2	85893741	VAMP8	-0.168111	0.824163	NA	NA	NA	NA
rs1192350	rs1192350	2	84982251	VAMP8	-0.121728	0.85434	NA	NA	NA	NA
rs12470957	rs12470957	2	85773252	VAMP8	-0.147938	0.788426	NA	NA	NA	NA
rs12617075	rs12617075	2	86630192	VAMP8	0.1728	0.80823	NA	NA	NA	NA
rs13003453	rs13003453	2	85362933	VAMP8	NA	NA	-0.311117	0.82561	NA	NA
rs13388951	rs13388951	2	86018569	VAMP8	0.168031	0.664008	NA	NA	NA	NA
rs13396934	rs13396934	2	85443820	VAMP8	-0.182772	0.873987	NA	NA	NA	NA
rs13430978	rs13430978	2	85970703	VAMP8	-0.182129	0.760399	NA	NA	NA	NA
rs1437741	rs1437741	2	85968579	VAMP8	-0.245432	0.878598	NA	NA	NA	NA
rs1446669	rs1446669	2	85762209	VAMP8	NA	NA	-0.165712	0.801198	NA	NA
rs17025765	rs17025765	2	85210234	VAMP8	0.125547	0.869941	NA	NA	NA	NA
rs17431285	rs17431285	2	86033287	VAMP8	0.199471	0.857264	NA	NA	NA	NA
rs2028898	rs2028898	2	85777270	VAMP8	NA	NA	-0.159753	0.815023	NA	NA
rs2583545	rs2583545	2	85410089	VAMP8	-0.111385	0.859797	NA	NA	NA	NA
rs2592551	rs2592551	2	85780131	VAMP8	NA	NA	-0.159753	0.815023	NA	NA
rs3024811	rs3024811	2	85890148	VAMP8	NA	NA	-0.123427	0.870655	NA	NA
rs34485446	rs34485446	2	85072682	VAMP8	NA	NA	-0.192997	0.862353	NA	NA
rs35311250	NA	2	85697165	VAMP8	-0.183118	0.822542	NA	NA	NA	NA
rs35635795	rs35635795	2	85968468	VAMP8	0.228257	0.865404	NA	NA	NA	NA
rs55844419	rs55844419	2	85664418	VAMP8	-0.279079	0.836967	NA	NA	NA	NA
rs6547632	rs6547632	2	85933367	VAMP8	0.167174	0.871483	NA	NA	NA	NA
rs6643	rs6643	2	85824251	VAMP8	NA	NA	-0.117713	0.86704	NA	NA
rs66912486	rs66912486	2	86704239	VAMP8	-0.123672	0.874702	NA	NA	NA	NA
rs6752371	rs6752371	2	86793121	VAMP8	-0.143013	0.81902	NA	NA	NA	NA
rs6753357	rs6753357	2	85470105	VAMP8	0.130659	0.795854	NA	NA	NA	NA
rs6759087	rs6759087	2	85948793	VAMP8	-0.143852	0.838041	NA	NA	NA	NA
rs699664	rs699664	2	85780536	VAMP8	0.197366	0.49092	NA	NA	NA	NA
rs72941006	rs72941006	2	84810314	VAMP8	0.296108	0.712627	NA	NA	NA	NA
rs73946021	rs73946021	2	85056219	VAMP8	NA	NA	0.222209	0.875141	NA	NA
rs73946206	rs73946206	2	86713777	VAMP8	-0.215644	0.663999	NA	NA	NA	NA
rs74768407	rs74768407	2	85208199	VAMP8	0.176566	0.837102	NA	NA	NA	NA
rs7591327	rs7591327	2	85173517	VAMP8	0.127198	0.844078	NA	NA	NA	NA
JHU_2.218331092	rs10171941	2	218331093	VIL1	-1.20882	0.814887	NA	NA	NA	NA
JHU_2.218332197	NA	2	218332198	VIL1	-1.20882	0.814887	NA	NA	NA	NA
JHU_2.218715351	NA	2	218715352	VIL1	NA	NA	-0.840201	0.876619	NA	NA
JHU_2.218867924	NA	2	218867925	VIL1	NA	NA	-1.09808	0.760985	NA	NA
JHU_2.218871660	rs10184138	2	218871661	VIL1	NA	NA	0.517668	0.83681	NA	NA
JHU_2.218916290	rs112541215	2	218916291	VIL1	0.590817	0.881435	NA	NA	NA	NA
JHU_2.219224537	NA	2	219224538	VIL1	NA	NA	-0.905214	0.842044	NA	NA
JHU_2.219262178	NA	2	219262179	VIL1	NA	NA	0.695322	0.862763	NA	NA
JHU_2.219273445	NA	2	219273446	VIL1	0.640533	0.780796	NA	NA	NA	NA
JHU_2.219372998	NA	2	219372999	VIL1	0.687252	0.864049	NA	NA	NA	NA
JHU_2.219417679	NA	2	219417680	VIL1	0.673591	0.872682	NA	NA	NA	NA
JHU_2.219421233	NA	2	219421234	VIL1	-0.808732	0.758765	NA	NA	NA	NA
exm267675	NA	2	220080845	VIL1	NA	NA	-1.10625	0.557683	NA	NA
kgp3752226	rs2045433	2	219257688	VIL1	NA	NA	-0.942842	0.850849	NA	NA
rs1001098	rs1001098	2	218862241	VIL1	NA	NA	0.753395	0.864547	NA	NA
rs116717504	rs116717504	2	218666009	VIL1	-0.966392	0.847616	NA	NA	NA	NA
rs11692882	rs11692882	2	218634639	VIL1	0.682274	0.758294	NA	NA	NA	NA
rs11900980	rs11900980	2	219397937	VIL1	-0.83835	0.768176	NA	NA	NA	NA
rs12612462	rs12612462	2	218776916	VIL1	NA	NA	1.19662	0.58191	NA	NA
rs13382750	rs13382750	2	218867708	VIL1	NA	NA	-1.21104	0.778496	NA	NA
rs13424286	rs13424286	2	218829826	VIL1	0.884792	0.880974	NA	NA	NA	NA
rs16857702	rs16857702	2	218350985	VIL1	NA	NA	0.794714	0.685413	NA	NA
rs16858462	rs16858462	2	218783532	VIL1	-0.909186	0.861421	NA	NA	NA	NA
rs16859049	rs16859049	2	219412531	VIL1	0.840124	0.76867	NA	NA	NA	NA
rs1877713	rs1877713	2	219135013	VIL1	NA	NA	-0.60442	0.762625	NA	NA
rs2014615	rs2014615	2	219171191	VIL1	NA	NA	0.523051	0.873229	NA	NA
rs2373078	rs2373078	2	218392555	VIL1	NA	NA	-0.731555	0.789207	NA	NA
rs2382817	rs2382817	2	219151218	VIL1	NA	NA	0.465752	0.868006	NA	NA
rs35855182	rs35855182	2	218783188	VIL1	NA	NA	0.615894	0.837254	NA	NA
rs3791906	rs3791906	2	218803329	VIL1	0.868218	0.792356	NA	NA	NA	NA
rs4674193	rs4674193	2	218444361	VIL1	NA	NA	0.679496	0.828502	NA	NA
rs55960206	rs55960206	2	218934362	VIL1	-0.814922	0.85841	NA	NA	NA	NA
rs57016874	rs57016874	2	220310112	VIL1	-0.67127	0.854978	-0.654864	0.844289	NA	NA
rs61746994	rs61746994	2	218712290	VIL1	-1.04691	0.817947	NA	NA	NA	NA
rs6436025	rs6436025	2	218942848	VIL1	-1.33214	0.523733	NA	NA	NA	NA
rs6733051	rs6733051	2	219084533	VIL1	NA	NA	-1.14122	0.833762	NA	NA
rs6753621	rs6753621	2	218810908	VIL1	0.689241	0.851018	NA	NA	NA	NA
rs691968	rs691968	2	219674150	VIL1	-0.690425	0.810831	NA	NA	NA	NA
rs692003	rs692003	2	219674482	VIL1	-0.666753	0.878626	NA	NA	NA	NA
rs72965313	rs72965313	2	220297916	VIL1	0.940403	0.798355	NA	NA	NA	NA
rs73993361	NA	2	219820886	VIL1	0.961961	0.784653	NA	NA	NA	NA
rs74499367	rs74499367	2	218370645	VIL1	NA	NA	0.856728	0.878235	NA	NA
rs7581721	rs7581721	2	219816468	VIL1	-0.885716	0.840649	NA	NA	NA	NA
rs77430904	rs77430904	2	219744358	VIL1	-1.04623	0.680127	-0.743578	0.863082	NA	NA
rs79523397	rs79523397	2	218326596	VIL1	-0.966341	0.865857	NA	NA	NA	NA
rs890051	rs890051	2	218782054	VIL1	NA	NA	0.737598	0.737292	NA	NA
rs897476	rs897476	2	219955093	VIL1	0.554514	0.874003	NA	NA	NA	NA
rs907982	rs907982	2	219113538	VIL1	NA	NA	0.563828	0.857193	NA	NA
rs934037	rs934037	2	218869128	VIL1	NA	NA	0.543174	0.832223	NA	NA
rs959427	rs959427	2	219956012	VIL1	0.554514	0.874003	NA	NA	NA	NA
JHU_2.63465148	NA	2	63465149	VPS54	0.120944	0.869895	NA	NA	NA	NA
JHU_2.63595432	rs28490871	2	63595433	VPS54	-0.146637	0.620606	NA	NA	NA	NA
JHU_2.63623792	rs2048926	2	63623793	VPS54	-0.135703	0.761397	NA	NA	NA	NA
JHU_2.63675598	rs13408481	2	63675599	VPS54	-0.134606	0.772085	NA	NA	NA	NA
JHU_2.63943004	rs78834401	2	63943005	VPS54	-0.269582	0.811323	NA	NA	NA	NA
JHU_2.63946053	NA	2	63946054	VPS54	-0.269582	0.811323	NA	NA	NA	NA
JHU_2.63974794	rs139935814	2	63974795	VPS54	-0.269582	0.811323	NA	NA	NA	NA
JHU_2.63976674	rs115461439	2	63976675	VPS54	-0.269582	0.811323	NA	NA	NA	NA
JHU_2.63979863	rs146683543	2	63979864	VPS54	-0.269582	0.811323	NA	NA	NA	NA
JHU_2.63980994	rs140998380	2	63980995	VPS54	-0.269582	0.811323	NA	NA	NA	NA
JHU_2.63981094	rs116469196	2	63981095	VPS54	-0.269582	0.811323	NA	NA	NA	NA
JHU_2.63982208	rs111503629	2	63982209	VPS54	-0.269582	0.811323	NA	NA	NA	NA
JHU_2.63982782	rs115408161	2	63982783	VPS54	-0.269582	0.811323	NA	NA	NA	NA
JHU_2.63983398	rs144561130	2	63983399	VPS54	-0.269582	0.811323	NA	NA	NA	NA
JHU_2.63983593	rs142555189	2	63983594	VPS54	-0.269582	0.811323	NA	NA	NA	NA
JHU_2.63983839	rs139461863	2	63983840	VPS54	-0.269582	0.811323	NA	NA	NA	NA
JHU_2.63984791	rs116281123	2	63984792	VPS54	-0.269582	0.811323	NA	NA	NA	NA
JHU_2.63985395	rs143287415	2	63985396	VPS54	-0.269582	0.811323	NA	NA	NA	NA
JHU_2.64206374	NA	2	64206375	VPS54	0.242011	0.736242	NA	NA	NA	NA
JHU_2.64212811	rs79947555	2	64212812	VPS54	0.212028	0.806426	NA	NA	NA	NA
JHU_2.64243742	NA	2	64243743	VPS54	0.139646	0.801579	0.148644	0.608827	NA	NA
JHU_2.64247307	NA	2	64247308	VPS54	0.258572	0.619482	NA	NA	NA	NA
JHU_2.64258781	NA	2	64258782	VPS54	0.243894	0.65777	NA	NA	NA	NA
JHU_2.64568350	rs74879055	2	64568351	VPS54	NA	NA	-0.154013	0.880984	NA	NA
JHU_2.64696576	rs55738740	2	64696577	VPS54	-0.132572	0.613786	NA	NA	NA	NA
JHU_2.64861696	rs111341611	2	64861697	VPS54	NA	NA	-0.1905	0.848719	NA	NA
JHU_2.65072443	rs79371640	2	65072444	VPS54	-0.13693	0.877485	NA	NA	NA	NA
JHU_2.65085490	rs11126022	2	65085491	VPS54	NA	NA	0.079211	0.877162	NA	NA
JHU_2.65088074	rs72898796	2	65088075	VPS54	NA	NA	0.151806	0.821508	NA	NA
exm2269070	rs3754539	2	63626173	VPS54	-0.0852772	0.872373	NA	NA	NA	NA
rs10206947	rs10206947	2	63425505	VPS54	-0.151971	0.488983	NA	NA	NA	NA
rs115928424	rs115928424	2	65103045	VPS54	-0.116638	0.879751	-0.116084	0.839398	NA	NA
rs11899693	rs11899693	2	64171419	VPS54	NA	NA	0.159953	0.703813	NA	NA
rs12991346	rs12991346	2	64168682	VPS54	NA	NA	0.0898988	0.824973	NA	NA
rs13386979	rs13386979	2	63579964	VPS54	-0.138988	0.595268	NA	NA	NA	NA
rs13411767	rs13411767	2	63401230	VPS54	0.128577	0.864574	NA	NA	NA	NA
rs13424973	rs13424973	2	63790873	VPS54	-0.118178	0.846718	NA	NA	NA	NA
rs1406576	rs1406576	2	64453110	VPS54	0.112256	0.798148	NA	NA	NA	NA
rs2058904	rs2058904	2	65114005	VPS54	-0.099894	0.876452	NA	NA	NA	NA
rs2138798	rs2138798	2	63511435	VPS54	-0.123498	0.823209	NA	NA	NA	NA
rs2162014	rs2162014	2	63345507	VPS54	-0.125239	0.715332	NA	NA	NA	NA
rs2421860	rs2421860	2	63375950	VPS54	-0.136639	0.634048	NA	NA	NA	NA
rs2710647	rs2710647	2	63213970	VPS54	-0.10976	0.82485	NA	NA	NA	NA
rs329489	rs329489	2	64263530	VPS54	NA	NA	0.0934517	0.823209	NA	NA
rs34015596	rs34015596	2	64160864	VPS54	0.212028	0.806426	NA	NA	NA	NA
rs3731962	rs3731962	2	64321823	VPS54	-0.125511	0.825049	NA	NA	NA	NA
rs4313965	rs4313965	2	65128327	VPS54	0.0998221	0.862653	NA	NA	NA	NA
rs4671629	rs4671629	2	65144657	VPS54	-0.152184	0.840855	NA	NA	NA	NA
rs60353536	rs60353536	2	64828600	VPS54	-0.167805	0.606628	NA	NA	NA	NA
rs62136483	rs62136483	2	64576232	VPS54	-0.201384	0.864319	NA	NA	NA	NA
rs6740379	rs6740379	2	65142754	VPS54	-0.146434	0.606001	NA	NA	NA	NA
rs6741298	rs6741298	2	63926197	VPS54	0.140044	0.798155	NA	NA	NA	NA
rs6754629	rs6754629	2	65142110	VPS54	-0.146434	0.606001	NA	NA	NA	NA
rs6758086	rs6758086	2	65127595	VPS54	0.0987335	0.842958	NA	NA	NA	NA
rs72816251	rs72816251	2	65106460	VPS54	NA	NA	0.098964	0.847289	NA	NA
rs759458	rs759458	2	65245365	VPS54	NA	NA	0.126276	0.850214	NA	NA
rs7601558	rs7601558	2	63482704	VPS54	0.121044	0.872957	NA	NA	NA	NA
rs77429454	rs77429454	2	65012801	VPS54	NA	NA	-0.155791	0.83112	NA	NA
rs80042246	rs80042246	2	64163495	VPS54	0.229241	0.536692	NA	NA	NA	NA
JHU_2.57277638	rs7587366	2	57277639	VRK2	0.142907	0.878468	NA	NA	NA	NA
JHU_2.57280409	rs34663171	2	57280410	VRK2	0.137354	0.847202	0.118195	0.857977	NA	NA
JHU_2.57303278	rs12989184	2	57303279	VRK2	NA	NA	-0.161045	0.646141	NA	NA
JHU_2.57310331	rs72809295	2	57310332	VRK2	NA	NA	0.215955	0.0519635	NA	NA
JHU_2.57941514	rs13386412	2	57941515	VRK2	NA	NA	0.172454	0.86932	NA	NA
JHU_2.58071745	rs79017955	2	58071746	VRK2	NA	NA	0.227284	0.877569	NA	NA
JHU_2.58455208	rs28434419	2	58455209	VRK2	NA	NA	0.15988	0.86074	NA	NA
JHU_2.58619540	rs370374764	2	58619541	VRK2	NA	NA	0.13592	0.872523	NA	NA
JHU_2.58681258	rs13393928	2	58681259	VRK2	-0.200226	0.848098	NA	NA	NA	NA
JHU_2.58730196	rs56929144	2	58730197	VRK2	0.182606	0.774057	NA	NA	NA	NA
JHU_2.58843285	rs72960045	2	58843286	VRK2	NA	NA	-0.123599	0.871214	NA	NA
JHU_2.58847151	rs116627347	2	58847152	VRK2	-0.279048	0.876889	NA	NA	NA	NA
JHU_2.59359877	rs17049951	2	59359878	VRK2	0.207715	0.868389	0.296888	0.382828	NA	NA
JHU_2.59384492	rs17049958	2	59384493	VRK2	NA	NA	0.287851	0.412503	NA	NA
rs10187575	rs10187575	2	57952431	VRK2	NA	NA	0.133557	0.869955	NA	NA
rs10496062	rs10496062	2	57300389	VRK2	NA	NA	-0.113561	0.862127	NA	NA
rs11125721	rs11125721	2	57826028	VRK2	NA	NA	-0.2535	0.870921	NA	NA
rs115428560	rs115428560	2	58106978	VRK2	NA	NA	0.153842	0.876942	NA	NA
rs11886312	rs11886312	2	59297943	VRK2	NA	NA	0.169535	0.736168	NA	NA
rs11887255	rs11887255	2	58833651	VRK2	NA	NA	-0.142319	0.822701	NA	NA
rs11894830	rs11894830	2	58713430	VRK2	0.178933	0.784203	NA	NA	NA	NA
rs13004941	rs13004941	2	57299013	VRK2	NA	NA	0.141037	0.751572	NA	NA
rs13007356	rs13007356	2	58751249	VRK2	NA	NA	-0.227739	0.802459	NA	NA
rs13021125	rs13021125	2	57135241	VRK2	NA	NA	-0.19035	0.783404	NA	NA
rs13033220	rs13033220	2	57179566	VRK2	NA	NA	0.155012	0.622063	NA	NA
rs1357377	rs1357377	2	57547114	VRK2	-0.339168	0.539365	NA	NA	NA	NA
rs1593235	rs1593235	2	57355662	VRK2	NA	NA	-0.144922	0.807334	NA	NA
rs17049586	rs17049586	2	58828603	VRK2	NA	NA	-0.202542	0.599475	NA	NA
rs17049786	rs191103	2	59092075	VRK2	NA	NA	0.170062	0.868452	NA	NA
rs17049959	rs17049959	2	59385720	VRK2	0.213508	0.810048	0.225897	0.642631	NA	NA
rs17698880	rs17698880	2	57138726	VRK2	NA	NA	-0.1777	0.850192	NA	NA
rs1861097	rs1861097	2	59152073	VRK2	-0.206825	0.847022	NA	NA	NA	NA
rs1946500	rs1946500	2	57217196	VRK2	NA	NA	-0.137854	0.760497	NA	NA
rs2163045	rs2163045	2	57280699	VRK2	-0.12302	0.874861	NA	NA	NA	NA
rs2310825	rs2310825	2	57658970	VRK2	NA	NA	-0.150589	0.797282	NA	NA
rs28452374	rs28452374	2	58302862	VRK2	NA	NA	0.161971	0.842095	NA	NA
rs4444510	rs4444510	2	58629752	VRK2	NA	NA	0.142011	0.877162	NA	NA
rs4672198	rs4672198	2	57353920	VRK2	NA	NA	0.158114	0.71909	NA	NA
rs57442351	rs57442351	2	58578779	VRK2	NA	NA	0.165099	0.862064	NA	NA
rs6545607	rs6545607	2	57166859	VRK2	0.158852	0.843115	NA	NA	NA	NA
rs6545668	rs6545668	2	58094600	VRK2	NA	NA	0.18714	0.759536	NA	NA
rs6545694	rs6545694	2	58847953	VRK2	NA	NA	0.108723	0.878583	NA	NA
rs67973994	rs67973994	2	57987808	VRK2	NA	NA	-0.156697	0.877162	NA	NA
rs7563939	rs7563939	2	57309754	VRK2	NA	NA	0.169126	0.591092	NA	NA
rs7570921	rs7570921	2	59207605	VRK2	0.14364	0.857734	NA	NA	NA	NA
rs7576091	rs7576091	2	57397237	VRK2	NA	NA	0.116405	0.880377	NA	NA
rs7577730	rs7577730	2	59205954	VRK2	NA	NA	-0.156689	0.877325	NA	NA
rs7581819	rs7581819	2	59240476	VRK2	NA	NA	-0.236289	0.8276	NA	NA
rs7585535	rs7585535	2	57153537	VRK2	NA	NA	0.123511	0.873169	NA	NA
rs80005173	rs80005173	2	58231333	VRK2	0.306401	0.685853	NA	NA	NA	NA
rs820967	rs820967	2	57743349	VRK2	NA	NA	0.123521	0.849158	NA	NA
rs993773	rs993773	2	59261445	VRK2	NA	NA	0.109807	0.86299	NA	NA
JHU_2.16722907	rs4608519	2	16722908	VSNL1	0.566029	0.790786	NA	NA	NA	NA
JHU_2.16862292	rs811775	2	16862293	VSNL1	-0.58133	0.839299	NA	NA	NA	NA
JHU_2.16866060	rs13401027	2	16866061	VSNL1	0.720118	0.866225	NA	NA	NA	NA
JHU_2.16867614	rs41347856	2	16867615	VSNL1	NA	NA	0.640068	0.880377	NA	NA
JHU_2.16882849	rs1722419	2	16882850	VSNL1	NA	NA	-0.631776	0.85009	NA	NA
JHU_2.16956112	rs73215774	2	16956113	VSNL1	-0.66234	0.804563	NA	NA	NA	NA
JHU_2.16957429	rs17586514	2	16957430	VSNL1	-0.536258	0.881051	NA	NA	NA	NA
JHU_2.16959261	rs12710752	2	16959262	VSNL1	0.507761	0.855885	NA	NA	NA	NA
JHU_2.16962881	rs17586681	2	16962882	VSNL1	-0.859352	0.593201	NA	NA	NA	NA
JHU_2.16995725	rs2160938	2	16995726	VSNL1	NA	NA	-1.08929	0.865452	NA	NA
JHU_2.16996613	rs73918698	2	16996614	VSNL1	-1.00008	0.798109	NA	NA	NA	NA
JHU_2.17003780	rs73217843	2	17003781	VSNL1	NA	NA	-0.705388	0.872261	NA	NA
JHU_2.17031497	rs713394	2	17031498	VSNL1	-0.494448	0.864266	NA	NA	NA	NA
JHU_2.17036940	rs60973570	2	17036941	VSNL1	NA	NA	-0.918768	0.863662	NA	NA
JHU_2.17221636	rs114578160	2	17221637	VSNL1	1.0953	0.835654	NA	NA	NA	NA
JHU_2.17246472	rs56256594	2	17246473	VSNL1	NA	NA	0.817193	0.853946	NA	NA
JHU_2.17251060	rs62123762	2	17251061	VSNL1	NA	NA	0.817193	0.853946	NA	NA
JHU_2.17262577	rs73211480	2	17262578	VSNL1	NA	NA	-0.924433	0.827017	NA	NA
JHU_2.17263200	rs73211484	2	17263201	VSNL1	NA	NA	-0.924433	0.827017	NA	NA
JHU_2.17264799	rs62123766	2	17264800	VSNL1	NA	NA	0.800776	0.823616	NA	NA
JHU_2.17269584	rs1515981	2	17269585	VSNL1	NA	NA	0.826703	0.792686	NA	NA
JHU_2.17272662	rs17476712	2	17272663	VSNL1	NA	NA	0.668062	0.868145	NA	NA
JHU_2.17276848	rs62123769	2	17276849	VSNL1	NA	NA	0.765611	0.852292	NA	NA
JHU_2.17277015	rs55976537	2	17277016	VSNL1	NA	NA	0.646995	0.870535	NA	NA
JHU_2.17277537	rs55724274	2	17277538	VSNL1	NA	NA	0.710819	0.871144	NA	NA
JHU_2.17300673	rs79315667	2	17300674	VSNL1	1.03124	0.847959	NA	NA	NA	NA
JHU_2.17705768	rs57255669	2	17705769	VSNL1	1.33262	0.639453	NA	NA	NA	NA
JHU_2.17821536	rs75667632	2	17821537	VSNL1	1.34604	0.668447	NA	NA	NA	NA
JHU_2.17987418	rs113947645	2	17987419	VSNL1	1.13906	0.606328	NA	NA	NA	NA
JHU_2.18285687	NA	2	18285688	VSNL1	-0.569663	0.854882	NA	NA	NA	NA
JHU_2.18521273	NA	2	18521274	VSNL1	-0.708129	0.785062	NA	NA	NA	NA
JHU_2.18675714	rs115377118	2	18675715	VSNL1	1.8221	0.394398	NA	NA	NA	NA
rs10172312	rs10172312	2	16828449	VSNL1	-0.605072	0.817654	NA	NA	NA	NA
rs1038697	rs1038697	2	18537075	VSNL1	-0.867122	0.838103	NA	NA	NA	NA
rs10495660	rs10495660	2	17396548	VSNL1	NA	NA	-0.576598	0.851555	NA	NA
rs11679606	rs11679606	2	16795418	VSNL1	0.859634	0.75703	NA	NA	NA	NA
rs12476939	rs12476939	2	16944727	VSNL1	-0.551203	0.88063	NA	NA	NA	NA
rs13034338	rs13034338	2	17994986	VSNL1	0.930808	0.784944	NA	NA	NA	NA
rs1516910	rs1516910	2	18534433	VSNL1	-0.627038	0.853539	NA	NA	NA	NA
rs1552589	rs1552589	2	18529082	VSNL1	0.9333	0.783518	NA	NA	NA	NA
rs16982590	rs16982590	2	16800394	VSNL1	-0.680405	0.866342	NA	NA	NA	NA
rs16982783	rs16982783	2	16955348	VSNL1	-0.598139	0.869745	NA	NA	NA	NA
rs16984087	rs16984087	2	18114783	VSNL1	-0.603411	0.877297	NA	NA	NA	NA
rs17476649	rs17476649	2	17262830	VSNL1	NA	NA	0.800776	0.823616	NA	NA
rs17700588	rs17700588	2	18717735	VSNL1	0.737647	0.853371	NA	NA	NA	NA
rs2037221	rs2037221	2	18559177	VSNL1	NA	NA	-0.738068	0.774021	NA	NA
rs2262668	rs2262668	2	18629727	VSNL1	-1.22907	0.83472	NA	NA	NA	NA
rs300154	rs300154	2	17985986	VSNL1	-0.429728	0.863713	NA	NA	NA	NA
rs4075922	rs4075922	2	18138956	VSNL1	0.476764	0.854405	NA	NA	NA	NA
rs4502415	rs4502415	2	17518050	VSNL1	-0.520182	0.869391	NA	NA	NA	NA
rs55703520	rs55703520	2	16962437	VSNL1	-0.680673	0.822315	NA	NA	NA	NA
rs56406041	rs56406041	2	18063112	VSNL1	-0.706952	0.739131	NA	NA	NA	NA
rs59184360	rs59184360	2	16955593	VSNL1	-0.632343	0.847579	NA	NA	NA	NA
rs6714374	rs6714374	2	18045413	VSNL1	0.740767	0.805335	NA	NA	NA	NA
rs6723770	rs6723770	2	16795666	VSNL1	0.859634	0.75703	NA	NA	NA	NA
rs6732082	rs6732082	2	16909022	VSNL1	NA	NA	-0.496273	0.851798	NA	NA
rs6743852	rs6743852	2	17993880	VSNL1	0.567355	0.821895	NA	NA	NA	NA
rs6745120	rs6745120	2	18681809	VSNL1	NA	NA	1.0674	0.721947	NA	NA
rs6753715	rs6753715	2	17530568	VSNL1	-0.616326	0.792288	NA	NA	NA	NA
rs67800845	rs67800845	2	16726166	VSNL1	0.735279	0.854804	NA	NA	NA	NA
rs73211483	rs73211483	2	17263148	VSNL1	NA	NA	-0.878998	0.831628	NA	NA
rs73211488	rs73211488	2	17267848	VSNL1	NA	NA	-0.924433	0.827017	NA	NA
rs73918625	rs73918625	2	16814608	VSNL1	0.91264	0.785204	NA	NA	NA	NA
rs73918935	rs73918935	2	17986625	VSNL1	1.37941	0.307576	NA	NA	NA	NA
rs76543100	rs76543100	2	17065899	VSNL1	NA	NA	-0.918768	0.863662	NA	NA
rs77374434	rs77374434	2	17962928	VSNL1	-1.19888	0.779655	NA	NA	NA	NA
rs798379	rs798379	2	16892189	VSNL1	NA	NA	-0.631776	0.85009	NA	NA
rs940532	rs940532	2	16829764	VSNL1	0.66902	0.777554	NA	NA	NA	NA
JHU_2.73838761	NA	2	73838762	WBP1	0.307725	0.807191	NA	NA	NA	NA
JHU_2.73858243	rs2421659	2	73858244	WBP1	0.332996	0.855055	NA	NA	NA	NA
JHU_2.73870959	NA	2	73870960	WBP1	0.371295	0.706323	NA	NA	NA	NA
JHU_2.74204463	rs145153181	2	74204464	WBP1	-0.625769	0.483726	NA	NA	NA	NA
JHU_2.74249221	rs4853004	2	74249222	WBP1	0.280491	0.784138	NA	NA	NA	NA
JHU_2.74933614	rs12995909	2	74933615	WBP1	NA	NA	-0.179369	0.878223	NA	NA
JHU_2.74933621	rs13022193	2	74933622	WBP1	NA	NA	-0.179369	0.878223	NA	NA
rs10164943	rs10164943	2	74306056	WBP1	0.22967	0.848661	NA	NA	NA	NA
rs10185931	rs10185931	2	74961853	WBP1	0.258015	0.864209	NA	NA	NA	NA
rs10191221	rs10191221	2	75561691	WBP1	-0.221289	0.874871	NA	NA	NA	NA
rs10201616	rs10201616	2	75675860	WBP1	-0.20544	0.87741	NA	NA	NA	NA
rs1114380	rs1114380	2	73804708	WBP1	0.240058	0.847435	NA	NA	NA	NA
rs11884776	rs11884776	2	73746923	WBP1	0.244077	0.843762	NA	NA	NA	NA
rs13391552	rs13391552	2	73818936	WBP1	0.233771	0.860219	NA	NA	NA	NA
rs13538	NA	2	73868328	WBP1	0.233771	0.860219	NA	NA	NA	NA
rs17010185	rs17010185	2	74916183	WBP1	NA	NA	0.239365	0.709905	NA	NA
rs2075285	rs2075285	2	75349421	WBP1	0.260903	0.863331	NA	NA	NA	NA
rs2421668	rs2421668	2	73885096	WBP1	0.380691	0.721614	NA	NA	NA	NA
rs28507848	rs28507848	2	75297346	WBP1	-0.207243	0.861208	NA	NA	NA	NA
rs2901664	rs2901664	2	75573829	WBP1	NA	NA	-0.170672	0.87993	NA	NA
rs4547554	rs4547554	2	73867862	WBP1	0.233771	0.860219	NA	NA	NA	NA
rs66649485	rs66649485	2	75184842	WBP1	-0.337741	0.880211	NA	NA	NA	NA
rs6718666	rs6718666	2	75584273	WBP1	NA	NA	0.195136	0.857759	NA	NA
rs6748516	rs6748516	2	74889434	WBP1	NA	NA	0.300527	0.793721	NA	NA
rs6748684	NA	2	73928408	WBP1	-0.427742	0.794354	NA	NA	NA	NA
rs6756885	rs6756885	2	73805172	WBP1	0.34999	0.580548	NA	NA	NA	NA
rs73947821	rs73947821	2	73856744	WBP1	-0.599509	0.680803	NA	NA	NA	NA
JHU_2.223728285	rs77997859	2	223728286	WDFY1	NA	NA	0.27671	0.872261	NA	NA
JHU_2.223736676	rs35366410	2	223736677	WDFY1	0.149725	0.735228	NA	NA	NA	NA
JHU_2.223784067	rs2119157	2	223784068	WDFY1	-0.234707	0.819423	-0.252179	0.845095	NA	NA
JHU_2.223819527	rs7603909	2	223819528	WDFY1	0.126672	0.861161	NA	NA	NA	NA
JHU_2.223839013	rs6721253	2	223839014	WDFY1	-0.176029	0.795067	-0.237875	0.625498	NA	NA
JHU_2.223847712	rs1542057	2	223847713	WDFY1	NA	NA	-0.286902	0.870322	NA	NA
JHU_2.223850094	rs62185069	2	223850095	WDFY1	-0.169362	0.716923	-0.157739	0.844558	NA	NA
JHU_2.223866036	NA	2	223866037	WDFY1	NA	NA	-0.190449	0.805581	NA	NA
JHU_2.223867195	NA	2	223867196	WDFY1	-0.108299	0.867517	NA	NA	NA	NA
JHU_2.223872116	rs55832902	2	223872117	WDFY1	-0.266325	0.868262	-0.313763	0.858192	NA	NA
JHU_2.223874067	rs12052583	2	223874068	WDFY1	-0.130237	0.856618	NA	NA	NA	NA
JHU_2.223888881	rs13430557	2	223888882	WDFY1	NA	NA	-0.247986	0.810118	NA	NA
JHU_2.223949192	rs11687144	2	223949193	WDFY1	-0.20415	0.783518	NA	NA	NA	NA
JHU_2.223966968	rs11891864	2	223966969	WDFY1	-0.31859	0.545255	NA	NA	NA	NA
JHU_2.224124343	rs142921978	2	224124344	WDFY1	0.227786	0.842846	NA	NA	NA	NA
JHU_2.224218422	rs114837858	2	224218423	WDFY1	NA	NA	0.207113	0.876535	NA	NA
JHU_2.224476300	rs16865000	2	224476301	WDFY1	NA	NA	0.260963	0.848119	NA	NA
JHU_2.224684885	NA	2	224684886	WDFY1	-0.382394	0.611577	-0.327162	0.844291	NA	NA
JHU_2.224696807	NA	2	224696808	WDFY1	NA	NA	0.125123	0.868307	NA	NA
JHU_2.224696849	rs3222820	2	224696850	WDFY1	NA	NA	0.125123	0.868307	NA	NA
JHU_2.224728775	rs112946687	2	224728776	WDFY1	NA	NA	0.34829	0.620344	NA	NA
JHU_2.224884471	NA	2	224884472	WDFY1	0.243166	0.801231	NA	NA	NA	NA
JHU_2.225159184	rs77877841	2	225159185	WDFY1	NA	NA	0.363018	0.672357	NA	NA
JHU_2.225182399	rs76434727	2	225182400	WDFY1	NA	NA	0.205623	0.863873	NA	NA
JHU_2.225224729	rs116582742	2	225224730	WDFY1	NA	NA	0.304041	0.86932	NA	NA
JHU_2.225251171	rs74679384	2	225251172	WDFY1	NA	NA	0.304041	0.86932	NA	NA
exm270746	rs12621643	2	223917983	WDFY1	NA	NA	-0.160454	0.814718	NA	NA
kgp14406483	rs10498156	2	224741642	WDFY1	NA	NA	0.155852	0.844104	NA	NA
rs10177693	rs10177693	2	224476078	WDFY1	0.119819	0.839299	NA	NA	NA	NA
rs10185440	rs10185440	2	224584078	WDFY1	-0.128893	0.874251	NA	NA	NA	NA
rs115276375	rs115276375	2	224649789	WDFY1	-0.22961	0.844795	NA	NA	NA	NA
rs12466239	rs12466239	2	224244085	WDFY1	NA	NA	0.183041	0.819752	NA	NA
rs12470878	rs12470878	2	224961448	WDFY1	NA	NA	-0.157797	0.826246	NA	NA
rs12613657	rs12613657	2	225204839	WDFY1	NA	NA	0.182977	0.757033	NA	NA
rs13024433	rs13024433	2	225774612	WDFY1	0.245102	0.635557	NA	NA	NA	NA
rs13033186	rs13033186	2	223852436	WDFY1	-0.138862	0.872292	NA	NA	NA	NA
rs1371648	rs1371648	2	223872815	WDFY1	-0.160098	0.760454	-0.142862	0.877162	NA	NA
rs1401386	rs1401386	2	224713026	WDFY1	NA	NA	-0.180861	0.737438	NA	NA
rs1545198	rs1545198	2	223831681	WDFY1	0.126515	0.840519	NA	NA	NA	NA
rs16866102	rs16866102	2	225514025	WDFY1	-0.150749	0.868978	NA	NA	NA	NA
rs17271567	rs17271567	2	225795103	WDFY1	0.221456	0.623439	NA	NA	NA	NA
rs199637090	rs199637090	2	224522662	WDFY1	0.182792	0.764353	NA	NA	NA	NA
rs2629043	rs2629043	2	225078491	WDFY1	NA	NA	0.131853	0.877162	NA	NA
rs34364174	rs34364174	2	223840084	WDFY1	-0.19203	0.832858	-0.27164	0.658646	NA	NA
rs370814552	rs370814552	2	225015584	WDFY1	NA	NA	0.461218	0.50679	NA	NA
rs59002431	rs59002431	2	224371318	WDFY1	-0.276725	0.590617	NA	NA	NA	NA
rs60928770	rs60928770	2	224713312	WDFY1	NA	NA	0.219379	0.880062	NA	NA
rs61416407	rs61416407	2	223724984	WDFY1	-0.26435	0.729855	NA	NA	NA	NA
rs62190097	rs62190097	2	223863447	WDFY1	NA	NA	0.291891	0.837702	NA	NA
rs6730639	rs6730639	2	224841392	WDFY1	0.310115	0.807184	0.484974	0.412826	NA	NA
rs72960468	rs72960468	2	224451678	WDFY1	NA	NA	-0.322653	0.724184	NA	NA
rs72969341	rs72969341	2	224183092	WDFY1	-0.113092	0.831364	-0.113626	0.876797	NA	NA
rs73991944	rs73991944	2	223903913	WDFY1	NA	NA	-0.244944	0.843894	NA	NA
rs7584993	rs7584993	2	223845942	WDFY1	0.107354	0.875035	NA	NA	NA	NA
rs7588542	rs7588542	2	223867751	WDFY1	NA	NA	-0.190449	0.805581	NA	NA
rs7597444	rs7597444	2	223975760	WDFY1	-0.170962	0.839621	NA	NA	NA	NA
rs76454616	rs76454616	2	224885955	WDFY1	0.22198	0.653456	0.2273	0.7623	NA	NA
rs840357	rs840357	2	224730893	WDFY1	NA	NA	0.153086	0.841483	NA	NA
rs977057	rs977057	2	223984485	WDFY1	-0.154059	0.856736	NA	NA	NA	NA
rs9808129	rs9808129	2	223840963	WDFY1	NA	NA	-0.203328	0.86227	NA	NA
rs996860	rs996860	2	223935388	WDFY1	NA	NA	-0.219326	0.825666	NA	NA
JHU_2.62888902	rs74476806	2	62888903	WDPCP	-0.510538	0.3423	-0.215182	0.866886	NA	NA
JHU_2.63727585	rs1446567	2	63727586	WDPCP	NA	NA	-0.24595	0.874843	NA	NA
JHU_2.64203958	rs11125989	2	64203959	WDPCP	NA	NA	-0.229875	0.723476	NA	NA
JHU_2.64209328	rs34389106	2	64209329	WDPCP	NA	NA	-0.248792	0.742511	NA	NA
JHU_2.64489055	rs73934421	2	64489056	WDPCP	0.297001	0.877205	NA	NA	NA	NA
JHU_2.64861696	rs111341611	2	64861697	WDPCP	NA	NA	-0.425055	0.484745	NA	NA
JHU_2.65033696	rs10192469	2	65033697	WDPCP	0.350138	0.879963	NA	NA	NA	NA
rs1008724	rs1008724	2	62430111	WDPCP	NA	NA	0.22299	0.843	NA	NA
rs10198990	rs10198990	2	64299693	WDPCP	-0.344047	0.630474	NA	NA	NA	NA
rs1030406	rs1030406	2	64517459	WDPCP	NA	NA	0.145843	0.846053	NA	NA
rs11125954	rs11125954	2	63474793	WDPCP	NA	NA	0.245055	0.823909	NA	NA
rs11682249	rs11682249	2	64240609	WDPCP	NA	NA	-0.248792	0.742511	NA	NA
rs11901096	rs11901096	2	62528070	WDPCP	NA	NA	0.14455	0.783624	NA	NA
rs12464504	rs12464504	2	62667392	WDPCP	-0.351645	0.87067	NA	NA	NA	NA
rs12477656	rs12477656	2	64717119	WDPCP	NA	NA	0.285303	0.744924	NA	NA
rs12612759	rs12612759	2	62562310	WDPCP	NA	NA	-0.136451	0.828526	NA	NA
rs12613277	NA	2	64703099	WDPCP	NA	NA	0.280283	0.782188	NA	NA
rs13410239	rs13410239	2	62640759	WDPCP	NA	NA	-0.217299	0.878338	NA	NA
rs13410889	rs13410889	2	63087778	WDPCP	-0.277643	0.522924	NA	NA	NA	NA
rs1529102	rs1529102	2	64495627	WDPCP	NA	NA	0.158396	0.799089	NA	NA
rs17029460	rs17029460	2	65026936	WDPCP	NA	NA	-0.17832	0.877569	NA	NA
rs2162014	rs2162014	2	63345507	WDPCP	-0.231393	0.75632	NA	NA	NA	NA
rs2421860	rs2421860	2	63375950	WDPCP	-0.19789	0.850654	NA	NA	NA	NA
rs2421954	rs2421954	2	63754275	WDPCP	-0.206936	0.86753	NA	NA	NA	NA
rs2698530	rs2698530	2	64503895	WDPCP	0.223313	0.87442	NA	NA	NA	NA
rs2710647	rs2710647	2	63213970	WDPCP	-0.238744	0.752223	NA	NA	NA	NA
rs35808670	rs35808670	2	62525347	WDPCP	NA	NA	0.143357	0.797827	NA	NA
rs3731962	rs3731962	2	64321823	WDPCP	-0.208556	0.878216	NA	NA	NA	NA
rs4144251	rs4144251	2	64401060	WDPCP	NA	NA	0.177961	0.865342	NA	NA
rs4671097	rs4671097	2	64704236	WDPCP	-0.325897	0.848253	NA	NA	NA	NA
rs4672495	rs4672495	2	62521244	WDPCP	-0.418311	0.850511	-0.288573	0.856545	NA	NA
rs55666210	rs55666210	2	62503471	WDPCP	0.299645	0.851494	NA	NA	NA	NA
rs6719628	rs6719628	2	62412202	WDPCP	-0.455681	0.787877	NA	NA	NA	NA
rs6730863	rs6730863	2	63939417	WDPCP	-0.268561	0.881618	NA	NA	NA	NA
rs6732266	rs6732266	2	62818191	WDPCP	-0.510538	0.3423	-0.215182	0.866886	NA	NA
rs6734765	rs6734765	2	64845543	WDPCP	-0.17877	0.873987	NA	NA	NA	NA
rs6741298	rs6741298	2	63926197	WDPCP	NA	NA	0.157185	0.875424	NA	NA
rs6754628	rs6754628	2	63343399	WDPCP	0.206262	0.821192	NA	NA	NA	NA
rs72887091	rs72887091	2	62899669	WDPCP	0.213618	0.832314	NA	NA	NA	NA
rs74707069	rs74707069	2	62653548	WDPCP	NA	NA	0.309385	0.797424	NA	NA
rs7579369	rs7579369	2	65009443	WDPCP	NA	NA	-0.139565	0.840517	NA	NA
rs77429454	rs77429454	2	65012801	WDPCP	NA	NA	-0.252811	0.801492	NA	NA
rs883021	rs883021	2	64544552	WDPCP	NA	NA	0.132953	0.875704	NA	NA
rs919123	rs919123	2	64553440	WDPCP	NA	NA	0.13353	0.865562	NA	NA
JHU_2.203031396	rs74965701	2	203031397	WDR12	NA	NA	-0.146463	0.867631	NA	NA
JHU_2.203712425	rs10932002	2	203712426	WDR12	NA	NA	-0.110194	0.877569	NA	NA
rs10048682	rs10048682	2	203700897	WDR12	NA	NA	-0.128218	0.857046	NA	NA
rs10084427	rs10084427	2	203171672	WDR12	NA	NA	-0.118583	0.869766	NA	NA
rs10170697	rs10170697	2	202950603	WDR12	NA	NA	-0.153122	0.879154	NA	NA
rs10932025	rs10932025	2	204744824	WDR12	-0.208869	0.87142	-0.242308	0.642727	NA	NA
rs13015453	rs13015453	2	202805458	WDR12	0.183176	0.881649	0.166897	0.854036	NA	NA
rs13392645	rs13392645	2	203134839	WDR12	NA	NA	-0.144918	0.795543	NA	NA
rs13419481	rs13419481	2	202960847	WDR12	NA	NA	-0.162168	0.63876	NA	NA
rs16840252	rs16840252	2	204731519	WDR12	-0.188663	0.85752	-0.239002	0.430372	NA	NA
rs3096735	rs3096735	2	204872034	WDR12	NA	NA	0.118918	0.858192	NA	NA
rs36011695	rs36011695	2	202834037	WDR12	NA	NA	0.257938	0.837254	NA	NA
rs4553808	rs4553808	2	204731005	WDR12	-0.188663	0.85752	-0.239002	0.430372	NA	NA
rs4675297	rs4675297	2	203696607	WDR12	NA	NA	-0.110194	0.877569	NA	NA
rs6736678	rs6736678	2	203212305	WDR12	NA	NA	-0.128988	0.797424	NA	NA
rs730498	rs730498	2	202849548	WDR12	NA	NA	0.123113	0.879309	NA	NA
JHU_2.127784961	rs6431217	2	127784962	WDR33	0.0916056	0.833288	NA	NA	NA	NA
JHU_2.127937662	rs13015329	2	127937663	WDR33	NA	NA	-0.0481926	0.845835	NA	NA
JHU_2.127992955	rs199560637	2	127992956	WDR33	0.127958	0.821498	NA	NA	NA	NA
JHU_2.128091033	rs76603673	2	128091034	WDR33	NA	NA	-0.0562918	0.871502	NA	NA
JHU_2.128260514	rs76248092	2	128260515	WDR33	-0.15002	0.818281	NA	NA	NA	NA
JHU_2.128359420	rs777438	2	128359421	WDR33	-0.145999	0.814034	NA	NA	NA	NA
JHU_2.128410985	NA	2	128410986	WDR33	-0.198622	0.829217	NA	NA	NA	NA
JHU_2.128588366	NA	2	128588367	WDR33	NA	NA	-0.047752	0.875141	NA	NA
JHU_2.128684689	rs66539835	2	128684690	WDR33	0.0997862	0.842846	NA	NA	NA	NA
JHU_2.128705337	rs112960362	2	128705338	WDR33	0.139222	0.875776	NA	NA	NA	NA
JHU_2.128781501	rs79684946	2	128781502	WDR33	0.140955	0.352332	NA	NA	NA	NA
JHU_2.128781512	NA	2	128781513	WDR33	0.126817	0.522924	NA	NA	NA	NA
JHU_2.128813854	rs115194580	2	128813855	WDR33	NA	NA	-0.0907553	0.730978	NA	NA
JHU_2.128814843	NA	2	128814844	WDR33	NA	NA	-0.0697797	0.800947	NA	NA
JHU_2.129041571	rs80202880	2	129041572	WDR33	-0.173483	0.830875	NA	NA	NA	NA
JHU_2.129161314	rs13425597	2	129161315	WDR33	NA	NA	-0.0572927	0.871766	NA	NA
JHU_2.129161326	rs13416769	2	129161327	WDR33	NA	NA	-0.0572927	0.871766	NA	NA
JHU_2.129326324	rs2577234	2	129326325	WDR33	0.0815342	0.879699	NA	NA	NA	NA
JHU_2.129406674	rs61478765	2	129406675	WDR33	0.0816248	0.874418	NA	NA	NA	NA
JHU_2.129441635	rs57794567	2	129441636	WDR33	0.146371	0.692609	NA	NA	NA	NA
JHU_2.129475314	NA	2	129475315	WDR33	NA	NA	-0.0874965	0.681963	NA	NA
exm2263908	NA	2	128350744	WDR33	-0.104995	0.752223	NA	NA	NA	NA
kgp2951651	rs66921435	2	129125380	WDR33	NA	NA	-0.134289	0.598525	NA	NA
rs1000858	rs1000858	2	127459321	WDR33	0.127903	0.848794	NA	NA	NA	NA
rs10178188	rs10178188	2	127993020	WDR33	-0.0957044	0.808596	NA	NA	NA	NA
rs10178199	rs10178199	2	127756954	WDR33	0.132787	0.877485	NA	NA	NA	NA
rs10187088	rs10187088	2	127463952	WDR33	0.102326	0.872848	NA	NA	NA	NA
rs10204926	rs10204926	2	129395115	WDR33	-0.180202	0.103383	NA	NA	NA	NA
rs1045832	rs1045832	2	128621094	WDR33	0.128177	0.632318	NA	NA	NA	NA
rs1060743	rs1060743	2	127826533	WDR33	-0.145142	0.775476	NA	NA	NA	NA
rs111932010	rs111932010	2	128229040	WDR33	-0.129951	0.840864	NA	NA	NA	NA
rs11680146	rs11680146	2	128748238	WDR33	-0.0846853	0.84103	NA	NA	NA	NA
rs11690189	rs11690189	2	127524945	WDR33	0.123357	0.868278	NA	NA	NA	NA
rs11690893	rs11690893	2	129202441	WDR33	0.106468	0.862653	NA	NA	NA	NA
rs12476995	rs12476995	2	127796020	WDR33	0.11348	0.787876	NA	NA	NA	NA
rs13035268	rs13035268	2	127937551	WDR33	NA	NA	0.0501353	0.803979	NA	NA
rs13398811	rs13398811	2	128641031	WDR33	-0.0933457	0.834713	NA	NA	NA	NA
rs142758251	rs142758251	2	128388794	WDR33	-0.162115	0.840855	NA	NA	NA	NA
rs1448892	rs1448892	2	128971996	WDR33	0.104417	0.812133	NA	NA	NA	NA
rs17015719	rs17015719	2	128706637	WDR33	-0.087007	0.880347	NA	NA	NA	NA
rs17016212	rs17016212	2	129134764	WDR33	NA	NA	-0.0857494	0.593155	NA	NA
rs1799809	rs1799809	2	128175875	WDR33	NA	NA	0.0569848	0.880145	NA	NA
rs1868394	rs1868394	2	129015968	WDR33	0.21033	0.850105	-0.109853	0.879076	NA	NA
rs200679431	rs200679431	2	128892999	WDR33	-0.132149	0.871483	NA	NA	NA	NA
rs2438028	rs2438028	2	128742474	WDR33	0.135674	0.379731	NA	NA	NA	NA
rs2438162	rs2438162	2	129314229	WDR33	0.145056	0.55494	NA	NA	NA	NA
rs2917657	rs2917657	2	128726382	WDR33	0.103798	0.836823	NA	NA	NA	NA
rs36152036	rs36152036	2	128814860	WDR33	NA	NA	-0.069361	0.802111	NA	NA
rs3768865	rs3768865	2	127807019	WDR33	0.115434	0.711857	NA	NA	NA	NA
rs4405698	rs4405698	2	127565232	WDR33	0.100988	0.874138	NA	NA	NA	NA
rs4517924	rs4517924	2	129211017	WDR33	NA	NA	-0.0586867	0.87068	NA	NA
rs4549021	rs4549021	2	129256226	WDR33	NA	NA	0.0698762	0.775736	NA	NA
rs4611601	rs4611601	2	128337512	WDR33	-0.104269	0.800514	NA	NA	NA	NA
rs4637050	rs4637050	2	127619117	WDR33	0.0824469	0.871013	NA	NA	NA	NA
rs4662818	rs4662818	2	129196612	WDR33	-0.155749	0.753335	NA	NA	NA	NA
rs55879780	rs55879780	2	128342675	WDR33	0.0954428	0.854978	NA	NA	NA	NA
rs56335841	rs56335841	2	128386250	WDR33	0.0866027	0.871671	NA	NA	NA	NA
rs60322847	rs60322847	2	129067651	WDR33	NA	NA	0.0644769	0.847289	NA	NA
rs6430968	rs6430968	2	128775464	WDR33	0.190929	0.682981	0.0833847	0.85668	NA	NA
rs6706219	rs6706219	2	128332654	WDR33	0.17069	0.479789	NA	NA	NA	NA
rs6709258	rs6709258	2	128687022	WDR33	NA	NA	-0.062927	0.817626	NA	NA
rs6713701	rs6713701	2	127780904	WDR33	-0.0952865	0.774842	NA	NA	NA	NA
rs6715338	rs6715338	2	128660326	WDR33	0.0979696	0.881051	NA	NA	NA	NA
rs6733839	rs6733839	2	127892810	WDR33	0.10004	0.821297	NA	NA	NA	NA
rs6738894	rs6738894	2	129416319	WDR33	0.0816248	0.874418	NA	NA	NA	NA
rs6749002	rs6749002	2	128196424	WDR33	0.0870913	0.878014	NA	NA	NA	NA
rs6753288	rs6753288	2	128169899	WDR33	NA	NA	0.0610121	0.860601	NA	NA
rs6754999	rs6754999	2	128195387	WDR33	NA	NA	0.0630613	0.856826	NA	NA
rs6755028	rs6755028	2	128195442	WDR33	-0.0890121	0.835525	NA	NA	NA	NA
rs6761879	rs6761879	2	127780399	WDR33	-0.155171	0.554951	NA	NA	NA	NA
rs705066	rs705066	2	129291172	WDR33	0.129968	0.866886	NA	NA	NA	NA
rs72841712	rs72841712	2	128734026	WDR33	-0.0898965	0.81077	NA	NA	NA	NA
rs72845262	rs72845262	2	129157338	WDR33	NA	NA	-0.0558102	0.855956	NA	NA
rs72959016	rs72959016	2	127830121	WDR33	-0.126057	0.850044	NA	NA	NA	NA
rs73957577	rs73957577	2	129442608	WDR33	0.210985	0.819313	-0.171136	0.380177	NA	NA
rs73958648	rs73958648	2	129384824	WDR33	-0.133603	0.842264	NA	NA	NA	NA
rs74393996	rs74393996	2	127931704	WDR33	-0.170561	0.838103	NA	NA	NA	NA
rs744373	rs744373	2	127894615	WDR33	0.114266	0.758464	NA	NA	NA	NA
rs7561528	rs7561528	2	127889637	WDR33	-0.0932374	0.873189	NA	NA	NA	NA
rs7567389	rs7567389	2	127982645	WDR33	-0.0889416	0.850025	NA	NA	NA	NA
rs7576459	rs7576459	2	128516543	WDR33	NA	NA	0.0556611	0.875141	NA	NA
rs75882937	rs75882937	2	128418305	WDR33	0.149939	0.854804	NA	NA	NA	NA
rs7589568	rs7589568	2	129139889	WDR33	NA	NA	0.0492306	0.852292	NA	NA
rs7597386	rs7597386	2	127558363	WDR33	0.100988	0.874138	NA	NA	NA	NA
rs77498754	NA	2	129028921	WDR33	-0.187709	0.787071	NA	NA	NA	NA
rs841292	rs841292	2	129326003	WDR33	0.0815342	0.879699	NA	NA	NA	NA
rs841302	rs841302	2	129317105	WDR33	0.119821	0.751551	NA	NA	NA	NA
JHU_2.19405437	rs4666469	2	19405438	WDR35	0.232148	0.555357	NA	NA	NA	NA
JHU_2.19420591	NA	2	19420592	WDR35	-0.208467	0.867517	NA	NA	NA	NA
JHU_2.19445240	rs199898923	2	19445241	WDR35	-0.173563	0.851018	NA	NA	NA	NA
JHU_2.19463476	rs79710760	2	19463477	WDR35	0.224831	0.840855	NA	NA	NA	NA
JHU_2.19654332	rs1649357	2	19654333	WDR35	0.251997	0.870182	-0.221592	0.85829	NA	NA
JHU_2.19654346	rs824464	2	19654347	WDR35	0.389314	0.767751	NA	NA	NA	NA
JHU_2.19756059	rs375613104	2	19756060	WDR35	0.180297	0.833396	NA	NA	NA	NA
JHU_2.19925960	rs11896174	2	19925961	WDR35	NA	NA	0.164703	0.84207	NA	NA
JHU_2.20026518	NA	2	20026519	WDR35	-0.251113	0.849342	NA	NA	NA	NA
JHU_2.20433961	rs75747776	2	20433962	WDR35	-0.285797	0.864261	NA	NA	NA	NA
JHU_2.20515619	rs10167183	2	20515620	WDR35	0.256224	0.834126	NA	NA	NA	NA
JHU_2.20642328	NA	2	20642329	WDR35	NA	NA	-0.279193	0.871502	NA	NA
JHU_2.20893933	rs58722500	2	20893934	WDR35	0.221803	0.874702	NA	NA	NA	NA
JHU_2.20926316	rs67890248	2	20926317	WDR35	0.327425	0.840222	NA	NA	NA	NA
kgp5030979	NA	2	19931120	WDR35	NA	NA	0.170664	0.79292	NA	NA
rs10169702	rs10169702	2	19420375	WDR35	0.214659	0.718223	NA	NA	NA	NA
rs10171637	rs10171637	2	19916997	WDR35	NA	NA	0.164703	0.84207	NA	NA
rs10178869	rs10178869	2	19955811	WDR35	-0.189792	0.864401	NA	NA	NA	NA
rs10184446	rs10184446	2	20027663	WDR35	-0.219163	0.754257	NA	NA	NA	NA
rs10184780	rs10184780	2	20054392	WDR35	0.171368	0.841069	NA	NA	NA	NA
rs10191983	rs10191983	2	20679101	WDR35	0.191192	0.866886	NA	NA	NA	NA
rs10204093	rs10204093	2	20089771	WDR35	-0.164076	0.866094	NA	NA	NA	NA
rs1043400	rs1043400	2	20449174	WDR35	-0.245719	0.874418	NA	NA	NA	NA
rs1056233	rs1056233	2	20113088	WDR35	-0.307713	0.622379	NA	NA	NA	NA
rs11096623	rs11096623	2	20046065	WDR35	-0.22662	0.880606	NA	NA	NA	NA
rs11096683	rs11096683	2	20877537	WDR35	0.382955	0.522586	NA	NA	NA	NA
rs113326972	rs113326972	2	20713008	WDR35	NA	NA	-0.265748	0.860272	NA	NA
rs11692444	rs11692444	2	19646310	WDR35	-0.208747	0.736415	NA	NA	NA	NA
rs12471796	rs12471796	2	20256192	WDR35	-0.241141	0.811504	NA	NA	NA	NA
rs12615616	rs12615616	2	20855911	WDR35	NA	NA	0.160477	0.828526	NA	NA
rs12710741	rs12710741	2	20732911	WDR35	NA	NA	-0.180484	0.801317	NA	NA
rs12994068	rs12994068	2	21118983	WDR35	NA	NA	0.219893	0.846665	NA	NA
rs13011502	rs13011502	2	19549981	WDR35	-0.35424	0.647461	NA	NA	NA	NA
rs13386279	rs13386279	2	21143042	WDR35	NA	NA	-0.371906	0.800703	NA	NA
rs1370585	rs1370585	2	20101878	WDR35	-0.26134	0.879457	NA	NA	NA	NA
rs1427538	rs1427538	2	19763760	WDR35	NA	NA	0.293016	0.811004	NA	NA
rs1453049	rs1453049	2	20718630	WDR35	NA	NA	-0.145786	0.867962	NA	NA
rs1527485	rs1527485	2	19400895	WDR35	-0.213222	0.845226	NA	NA	NA	NA
rs17664438	rs17664438	2	20924380	WDR35	0.327425	0.840222	NA	NA	NA	NA
rs17721572	rs17721572	2	20962670	WDR35	0.25066	0.866865	NA	NA	NA	NA
rs1851412	rs1851412	2	19604769	WDR35	NA	NA	-0.14559	0.870358	NA	NA
rs199832591	rs199832591	2	19435590	WDR35	-0.206821	0.870432	NA	NA	NA	NA
rs2010930	rs2010930	2	20241593	WDR35	0.244589	0.876661	NA	NA	NA	NA
rs2126551	rs2126551	2	20270027	WDR35	NA	NA	0.161908	0.844558	NA	NA
rs2167796	rs2167796	2	19915600	WDR35	NA	NA	-0.228647	0.828838	NA	NA
rs2254544	rs2254544	2	19681315	WDR35	NA	NA	0.168588	0.839547	NA	NA
rs2602160	rs2602160	2	20645506	WDR35	-0.24977	0.787877	NA	NA	NA	NA
rs342056	rs342056	2	20652507	WDR35	-0.24977	0.787877	NA	NA	NA	NA
rs342123	rs342123	2	20669597	WDR35	-0.20324	0.825168	NA	NA	NA	NA
rs343149	rs343149	2	20599105	WDR35	-0.245571	0.880789	NA	NA	NA	NA
rs375247698	rs375247698	2	19658852	WDR35	0.389314	0.767751	NA	NA	NA	NA
rs3771248	rs3771248	2	20410211	WDR35	NA	NA	0.169256	0.827786	NA	NA
rs4666483	rs4666483	2	19573642	WDR35	NA	NA	0.248943	0.770932	NA	NA
rs4666540	rs4666540	2	19923426	WDR35	NA	NA	0.159821	0.844565	NA	NA
rs56091229	rs56091229	2	19380366	WDR35	0.325577	0.855567	NA	NA	NA	NA
rs60088331	rs60088331	2	20836712	WDR35	NA	NA	-0.180699	0.851481	NA	NA
rs62123434	rs62123434	2	20442270	WDR35	0.242256	0.844078	NA	NA	NA	NA
rs6729049	rs6729049	2	19675496	WDR35	0.22281	0.799918	NA	NA	NA	NA
rs6759049	rs6759049	2	19598434	WDR35	NA	NA	0.193732	0.845764	NA	NA
rs703313	rs703313	2	19502877	WDR35	0.200296	0.812505	NA	NA	NA	NA
rs72780049	rs72780049	2	19505314	WDR35	-0.260838	0.83971	NA	NA	NA	NA
rs73224644	rs73224644	2	21052417	WDR35	NA	NA	0.217372	0.774832	NA	NA
rs7568428	rs7568428	2	20719131	WDR35	NA	NA	-0.179927	0.779745	NA	NA
rs7587472	rs7587472	2	21055386	WDR35	NA	NA	0.209431	0.81934	NA	NA
rs7593979	rs7593979	2	19906545	WDR35	NA	NA	-0.13576	0.871214	NA	NA
rs80111761	rs80111761	2	20815200	WDR35	-0.230666	0.863894	NA	NA	NA	NA
rs824475	rs824475	2	19657569	WDR35	0.251997	0.870182	-0.221592	0.85829	NA	NA
rs824484	rs824484	2	19750744	WDR35	-0.158909	0.8762	NA	NA	NA	NA
rs851320	rs851320	2	19420316	WDR35	-0.211809	0.812963	NA	NA	NA	NA
rs870309	rs870309	2	20819291	WDR35	-0.219343	0.874251	NA	NA	NA	NA
rs896802	rs896802	2	19933592	WDR35	NA	NA	0.15756	0.876478	NA	NA
JHU_2.28582596	rs10184619	2	28582597	WDR43	NA	NA	-0.144053	0.582498	NA	NA
JHU_2.28673191	rs10193693	2	28673192	WDR43	NA	NA	0.139992	0.874613	NA	NA
JHU_2.28738094	rs61149088	2	28738095	WDR43	NA	NA	0.110229	0.764586	NA	NA
JHU_2.28789945	rs10184177	2	28789946	WDR43	NA	NA	-0.115845	0.841629	NA	NA
JHU_2.28790032	rs75725171	2	28790033	WDR43	NA	NA	-0.13116	0.871086	NA	NA
JHU_2.28863621	rs139909075	2	28863622	WDR43	NA	NA	0.1946	0.854562	NA	NA
JHU_2.28923252	rs77612546	2	28923253	WDR43	NA	NA	-0.127273	0.87993	NA	NA
JHU_2.28933407	rs4666116	2	28933408	WDR43	NA	NA	0.148529	0.739541	NA	NA
JHU_2.28938835	rs145605202	2	28938836	WDR43	NA	NA	-0.150487	0.880984	NA	NA
JHU_2.28977720	rs115057657	2	28977721	WDR43	NA	NA	0.185229	0.872139	NA	NA
JHU_2.29038308	rs55748129	2	29038309	WDR43	NA	NA	0.113727	0.870535	NA	NA
JHU_2.29041327	rs77087833	2	29041328	WDR43	NA	NA	0.113727	0.870535	NA	NA
JHU_2.29101044	rs6419697	2	29101045	WDR43	NA	NA	0.122301	0.846259	NA	NA
JHU_2.29172745	rs138878425	2	29172746	WDR43	NA	NA	0.185229	0.872139	NA	NA
JHU_2.29200416	rs9309666	2	29200417	WDR43	NA	NA	0.127704	0.79225	NA	NA
JHU_2.29202579	NA	2	29202580	WDR43	NA	NA	-0.0884112	0.87529	NA	NA
JHU_2.29203083	rs79427208	2	29203084	WDR43	NA	NA	-0.154738	0.660956	NA	NA
JHU_2.29203575	rs56398396	2	29203576	WDR43	NA	NA	-0.134525	0.53344	NA	NA
JHU_2.29209035	rs6487753	2	29209036	WDR43	NA	NA	-0.129251	0.655155	NA	NA
JHU_2.29209258	rs73922925	2	29209259	WDR43	NA	NA	-0.118647	0.788828	NA	NA
JHU_2.29209590	rs6728661	2	29209591	WDR43	NA	NA	-0.155031	0.0559776	NA	NA
JHU_2.29209658	rs57795086	2	29209659	WDR43	NA	NA	-0.141339	0.858456	NA	NA
JHU_2.29211561	rs10181032	2	29211562	WDR43	NA	NA	-0.117385	0.640887	NA	NA
JHU_2.29213560	rs11127199	2	29213561	WDR43	NA	NA	-0.113633	0.618597	NA	NA
JHU_2.29216258	rs6721987	2	29216259	WDR43	NA	NA	-0.125756	0.697386	NA	NA
JHU_2.29217449	rs114013680	2	29217450	WDR43	NA	NA	-0.16236	0.868948	NA	NA
JHU_2.29224047	NA	2	29224048	WDR43	NA	NA	-0.184961	0.689503	NA	NA
JHU_2.29238168	rs11687342	2	29238169	WDR43	NA	NA	0.150801	0.633397	NA	NA
JHU_2.29239941	rs11685375	2	29239942	WDR43	NA	NA	0.0936959	0.877569	NA	NA
JHU_2.29245271	rs113810233	2	29245272	WDR43	NA	NA	0.117352	0.862313	NA	NA
JHU_2.29247395	rs112591017	2	29247396	WDR43	NA	NA	0.144876	0.737292	NA	NA
JHU_2.29303947	rs7602329	2	29303948	WDR43	NA	NA	0.0819444	0.861524	NA	NA
JHU_2.29346042	rs17007568	2	29346043	WDR43	-0.169137	0.835454	NA	NA	NA	NA
JHU_2.29347789	rs75222255	2	29347790	WDR43	-0.245539	0.763618	NA	NA	NA	NA
JHU_2.29360017	rs78497107	2	29360018	WDR43	NA	NA	0.189148	0.875141	NA	NA
JHU_2.29371228	rs3100230	2	29371229	WDR43	NA	NA	0.122703	0.760497	NA	NA
JHU_2.29372874	rs73920708	2	29372875	WDR43	0.166199	0.853336	NA	NA	NA	NA
JHU_2.29375129	rs3100236	2	29375130	WDR43	NA	NA	0.105067	0.80676	NA	NA
JHU_2.29377790	rs6725205	2	29377791	WDR43	-0.176138	0.775715	NA	NA	NA	NA
JHU_2.29382846	rs79265757	2	29382847	WDR43	0.180248	0.836644	NA	NA	NA	NA
JHU_2.29675208	rs72792479	2	29675209	WDR43	0.140816	0.850659	NA	NA	NA	NA
JHU_2.30054174	NA	2	30054175	WDR43	NA	NA	0.0961275	0.783689	NA	NA
exm183225	NA	2	29240783	WDR43	NA	NA	-0.0856461	0.878472	NA	NA
rs10182925	rs10182925	2	29870205	WDR43	0.119677	0.856348	NA	NA	NA	NA
rs10186544	rs10186544	2	28683174	WDR43	0.208703	0.872483	NA	NA	NA	NA
rs10187936	rs10187936	2	30169886	WDR43	0.133463	0.878011	NA	NA	NA	NA
rs10197378	rs10197378	2	29181107	WDR43	NA	NA	-0.153698	0.466168	NA	NA
rs10445906	rs10445906	2	29727204	WDR43	NA	NA	-0.106385	0.815368	NA	NA
rs11127202	rs11127202	2	29240060	WDR43	NA	NA	0.0936959	0.877569	NA	NA
rs114126490	rs114126490	2	29313639	WDR43	NA	NA	-0.135736	0.817814	NA	NA
rs115760673	rs115760673	2	28761014	WDR43	NA	NA	-0.200644	0.744023	NA	NA
rs116521333	rs116521333	2	29306144	WDR43	NA	NA	-0.152238	0.858813	NA	NA
rs11676763	rs11676763	2	29208656	WDR43	NA	NA	0.165646	0.484555	NA	NA
rs11684978	rs11684978	2	29231870	WDR43	NA	NA	0.152558	0.725048	NA	NA
rs11688109	rs11688109	2	30134463	WDR43	NA	NA	-0.169511	0.856313	NA	NA
rs11695944	rs11695944	2	29301424	WDR43	NA	NA	0.177316	0.176578	NA	NA
rs11894991	rs11894991	2	29874528	WDR43	0.147181	0.823411	NA	NA	NA	NA
rs11896858	rs11896858	2	30043379	WDR43	NA	NA	0.135017	0.743724	NA	NA
rs12465314	rs12465314	2	29102888	WDR43	NA	NA	-0.0908364	0.824731	NA	NA
rs12467459	rs12467459	2	29206648	WDR43	NA	NA	0.113734	0.701488	NA	NA
rs13003236	rs13003236	2	29221638	WDR43	NA	NA	0.155177	0.101999	NA	NA
rs13009279	rs13009279	2	29222070	WDR43	NA	NA	0.183539	0.198162	NA	NA
rs13026132	rs13026132	2	30111271	WDR43	NA	NA	-0.0910823	0.87489	NA	NA
rs13382755	rs13382755	2	29467231	WDR43	NA	NA	0.125307	0.506405	NA	NA
rs13397113	rs13397113	2	29462405	WDR43	NA	NA	0.144617	0.335133	NA	NA
rs1452920	rs1452920	2	29345180	WDR43	NA	NA	-0.0903546	0.875141	NA	NA
rs1534476	rs1534476	2	28833479	WDR43	NA	NA	0.0849305	0.846053	NA	NA
rs1534478	rs1534478	2	28840691	WDR43	NA	NA	0.160435	0.601974	NA	NA
rs17759709	rs17759709	2	28392794	WDR43	NA	NA	0.122046	0.733504	NA	NA
rs1867944	rs1867944	2	29237786	WDR43	NA	NA	0.109831	0.826985	NA	NA
rs1881419	rs1881419	2	29449526	WDR43	NA	NA	-0.116969	0.764765	NA	NA
rs2256740	rs2256740	2	29455267	WDR43	NA	NA	-0.131501	0.447305	NA	NA
rs2338013	rs2338013	2	28662264	WDR43	NA	NA	-0.0707544	0.878911	NA	NA
rs28635040	rs28635040	2	28583164	WDR43	NA	NA	0.133183	0.666771	NA	NA
rs28726299	rs28726299	2	29795202	WDR43	NA	NA	-0.144438	0.796249	NA	NA
rs2940797	rs2940797	2	28670404	WDR43	NA	NA	0.0875933	0.86932	NA	NA
rs3100241	rs3100241	2	29376110	WDR43	NA	NA	0.122471	0.784133	NA	NA
rs3112921	rs3112921	2	29387990	WDR43	NA	NA	0.12197	0.758549	NA	NA
rs3213947	rs3213947	2	29366830	WDR43	NA	NA	-0.129197	0.769233	NA	NA
rs35166194	rs35166194	2	29240673	WDR43	NA	NA	0.0981252	0.862763	NA	NA
rs3884503	rs3884503	2	29709401	WDR43	0.156451	0.538216	NA	NA	NA	NA
rs4075266	rs4075266	2	29204055	WDR43	NA	NA	0.117467	0.666477	NA	NA
rs4233734	rs4233734	2	29637040	WDR43	NA	NA	-0.180782	0.771308	NA	NA
rs4265970	rs4265970	2	30049010	WDR43	NA	NA	0.102185	0.768596	NA	NA
rs4289133	rs4289133	2	29100646	WDR43	NA	NA	0.0875988	0.848374	NA	NA
rs4334451	rs4334451	2	28747170	WDR43	NA	NA	-0.0863635	0.865879	NA	NA
rs4340463	rs4340463	2	29697067	WDR43	NA	NA	-0.080964	0.871418	NA	NA
rs4361080	rs4361080	2	29202937	WDR43	NA	NA	0.125001	0.47007	NA	NA
rs4371315	rs4371315	2	28821149	WDR43	NA	NA	0.147405	0.671906	NA	NA
rs4545964	rs4545964	2	30111840	WDR43	NA	NA	0.115509	0.861538	NA	NA
rs4586599	rs4586599	2	29199582	WDR43	NA	NA	-0.10888	0.825759	NA	NA
rs4666072	rs4666072	2	28636644	WDR43	-0.134169	0.837196	NA	NA	NA	NA
rs4666093	rs4666093	2	28776393	WDR43	NA	NA	0.179169	0.660737	NA	NA
rs4666157	rs4666157	2	29196785	WDR43	NA	NA	0.114578	0.827689	NA	NA
rs4666170	rs4666170	2	29381291	WDR43	NA	NA	-0.0924526	0.844558	NA	NA
rs5011189	rs5011189	2	30049134	WDR43	NA	NA	-0.0797231	0.880475	NA	NA
rs56075962	rs56075962	2	29344410	WDR43	NA	NA	0.155763	0.842254	NA	NA
rs56188369	rs56188369	2	29343142	WDR43	NA	NA	0.14312	0.39346	NA	NA
rs56408933	rs56408933	2	29300239	WDR43	NA	NA	0.141203	0.756924	NA	NA
rs57277472	rs57277472	2	29542498	WDR43	0.245566	0.834407	NA	NA	NA	NA
rs62139591	rs62139591	2	28673307	WDR43	0.248301	0.852696	NA	NA	NA	NA
rs6547889	rs6547889	2	29128322	WDR43	NA	NA	0.122301	0.846259	NA	NA
rs6547900	rs6547900	2	29202386	WDR43	NA	NA	-0.0798674	0.876134	NA	NA
rs6547954	rs6547954	2	29801421	WDR43	NA	NA	-0.190648	0.844558	NA	NA
rs6708752	rs6708752	2	29536039	WDR43	-0.182765	0.687452	NA	NA	NA	NA
rs6711746	rs6711746	2	29438549	WDR43	NA	NA	-0.11481	0.729302	NA	NA
rs6734731	NA	2	29246119	WDR43	NA	NA	0.120042	0.857102	NA	NA
rs6740714	rs6740714	2	29731788	WDR43	NA	NA	-0.103365	0.856595	NA	NA
rs6744445	rs6744445	2	30026965	WDR43	NA	NA	-0.0875301	0.874454	NA	NA
rs6750016	rs6750016	2	29302832	WDR43	NA	NA	0.193777	0.0578138	NA	NA
rs6753929	rs6753929	2	28761981	WDR43	NA	NA	0.172755	0.810266	NA	NA
rs72788134	rs72788134	2	29237986	WDR43	NA	NA	-0.0839159	0.849711	NA	NA
rs72852030	rs72852030	2	29445113	WDR43	NA	NA	0.13518	0.876824	NA	NA
rs72854317	rs72854317	2	29625506	WDR43	NA	NA	-0.160925	0.870756	NA	NA
rs74444058	rs74444058	2	29220299	WDR43	NA	NA	-0.177666	0.292702	NA	NA
rs7558946	rs7558946	2	28320181	WDR43	NA	NA	0.0887407	0.857826	NA	NA
rs7565187	rs7565187	2	28904618	WDR43	NA	NA	0.142261	0.74487	NA	NA
rs7569310	rs7569310	2	29194455	WDR43	NA	NA	-0.118994	0.655714	NA	NA
rs7570234	rs7570234	2	29338016	WDR43	NA	NA	-0.106929	0.796397	NA	NA
rs7571379	rs7571379	2	30012952	WDR43	NA	NA	-0.0987189	0.841605	NA	NA
rs7580440	rs7580440	2	29977809	WDR43	0.2161	0.67369	NA	NA	NA	NA
rs7583117	rs7583117	2	29298372	WDR43	NA	NA	0.0985502	0.867421	NA	NA
rs7586042	rs7586042	2	29748228	WDR43	NA	NA	-0.147391	0.712385	NA	NA
rs7590670	rs7590670	2	28904463	WDR43	0.112162	0.879672	NA	NA	NA	NA
rs7602568	rs7602568	2	28584315	WDR43	NA	NA	-0.120144	0.878911	NA	NA
rs7605273	rs7605273	2	30135236	WDR43	0.165146	0.789869	NA	NA	NA	NA
rs7606108	rs7606108	2	30002326	WDR43	NA	NA	-0.154771	0.739653	NA	NA
rs77706036	rs77706036	2	29762440	WDR43	0.212925	0.873256	NA	NA	NA	NA
rs78277383	rs78277383	2	29203725	WDR43	NA	NA	-0.183721	0.431788	NA	NA
rs78278940	rs78278940	2	29333103	WDR43	NA	NA	0.134592	0.812327	NA	NA
rs79797728	rs79797728	2	29367121	WDR43	NA	NA	0.147812	0.715404	NA	NA
rs79934788	rs79934788	2	29022849	WDR43	NA	NA	0.173122	0.84851	NA	NA
JHU_2.73750394	rs116225581	2	73750395	WDR54	NA	NA	-0.786868	0.622746	NA	NA
JHU_2.73927091	NA	2	73927092	WDR54	-1.34459	0.695314	NA	NA	NA	NA
JHU_2.73930652	NA	2	73930653	WDR54	-1.32897	0.651783	NA	NA	NA	NA
JHU_2.75365891	rs11126452	2	75365892	WDR54	-0.518747	0.779901	NA	NA	NA	NA
JHU_2.75440598	rs192819190	2	75440599	WDR54	-1.57035	0.266271	NA	NA	NA	NA
JHU_2.75606457	rs78797573	2	75606458	WDR54	NA	NA	-0.620102	0.695057	NA	NA
exm2263896	rs10177833	2	74457718	WDR54	0.651834	0.634153	NA	NA	NA	NA
rs1052161	rs1052161	2	73828538	WDR54	NA	NA	-0.38066	0.876876	NA	NA
rs114959048	rs114959048	2	73933083	WDR54	-0.75351	0.62206	NA	NA	NA	NA
rs11889925	rs11889925	2	73650009	WDR54	NA	NA	-0.786868	0.622746	NA	NA
rs11896293	rs11896293	2	73800058	WDR54	NA	NA	-0.786868	0.622746	NA	NA
rs12713833	rs12713833	2	75389409	WDR54	NA	NA	-0.380516	0.841748	NA	NA
rs13388110	rs13388110	2	75554059	WDR54	NA	NA	0.476264	0.866245	NA	NA
rs13395865	rs13395865	2	75159869	WDR54	NA	NA	0.469583	0.880601	NA	NA
rs17010517	rs17010517	2	75138398	WDR54	NA	NA	-0.659602	0.760028	NA	NA
rs183464175	rs183464175	2	75503680	WDR54	NA	NA	-0.648385	0.86132	NA	NA
rs1861429	rs1861429	2	75608486	WDR54	NA	NA	-0.394129	0.878911	NA	NA
rs1872837	rs1872837	2	75106441	WDR54	NA	NA	0.320749	0.839443	NA	NA
rs2075285	rs2075285	2	75349421	WDR54	NA	NA	0.453159	0.724528	NA	NA
rs2306806	rs2306806	2	75113572	WDR54	NA	NA	0.306513	0.842095	NA	NA
rs2422086	rs2422086	2	75213080	WDR54	NA	NA	-0.572322	0.408981	NA	NA
rs28362967	rs28362967	2	75074055	WDR54	-0.865251	0.812505	NA	NA	NA	NA
rs28362981	rs28362981	2	75080374	WDR54	NA	NA	0.296546	0.867613	NA	NA
rs2901664	rs2901664	2	75573829	WDR54	0.471947	0.846705	NA	NA	NA	NA
rs3771766	rs3771766	2	75095809	WDR54	-0.617226	0.880902	NA	NA	NA	NA
rs3771833	rs3771833	2	75366937	WDR54	0.471937	0.862653	NA	NA	NA	NA
rs3771834	rs17764278	2	75374029	WDR54	NA	NA	-0.411904	0.8748	NA	NA
rs56338225	rs56338225	2	75424848	WDR54	NA	NA	-0.69432	0.348933	NA	NA
rs57105991	rs57105991	2	75611097	WDR54	NA	NA	-0.565874	0.573907	NA	NA
rs58458261	rs58458261	2	75418673	WDR54	-0.877417	0.690718	NA	NA	NA	NA
rs6748508	rs6748508	2	75456779	WDR54	NA	NA	-0.391591	0.860442	NA	NA
rs72908423	rs72908423	2	75610641	WDR54	NA	NA	-0.616069	0.661282	NA	NA
rs73935538	rs73935538	2	75342170	WDR54	NA	NA	-0.377132	0.74186	NA	NA
rs7557701	rs7557701	2	74125550	WDR54	NA	NA	0.408442	0.874349	NA	NA
rs7557839	rs7557839	2	75259953	WDR54	0.649007	0.791944	0.427775	0.807052	NA	NA
rs77408229	rs77408229	2	74200590	WDR54	-0.954192	0.769152	-0.519277	0.874843	NA	NA
rs78726562	rs78726562	2	74370060	WDR54	NA	NA	-0.652452	0.251661	NA	NA
rs7881	rs7881	2	75196731	WDR54	NA	NA	0.430529	0.822106	NA	NA
rs79781355	rs79781355	2	74451478	WDR54	-0.844504	0.784628	NA	NA	NA	NA
rs895988	rs895988	2	74461634	WDR54	-0.807305	0.201413	NA	NA	NA	NA
rs975664	rs975664	2	75368797	WDR54	-0.597024	0.657164	NA	NA	NA	NA
JHU_2.189476895	rs13430500	2	189476896	WDR75	0.254309	0.793901	-0.179667	0.87045	NA	NA
JHU_2.190711576	rs112579153	2	190711577	WDR75	0.212365	0.830875	NA	NA	NA	NA
JHU_2.190726140	rs256568	2	190726141	WDR75	-0.411351	0.666551	NA	NA	NA	NA
JHU_2.190882095	rs79061040	2	190882096	WDR75	-0.359723	0.833589	NA	NA	NA	NA
kgp14795353	rs11568350	2	190430096	WDR75	0.339907	0.865899	NA	NA	NA	NA
rs10175784	rs10175784	2	189882065	WDR75	-0.169926	0.874498	NA	NA	NA	NA
rs10497705	rs10497705	2	190492014	WDR75	NA	NA	0.200673	0.841394	NA	NA
rs10931364	rs10931364	2	189375549	WDR75	0.226727	0.845298	-0.178176	0.872078	NA	NA
rs112518630	rs138457135	2	190751951	WDR75	NA	NA	-0.207607	0.846072	NA	NA
rs113995284	rs113995284	2	190561060	WDR75	0.277786	0.773982	NA	NA	NA	NA
rs115234053	rs115234053	2	190765138	WDR75	-0.398926	0.803436	NA	NA	NA	NA
rs115459748	rs115459748	2	190833788	WDR75	-0.359723	0.833589	NA	NA	NA	NA
rs11892526	rs11892526	2	191255883	WDR75	-0.194174	0.865404	NA	NA	NA	NA
rs12479375	rs12479375	2	190785486	WDR75	NA	NA	0.188449	0.867351	NA	NA
rs12617639	rs12617639	2	190502776	WDR75	NA	NA	0.141792	0.852292	NA	NA
rs16832416	rs16832416	2	191060775	WDR75	0.267275	0.577294	NA	NA	NA	NA
rs256550	rs256550	2	190744738	WDR75	NA	NA	0.188449	0.867351	NA	NA
rs288828	rs288828	2	190790068	WDR75	-0.411351	0.666551	NA	NA	NA	NA
rs3106796	rs3106796	2	189849773	WDR75	-0.309201	0.880321	NA	NA	NA	NA
rs5742927	rs5742927	2	190648859	WDR75	-0.398926	0.803436	NA	NA	NA	NA
rs5743164	rs5743164	2	190731639	WDR75	0.16423	0.872755	NA	NA	NA	NA
rs6717231	rs6717231	2	189896170	WDR75	-0.215753	0.878427	NA	NA	NA	NA
rs6720084	rs6720084	2	191045969	WDR75	-0.191293	0.759376	NA	NA	NA	NA
rs698584	rs698584	2	191049347	WDR75	-0.15044	0.874622	NA	NA	NA	NA
rs72909377	rs72909377	2	190949643	WDR75	NA	NA	-0.157323	0.86129	NA	NA
rs72912694	rs72912694	2	189882109	WDR75	-0.283143	0.851018	NA	NA	NA	NA
rs7423329	rs7423329	2	189394596	WDR75	0.230518	0.874418	NA	NA	NA	NA
rs7423378	rs7423378	2	189367842	WDR75	0.234696	0.865967	NA	NA	NA	NA
rs7424137	rs7424137	2	189883644	WDR75	0.309466	0.836663	NA	NA	NA	NA
rs7579815	rs7579815	2	189862048	WDR75	0.182005	0.853801	NA	NA	NA	NA
rs7589936	rs7589936	2	190977493	WDR75	NA	NA	-0.260181	0.814503	NA	NA
rs80300277	rs80300277	2	190528339	WDR75	-0.398926	0.803436	NA	NA	NA	NA
rs9636315	rs9636315	2	190798005	WDR75	-0.188868	0.879672	NA	NA	NA	NA
JHU_2.67351084	rs77510105	2	67351085	WDR92	NA	NA	-0.430576	0.86989	NA	NA
JHU_2.67416703	NA	2	67416704	WDR92	-0.832863	0.641428	NA	NA	NA	NA
JHU_2.67558327	rs78584353	2	67558328	WDR92	NA	NA	-0.836944	0.360059	NA	NA
JHU_2.67639362	rs55845725	2	67639363	WDR92	NA	NA	-0.418308	0.705664	NA	NA
JHU_2.67994933	rs79331992	2	67994934	WDR92	-0.867446	0.855546	NA	NA	NA	NA
JHU_2.68014830	rs3856517	2	68014831	WDR92	0.409325	0.874998	NA	NA	NA	NA
JHU_2.68150053	rs10211235	2	68150054	WDR92	0.793094	0.859784	NA	NA	NA	NA
JHU_2.68301820	rs72906883	2	68301821	WDR92	NA	NA	-0.639445	0.622746	NA	NA
JHU_2.68341616	rs192640860	2	68341617	WDR92	0.915207	0.864182	NA	NA	NA	NA
JHU_2.68434344	rs13029910	2	68434345	WDR92	NA	NA	-0.35459	0.862826	NA	NA
JHU_2.68469953	rs17035147	2	68469954	WDR92	NA	NA	-0.670407	0.784133	NA	NA
JHU_2.68530268	rs111381692	2	68530269	WDR92	NA	NA	-0.391877	0.85221	NA	NA
JHU_2.68542727	rs11684571	2	68542728	WDR92	NA	NA	-0.301015	0.877287	NA	NA
JHU_2.69042411	rs116294653	2	69042412	WDR92	NA	NA	0.707917	0.810607	NA	NA
rs10169617	rs10169617	2	68540378	WDR92	NA	NA	-0.342603	0.824399	NA	NA
rs10180549	rs10180549	2	67406814	WDR92	-0.663269	0.64156	NA	NA	NA	NA
rs10182504	rs10182504	2	67903629	WDR92	NA	NA	-0.278962	0.868288	NA	NA
rs10190441	rs10190441	2	67409768	WDR92	-0.622146	0.354614	NA	NA	NA	NA
rs10191711	rs10191711	2	68196982	WDR92	0.513727	0.757956	NA	NA	NA	NA
rs11679294	rs11679294	2	68107869	WDR92	-0.521887	0.7285	NA	NA	NA	NA
rs11900586	rs11900586	2	67513152	WDR92	NA	NA	0.337335	0.855827	NA	NA
rs11902375	rs11902375	2	67625785	WDR92	NA	NA	-0.641216	0.187079	NA	NA
rs12465679	rs12465679	2	67935402	WDR92	NA	NA	0.388314	0.802459	NA	NA
rs12713624	rs12713624	2	68198367	WDR92	0.519327	0.779655	NA	NA	NA	NA
rs13030887	rs13030887	2	68086045	WDR92	-0.549402	0.792943	NA	NA	NA	NA
rs13413974	rs13413974	2	67762906	WDR92	-0.607227	0.628501	NA	NA	NA	NA
rs13424211	rs13424211	2	67640278	WDR92	NA	NA	-0.405094	0.743969	NA	NA
rs1402440	rs1402440	2	67741792	WDR92	NA	NA	0.416634	0.87775	NA	NA
rs1430794	rs1430794	2	68033525	WDR92	NA	NA	-0.592914	0.837308	NA	NA
rs143606730	rs143606730	2	69038775	WDR92	NA	NA	0.616713	0.837858	NA	NA
rs147939831	rs147939831	2	67423656	WDR92	-1.00797	0.857122	NA	NA	NA	NA
rs1503237	rs1503237	2	68152012	WDR92	NA	NA	0.330644	0.811323	NA	NA
rs1552357	rs1552357	2	67712269	WDR92	-0.764295	0.761325	NA	NA	NA	NA
rs17033187	rs17033187	2	67423668	WDR92	-0.737043	0.757073	-0.467566	0.811323	NA	NA
rs17034578	rs17034578	2	68116247	WDR92	0.530545	0.872863	NA	NA	NA	NA
rs17034835	rs17034835	2	68235796	WDR92	NA	NA	-0.341477	0.84097	NA	NA
rs17592856	rs17592856	2	67406029	WDR92	0.4627	0.878216	NA	NA	NA	NA
rs1868403	rs1868403	2	68310101	WDR92	0.590802	0.858432	NA	NA	NA	NA
rs200988905	rs200988905	2	68110812	WDR92	NA	NA	0.63874	0.864099	NA	NA
rs2280244	rs2280244	2	68979302	WDR92	-0.47452	0.830412	NA	NA	NA	NA
rs2311424	rs2311424	2	69075164	WDR92	-0.399494	0.877365	NA	NA	NA	NA
rs2312078	rs2312078	2	69095152	WDR92	-0.548566	0.691393	NA	NA	NA	NA
rs2683684	rs2683684	2	67746422	WDR92	-0.628765	0.662994	-0.365578	0.808553	NA	NA
rs2861793	rs2861793	2	68257292	WDR92	-0.910095	0.821283	NA	NA	NA	NA
rs34093192	rs34093192	2	68960650	WDR92	NA	NA	0.705942	0.857102	NA	NA
rs35826966	rs35826966	2	68248445	WDR92	NA	NA	-0.609114	0.785101	NA	NA
rs370185743	rs370185743	2	68511498	WDR92	NA	NA	-0.6251	0.691766	NA	NA
rs4578894	rs4578894	2	69272772	WDR92	NA	NA	-0.694335	0.347073	NA	NA
rs4671200	rs4671200	2	68082919	WDR92	-0.378646	0.870121	-0.295686	0.825115	NA	NA
rs4671863	rs4671863	2	68190624	WDR92	NA	NA	-0.591375	0.697957	NA	NA
rs56385212	rs56385212	2	68187797	WDR92	-0.640703	0.826599	NA	NA	NA	NA
rs57818452	rs57818452	2	68077316	WDR92	NA	NA	-0.627089	0.253032	NA	NA
rs61642266	NA	2	68104704	WDR92	NA	NA	-0.438943	0.682229	NA	NA
rs6546352	NA	2	68251347	WDR92	0.828179	0.778759	NA	NA	NA	NA
rs6710260	rs6710260	2	69330118	WDR92	NA	NA	-0.531673	0.832035	NA	NA
rs6714614	rs6714614	2	67449899	WDR92	0.912148	0.793699	NA	NA	NA	NA
rs6731529	rs6731529	2	67687629	WDR92	NA	NA	-0.370187	0.777624	NA	NA
rs6733362	rs6733362	2	67913224	WDR92	NA	NA	-0.533152	0.804776	NA	NA
rs6737954	rs6737954	2	68076484	WDR92	0.504567	0.866756	NA	NA	NA	NA
rs6743357	rs6743357	2	69266291	WDR92	NA	NA	-0.449181	0.767761	NA	NA
rs72895417	rs72895417	2	69253209	WDR92	NA	NA	-0.397222	0.852267	NA	NA
rs72900942	rs72900942	2	68121239	WDR92	NA	NA	-0.463752	0.858986	NA	NA
rs74343558	rs74343558	2	68092755	WDR92	NA	NA	-0.420417	0.730062	NA	NA
rs745977	rs745977	2	68081309	WDR92	-0.454086	0.847713	NA	NA	NA	NA
rs7558466	rs7558466	2	68250296	WDR92	NA	NA	0.308844	0.863472	NA	NA
rs7564758	rs7564758	2	68084250	WDR92	NA	NA	-0.528305	0.604779	NA	NA
rs7573319	rs7573319	2	67722867	WDR92	-0.651628	0.798333	-0.525789	0.657915	NA	NA
rs7575210	rs7575210	2	68235325	WDR92	NA	NA	0.282189	0.875141	NA	NA
rs7592526	rs7592526	2	68583528	WDR92	NA	NA	-0.293771	0.80461	NA	NA
rs7594119	rs7594119	2	68240538	WDR92	0.453972	0.878032	NA	NA	NA	NA
rs7595717	rs7595717	2	68587477	WDR92	NA	NA	-0.375739	0.745019	NA	NA
rs7596897	rs7596897	2	68878506	WDR92	NA	NA	-0.459402	0.566194	NA	NA
rs76631335	rs76631335	2	67471699	WDR92	NA	NA	-0.706185	0.615656	NA	NA
rs77154874	rs77154874	2	67960011	WDR92	NA	NA	-0.545447	0.773165	NA	NA
rs78116484	rs78116484	2	68124624	WDR92	NA	NA	-0.459854	0.877162	NA	NA
rs78467914	rs78467914	2	68529842	WDR92	-0.798632	0.851149	NA	NA	NA	NA
rs79282067	rs79282067	2	67459141	WDR92	NA	NA	-0.505785	0.829666	NA	NA
rs974366	rs974366	2	68214370	WDR92	-0.652294	0.755188	NA	NA	NA	NA
rs986556	rs986556	2	68224319	WDR92	0.609886	0.869124	NA	NA	NA	NA
JHU_2.159500240	rs13384591	2	159500241	WDSUB1	NA	NA	-0.219093	0.832223	NA	NA
JHU_2.159927911	rs264652	2	159927912	WDSUB1	NA	NA	0.174871	0.866886	NA	NA
JHU_2.159951285	rs372677302	2	159951286	WDSUB1	NA	NA	0.261571	0.865596	NA	NA
JHU_2.160054140	rs10193699	2	160054141	WDSUB1	NA	NA	-0.19382	0.859062	NA	NA
JHU_2.160100547	rs73004947	2	160100548	WDSUB1	0.274948	0.862125	NA	NA	NA	NA
JHU_2.160104454	rs2024286	2	160104455	WDSUB1	-0.296116	0.437451	-0.22065	0.7819	NA	NA
JHU_2.160115547	NA	2	160115548	WDSUB1	-0.401574	0.815954	NA	NA	NA	NA
JHU_2.160598424	rs73967904	2	160598425	WDSUB1	NA	NA	0.312691	0.803771	NA	NA
JHU_2.160633505	rs143882485	2	160633506	WDSUB1	NA	NA	-0.411847	0.820603	NA	NA
JHU_2.160650815	rs200270882	2	160650816	WDSUB1	NA	NA	-0.252696	0.73334	NA	NA
JHU_2.160780542	rs114113847	2	160780543	WDSUB1	NA	NA	0.177878	0.844558	NA	NA
exm236033	rs114280866	2	160843748	WDSUB1	NA	NA	0.321947	0.880549	NA	NA
rs10167316	rs10167316	2	159237284	WDSUB1	NA	NA	-0.245882	0.801632	NA	NA
rs10169740	rs10169740	2	160054036	WDSUB1	NA	NA	-0.388088	0.770946	NA	NA
rs10174247	rs10174247	2	160072795	WDSUB1	-0.304709	0.853364	NA	NA	NA	NA
rs10202670	rs10202670	2	160310246	WDSUB1	-0.447046	0.874998	-0.564468	0.760321	NA	NA
rs1055579	rs1055579	2	159539434	WDSUB1	NA	NA	0.231076	0.858192	NA	NA
rs1116250	rs1116250	2	161124509	WDSUB1	-0.213499	0.88032	-0.268775	0.77407	NA	NA
rs112516311	rs112516311	2	159565001	WDSUB1	NA	NA	-0.20752	0.868006	NA	NA
rs112708302	rs112708302	2	160195720	WDSUB1	0.173682	0.877774	NA	NA	NA	NA
rs11688519	rs11688519	2	160185226	WDSUB1	NA	NA	-0.186052	0.874237	NA	NA
rs12692588	rs12692588	2	161124182	WDSUB1	0.197816	0.871721	NA	NA	NA	NA
rs13022357	rs13022357	2	160069756	WDSUB1	NA	NA	-0.209105	0.837867	NA	NA
rs1365907	rs1365907	2	159865053	WDSUB1	NA	NA	-0.176736	0.875141	NA	NA
rs16843372	rs16843372	2	159670449	WDSUB1	-0.211423	0.868267	NA	NA	NA	NA
rs17727768	rs17727768	2	159762132	WDSUB1	-0.393901	0.752196	NA	NA	NA	NA
rs2112112	rs2112112	2	160196507	WDSUB1	0.213895	0.818526	NA	NA	NA	NA
rs2292391	rs2292391	2	160759168	WDSUB1	NA	NA	0.219978	0.846053	NA	NA
rs2357051	NA	2	160073532	WDSUB1	NA	NA	-0.243145	0.764141	NA	NA
rs34068933	rs34068933	2	160628463	WDSUB1	NA	NA	0.296607	0.839443	NA	NA
rs34129047	rs34129047	2	159744819	WDSUB1	-0.349009	0.715538	NA	NA	NA	NA
rs34459426	rs34459426	2	160227307	WDSUB1	-0.223258	0.847959	NA	NA	NA	NA
rs34575366	rs34575366	2	160895935	WDSUB1	NA	NA	0.294598	0.719408	NA	NA
rs3772069	rs3772069	2	161131762	WDSUB1	-0.187165	0.871013	-0.180062	0.879619	NA	NA
rs447106	rs447106	2	159900278	WDSUB1	NA	NA	-0.244576	0.73235	NA	NA
rs4664946	rs4664946	2	159127158	WDSUB1	NA	NA	-0.245956	0.806341	NA	NA
rs58243701	rs58243701	2	160895833	WDSUB1	NA	NA	0.304943	0.674747	NA	NA
rs59029104	rs59029104	2	159784710	WDSUB1	NA	NA	0.196014	0.856064	NA	NA
rs6741790	rs6741790	2	160037654	WDSUB1	NA	NA	-0.295192	0.713501	NA	NA
rs6754934	rs6754934	2	159990664	WDSUB1	NA	NA	0.301336	0.853887	NA	NA
rs72948151	rs72948151	2	159751725	WDSUB1	NA	NA	-0.337093	0.861524	NA	NA
rs7559010	rs7559010	2	160193992	WDSUB1	-0.636876	0.457079	NA	NA	NA	NA
rs7576140	rs7576140	2	160780926	WDSUB1	NA	NA	0.177878	0.844558	NA	NA
rs7578537	rs7578537	2	160580867	WDSUB1	0.198405	0.852345	0.215102	0.807827	NA	NA
rs7591849	rs7591849	2	160112881	WDSUB1	-0.261293	0.652181	-0.203945	0.835759	NA	NA
rs7607143	rs7607143	2	160584761	WDSUB1	-0.232578	0.811033	NA	NA	NA	NA
rs842064	rs842064	2	159840743	WDSUB1	NA	NA	0.296149	0.854374	NA	NA
rs9287784	rs9287784	2	160072555	WDSUB1	NA	NA	0.164779	0.873465	NA	NA
JHU_2.174527220	rs6745197	2	174527221	WIPF1	-0.15345	0.796464	NA	NA	NA	NA
JHU_2.175124624	rs67593664	2	175124625	WIPF1	0.14204	0.838901	NA	NA	NA	NA
JHU_2.175184349	rs2033868	2	175184350	WIPF1	0.183063	0.820634	NA	NA	NA	NA
JHU_2.175500275	rs7580287	2	175500276	WIPF1	0.14236	0.841879	NA	NA	NA	NA
JHU_2.175765546	rs35144457	2	175765547	WIPF1	0.277528	0.615572	NA	NA	NA	NA
JHU_2.176076265	rs166527	2	176076266	WIPF1	-0.342213	0.605849	NA	NA	NA	NA
JHU_2.176076275	NA	2	176076276	WIPF1	-0.201971	0.840612	-0.096656	0.878613	NA	NA
JHU_2.176097131	NA	2	176097132	WIPF1	0.252687	0.847202	NA	NA	NA	NA
JHU_2.176193443	rs201426414	2	176193444	WIPF1	0.184429	0.633141	NA	NA	NA	NA
JHU_2.176306930	rs115488673	2	176306931	WIPF1	0.158198	0.878368	NA	NA	NA	NA
JHU_2.176443050	rs150447438	2	176443051	WIPF1	0.228127	0.870302	NA	NA	NA	NA
rs1010028	rs1010028	2	175418960	WIPF1	-0.178645	0.695767	NA	NA	NA	NA
rs10169315	rs10169315	2	174900137	WIPF1	NA	NA	0.0779748	0.831546	NA	NA
rs10180879	rs10180879	2	174923413	WIPF1	0.128058	0.838901	NA	NA	NA	NA
rs112464089	NA	2	174857536	WIPF1	-0.237367	0.765303	NA	NA	NA	NA
rs11693978	rs11693978	2	176449962	WIPF1	NA	NA	0.0900454	0.764141	NA	NA
rs12476097	rs12476097	2	175666865	WIPF1	-0.34952	0.830419	NA	NA	NA	NA
rs13407011	rs13407011	2	175344299	WIPF1	NA	NA	-0.105266	0.842617	NA	NA
rs150839764	rs150839764	2	176125394	WIPF1	0.170344	0.715496	NA	NA	NA	NA
rs16862245	rs16862245	2	174849854	WIPF1	-0.186864	0.85425	NA	NA	NA	NA
rs17309203	rs17309203	2	174902997	WIPF1	NA	NA	0.073946	0.873917	NA	NA
rs2033309	rs2033309	2	175409011	WIPF1	0.14838	0.819379	NA	NA	NA	NA
rs2165213	rs2165213	2	175192359	WIPF1	-0.203058	0.434784	NA	NA	NA	NA
rs2167626	rs2167626	2	174521526	WIPF1	-0.128459	0.861177	NA	NA	NA	NA
rs268219	rs268219	2	176040543	WIPF1	-0.327706	0.835304	NA	NA	NA	NA
rs4308106	rs4308106	2	176236921	WIPF1	0.167535	0.704811	NA	NA	NA	NA
rs4365432	rs4365432	2	176471491	WIPF1	0.136539	0.812133	NA	NA	NA	NA
rs454219	rs454219	2	176105705	WIPF1	-0.371926	0.653199	NA	NA	NA	NA
rs4972703	rs4972703	2	175500257	WIPF1	-0.162068	0.88035	NA	NA	NA	NA
rs56181519	rs56181519	2	175555714	WIPF1	NA	NA	-0.0847878	0.780335	NA	NA
rs58754923	rs58754923	2	176424151	WIPF1	0.195205	0.835628	NA	NA	NA	NA
rs62176555	rs62176555	2	174477261	WIPF1	0.180409	0.819423	0.0813983	0.880377	NA	NA
rs6717587	rs6717587	2	176157050	WIPF1	0.164085	0.754814	NA	NA	NA	NA
rs6721193	rs6721193	2	176101662	WIPF1	0.162087	0.695779	NA	NA	NA	NA
rs6731499	rs6731499	2	174711730	WIPF1	-0.162993	0.82713	NA	NA	NA	NA
rs6732100	rs6732100	2	175426750	WIPF1	0.197206	0.607752	NA	NA	NA	NA
rs6743113	rs6743113	2	176152722	WIPF1	0.209986	0.548598	NA	NA	NA	NA
rs6750611	NA	2	175447213	WIPF1	0.18061	0.749183	NA	NA	NA	NA
rs73973314	rs73973314	2	175450634	WIPF1	0.210603	0.812133	NA	NA	NA	NA
rs73975140	rs73975140	2	175368582	WIPF1	NA	NA	-0.100829	0.87157	NA	NA
rs7558284	rs7558284	2	176188349	WIPF1	0.219561	0.795553	NA	NA	NA	NA
rs7558523	rs7558523	2	175460937	WIPF1	0.160563	0.87378	NA	NA	NA	NA
rs7563578	rs7563578	2	175360010	WIPF1	-0.196198	0.781843	-0.0871912	0.865997	NA	NA
rs7565266	rs7565266	2	176124669	WIPF1	0.153797	0.801482	NA	NA	NA	NA
rs7588119	rs7588119	2	176243479	WIPF1	0.200019	0.874418	NA	NA	NA	NA
rs80037489	rs80037489	2	176443823	WIPF1	0.228127	0.870302	NA	NA	NA	NA
JHU_2.218753692	rs80311534	2	218753693	WNT10A	1.18571	0.873443	NA	NA	NA	NA
JHU_2.218763451	rs138540877	2	218763452	WNT10A	1.22392	0.880853	NA	NA	NA	NA
JHU_2.218871660	rs10184138	2	218871661	WNT10A	-0.552993	0.878759	NA	NA	NA	NA
JHU_2.218907425	rs114593680	2	218907426	WNT10A	NA	NA	-1.0801	0.727094	NA	NA
JHU_2.219071114	rs12994171	2	219071115	WNT10A	NA	NA	-0.778046	0.818796	NA	NA
JHU_2.219084081	rs1514132	2	219084082	WNT10A	NA	NA	-0.778046	0.818796	NA	NA
JHU_2.219143326	rs369415109	2	219143327	WNT10A	NA	NA	-0.788382	0.811004	NA	NA
JHU_2.220064737	rs115754703	2	220064738	WNT10A	NA	NA	-1.6864	0.646174	NA	NA
JHU_2.220398781	rs11889750	2	220398782	WNT10A	0.790299	0.878216	NA	NA	NA	NA
rs10175708	rs10175708	2	218899066	WNT10A	NA	NA	-0.582042	0.869237	NA	NA
rs1109866	rs1109866	2	220083279	WNT10A	NA	NA	-0.592654	0.877569	NA	NA
rs11689596	rs11689596	2	220093423	WNT10A	NA	NA	-0.592654	0.877569	NA	NA
rs12989035	rs12989035	2	218917004	WNT10A	NA	NA	-1.0801	0.727094	NA	NA
rs13031757	rs13031757	2	219151926	WNT10A	NA	NA	-0.788382	0.811004	NA	NA
rs13388954	rs13388954	2	220400062	WNT10A	NA	NA	-1.07516	0.70922	NA	NA
rs2014615	rs2014615	2	219171191	WNT10A	NA	NA	-0.705888	0.780878	NA	NA
rs2276635	rs2276635	2	220087441	WNT10A	-1.5769	0.747065	NA	NA	NA	NA
rs2292549	rs2292549	2	219128506	WNT10A	NA	NA	-0.699594	0.844558	NA	NA
rs2382817	rs2382817	2	219151218	WNT10A	NA	NA	-0.636803	0.761886	NA	NA
rs2553043	rs2553043	2	220719582	WNT10A	NA	NA	-0.721772	0.768521	NA	NA
rs3087971	rs3087971	2	220420785	WNT10A	NA	NA	0.656092	0.86932	NA	NA
rs3183099	rs3183099	2	220427395	WNT10A	0.956184	0.860248	NA	NA	NA	NA
rs3770214	rs3770214	2	219508988	WNT10A	NA	NA	-1.12929	0.652893	NA	NA
rs3770236	rs3770236	2	220401128	WNT10A	NA	NA	-0.572413	0.87265	NA	NA
rs4672869	rs4672869	2	218939511	WNT10A	NA	NA	-1.51434	0.645403	NA	NA
rs4674436	rs4674436	2	220639696	WNT10A	NA	NA	0.849069	0.851582	NA	NA
rs4674455	rs4674455	2	220724346	WNT10A	NA	NA	-0.657528	0.877162	NA	NA
rs514898	rs514898	2	220573045	WNT10A	-0.673818	0.829702	NA	NA	NA	NA
rs6436025	rs6436025	2	218942848	WNT10A	0.979348	0.875776	NA	NA	NA	NA
rs6720449	rs6720449	2	219080978	WNT10A	NA	NA	-0.778046	0.818796	NA	NA
rs6728063	rs6728063	2	220728414	WNT10A	-0.804327	0.872848	NA	NA	NA	NA
rs6746015	rs6746015	2	218892066	WNT10A	NA	NA	-0.831886	0.804392	NA	NA
rs6753621	rs6753621	2	218810908	WNT10A	NA	NA	0.846511	0.766888	NA	NA
rs692003	rs692003	2	219674482	WNT10A	NA	NA	-0.715417	0.873828	NA	NA
rs7608307	rs7608307	2	219242518	WNT10A	NA	NA	0.647931	0.877162	NA	NA
rs921970	rs921970	2	219209796	WNT10A	NA	NA	-0.547837	0.861838	NA	NA
rs934045	rs934045	2	218906988	WNT10A	NA	NA	-1.0801	0.727094	NA	NA
JHU_2.166763483	rs112287329	2	166763484	XIRP2	NA	NA	-0.549817	0.738027	NA	NA
JHU_2.166849153	rs56079318	2	166849154	XIRP2	0.746204	0.824964	NA	NA	NA	NA
JHU_2.166858390	rs12987787	2	166858391	XIRP2	0.825798	0.774632	NA	NA	NA	NA
JHU_2.166890363	NA	2	166890364	XIRP2	0.681065	0.86939	NA	NA	NA	NA
JHU_2.167324029	NA	2	167324030	XIRP2	NA	NA	0.939017	0.786409	NA	NA
JHU_2.167330475	NA	2	167330476	XIRP2	1.4444	0.457381	NA	NA	NA	NA
JHU_2.167445828	rs182096623	2	167445829	XIRP2	0.78729	0.472946	NA	NA	NA	NA
JHU_2.167449339	rs78265488	2	167449340	XIRP2	NA	NA	-0.715808	0.76703	NA	NA
JHU_2.167449968	rs368330211	2	167449969	XIRP2	0.78729	0.472946	NA	NA	NA	NA
JHU_2.167501741	rs13034981	2	167501742	XIRP2	0.646532	0.718856	NA	NA	NA	NA
JHU_2.167894027	rs4308136	2	167894028	XIRP2	-0.546501	0.825168	NA	NA	NA	NA
JHU_2.167954226	NA	2	167954227	XIRP2	0.683195	0.8184	NA	NA	NA	NA
JHU_2.167979740	rs10497317	2	167979741	XIRP2	0.933353	0.843031	0.730956	0.864895	NA	NA
JHU_2.168813232	NA	2	168813233	XIRP2	0.550145	0.840864	NA	NA	NA	NA
exm238734	rs34971284	2	167263155	XIRP2	-0.74719	0.832276	NA	NA	NA	NA
exm238909	rs16853169	2	168041152	XIRP2	NA	NA	1.17316	0.213471	NA	NA
rs10192457	rs10192457	2	167463346	XIRP2	NA	NA	0.567606	0.733227	NA	NA
rs10194006	rs10194006	2	169090562	XIRP2	NA	NA	0.440519	0.858192	NA	NA
rs10196943	rs10196943	2	167422236	XIRP2	NA	NA	-0.715808	0.76703	NA	NA
rs10451542	rs10451542	2	168046215	XIRP2	-0.761992	0.576393	NA	NA	NA	NA
rs11884723	rs11884723	2	166938268	XIRP2	0.742093	0.828235	NA	NA	NA	NA
rs11888208	NA	2	167313451	XIRP2	NA	NA	0.657391	0.794149	NA	NA
rs11890028	rs11890028	2	166943277	XIRP2	0.770806	0.856854	NA	NA	NA	NA
rs11903255	rs11903255	2	167464366	XIRP2	-0.695357	0.821778	NA	NA	NA	NA
rs11904006	rs11904006	2	166942140	XIRP2	0.742093	0.828235	NA	NA	NA	NA
rs12470129	rs12470129	2	167450282	XIRP2	0.78729	0.472946	NA	NA	NA	NA
rs12692787	rs12692787	2	166754152	XIRP2	0.855677	0.671484	NA	NA	NA	NA
rs13004083	rs13004083	2	166945367	XIRP2	0.753037	0.870432	NA	NA	NA	NA
rs13017014	rs13017014	2	167907699	XIRP2	0.599384	0.713883	NA	NA	NA	NA
rs13021236	rs13021236	2	167206204	XIRP2	0.616673	0.834407	NA	NA	NA	NA
rs13408253	rs13408253	2	167277156	XIRP2	-0.587133	0.861491	0.543789	0.810005	NA	NA
rs13417885	rs13417885	2	167321931	XIRP2	-0.658118	0.854978	NA	NA	NA	NA
rs1406275	rs1406275	2	167264978	XIRP2	0.55849	0.867224	NA	NA	NA	NA
rs1473041	rs1473041	2	167818552	XIRP2	-0.760038	0.843084	NA	NA	NA	NA
rs1511199	rs1511199	2	167904042	XIRP2	0.855394	0.712529	NA	NA	NA	NA
rs1511202	rs1511202	2	167911826	XIRP2	-0.616973	0.844368	NA	NA	NA	NA
rs1529309	rs1529309	2	168485608	XIRP2	NA	NA	0.505631	0.878162	NA	NA
rs1542484	rs1542484	2	166905375	XIRP2	NA	NA	-0.452025	0.859539	NA	NA
rs1584286	rs1584286	2	167459550	XIRP2	0.632416	0.821736	NA	NA	NA	NA
rs1596996	rs1596996	2	167453461	XIRP2	-0.711813	0.777563	NA	NA	NA	NA
rs1597001	rs1597001	2	167458943	XIRP2	NA	NA	0.622791	0.841009	NA	NA
rs16851748	rs16851748	2	167051550	XIRP2	1.23884	0.821498	NA	NA	NA	NA
rs16852998	rs16852998	2	167991933	XIRP2	0.707887	0.862164	NA	NA	NA	NA
rs16853166	rs16853166	2	168039548	XIRP2	NA	NA	-0.6204	0.766196	NA	NA
rs16853305	rs16853305	2	168099775	XIRP2	0.779445	0.613786	NA	NA	NA	NA
rs16853306	rs16853306	2	168099796	XIRP2	0.848595	0.480701	NA	NA	NA	NA
rs16853309	rs16853309	2	168103304	XIRP2	0.81351	0.528454	NA	NA	NA	NA
rs16853328	rs16853328	2	168106085	XIRP2	0.635405	0.80789	NA	NA	NA	NA
rs16853330	rs16853330	2	168106246	XIRP2	0.743461	0.662357	NA	NA	NA	NA
rs16853331	rs16853331	2	168107155	XIRP2	0.821427	0.507329	NA	NA	NA	NA
rs16853375	rs16853375	2	168126899	XIRP2	-0.863303	0.622379	NA	NA	NA	NA
rs2298771	rs2298771	2	166892788	XIRP2	0.681065	0.86939	NA	NA	NA	NA
rs2303877	rs2303877	2	167976035	XIRP2	0.731363	0.777691	NA	NA	NA	NA
rs2390319	rs2390319	2	166821406	XIRP2	NA	NA	0.416649	0.872842	NA	NA
rs34183637	rs34183637	2	167300015	XIRP2	NA	NA	0.939017	0.786409	NA	NA
rs3749006	rs3749006	2	168115710	XIRP2	0.666346	0.781843	NA	NA	NA	NA
rs3749030	rs3749030	2	166774101	XIRP2	NA	NA	-0.543413	0.73883	NA	NA
rs3924001	rs3924001	2	167136589	XIRP2	-0.541042	0.812305	NA	NA	NA	NA
rs4667867	rs4667867	2	166916043	XIRP2	NA	NA	0.53259	0.781745	NA	NA
rs519110	rs519110	2	166987347	XIRP2	-0.534467	0.822315	NA	NA	NA	NA
rs577306	rs577306	2	166871905	XIRP2	0.825798	0.774632	NA	NA	NA	NA
rs580041	rs580041	2	166950510	XIRP2	0.658306	0.813072	NA	NA	NA	NA
rs59889092	rs59889092	2	168104988	XIRP2	0.635405	0.80789	NA	NA	NA	NA
rs61095853	rs61095853	2	168510878	XIRP2	NA	NA	-0.775555	0.823715	NA	NA
rs61750760	rs61750760	2	168104627	XIRP2	0.821427	0.507329	NA	NA	NA	NA
rs6432851	rs6432851	2	166748913	XIRP2	NA	NA	-0.422731	0.844558	NA	NA
rs6432918	rs6432918	2	167401072	XIRP2	-0.744268	0.549119	NA	NA	NA	NA
rs6432938	rs6432938	2	167494012	XIRP2	-0.837675	0.77285	NA	NA	NA	NA
rs6432984	rs6432984	2	168062616	XIRP2	-0.792984	0.57728	NA	NA	NA	NA
rs6714902	rs6714902	2	167224823	XIRP2	0.684646	0.770012	NA	NA	NA	NA
rs6732242	rs6732242	2	167225676	XIRP2	0.658538	0.808429	NA	NA	NA	NA
rs6735730	rs6735730	2	168551848	XIRP2	-0.548939	0.849805	NA	NA	NA	NA
rs6745751	rs6745751	2	167463166	XIRP2	1.07136	0.0802868	NA	NA	NA	NA
rs6746061	rs6746061	2	168073893	XIRP2	-0.838244	0.417142	NA	NA	NA	NA
rs6755389	rs6755389	2	168005852	XIRP2	NA	NA	0.886112	0.642681	NA	NA
rs73015496	rs73015496	2	168510708	XIRP2	-0.603154	0.838901	NA	NA	NA	NA
rs73025522	rs73025522	2	167198662	XIRP2	-0.727577	0.760126	NA	NA	NA	NA
rs73026021	rs73026021	2	168400600	XIRP2	1.08685	0.634047	NA	NA	NA	NA
rs73970891	rs73970891	2	168060338	XIRP2	0.578353	0.847202	NA	NA	NA	NA
rs73972271	rs73972271	2	168287991	XIRP2	-0.715911	0.798333	NA	NA	NA	NA
rs7423376	rs7423376	2	167934840	XIRP2	-0.664269	0.858411	NA	NA	NA	NA
rs7558866	rs7558866	2	167179540	XIRP2	NA	NA	0.645696	0.802111	NA	NA
rs75758327	rs75758327	2	168115797	XIRP2	0.721658	0.865564	NA	NA	NA	NA
rs7578175	rs7578175	2	168127837	XIRP2	0.574053	0.851316	NA	NA	NA	NA
rs7579163	rs7579163	2	167401220	XIRP2	1.07385	0.808897	NA	NA	NA	NA
rs7581190	rs7581190	2	168104199	XIRP2	0.635405	0.80789	NA	NA	NA	NA
rs7607028	rs7607028	2	167961457	XIRP2	-0.79556	0.654782	NA	NA	NA	NA
rs7607246	rs7607246	2	168103925	XIRP2	0.635405	0.80789	NA	NA	NA	NA
rs7607357	rs7607357	2	168015952	XIRP2	0.676679	0.74082	NA	NA	NA	NA
rs78935895	rs78935895	2	168056790	XIRP2	NA	NA	0.707291	0.772745	NA	NA
rs836702	rs836702	2	168725021	XIRP2	NA	NA	-0.414207	0.872315	NA	NA
rs952462	rs952462	2	167210004	XIRP2	0.73821	0.724026	NA	NA	NA	NA
JHU_2.61009812	rs74492547	2	61009813	XPO1	NA	NA	-0.0819157	0.859196	NA	NA
JHU_2.61499274	rs113337729	2	61499275	XPO1	NA	NA	0.073758	0.880377	NA	NA
JHU_2.61863614	NA	2	61863615	XPO1	NA	NA	0.132645	0.736072	NA	NA
JHU_2.62112221	NA	2	62112222	XPO1	NA	NA	0.0758459	0.790101	NA	NA
JHU_2.62589730	NA	2	62589731	XPO1	-0.207826	0.871841	NA	NA	NA	NA
rs10189857	rs10189857	2	60713235	XPO1	0.137221	0.824449	NA	NA	NA	NA
rs10196947	rs10196947	2	60984923	XPO1	0.114071	0.85984	NA	NA	NA	NA
rs10207053	rs10207053	2	61035316	XPO1	NA	NA	0.113555	0.771038	NA	NA
rs10865331	rs10865331	2	62551472	XPO1	NA	NA	0.0565724	0.878044	NA	NA
rs11677744	rs11677744	2	62193438	XPO1	NA	NA	-0.0629899	0.87029	NA	NA
rs1177298	rs1177298	2	61306754	XPO1	0.214232	0.873462	NA	NA	NA	NA
rs11899341	rs11899341	2	62685481	XPO1	NA	NA	-0.122384	0.807281	NA	NA
rs12328348	rs12328348	2	60785937	XPO1	0.213402	0.581951	NA	NA	NA	NA
rs12624039	rs12624039	2	62046300	XPO1	NA	NA	0.0765144	0.801113	NA	NA
rs13031242	rs13031242	2	62503603	XPO1	-0.153161	0.795347	NA	NA	NA	NA
rs17033754	rs17033754	2	61041155	XPO1	0.139171	0.768074	NA	NA	NA	NA
rs17479462	rs17479462	2	61029363	XPO1	NA	NA	-0.084245	0.873545	NA	NA
rs2098985	rs2098985	2	60817254	XPO1	NA	NA	0.0856575	0.856704	NA	NA
rs2457660	rs2457660	2	60757419	XPO1	0.165829	0.381134	NA	NA	NA	NA
rs2901428	rs2901428	2	62101344	XPO1	NA	NA	-0.0740749	0.73518	NA	NA
rs34569325	rs34569325	2	62468323	XPO1	0.135892	0.860555	NA	NA	NA	NA
rs356999	rs356999	2	60811584	XPO1	NA	NA	0.0666881	0.78709	NA	NA
rs4672495	rs4672495	2	62521244	XPO1	-0.217538	0.853597	NA	NA	NA	NA
rs57681009	rs57681009	2	62261931	XPO1	NA	NA	0.0868946	0.756875	NA	NA
rs6723818	rs6723818	2	61510290	XPO1	NA	NA	0.0792153	0.851481	NA	NA
rs6729815	rs6729815	2	60723672	XPO1	0.129132	0.831496	NA	NA	NA	NA
rs6742894	rs6742894	2	62629315	XPO1	NA	NA	-0.073828	0.783588	NA	NA
rs6743108	rs6743108	2	62298745	XPO1	NA	NA	-0.0626943	0.87565	NA	NA
rs72803385	rs72803385	2	62520764	XPO1	NA	NA	-0.0943079	0.844558	NA	NA
rs748569	rs748569	2	61857177	XPO1	NA	NA	0.101042	0.809018	NA	NA
rs7565301	rs7565301	2	60723266	XPO1	0.127111	0.853537	NA	NA	NA	NA
rs7579240	rs7579240	2	60968070	XPO1	NA	NA	0.0907243	0.761901	NA	NA
rs7599488	rs7599488	2	60718347	XPO1	0.129132	0.831496	NA	NA	NA	NA
rs77662111	rs77662111	2	60737401	XPO1	-0.18681	0.81902	NA	NA	NA	NA
rs842777	rs842777	2	60845560	XPO1	NA	NA	0.0834045	0.573897	NA	NA
rs881952	rs881952	2	60888202	XPO1	NA	NA	-0.0639271	0.880279	NA	NA
JHU_2.216065860	rs13410441	2	216065861	XRCC5	-0.0810356	0.842846	NA	NA	NA	NA
JHU_2.216775274	rs144950799	2	216775275	XRCC5	0.0898811	0.871868	NA	NA	NA	NA
JHU_2.216801879	NA	2	216801880	XRCC5	-0.138423	0.724084	NA	NA	NA	NA
JHU_2.217813425	rs147295986	2	217813426	XRCC5	-0.123396	0.840612	NA	NA	NA	NA
JHU_2.217848409	rs73077533	2	217848410	XRCC5	NA	NA	0.0785507	0.866245	NA	NA
JHU_2.217854327	rs6720906	2	217854328	XRCC5	NA	NA	0.102843	0.834229	NA	NA
JHU_2.217904005	rs4522583	2	217904006	XRCC5	-0.0701256	0.854405	NA	NA	NA	NA
JHU_2.217905778	rs13412666	2	217905779	XRCC5	-0.0551461	0.861355	NA	NA	NA	NA
JHU_2.217905936	rs72949845	2	217905937	XRCC5	-0.0641714	0.881281	NA	NA	NA	NA
JHU_2.217912796	rs75388676	2	217912797	XRCC5	-0.0993408	0.820627	NA	NA	NA	NA
JHU_2.217916835	rs75354214	2	217916836	XRCC5	-0.0837104	0.873039	NA	NA	NA	NA
JHU_2.217932098	rs61468855	2	217932099	XRCC5	-0.0578564	0.873443	NA	NA	NA	NA
JHU_2.217933871	NA	2	217933872	XRCC5	-0.0877954	0.742617	NA	NA	NA	NA
JHU_2.218000425	rs77204167	2	218000426	XRCC5	-0.0868546	0.833691	NA	NA	NA	NA
JHU_2.218002028	rs75432816	2	218002029	XRCC5	-0.162827	0.641232	NA	NA	NA	NA
JHU_2.218022382	rs73063687	2	218022383	XRCC5	NA	NA	-0.0829123	0.863855	NA	NA
rs10804249	rs10804249	2	217463707	XRCC5	NA	NA	0.0781744	0.740696	NA	NA
rs10932673	rs10932673	2	217555678	XRCC5	-0.0638042	0.839557	NA	NA	NA	NA
rs114199884	rs114199884	2	216234988	XRCC5	0.115579	0.850032	NA	NA	NA	NA
rs11682295	rs11682295	2	216683448	XRCC5	NA	NA	-0.133848	0.545818	NA	NA
rs1179735	rs1179735	2	217725044	XRCC5	0.0640405	0.857557	NA	NA	NA	NA
rs12327914	rs12327914	2	216838366	XRCC5	-0.117313	0.679274	NA	NA	NA	NA
rs12469214	rs12469214	2	217467864	XRCC5	NA	NA	-0.055206	0.850432	NA	NA
rs1250062	rs1250062	2	216542261	XRCC5	NA	NA	-0.0446698	0.86989	NA	NA
rs12622536	rs12622536	2	217936015	XRCC5	-0.0513464	0.870938	NA	NA	NA	NA
rs12995228	rs12995228	2	216800372	XRCC5	0.0718522	0.581333	NA	NA	NA	NA
rs1313044	rs1313044	2	216235388	XRCC5	-0.06993	0.813994	NA	NA	NA	NA
rs13387042	rs13387042	2	217905832	XRCC5	-0.0641714	0.881281	NA	NA	NA	NA
rs16856272	rs16856272	2	217367286	XRCC5	NA	NA	-0.114323	0.328117	NA	NA
rs1898715	rs1898715	2	216469179	XRCC5	0.0609855	0.870166	NA	NA	NA	NA
rs2372674	rs2372674	2	216817646	XRCC5	-0.0809663	0.799632	NA	NA	NA	NA
rs2372681	rs2372681	2	216864476	XRCC5	0.0689328	0.832276	NA	NA	NA	NA
rs34048669	rs34048669	2	216802781	XRCC5	0.0681077	0.78149	NA	NA	NA	NA
rs35780967	rs35780967	2	217914762	XRCC5	-0.0591133	0.871013	NA	NA	NA	NA
rs41329246	rs41329246	2	216002829	XRCC5	NA	NA	-0.054287	0.879395	NA	NA
rs4524121	rs4524121	2	216799077	XRCC5	-0.0572672	0.863947	NA	NA	NA	NA
rs4614933	rs4614933	2	216802161	XRCC5	-0.0896553	0.754814	NA	NA	NA	NA
rs4622721	rs4622721	2	216826136	XRCC5	NA	NA	-0.0740055	0.820558	NA	NA
rs56120775	rs56120775	2	217480968	XRCC5	NA	NA	0.0868338	0.869983	NA	NA
rs61407470	rs61407470	2	217568101	XRCC5	NA	NA	-0.0562977	0.754347	NA	NA
rs61525143	NA	2	217535913	XRCC5	-0.0827336	0.854372	NA	NA	NA	NA
rs62183111	rs62183111	2	216655503	XRCC5	0.0961541	0.833143	NA	NA	NA	NA
rs6435922	rs6435922	2	216676912	XRCC5	-0.0600708	0.872201	NA	NA	NA	NA
rs6706891	rs6706891	2	216817663	XRCC5	0.099396	0.720533	NA	NA	NA	NA
rs6720220	rs6720220	2	216757167	XRCC5	NA	NA	-0.0526752	0.851617	NA	NA
rs72944505	rs72944505	2	216731816	XRCC5	NA	NA	-0.150085	0.65611	NA	NA
rs72946714	rs72946714	2	216799346	XRCC5	-0.122543	0.48494	NA	NA	NA	NA
rs73076503	rs73076503	2	215981747	XRCC5	NA	NA	-0.0539294	0.870025	NA	NA
rs74670810	rs74670810	2	217886804	XRCC5	-0.0705753	0.868911	NA	NA	NA	NA
rs78111183	rs78111183	2	216743220	XRCC5	NA	NA	0.0959841	0.87565	NA	NA
rs78827489	rs78827489	2	217330561	XRCC5	NA	NA	-0.0810218	0.836394	NA	NA
rs9341164	rs9341164	2	217516007	XRCC5	NA	NA	0.0509584	0.864935	NA	NA
JHU_2.31508349	rs115862464	2	31508350	YIPF4	NA	NA	-0.105435	0.780975	NA	NA
JHU_2.31554308	rs113970351	2	31554309	YIPF4	NA	NA	0.179365	0.849485	NA	NA
JHU_2.32096566	NA	2	32096567	YIPF4	NA	NA	0.154683	0.860694	NA	NA
JHU_2.32108971	NA	2	32108972	YIPF4	NA	NA	0.13704	0.877367	NA	NA
JHU_2.33231050	rs219178	2	33231051	YIPF4	NA	NA	-0.125082	0.826985	NA	NA
JHU_2.33275222	NA	2	33275223	YIPF4	NA	NA	-0.113566	0.822415	NA	NA
JHU_2.33306199	rs56273811	2	33306200	YIPF4	0.0706421	0.879408	NA	NA	NA	NA
JHU_2.33363868	rs114567306	2	33363869	YIPF4	NA	NA	-0.192785	0.830197	NA	NA
JHU_2.33368853	NA	2	33368854	YIPF4	NA	NA	0.22812	0.437846	NA	NA
JHU_2.33368858	NA	2	33368859	YIPF4	-0.182437	0.801231	NA	NA	NA	NA
JHU_2.33458853	rs58780431	2	33458854	YIPF4	-0.0798827	0.87694	NA	NA	NA	NA
JHU_2.33468370	rs74591245	2	33468371	YIPF4	-0.12253	0.872543	NA	NA	NA	NA
JHU_2.33487250	rs11678716	2	33487251	YIPF4	-0.149911	0.872839	NA	NA	NA	NA
rs10164462	rs10164462	2	31552034	YIPF4	NA	NA	-0.0827544	0.8748	NA	NA
rs112121040	rs112121040	2	31929435	YIPF4	0.111176	0.821576	NA	NA	NA	NA
rs112811489	rs112811489	2	32149899	YIPF4	0.13705	0.874418	NA	NA	NA	NA
rs11683905	rs11683905	2	32751182	YIPF4	-0.158588	0.797728	-0.132626	0.873465	NA	NA
rs11692723	rs11692723	2	33467055	YIPF4	0.0947624	0.788267	NA	NA	NA	NA
rs12468769	rs12468769	2	33466483	YIPF4	0.08043	0.84385	NA	NA	NA	NA
rs12623100	rs12623100	2	33467181	YIPF4	-0.198013	0.832657	NA	NA	NA	NA
rs12988379	rs12988379	2	31509369	YIPF4	NA	NA	0.0975569	0.774897	NA	NA
rs13391292	rs13391292	2	31504986	YIPF4	-0.0922431	0.847202	-0.10104	0.801665	NA	NA
rs17012363	rs17012363	2	33121494	YIPF4	NA	NA	-0.0809696	0.852164	NA	NA
rs17397533	rs17397533	2	33343836	YIPF4	-0.136353	0.875112	NA	NA	NA	NA
rs207432	rs207432	2	31553987	YIPF4	NA	NA	-0.10596	0.738383	NA	NA
rs218221	rs218221	2	33331219	YIPF4	NA	NA	0.125661	0.744797	NA	NA
rs219158	rs219158	2	33218037	YIPF4	NA	NA	-0.140078	0.87814	NA	NA
rs219206	rs219206	2	33250843	YIPF4	-0.0951567	0.873443	NA	NA	NA	NA
rs223623	rs223623	2	32031270	YIPF4	NA	NA	0.144442	0.87874	NA	NA
rs3754829	rs3754829	2	33499107	YIPF4	NA	NA	-0.0941331	0.833267	NA	NA
rs3769554	rs3769554	2	33255437	YIPF4	0.126051	0.791166	NA	NA	NA	NA
rs45488100	rs45488100	2	31557743	YIPF4	-0.157169	0.856326	NA	NA	NA	NA
rs45593434	rs45593434	2	31558783	YIPF4	-0.172442	0.833515	NA	NA	NA	NA
rs45612839	rs45612839	2	31598339	YIPF4	0.0989166	0.805335	NA	NA	NA	NA
rs4638841	rs4638841	2	33098175	YIPF4	NA	NA	0.100906	0.864418	NA	NA
rs496600	NA	2	33304365	YIPF4	0.0706421	0.879408	NA	NA	NA	NA
rs59291317	rs59291317	2	33372086	YIPF4	-0.170954	0.847713	NA	NA	NA	NA
rs6718355	rs6718355	2	33124199	YIPF4	-0.104565	0.858314	NA	NA	NA	NA
rs6733521	rs6733521	2	33110405	YIPF4	NA	NA	-0.0948568	0.857086	NA	NA
rs67500000	rs67500000	2	33143628	YIPF4	NA	NA	0.0865528	0.785167	NA	NA
rs6752058	rs6752058	2	31557269	YIPF4	NA	NA	-0.0930657	0.839139	NA	NA
rs72793754	rs72793754	2	33319380	YIPF4	NA	NA	0.170154	0.840542	NA	NA
rs74403699	rs74403699	2	31799108	YIPF4	0.10585	0.872588	NA	NA	NA	NA
rs75867438	rs75867438	2	33468527	YIPF4	-0.131423	0.838901	NA	NA	NA	NA
rs76390075	rs76390075	2	33511545	YIPF4	NA	NA	-0.146823	0.820787	NA	NA
rs76663394	rs76663394	2	32905804	YIPF4	NA	NA	0.177902	0.837689	NA	NA
rs79507010	rs79507010	2	33081842	YIPF4	NA	NA	0.133724	0.850876	NA	NA
JHU_2.29372895	rs77490809	2	29372896	YPEL5	-0.148452	0.851607	NA	NA	NA	NA
JHU_2.29374509	rs56361202	2	29374510	YPEL5	0.154477	0.822257	NA	NA	NA	NA
JHU_2.29375129	rs3100236	2	29375130	YPEL5	0.120368	0.746394	NA	NA	NA	NA
JHU_2.29609333	rs75606843	2	29609334	YPEL5	0.214122	0.840855	NA	NA	NA	NA
JHU_2.29675208	rs72792479	2	29675209	YPEL5	-0.133498	0.800142	NA	NA	NA	NA
JHU_2.29729621	NA	2	29729622	YPEL5	0.127495	0.707304	NA	NA	NA	NA
JHU_2.29847001	rs674372	2	29847002	YPEL5	0.171001	0.801413	NA	NA	NA	NA
JHU_2.30417952	rs73923283	2	30417953	YPEL5	NA	NA	0.192321	0.838259	NA	NA
JHU_2.31237170	rs146892497	2	31237171	YPEL5	-0.169105	0.857666	NA	NA	NA	NA
JHU_2.31295128	rs62142967	2	31295129	YPEL5	NA	NA	0.0971243	0.880454	NA	NA
JHU_2.31362733	rs73921507	2	31362734	YPEL5	0.127539	0.865453	NA	NA	NA	NA
rs10175798	rs10175798	2	30449594	YPEL5	0.0951759	0.868978	NA	NA	NA	NA
rs10184885	rs10184885	2	29669822	YPEL5	0.0817123	0.872373	NA	NA	NA	NA
rs10195189	rs10195189	2	29612926	YPEL5	-0.118597	0.854375	NA	NA	NA	NA
rs10439520	rs10439520	2	29477561	YPEL5	0.174863	0.853475	NA	NA	NA	NA
rs111322052	rs111322052	2	29505816	YPEL5	0.209745	0.784973	NA	NA	NA	NA
rs11694379	rs11694379	2	29601319	YPEL5	-0.113365	0.859953	NA	NA	NA	NA
rs11885821	rs11885821	2	30600320	YPEL5	-0.102159	0.804776	NA	NA	NA	NA
rs12997875	rs12997875	2	29434339	YPEL5	-0.159873	0.54735	NA	NA	NA	NA
rs13390062	rs13390062	2	31349283	YPEL5	-0.105974	0.85798	NA	NA	NA	NA
rs13419205	rs13419205	2	29917524	YPEL5	NA	NA	-0.0830875	0.879076	NA	NA
rs1473591	rs1473591	2	30462979	YPEL5	NA	NA	0.159954	0.866983	NA	NA
rs1568403	rs1568403	2	31001167	YPEL5	0.0843845	0.86892	NA	NA	NA	NA
rs1670287	rs1670287	2	29435846	YPEL5	0.133204	0.509114	NA	NA	NA	NA
rs17394359	rs17394359	2	31347637	YPEL5	0.102939	0.824402	NA	NA	NA	NA
rs17736058	rs17736058	2	30426554	YPEL5	-0.124725	0.873188	NA	NA	NA	NA
rs1862968	rs1862968	2	31254348	YPEL5	0.0895381	0.848927	NA	NA	NA	NA
rs1862972	rs1862972	2	31202312	YPEL5	-0.135179	0.488556	NA	NA	NA	NA
rs2028983	rs2028983	2	30300036	YPEL5	0.145098	0.844016	NA	NA	NA	NA
rs2078044	rs2078044	2	30310799	YPEL5	0.104634	0.875524	NA	NA	NA	NA
rs2256740	rs2256740	2	29455267	YPEL5	NA	NA	0.0854495	0.857994	NA	NA
rs2257140	rs2257140	2	30881210	YPEL5	NA	NA	-0.0780478	0.870912	NA	NA
rs2303323	rs2303323	2	31189304	YPEL5	0.121821	0.853597	0.107114	0.87946	NA	NA
rs3100241	rs3100241	2	29376110	YPEL5	NA	NA	0.0981109	0.877569	NA	NA
rs3112921	rs3112921	2	29387990	YPEL5	0.141179	0.647461	NA	NA	NA	NA
rs3884503	rs3884503	2	29709401	YPEL5	-0.0939262	0.843943	NA	NA	NA	NA
rs4347879	rs4347879	2	30565284	YPEL5	-0.103517	0.804256	NA	NA	NA	NA
rs4493213	rs4493213	2	29698164	YPEL5	-0.115053	0.842752	NA	NA	NA	NA
rs4603808	rs4603808	2	30319323	YPEL5	0.124138	0.761609	NA	NA	NA	NA
rs4614880	rs4614880	2	29630953	YPEL5	-0.115086	0.861161	NA	NA	NA	NA
rs4666238	rs4666238	2	29759650	YPEL5	0.118536	0.83002	NA	NA	NA	NA
rs4666247	rs4666247	2	29772120	YPEL5	0.120619	0.869941	NA	NA	NA	NA
rs4952091	rs4952091	2	30307179	YPEL5	-0.143411	0.866237	NA	NA	NA	NA
rs551356	rs551356	2	30984850	YPEL5	0.125279	0.785258	0.111673	0.818177	NA	NA
rs57631282	rs57631282	2	29421688	YPEL5	0.117266	0.864182	NA	NA	NA	NA
rs6547930	rs6547930	2	29672940	YPEL5	-0.100955	0.827222	NA	NA	NA	NA
rs6547945	rs6547945	2	29780501	YPEL5	0.101535	0.874251	NA	NA	NA	NA
rs6547957	rs6547957	2	29816800	YPEL5	0.0956104	0.877112	NA	NA	NA	NA
rs6707555	rs6707555	2	29660340	YPEL5	0.172459	0.864609	NA	NA	NA	NA
rs6708752	rs6708752	2	29536039	YPEL5	0.190733	0.355393	0.128314	0.795109	NA	NA
rs6741827	rs6741827	2	31180935	YPEL5	-0.084091	0.863713	NA	NA	NA	NA
rs6748302	rs6748302	2	30564611	YPEL5	-0.0822639	0.870816	NA	NA	NA	NA
rs72783670	rs72783670	2	30282358	YPEL5	0.138142	0.859056	NA	NA	NA	NA
rs72787703	rs72787703	2	30444711	YPEL5	-0.175439	0.616079	NA	NA	NA	NA
rs72852030	rs72852030	2	29445113	YPEL5	0.194998	0.677721	NA	NA	NA	NA
rs72854861	rs72854861	2	31286737	YPEL5	-0.166208	0.730744	NA	NA	NA	NA
rs72859934	rs72859934	2	29728385	YPEL5	0.096934	0.881435	NA	NA	NA	NA
rs73923279	rs73923279	2	30403923	YPEL5	-0.174891	0.597611	NA	NA	NA	NA
rs75140984	rs75140984	2	29376452	YPEL5	-0.209539	0.871472	NA	NA	NA	NA
rs75364610	rs75364610	2	29531509	YPEL5	0.210436	0.632182	NA	NA	NA	NA
rs75599627	rs75599627	2	29418587	YPEL5	-0.144874	0.872708	NA	NA	NA	NA
rs7572957	rs7572957	2	29487405	YPEL5	-0.111518	0.766502	NA	NA	NA	NA
rs7585724	rs7585724	2	30377055	YPEL5	0.132422	0.812663	NA	NA	NA	NA
rs75995254	rs75995254	2	30601408	YPEL5	-0.141005	0.872588	NA	NA	NA	NA
rs7606108	rs7606108	2	30002326	YPEL5	-0.137271	0.838041	NA	NA	NA	NA
rs78408250	rs78408250	2	30552301	YPEL5	-0.202412	0.812963	NA	NA	NA	NA
rs8179779	rs8179779	2	31232116	YPEL5	NA	NA	-0.0976077	0.823532	NA	NA
rs889897	rs889897	2	31171410	YPEL5	0.0852436	0.878381	NA	NA	NA	NA
rs9808313	rs9808313	2	29721334	YPEL5	0.117844	0.786501	NA	NA	NA	NA
JHU_2.10059619	rs1820966	2	10059620	YWHAQ	NA	NA	-0.0946538	0.868775	NA	NA
JHU_2.10085455	rs73163656	2	10085456	YWHAQ	-0.270143	0.800822	-0.145438	0.877162	NA	NA
JHU_2.10176848	rs111563872	2	10176849	YWHAQ	0.164441	0.870432	NA	NA	NA	NA
JHU_2.10285755	rs114900020	2	10285756	YWHAQ	NA	NA	-0.135618	0.768002	NA	NA
JHU_2.10373719	NA	2	10373720	YWHAQ	0.257573	0.685248	NA	NA	NA	NA
JHU_2.10393753	rs114560224	2	10393754	YWHAQ	NA	NA	-0.162725	0.790882	NA	NA
JHU_2.10407039	rs76160165	2	10407040	YWHAQ	NA	NA	-0.0824263	0.8424	NA	NA
JHU_2.10417253	NA	2	10417254	YWHAQ	NA	NA	0.1554	0.803139	NA	NA
JHU_2.10448000	rs4668678	2	10448001	YWHAQ	NA	NA	-0.116066	0.873465	NA	NA
JHU_2.10588551	rs28742580	2	10588552	YWHAQ	NA	NA	0.0948602	0.826675	NA	NA
JHU_2.10667880	rs1629655	2	10667881	YWHAQ	-0.131585	0.853354	NA	NA	NA	NA
JHU_2.8736814	rs11686301	2	8736815	YWHAQ	-0.162994	0.853774	-0.10056	0.872233	NA	NA
JHU_2.8918354	rs13003953	2	8918355	YWHAQ	NA	NA	0.0835537	0.857994	NA	NA
JHU_2.9060164	rs111799742	2	9060165	YWHAQ	-0.279794	0.754599	-0.173482	0.782215	NA	NA
JHU_2.9267493	rs13399442	2	9267494	YWHAQ	0.162598	0.868189	NA	NA	NA	NA
JHU_2.9267503	rs13415243	2	9267504	YWHAQ	0.162598	0.868189	NA	NA	NA	NA
JHU_2.9279600	rs4027517	2	9279601	YWHAQ	-0.213272	0.81154	NA	NA	NA	NA
JHU_2.9549974	NA	2	9549975	YWHAQ	-0.167729	0.71373	-0.135257	0.363767	NA	NA
JHU_2.9567018	rs72775263	2	9567019	YWHAQ	-0.164629	0.873048	-0.109009	0.868641	NA	NA
JHU_2.9855889	rs4507070	2	9855890	YWHAQ	0.149854	0.597228	0.104387	0.464934	NA	NA
JHU_2.9855895	rs4303692	2	9855896	YWHAQ	0.149854	0.597228	0.104387	0.464934	NA	NA
JHU_2.9861126	NA	2	9861127	YWHAQ	-0.186665	0.839538	NA	NA	NA	NA
JHU_2.9877660	rs28542885	2	9877661	YWHAQ	-0.104276	0.870209	-0.0733316	0.84237	NA	NA
JHU_2.9879541	rs75607002	2	9879542	YWHAQ	-0.211872	0.829707	-0.128373	0.856064	NA	NA
JHU_2.9893776	rs1110319	2	9893777	YWHAQ	NA	NA	-0.0720244	0.877569	NA	NA
rs1003187	NA	2	10314596	YWHAQ	NA	NA	0.0826671	0.852889	NA	NA
rs10194786	rs10194786	2	9267131	YWHAQ	0.162598	0.868189	NA	NA	NA	NA
rs1054561	rs1054561	2	10050947	YWHAQ	NA	NA	-0.0946538	0.868775	NA	NA
rs1054565	rs1054565	2	10050960	YWHAQ	NA	NA	-0.0946538	0.868775	NA	NA
rs10929549	rs10929549	2	8749603	YWHAQ	-0.173984	0.846671	NA	NA	NA	NA
rs10929641	rs10929641	2	10377834	YWHAQ	0.194498	0.737294	NA	NA	NA	NA
rs11680378	rs11680378	2	10229911	YWHAQ	NA	NA	0.0869389	0.87565	NA	NA
rs11680429	rs11680429	2	9844178	YWHAQ	NA	NA	0.0815196	0.84471	NA	NA
rs11695174	rs11695174	2	9788315	YWHAQ	NA	NA	0.115447	0.73242	NA	NA
rs11887079	rs11887079	2	9565608	YWHAQ	NA	NA	0.105113	0.731574	NA	NA
rs13008971	rs13008971	2	8980472	YWHAQ	0.151063	0.838011	NA	NA	NA	NA
rs13383253	rs13383253	2	10557093	YWHAQ	NA	NA	0.0775047	0.836379	NA	NA
rs13383316	rs13383316	2	10333767	YWHAQ	-0.1436	0.836372	-0.0824472	0.878839	NA	NA
rs13405805	rs13405805	2	9369780	YWHAQ	NA	NA	-0.073723	0.870171	NA	NA
rs16866900	rs16866900	2	9247025	YWHAQ	0.236502	0.874251	NA	NA	NA	NA
rs16867111	rs16867111	2	9802913	YWHAQ	-0.134121	0.75376	NA	NA	NA	NA
rs16867123	rs16867123	2	9841831	YWHAQ	-0.10328	0.867517	NA	NA	NA	NA
rs16867175	rs16867175	2	9949464	YWHAQ	NA	NA	-0.0812223	0.871645	NA	NA
rs16867188	rs16867188	2	9978984	YWHAQ	NA	NA	0.094377	0.877442	NA	NA
rs16867253	rs16867253	2	10097094	YWHAQ	-0.138801	0.872588	NA	NA	NA	NA
rs17313689	rs17313689	2	10305928	YWHAQ	0.208352	0.867447	0.137149	0.86349	NA	NA
rs17313696	rs17313696	2	10305994	YWHAQ	0.171418	0.871483	NA	NA	NA	NA
rs17631263	rs17631263	2	8953644	YWHAQ	NA	NA	0.0836344	0.862532	NA	NA
rs1820965	rs1820965	2	10059770	YWHAQ	NA	NA	-0.0946538	0.868775	NA	NA
rs183675693	rs183675693	2	10124461	YWHAQ	NA	NA	0.17069	0.788828	NA	NA
rs2110638	rs2110638	2	10407935	YWHAQ	NA	NA	-0.107592	0.767333	NA	NA
rs2356976	rs2356976	2	9294188	YWHAQ	-0.108463	0.846186	NA	NA	NA	NA
rs2357258	rs2357258	2	9806527	YWHAQ	0.122097	0.849005	NA	NA	NA	NA
rs34840654	rs34840654	2	9850299	YWHAQ	-0.230551	0.410028	-0.127403	0.652893	NA	NA
rs3771120	rs3771120	2	10564925	YWHAQ	NA	NA	-0.0812213	0.861452	NA	NA
rs3923838	rs3923838	2	9608745	YWHAQ	NA	NA	0.10594	0.714671	NA	NA
rs4416188	rs4416188	2	10320202	YWHAQ	-0.127146	0.834357	NA	NA	NA	NA
rs4436931	rs4436931	2	9560346	YWHAQ	-0.164517	0.680654	-0.0967074	0.769233	NA	NA
rs4669318	rs4669318	2	8770564	YWHAQ	-0.120337	0.8563	NA	NA	NA	NA
rs4669413	NA	2	9805923	YWHAQ	0.132106	0.838684	NA	NA	NA	NA
rs4669444	rs4669444	2	9869267	YWHAQ	-0.140611	0.841256	-0.0903962	0.847289	NA	NA
rs59968284	rs59968284	2	9520949	YWHAQ	NA	NA	0.114265	0.842238	NA	NA
rs62129922	rs62129922	2	10313375	YWHAQ	0.168824	0.673721	0.0929935	0.803745	NA	NA
rs6432018	rs6432018	2	9721896	YWHAQ	0.197467	0.843115	0.118295	0.873545	NA	NA
rs6432025	rs6432025	2	9758621	YWHAQ	0.197467	0.843115	0.118295	0.873545	NA	NA
rs6432036	rs6432036	2	9918583	YWHAQ	-0.117928	0.840919	NA	NA	NA	NA
rs6432051	rs6432051	2	10168247	YWHAQ	-0.152397	0.871886	NA	NA	NA	NA
rs6709608	rs6709608	2	9902056	YWHAQ	-0.123867	0.880321	NA	NA	NA	NA
rs6734784	rs6734784	2	9814481	YWHAQ	NA	NA	0.11071	0.810088	NA	NA
rs6746721	rs6746721	2	10406577	YWHAQ	NA	NA	-0.0824263	0.8424	NA	NA
rs73136565	rs73136565	2	8795723	YWHAQ	NA	NA	-0.0696648	0.862399	NA	NA
rs73913169	rs73913169	2	9806390	YWHAQ	-0.106522	0.877205	NA	NA	NA	NA
rs7556775	rs7556775	2	9328776	YWHAQ	NA	NA	-0.092673	0.757033	NA	NA
rs7560149	rs7560149	2	10517835	YWHAQ	-0.141234	0.867608	-0.0938985	0.860108	NA	NA
rs7585544	rs7585544	2	10259201	YWHAQ	-0.119918	0.87683	NA	NA	NA	NA
rs7587928	rs7587928	2	8949070	YWHAQ	NA	NA	0.073416	0.878319	NA	NA
rs79015754	rs79015754	2	10470623	YWHAQ	NA	NA	-0.121275	0.875364	NA	NA
rs80156485	rs80156485	2	9193740	YWHAQ	-0.200768	0.78709	NA	NA	NA	NA
rs80233773	rs80233773	2	9783104	YWHAQ	NA	NA	-0.176942	0.697653	NA	NA
rs8179714	rs8179714	2	8948794	YWHAQ	NA	NA	-0.133337	0.712883	NA	NA
rs818155	rs818155	2	10643327	YWHAQ	0.108198	0.879508	NA	NA	NA	NA
rs884201	rs884201	2	10672411	YWHAQ	NA	NA	-0.094403	0.823895	NA	NA
rs9917204	NA	2	10543470	YWHAQ	NA	NA	0.125684	0.845961	NA	NA
JHU_2.97866369	NA	2	97866370	ZAP70	NA	NA	0.675649	0.877569	NA	NA
JHU_2.99327408	rs78506505	2	99327409	ZAP70	NA	NA	-1.04402	0.792084	NA	NA
JHU_2.99329675	NA	2	99329676	ZAP70	0.468974	0.871841	NA	NA	NA	NA
JHU_2.99340873	rs79050215	2	99340874	ZAP70	-0.827943	0.870957	NA	NA	NA	NA
rs1257027	rs1257027	2	97655882	ZAP70	NA	NA	0.599781	0.867902	NA	NA
rs1257029	rs1257029	2	97654678	ZAP70	0.499692	0.859056	NA	NA	NA	NA
rs1470625	rs1470625	2	98265491	ZAP70	NA	NA	-0.494621	0.855862	NA	NA
rs17514013	rs17514013	2	99286794	ZAP70	-0.688534	0.867623	NA	NA	NA	NA
rs2278211	rs2278211	2	99149946	ZAP70	1.03026	0.865054	1.25739	0.764576	NA	NA
rs2305355	rs2305355	2	98736225	ZAP70	-0.547323	0.861284	NA	NA	NA	NA
rs6755884	rs6755884	2	99297004	ZAP70	1.04569	0.840855	0.980688	0.865357	NA	NA
rs73959410	rs73959410	2	97596153	ZAP70	0.440208	0.879105	NA	NA	NA	NA
JHU_2.186865053	rs67785712	2	186865054	ZC3H15	-0.139176	0.805614	-0.134044	0.842095	NA	NA
JHU_2.188205185	rs74610919	2	188205186	ZC3H15	-0.0643425	0.87879	NA	NA	NA	NA
rs10165029	rs10165029	2	188046690	ZC3H15	0.118853	0.730744	NA	NA	NA	NA
rs10931256	rs10931256	2	187685195	ZC3H15	NA	NA	0.0928802	0.852974	NA	NA
rs12623026	rs12623026	2	187944900	ZC3H15	0.108126	0.77902	NA	NA	NA	NA
rs13411274	rs13411274	2	188236000	ZC3H15	0.0927229	0.825901	NA	NA	NA	NA
rs1562893	rs1562893	2	187802572	ZC3H15	0.123087	0.798494	NA	NA	NA	NA
rs17702991	rs17702991	2	187835328	ZC3H15	0.0751772	0.877205	NA	NA	NA	NA
rs41344144	rs41344144	2	187727604	ZC3H15	NA	NA	0.0813121	0.844558	NA	NA
rs56840355	rs56840355	2	188276272	ZC3H15	NA	NA	0.126204	0.831652	NA	NA
rs6733865	rs6733865	2	188017543	ZC3H15	NA	NA	0.087064	0.873465	NA	NA
rs696574	rs696574	2	188228516	ZC3H15	-0.0656764	0.853684	NA	NA	NA	NA
rs718195	rs718195	2	187747487	ZC3H15	0.134313	0.825593	NA	NA	NA	NA
rs72904990	rs72904990	2	188079171	ZC3H15	NA	NA	0.0845197	0.871418	NA	NA
rs73979609	rs73979609	2	187871036	ZC3H15	NA	NA	0.087064	0.873465	NA	NA
rs7576895	rs7576895	2	187950140	ZC3H15	0.104683	0.79862	NA	NA	NA	NA
rs76069343	rs76069343	2	186671114	ZC3H15	NA	NA	0.0997811	0.86932	NA	NA
rs7608001	rs7608001	2	188234717	ZC3H15	-0.0644535	0.872993	NA	NA	NA	NA
rs78643620	rs78643620	2	186398710	ZC3H15	NA	NA	-0.110937	0.852292	NA	NA
rs8176430	rs8176430	2	188365210	ZC3H15	NA	NA	0.115583	0.861056	NA	NA
rs8176441	rs8176441	2	188363575	ZC3H15	NA	NA	0.100574	0.878911	NA	NA
JHU_2.112047135	NA	2	112047136	ZC3H6	-0.225058	0.753808	NA	NA	NA	NA
JHU_2.112047858	rs3891955	2	112047859	ZC3H6	0.230643	0.80388	NA	NA	NA	NA
JHU_2.112129342	NA	2	112129343	ZC3H6	NA	NA	-0.132445	0.840091	NA	NA
JHU_2.112212573	NA	2	112212574	ZC3H6	NA	NA	-0.159847	0.784303	NA	NA
JHU_2.112215400	NA	2	112215401	ZC3H6	-0.371217	0.837176	NA	NA	NA	NA
JHU_2.112266177	rs115920165	2	112266178	ZC3H6	NA	NA	-0.216012	0.855209	NA	NA
JHU_2.112279552	rs72950296	2	112279553	ZC3H6	NA	NA	-0.182784	0.855342	NA	NA
JHU_2.112290084	rs72627501	2	112290085	ZC3H6	NA	NA	0.169874	0.724405	NA	NA
JHU_2.112339284	rs114887910	2	112339285	ZC3H6	NA	NA	0.203092	0.859238	NA	NA
JHU_2.112424454	rs62162221	2	112424455	ZC3H6	NA	NA	-0.157422	0.871236	NA	NA
JHU_2.112507183	rs114545098	2	112507184	ZC3H6	-0.386988	0.859479	NA	NA	NA	NA
JHU_2.112741105	rs77290039	2	112741106	ZC3H6	-0.275727	0.764624	NA	NA	NA	NA
JHU_2.112907612	rs3903096	2	112907613	ZC3H6	NA	NA	-0.149021	0.781041	NA	NA
JHU_2.112953953	rs75999262	2	112953954	ZC3H6	NA	NA	0.155554	0.802111	NA	NA
JHU_2.113233466	rs137988085	2	113233467	ZC3H6	NA	NA	-0.276515	0.866318	NA	NA
JHU_2.113467918	rs6542083	2	113467919	ZC3H6	NA	NA	0.15929	0.737292	NA	NA
JHU_2.113887348	rs4252012	2	113887349	ZC3H6	NA	NA	0.304478	0.849329	NA	NA
rs11123128	rs11123128	2	112847164	ZC3H6	NA	NA	-0.178233	0.87489	NA	NA
rs112727173	rs112727173	2	113037034	ZC3H6	NA	NA	-0.30194	0.784133	NA	NA
rs13387435	rs13387435	2	113391948	ZC3H6	NA	NA	-0.265627	0.877569	NA	NA
rs17175331	rs17175331	2	112712870	ZC3H6	-0.275727	0.764624	NA	NA	NA	NA
rs4849110	rs4849110	2	113476126	ZC3H6	NA	NA	0.211203	0.370719	NA	NA
rs4849111	rs4849111	2	113476295	ZC3H6	NA	NA	-0.121781	0.878823	NA	NA
rs6705046	rs6705046	2	113017065	ZC3H6	NA	NA	-0.30194	0.784133	NA	NA
rs6755850	rs6755850	2	112902721	ZC3H6	NA	NA	-0.147347	0.777533	NA	NA
rs7607362	rs7607362	2	112901019	ZC3H6	NA	NA	-0.13167	0.830989	NA	NA
rs78801461	rs78801461	2	112049536	ZC3H6	0.216993	0.856976	NA	NA	NA	NA
rs895496	rs895496	2	113899025	ZC3H6	0.282696	0.553938	NA	NA	NA	NA
rs908547	rs908547	2	113470159	ZC3H6	NA	NA	0.15929	0.737292	NA	NA
JHU_2.112047135	NA	2	112047136	ZC3H8	NA	NA	-0.189271	0.849437	NA	NA
JHU_2.112047858	rs3891955	2	112047859	ZC3H8	NA	NA	0.28396	0.593377	NA	NA
JHU_2.112275537	rs112385344	2	112275538	ZC3H8	NA	NA	0.282106	0.73883	NA	NA
JHU_2.112374921	rs2056099	2	112374922	ZC3H8	0.237489	0.840864	NA	NA	NA	NA
JHU_2.112741105	rs77290039	2	112741106	ZC3H8	-0.334877	0.812963	NA	NA	NA	NA
JHU_2.112907612	rs3903096	2	112907613	ZC3H8	-0.231488	0.855567	NA	NA	NA	NA
JHU_2.113194948	NA	2	113194949	ZC3H8	0.348799	0.861051	0.25851	0.871051	NA	NA
JHU_2.113307080	NA	2	113307081	ZC3H8	NA	NA	0.246502	0.877162	NA	NA
rs10167203	rs10167203	2	113053157	ZC3H8	0.370616	0.88065	NA	NA	NA	NA
rs10171686	rs10171686	2	113355320	ZC3H8	NA	NA	0.260426	0.839547	NA	NA
rs10200201	rs10200201	2	112928815	ZC3H8	0.246459	0.852936	0.267438	0.536196	NA	NA
rs11123551	rs11123551	2	112277340	ZC3H8	0.227476	0.877088	NA	NA	NA	NA
rs112816117	rs112816117	2	112023842	ZC3H8	0.439901	0.797682	NA	NA	NA	NA
rs11680181	rs11680181	2	113435258	ZC3H8	NA	NA	0.464733	0.702146	NA	NA
rs11687619	rs11687619	2	112652892	ZC3H8	NA	NA	0.287319	0.852292	NA	NA
rs13387435	rs13387435	2	113391948	ZC3H8	-0.51837	0.850032	NA	NA	NA	NA
rs1400323	rs1400323	2	112670461	ZC3H8	NA	NA	-0.175635	0.862399	NA	NA
rs17042682	rs17042682	2	113734407	ZC3H8	NA	NA	0.270789	0.83798	NA	NA
rs17174870	rs17174870	2	112665201	ZC3H8	-0.341191	0.868672	NA	NA	NA	NA
rs17175331	rs17175331	2	112712870	ZC3H8	-0.334877	0.812963	NA	NA	NA	NA
rs35920363	rs35920363	2	113996339	ZC3H8	NA	NA	-0.179416	0.861102	NA	NA
rs4848908	rs4848908	2	112723117	ZC3H8	NA	NA	-0.193785	0.87529	NA	NA
rs4849091	rs4849091	2	113404708	ZC3H8	NA	NA	0.246962	0.865524	NA	NA
rs55979927	NA	2	113115598	ZC3H8	0.487562	0.790808	0.351681	0.817345	NA	NA
rs56865224	rs56865224	2	113980736	ZC3H8	NA	NA	-0.212194	0.842419	NA	NA
rs61033544	rs61033544	2	112278539	ZC3H8	NA	NA	0.282106	0.73883	NA	NA
rs62159877	rs62159877	2	113400692	ZC3H8	NA	NA	0.358548	0.859786	NA	NA
rs6542123	rs6542123	2	113929509	ZC3H8	-0.468574	0.858281	NA	NA	NA	NA
rs6755850	rs6755850	2	112902721	ZC3H8	-0.219722	0.867638	NA	NA	NA	NA
rs72627500	rs72627500	2	112187740	ZC3H8	-0.498673	0.834357	NA	NA	NA	NA
rs7581524	rs7581524	2	113234316	ZC3H8	0.280414	0.837929	NA	NA	NA	NA
rs78801461	rs78801461	2	112049536	ZC3H8	NA	NA	0.328837	0.445701	NA	NA
JHU_2.206252393	rs115386479	2	206252394	ZDBF2	NA	NA	0.842709	0.86548	NA	NA
JHU_2.206379306	rs72931770	2	206379307	ZDBF2	NA	NA	-0.371942	0.864099	NA	NA
JHU_2.206758427	rs10221635	2	206758428	ZDBF2	0.425475	0.879786	NA	NA	NA	NA
JHU_2.207266832	rs372792863	2	207266833	ZDBF2	NA	NA	-0.804264	0.839522	NA	NA
JHU_2.207275255	rs59366011	2	207275256	ZDBF2	-0.588788	0.863713	NA	NA	NA	NA
JHU_2.207966849	rs1263610	2	207966850	ZDBF2	0.258655	0.876002	NA	NA	NA	NA
JHU_2.207999629	rs10166040	2	207999630	ZDBF2	0.605154	0.870295	NA	NA	NA	NA
JHU_2.208109193	rs3887307	2	208109194	ZDBF2	0.367771	0.753573	NA	NA	NA	NA
rs10180293	rs10180293	2	206622576	ZDBF2	NA	NA	0.317383	0.876206	NA	NA
rs10490475	rs10490475	2	208108498	ZDBF2	NA	NA	-0.390091	0.873465	NA	NA
rs10490515	rs10490515	2	207418479	ZDBF2	NA	NA	-0.646827	0.85752	NA	NA
rs10932118	rs10932118	2	206446775	ZDBF2	-0.273478	0.849856	NA	NA	NA	NA
rs10932182	rs10932182	2	208070211	ZDBF2	0.325459	0.804563	NA	NA	NA	NA
rs112797803	rs112797803	2	206646754	ZDBF2	-0.620929	0.83002	-0.747011	0.865023	NA	NA
rs11678877	rs11678877	2	206545421	ZDBF2	NA	NA	-0.677879	0.811676	NA	NA
rs12469545	rs12469545	2	208112070	ZDBF2	0.311398	0.831744	NA	NA	NA	NA
rs12474620	rs12474620	2	206374024	ZDBF2	NA	NA	-0.382297	0.857102	NA	NA
rs1263599	rs1263599	2	207941850	ZDBF2	-0.340724	0.832657	NA	NA	NA	NA
rs13026243	rs13026243	2	206614091	ZDBF2	-0.25639	0.857372	-0.355128	0.840219	NA	NA
rs13406243	rs13406243	2	207991848	ZDBF2	0.605154	0.870295	NA	NA	NA	NA
rs13420911	rs13420911	2	207820276	ZDBF2	NA	NA	0.384667	0.797282	NA	NA
rs1453169	rs1453169	2	207824650	ZDBF2	NA	NA	0.450064	0.728822	NA	NA
rs16837671	rs16837671	2	206655953	ZDBF2	NA	NA	-0.697779	0.805206	NA	NA
rs17458357	rs17458357	2	207808636	ZDBF2	NA	NA	0.562022	0.84081	NA	NA
rs200282955	rs200282955	2	207840857	ZDBF2	0.466062	0.850698	NA	NA	NA	NA
rs2041915	rs2041915	2	206669214	ZDBF2	NA	NA	-0.409451	0.823111	NA	NA
rs2058803	rs2058803	2	206673842	ZDBF2	NA	NA	-0.463501	0.745019	NA	NA
rs2080566	rs2080566	2	206806379	ZDBF2	NA	NA	0.425163	0.857102	NA	NA
rs2360675	rs2360675	2	208059640	ZDBF2	0.368916	0.850659	NA	NA	NA	NA
rs34216027	rs34216027	2	206722334	ZDBF2	NA	NA	0.656576	0.863982	NA	NA
rs34394073	NA	2	207808101	ZDBF2	0.319839	0.88242	NA	NA	NA	NA
rs3770983	rs3770983	2	207480608	ZDBF2	0.483119	0.844561	0.675254	0.819081	NA	NA
rs3771033	rs3771033	2	206595810	ZDBF2	NA	NA	-0.896303	0.725129	NA	NA
rs3771034	rs3771034	2	206595338	ZDBF2	NA	NA	-0.644434	0.685905	NA	NA
rs4517957	rs4517957	2	207356590	ZDBF2	NA	NA	0.678464	0.742469	NA	NA
rs4675535	rs4675535	2	206435398	ZDBF2	NA	NA	0.443132	0.800578	NA	NA
rs4675557	rs4675557	2	206742710	ZDBF2	NA	NA	0.549927	0.423103	NA	NA
rs4675568	rs4675568	2	206801317	ZDBF2	-0.297037	0.844996	NA	NA	NA	NA
rs58038240	NA	2	206804731	ZDBF2	0.343062	0.806426	0.637313	0.359771	NA	NA
rs60916673	rs60916673	2	206743798	ZDBF2	NA	NA	-0.531609	0.637988	NA	NA
rs6712220	rs6712220	2	206814829	ZDBF2	0.328512	0.8787	NA	NA	NA	NA
rs6725221	rs6725221	2	207942894	ZDBF2	-0.297671	0.843084	NA	NA	NA	NA
rs6740478	rs6740478	2	206758399	ZDBF2	-0.29129	0.870384	NA	NA	NA	NA
rs6758398	rs6758398	2	207138479	ZDBF2	-0.277517	0.877205	NA	NA	NA	NA
rs698906	rs698906	2	206259137	ZDBF2	-0.262537	0.841627	NA	NA	NA	NA
rs733237	rs733237	2	207387703	ZDBF2	0.487959	0.811504	0.559553	0.86932	NA	NA
rs750504	rs750504	2	207097363	ZDBF2	-0.50512	0.834357	NA	NA	NA	NA
rs7562683	rs7562683	2	206810935	ZDBF2	0.366057	0.838041	NA	NA	NA	NA
rs7569933	rs7569933	2	206528291	ZDBF2	NA	NA	0.504278	0.821363	NA	NA
rs75983465	rs75983465	2	208087443	ZDBF2	NA	NA	-0.627945	0.858092	NA	NA
rs78289070	rs78289070	2	206629229	ZDBF2	-0.685413	0.860975	NA	NA	NA	NA
rs80202340	rs80202340	2	206330650	ZDBF2	NA	NA	-0.805719	0.85796	NA	NA
rs849575	rs849575	2	206605180	ZDBF2	0.406554	0.85322	NA	NA	NA	NA
rs849582	rs849582	2	206602710	ZDBF2	0.406859	0.760098	NA	NA	NA	NA
rs960379	rs960379	2	208088537	ZDBF2	NA	NA	0.444056	0.857054	NA	NA
JHU_2.144168236	NA	2	144168237	ZEB2	NA	NA	0.171914	0.823621	NA	NA
JHU_2.144777050	rs56112265	2	144777051	ZEB2	NA	NA	-0.120291	0.789374	NA	NA
JHU_2.144780884	NA	2	144780885	ZEB2	-0.18968	0.815083	-0.138153	0.731113	NA	NA
JHU_2.144850436	rs28495277	2	144850437	ZEB2	NA	NA	-0.117358	0.7819	NA	NA
JHU_2.144940480	rs13390763	2	144940481	ZEB2	NA	NA	-0.135314	0.567218	NA	NA
JHU_2.145290327	rs77111324	2	145290328	ZEB2	0.341377	0.810953	NA	NA	NA	NA
JHU_2.146259994	rs62169077	2	146259995	ZEB2	NA	NA	-0.174286	0.87064	NA	NA
rs10084340	rs10084340	2	144303318	ZEB2	-0.228343	0.774671	NA	NA	NA	NA
rs10195945	rs10195945	2	145998216	ZEB2	NA	NA	-0.157297	0.767333	NA	NA
rs10928220	rs10928220	2	145287023	ZEB2	0.171018	0.837102	NA	NA	NA	NA
rs10928249	rs10928249	2	146153841	ZEB2	NA	NA	-0.200241	0.87265	NA	NA
rs1125128	rs1125128	2	145837441	ZEB2	-0.148202	0.866301	NA	NA	NA	NA
rs1560222	rs1560222	2	144803955	ZEB2	0.151799	0.874871	NA	NA	NA	NA
rs17409835	rs17409835	2	146097630	ZEB2	NA	NA	0.1361	0.783349	NA	NA
rs17834780	rs17834780	2	144638809	ZEB2	NA	NA	-0.125381	0.833515	NA	NA
rs2086748	rs2086748	2	145534243	ZEB2	NA	NA	0.0962443	0.851382	NA	NA
rs2252641	rs2252641	2	145801461	ZEB2	-0.227513	0.731347	NA	NA	NA	NA
rs3731958	rs3731958	2	144899559	ZEB2	NA	NA	0.102193	0.877569	NA	NA
rs3806479	rs3806479	2	144766736	ZEB2	NA	NA	-0.17465	0.802566	NA	NA
rs4233566	rs4233566	2	144272229	ZEB2	0.144648	0.862065	0.0890346	0.879076	NA	NA
rs57008770	rs57008770	2	145379086	ZEB2	-0.195275	0.78149	NA	NA	NA	NA
rs62167216	rs62167216	2	146045643	ZEB2	NA	NA	-0.188152	0.789508	NA	NA
rs6430060	rs6430060	2	145299619	ZEB2	NA	NA	0.138522	0.841009	NA	NA
rs66949406	rs66949406	2	144764667	ZEB2	NA	NA	-0.14137	0.72382	NA	NA
rs6707579	rs6707579	2	144931112	ZEB2	NA	NA	-0.126422	0.789714	NA	NA
rs6719835	rs6719835	2	144788389	ZEB2	NA	NA	-0.118655	0.767593	NA	NA
rs6732131	rs6732131	2	144282793	ZEB2	-0.163764	0.86722	NA	NA	NA	NA
rs75004332	rs75004332	2	144142323	ZEB2	NA	NA	0.099236	0.873654	NA	NA
rs787175	rs787175	2	144712417	ZEB2	NA	NA	0.118802	0.879763	NA	NA
rs787182	rs787182	2	144732454	ZEB2	0.165611	0.856377	NA	NA	NA	NA
rs934011	rs934011	2	145418075	ZEB2	0.183364	0.782049	NA	NA	NA	NA
JHU_2.219862231	rs77188658	2	219862232	ZFAND2B	0.256285	0.80143	NA	NA	NA	NA
JHU_2.219864584	rs73089086	2	219864585	ZFAND2B	0.293433	0.847768	NA	NA	NA	NA
JHU_2.219889190	rs141190044	2	219889191	ZFAND2B	0.185026	0.811323	NA	NA	NA	NA
JHU_2.219897725	rs7572866	2	219897726	ZFAND2B	NA	NA	-0.114678	0.870962	NA	NA
JHU_2.219908622	rs12471418	2	219908623	ZFAND2B	0.128195	0.855309	NA	NA	NA	NA
JHU_2.220002304	NA	2	220002305	ZFAND2B	0.243528	0.833585	NA	NA	NA	NA
JHU_2.220064737	rs115754703	2	220064738	ZFAND2B	NA	NA	0.232357	0.856654	NA	NA
JHU_2.220180833	rs116678844	2	220180834	ZFAND2B	-0.20809	0.781626	NA	NA	NA	NA
JHU_2.220211055	rs4672925	2	220211056	ZFAND2B	-0.128511	0.854883	NA	NA	NA	NA
JHU_2.220228181	rs2137421	2	220228182	ZFAND2B	-0.146527	0.667617	NA	NA	NA	NA
JHU_2.220234350	rs142548223	2	220234351	ZFAND2B	0.192265	0.875936	NA	NA	NA	NA
JHU_2.220398781	rs11889750	2	220398782	ZFAND2B	0.236821	0.639248	NA	NA	NA	NA
JHU_2.220425452	rs139893353	2	220425453	ZFAND2B	NA	NA	-0.204806	0.87529	NA	NA
JHU_2.220457222	rs28684962	2	220457223	ZFAND2B	-0.216168	0.848014	NA	NA	NA	NA
JHU_2.220589811	rs10932822	2	220589812	ZFAND2B	0.145389	0.879559	NA	NA	NA	NA
JHU_2.220651459	NA	2	220651460	ZFAND2B	NA	NA	-0.162212	0.803795	NA	NA
JHU_2.220838211	rs10185873	2	220838212	ZFAND2B	-0.163348	0.812963	NA	NA	NA	NA
JHU_2.220861561	rs80020180	2	220861562	ZFAND2B	NA	NA	-0.154737	0.876832	NA	NA
exm267675	NA	2	220080845	ZFAND2B	NA	NA	0.174686	0.808568	NA	NA
kgp14170681	NA	2	219557479	ZFAND2B	0.167179	0.877205	NA	NA	NA	NA
kgp14249588	rs6709303	2	219557014	ZFAND2B	0.164299	0.881968	NA	NA	NA	NA
rs10221578	rs10221578	2	220833222	ZFAND2B	-0.131307	0.879101	NA	NA	NA	NA
rs1039897	rs1039897	2	220337196	ZFAND2B	NA	NA	-0.203149	0.74557	NA	NA
rs1043833	rs1043833	2	220404648	ZFAND2B	NA	NA	-0.186026	0.469576	NA	NA
rs10932814	NA	2	220419339	ZFAND2B	-0.219539	0.818685	-0.194101	0.762592	NA	NA
rs10932816	rs10932816	2	220420956	ZFAND2B	-0.234345	0.783838	-0.175964	0.823811	NA	NA
rs111553864	rs111553864	2	220371162	ZFAND2B	NA	NA	0.184823	0.848173	NA	NA
rs113145051	rs113145051	2	220509829	ZFAND2B	0.202211	0.853395	NA	NA	NA	NA
rs114052624	rs114052624	2	219863535	ZFAND2B	0.249842	0.838103	NA	NA	NA	NA
rs114563435	rs114563435	2	220286798	ZFAND2B	-0.176824	0.835145	NA	NA	NA	NA
rs11686732	rs11686732	2	220652930	ZFAND2B	NA	NA	0.141315	0.785101	NA	NA
rs11689678	rs11689678	2	220847180	ZFAND2B	-0.247413	0.804065	NA	NA	NA	NA
rs11695562	rs11695562	2	219234705	ZFAND2B	-0.121549	0.882001	NA	NA	NA	NA
rs11886864	rs11886864	2	220156531	ZFAND2B	NA	NA	0.105059	0.851475	NA	NA
rs11891607	rs11891607	2	221019984	ZFAND2B	0.2	0.87414	NA	NA	NA	NA
rs11902151	rs11902151	2	219062657	ZFAND2B	NA	NA	0.100352	0.878834	NA	NA
rs12465007	rs12465007	2	219906910	ZFAND2B	0.22925	0.607826	NA	NA	NA	NA
rs12470505	rs12470505	2	219908369	ZFAND2B	0.129924	0.846881	NA	NA	NA	NA
rs13383613	rs13383613	2	220978325	ZFAND2B	NA	NA	0.145548	0.800947	NA	NA
rs139742118	rs139742118	2	220397713	ZFAND2B	NA	NA	-0.21627	0.872078	NA	NA
rs1512693	rs1512693	2	220267512	ZFAND2B	0.145546	0.804563	NA	NA	NA	NA
rs16859790	rs16859790	2	220194358	ZFAND2B	NA	NA	0.235022	0.768299	NA	NA
rs16860653	rs16860653	2	220854992	ZFAND2B	-0.305028	0.752681	NA	NA	NA	NA
rs17235409	rs17235409	2	219259732	ZFAND2B	NA	NA	0.153904	0.85652	NA	NA
rs1877713	rs1877713	2	219135013	ZFAND2B	NA	NA	0.112478	0.813878	NA	NA
rs1983210	rs1983210	2	220421417	ZFAND2B	-0.165777	0.647682	-0.101505	0.852292	NA	NA
rs202099752	NA	2	220280754	ZFAND2B	-0.144074	0.871667	NA	NA	NA	NA
rs2059693	rs2059693	2	220442490	ZFAND2B	0.13999	0.838103	NA	NA	NA	NA
rs2139823	rs2139823	2	220078496	ZFAND2B	0.188341	0.851494	NA	NA	NA	NA
rs2385844	rs2385844	2	220839453	ZFAND2B	-0.179191	0.78149	NA	NA	NA	NA
rs3087971	rs3087971	2	220420785	ZFAND2B	-0.147057	0.87067	NA	NA	NA	NA
rs3770236	rs3770236	2	220401128	ZFAND2B	NA	NA	-0.157097	0.547299	NA	NA
rs56336639	rs56336639	2	220728031	ZFAND2B	-0.173437	0.757073	NA	NA	NA	NA
rs56411706	rs56411706	2	219895548	ZFAND2B	NA	NA	-0.116405	0.866092	NA	NA
rs58317165	rs58317165	2	220222390	ZFAND2B	NA	NA	0.139157	0.845448	NA	NA
rs59332477	rs59332477	2	220417266	ZFAND2B	NA	NA	-0.118349	0.828991	NA	NA
rs6436150	rs6436150	2	220265609	ZFAND2B	0.150546	0.789227	NA	NA	NA	NA
rs6711142	rs6711142	2	220226393	ZFAND2B	0.200399	0.377516	NA	NA	NA	NA
rs6721542	rs6721542	2	220566547	ZFAND2B	0.134305	0.873184	NA	NA	NA	NA
rs6724528	rs6724528	2	220335061	ZFAND2B	0.194347	0.56699	NA	NA	NA	NA
rs6728330	rs6728330	2	220218007	ZFAND2B	-0.14614	0.835748	NA	NA	NA	NA
rs6733051	rs6733051	2	219084533	ZFAND2B	NA	NA	0.211128	0.86932	NA	NA
rs6746985	rs6746985	2	220835590	ZFAND2B	-0.161744	0.829961	NA	NA	NA	NA
rs691968	rs691968	2	219674150	ZFAND2B	-0.178221	0.752681	NA	NA	NA	NA
rs692003	rs692003	2	219674482	ZFAND2B	-0.207054	0.751702	NA	NA	NA	NA
rs73079079	rs73079079	2	219563958	ZFAND2B	0.164299	0.881968	NA	NA	NA	NA
rs73991831	rs73991831	2	220975762	ZFAND2B	0.14421	0.86913	NA	NA	NA	NA
rs73993306	rs73993306	2	219684273	ZFAND2B	-0.138779	0.863371	NA	NA	NA	NA
rs73993399	rs73993399	2	219881599	ZFAND2B	NA	NA	-0.176468	0.486505	NA	NA
rs7587998	rs7587998	2	220855778	ZFAND2B	0.22656	0.877821	NA	NA	NA	NA
rs7596500	rs7596500	2	219218528	ZFAND2B	0.163371	0.813072	NA	NA	NA	NA
rs7597875	rs7597875	2	220413134	ZFAND2B	NA	NA	0.142824	0.732312	NA	NA
rs80297638	rs80297638	2	219182014	ZFAND2B	NA	NA	-0.152384	0.877162	NA	NA
rs897477	rs897477	2	219941063	ZFAND2B	-0.119294	0.874003	NA	NA	NA	NA
rs9653262	rs9653262	2	219888915	ZFAND2B	0.242983	0.696148	NA	NA	NA	NA
rs982458	rs982458	2	220663477	ZFAND2B	NA	NA	0.167748	0.735847	NA	NA
JHU_2.42471209	rs13004287	2	42471210	ZFP36L2	-0.451292	0.838041	NA	NA	NA	NA
JHU_2.42754977	NA	2	42754978	ZFP36L2	NA	NA	-0.178898	0.792078	NA	NA
JHU_2.42949011	rs6718256	2	42949012	ZFP36L2	NA	NA	-0.124934	0.873465	NA	NA
JHU_2.43312158	rs80041841	2	43312159	ZFP36L2	-0.418693	0.874251	NA	NA	NA	NA
JHU_2.43343208	rs80168958	2	43343209	ZFP36L2	-0.286993	0.818757	NA	NA	NA	NA
JHU_2.43345671	rs56009787	2	43345672	ZFP36L2	-0.250506	0.744404	NA	NA	NA	NA
JHU_2.43472313	rs374532811	2	43472314	ZFP36L2	0.410412	0.594904	NA	NA	NA	NA
JHU_2.44043066	rs114495082	2	44043067	ZFP36L2	NA	NA	-0.259794	0.552734	NA	NA
JHU_2.44108864	NA	2	44108865	ZFP36L2	NA	NA	-0.0888351	0.807299	NA	NA
JHU_2.44207726	rs59322824	2	44207727	ZFP36L2	NA	NA	-0.0834468	0.874658	NA	NA
JHU_2.44314179	rs12621620	2	44314180	ZFP36L2	NA	NA	0.135329	0.879241	NA	NA
JHU_2.44357244	rs72800964	2	44357245	ZFP36L2	-0.223184	0.873032	NA	NA	NA	NA
JHU_2.44407189	rs200243266	2	44407190	ZFP36L2	-0.250266	0.859167	NA	NA	NA	NA
exm190293	rs80025980	2	44073367	ZFP36L2	-0.384419	0.849133	NA	NA	NA	NA
rs10495915	rs10495915	2	44410540	ZFP36L2	NA	NA	-0.142034	0.822522	NA	NA
rs111381413	rs111381413	2	44114368	ZFP36L2	-0.540349	0.798333	NA	NA	NA	NA
rs114189357	rs114189357	2	44001216	ZFP36L2	NA	NA	-0.13031	0.878401	NA	NA
rs12472339	rs12472339	2	42925459	ZFP36L2	NA	NA	0.104778	0.853813	NA	NA
rs12613026	rs12613026	2	43014289	ZFP36L2	-0.294273	0.706058	NA	NA	NA	NA
rs12712864	rs12712864	2	43074392	ZFP36L2	-0.313622	0.837788	NA	NA	NA	NA
rs13006016	rs13006016	2	43082792	ZFP36L2	-0.453149	0.557436	NA	NA	NA	NA
rs13008237	rs13008237	2	44404902	ZFP36L2	-0.311363	0.831444	NA	NA	NA	NA
rs13015280	rs13015280	2	42652658	ZFP36L2	NA	NA	-0.143318	0.733869	NA	NA
rs13395387	rs13395387	2	43076226	ZFP36L2	NA	NA	0.162595	0.731923	NA	NA
rs13420319	rs13420319	2	44019799	ZFP36L2	NA	NA	-0.0799655	0.879395	NA	NA
rs13429831	rs13429831	2	43036376	ZFP36L2	NA	NA	0.170469	0.728563	NA	NA
rs148619262	rs148619262	2	43526810	ZFP36L2	NA	NA	-0.161458	0.878911	NA	NA
rs148959815	rs148959815	2	44028839	ZFP36L2	-0.362677	0.879068	NA	NA	NA	NA
rs1534759	rs1534759	2	42838481	ZFP36L2	NA	NA	0.174198	0.875587	NA	NA
rs1542338	rs1542338	2	44347935	ZFP36L2	0.287918	0.789528	NA	NA	NA	NA
rs17030357	rs17030357	2	43314175	ZFP36L2	-0.205091	0.870957	NA	NA	NA	NA
rs17030358	rs17030358	2	43314359	ZFP36L2	-0.261418	0.863947	NA	NA	NA	NA
rs17030430	NA	2	43370877	ZFP36L2	-0.34006	0.869821	NA	NA	NA	NA
rs17030648	rs17030648	2	43518843	ZFP36L2	0.410298	0.580352	NA	NA	NA	NA
rs17030845	rs17030845	2	43687879	ZFP36L2	NA	NA	-0.115392	0.789631	NA	NA
rs17317550	rs17317550	2	42524589	ZFP36L2	-0.483138	0.86939	NA	NA	NA	NA
rs2119014	rs2119014	2	42950753	ZFP36L2	NA	NA	0.105784	0.812333	NA	NA
rs2954806	rs2954806	2	44109281	ZFP36L2	NA	NA	-0.089754	0.852008	NA	NA
rs3755540	rs3755540	2	42995840	ZFP36L2	-0.385415	0.680127	NA	NA	NA	NA
rs3806584	rs3806584	2	42588856	ZFP36L2	NA	NA	0.112866	0.814552	NA	NA
rs4148211	rs80110507	2	44071743	ZFP36L2	0.261614	0.874222	NA	NA	NA	NA
rs55670036	NA	2	44104155	ZFP36L2	NA	NA	-0.0842432	0.857496	NA	NA
rs56328918	rs56328918	2	43446124	ZFP36L2	NA	NA	0.0741304	0.877855	NA	NA
rs56400511	rs56400511	2	44047347	ZFP36L2	-0.501287	0.874861	0.232761	0.744164	NA	NA
rs6544602	rs6544602	2	43057206	ZFP36L2	NA	NA	-0.074389	0.859403	NA	NA
rs6544639	rs6544639	2	43510097	ZFP36L2	0.253306	0.808977	NA	NA	NA	NA
rs6710055	rs6710055	2	43448658	ZFP36L2	-0.253082	0.809414	NA	NA	NA	NA
rs6711408	rs6711408	2	43436230	ZFP36L2	NA	NA	-0.111322	0.781383	NA	NA
rs6731746	NA	2	43182984	ZFP36L2	NA	NA	-0.0934302	0.877406	NA	NA
rs6741868	NA	2	43314024	ZFP36L2	NA	NA	0.104561	0.868467	NA	NA
rs6743607	rs6743607	2	43991844	ZFP36L2	NA	NA	-0.167496	0.819515	NA	NA
rs6744642	rs6744642	2	43671904	ZFP36L2	NA	NA	0.100864	0.872832	NA	NA
rs6750539	rs6750539	2	43037672	ZFP36L2	-0.425384	0.802799	NA	NA	NA	NA
rs6752660	rs6752660	2	43321742	ZFP36L2	NA	NA	0.116679	0.870537	NA	NA
rs6754233	rs6754233	2	43309992	ZFP36L2	NA	NA	0.0838197	0.846259	NA	NA
rs72613893	rs72613893	2	43363199	ZFP36L2	0.430828	0.726284	NA	NA	NA	NA
rs72803864	rs72803864	2	43188738	ZFP36L2	0.449908	0.864165	NA	NA	NA	NA
rs72866952	rs72866952	2	43309247	ZFP36L2	NA	NA	0.0928749	0.799792	NA	NA
rs7355325	rs7355325	2	43074225	ZFP36L2	NA	NA	0.130979	0.766198	NA	NA
rs747709	rs747709	2	43353389	ZFP36L2	0.263404	0.82505	NA	NA	NA	NA
rs75251210	rs75251210	2	43740767	ZFP36L2	-0.439486	0.859084	NA	NA	NA	NA
rs7606187	rs7606187	2	44315927	ZFP36L2	-0.285954	0.832692	NA	NA	NA	NA
rs78123956	rs78123956	2	43343222	ZFP36L2	-0.286993	0.818757	NA	NA	NA	NA
rs78505953	rs78505953	2	44027298	ZFP36L2	NA	NA	-0.255892	0.557675	NA	NA
rs79355284	rs79355284	2	44373092	ZFP36L2	0.563298	0.806847	NA	NA	NA	NA
rs896986	rs896986	2	44354495	ZFP36L2	-0.230657	0.8646	NA	NA	NA	NA
JHU_2.218681177	rs2552523	2	218681178	ZNF142	-0.232227	0.653389	-0.120583	0.875117	NA	NA
JHU_2.218831704	rs115495805	2	218831705	ZNF142	-0.331473	0.813676	NA	NA	NA	NA
JHU_2.219349377	NA	2	219349378	ZNF142	NA	NA	-0.155269	0.775544	NA	NA
JHU_2.219357741	NA	2	219357742	ZNF142	NA	NA	-0.13169	0.863585	NA	NA
JHU_2.219421233	NA	2	219421234	ZNF142	0.215991	0.814034	0.145521	0.850876	NA	NA
JHU_2.220002304	NA	2	220002305	ZNF142	NA	NA	0.250198	0.750162	NA	NA
JHU_2.220234350	rs142548223	2	220234351	ZNF142	NA	NA	0.211657	0.788108	NA	NA
rs10175708	rs10175708	2	218899066	ZNF142	-0.167281	0.85707	NA	NA	NA	NA
rs10177476	rs10177476	2	220228371	ZNF142	NA	NA	-0.216129	0.682154	NA	NA
rs10177639	rs10177639	2	218816702	ZNF142	-0.187781	0.877883	NA	NA	NA	NA
rs10211238	rs10211238	2	218750817	ZNF142	NA	NA	-0.1084	0.874441	NA	NA
rs1052483	rs1052483	2	219934348	ZNF142	-0.288977	0.422762	NA	NA	NA	NA
rs10932782	rs10932782	2	219353195	ZNF142	NA	NA	-0.155269	0.775544	NA	NA
rs1109866	rs1109866	2	220083279	ZNF142	NA	NA	-0.150745	0.77485	NA	NA
rs11689596	rs11689596	2	220093423	ZNF142	NA	NA	-0.150745	0.77485	NA	NA
rs11692882	rs11692882	2	218634639	ZNF142	0.151637	0.880795	NA	NA	NA	NA
rs11900980	rs11900980	2	219397937	ZNF142	0.251704	0.74521	0.165805	0.808553	NA	NA
rs12162430	rs12162430	2	220232090	ZNF142	-0.20986	0.849675	-0.192745	0.699203	NA	NA
rs12612462	rs12612462	2	218776916	ZNF142	0.296849	0.803201	NA	NA	NA	NA
rs12694457	rs12694457	2	220134010	ZNF142	NA	NA	-0.162884	0.856652	NA	NA
rs12694465	rs12694465	2	220232776	ZNF142	NA	NA	-0.168073	0.806084	NA	NA
rs13396442	rs13396442	2	219971530	ZNF142	-0.259938	0.757531	NA	NA	NA	NA
rs35721947	rs35721947	2	219294143	ZNF142	0.29374	0.853223	NA	NA	NA	NA
rs373099126	rs373099126	2	219488977	ZNF142	NA	NA	-0.121972	0.866482	NA	NA
rs3731881	rs3731881	2	219920412	ZNF142	0.163159	0.869941	NA	NA	NA	NA
rs3731892	rs3731892	2	220136351	ZNF142	NA	NA	-0.165505	0.84854	NA	NA
rs3755048	NA	2	220084902	ZNF142	0.159159	0.855127	NA	NA	NA	NA
rs3791936	rs3791936	2	218768422	ZNF142	-0.174583	0.866756	-0.132181	0.8559	NA	NA
rs3828280	rs3828280	2	218784225	ZNF142	0.176788	0.84303	NA	NA	NA	NA
rs4674221	rs4674221	2	218748835	ZNF142	NA	NA	0.128805	0.86548	NA	NA
rs523396	rs523396	2	219338789	ZNF142	NA	NA	-0.123127	0.876045	NA	NA
rs526897	rs526897	2	219433597	ZNF142	NA	NA	-0.155269	0.775544	NA	NA
rs55694913	rs55694913	2	218694512	ZNF142	NA	NA	-0.135689	0.880936	NA	NA
rs56388436	rs56388436	2	219958903	ZNF142	-0.279351	0.670223	NA	NA	NA	NA
rs58447305	rs58447305	2	219526649	ZNF142	-0.176109	0.874217	NA	NA	NA	NA
rs61203898	rs61203898	2	218801271	ZNF142	-0.305405	0.604903	-0.195004	0.749945	NA	NA
rs628917	rs628917	2	220521602	ZNF142	0.167366	0.839134	NA	NA	NA	NA
rs6436004	rs6436004	2	218553666	ZNF142	0.252129	0.862497	NA	NA	NA	NA
rs6723299	rs6723299	2	220125204	ZNF142	0.161699	0.867438	NA	NA	NA	NA
rs6746015	rs6746015	2	218892066	ZNF142	-0.191135	0.881051	NA	NA	NA	NA
rs67598422	NA	2	219845146	ZNF142	0.179045	0.877365	NA	NA	NA	NA
rs72965313	rs72965313	2	220297916	ZNF142	-0.231684	0.86892	NA	NA	NA	NA
rs73072589	rs73072589	2	220510755	ZNF142	0.188965	0.856024	NA	NA	NA	NA
rs73083204	rs73083204	2	220223461	ZNF142	-0.239686	0.810849	-0.20724	0.661278	NA	NA
rs744564	rs744564	2	218588959	ZNF142	NA	NA	-0.150231	0.818911	NA	NA
rs9989776	rs9989776	2	219618925	ZNF142	0.348437	0.867517	NA	NA	NA	NA
JHU_2.96231883	rs72948043	2	96231884	ZNF2	NA	NA	-0.284799	0.800866	NA	NA
rs11886999	rs11886999	2	96841793	ZNF2	-0.309681	0.793013	NA	NA	NA	NA
rs12717776	NA	2	96523006	ZNF2	-0.398197	0.82505	NA	NA	NA	NA
rs2005613	rs2005613	2	96423982	ZNF2	-0.386942	0.826381	NA	NA	NA	NA
rs2320433	rs2320433	2	96057011	ZNF2	-0.218904	0.851016	NA	NA	NA	NA
rs2692938	rs2692938	2	96753149	ZNF2	-0.37438	0.838539	NA	NA	NA	NA
rs3105103	rs3105103	2	95734218	ZNF2	NA	NA	-0.117148	0.877569	NA	NA
JHU_2.26901036	rs73920333	2	26901037	ZNF512	0.161801	0.859448	NA	NA	NA	NA
JHU_2.27104978	rs7602547	2	27104979	ZNF512	-0.204298	0.86913	NA	NA	NA	NA
JHU_2.27347063	rs28485121	2	27347064	ZNF512	0.342116	0.487779	0.141303	0.729576	NA	NA
JHU_2.27749924	NA	2	27749925	ZNF512	-0.207506	0.845758	NA	NA	NA	NA
JHU_2.27833244	NA	2	27833245	ZNF512	-0.245379	0.749183	NA	NA	NA	NA
JHU_2.27833328	rs112257961	2	27833329	ZNF512	NA	NA	0.0732701	0.863621	NA	NA
JHU_2.28053410	rs13413288	2	28053411	ZNF512	-0.391806	0.718856	NA	NA	NA	NA
JHU_2.28499432	rs28585448	2	28499433	ZNF512	-0.494351	0.620717	NA	NA	NA	NA
JHU_2.28692018	rs74653948	2	28692019	ZNF512	NA	NA	0.171892	0.853689	NA	NA
rs10186544	rs10186544	2	28683174	ZNF512	NA	NA	0.183657	0.782035	NA	NA
rs1039823	rs1039823	2	28623159	ZNF512	NA	NA	0.0807111	0.878852	NA	NA
rs115760673	rs115760673	2	28761014	ZNF512	0.30397	0.839557	NA	NA	NA	NA
rs12470242	rs12470242	2	28546023	ZNF512	NA	NA	-0.0882723	0.856143	NA	NA
rs1275995	rs1275995	2	26809382	ZNF512	NA	NA	-0.0773007	0.875621	NA	NA
rs13390228	rs13390228	2	27478231	ZNF512	NA	NA	0.0842805	0.856622	NA	NA
rs13405815	rs13405815	2	28628910	ZNF512	NA	NA	0.084606	0.868105	NA	NA
rs13419164	rs13419164	2	26917446	ZNF512	0.182446	0.791332	NA	NA	NA	NA
rs17005562	rs17005562	2	26894433	ZNF512	-0.202389	0.877205	NA	NA	NA	NA
rs1731240	rs1731240	2	26837395	ZNF512	NA	NA	0.100832	0.85768	NA	NA
rs2338013	rs2338013	2	28662264	ZNF512	NA	NA	-0.0652227	0.866723	NA	NA
rs2384508	rs2384508	2	27143056	ZNF512	0.168798	0.794404	NA	NA	NA	NA
rs28676767	rs28676767	2	26818765	ZNF512	0.191106	0.7522	NA	NA	NA	NA
rs34208982	rs34208982	2	27541567	ZNF512	-0.318935	0.842846	NA	NA	NA	NA
rs3739085	rs3739085	2	27163044	ZNF512	-0.159042	0.804776	NA	NA	NA	NA
rs57222456	rs57222456	2	26867821	ZNF512	NA	NA	0.169574	0.837254	NA	NA
rs6707973	rs6707973	2	26901215	ZNF512	0.170565	0.832371	NA	NA	NA	NA
rs6709355	rs6709355	2	28153488	ZNF512	NA	NA	-0.0931506	0.842095	NA	NA
rs72493380	rs72493380	2	26839818	ZNF512	-0.172465	0.881459	NA	NA	NA	NA
rs74487669	rs74487669	2	27330122	ZNF512	0.327503	0.788542	NA	NA	NA	NA
rs7572644	rs7572644	2	28320033	ZNF512	0.276849	0.850303	NA	NA	NA	NA
rs75770831	rs75770831	2	27360998	ZNF512	0.40935	0.476207	0.149947	0.80804	NA	NA
rs7588791	rs7588791	2	27303905	ZNF512	0.342428	0.777715	NA	NA	NA	NA
rs7601452	rs7601452	2	27439354	ZNF512	NA	NA	0.100037	0.826464	NA	NA
rs7602219	rs7602219	2	27818979	ZNF512	0.147812	0.870257	NA	NA	NA	NA
rs76776353	rs76776353	2	28543647	ZNF512	NA	NA	0.0866479	0.857344	NA	NA
rs77810505	rs77810505	2	28429065	ZNF512	NA	NA	0.130849	0.85068	NA	NA
rs78067336	rs78067336	2	27556485	ZNF512	NA	NA	0.171488	0.768728	NA	NA
rs78676614	rs78676614	2	28557649	ZNF512	NA	NA	0.110417	0.767333	NA	NA
rs78694483	rs78694483	2	27378737	ZNF512	-0.191393	0.870395	NA	NA	NA	NA
rs920433	rs920433	2	27212526	ZNF512	0.161284	0.806795	NA	NA	NA	NA
JHU_2.26922122	NA	2	26922123	ZNF513	NA	NA	0.385506	0.842411	NA	NA
JHU_2.27347063	rs28485121	2	27347064	ZNF513	NA	NA	-0.407491	0.197542	NA	NA
JHU_2.27467013	rs74672849	2	27467014	ZNF513	NA	NA	-0.300327	0.867408	NA	NA
JHU_2.27714510	rs1647285	2	27714511	ZNF513	NA	NA	0.167549	0.880377	NA	NA
JHU_2.27766355	rs13400565	2	27766356	ZNF513	0.228981	0.832657	NA	NA	NA	NA
JHU_2.27833328	rs112257961	2	27833329	ZNF513	-0.222218	0.356386	-0.158857	0.851376	NA	NA
JHU_2.27893164	NA	2	27893165	ZNF513	0.261982	0.856687	NA	NA	NA	NA
JHU_2.28505885	NA	2	28505886	ZNF513	NA	NA	-0.165676	0.833883	NA	NA
JHU_2.28582596	rs10184619	2	28582597	ZNF513	-0.25524	0.470347	-0.270649	0.553729	NA	NA
JHU_2.28591346	rs4602180	2	28591347	ZNF513	NA	NA	-0.223585	0.80797	NA	NA
kgp14573588	rs6718955	2	27865325	ZNF513	NA	NA	-0.182515	0.879475	NA	NA
rs10177332	rs10177332	2	26781111	ZNF513	NA	NA	-0.502355	0.114264	NA	NA
rs10185349	rs10185349	2	26636389	ZNF513	NA	NA	-0.312219	0.812792	NA	NA
rs10186142	rs10186142	2	27003021	ZNF513	0.128685	0.880795	NA	NA	NA	NA
rs1049817	rs1049817	2	27550967	ZNF513	0.16608	0.870432	NA	NA	NA	NA
rs114076164	NA	2	26857734	ZNF513	NA	NA	0.36086	0.867421	NA	NA
rs11889275	rs11889275	2	28555567	ZNF513	0.144315	0.864617	NA	NA	NA	NA
rs1260342	rs1260342	2	27663416	ZNF513	NA	NA	0.167549	0.880377	NA	NA
rs12997069	rs12997069	2	26831431	ZNF513	-0.347952	0.807191	NA	NA	NA	NA
rs13025681	rs13025681	2	26748504	ZNF513	-0.339717	0.771802	NA	NA	NA	NA
rs13029274	rs13029274	2	28601714	ZNF513	0.149381	0.871483	NA	NA	NA	NA
rs13415164	rs13415164	2	28305663	ZNF513	-0.156003	0.871886	-0.20894	0.79284	NA	NA
rs13419164	rs13419164	2	26917446	ZNF513	NA	NA	-0.182373	0.81024	NA	NA
rs139892687	rs139892687	2	26661831	ZNF513	NA	NA	-0.490813	0.317264	NA	NA
rs17006206	rs17006206	2	27907473	ZNF513	NA	NA	-0.545793	0.381571	NA	NA
rs1881396	rs1881396	2	27844601	ZNF513	0.279843	0.375778	0.196925	0.859146	NA	NA
rs2141372	rs2141372	2	27827196	ZNF513	-0.1798	0.762787	NA	NA	NA	NA
rs2175095	rs2175095	2	28587069	ZNF513	0.139668	0.853336	NA	NA	NA	NA
rs2950835	rs2950835	2	27750545	ZNF513	NA	NA	0.176088	0.826246	NA	NA
rs41286013	rs41286013	2	26695338	ZNF513	NA	NA	-0.279855	0.79936	NA	NA
rs4665336	rs4665336	2	26766556	ZNF513	0.164971	0.798333	NA	NA	NA	NA
rs6721067	rs6721067	2	28015544	ZNF513	-0.143342	0.857387	NA	NA	NA	NA
rs6749706	rs6749706	2	28547187	ZNF513	NA	NA	-0.3492	0.840024	NA	NA
rs72851854	rs72851854	2	27143771	ZNF513	NA	NA	-0.350317	0.796213	NA	NA
rs72852791	rs72852791	2	26666478	ZNF513	0.300593	0.798414	NA	NA	NA	NA
rs74810643	rs74810643	2	26813966	ZNF513	0.207865	0.871886	NA	NA	NA	NA
rs7564363	rs7564363	2	27191473	ZNF513	NA	NA	0.155634	0.86548	NA	NA
rs75770831	rs75770831	2	27360998	ZNF513	NA	NA	-0.3501	0.732273	NA	NA
rs7594431	rs7594431	2	28587051	ZNF513	-0.16157	0.877768	-0.21768	0.803593	NA	NA
rs76776353	rs76776353	2	28543647	ZNF513	NA	NA	-0.237443	0.670546	NA	NA
rs780106	rs780106	2	27681598	ZNF513	NA	NA	0.167549	0.880377	NA	NA
rs78067336	rs78067336	2	27556485	ZNF513	NA	NA	-0.458168	0.443094	NA	NA
rs884437	rs884437	2	28570398	ZNF513	NA	NA	-0.257583	0.644531	NA	NA
rs898031	rs898031	2	28203294	ZNF513	-0.150608	0.88125	NA	NA	NA	NA
JHU_2.95528169	rs28680439	2	95528170	ZNF514	NA	NA	0.112205	0.846182	NA	NA
JHU_2.95540187	rs11893788	2	95540188	ZNF514	NA	NA	0.136699	0.853387	NA	NA
JHU_2.95586248	NA	2	95586249	ZNF514	NA	NA	-0.162933	0.857826	NA	NA
JHU_2.96689817	NA	2	96689818	ZNF514	-0.332418	0.820042	-0.194179	0.720377	NA	NA
rs10172762	rs10172762	2	96747466	ZNF514	NA	NA	-0.162526	0.834541	NA	NA
rs115716782	rs115716782	2	95966275	ZNF514	0.304258	0.871104	0.219877	0.624942	NA	NA
rs12717776	NA	2	96523006	ZNF514	NA	NA	0.176695	0.877835	NA	NA
rs17119027	rs17119027	2	95580742	ZNF514	NA	NA	-0.199624	0.863082	NA	NA
rs1875402	rs1875402	2	95848354	ZNF514	NA	NA	-0.136795	0.804195	NA	NA
rs1969523	rs1969523	2	96582807	ZNF514	NA	NA	-0.145541	0.857102	NA	NA
rs2005613	rs2005613	2	96423982	ZNF514	NA	NA	0.180144	0.863813	NA	NA
rs2692938	rs2692938	2	96753149	ZNF514	NA	NA	0.176175	0.871259	NA	NA
rs3105103	rs3105103	2	95734218	ZNF514	NA	NA	-0.116145	0.831074	NA	NA
rs3105104	rs3105104	2	95816365	ZNF514	NA	NA	-0.136795	0.804195	NA	NA
rs78567493	rs78567493	2	95389895	ZNF514	NA	NA	0.292821	0.579604	NA	NA
rs78911625	rs78911625	2	95418502	ZNF514	NA	NA	0.27363	0.701475	NA	NA
JHU_2.70786091	rs371958334	2	70786092	ZNF638	0.125688	0.864959	NA	NA	NA	NA
JHU_2.70823290	rs201317397	2	70823291	ZNF638	0.158368	0.738984	NA	NA	NA	NA
JHU_2.70874010	NA	2	70874011	ZNF638	0.0651948	0.867679	0.12464	0.75978	NA	NA
JHU_2.70991030	rs10205064	2	70991031	ZNF638	0.129632	0.784043	0.224978	0.665782	NA	NA
JHU_2.71260862	rs4852748	2	71260863	ZNF638	-0.0670533	0.855055	NA	NA	NA	NA
JHU_2.71705636	rs113265534	2	71705637	ZNF638	0.114421	0.788267	NA	NA	NA	NA
JHU_2.71721004	rs374977228	2	71721005	ZNF638	0.143735	0.766292	NA	NA	NA	NA
JHU_2.71762271	NA	2	71762272	ZNF638	NA	NA	-0.167105	0.874825	NA	NA
JHU_2.71764352	NA	2	71764353	ZNF638	NA	NA	-0.116071	0.829428	NA	NA
JHU_2.72156949	rs79388321	2	72156950	ZNF638	NA	NA	0.217278	0.785513	NA	NA
JHU_2.72275697	NA	2	72275698	ZNF638	NA	NA	0.177194	0.465314	NA	NA
JHU_2.72291079	rs113987557	2	72291080	ZNF638	NA	NA	0.156266	0.800947	NA	NA
JHU_2.72304552	rs113415813	2	72304553	ZNF638	NA	NA	0.135585	0.866983	NA	NA
JHU_2.72388348	rs56775600	2	72388349	ZNF638	NA	NA	0.14908	0.643076	NA	NA
JHU_2.72405826	rs41414	2	72405827	ZNF638	NA	NA	-0.089416	0.88108	NA	NA
JHU_2.72437441	rs140174397	2	72437442	ZNF638	NA	NA	0.356854	0.299436	NA	NA
exm200119	rs7566476	2	71012734	ZNF638	-0.127015	0.881247	NA	NA	NA	NA
rs10185550	rs10185550	2	71234809	ZNF638	0.145078	0.722333	NA	NA	NA	NA
rs11126328	rs11126328	2	71507414	ZNF638	0.070097	0.861272	NA	NA	NA	NA
rs111329814	rs111329814	2	71231152	ZNF638	0.104079	0.693533	NA	NA	NA	NA
rs116297980	rs116297980	2	71858431	ZNF638	-0.124595	0.869124	NA	NA	NA	NA
rs116426708	rs116426708	2	71229179	ZNF638	0.146491	0.712627	0.193138	0.818414	NA	NA
rs11677281	rs11677281	2	70829851	ZNF638	0.113404	0.875022	NA	NA	NA	NA
rs12467684	NA	2	71737334	ZNF638	-0.0658948	0.858958	-0.0963105	0.876492	NA	NA
rs12478186	rs12478186	2	71408929	ZNF638	0.131823	0.865124	NA	NA	NA	NA
rs12996300	rs12996300	2	72014681	ZNF638	-0.109136	0.880795	NA	NA	NA	NA
rs13001282	rs13001282	2	70567734	ZNF638	NA	NA	-0.202397	0.801493	NA	NA
rs13421115	rs13421115	2	71058184	ZNF638	NA	NA	0.154369	0.763975	NA	NA
rs14234	rs14234	2	70524142	ZNF638	NA	NA	-0.198336	0.877569	NA	NA
rs17006285	rs17006285	2	70980886	ZNF638	0.164856	0.769791	NA	NA	NA	NA
rs17006339	rs17006339	2	71027867	ZNF638	-0.114122	0.824296	-0.215452	0.647755	NA	NA
rs17006902	rs17006902	2	71584272	ZNF638	0.127822	0.758644	0.19464	0.764139	NA	NA
rs17698193	rs17698193	2	70889498	ZNF638	NA	NA	0.103897	0.866915	NA	NA
rs2080393	rs2080393	2	71009303	ZNF638	0.105663	0.820521	0.175745	0.770932	NA	NA
rs2108481	rs2108481	2	70825231	ZNF638	NA	NA	-0.165806	0.789493	NA	NA
rs2108483	rs2108483	2	70825480	ZNF638	0.0675567	0.870432	NA	NA	NA	NA
rs2125637	rs2125637	2	72031828	ZNF638	-0.0912785	0.717726	NA	NA	NA	NA
rs357733	NA	2	71381347	ZNF638	-0.0809356	0.864412	NA	NA	NA	NA
rs374640	rs374640	2	70753882	ZNF638	-0.0761069	0.84304	NA	NA	NA	NA
rs4852244	rs4852244	2	71268146	ZNF638	-0.0982541	0.859953	-0.175319	0.787915	NA	NA
rs4852258	rs4852258	2	71678532	ZNF638	NA	NA	0.26743	0.129121	NA	NA
rs55778827	rs55778827	2	71403084	ZNF638	0.132548	0.845183	NA	NA	NA	NA
rs58363669	NA	2	71739294	ZNF638	NA	NA	-0.0934344	0.879001	NA	NA
rs6546612	rs6546612	2	70823386	ZNF638	0.0890525	0.742582	NA	NA	NA	NA
rs6546625	rs6546625	2	70982738	ZNF638	NA	NA	-0.107131	0.880947	NA	NA
rs6546674	rs6546674	2	71334998	ZNF638	-0.0658062	0.841039	NA	NA	NA	NA
rs6712021	rs6712021	2	72014603	ZNF638	0.0868486	0.649602	0.109327	0.814503	NA	NA
rs6712273	rs6712273	2	71029439	ZNF638	-0.0823102	0.848253	NA	NA	NA	NA
rs6713960	rs6713960	2	72289753	ZNF638	NA	NA	0.245573	0.256168	NA	NA
rs6713986	rs6713986	2	71756645	ZNF638	NA	NA	-0.144858	0.622946	NA	NA
rs6758537	rs6758537	2	71136033	ZNF638	-0.0714678	0.861686	NA	NA	NA	NA
rs72906249	rs72906249	2	70594563	ZNF638	NA	NA	0.123996	0.875489	NA	NA
rs72910341	rs72910341	2	72444621	ZNF638	NA	NA	0.173012	0.828288	NA	NA
rs72911708	rs72911708	2	71061145	ZNF638	NA	NA	0.269031	0.646672	NA	NA
rs73942321	rs73942321	2	71776020	ZNF638	NA	NA	0.240566	0.532442	NA	NA
rs741326	rs741326	2	71058835	ZNF638	NA	NA	-0.12286	0.761399	NA	NA
rs74948094	rs74948094	2	71176407	ZNF638	0.116236	0.83052	NA	NA	NA	NA
rs7561803	rs7561803	2	72033888	ZNF638	-0.0856016	0.861939	NA	NA	NA	NA
rs7589380	rs7589380	2	72285843	ZNF638	NA	NA	0.140888	0.743724	NA	NA
rs7590535	rs7590535	2	71245770	ZNF638	0.0904951	0.784043	NA	NA	NA	NA
rs75963583	rs75963583	2	72164818	ZNF638	0.116516	0.855966	NA	NA	NA	NA
rs77247278	rs77247278	2	72264039	ZNF638	0.125228	0.730744	0.208736	0.627244	NA	NA
rs78241995	rs78241995	2	71043728	ZNF638	-0.0996115	0.852452	NA	NA	NA	NA
rs78921625	rs78921625	2	71593618	ZNF638	0.140186	0.870282	NA	NA	NA	NA
rs80106877	rs80106877	2	71717467	ZNF638	0.0780707	0.833188	0.154008	0.61712	NA	NA
rs84181	rs84181	2	71871039	ZNF638	0.129769	0.782221	NA	NA	NA	NA
rs880848	rs880848	2	70872293	ZNF638	NA	NA	0.116719	0.811004	NA	NA
JHU_2.184596867	rs11887560	2	184596868	ZNF804A	-0.358316	0.871104	NA	NA	NA	NA
JHU_2.184775368	rs74832562	2	184775369	ZNF804A	NA	NA	-0.312402	0.767879	NA	NA
JHU_2.184795998	NA	2	184795999	ZNF804A	NA	NA	-0.324118	0.851909	NA	NA
JHU_2.185016611	rs376312908	2	185016612	ZNF804A	0.383408	0.854021	NA	NA	NA	NA
JHU_2.185042693	rs62174965	2	185042694	ZNF804A	0.546956	0.871402	NA	NA	NA	NA
JHU_2.185516664	rs76523564	2	185516665	ZNF804A	-0.764185	0.824062	NA	NA	NA	NA
JHU_2.185850354	rs13013980	2	185850355	ZNF804A	NA	NA	0.18457	0.870171	NA	NA
JHU_2.186322646	rs74557835	2	186322647	ZNF804A	NA	NA	-0.344834	0.584375	NA	NA
rs10204328	rs10204328	2	185969194	ZNF804A	0.333713	0.86703	0.257267	0.724212	NA	NA
rs1021147	rs1021147	2	185952716	ZNF804A	NA	NA	0.235407	0.788979	NA	NA
rs112483319	rs112483319	2	184541662	ZNF804A	-0.398437	0.8787	NA	NA	NA	NA
rs11884398	rs11884398	2	184587877	ZNF804A	-0.345039	0.869482	NA	NA	NA	NA
rs12693385	rs12693385	2	185507229	ZNF804A	NA	NA	0.182745	0.857437	NA	NA
rs13384546	rs13384546	2	185616128	ZNF804A	NA	NA	-0.24282	0.802459	NA	NA
rs13392489	rs13392489	2	186120083	ZNF804A	NA	NA	0.195876	0.877162	NA	NA
rs1366841	rs1366841	2	185846132	ZNF804A	NA	NA	0.213645	0.833762	NA	NA
rs1463328	rs1463328	2	184502493	ZNF804A	NA	NA	-0.209027	0.867352	NA	NA
rs1526208	rs1526208	2	185021912	ZNF804A	0.383408	0.854021	NA	NA	NA	NA
rs16826790	rs16826790	2	186255088	ZNF804A	-0.331656	0.877731	-0.205881	0.86918	NA	NA
rs16826817	rs16826817	2	186272059	ZNF804A	-0.385557	0.779901	NA	NA	NA	NA
rs2059349	rs2059349	2	186164824	ZNF804A	NA	NA	0.25189	0.783588	NA	NA
rs2113533	rs2113533	2	186297074	ZNF804A	NA	NA	-0.262794	0.856656	NA	NA
rs2160846	rs2160846	2	186521491	ZNF804A	NA	NA	0.289904	0.857759	NA	NA
rs34452663	rs34452663	2	185656920	ZNF804A	NA	NA	-0.24282	0.802459	NA	NA
rs58010872	rs58010872	2	186253895	ZNF804A	-0.321942	0.870432	NA	NA	NA	NA
rs6434075	rs6434075	2	185036752	ZNF804A	0.546956	0.871402	NA	NA	NA	NA
rs66726164	rs66726164	2	185773141	ZNF804A	NA	NA	0.30494	0.850354	NA	NA
rs67102416	rs67102416	2	186323067	ZNF804A	-0.360046	0.85637	NA	NA	NA	NA
rs6711108	rs6711108	2	186265033	ZNF804A	-0.478078	0.7441	-0.33028	0.560937	NA	NA
rs6716235	rs6716235	2	185655092	ZNF804A	NA	NA	0.267521	0.780773	NA	NA
rs6717688	rs6717688	2	185381508	ZNF804A	0.394499	0.831372	0.236589	0.826916	NA	NA
rs6751335	rs6751335	2	185669127	ZNF804A	NA	NA	-0.247977	0.767333	NA	NA
rs7588907	rs7588907	2	185735599	ZNF804A	NA	NA	0.196913	0.875141	NA	NA
rs76671524	rs76671524	2	185030059	ZNF804A	0.383408	0.854021	NA	NA	NA	NA
rs767036	rs767036	2	186303487	ZNF804A	NA	NA	-0.262794	0.856656	NA	NA
rs77230004	rs77230004	2	184818326	ZNF804A	NA	NA	0.305349	0.853592	NA	NA
rs78305523	rs78305523	2	186351073	ZNF804A	NA	NA	-0.291719	0.87265	NA	NA
rs78531818	rs78531818	2	184796706	ZNF804A	NA	NA	-0.293384	0.798102	NA	NA
rs80200678	rs80200678	2	184973979	ZNF804A	0.618484	0.879672	NA	NA	NA	NA
rs899847	rs899847	2	185530491	ZNF804A	NA	NA	0.16905	0.867668	NA	NA
rs9973668	rs9973668	2	185692497	ZNF804A	NA	NA	-0.19554	0.870836	NA	NA
JHU_2.134994067	NA	2	134994068	ZRANB3	NA	NA	-0.173184	0.855318	NA	NA
JHU_2.134994695	rs72846758	2	134994696	ZRANB3	NA	NA	0.249182	0.854148	NA	NA
JHU_2.135005513	rs35684409	2	135005514	ZRANB3	NA	NA	0.249885	0.880251	NA	NA
JHU_2.135015407	rs68108304	2	135015408	ZRANB3	NA	NA	-0.186848	0.826985	NA	NA
JHU_2.136420725	rs76855907	2	136420726	ZRANB3	NA	NA	0.155051	0.874851	NA	NA
JHU_2.137110675	rs201005478	2	137110676	ZRANB3	NA	NA	0.168881	0.87805	NA	NA
rs10170322	rs10170322	2	137153725	ZRANB3	0.256357	0.766502	NA	NA	NA	NA
rs10177911	rs10177911	2	137043076	ZRANB3	0.460944	0.65419	NA	NA	NA	NA
rs114355054	rs114355054	2	135535785	ZRANB3	0.521233	0.774785	NA	NA	NA	NA
rs114900600	rs114900600	2	136077367	ZRANB3	NA	NA	0.212366	0.851376	NA	NA
rs12465599	rs12465599	2	137074850	ZRANB3	NA	NA	0.232729	0.586642	NA	NA
rs1257184	rs1257184	2	134997741	ZRANB3	NA	NA	-0.279081	0.764141	NA	NA
rs1515069	rs1515069	2	137112562	ZRANB3	0.251263	0.859954	NA	NA	NA	NA
rs1519523	rs1519523	2	136934449	ZRANB3	NA	NA	-0.27315	0.80498	NA	NA
rs16830300	rs16830300	2	135025837	ZRANB3	NA	NA	0.267661	0.838516	NA	NA
rs16834018	rs16834018	2	137155352	ZRANB3	0.282849	0.857041	NA	NA	NA	NA
rs1942050	rs1942050	2	135574583	ZRANB3	0.311827	0.862164	NA	NA	NA	NA
rs2048756	rs2048756	2	137155850	ZRANB3	-0.271238	0.690341	NA	NA	NA	NA
rs3748896	rs3748896	2	134965464	ZRANB3	0.38843	0.802955	NA	NA	NA	NA
rs4954555	rs4954555	2	136793114	ZRANB3	0.26371	0.815777	NA	NA	NA	NA
rs515983	rs515983	2	135285678	ZRANB3	NA	NA	0.173815	0.821484	NA	NA
rs522227	rs522227	2	135258363	ZRANB3	-0.26242	0.842375	NA	NA	NA	NA
rs539588	rs539588	2	135212329	ZRANB3	NA	NA	0.211855	0.874098	NA	NA
rs543944	NA	2	135212784	ZRANB3	NA	NA	0.162983	0.870912	NA	NA
rs554567	NA	2	135216739	ZRANB3	NA	NA	-0.354826	0.872489	NA	NA
rs55884301	rs55884301	2	134954755	ZRANB3	NA	NA	0.151999	0.879903	NA	NA
rs58594837	rs58594837	2	137046986	ZRANB3	-0.357504	0.767903	-0.267144	0.789319	NA	NA
rs6735741	rs6735741	2	135022906	ZRANB3	NA	NA	-0.200974	0.865874	NA	NA
rs6745602	rs6745602	2	137072784	ZRANB3	NA	NA	-0.162953	0.856013	NA	NA
rs6750788	rs6750788	2	135362981	ZRANB3	0.352748	0.834011	NA	NA	NA	NA
rs6753232	rs6753232	2	136436317	ZRANB3	NA	NA	0.177277	0.869825	NA	NA
rs73957229	rs73957229	2	137141860	ZRANB3	-0.300074	0.877112	-0.253598	0.852292	NA	NA
rs755503	rs755503	2	135144454	ZRANB3	NA	NA	0.190156	0.844558	NA	NA
rs7564055	rs7564055	2	137087650	ZRANB3	-0.384861	0.75376	NA	NA	NA	NA
rs7567089	rs7567089	2	137128900	ZRANB3	NA	NA	-0.207741	0.815023	NA	NA
rs7568884	rs7568884	2	136928320	ZRANB3	NA	NA	0.161169	0.872201	NA	NA
rs7574155	rs7574155	2	137241190	ZRANB3	NA	NA	-0.174217	0.840586	NA	NA
rs7589146	rs7589146	2	135017857	ZRANB3	NA	NA	0.162615	0.877569	NA	NA
rs7589775	rs7589775	2	137087603	ZRANB3	-0.434848	0.712627	NA	NA	NA	NA
rs7590091	rs7590091	2	135281133	ZRANB3	0.210359	0.869915	0.218418	0.697653	NA	NA
rs7594034	rs7594034	2	137081149	ZRANB3	-0.298132	0.77674	NA	NA	NA	NA
rs76840612	rs76840612	2	135010539	ZRANB3	NA	NA	0.370799	0.831164	NA	NA
rs77436268	rs77436268	2	137117516	ZRANB3	NA	NA	-0.369667	0.859564	NA	NA
rs882300	rs882300	2	136976255	ZRANB3	NA	NA	-0.255515	0.828913	NA	NA
rs999717	rs999717	2	134973418	ZRANB3	0.282895	0.875441	NA	NA	NA	NA
JHU_3.182693259	rs9837163	3	182693260	ABCC5	-0.248187	0.878032	NA	NA	NA	NA
JHU_3.183623390	rs1012987	3	183623391	ABCC5	-0.231586	0.579511	NA	NA	NA	NA
JHU_3.183748636	NA	3	183748637	ABCC5	NA	NA	0.358649	0.366682	NA	NA
JHU_3.183748641	rs11711219	3	183748642	ABCC5	NA	NA	0.35955	0.352848	NA	NA
JHU_3.184213112	rs11922282	3	184213113	ABCC5	NA	NA	-0.257987	0.821367	NA	NA
JHU_3.184521499	NA	3	184521500	ABCC5	NA	NA	0.23663	0.862127	NA	NA
rs1132776	rs1132776	3	183696402	ABCC5	NA	NA	0.211261	0.851399	NA	NA
rs11711863	rs11711863	3	184325955	ABCC5	NA	NA	0.211214	0.807281	NA	NA
rs11919592	rs11919592	3	183194506	ABCC5	0.222001	0.83028	NA	NA	NA	NA
rs11923573	rs11923573	3	183203289	ABCC5	0.170753	0.874418	NA	NA	NA	NA
rs12489712	rs12489712	3	182942402	ABCC5	0.188325	0.866886	NA	NA	NA	NA
rs12632166	rs12632166	3	184485263	ABCC5	NA	NA	-0.317195	0.688931	NA	NA
rs13317557	rs13317557	3	183972729	ABCC5	NA	NA	0.395363	0.636279	NA	NA
rs16857674	rs16857674	3	183207125	ABCC5	NA	NA	0.300007	0.712883	NA	NA
rs16858780	rs16858780	3	184103903	ABCC5	NA	NA	-0.220472	0.852292	NA	NA
rs1709678	rs1709678	3	183942187	ABCC5	NA	NA	0.224678	0.79649	NA	NA
rs17683012	rs17683012	3	183621991	ABCC5	-0.237812	0.525596	NA	NA	NA	NA
rs1965484	rs1965484	3	182878897	ABCC5	NA	NA	0.410582	0.725722	NA	NA
rs200765705	rs200765705	3	182641615	ABCC5	-0.300972	0.60332	NA	NA	NA	NA
rs2313212	rs2313212	3	183700928	ABCC5	NA	NA	0.25253	0.762499	NA	NA
rs2376515	rs2376515	3	184137656	ABCC5	NA	NA	-0.269994	0.723837	NA	NA
rs28628466	rs28628466	3	183964468	ABCC5	NA	NA	0.395363	0.636279	NA	NA
rs34819121	rs34819121	3	184128455	ABCC5	NA	NA	0.269884	0.877162	NA	NA
rs35875049	rs35875049	3	184005719	ABCC5	NA	NA	0.43831	0.760526	NA	NA
rs4148557	rs4148557	3	183733784	ABCC5	NA	NA	0.361443	0.157105	NA	NA
rs4148575	rs4148575	3	183702275	ABCC5	NA	NA	0.211261	0.851399	NA	NA
rs4148593	rs4148593	3	183649870	ABCC5	NA	NA	0.205316	0.811004	NA	NA
rs4686405	rs4686405	3	184492965	ABCC5	NA	NA	-0.243457	0.810607	NA	NA
rs4686690	rs4686690	3	184452573	ABCC5	-0.284355	0.777676	NA	NA	NA	NA
rs4686726	rs4686726	3	184493177	ABCC5	NA	NA	0.231299	0.818126	NA	NA
rs4912555	rs4912555	3	184173466	ABCC5	NA	NA	0.219649	0.87874	NA	NA
rs4912567	rs4912567	3	184214116	ABCC5	NA	NA	-0.257987	0.821367	NA	NA
rs562	rs562	3	183637845	ABCC5	NA	NA	0.235746	0.741843	NA	NA
rs56296882	rs56296882	3	184067404	ABCC5	NA	NA	0.339995	0.809262	NA	NA
rs59543219	rs59543219	3	184366293	ABCC5	NA	NA	-0.260286	0.815528	NA	NA
rs6142	rs6142	3	184091149	ABCC5	0.189246	0.869353	NA	NA	NA	NA
rs6443901	rs6443901	3	183350349	ABCC5	0.157452	0.877485	NA	NA	NA	NA
rs6443994	rs6443994	3	184497063	ABCC5	NA	NA	-0.204743	0.873465	NA	NA
rs6786156	rs6786156	3	184469113	ABCC5	NA	NA	-0.17858	0.879154	NA	NA
rs6792309	rs6792309	3	183607661	ABCC5	0.185904	0.800899	NA	NA	NA	NA
rs6793502	rs6793502	3	183031251	ABCC5	NA	NA	0.261003	0.7431	NA	NA
rs73190410	rs73190410	3	184345433	ABCC5	NA	NA	0.365443	0.868641	NA	NA
rs73887565	rs73887565	3	183613287	ABCC5	-0.210724	0.859953	NA	NA	NA	NA
rs74341145	rs74341145	3	183174587	ABCC5	0.188429	0.875936	NA	NA	NA	NA
rs7434228	rs7434228	3	183634518	ABCC5	NA	NA	0.235614	0.782827	NA	NA
rs7613237	rs7613237	3	183741134	ABCC5	-0.206347	0.794404	-0.270695	0.72382	NA	NA
rs7621975	rs7621975	3	183758506	ABCC5	NA	NA	0.187746	0.870537	NA	NA
rs7627535	rs7627535	3	184508101	ABCC5	NA	NA	-0.314684	0.793594	NA	NA
rs7634425	rs7634425	3	183020592	ABCC5	0.178594	0.825168	NA	NA	NA	NA
rs7635371	rs7635371	3	184498307	ABCC5	NA	NA	-0.276241	0.781745	NA	NA
rs7646621	rs7646621	3	183640865	ABCC5	NA	NA	0.194275	0.852292	NA	NA
rs76892887	rs76892887	3	184406718	ABCC5	NA	NA	-0.43011	0.874843	NA	NA
rs76934365	rs76934365	3	184498664	ABCC5	NA	NA	0.339613	0.8559	NA	NA
rs77014715	rs77014715	3	183636627	ABCC5	0.27156	0.853962	NA	NA	NA	NA
rs77453056	rs77453056	3	184581476	ABCC5	0.331573	0.874639	NA	NA	NA	NA
rs78729027	rs78729027	3	184270058	ABCC5	NA	NA	-0.52621	0.777667	NA	NA
rs79251853	rs79251853	3	184067517	ABCC5	NA	NA	0.397272	0.812254	NA	NA
rs80315145	rs80315145	3	184412851	ABCC5	-0.283039	0.854004	NA	NA	NA	NA
rs939335	rs939335	3	183745663	ABCC5	0.187756	0.800822	0.325994	0.290124	NA	NA
rs939336	rs939336	3	183685534	ABCC5	NA	NA	0.25253	0.762499	NA	NA
rs9812135	rs9812135	3	184476087	ABCC5	0.175507	0.861491	-0.201951	0.876965	NA	NA
rs9833131	rs9833131	3	184179243	ABCC5	NA	NA	0.333406	0.826246	NA	NA
rs9869582	rs9869582	3	183786678	ABCC5	NA	NA	0.297608	0.823631	NA	NA
rs9878775	rs9878775	3	182659953	ABCC5	0.206032	0.837102	NA	NA	NA	NA
JHU_3.183109684	rs5854981	3	183109685	ABCF3	-0.0983834	0.862653	NA	NA	NA	NA
JHU_3.183146609	rs114519985	3	183146610	ABCF3	0.228926	0.682245	NA	NA	NA	NA
JHU_3.183327701	rs6792228	3	183327702	ABCF3	-0.219082	0.781843	NA	NA	NA	NA
JHU_3.184124199	rs58174307	3	184124200	ABCF3	NA	NA	0.0670403	0.856623	NA	NA
JHU_3.184319161	rs112070958	3	184319162	ABCF3	-0.198597	0.874861	NA	NA	NA	NA
JHU_3.184446872	rs28712438	3	184446873	ABCF3	NA	NA	0.0709259	0.872139	NA	NA
kgp631173	rs4572747	3	184700356	ABCF3	-0.103682	0.876237	NA	NA	NA	NA
rs114325842	rs114325842	3	184485781	ABCF3	-0.262496	0.667352	NA	NA	NA	NA
rs11542855	rs11542855	3	183401931	ABCF3	0.12045	0.835551	NA	NA	NA	NA
rs11706889	rs11706889	3	183313786	ABCF3	-0.134704	0.83961	NA	NA	NA	NA
rs11927618	rs11927618	3	184910042	ABCF3	NA	NA	-0.128282	0.85908	NA	NA
rs13069321	rs13069321	3	184170992	ABCF3	NA	NA	0.119528	0.880572	NA	NA
rs13317557	rs13317557	3	183972729	ABCF3	-0.138401	0.877821	NA	NA	NA	NA
rs16857674	rs16857674	3	183207125	ABCF3	-0.155993	0.687248	0.0801778	0.837337	NA	NA
rs16858780	rs16858780	3	184103903	ABCF3	NA	NA	-0.0669315	0.871275	NA	NA
rs184691299	rs184691299	3	184510439	ABCF3	-0.302576	0.558457	NA	NA	NA	NA
rs28628466	rs28628466	3	183964468	ABCF3	-0.138401	0.877821	NA	NA	NA	NA
rs3749228	rs3749228	3	184099342	ABCF3	NA	NA	-0.116315	0.860998	NA	NA
rs4074871	rs4074871	3	184331446	ABCF3	NA	NA	-0.086574	0.751146	NA	NA
rs4273352	rs4273352	3	184692047	ABCF3	-0.198899	0.788573	NA	NA	NA	NA
rs4687016	rs4687016	3	184792444	ABCF3	-0.126678	0.877485	NA	NA	NA	NA
rs4859200	rs4859200	3	183232150	ABCF3	NA	NA	0.119432	0.828581	NA	NA
rs4859211	rs4859211	3	183292676	ABCF3	NA	NA	0.0704352	0.877569	NA	NA
rs55790275	rs55790275	3	184520956	ABCF3	NA	NA	0.0857032	0.828676	NA	NA
rs57699314	rs57699314	3	184183787	ABCF3	0.181426	0.869941	NA	NA	NA	NA
rs60438691	rs60438691	3	184438813	ABCF3	NA	NA	0.0994088	0.866886	NA	NA
rs62287513	rs62287513	3	184104050	ABCF3	0.224513	0.797728	NA	NA	NA	NA
rs62288575	rs62288575	3	184320888	ABCF3	NA	NA	0.123371	0.727787	NA	NA
rs6443901	rs6443901	3	183350349	ABCF3	NA	NA	-0.0685539	0.837689	NA	NA
rs6768172	rs6768172	3	183344523	ABCF3	0.108429	0.840855	NA	NA	NA	NA
rs6770319	rs6770319	3	184429411	ABCF3	0.18996	0.877253	NA	NA	NA	NA
rs6773123	rs6773123	3	183040637	ABCF3	-0.123805	0.877485	NA	NA	NA	NA
rs6799350	rs6799350	3	183339096	ABCF3	0.121847	0.796855	NA	NA	NA	NA
rs7614232	rs7614232	3	184452676	ABCF3	NA	NA	0.0717866	0.857326	NA	NA
rs7634425	rs7634425	3	183020592	ABCF3	-0.0939061	0.876743	NA	NA	NA	NA
rs77217818	rs77217818	3	184383100	ABCF3	-0.197548	0.821895	NA	NA	NA	NA
rs78394045	rs78394045	3	183201096	ABCF3	0.21017	0.86903	NA	NA	NA	NA
rs79627603	rs79627603	3	184092150	ABCF3	NA	NA	0.102744	0.839848	NA	NA
rs79666159	rs79666159	3	184491046	ABCF3	NA	NA	0.071526	0.8276	NA	NA
rs80204963	rs80204963	3	183984244	ABCF3	-0.170989	0.881051	NA	NA	NA	NA
rs9290759	rs9290759	3	183295453	ABCF3	NA	NA	0.0963267	0.763704	NA	NA
rs940056	rs940056	3	182949977	ABCF3	NA	NA	0.185229	0.779773	NA	NA
rs9811846	rs9811846	3	183473524	ABCF3	NA	NA	-0.0626735	0.872044	NA	NA
rs9833131	rs9833131	3	184179243	ABCF3	-0.149877	0.871711	NA	NA	NA	NA
rs9869582	rs9869582	3	183786678	ABCF3	0.127991	0.881596	NA	NA	NA	NA
JHU_3.111133926	rs200393462	3	111133927	ABHD10	NA	NA	-0.160146	0.87265	NA	NA
JHU_3.111215298	rs10804489	3	111215299	ABHD10	NA	NA	-0.209123	0.828431	NA	NA
JHU_3.111225675	rs77079304	3	111225676	ABHD10	NA	NA	-0.209123	0.828431	NA	NA
JHU_3.111470016	rs112707147	3	111470017	ABHD10	NA	NA	-0.177847	0.836379	NA	NA
JHU_3.111527334	rs6783371	3	111527335	ABHD10	NA	NA	0.1299	0.851909	NA	NA
rs10934114	rs10934114	3	111562805	ABHD10	NA	NA	0.118179	0.86548	NA	NA
rs10934184	rs10934184	3	112454474	ABHD10	NA	NA	0.140541	0.877842	NA	NA
rs1114404	rs1114404	3	112562919	ABHD10	-0.236032	0.815817	NA	NA	NA	NA
rs11715652	rs11715652	3	110977418	ABHD10	0.327569	0.833595	NA	NA	NA	NA
rs11915387	rs11915387	3	110937095	ABHD10	-0.261798	0.834765	NA	NA	NA	NA
rs1282978	rs1282978	3	111571019	ABHD10	NA	NA	0.138949	0.877162	NA	NA
rs13083225	rs13083225	3	111003863	ABHD10	-0.25188	0.780796	NA	NA	NA	NA
rs13091880	rs13091880	3	111646052	ABHD10	NA	NA	0.129323	0.86349	NA	NA
rs1477841	rs1477841	3	110893267	ABHD10	NA	NA	0.146417	0.846072	NA	NA
rs16857872	rs16857872	3	110986253	ABHD10	-0.28631	0.832657	NA	NA	NA	NA
rs2292582	rs2292582	3	111719879	ABHD10	NA	NA	-0.163976	0.859196	NA	NA
rs2634553	rs2634553	3	111050246	ABHD10	0.255754	0.829179	NA	NA	NA	NA
rs2698370	rs2698370	3	111159353	ABHD10	NA	NA	-0.192523	0.856043	NA	NA
rs4682289	rs4682289	3	111303494	ABHD10	-0.303108	0.872373	NA	NA	NA	NA
rs4682328	rs4682328	3	111720465	ABHD10	NA	NA	0.299816	0.551727	NA	NA
rs56281019	rs56281019	3	112533011	ABHD10	0.420512	0.778727	NA	NA	NA	NA
rs62263720	rs62263720	3	112514609	ABHD10	0.475681	0.721719	NA	NA	NA	NA
rs6765133	rs6765133	3	110794998	ABHD10	0.30677	0.807632	NA	NA	NA	NA
rs6801425	rs6801425	3	110940862	ABHD10	0.216059	0.858463	NA	NA	NA	NA
rs6804912	rs6804912	3	110911976	ABHD10	0.219048	0.862653	NA	NA	NA	NA
rs72939945	rs72939945	3	110980584	ABHD10	-0.343976	0.680127	NA	NA	NA	NA
rs7430600	rs7430600	3	110856783	ABHD10	NA	NA	0.150795	0.830014	NA	NA
rs7610760	rs7610760	3	110886586	ABHD10	NA	NA	0.12925	0.87267	NA	NA
rs7629508	rs7629508	3	111008156	ABHD10	0.244013	0.848014	NA	NA	NA	NA
rs76668870	rs76668870	3	111019755	ABHD10	-0.269583	0.831372	NA	NA	NA	NA
rs77725378	rs77725378	3	111565248	ABHD10	NA	NA	-0.195632	0.723818	NA	NA
rs78025770	rs78025770	3	111522510	ABHD10	NA	NA	0.295789	0.707229	NA	NA
rs9809444	rs9809444	3	112526053	ABHD10	NA	NA	0.181345	0.870358	NA	NA
rs9811962	rs9811962	3	111678717	ABHD10	NA	NA	-0.143321	0.783689	NA	NA
rs9816238	rs9816238	3	111679072	ABHD10	NA	NA	-0.130732	0.839398	NA	NA
rs9865242	rs9865242	3	112642568	ABHD10	0.204933	0.87215	NA	NA	NA	NA
rs9870568	rs9870568	3	112643560	ABHD10	0.204933	0.87215	NA	NA	NA	NA
rs9876709	rs9876709	3	111528539	ABHD10	NA	NA	0.136046	0.831816	NA	NA
JHU_3.51257811	rs114827791	3	51257812	ABHD14A	1.03037	0.819725	NA	NA	NA	NA
JHU_3.51848072	rs190833616	3	51848073	ABHD14A	NA	NA	-0.472903	0.844828	NA	NA
JHU_3.51962578	rs116321589	3	51962579	ABHD14A	1.38218	0.547859	NA	NA	NA	NA
JHU_3.52244303	rs73835710	3	52244304	ABHD14A	NA	NA	0.499094	0.0856066	NA	NA
JHU_3.52313226	rs72959330	3	52313227	ABHD14A	-1.32903	0.760399	NA	NA	NA	NA
JHU_3.52732809	rs79027440	3	52732810	ABHD14A	0.959761	0.87802	NA	NA	NA	NA
exm320348	rs61741651	3	52283808	ABHD14A	-1.32903	0.760399	NA	NA	NA	NA
exm321066	rs365048	3	52430698	ABHD14A	-1.32903	0.760399	NA	NA	NA	NA
rs1605070	rs1605070	3	51917015	ABHD14A	NA	NA	0.344513	0.640352	NA	NA
rs1847677	rs1847677	3	51933178	ABHD14A	NA	NA	-0.329077	0.640352	NA	NA
rs2071042	rs2071042	3	52864584	ABHD14A	NA	NA	-0.351864	0.767911	NA	NA
rs2256734	rs2256734	3	52852488	ABHD14A	-0.582398	0.812133	NA	NA	NA	NA
rs2276814	rs2276814	3	52853480	ABHD14A	-0.582398	0.812133	NA	NA	NA	NA
rs2336664	rs2336664	3	52905213	ABHD14A	NA	NA	0.247765	0.878487	NA	NA
rs353556	rs353556	3	52211822	ABHD14A	NA	NA	-0.347761	0.7312	NA	NA
rs3821873	rs3821873	3	52913006	ABHD14A	NA	NA	-0.252076	0.87029	NA	NA
rs4687569	rs4687569	3	51432895	ABHD14A	0.889437	0.873347	NA	NA	NA	NA
rs62255421	rs62255421	3	52868670	ABHD14A	-0.586626	0.825015	NA	NA	NA	NA
rs67478078	rs67478078	3	52877649	ABHD14A	-0.582398	0.812133	NA	NA	NA	NA
rs6775482	rs6775482	3	51943333	ABHD14A	NA	NA	0.324795	0.705492	NA	NA
rs6781959	rs6781959	3	51104480	ABHD14A	NA	NA	0.361903	0.780975	NA	NA
rs6787916	rs6787916	3	52867715	ABHD14A	-0.693026	0.855405	NA	NA	NA	NA
rs6795223	rs6795223	3	51863926	ABHD14A	-0.585772	0.819628	NA	NA	NA	NA
rs7618674	rs7618674	3	51034184	ABHD14A	1.02958	0.818757	NA	NA	NA	NA
rs77009082	NA	3	52053888	ABHD14A	NA	NA	-0.342522	0.784306	NA	NA
rs975258	rs975258	3	51899242	ABHD14A	0.604792	0.866053	NA	NA	NA	NA
rs9851576	rs9851576	3	52091254	ABHD14A	NA	NA	-0.224021	0.873578	NA	NA
JHU_3.51849040	NA	3	51849041	ABHD14B	0.220792	0.868483	NA	NA	NA	NA
JHU_3.51962578	rs116321589	3	51962579	ABHD14B	0.510381	0.819563	0.297206	0.836379	NA	NA
JHU_3.52732809	rs79027440	3	52732810	ABHD14B	NA	NA	0.420564	0.598525	NA	NA
rs13315877	rs13315877	3	52063781	ABHD14B	0.29815	0.866094	NA	NA	NA	NA
rs2230537	rs2230537	3	52786246	ABHD14B	NA	NA	0.399716	0.782321	NA	NA
rs2257216	rs2257216	3	52968726	ABHD14B	NA	NA	-0.133931	0.86932	NA	NA
rs2952830	rs2952830	3	52982296	ABHD14B	-0.423536	0.797359	NA	NA	NA	NA
rs55891323	rs55891323	3	51868324	ABHD14B	-0.652775	0.803813	NA	NA	NA	NA
rs731684	rs731684	3	52109841	ABHD14B	0.245554	0.774049	0.132037	0.838	NA	NA
rs7431468	rs7431468	3	51809515	ABHD14B	0.32129	0.814321	0.173664	0.861809	NA	NA
rs747343	rs747343	3	52109407	ABHD14B	0.245554	0.774049	0.132037	0.838	NA	NA
rs75440633	rs75440633	3	51789075	ABHD14B	0.382832	0.798561	NA	NA	NA	NA
rs77504275	rs77504275	3	51352387	ABHD14B	-0.443076	0.84963	-0.287684	0.816929	NA	NA
rs79307177	rs79307177	3	52062830	ABHD14B	NA	NA	0.198226	0.861712	NA	NA
rs876782	rs876782	3	52107909	ABHD14B	0.290128	0.618069	0.144433	0.796213	NA	NA
rs9809254	rs9809254	3	52111474	ABHD14B	0.290128	0.618069	0.144433	0.796213	NA	NA
rs9851576	rs9851576	3	52091254	ABHD14B	0.210694	0.853253	0.123753	0.864418	NA	NA
rs9876403	rs9876403	3	52916916	ABHD14B	NA	NA	0.266644	0.545682	NA	NA
JHU_3.42736434	rs9842979	3	42736435	ABHD5	NA	NA	-0.494671	0.745019	NA	NA
JHU_3.42867352	rs9825089	3	42867353	ABHD5	0.358351	0.854804	NA	NA	NA	NA
JHU_3.43437571	rs199839695	3	43437572	ABHD5	NA	NA	0.234558	0.820642	NA	NA
JHU_3.43793936	rs116237597	3	43793937	ABHD5	-0.550388	0.738984	NA	NA	NA	NA
JHU_3.43906861	rs6774708	3	43906862	ABHD5	NA	NA	0.343254	0.614896	NA	NA
JHU_3.43918626	rs9857865	3	43918627	ABHD5	NA	NA	-0.270789	0.784306	NA	NA
rs113286469	rs113286469	3	42954793	ABHD5	-0.436494	0.826454	-0.42052	0.871645	NA	NA
rs114116045	rs114116045	3	42751564	ABHD5	-0.475697	0.777809	NA	NA	NA	NA
rs11929390	NA	3	42793337	ABHD5	-0.196379	0.859682	NA	NA	NA	NA
rs12489611	rs1712702	3	43197817	ABHD5	-0.258737	0.641686	NA	NA	NA	NA
rs12632327	rs12632327	3	44064136	ABHD5	-0.269577	0.81407	NA	NA	NA	NA
rs1320158	rs1320158	3	43285396	ABHD5	-0.198706	0.879498	NA	NA	NA	NA
rs17076399	rs17076399	3	44106849	ABHD5	NA	NA	-0.261433	0.86972	NA	NA
rs2240859	rs2240859	3	42787469	ABHD5	-0.199062	0.854978	NA	NA	NA	NA
rs2936817	rs2936817	3	43074434	ABHD5	-0.262308	0.659761	NA	NA	NA	NA
rs33934956	rs33934956	3	43120469	ABHD5	-0.200634	0.842867	NA	NA	NA	NA
rs371467219	rs371467219	3	43122966	ABHD5	-0.218688	0.838041	NA	NA	NA	NA
rs3772165	rs3772165	3	43602803	ABHD5	-0.186918	0.872993	NA	NA	NA	NA
rs604033	rs604033	3	43121559	ABHD5	0.304608	0.837061	NA	NA	NA	NA
rs617014	rs617014	3	43083211	ABHD5	0.343156	0.625344	NA	NA	NA	NA
rs664628	rs664628	3	43097710	ABHD5	-0.252351	0.796925	NA	NA	NA	NA
rs6799409	rs6799409	3	44204328	ABHD5	NA	NA	0.300822	0.877291	NA	NA
rs6800118	rs6800118	3	44141157	ABHD5	NA	NA	0.211732	0.861164	NA	NA
rs704914	rs704914	3	43098972	ABHD5	0.302005	0.721602	NA	NA	NA	NA
rs73832423	rs73832423	3	43077293	ABHD5	-0.430018	0.847335	NA	NA	NA	NA
rs74790989	rs74790989	3	44141014	ABHD5	-0.240572	0.864449	NA	NA	NA	NA
rs7612822	rs7612822	3	43946897	ABHD5	NA	NA	0.343994	0.692699	NA	NA
rs7615159	rs7615159	3	44175798	ABHD5	NA	NA	0.400043	0.700593	NA	NA
rs7622411	rs7622411	3	43807124	ABHD5	0.181232	0.866239	NA	NA	NA	NA
rs7624276	rs7624276	3	44065912	ABHD5	0.208139	0.846272	NA	NA	NA	NA
rs7639584	rs7639584	3	43266311	ABHD5	-0.198706	0.879498	NA	NA	NA	NA
rs7648947	rs7648947	3	43174229	ABHD5	-0.202686	0.867517	NA	NA	NA	NA
rs77648483	rs77648483	3	42787486	ABHD5	NA	NA	-0.709676	0.501647	NA	NA
rs78942170	rs78942170	3	43809915	ABHD5	0.419097	0.67591	NA	NA	NA	NA
rs79340092	rs79340092	3	43823508	ABHD5	0.372498	0.763025	NA	NA	NA	NA
rs9311335	rs9311335	3	43274979	ABHD5	-0.20048	0.873039	NA	NA	NA	NA
rs9814373	NA	3	42775053	ABHD5	NA	NA	-0.710028	0.5044	NA	NA
rs9820376	rs9820376	3	44140567	ABHD5	0.321447	0.675696	NA	NA	NA	NA
rs9839994	rs9839994	3	44125372	ABHD5	NA	NA	-0.236805	0.872832	NA	NA
JHU_3.58605711	rs7616507	3	58605712	ABHD6	NA	NA	0.253908	0.711042	NA	NA
rs114831544	rs114831544	3	57999936	ABHD6	NA	NA	0.318083	0.873132	NA	NA
rs115133057	rs115133057	3	57236733	ABHD6	0.406926	0.873847	NA	NA	NA	NA
rs11718737	rs11718737	3	58602387	ABHD6	0.30991	0.851416	NA	NA	NA	NA
rs1491631	rs1491631	3	59004271	ABHD6	-0.186637	0.854804	NA	NA	NA	NA
rs1866162	NA	3	57958899	ABHD6	0.414045	0.815143	NA	NA	NA	NA
rs2086195	rs2086195	3	58970958	ABHD6	-0.192138	0.848045	NA	NA	NA	NA
rs3896363	rs3896363	3	58873382	ABHD6	-0.186637	0.854804	NA	NA	NA	NA
rs4060726	rs4060726	3	57335876	ABHD6	0.189894	0.850086	NA	NA	NA	NA
rs57504511	rs57504511	3	58641352	ABHD6	-0.332314	0.495125	NA	NA	NA	NA
rs6778119	rs6778119	3	58069015	ABHD6	0.307311	0.879623	NA	NA	NA	NA
rs72870740	rs72870740	3	58282237	ABHD6	NA	NA	-0.23931	0.876131	NA	NA
rs731608	rs731608	3	58624770	ABHD6	0.204995	0.861208	NA	NA	NA	NA
rs74401193	rs74401193	3	59185305	ABHD6	NA	NA	-0.403245	0.561061	NA	NA
rs74618288	rs74618288	3	58065858	ABHD6	NA	NA	-0.332233	0.821038	NA	NA
rs7614260	rs7614260	3	58551564	ABHD6	-0.206901	0.870533	NA	NA	NA	NA
rs7636513	rs7636513	3	58211083	ABHD6	0.251638	0.867517	NA	NA	NA	NA
rs9828717	rs9828717	3	57998986	ABHD6	-0.242734	0.818548	NA	NA	NA	NA
rs9854560	rs9854560	3	58628919	ABHD6	NA	NA	0.327412	0.854297	NA	NA
JHU_3.100136903	rs4928172	3	100136904	ABI3BP	NA	NA	-0.694279	0.867901	NA	NA
JHU_3.100367644	rs56119609	3	100367645	ABI3BP	-1.25949	0.56394	NA	NA	NA	NA
JHU_3.100881264	rs1507427	3	100881265	ABI3BP	0.647758	0.861654	NA	NA	NA	NA
JHU_3.100906944	rs373717103	3	100906945	ABI3BP	-0.65482	0.865544	NA	NA	NA	NA
JHU_3.100928102	rs6788344	3	100928103	ABI3BP	-0.683695	0.880795	NA	NA	NA	NA
JHU_3.100944270	NA	3	100944271	ABI3BP	-0.705364	0.876051	NA	NA	NA	NA
rs1036769	rs1036769	3	100122081	ABI3BP	NA	NA	-0.818049	0.821634	NA	NA
rs1144122	rs1144122	3	100354524	ABI3BP	-1.25949	0.56394	NA	NA	NA	NA
rs115030048	rs115030048	3	100711662	ABI3BP	-0.946225	0.823108	NA	NA	NA	NA
rs12696195	rs12696195	3	100514481	ABI3BP	NA	NA	-0.635956	0.780559	NA	NA
rs1318859	rs1318859	3	100598403	ABI3BP	-0.550933	0.786757	NA	NA	NA	NA
rs1484231	rs1484231	3	100892054	ABI3BP	0.710421	0.736441	NA	NA	NA	NA
rs1503840	rs1503840	3	100561198	ABI3BP	NA	NA	-0.953972	0.854653	NA	NA
rs1507430	rs1507430	3	100874897	ABI3BP	0.647758	0.861654	NA	NA	NA	NA
rs1680499	rs1680499	3	100381957	ABI3BP	0.415121	0.876224	NA	NA	NA	NA
rs1848252	rs1848252	3	100818827	ABI3BP	0.65214	0.751853	NA	NA	NA	NA
rs2118170	rs2118170	3	100594640	ABI3BP	-0.464002	0.872333	NA	NA	NA	NA
rs34452520	rs34452520	3	100838041	ABI3BP	-0.530753	0.822733	NA	NA	NA	NA
rs348862	rs72615582	3	100908066	ABI3BP	-0.7066	0.840686	NA	NA	NA	NA
rs4928080	rs4928080	3	100410724	ABI3BP	0.81516	0.872779	NA	NA	NA	NA
rs544500	rs544500	3	100485451	ABI3BP	NA	NA	0.485619	0.863122	NA	NA
rs7615467	rs7615467	3	100539887	ABI3BP	NA	NA	-0.543628	0.787442	NA	NA
rs9832345	rs9832345	3	100822124	ABI3BP	NA	NA	-0.70725	0.853494	NA	NA
rs9833094	rs9833094	3	100590925	ABI3BP	-0.500245	0.85795	NA	NA	NA	NA
rs9837836	rs9837836	3	100808141	ABI3BP	NA	NA	-1.00907	0.850432	NA	NA
rs9846590	rs9846590	3	100493422	ABI3BP	NA	NA	-0.99874	0.348772	NA	NA
rs9880062	rs9880062	3	100598675	ABI3BP	-0.76769	0.791358	NA	NA	NA	NA
JHU_3.126866415	rs148558538	3	126866416	ABTB1	NA	NA	-0.24747	0.85201	NA	NA
JHU_3.127372508	rs10212114	3	127372509	ABTB1	-0.16735	0.769152	NA	NA	NA	NA
JHU_3.127480059	rs112733583	3	127480060	ABTB1	-0.217415	0.827466	NA	NA	NA	NA
JHU_3.127859074	NA	3	127859075	ABTB1	NA	NA	0.191309	0.870489	NA	NA
JHU_3.128194263	NA	3	128194264	ABTB1	NA	NA	0.173895	0.81024	NA	NA
kgp12474586	rs57063879	3	128117658	ABTB1	-0.213685	0.860876	NA	NA	NA	NA
rs10934820	rs10934820	3	127527964	ABTB1	0.140567	0.844078	NA	NA	NA	NA
rs11721085	rs11721085	3	126664392	ABTB1	-0.160237	0.857859	NA	NA	NA	NA
rs13061811	rs13061811	3	128168267	ABTB1	NA	NA	-0.254185	0.853946	NA	NA
rs13087676	rs13087676	3	127168860	ABTB1	-0.217657	0.852016	NA	NA	NA	NA
rs1384567	rs1384567	3	126890358	ABTB1	NA	NA	0.162697	0.848362	NA	NA
rs142694486	rs142694486	3	126417388	ABTB1	-0.209022	0.862348	NA	NA	NA	NA
rs16837988	NA	3	126815345	ABTB1	NA	NA	0.155235	0.821575	NA	NA
rs16839633	rs16839633	3	127693417	ABTB1	-0.103976	0.874418	NA	NA	NA	NA
rs2217628	rs2217628	3	127651629	ABTB1	NA	NA	0.140211	0.839398	NA	NA
rs2594216	rs2594216	3	127190795	ABTB1	0.22686	0.87215	NA	NA	NA	NA
rs2720266	rs2720266	3	127211046	ABTB1	-0.240473	0.807191	NA	NA	NA	NA
rs2720277	rs2720277	3	127203246	ABTB1	0.130582	0.839089	NA	NA	NA	NA
rs2981030	rs2981030	3	128149590	ABTB1	NA	NA	-0.150243	0.878251	NA	NA
rs35728002	rs35728002	3	128178937	ABTB1	NA	NA	-0.321664	0.703645	NA	NA
rs3901546	rs3901546	3	127631164	ABTB1	NA	NA	-0.149647	0.873545	NA	NA
rs4974430	rs4974430	3	127168018	ABTB1	-0.160462	0.867412	NA	NA	NA	NA
rs547801	rs547801	3	127482239	ABTB1	-0.167541	0.872875	NA	NA	NA	NA
rs56000243	rs56000243	3	126797431	ABTB1	NA	NA	-0.196973	0.84433	NA	NA
rs567384	rs567384	3	127493864	ABTB1	NA	NA	-0.365866	0.621394	NA	NA
rs58413797	rs58413797	3	128074722	ABTB1	NA	NA	-0.310239	0.785106	NA	NA
rs6439045	rs6439045	3	126990806	ABTB1	0.170493	0.851016	0.183174	0.866701	NA	NA
rs6439093	rs6439093	3	127618032	ABTB1	0.178744	0.853055	NA	NA	NA	NA
rs664954	rs664954	3	127481318	ABTB1	-0.17086	0.854835	NA	NA	NA	NA
rs6781520	rs6781520	3	126885105	ABTB1	NA	NA	-0.19849	0.669853	NA	NA
rs6800269	NA	3	127442782	ABTB1	0.170688	0.788267	NA	NA	NA	NA
rs72961066	rs72961066	3	126863151	ABTB1	NA	NA	0.217851	0.847289	NA	NA
rs7637265	rs7637265	3	127079545	ABTB1	-0.11194	0.872241	NA	NA	NA	NA
rs7641543	rs7641543	3	126804610	ABTB1	0.143504	0.872241	NA	NA	NA	NA
rs7652431	rs7652431	3	127694345	ABTB1	NA	NA	-0.179642	0.856013	NA	NA
rs80017662	rs80017662	3	128332596	ABTB1	NA	NA	-0.298185	0.773509	NA	NA
rs814130	rs814130	3	127410959	ABTB1	-0.151348	0.86939	NA	NA	NA	NA
rs891885	rs891885	3	127622736	ABTB1	-0.13672	0.840004	NA	NA	NA	NA
rs900419	rs900419	3	126926547	ABTB1	-0.140729	0.815471	NA	NA	NA	NA
rs9822408	rs9822408	3	128140542	ABTB1	-0.276089	0.798061	NA	NA	NA	NA
rs9866427	rs9866427	3	127208532	ABTB1	NA	NA	0.152659	0.874406	NA	NA
JHU_3.37560612	rs7637413	3	37560613	ACAA1	-0.192083	0.843943	NA	NA	NA	NA
JHU_3.37733900	rs11712315	3	37733901	ACAA1	NA	NA	-0.126023	0.86609	NA	NA
JHU_3.37855462	rs192128762	3	37855463	ACAA1	NA	NA	-0.263195	0.742222	NA	NA
JHU_3.38087745	rs372261888	3	38087746	ACAA1	NA	NA	0.0989351	0.853387	NA	NA
JHU_3.38097026	rs13066673	3	38097027	ACAA1	NA	NA	0.0964174	0.861524	NA	NA
JHU_3.38399700	rs1094003	3	38399701	ACAA1	NA	NA	-0.101077	0.841957	NA	NA
JHU_3.38404938	rs56127944	3	38404939	ACAA1	NA	NA	-0.101077	0.841957	NA	NA
JHU_3.38404942	rs78923846	3	38404943	ACAA1	NA	NA	-0.101077	0.841957	NA	NA
JHU_3.38555046	NA	3	38555047	ACAA1	NA	NA	-0.207445	0.851954	NA	NA
JHU_3.38621395	rs56887724	3	38621396	ACAA1	0.12519	0.863371	NA	NA	NA	NA
JHU_3.38814239	rs192670717	3	38814240	ACAA1	NA	NA	-0.203546	0.798102	NA	NA
JHU_3.38970620	NA	3	38970621	ACAA1	0.206053	0.84451	NA	NA	NA	NA
JHU_3.39079458	rs17038356	3	39079459	ACAA1	NA	NA	-0.23089	0.584205	NA	NA
JHU_3.39174436	rs35628459	3	39174437	ACAA1	-0.129018	0.871868	NA	NA	NA	NA
JHU_3.39178237	NA	3	39178238	ACAA1	NA	NA	-0.20524	0.863774	NA	NA
rs111784596	rs111784596	3	38679144	ACAA1	0.22086	0.87108	NA	NA	NA	NA
rs114234361	rs114234361	3	38369183	ACAA1	-0.148627	0.862114	NA	NA	NA	NA
rs11708693	rs11708693	3	37682799	ACAA1	NA	NA	0.111282	0.840579	NA	NA
rs11716902	rs11716902	3	38958010	ACAA1	-0.140829	0.853668	NA	NA	NA	NA
rs13077801	rs13077801	3	37870175	ACAA1	0.14972	0.721141	0.122568	0.742431	NA	NA
rs13085153	rs13085153	3	38461279	ACAA1	-0.123623	0.852273	NA	NA	NA	NA
rs151629	rs151629	3	38382348	ACAA1	0.164727	0.83684	0.170613	0.683761	NA	NA
rs1805124	rs1805124	3	38645420	ACAA1	NA	NA	-0.106405	0.868024	NA	NA
rs2212030	rs2212030	3	37727783	ACAA1	0.117461	0.88242	NA	NA	NA	NA
rs2234610	rs2234610	3	38407117	ACAA1	NA	NA	-0.167056	0.810987	NA	NA
rs240033	rs240033	3	38357961	ACAA1	0.148099	0.847804	NA	NA	NA	NA
rs2886141	rs2886141	3	37716880	ACAA1	NA	NA	-0.112057	0.87623	NA	NA
rs2886182	rs2886182	3	38088279	ACAA1	0.110412	0.87758	NA	NA	NA	NA
rs34902788	rs34902788	3	37154417	ACAA1	NA	NA	0.202884	0.863371	NA	NA
rs391224	rs391224	3	37523636	ACAA1	NA	NA	-0.132847	0.665983	NA	NA
rs41310749	rs41310749	3	38693017	ACAA1	0.19568	0.876743	NA	NA	NA	NA
rs4955408	rs4955408	3	38252406	ACAA1	NA	NA	-0.113295	0.759676	NA	NA
rs5006783	rs5006783	3	39018838	ACAA1	-0.210999	0.876119	-0.241104	0.705661	NA	NA
rs61095322	rs61095322	3	38168125	ACAA1	-0.153925	0.840855	NA	NA	NA	NA
rs6550478	rs6550478	3	37526013	ACAA1	NA	NA	-0.10226	0.843543	NA	NA
rs6599228	rs6599228	3	38662961	ACAA1	0.10909	0.863675	NA	NA	NA	NA
rs6599250	rs6599250	3	38784029	ACAA1	-0.208904	0.857916	NA	NA	NA	NA
rs6599273	rs6599273	3	38998552	ACAA1	-0.140829	0.853668	NA	NA	NA	NA
rs6775473	rs76915910	3	38109174	ACAA1	0.112957	0.873453	NA	NA	NA	NA
rs6790627	rs6790627	3	38748833	ACAA1	0.131999	0.869915	NA	NA	NA	NA
rs6794868	rs6794868	3	37887360	ACAA1	NA	NA	-0.096471	0.844558	NA	NA
rs6795970	rs6795970	3	38766675	ACAA1	-0.208904	0.857916	NA	NA	NA	NA
rs6800541	rs6800541	3	38774832	ACAA1	-0.208904	0.857916	NA	NA	NA	NA
rs6801957	rs6801957	3	38767315	ACAA1	-0.173655	0.854978	NA	NA	NA	NA
rs696256	rs696256	3	38375557	ACAA1	NA	NA	0.114941	0.841059	NA	NA
rs704943	rs704943	3	38406773	ACAA1	NA	NA	-0.093831	0.863342	NA	NA
rs72861406	rs12453310	3	39163919	ACAA1	0.145085	0.83168	NA	NA	NA	NA
rs73058983	rs73058983	3	38008943	ACAA1	NA	NA	0.141631	0.79936	NA	NA
rs7373528	rs7373528	3	37750624	ACAA1	NA	NA	-0.0944596	0.865082	NA	NA
rs73825503	rs73825503	3	38315954	ACAA1	NA	NA	-0.15948	0.814346	NA	NA
rs7611844	rs7611844	3	37542325	ACAA1	NA	NA	0.147685	0.824331	NA	NA
rs7617462	rs7617462	3	37867504	ACAA1	0.153896	0.728953	0.101628	0.863971	NA	NA
rs7635221	rs7635221	3	38804358	ACAA1	NA	NA	-0.132906	0.748254	NA	NA
rs77019133	rs77019133	3	38764785	ACAA1	NA	NA	-0.168045	0.857826	NA	NA
rs77606339	rs77606339	3	37526853	ACAA1	0.285661	0.593201	NA	NA	NA	NA
rs78532995	NA	3	38665727	ACAA1	-0.182804	0.50017	NA	NA	NA	NA
rs79305345	rs79305345	3	37669707	ACAA1	-0.256192	0.855567	NA	NA	NA	NA
rs79686266	rs79686266	3	37834317	ACAA1	-0.247287	0.799216	NA	NA	NA	NA
rs9311171	NA	3	37996477	ACAA1	0.10663	0.863498	0.0887517	0.86932	NA	NA
rs9811468	rs9811468	3	37986707	ACAA1	NA	NA	0.173053	0.74487	NA	NA
rs9825287	rs9825287	3	38714855	ACAA1	-0.175433	0.828011	NA	NA	NA	NA
rs9825655	rs9825655	3	38137624	ACAA1	NA	NA	0.0952108	0.873731	NA	NA
rs9828268	rs9828268	3	38836652	ACAA1	NA	NA	0.169278	0.687454	NA	NA
rs9840135	rs9840135	3	38085447	ACAA1	NA	NA	0.108586	0.793253	NA	NA
rs9840792	rs9840792	3	38106932	ACAA1	0.118408	0.8563	NA	NA	NA	NA
rs9847659	rs9847659	3	37999186	ACAA1	NA	NA	0.102164	0.839356	NA	NA
rs9882803	rs9882803	3	38040787	ACAA1	NA	NA	0.178585	0.878911	NA	NA
JHU_3.131304238	rs80318196	3	131304239	ACAD11	NA	NA	-0.620357	0.852292	NA	NA
JHU_3.131374448	rs57857740	3	131374449	ACAD11	0.464414	0.750199	NA	NA	NA	NA
JHU_3.131375038	rs6773857	3	131375039	ACAD11	-0.299847	0.874007	NA	NA	NA	NA
JHU_3.131831679	rs4507301	3	131831680	ACAD11	NA	NA	0.45252	0.707092	NA	NA
JHU_3.131939531	rs74478814	3	131939532	ACAD11	NA	NA	0.350098	0.861671	NA	NA
JHU_3.131997314	rs149792228	3	131997315	ACAD11	-0.623858	0.810953	NA	NA	NA	NA
JHU_3.132436312	rs74657284	3	132436313	ACAD11	-0.583218	0.714006	NA	NA	NA	NA
JHU_3.132609625	NA	3	132609626	ACAD11	-0.276978	0.87328	NA	NA	NA	NA
JHU_3.132654598	NA	3	132654599	ACAD11	-0.617553	0.772633	NA	NA	NA	NA
JHU_3.132656883	rs63044461	3	132656884	ACAD11	NA	NA	-0.35394	0.817641	NA	NA
JHU_3.132658558	rs4854659	3	132658559	ACAD11	NA	NA	-0.359056	0.810673	NA	NA
JHU_3.132718298	NA	3	132718299	ACAD11	0.386057	0.806738	NA	NA	NA	NA
JHU_3.132797032	rs5004142	3	132797033	ACAD11	NA	NA	0.429795	0.582765	NA	NA
JHU_3.132945453	rs112258190	3	132945454	ACAD11	-0.629363	0.876659	NA	NA	NA	NA
JHU_3.133089764	rs188279736	3	133089765	ACAD11	NA	NA	0.332905	0.878829	NA	NA
JHU_3.133130887	rs74762569	3	133130888	ACAD11	NA	NA	-0.587946	0.765986	NA	NA
P1_M_061510_3_283_P	NA	3	131369320	ACAD11	NA	NA	0.603979	0.844266	NA	NA
exm2265504	rs3893429	3	131879146	ACAD11	0.409029	0.554951	0.42291	0.505413	NA	NA
rs10512839	rs10512839	3	131730242	ACAD11	NA	NA	0.339263	0.783588	NA	NA
rs10934991	rs10934991	3	131938708	ACAD11	NA	NA	0.350098	0.861671	NA	NA
rs113569539	NA	3	131395739	ACAD11	NA	NA	-0.489307	0.792078	NA	NA
rs11706654	rs11706654	3	133004714	ACAD11	0.610995	0.697755	NA	NA	NA	NA
rs11707675	rs11707675	3	131415307	ACAD11	0.359854	0.877736	NA	NA	NA	NA
rs11718115	rs11718115	3	132435823	ACAD11	-0.402709	0.554951	NA	NA	NA	NA
rs1197298	rs1197298	3	133105729	ACAD11	-0.443267	0.81143	NA	NA	NA	NA
rs1197312	rs1197312	3	133125713	ACAD11	-0.417909	0.736701	-0.580593	0.208737	NA	NA
rs1197314	rs1197314	3	133099245	ACAD11	-0.483775	0.471692	-0.398577	0.739573	NA	NA
rs12330756	rs12330756	3	132766843	ACAD11	-0.839203	0.295763	-0.649656	0.716337	NA	NA
rs12486323	rs12486323	3	132430804	ACAD11	-0.583218	0.714006	NA	NA	NA	NA
rs12635575	rs12635575	3	132394784	ACAD11	0.419362	0.644483	0.298134	0.876134	NA	NA
rs13091881	rs13091881	3	131789220	ACAD11	NA	NA	-0.356158	0.871886	NA	NA
rs1358704	rs1358704	3	131628217	ACAD11	-0.400672	0.82681	NA	NA	NA	NA
rs1450045	rs1450045	3	132825695	ACAD11	0.423136	0.791802	0.551564	0.486377	NA	NA
rs1464401	rs1464401	3	132846881	ACAD11	-0.587749	0.735056	NA	NA	NA	NA
rs1521286	rs1521286	3	131854840	ACAD11	0.412	0.761457	0.397109	0.789384	NA	NA
rs1566695	rs1566695	3	131414382	ACAD11	NA	NA	-0.574783	0.416673	NA	NA
rs16839493	rs16839493	3	132381599	ACAD11	-0.720119	0.0572112	-0.64275	0.234159	NA	NA
rs16839515	rs16839515	3	132409455	ACAD11	-0.606006	0.669151	NA	NA	NA	NA
rs16840524	rs16840524	3	133268364	ACAD11	NA	NA	-0.397151	0.770669	NA	NA
rs2202198	rs2202198	3	131366115	ACAD11	NA	NA	-0.352217	0.877787	NA	NA
rs2369970	rs2369970	3	132797799	ACAD11	NA	NA	0.429795	0.582765	NA	NA
rs28607704	rs28607704	3	133234717	ACAD11	NA	NA	-0.693055	0.75263	NA	NA
rs3009500	rs3009500	3	131786554	ACAD11	NA	NA	-0.352894	0.87265	NA	NA
rs3009501	rs3009501	3	131785594	ACAD11	NA	NA	-0.324428	0.820173	NA	NA
rs35064843	rs35064843	3	132390724	ACAD11	0.44654	0.880121	NA	NA	NA	NA
rs3732572	rs3732572	3	133109469	ACAD11	NA	NA	0.291717	0.871668	NA	NA
rs3860503	rs3860503	3	132438301	ACAD11	-0.412567	0.842517	NA	NA	NA	NA
rs3914303	rs3914303	3	131884654	ACAD11	NA	NA	-0.550677	0.19861	NA	NA
rs4538372	rs4538372	3	132646367	ACAD11	NA	NA	-0.374952	0.802977	NA	NA
rs4854583	rs4854583	3	133112473	ACAD11	NA	NA	0.291717	0.871668	NA	NA
rs4854866	rs4854866	3	131723626	ACAD11	0.307166	0.812663	0.359221	0.697934	NA	NA
rs517255	rs517255	3	133118054	ACAD11	NA	NA	-0.54031	0.331644	NA	NA
rs57254508	rs57254508	3	133142160	ACAD11	-0.349604	0.779901	-0.292572	0.868542	NA	NA
rs61421554	rs61421554	3	132744569	ACAD11	0.400291	0.850737	NA	NA	NA	NA
rs6770608	rs6770608	3	132728006	ACAD11	-0.27808	0.87215	NA	NA	NA	NA
rs6776576	rs6776576	3	132345648	ACAD11	-0.439682	0.590527	-0.506787	0.344372	NA	NA
rs6780322	rs6780322	3	132796406	ACAD11	NA	NA	0.429795	0.582765	NA	NA
rs6784028	rs6784028	3	132879712	ACAD11	NA	NA	0.383193	0.801008	NA	NA
rs6788941	rs6788941	3	132272316	ACAD11	NA	NA	0.666693	0.827011	NA	NA
rs6805937	rs6805937	3	131639611	ACAD11	-0.699437	0.727037	NA	NA	NA	NA
rs73005588	rs73005588	3	132813084	ACAD11	NA	NA	0.301441	0.850971	NA	NA
rs73206096	rs73206096	3	131655569	ACAD11	-0.957238	0.690931	-0.939291	0.72122	NA	NA
rs74330759	rs74330759	3	132593752	ACAD11	-0.569128	0.877403	NA	NA	NA	NA
rs7622700	NA	3	132446336	ACAD11	0.369129	0.810106	NA	NA	NA	NA
rs7633217	rs7633217	3	132756182	ACAD11	NA	NA	0.508212	0.654668	NA	NA
rs77112150	rs77112150	3	133110615	ACAD11	NA	NA	-0.479159	0.875616	NA	NA
rs77575773	rs77575773	3	131377638	ACAD11	NA	NA	-0.489307	0.792078	NA	NA
rs77919320	rs77919320	3	133116825	ACAD11	-0.398617	0.858235	-0.391741	0.86989	NA	NA
rs78713589	rs78713589	3	131947513	ACAD11	0.384963	0.846152	0.354452	0.880008	NA	NA
rs78978683	rs78978683	3	132709356	ACAD11	-0.922093	0.661093	-0.706824	0.8559	NA	NA
rs80288649	rs80288649	3	133090272	ACAD11	-0.454524	0.867224	-0.442474	0.880096	NA	NA
rs884431	rs884431	3	131932053	ACAD11	NA	NA	-0.428202	0.733438	NA	NA
rs9289439	rs9289439	3	132860651	ACAD11	0.410661	0.833053	NA	NA	NA	NA
rs938230	rs938230	3	133088541	ACAD11	0.335101	0.826599	NA	NA	NA	NA
rs9854387	rs9854387	3	132862516	ACAD11	-0.747426	0.0942971	-0.468733	0.789837	NA	NA
rs9870361	rs9870361	3	132844398	ACAD11	-0.709667	0.546451	-0.489121	0.86349	NA	NA
rs9876228	rs9876228	3	131399961	ACAD11	NA	NA	-0.380791	0.823485	NA	NA
JHU_3.127714142	rs369021469	3	127714143	ACAD9	-0.0921335	0.859448	NA	NA	NA	NA
JHU_3.127954709	rs58800828	3	127954710	ACAD9	NA	NA	-0.101824	0.847197	NA	NA
JHU_3.127958012	rs371607487	3	127958013	ACAD9	-0.11275	0.853653	NA	NA	NA	NA
JHU_3.128000725	rs114223970	3	128000726	ACAD9	NA	NA	-0.189199	0.862781	NA	NA
JHU_3.128021361	rs374118062	3	128021362	ACAD9	NA	NA	-0.0977175	0.863915	NA	NA
JHU_3.128294285	rs62273232	3	128294286	ACAD9	-0.182703	0.762952	NA	NA	NA	NA
JHU_3.128587529	rs2933340	3	128587530	ACAD9	-0.157429	0.841729	NA	NA	NA	NA
JHU_3.128633073	rs16852247	3	128633074	ACAD9	0.167364	0.838901	NA	NA	NA	NA
JHU_3.128774490	rs2062127	3	128774491	ACAD9	NA	NA	-0.105694	0.740433	NA	NA
JHU_3.129100234	rs114110329	3	129100235	ACAD9	NA	NA	-0.0963927	0.855326	NA	NA
JHU_3.129109342	rs59980558	3	129109343	ACAD9	NA	NA	-0.111093	0.788939	NA	NA
JHU_3.129343537	rs67117844	3	129343538	ACAD9	NA	NA	-0.206325	0.79936	NA	NA
JHU_3.129428339	rs113670887	3	129428340	ACAD9	NA	NA	-0.206325	0.79936	NA	NA
rs12633752	rs12633752	3	128887527	ACAD9	-0.126311	0.813342	-0.113937	0.819898	NA	NA
rs140696	rs140696	3	129152089	ACAD9	NA	NA	-0.114374	0.796315	NA	NA
rs1531807	rs1531807	3	128748148	ACAD9	0.116415	0.872241	NA	NA	NA	NA
rs1735538	rs1735538	3	128092102	ACAD9	-0.105801	0.846459	NA	NA	NA	NA
rs1806522	rs1806522	3	128322147	ACAD9	0.086716	0.870957	NA	NA	NA	NA
rs2217628	rs2217628	3	127651629	ACAD9	0.0845362	0.877297	NA	NA	NA	NA
rs2625973	rs2625973	3	129284818	ACAD9	-0.109676	0.871886	NA	NA	NA	NA
rs2630262	rs2630262	3	128677098	ACAD9	0.192972	0.851018	NA	NA	NA	NA
rs2713575	rs2713575	3	128294355	ACAD9	0.108155	0.724379	NA	NA	NA	NA
rs2713589	rs2713589	3	128290208	ACAD9	0.0882879	0.874418	NA	NA	NA	NA
rs2717253	rs2717253	3	129527764	ACAD9	NA	NA	-0.229417	0.514734	NA	NA
rs2811415	rs2811415	3	127991527	ACAD9	NA	NA	-0.0923253	0.863082	NA	NA
rs3138355	rs3138355	3	129152230	ACAD9	0.124115	0.868189	NA	NA	NA	NA
rs3774785	rs3774785	3	129245469	ACAD9	0.124531	0.840537	NA	NA	NA	NA
rs3774787	NA	3	129140499	ACAD9	0.147069	0.840095	NA	NA	NA	NA
rs4141499	rs4141499	3	127641968	ACAD9	-0.127123	0.680154	NA	NA	NA	NA
rs4293717	rs4293717	3	128833550	ACAD9	-0.114601	0.847079	NA	NA	NA	NA
rs4303883	rs4303883	3	128890350	ACAD9	0.0891745	0.857041	NA	NA	NA	NA
rs4443195	rs4443195	3	128434420	ACAD9	-0.0984091	0.833889	NA	NA	NA	NA
rs4857882	rs4857882	3	127663013	ACAD9	-0.161285	0.477531	NA	NA	NA	NA
rs4927910	rs4927910	3	128976396	ACAD9	0.109843	0.724973	NA	NA	NA	NA
rs55714314	rs55714314	3	128226756	ACAD9	NA	NA	-0.103693	0.845129	NA	NA
rs55998703	rs55998703	3	128265255	ACAD9	0.167832	0.872763	NA	NA	NA	NA
rs56182730	rs56182730	3	128169093	ACAD9	NA	NA	-0.10411	0.865168	NA	NA
rs58774749	rs58774749	3	129114220	ACAD9	NA	NA	-0.125574	0.721527	NA	NA
rs58932597	rs58932597	3	129140589	ACAD9	NA	NA	-0.115687	0.87387	NA	NA
rs61268888	rs61268888	3	127642814	ACAD9	0.105435	0.874418	NA	NA	NA	NA
rs62265309	NA	3	128664664	ACAD9	0.198545	0.828102	NA	NA	NA	NA
rs6783960	rs6783960	3	127616342	ACAD9	0.0903159	0.859808	NA	NA	NA	NA
rs72979110	rs72979110	3	128734820	ACAD9	-0.0839351	0.880697	NA	NA	NA	NA
rs75533205	rs75533205	3	129091207	ACAD9	NA	NA	0.199851	0.865187	NA	NA
rs7612413	rs7612413	3	128127805	ACAD9	-0.104088	0.85637	NA	NA	NA	NA
rs7633735	rs7633735	3	127689918	ACAD9	-0.108027	0.831372	NA	NA	NA	NA
rs7635061	rs7635061	3	128272481	ACAD9	NA	NA	-0.0915839	0.770932	NA	NA
rs922857	rs922857	3	128741071	ACAD9	0.105579	0.794549	NA	NA	NA	NA
rs9836111	rs9836111	3	129130197	ACAD9	0.146807	0.840095	NA	NA	NA	NA
rs9841696	rs9841696	3	129131318	ACAD9	0.173953	0.712429	NA	NA	NA	NA
rs9864987	rs9864987	3	129125097	ACAD9	0.144798	0.869887	NA	NA	NA	NA
rs9865083	rs9865083	3	127627327	ACAD9	-0.108522	0.820464	NA	NA	NA	NA
rs9875392	rs9875392	3	128886264	ACAD9	-0.0855764	0.864319	NA	NA	NA	NA
JHU_3.194050890	rs149202800	3	194050891	ACAP2	-0.0732236	0.85434	NA	NA	NA	NA
JHU_3.194052703	NA	3	194052704	ACAP2	NA	NA	0.145563	0.796213	NA	NA
JHU_3.194052716	rs144904803	3	194052717	ACAP2	NA	NA	0.121182	0.84904	NA	NA
JHU_3.194060053	rs6772300	3	194060054	ACAP2	NA	NA	-0.113536	0.833383	NA	NA
JHU_3.194113377	rs58251628	3	194113378	ACAP2	NA	NA	-0.104666	0.739335	NA	NA
JHU_3.194277399	rs59190283	3	194277400	ACAP2	0.151504	0.862982	NA	NA	NA	NA
JHU_3.194292736	rs78131840	3	194292737	ACAP2	-0.201629	0.385129	NA	NA	NA	NA
JHU_3.194300444	rs10933662	3	194300445	ACAP2	-0.127585	0.826583	NA	NA	NA	NA
JHU_3.194306292	rs79801254	3	194306293	ACAP2	0.104148	0.765794	0.0894949	0.862353	NA	NA
JHU_3.194309715	rs116066315	3	194309716	ACAP2	-0.134511	0.877543	NA	NA	NA	NA
JHU_3.194374993	rs1037930	3	194374994	ACAP2	0.0707475	0.88207	NA	NA	NA	NA
JHU_3.194375012	rs1037928	3	194375013	ACAP2	0.092486	0.74695	NA	NA	NA	NA
JHU_3.194502494	rs58778974	3	194502495	ACAP2	-0.131901	0.695207	-0.172398	0.314352	NA	NA
JHU_3.194536378	rs73202660	3	194536379	ACAP2	NA	NA	0.141077	0.619783	NA	NA
JHU_3.194536509	rs9821544	3	194536510	ACAP2	NA	NA	0.097619	0.80797	NA	NA
JHU_3.194538457	rs73083330	3	194538458	ACAP2	NA	NA	-0.141262	0.738017	NA	NA
JHU_3.194614722	rs73210306	3	194614723	ACAP2	0.139153	0.878216	NA	NA	NA	NA
JHU_3.194665932	rs112247087	3	194665933	ACAP2	-0.18864	0.750088	NA	NA	NA	NA
JHU_3.194666398	NA	3	194666399	ACAP2	NA	NA	0.143451	0.87956	NA	NA
JHU_3.194706138	NA	3	194706139	ACAP2	NA	NA	0.159695	0.818417	NA	NA
JHU_3.194737070	rs9968082	3	194737071	ACAP2	NA	NA	0.188272	0.79936	NA	NA
JHU_3.195407768	NA	3	195407769	ACAP2	-0.118229	0.846113	NA	NA	NA	NA
JHU_3.195423818	NA	3	195423819	ACAP2	-0.136179	0.722566	NA	NA	NA	NA
JHU_3.195423969	NA	3	195423970	ACAP2	-0.136179	0.722566	NA	NA	NA	NA
JHU_3.195435734	NA	3	195435735	ACAP2	-0.100554	0.871659	NA	NA	NA	NA
JHU_3.195438503	NA	3	195438504	ACAP2	-0.136427	0.846868	NA	NA	NA	NA
JHU_3.195442139	NA	3	195442140	ACAP2	NA	NA	-0.194985	0.861424	NA	NA
JHU_3.195459620	NA	3	195459621	ACAP2	-0.090756	0.870957	NA	NA	NA	NA
JHU_3.195528711	NA	3	195528712	ACAP2	NA	NA	0.153116	0.869237	NA	NA
JHU_3.195545318	rs116789810	3	195545319	ACAP2	-0.163306	0.835654	NA	NA	NA	NA
JHU_3.195848222	rs76053899	3	195848223	ACAP2	NA	NA	0.185868	0.793258	NA	NA
JHU_3.195856156	rs116643362	3	195856157	ACAP2	NA	NA	-0.180652	0.529363	NA	NA
JHU_3.195859850	rs75993955	3	195859851	ACAP2	-0.11628	0.879672	NA	NA	NA	NA
JHU_3.195860609	rs78966937	3	195860610	ACAP2	NA	NA	-0.125448	0.873277	NA	NA
JHU_3.195906534	rs77022971	3	195906535	ACAP2	NA	NA	0.100855	0.858192	NA	NA
kgp5520809	NA	3	195462025	ACAP2	-0.085827	0.868267	NA	NA	NA	NA
rs10933678	rs10933678	3	194562734	ACAP2	-0.086019	0.877501	NA	NA	NA	NA
rs112579116	rs112579116	3	195924378	ACAP2	-0.113518	0.844561	NA	NA	NA	NA
rs11719165	rs11719165	3	194586088	ACAP2	0.0832889	0.875173	NA	NA	NA	NA
rs11929532	rs11929532	3	196038384	ACAP2	NA	NA	0.0999185	0.863082	NA	NA
rs12163596	rs12163596	3	195916596	ACAP2	NA	NA	0.100733	0.803979	NA	NA
rs12492353	rs12492353	3	194282761	ACAP2	-0.121079	0.807792	NA	NA	NA	NA
rs13322267	rs13322267	3	194362157	ACAP2	NA	NA	-0.138479	0.860055	NA	NA
rs141436980	rs141436980	3	194039005	ACAP2	-0.0815452	0.829707	NA	NA	NA	NA
rs142259103	rs142259103	3	194040591	ACAP2	NA	NA	0.118383	0.846267	NA	NA
rs145953499	rs145953499	3	194269638	ACAP2	0.150698	0.851893	NA	NA	NA	NA
rs1499803	rs1499803	3	195908989	ACAP2	NA	NA	-0.110852	0.579678	NA	NA
rs1675943	rs1675943	3	194387300	ACAP2	0.0882438	0.808796	NA	NA	NA	NA
rs1675951	rs1675951	3	194378497	ACAP2	0.0816645	0.818914	NA	NA	NA	NA
rs1675953	rs1675953	3	194373832	ACAP2	0.0897032	0.765794	NA	NA	NA	NA
rs1773206	rs1773206	3	194371496	ACAP2	0.0931476	0.78149	NA	NA	NA	NA
rs201028540	rs201028540	3	195449715	ACAP2	NA	NA	-0.168739	0.86989	NA	NA
rs2550295	NA	3	195457853	ACAP2	-0.0822748	0.879119	NA	NA	NA	NA
rs2676858	rs2676858	3	194712317	ACAP2	0.0820018	0.834357	NA	NA	NA	NA
rs2676882	rs2676882	3	194766303	ACAP2	0.0939733	0.7882	NA	NA	NA	NA
rs2720916	rs2720916	3	194720265	ACAP2	NA	NA	0.0898563	0.879647	NA	NA
rs2720917	rs2720917	3	194720053	ACAP2	NA	NA	0.0932061	0.880893	NA	NA
rs28394794	rs28394794	3	195864386	ACAP2	0.112321	0.733632	0.104044	0.809589	NA	NA
rs36184829	rs36184829	3	194052572	ACAP2	NA	NA	0.120132	0.874825	NA	NA
rs376072843	rs376072843	3	195425545	ACAP2	NA	NA	-0.168739	0.86989	NA	NA
rs3856609	rs3856609	3	194275475	ACAP2	-0.112099	0.651053	NA	NA	NA	NA
rs3861957	rs3861957	3	195919984	ACAP2	NA	NA	-0.106312	0.740163	NA	NA
rs3890435	rs3890435	3	194476459	ACAP2	0.0803075	0.835678	NA	NA	NA	NA
rs4234205	rs4234205	3	194538559	ACAP2	NA	NA	0.0895105	0.767452	NA	NA
rs4497978	rs4497978	3	194509192	ACAP2	0.128654	0.77997	NA	NA	NA	NA
rs4677652	rs4677652	3	194695307	ACAP2	NA	NA	0.118902	0.824344	NA	NA
rs4677818	rs4677818	3	194874624	ACAP2	NA	NA	-0.0824793	0.855326	NA	NA
rs55865766	rs55865766	3	194188614	ACAP2	NA	NA	0.150912	0.647261	NA	NA
rs58324221	rs58324221	3	194275968	ACAP2	NA	NA	-0.100354	0.817612	NA	NA
rs59584032	rs59584032	3	194349335	ACAP2	-0.0992688	0.880795	NA	NA	NA	NA
rs61656396	rs61656396	3	194117455	ACAP2	0.0978594	0.848095	NA	NA	NA	NA
rs66986822	rs66986822	3	194280455	ACAP2	-0.138799	0.869887	NA	NA	NA	NA
rs6768976	rs6768976	3	194340143	ACAP2	0.0707365	0.860959	NA	NA	NA	NA
rs6789312	rs6789312	3	194218261	ACAP2	-0.101393	0.867179	NA	NA	NA	NA
rs73889780	NA	3	194030606	ACAP2	0.109528	0.724941	0.117427	0.685851	NA	NA
rs73889996	rs73889996	3	194668115	ACAP2	-0.114997	0.857264	NA	NA	NA	NA
rs75764392	rs75764392	3	194692368	ACAP2	NA	NA	0.124804	0.848464	NA	NA
rs7610069	rs7610069	3	194308493	ACAP2	-0.131937	0.796884	NA	NA	NA	NA
rs7639752	rs7639752	3	195973244	ACAP2	NA	NA	0.0851872	0.868699	NA	NA
rs7640967	rs7640967	3	194891179	ACAP2	NA	NA	0.155649	0.765894	NA	NA
rs7653312	rs7653312	3	194894133	ACAP2	NA	NA	0.0901088	0.830468	NA	NA
rs7653402	rs7653402	3	194799732	ACAP2	-0.101739	0.730744	NA	NA	NA	NA
rs78310797	rs78310797	3	194526861	ACAP2	NA	NA	-0.11174	0.876709	NA	NA
rs78736929	NA	3	195955203	ACAP2	-0.12177	0.853223	NA	NA	NA	NA
rs80029185	rs80029185	3	194525295	ACAP2	NA	NA	0.212171	0.0483968	NA	NA
rs952586	rs952586	3	194842322	ACAP2	-0.0712609	0.874928	NA	NA	NA	NA
rs9822544	rs9822544	3	194533470	ACAP2	NA	NA	0.180478	0.513674	NA	NA
rs9829028	rs9829028	3	194773583	ACAP2	-0.101657	0.68673	NA	NA	NA	NA
rs9881504	rs9881504	3	195656614	ACAP2	0.0996243	0.860822	NA	NA	NA	NA
JHU_3.131317697	rs56322490	3	131317698	ACKR4	-0.583367	0.866592	NA	NA	NA	NA
JHU_3.131321866	rs115546919	3	131321867	ACKR4	-0.583367	0.866592	NA	NA	NA	NA
JHU_3.131323138	rs1566697	3	131323139	ACKR4	0.585754	0.881435	NA	NA	NA	NA
JHU_3.131368969	rs1587680	3	131368970	ACKR4	-0.576268	0.874424	NA	NA	NA	NA
JHU_3.131394599	rs9873225	3	131394600	ACKR4	NA	NA	-0.93208	0.732892	NA	NA
JHU_3.131607654	NA	3	131607655	ACKR4	0.742799	0.825623	NA	NA	NA	NA
JHU_3.131795492	rs41434951	3	131795493	ACKR4	NA	NA	0.5955	0.828221	NA	NA
JHU_3.132096752	rs112803667	3	132096753	ACKR4	NA	NA	0.575367	0.859405	NA	NA
JHU_3.132253235	rs7651894	3	132253236	ACKR4	-1.48022	0.615572	NA	NA	NA	NA
JHU_3.132683401	rs57354868	3	132683402	ACKR4	NA	NA	0.729151	0.772293	NA	NA
JHU_3.132685639	rs61260080	3	132685640	ACKR4	NA	NA	0.487559	0.75589	NA	NA
JHU_3.132686360	rs369813680	3	132686361	ACKR4	NA	NA	0.57392	0.564037	NA	NA
JHU_3.132718298	NA	3	132718299	ACKR4	0.923931	0.524541	NA	NA	NA	NA
JHU_3.132785428	rs148943162	3	132785429	ACKR4	NA	NA	-0.836427	0.80967	NA	NA
JHU_3.132991156	rs62278979	3	132991157	ACKR4	NA	NA	0.738633	0.816711	NA	NA
JHU_3.133318283	rs77673337	3	133318284	ACKR4	1.29767	0.832812	NA	NA	NA	NA
P1_M_061510_3_283_P	NA	3	131369320	ACKR4	NA	NA	0.871865	0.839522	NA	NA
exm2265504	rs3893429	3	131879146	ACKR4	NA	NA	0.422461	0.848119	NA	NA
rs10049438	rs10049438	3	133294203	ACKR4	NA	NA	-0.625594	0.833202	NA	NA
rs112662521	rs112662521	3	132787606	ACKR4	NA	NA	-0.836427	0.80967	NA	NA
rs11706654	rs11706654	3	133004714	ACKR4	NA	NA	0.714133	0.843031	NA	NA
rs11718062	rs11718062	3	133141008	ACKR4	0.980305	0.863713	NA	NA	NA	NA
rs11927647	rs11927647	3	132716087	ACKR4	NA	NA	-0.481366	0.840542	NA	NA
rs1225066	NA	3	131682499	ACKR4	NA	NA	-0.491084	0.832105	NA	NA
rs12330756	rs12330756	3	132766843	ACKR4	-0.894847	0.871033	NA	NA	NA	NA
rs12492803	rs12492803	3	131377974	ACKR4	1.35363	0.813072	NA	NA	NA	NA
rs12635575	rs12635575	3	132394784	ACKR4	NA	NA	0.488066	0.82151	NA	NA
rs13069027	rs13069027	3	133190190	ACKR4	NA	NA	-0.684153	0.858192	NA	NA
rs13082797	rs13082797	3	131682092	ACKR4	NA	NA	-0.630491	0.745103	NA	NA
rs13088573	rs13088573	3	131444899	ACKR4	-0.549567	0.837498	NA	NA	NA	NA
rs16839493	rs16839493	3	132381599	ACKR4	-0.686072	0.859953	NA	NA	NA	NA
rs16839515	rs16839515	3	132409455	ACKR4	-0.783143	0.878686	NA	NA	NA	NA
rs17241868	rs17241868	3	132066160	ACKR4	0.876596	0.73839	NA	NA	NA	NA
rs17293396	rs17293396	3	131383862	ACKR4	NA	NA	-0.93208	0.732892	NA	NA
rs28607704	rs28607704	3	133234717	ACKR4	-1.40112	0.64068	NA	NA	NA	NA
rs3009495	rs3009495	3	131793383	ACKR4	-0.642552	0.849341	NA	NA	NA	NA
rs3853148	rs3853148	3	132075417	ACKR4	0.615541	0.843194	NA	NA	NA	NA
rs3891970	rs3891970	3	131363382	ACKR4	-0.649726	0.810953	NA	NA	NA	NA
rs3914303	rs3914303	3	131884654	ACKR4	-0.652212	0.808981	NA	NA	NA	NA
rs4017468	rs4017468	3	132652109	ACKR4	NA	NA	-0.557122	0.862399	NA	NA
rs4257547	rs4257547	3	132062117	ACKR4	0.863641	0.634048	NA	NA	NA	NA
rs4854621	rs4854621	3	131456327	ACKR4	-0.583039	0.86939	NA	NA	NA	NA
rs4854839	rs4854839	3	131534379	ACKR4	1.0714	0.835748	NA	NA	NA	NA
rs56384308	rs56384308	3	132179395	ACKR4	0.942095	0.88125	NA	NA	NA	NA
rs60770862	rs60770862	3	132704771	ACKR4	NA	NA	0.688216	0.762774	NA	NA
rs61196374	rs61196374	3	132255721	ACKR4	-1.22141	0.778517	NA	NA	NA	NA
rs61421554	rs61421554	3	132744569	ACKR4	1.0664	0.51588	NA	NA	NA	NA
rs6439389	rs6439389	3	132916612	ACKR4	NA	NA	0.732104	0.844558	NA	NA
rs6762405	rs6762405	3	133156692	ACKR4	NA	NA	-0.718256	0.466541	NA	NA
rs6763720	rs6763720	3	132690957	ACKR4	NA	NA	-0.531781	0.653302	NA	NA
rs6770608	rs6770608	3	132728006	ACKR4	NA	NA	-0.477328	0.796299	NA	NA
rs6776576	rs6776576	3	132345648	ACKR4	-0.534545	0.878766	NA	NA	NA	NA
rs6794496	rs6794496	3	132401600	ACKR4	NA	NA	0.813591	0.852292	NA	NA
rs6799539	rs6799539	3	131319165	ACKR4	-0.583367	0.866592	NA	NA	NA	NA
rs73001167	rs73001167	3	132053754	ACKR4	NA	NA	0.650389	0.83575	NA	NA
rs73871342	rs73871342	3	131374494	ACKR4	-0.735785	0.863713	NA	NA	NA	NA
rs7429462	rs7429462	3	131443898	ACKR4	-0.762021	0.818757	NA	NA	NA	NA
rs7649702	NA	3	131364813	ACKR4	-0.667977	0.667896	NA	NA	NA	NA
rs7651369	rs7651369	3	132222601	ACKR4	-1.28264	0.740532	NA	NA	NA	NA
rs78978683	rs78978683	3	132709356	ACKR4	-1.17538	0.880731	NA	NA	NA	NA
rs9289439	rs9289439	3	132860651	ACKR4	0.811256	0.795082	NA	NA	NA	NA
rs931099	rs931099	3	133179580	ACKR4	NA	NA	-0.616554	0.839031	NA	NA
rs9811369	rs9811369	3	132451038	ACKR4	NA	NA	0.675599	0.618225	NA	NA
rs9837367	rs9837367	3	132130796	ACKR4	1.18983	0.747204	NA	NA	NA	NA
rs9850812	rs9850812	3	131460681	ACKR4	1.33164	0.865544	NA	NA	NA	NA
rs9854387	rs9854387	3	132862516	ACKR4	-0.861132	0.787877	NA	NA	NA	NA
rs9866337	rs9866337	3	132978969	ACKR4	NA	NA	0.393861	0.865205	NA	NA
JHU_3.131431353	rs79975925	3	131431354	ACPP	-1.02672	0.815073	NA	NA	NA	NA
JHU_3.131611464	rs9876012	3	131611465	ACPP	-0.505214	0.874902	NA	NA	NA	NA
JHU_3.131873188	rs76681410	3	131873189	ACPP	-1.11994	0.81432	NA	NA	NA	NA
JHU_3.131903054	rs115631450	3	131903055	ACPP	0.71959	0.852918	0.55932	0.868452	NA	NA
JHU_3.131939531	rs74478814	3	131939532	ACPP	NA	NA	-0.484722	0.856955	NA	NA
JHU_3.131997314	rs149792228	3	131997315	ACPP	1.18678	0.736881	NA	NA	NA	NA
JHU_3.132434861	NA	3	132434862	ACPP	NA	NA	-0.387477	0.880677	NA	NA
JHU_3.132551603	rs72628564	3	132551604	ACPP	NA	NA	0.652097	0.812633	NA	NA
JHU_3.132602453	rs76981926	3	132602454	ACPP	NA	NA	0.731224	0.857102	NA	NA
JHU_3.132685639	rs61260080	3	132685640	ACPP	0.545945	0.795347	0.439817	0.792247	NA	NA
JHU_3.132686360	rs369813680	3	132686361	ACPP	0.68073	0.566759	0.52619	0.623426	NA	NA
JHU_3.132774979	NA	3	132774980	ACPP	-0.618482	0.821498	NA	NA	NA	NA
JHU_3.132802032	rs9860289	3	132802033	ACPP	0.885886	0.710532	NA	NA	NA	NA
JHU_3.132968126	rs4624558	3	132968127	ACPP	NA	NA	-0.883665	0.840091	NA	NA
JHU_3.133019819	rs74419993	3	133019820	ACPP	-0.780342	0.868498	NA	NA	NA	NA
rs10934991	rs10934991	3	131938708	ACPP	NA	NA	-0.484722	0.856955	NA	NA
rs1125404	rs1125404	3	131749173	ACPP	-0.521626	0.861654	NA	NA	NA	NA
rs11923992	rs11923992	3	131190769	ACPP	0.501367	0.872668	NA	NA	NA	NA
rs11927647	rs11927647	3	132716087	ACPP	-0.50118	0.880606	NA	NA	NA	NA
rs1225047	rs1225047	3	131646464	ACPP	NA	NA	0.457888	0.848172	NA	NA
rs1356802	rs1356802	3	131838077	ACPP	0.47664	0.878467	0.463128	0.805525	NA	NA
rs16838754	rs16838754	3	131843104	ACPP	-0.67903	0.722094	NA	NA	NA	NA
rs16839210	rs12582006	3	132123768	ACPP	NA	NA	-1.46734	0.55665	NA	NA
rs16839679	rs16839679	3	132548645	ACPP	NA	NA	0.587488	0.855597	NA	NA
rs1708373	rs1708373	3	133019327	ACPP	NA	NA	-0.517659	0.815572	NA	NA
rs17343307	rs17343307	3	131973468	ACPP	NA	NA	-1.08211	0.8073	NA	NA
rs2054793	rs2054793	3	131139266	ACPP	-0.568747	0.878032	-0.532807	0.82571	NA	NA
rs2310230	rs2310230	3	132059239	ACPP	-0.721851	0.861847	NA	NA	NA	NA
rs2369835	rs2369835	3	132675683	ACPP	-0.597322	0.837754	NA	NA	NA	NA
rs3009500	rs3009500	3	131786554	ACPP	NA	NA	0.495711	0.863122	NA	NA
rs3009501	rs3009501	3	131785594	ACPP	0.46755	0.878287	NA	NA	NA	NA
rs3009507	rs3009507	3	131775158	ACPP	-0.604287	0.818757	NA	NA	NA	NA
rs34778757	rs34778757	3	132800495	ACPP	NA	NA	-0.438837	0.86932	NA	NA
rs4513497	rs4513497	3	131832227	ACPP	0.519183	0.882319	NA	NA	NA	NA
rs58764060	rs58764060	3	131248259	ACPP	0.875444	0.808821	0.694685	0.814818	NA	NA
rs6439334	rs6439334	3	131740655	ACPP	-0.491245	0.881051	NA	NA	NA	NA
rs6439360	rs6439360	3	132269761	ACPP	0.55674	0.87215	NA	NA	NA	NA
rs6763720	rs6763720	3	132690957	ACPP	-0.706483	0.492991	-0.533407	0.59538	NA	NA
rs6770608	rs6770608	3	132728006	ACPP	-0.559463	0.807191	NA	NA	NA	NA
rs6807522	rs6807522	3	132815704	ACPP	0.635219	0.86082	NA	NA	NA	NA
rs72999240	rs72999240	3	131307818	ACPP	NA	NA	-0.659469	0.792616	NA	NA
rs73871342	rs73871342	3	131374494	ACPP	-0.665848	0.872373	-0.706541	0.72651	NA	NA
rs7429462	rs7429462	3	131443898	ACPP	0.642555	0.858122	NA	NA	NA	NA
rs7630827	rs7630827	3	131908305	ACPP	-0.49821	0.858256	-0.595883	0.499867	NA	NA
rs7631163	rs7631163	3	132837961	ACPP	0.736309	0.620855	0.564107	0.682808	NA	NA
rs7632365	rs7632365	3	132701065	ACPP	-0.585898	0.840855	NA	NA	NA	NA
rs7645407	rs7645407	3	131862127	ACPP	NA	NA	-0.541216	0.823583	NA	NA
rs77604326	rs77604326	3	132166894	ACPP	NA	NA	-1.31014	0.714705	NA	NA
rs78174962	rs78174962	3	132306663	ACPP	1.05861	0.713207	NA	NA	NA	NA
rs9866375	rs9866375	3	132743344	ACPP	0.481975	0.879672	NA	NA	NA	NA
JHU_3.178320003	NA	3	178320004	ACTL6A	-0.167695	0.848014	NA	NA	NA	NA
JHU_3.178398947	rs10936977	3	178398948	ACTL6A	NA	NA	-0.184109	0.853624	NA	NA
JHU_3.178546717	rs9833033	3	178546718	ACTL6A	-0.266493	0.832024	NA	NA	NA	NA
JHU_3.178550104	rs9853436	3	178550105	ACTL6A	-0.266493	0.832024	NA	NA	NA	NA
JHU_3.178556358	rs6799411	3	178556359	ACTL6A	-0.266493	0.832024	NA	NA	NA	NA
JHU_3.178565801	rs6443587	3	178565802	ACTL6A	-0.266493	0.832024	NA	NA	NA	NA
JHU_3.178565819	rs369451480	3	178565820	ACTL6A	-0.266493	0.832024	NA	NA	NA	NA
JHU_3.178614604	NA	3	178614605	ACTL6A	0.231536	0.841642	NA	NA	NA	NA
JHU_3.178977843	rs7613411	3	178977844	ACTL6A	-0.21114	0.554973	NA	NA	NA	NA
JHU_3.179245577	rs7642222	3	179245578	ACTL6A	0.104811	0.874217	0.108659	0.859577	NA	NA
JHU_3.179551596	rs2111395	3	179551597	ACTL6A	0.136568	0.779074	0.132656	0.783447	NA	NA
JHU_3.179732606	NA	3	179732607	ACTL6A	-0.243761	0.789188	NA	NA	NA	NA
rs10936996	rs10936996	3	178977074	ACTL6A	0.122243	0.867907	NA	NA	NA	NA
rs115226487	rs115226487	3	178675821	ACTL6A	-0.257314	0.720382	NA	NA	NA	NA
rs11921081	rs11921081	3	178386138	ACTL6A	-0.174164	0.846652	NA	NA	NA	NA
rs12489626	rs12489626	3	178431895	ACTL6A	-0.138104	0.840855	NA	NA	NA	NA
rs1345445	rs1345445	3	179250724	ACTL6A	-0.122283	0.840839	NA	NA	NA	NA
rs1968206	rs1968206	3	179021224	ACTL6A	0.147762	0.785398	NA	NA	NA	NA
rs201496280	rs201496280	3	179387797	ACTL6A	NA	NA	0.132216	0.805881	NA	NA
rs2049768	rs2049768	3	179679345	ACTL6A	0.27351	0.794214	NA	NA	NA	NA
rs2056596	rs2056596	3	179567416	ACTL6A	0.11881	0.842696	0.12024	0.833096	NA	NA
rs2284884	rs2284884	3	179490367	ACTL6A	0.205671	0.871886	NA	NA	NA	NA
rs34162444	rs34162444	3	178471089	ACTL6A	NA	NA	0.129791	0.872277	NA	NA
rs4624543	rs4624543	3	178544317	ACTL6A	-0.266493	0.832024	NA	NA	NA	NA
rs4855074	rs4855074	3	179168462	ACTL6A	0.180023	0.853557	NA	NA	NA	NA
rs4855081	rs4855081	3	179221407	ACTL6A	NA	NA	-0.124534	0.872832	NA	NA
rs4955803	rs4955803	3	178662309	ACTL6A	-0.130091	0.88209	NA	NA	NA	NA
rs56941497	rs56941497	3	178391094	ACTL6A	NA	NA	0.245319	0.816634	NA	NA
rs57263127	rs57263127	3	178301288	ACTL6A	NA	NA	0.172694	0.530347	NA	NA
rs60486764	rs60486764	3	178992040	ACTL6A	0.143328	0.86706	NA	NA	NA	NA
rs6443633	rs6443633	3	178990462	ACTL6A	0.16117	0.656089	NA	NA	NA	NA
rs66621455	rs66621455	3	179572615	ACTL6A	0.156249	0.804563	NA	NA	NA	NA
rs6776229	rs6776229	3	179015775	ACTL6A	0.146301	0.735536	NA	NA	NA	NA
rs67767464	rs67767464	3	179710124	ACTL6A	-0.124702	0.822315	NA	NA	NA	NA
rs6783202	rs6783202	3	178569090	ACTL6A	-0.135992	0.748369	NA	NA	NA	NA
rs6786409	rs6786409	3	179045493	ACTL6A	0.125381	0.879508	NA	NA	NA	NA
rs6787601	rs6787601	3	179225440	ACTL6A	0.136675	0.867517	NA	NA	NA	NA
rs713177	rs713177	3	179247616	ACTL6A	0.131095	0.870856	NA	NA	NA	NA
rs73883446	rs73883446	3	179691976	ACTL6A	NA	NA	0.0986678	0.874098	NA	NA
rs7433956	rs7433956	3	178381419	ACTL6A	-0.130698	0.869234	NA	NA	NA	NA
rs75651065	rs75651065	3	179862028	ACTL6A	-0.188668	0.864091	NA	NA	NA	NA
rs7630511	rs7630511	3	179272481	ACTL6A	0.181283	0.772621	NA	NA	NA	NA
rs7640024	rs7640024	3	179568940	ACTL6A	0.153462	0.855127	0.145834	0.869213	NA	NA
rs7645810	NA	3	178976207	ACTL6A	-0.224374	0.445725	NA	NA	NA	NA
rs76876426	rs76876426	3	178590630	ACTL6A	-0.257314	0.720382	NA	NA	NA	NA
rs9813723	rs9813723	3	179994908	ACTL6A	NA	NA	0.326444	0.780975	NA	NA
rs9822116	rs9822116	3	179074615	ACTL6A	0.125799	0.88125	NA	NA	NA	NA
rs9870179	rs9870179	3	178532517	ACTL6A	0.216052	0.559713	0.17786	0.764524	NA	NA
JHU_3.53053401	NA	3	53053402	ACTR8	-0.0938857	0.877112	NA	NA	NA	NA
JHU_3.53191501	rs111666723	3	53191502	ACTR8	-0.144517	0.853244	NA	NA	NA	NA
JHU_3.53529012	rs312479	3	53529013	ACTR8	-0.186005	0.874861	NA	NA	NA	NA
JHU_3.53602032	rs77995628	3	53602033	ACTR8	-0.243823	0.774168	NA	NA	NA	NA
JHU_3.53643807	rs9809645	3	53643808	ACTR8	-0.288024	0.43693	NA	NA	NA	NA
JHU_3.53751435	rs1565191	3	53751436	ACTR8	-0.259102	0.547348	NA	NA	NA	NA
JHU_3.53801694	rs75146433	3	53801695	ACTR8	0.137933	0.87215	NA	NA	NA	NA
JHU_3.53848696	rs376591355	3	53848697	ACTR8	-0.354187	0.418926	NA	NA	NA	NA
JHU_3.53884855	rs115525737	3	53884856	ACTR8	-0.442264	0.28684	NA	NA	NA	NA
JHU_3.53910117	rs744277	3	53910118	ACTR8	0.129469	0.784973	0.09473	0.840211	NA	NA
JHU_3.53926086	NA	3	53926087	ACTR8	NA	NA	0.115066	0.633885	NA	NA
JHU_3.53944340	NA	3	53944341	ACTR8	0.130154	0.87374	NA	NA	NA	NA
JHU_3.54071979	rs72976728	3	54071980	ACTR8	-0.183292	0.879672	NA	NA	NA	NA
JHU_3.54085952	rs371176335	3	54085953	ACTR8	-0.14708	0.833288	NA	NA	NA	NA
JHU_3.54155402	rs76386461	3	54155403	ACTR8	NA	NA	-0.2015	0.844282	NA	NA
JHU_3.54162919	rs149687954	3	54162920	ACTR8	-0.271091	0.413259	NA	NA	NA	NA
JHU_3.54172460	rs9311523	3	54172461	ACTR8	-0.142351	0.83961	NA	NA	NA	NA
JHU_3.54227200	NA	3	54227201	ACTR8	NA	NA	-0.146669	0.867032	NA	NA
JHU_3.54290801	NA	3	54290802	ACTR8	-0.303483	0.757531	NA	NA	NA	NA
JHU_3.54310617	rs113540406	3	54310618	ACTR8	-0.21158	0.861734	NA	NA	NA	NA
JHU_3.54333239	rs76884282	3	54333240	ACTR8	-0.180056	0.858816	NA	NA	NA	NA
JHU_3.54446652	rs13082754	3	54446653	ACTR8	-0.107084	0.877205	NA	NA	NA	NA
JHU_3.54451810	NA	3	54451811	ACTR8	-0.107666	0.877403	NA	NA	NA	NA
JHU_3.54652382	rs73844119	3	54652383	ACTR8	-0.124186	0.834765	NA	NA	NA	NA
JHU_3.54770192	NA	3	54770193	ACTR8	0.128958	0.816592	NA	NA	NA	NA
JHU_3.54821649	rs72874259	3	54821650	ACTR8	0.260629	0.600283	NA	NA	NA	NA
JHU_3.54900220	rs77095214	3	54900221	ACTR8	NA	NA	-0.140266	0.84832	NA	NA
rs1020819	rs1020819	3	53762713	ACTR8	-0.134506	0.792167	NA	NA	NA	NA
rs1046677	rs1046677	3	53905308	ACTR8	NA	NA	0.0937257	0.861524	NA	NA
rs10510771	rs10510771	3	54721055	ACTR8	0.156029	0.632182	NA	NA	NA	NA
rs11715046	rs11715046	3	54293095	ACTR8	NA	NA	-0.165085	0.843024	NA	NA
rs11914780	rs11914780	3	54781631	ACTR8	0.125893	0.827458	NA	NA	NA	NA
rs12629593	rs12629593	3	54104178	ACTR8	NA	NA	0.1654	0.73661	NA	NA
rs13058965	rs13058965	3	54486807	ACTR8	NA	NA	-0.115828	0.844558	NA	NA
rs1401496	rs1401496	3	53791506	ACTR8	0.118923	0.858432	NA	NA	NA	NA
rs14165	rs14165	3	53847408	ACTR8	0.179488	0.880995	0.239582	0.449664	NA	NA
rs144191932	rs144191932	3	53970896	ACTR8	NA	NA	0.153253	0.879376	NA	NA
rs145781497	rs145781497	3	53904350	ACTR8	NA	NA	-0.166195	0.803979	NA	NA
rs1880828	rs1880828	3	54900855	ACTR8	NA	NA	0.135707	0.748254	NA	NA
rs1992155	rs1992155	3	53926017	ACTR8	NA	NA	0.110566	0.706541	NA	NA
rs199620864	rs199620864	3	53085096	ACTR8	NA	NA	0.143915	0.878437	NA	NA
rs2232340	rs2232340	3	53890967	ACTR8	-0.269686	0.397598	NA	NA	NA	NA
rs2278516	rs2278516	3	53807148	ACTR8	-0.119451	0.795553	NA	NA	NA	NA
rs2289211	rs75589555	3	53821261	ACTR8	NA	NA	0.109043	0.8559	NA	NA
rs2304576	rs2304576	3	53922257	ACTR8	-0.136168	0.627795	-0.14488	0.132242	NA	NA
rs2304577	NA	3	53778621	ACTR8	-0.184164	0.839281	NA	NA	NA	NA
rs2564963	rs2564963	3	53050173	ACTR8	-0.140169	0.872836	NA	NA	NA	NA
rs28385751	NA	3	53899321	ACTR8	-0.207795	0.874149	NA	NA	NA	NA
rs28400324	rs28400324	3	54232257	ACTR8	NA	NA	-0.120454	0.87874	NA	NA
rs28479871	rs28479871	3	54188446	ACTR8	-0.137869	0.834126	NA	NA	NA	NA
rs34474062	rs34474062	3	54639469	ACTR8	-0.213404	0.826454	NA	NA	NA	NA
rs3774425	rs3774425	3	53558123	ACTR8	-0.157919	0.662357	NA	NA	NA	NA
rs3774450	rs3774450	3	53609026	ACTR8	NA	NA	-0.125352	0.697932	NA	NA
rs3774573	rs3774573	3	53799960	ACTR8	0.114035	0.879409	NA	NA	NA	NA
rs3774581	rs3774581	3	53802748	ACTR8	0.114147	0.84607	NA	NA	NA	NA
rs3774618	rs3774618	3	53885173	ACTR8	NA	NA	0.0827268	0.869973	NA	NA
rs3796347	rs3796347	3	53792890	ACTR8	-0.173077	0.587824	NA	NA	NA	NA
rs3796349	rs3796349	3	53833509	ACTR8	-0.138502	0.79033	NA	NA	NA	NA
rs3821846	rs3821846	3	53585307	ACTR8	-0.105177	0.838041	NA	NA	NA	NA
rs4485754	rs4485754	3	54234722	ACTR8	0.129171	0.794162	NA	NA	NA	NA
rs4687751	rs4687751	3	53883910	ACTR8	0.102091	0.871848	0.0845381	0.867276	NA	NA
rs4928010	rs4928010	3	54244662	ACTR8	NA	NA	-0.112616	0.870788	NA	NA
rs4955897	rs4955897	3	54599904	ACTR8	NA	NA	-0.188526	0.657128	NA	NA
rs515920	rs515920	3	54718721	ACTR8	-0.167868	0.857851	NA	NA	NA	NA
rs55885947	rs55885947	3	54333112	ACTR8	-0.180056	0.858816	NA	NA	NA	NA
rs58970130	rs58970130	3	54347719	ACTR8	-0.195168	0.7415	NA	NA	NA	NA
rs59191645	rs59191645	3	53834091	ACTR8	-0.118566	0.819563	NA	NA	NA	NA
rs605284	rs605284	3	54646035	ACTR8	-0.176279	0.838041	NA	NA	NA	NA
rs61243129	NA	3	53183315	ACTR8	0.208343	0.791127	NA	NA	NA	NA
rs623696	rs623696	3	54677523	ACTR8	-0.154691	0.83002	NA	NA	NA	NA
rs6445612	rs6445612	3	53929806	ACTR8	-0.156467	0.328914	-0.15056	0.0484725	NA	NA
rs6445700	rs6445700	3	54613359	ACTR8	NA	NA	-0.0961307	0.865759	NA	NA
rs6765381	rs6765381	3	54173258	ACTR8	NA	NA	0.127348	0.841059	NA	NA
rs6765831	rs6765831	3	53982707	ACTR8	-0.105514	0.874251	-0.1494	0.281796	NA	NA
rs6766140	rs6766140	3	54491751	ACTR8	0.130837	0.877205	NA	NA	NA	NA
rs6774651	rs6774651	3	53892116	ACTR8	-0.185611	0.598188	-0.12363	0.789714	NA	NA
rs6798193	rs6798193	3	53952181	ACTR8	-0.160304	0.753237	NA	NA	NA	NA
rs6798952	rs6798952	3	54562556	ACTR8	-0.124281	0.805847	NA	NA	NA	NA
rs6800366	rs6800366	3	54690359	ACTR8	0.188459	0.749183	NA	NA	NA	NA
rs6801605	rs6801605	3	53876218	ACTR8	0.108411	0.834359	NA	NA	NA	NA
rs709324	rs709324	3	53899565	ACTR8	0.147343	0.686553	0.11101	0.757591	NA	NA
rs72874206	rs72874206	3	54789379	ACTR8	0.156611	0.877365	NA	NA	NA	NA
rs72976721	rs72976721	3	54068003	ACTR8	-0.194679	0.879581	NA	NA	NA	NA
rs72979962	rs72979962	3	53838352	ACTR8	-0.253856	0.740139	NA	NA	NA	NA
rs73078007	rs73078007	3	53962683	ACTR8	NA	NA	0.129503	0.874658	NA	NA
rs7371994	rs7371994	3	54591730	ACTR8	0.14477	0.777563	NA	NA	NA	NA
rs7372330	rs7372330	3	54631349	ACTR8	-0.110511	0.878311	-0.0965855	0.857503	NA	NA
rs7372541	rs7372541	3	54542933	ACTR8	NA	NA	-0.0982333	0.880062	NA	NA
rs7372750	rs7372750	3	54537372	ACTR8	NA	NA	-0.13526	0.877563	NA	NA
rs7432602	rs7432602	3	54246298	ACTR8	NA	NA	-0.0996554	0.851337	NA	NA
rs74963474	rs74963474	3	54008826	ACTR8	0.153438	0.805844	NA	NA	NA	NA
rs7611432	rs7611432	3	53971360	ACTR8	NA	NA	-0.108241	0.721873	NA	NA
rs7617553	rs7617553	3	53813232	ACTR8	-0.125846	0.755188	NA	NA	NA	NA
rs7624521	rs7624521	3	53948316	ACTR8	0.130777	0.732917	0.0901567	0.835179	NA	NA
rs7637469	rs7637469	3	54848899	ACTR8	0.104174	0.868236	NA	NA	NA	NA
rs7638153	rs7638153	3	54447789	ACTR8	0.168051	0.86849	NA	NA	NA	NA
rs76634652	rs76634652	3	53931483	ACTR8	0.130154	0.87374	NA	NA	NA	NA
rs78155340	rs78155340	3	54797449	ACTR8	NA	NA	-0.212797	0.668088	NA	NA
rs78389218	rs78389218	3	54634360	ACTR8	-0.129166	0.848023	NA	NA	NA	NA
rs78792747	rs78792747	3	53577412	ACTR8	-0.302933	0.717972	NA	NA	NA	NA
rs79155145	rs79155145	3	53763223	ACTR8	0.168687	0.871886	NA	NA	NA	NA
rs9311525	rs9311525	3	54183550	ACTR8	0.102523	0.862323	NA	NA	NA	NA
rs9812910	rs9812910	3	54021544	ACTR8	-0.248616	0.631237	NA	NA	NA	NA
rs9839526	rs9839526	3	54284813	ACTR8	-0.154271	0.831022	NA	NA	NA	NA
rs9878916	rs9878916	3	54267797	ACTR8	NA	NA	-0.0977449	0.844558	NA	NA
rs9882073	rs9882073	3	54162933	ACTR8	-0.183806	0.621467	NA	NA	NA	NA
JHU_3.168531611	rs76855757	3	168531612	ACTRT3	-1.35069	0.838103	NA	NA	NA	NA
JHU_3.168685588	rs7433096	3	168685589	ACTRT3	NA	NA	0.826789	0.764586	NA	NA
JHU_3.168752034	NA	3	168752035	ACTRT3	NA	NA	1.01682	0.87489	NA	NA
JHU_3.168787520	rs111766851	3	168787521	ACTRT3	-1.31252	0.831372	NA	NA	NA	NA
JHU_3.169213197	rs56264350	3	169213198	ACTRT3	-1.25928	0.777691	NA	NA	NA	NA
JHU_3.169457257	NA	3	169457258	ACTRT3	-1.07616	0.87462	-0.983022	0.848119	NA	NA
JHU_3.169553153	rs9832549	3	169553154	ACTRT3	0.689171	0.80823	NA	NA	NA	NA
JHU_3.169583363	rs140646532	3	169583364	ACTRT3	1.50843	0.704591	NA	NA	NA	NA
JHU_3.169671446	rs11927041	3	169671447	ACTRT3	NA	NA	1.1579	0.86932	NA	NA
JHU_3.169781886	rs2302864	3	169781887	ACTRT3	NA	NA	-0.501285	0.877506	NA	NA
JHU_3.169954668	rs199506827	3	169954669	ACTRT3	NA	NA	-0.643179	0.851764	NA	NA
JHU_3.170163689	rs78346909	3	170163690	ACTRT3	1.41197	0.581333	NA	NA	NA	NA
JHU_3.170199906	rs138782015	3	170199907	ACTRT3	-1.18455	0.785649	NA	NA	NA	NA
JHU_3.170342435	rs11917915	3	170342436	ACTRT3	1.27129	0.748542	NA	NA	NA	NA
JHU_3.170388052	rs61791200	3	170388053	ACTRT3	0.805883	0.740532	NA	NA	NA	NA
rs1023599	rs1023599	3	170255506	ACTRT3	NA	NA	-0.615744	0.782251	NA	NA
rs11915431	rs11915431	3	168824619	ACTRT3	-0.868663	0.775144	NA	NA	NA	NA
rs11922504	rs11922504	3	168716818	ACTRT3	-0.990328	0.732559	NA	NA	NA	NA
rs12486767	rs12486767	3	169550759	ACTRT3	0.636597	0.813189	NA	NA	NA	NA
rs1317612	rs1317612	3	169588658	ACTRT3	0.89439	0.695076	NA	NA	NA	NA
rs1344555	rs1344555	3	169300219	ACTRT3	NA	NA	-0.596843	0.828821	NA	NA
rs1420465	rs1420465	3	168715138	ACTRT3	-0.777687	0.702744	NA	NA	NA	NA
rs1421018	rs1421018	3	169411792	ACTRT3	NA	NA	0.586394	0.682783	NA	NA
rs1468977	rs1468977	3	170275098	ACTRT3	NA	NA	-0.681862	0.646223	NA	NA
rs16852628	rs16852628	3	168510338	ACTRT3	-1.28407	0.7866	NA	NA	NA	NA
rs16852912	rs16852912	3	168686676	ACTRT3	-1.35819	0.619094	-0.863288	0.84207	NA	NA
rs16853935	rs16853935	3	169234529	ACTRT3	0.83378	0.83812	NA	NA	NA	NA
rs16854335	rs16854335	3	169461571	ACTRT3	0.791083	0.877722	NA	NA	NA	NA
rs17217314	rs17217314	3	169666432	ACTRT3	1.38832	0.749664	NA	NA	NA	NA
rs200058066	rs200058066	3	169363084	ACTRT3	-1.21315	0.801231	NA	NA	NA	NA
rs2287489	rs2287489	3	170178057	ACTRT3	0.620783	0.8787	NA	NA	NA	NA
rs2421829	rs2421829	3	169554264	ACTRT3	0.689171	0.80823	NA	NA	NA	NA
rs3851376	rs3851376	3	168757650	ACTRT3	NA	NA	0.807707	0.86227	NA	NA
rs41399944	rs41399944	3	169581202	ACTRT3	0.902962	0.881791	NA	NA	NA	NA
rs4955637	rs4955637	3	168815099	ACTRT3	NA	NA	-0.534961	0.829136	NA	NA
rs558514	rs558514	3	170410059	ACTRT3	0.626536	0.848656	NA	NA	NA	NA
rs59898222	rs59898222	3	169666294	ACTRT3	NA	NA	0.88374	0.816286	NA	NA
rs60166737	rs60166737	3	169944978	ACTRT3	NA	NA	0.95859	0.767699	NA	NA
rs61598342	rs61598342	3	170414964	ACTRT3	-0.960745	0.725643	NA	NA	NA	NA
rs61754888	rs61754888	3	169540383	ACTRT3	1.35903	0.854249	NA	NA	NA	NA
rs61790201	rs61790201	3	170332626	ACTRT3	1.315	0.637542	NA	NA	NA	NA
rs6764267	rs6764267	3	169568670	ACTRT3	-0.806142	0.692495	NA	NA	NA	NA
rs67919950	rs67919950	3	169729671	ACTRT3	0.817062	0.838901	NA	NA	NA	NA
rs6802894	rs6802894	3	168698189	ACTRT3	-0.617174	0.859056	NA	NA	NA	NA
rs73032553	rs73032553	3	169923961	ACTRT3	NA	NA	0.515719	0.859978	NA	NA
rs73036364	rs73036364	3	170036325	ACTRT3	1.23816	0.855567	NA	NA	NA	NA
rs73040319	rs73040319	3	170172341	ACTRT3	NA	NA	0.586594	0.869919	NA	NA
rs73174345	rs73174345	3	169252883	ACTRT3	0.792592	0.824752	NA	NA	NA	NA
rs73879118	rs73879118	3	169456917	ACTRT3	NA	NA	-1.29958	0.722234	NA	NA
rs756644	rs756644	3	169084827	ACTRT3	-0.626597	0.862653	NA	NA	NA	NA
rs75972343	rs75972343	3	169646266	ACTRT3	1.16099	0.874015	NA	NA	NA	NA
rs7620870	rs7620870	3	169978652	ACTRT3	NA	NA	-0.527937	0.831714	NA	NA
rs7635067	rs7635067	3	169606936	ACTRT3	NA	NA	0.689323	0.850971	NA	NA
rs7638591	rs7638591	3	169838000	ACTRT3	NA	NA	0.656842	0.751738	NA	NA
rs7647582	rs7647582	3	168753276	ACTRT3	-0.926138	0.695767	NA	NA	NA	NA
rs7648370	rs7648370	3	169577111	ACTRT3	-0.651884	0.821579	NA	NA	NA	NA
rs77292792	rs77292792	3	170248411	ACTRT3	NA	NA	1.11658	0.608209	NA	NA
rs79009143	rs79009143	3	169120550	ACTRT3	-1.43211	0.834357	NA	NA	NA	NA
rs79453391	rs79453391	3	170187431	ACTRT3	NA	NA	-0.758195	0.848825	NA	NA
rs80083763	rs80083763	3	169189760	ACTRT3	NA	NA	0.993592	0.844558	NA	NA
rs879161	rs879161	3	169812115	ACTRT3	NA	NA	0.667719	0.770932	NA	NA
rs9681784	rs111286785	3	169453439	ACTRT3	-1.06945	0.812133	NA	NA	NA	NA
rs9809610	rs9809610	3	168743995	ACTRT3	-1.08826	0.449994	NA	NA	NA	NA
rs9823969	rs9823969	3	168752040	ACTRT3	0.598176	0.840855	NA	NA	NA	NA
rs9835962	rs9835962	3	168693089	ACTRT3	0.755429	0.730446	NA	NA	NA	NA
rs9875833	rs9875833	3	169303875	ACTRT3	NA	NA	-1.34853	0.685622	NA	NA
JHU_3.37860170	rs114567172	3	37860171	ACVR2B	NA	NA	0.286153	0.680488	NA	NA
JHU_3.38186378	NA	3	38186379	ACVR2B	0.428179	0.797967	NA	NA	NA	NA
JHU_3.38328600	rs113850754	3	38328601	ACVR2B	0.421246	0.807181	NA	NA	NA	NA
JHU_3.38410353	NA	3	38410354	ACVR2B	0.179086	0.876689	NA	NA	NA	NA
JHU_3.38550212	NA	3	38550213	ACVR2B	-0.446104	0.719686	NA	NA	NA	NA
JHU_3.38871095	rs72869661	3	38871096	ACVR2B	-0.32754	0.830412	NA	NA	NA	NA
JHU_3.39090807	rs7372927	3	39090808	ACVR2B	-0.307171	0.820263	NA	NA	NA	NA
JHU_3.39245284	rs78843917	3	39245285	ACVR2B	-0.376763	0.806652	NA	NA	NA	NA
JHU_3.39278166	rs62244208	3	39278167	ACVR2B	NA	NA	0.126617	0.850899	NA	NA
JHU_3.39519077	rs72869141	3	39519078	ACVR2B	0.306652	0.877731	NA	NA	NA	NA
JHU_3.39520783	rs1768205	3	39520784	ACVR2B	NA	NA	0.235866	0.875141	NA	NA
JHU_3.39533758	rs1513219	3	39533759	ACVR2B	NA	NA	-0.244798	0.86704	NA	NA
exm302436	NA	3	39228611	ACVR2B	0.39637	0.73384	NA	NA	NA	NA
rs1002675	rs1002675	3	38445226	ACVR2B	-0.203942	0.834379	NA	NA	NA	NA
rs115075957	rs115075957	3	37889506	ACVR2B	NA	NA	0.302615	0.837118	NA	NA
rs11712101	rs11712101	3	39231724	ACVR2B	NA	NA	-0.37252	0.60385	NA	NA
rs11713128	rs11713128	3	39253563	ACVR2B	NA	NA	-0.229487	0.832814	NA	NA
rs12497322	rs12497322	3	39249753	ACVR2B	NA	NA	-0.229487	0.832814	NA	NA
rs13062931	rs13062931	3	38637160	ACVR2B	NA	NA	-0.301685	0.758896	NA	NA
rs13322122	rs13322122	3	38649972	ACVR2B	0.336393	0.866305	NA	NA	NA	NA
rs1355757	rs1355757	3	39244777	ACVR2B	NA	NA	0.342714	0.848173	NA	NA
rs1768190	rs1768190	3	39509440	ACVR2B	NA	NA	-0.254274	0.842053	NA	NA
rs1805126	rs1805126	3	38592406	ACVR2B	-0.214489	0.850713	NA	NA	NA	NA
rs1909560	rs1909560	3	39360217	ACVR2B	NA	NA	-0.253907	0.83016	NA	NA
rs196378	rs196378	3	38417345	ACVR2B	-0.282401	0.857729	NA	NA	NA	NA
rs2070489	rs2070489	3	38519424	ACVR2B	-0.206033	0.800302	NA	NA	NA	NA
rs2234600	NA	3	38388014	ACVR2B	0.238631	0.833767	NA	NA	NA	NA
rs33985936	rs33985936	3	38936134	ACVR2B	0.307547	0.85637	NA	NA	NA	NA
rs34053674	rs34053674	3	39225816	ACVR2B	0.39637	0.73384	NA	NA	NA	NA
rs35795536	rs35795536	3	39227755	ACVR2B	0.39637	0.73384	NA	NA	NA	NA
rs36012922	rs36012922	3	38149943	ACVR2B	0.40984	0.818319	NA	NA	NA	NA
rs41313691	rs41313691	3	38645522	ACVR2B	NA	NA	0.253784	0.873465	NA	NA
rs4676595	rs4676595	3	38830893	ACVR2B	NA	NA	0.186487	0.811004	NA	NA
rs4676617	rs4676617	3	39280382	ACVR2B	NA	NA	-0.288456	0.437155	NA	NA
rs5007150	rs5007150	3	39031503	ACVR2B	-0.307171	0.820263	NA	NA	NA	NA
rs55787218	rs55787218	3	38583263	ACVR2B	NA	NA	-0.190525	0.873383	NA	NA
rs58999869	rs58999869	3	39220593	ACVR2B	0.386995	0.724291	NA	NA	NA	NA
rs62241543	rs62241543	3	37881451	ACVR2B	NA	NA	0.171321	0.800231	NA	NA
rs6599248	rs6599248	3	38749026	ACVR2B	0.226838	0.877814	0.19671	0.838558	NA	NA
rs6764249	rs6764249	3	38730117	ACVR2B	NA	NA	0.179554	0.847422	NA	NA
rs6777989	rs6777989	3	38679945	ACVR2B	-0.338701	0.851094	NA	NA	NA	NA
rs6781733	rs6781733	3	38521748	ACVR2B	-0.34362	0.822102	NA	NA	NA	NA
rs6791924	rs6791924	3	38674699	ACVR2B	NA	NA	-0.234634	0.85988	NA	NA
rs6801073	rs6801073	3	39203895	ACVR2B	NA	NA	-0.155059	0.857435	NA	NA
rs72869687	rs72869687	3	38888735	ACVR2B	-0.32754	0.830412	NA	NA	NA	NA
rs7374540	rs7374540	3	38634142	ACVR2B	NA	NA	-0.201769	0.741902	NA	NA
rs73825503	rs73825503	3	38315954	ACVR2B	NA	NA	0.253951	0.732272	NA	NA
rs76160167	rs76160167	3	38397837	ACVR2B	-0.429275	0.789259	NA	NA	NA	NA
rs7626962	rs7626962	3	38620907	ACVR2B	-0.429275	0.789259	NA	NA	NA	NA
rs7635221	rs7635221	3	38804358	ACVR2B	NA	NA	0.148892	0.86939	NA	NA
rs7651994	rs7651994	3	39273968	ACVR2B	NA	NA	0.165235	0.879103	NA	NA
rs77387553	rs77387553	3	38729240	ACVR2B	NA	NA	-0.345955	0.851677	NA	NA
rs78117742	rs78117742	3	37524780	ACVR2B	0.26698	0.839414	NA	NA	NA	NA
rs9311208	rs9311208	3	39208697	ACVR2B	NA	NA	0.179076	0.7322	NA	NA
rs9833086	rs9833086	3	38610471	ACVR2B	0.190977	0.800717	0.151561	0.777533	NA	NA
rs9853984	rs9853984	3	38650180	ACVR2B	NA	NA	-0.147313	0.876045	NA	NA
JHU_3.51849040	NA	3	51849041	ACY1	-0.225123	0.878626	NA	NA	NA	NA
JHU_3.52293858	rs3210487	3	52293859	ACY1	NA	NA	-0.224925	0.858092	NA	NA
JHU_3.52487709	rs116587848	3	52487710	ACY1	-0.549152	0.830539	NA	NA	NA	NA
JHU_3.52823429	rs4687550	3	52823430	ACY1	-0.287241	0.797269	NA	NA	NA	NA
JHU_3.52848895	NA	3	52848896	ACY1	0.468637	0.786792	NA	NA	NA	NA
rs1042779	rs1042779	3	52821011	ACY1	0.270503	0.779029	NA	NA	NA	NA
rs10510759	rs10510759	3	52607288	ACY1	-0.26064	0.859479	NA	NA	NA	NA
rs10865974	rs10865974	3	52718280	ACY1	0.284078	0.778494	NA	NA	NA	NA
rs11130310	rs11130310	3	52674667	ACY1	0.284078	0.778494	NA	NA	NA	NA
rs1133415	rs1133415	3	52575831	ACY1	-0.266293	0.818281	NA	NA	NA	NA
rs114757525	rs114757525	3	51967833	ACY1	0.494673	0.86728	NA	NA	NA	NA
rs11554256	rs11554256	3	52720080	ACY1	0.28678	0.779655	NA	NA	NA	NA
rs13062228	rs13062228	3	52932744	ACY1	-0.305278	0.874222	NA	NA	NA	NA
rs13063160	NA	3	52602274	ACY1	0.284078	0.778494	NA	NA	NA	NA
rs13071584	rs13071584	3	52804487	ACY1	0.229262	0.867619	NA	NA	NA	NA
rs13072536	rs13072536	3	52861211	ACY1	-0.33116	0.853668	NA	NA	NA	NA
rs17052427	rs17052427	3	52809996	ACY1	-0.275662	0.863713	NA	NA	NA	NA
rs1769	rs1769	3	52290550	ACY1	NA	NA	-0.224925	0.858092	NA	NA
rs1866268	rs1866268	3	52719398	ACY1	0.284078	0.778494	NA	NA	NA	NA
rs2019065	rs2019065	3	52809525	ACY1	0.261263	0.816403	NA	NA	NA	NA
rs2239547	rs2239547	3	52855229	ACY1	-0.321885	0.861939	NA	NA	NA	NA
rs2289247	rs2289247	3	52727257	ACY1	0.284078	0.778494	NA	NA	NA	NA
rs28730659	rs28730659	3	51733198	ACY1	NA	NA	0.373418	0.84389	NA	NA
rs2952830	rs2952830	3	52982296	ACY1	0.448781	0.797269	NA	NA	NA	NA
rs35712917	rs35712917	3	51697137	ACY1	NA	NA	0.493675	0.793043	NA	NA
rs3733041	rs3733041	3	52731598	ACY1	0.284078	0.778494	NA	NA	NA	NA
rs3796353	rs3796353	3	52593230	ACY1	-0.266293	0.818281	NA	NA	NA	NA
rs4687552	rs4687552	3	52838402	ACY1	-0.320354	0.829521	NA	NA	NA	NA
rs57458352	NA	3	52570596	ACY1	-0.470212	0.817539	NA	NA	NA	NA
rs60309163	rs60309163	3	52816835	ACY1	-0.301724	0.794228	-0.235465	0.799338	NA	NA
rs6445386	rs6445386	3	52350212	ACY1	NA	NA	-0.224399	0.833515	NA	NA
rs6445539	rs6445539	3	52874296	ACY1	-0.321885	0.861939	NA	NA	NA	NA
rs6617	rs6617	3	52740182	ACY1	0.284078	0.778494	NA	NA	NA	NA
rs6787916	rs6787916	3	52867715	ACY1	0.381292	0.831372	NA	NA	NA	NA
rs72947531	rs72947531	3	52554208	ACY1	0.387765	0.877365	NA	NA	NA	NA
rs740903	NA	3	52548818	ACY1	0.404158	0.881968	NA	NA	NA	NA
rs7618674	rs7618674	3	51034184	ACY1	NA	NA	-0.367004	0.87333	NA	NA
rs7638808	rs7638808	3	52572056	ACY1	0.276984	0.787451	NA	NA	NA	NA
rs79411083	rs79411083	3	52730946	ACY1	0.284078	0.778494	NA	NA	NA	NA
rs79655835	rs79655835	3	52925494	ACY1	-0.357436	0.850086	NA	NA	NA	NA
rs9876403	rs9876403	3	52916916	ACY1	-0.466902	0.554973	NA	NA	NA	NA
JHU_3.122833070	rs79493808	3	122833071	ADCY5	NA	NA	-0.774935	0.843059	NA	NA
JHU_3.122975607	rs10658465	3	122975608	ADCY5	-0.654988	0.734991	NA	NA	NA	NA
JHU_3.123000032	rs116503384	3	123000033	ADCY5	-1.12159	0.758733	NA	NA	NA	NA
JHU_3.123077041	rs4093840	3	123077042	ADCY5	NA	NA	0.667292	0.611091	NA	NA
JHU_3.123949728	rs9881275	3	123949729	ADCY5	NA	NA	0.558124	0.861844	NA	NA
JHU_3.123954354	rs9869723	3	123954355	ADCY5	NA	NA	0.644247	0.823978	NA	NA
JHU_3.123960361	rs78438884	3	123960362	ADCY5	0.624196	0.879672	NA	NA	NA	NA
JHU_3.123968909	rs79358739	3	123968910	ADCY5	NA	NA	1.17386	0.83216	NA	NA
kgp7276728	rs78301742	3	123160280	ADCY5	-1.31126	0.38963	NA	NA	NA	NA
rs10511423	rs10511423	3	124078870	ADCY5	NA	NA	-0.674711	0.866975	NA	NA
rs11929485	rs11929485	3	122031627	ADCY5	0.84492	0.85288	0.79765	0.850432	NA	NA
rs13327325	rs13327325	3	123476314	ADCY5	0.609341	0.881281	NA	NA	NA	NA
rs1512052	rs1512052	3	122400549	ADCY5	1.12946	0.680683	NA	NA	NA	NA
rs16835267	rs16835267	3	124022965	ADCY5	-0.770938	0.878177	NA	NA	NA	NA
rs1869863	rs1869863	3	123497656	ADCY5	0.586347	0.868597	NA	NA	NA	NA
rs2124508	rs2124508	3	123526911	ADCY5	-0.526358	0.869871	NA	NA	NA	NA
rs2241963	rs2241964	3	122821671	ADCY5	-0.699959	0.718856	NA	NA	NA	NA
rs2332690	rs2332690	3	123767922	ADCY5	NA	NA	0.548023	0.803139	NA	NA
rs2332769	rs2332769	3	124003228	ADCY5	0.508335	0.832314	NA	NA	NA	NA
rs2650961	rs2650961	3	122396818	ADCY5	-0.972618	0.877085	NA	NA	NA	NA
rs34642857	rs34642857	3	123051019	ADCY5	-1.23549	0.773254	NA	NA	NA	NA
rs375750132	rs375750132	3	123188983	ADCY5	0.580877	0.800749	NA	NA	NA	NA
rs3792390	rs3792390	3	122860081	ADCY5	0.917166	0.878032	NA	NA	NA	NA
rs4234214	rs4234214	3	123033693	ADCY5	NA	NA	1.0061	0.702387	NA	NA
rs4678002	rs4678002	3	123007602	ADCY5	0.634098	0.78709	NA	NA	NA	NA
rs4678010	rs4678010	3	123056153	ADCY5	NA	NA	0.873295	0.795593	NA	NA
rs478129	rs478129	3	124092103	ADCY5	1.09086	0.528454	NA	NA	NA	NA
rs659450	rs659450	3	124092145	ADCY5	0.694416	0.742878	0.504909	0.872055	NA	NA
rs6769765	rs6769765	3	122208656	ADCY5	-0.631082	0.755434	NA	NA	NA	NA
rs6782131	NA	3	123055365	ADCY5	0.674949	0.807181	NA	NA	NA	NA
rs6789224	rs6789224	3	123942353	ADCY5	NA	NA	0.558124	0.861844	NA	NA
rs6799944	rs6799944	3	122905754	ADCY5	NA	NA	0.900007	0.810377	NA	NA
rs72970980	rs72970980	3	123784854	ADCY5	NA	NA	-0.596464	0.815279	NA	NA
rs752447	rs752447	3	124002924	ADCY5	-0.718924	0.872855	NA	NA	NA	NA
rs756037	rs756037	3	123978077	ADCY5	NA	NA	0.526814	0.870553	NA	NA
rs7645033	rs7645033	3	122437321	ADCY5	0.719471	0.861673	NA	NA	NA	NA
rs78048120	rs78048120	3	124164529	ADCY5	0.734445	0.85984	NA	NA	NA	NA
rs78731660	rs78731660	3	122912095	ADCY5	NA	NA	0.919219	0.801418	NA	NA
rs820366	rs820366	3	123401555	ADCY5	-0.579555	0.837743	NA	NA	NA	NA
rs820371	rs820371	3	123404711	ADCY5	NA	NA	0.695959	0.872233	NA	NA
rs895062	rs895062	3	123958568	ADCY5	0.624196	0.879672	NA	NA	NA	NA
rs9289218	rs9289218	3	123064831	ADCY5	NA	NA	0.764215	0.616317	NA	NA
rs931574	rs931574	3	123098965	ADCY5	NA	NA	0.745654	0.866935	NA	NA
rs9839589	rs9839589	3	122956591	ADCY5	0.578603	0.824255	NA	NA	NA	NA
rs9851728	rs9851728	3	123189192	ADCY5	0.580877	0.800749	NA	NA	NA	NA
rs9878723	rs9878723	3	124079272	ADCY5	NA	NA	-0.623862	0.856707	NA	NA
rs9881942	rs9881942	3	123082416	ADCY5	NA	NA	0.691329	0.849905	NA	NA
rs997606	rs997606	3	124078608	ADCY5	0.516745	0.862114	NA	NA	NA	NA
JHU_3.118911856	rs11707683	3	118911857	ADPRH	-0.22258	0.838103	-0.229023	0.794945	NA	NA
JHU_3.119578030	rs912742	3	119578031	ADPRH	NA	NA	0.260096	0.879868	NA	NA
JHU_3.119588091	rs9835522	3	119588092	ADPRH	NA	NA	-0.365125	0.850097	NA	NA
JHU_3.119625315	rs115871117	3	119625316	ADPRH	NA	NA	0.483914	0.832044	NA	NA
JHU_3.119638365	rs202098279	3	119638366	ADPRH	NA	NA	0.260096	0.879868	NA	NA
JHU_3.119673153	rs74788098	3	119673154	ADPRH	-0.338273	0.877365	NA	NA	NA	NA
JHU_3.119803416	rs75766927	3	119803417	ADPRH	NA	NA	0.260096	0.879868	NA	NA
JHU_3.120178041	rs77091848	3	120178042	ADPRH	NA	NA	0.284079	0.659647	NA	NA
JHU_3.120307660	rs71327238	3	120307661	ADPRH	-0.312443	0.869887	NA	NA	NA	NA
rs10934483	rs10934483	3	118865609	ADPRH	NA	NA	0.241411	0.839819	NA	NA
rs11539377	rs11539377	3	119219573	ADPRH	NA	NA	0.199217	0.816738	NA	NA
rs11550908	rs11550908	3	118865332	ADPRH	NA	NA	0.241411	0.839819	NA	NA
rs11916942	rs11916942	3	119018629	ADPRH	NA	NA	-0.296695	0.809046	NA	NA
rs12486197	NA	3	119059708	ADPRH	NA	NA	-0.248726	0.880774	NA	NA
rs1259309	rs1259309	3	120179752	ADPRH	NA	NA	-0.306993	0.755157	NA	NA
rs13083186	rs13083186	3	118356071	ADPRH	NA	NA	-0.226257	0.697653	NA	NA
rs1369574	rs1369574	3	118803278	ADPRH	NA	NA	0.278804	0.839398	NA	NA
rs1488763	rs1488763	3	119884663	ADPRH	-0.169992	0.880795	NA	NA	NA	NA
rs1523130	rs1523130	3	119499507	ADPRH	NA	NA	-0.409761	0.783588	NA	NA
rs1530687	rs1530687	3	119114515	ADPRH	NA	NA	-0.204706	0.85458	NA	NA
rs1534153	rs1534153	3	119337721	ADPRH	0.289467	0.864165	0.293572	0.842504	NA	NA
rs2049500	rs2049500	3	119216554	ADPRH	NA	NA	0.179613	0.851673	NA	NA
rs2319822	rs2319822	3	120239317	ADPRH	NA	NA	0.202874	0.858192	NA	NA
rs2461815	rs2461815	3	119528077	ADPRH	-0.397137	0.722566	NA	NA	NA	NA
rs2461820	rs2461820	3	119522213	ADPRH	-0.188987	0.859056	NA	NA	NA	NA
rs2461822	rs2461822	3	119520165	ADPRH	-0.194708	0.843288	NA	NA	NA	NA
rs2688638	rs2688638	3	119321563	ADPRH	NA	NA	-0.189429	0.857102	NA	NA
rs2917080	rs2917080	3	118812027	ADPRH	NA	NA	0.282414	0.624823	NA	NA
rs3732358	rs3732358	3	119536074	ADPRH	NA	NA	0.260096	0.879868	NA	NA
rs3901452	rs3901452	3	120232831	ADPRH	NA	NA	-0.254173	0.727136	NA	NA
rs4491944	rs4491944	3	119656071	ADPRH	NA	NA	0.260096	0.879868	NA	NA
rs4528932	rs4528932	3	118941441	ADPRH	-0.307545	0.78149	-0.251462	0.856029	NA	NA
rs491407	rs491407	3	119257188	ADPRH	NA	NA	-0.253002	0.836379	NA	NA
rs55846983	rs55846983	3	119963372	ADPRH	NA	NA	-0.174847	0.877162	NA	NA
rs56195264	rs56195264	3	119203154	ADPRH	NA	NA	0.213773	0.837596	NA	NA
rs60216851	NA	3	118565544	ADPRH	-0.224575	0.795929	NA	NA	NA	NA
rs6438550	rs6438550	3	119536817	ADPRH	-0.319326	0.832246	NA	NA	NA	NA
rs6438555	rs6438555	3	119762844	ADPRH	-0.197362	0.84928	NA	NA	NA	NA
rs6769280	rs6769280	3	118587348	ADPRH	-0.222954	0.847917	NA	NA	NA	NA
rs6771023	rs6771023	3	119693611	ADPRH	-0.197362	0.84928	NA	NA	NA	NA
rs6779584	rs6779584	3	118824418	ADPRH	-0.188588	0.848397	-0.17478	0.859675	NA	NA
rs6782002	rs6782002	3	118624631	ADPRH	0.231832	0.840855	NA	NA	NA	NA
rs72953098	rs72953098	3	118864997	ADPRH	0.404842	0.867689	NA	NA	NA	NA
rs74459758	rs74459758	3	118866133	ADPRH	0.477514	0.630847	NA	NA	NA	NA
rs74874992	rs74874992	3	118903144	ADPRH	0.413245	0.78149	NA	NA	NA	NA
rs75233365	rs75233365	3	118949347	ADPRH	0.412836	0.868189	NA	NA	NA	NA
rs7630754	rs7630754	3	119227428	ADPRH	-0.240075	0.849341	NA	NA	NA	NA
rs7648922	rs7648922	3	119946098	ADPRH	-0.259172	0.876574	-0.251958	0.872755	NA	NA
rs78959228	rs78959228	3	119969796	ADPRH	NA	NA	0.232316	0.844558	NA	NA
rs79229949	rs79229949	3	119547419	ADPRH	NA	NA	0.260096	0.879868	NA	NA
rs798401	rs798401	3	118456547	ADPRH	0.223067	0.821778	NA	NA	NA	NA
rs798593	rs798593	3	118482997	ADPRH	0.198019	0.856479	NA	NA	NA	NA
rs805001	rs805001	3	120283121	ADPRH	NA	NA	0.325757	0.807281	NA	NA
rs805009	rs805009	3	120280776	ADPRH	NA	NA	0.247963	0.599093	NA	NA
rs805010	rs805010	3	120280160	ADPRH	NA	NA	-0.248153	0.876535	NA	NA
rs859018	rs859018	3	118747851	ADPRH	0.385207	0.724991	NA	NA	NA	NA
rs874478	rs874478	3	120158211	ADPRH	NA	NA	-0.327051	0.756069	NA	NA
rs923380	rs923380	3	119855410	ADPRH	-0.373108	0.682981	NA	NA	NA	NA
rs9810251	rs9810251	3	119016133	ADPRH	-0.243481	0.855405	-0.283547	0.74163	NA	NA
rs982040	rs982040	3	118442496	ADPRH	0.229363	0.808897	NA	NA	NA	NA
rs9836543	rs9836543	3	118336471	ADPRH	NA	NA	-0.263009	0.72382	NA	NA
rs9867490	rs9867490	3	118364857	ADPRH	NA	NA	-0.218039	0.743043	NA	NA
JHU_3.51849040	NA	3	51849041	ALAS1	NA	NA	-0.128824	0.868247	NA	NA
JHU_3.51962578	rs116321589	3	51962579	ALAS1	-0.267252	0.871868	NA	NA	NA	NA
JHU_3.52013480	NA	3	52013481	ALAS1	NA	NA	-0.197546	0.692443	NA	NA
JHU_3.52071722	rs78064909	3	52071723	ALAS1	NA	NA	-0.227587	0.839246	NA	NA
exm322245	rs13303	3	52558008	ALAS1	NA	NA	0.147902	0.862763	NA	NA
kgp17696795	rs9883888	3	52841111	ALAS1	-0.235816	0.872957	NA	NA	NA	NA
rs11130329	rs11130329	3	52896855	ALAS1	NA	NA	-0.159521	0.858801	NA	NA
rs11130350	rs11130350	3	53215875	ALAS1	0.2111	0.820885	0.200398	0.825943	NA	NA
rs13085294	rs13085294	3	53186704	ALAS1	NA	NA	0.160076	0.877162	NA	NA
rs1483185	rs1483185	3	53199014	ALAS1	-0.141588	0.872169	NA	NA	NA	NA
rs17051957	rs17051957	3	52099441	ALAS1	NA	NA	-0.157582	0.720834	NA	NA
rs188953	rs188953	3	51982251	ALAS1	NA	NA	-0.189562	0.535553	NA	NA
rs2710323	rs2710323	3	52815905	ALAS1	NA	NA	0.170293	0.81651	NA	NA
rs323858	NA	3	52023873	ALAS1	NA	NA	-0.239217	0.158372	NA	NA
rs323872	rs323872	3	51993427	ALAS1	NA	NA	-0.186393	0.758896	NA	NA
rs379462	rs379462	3	52004317	ALAS1	NA	NA	-0.239958	0.210995	NA	NA
rs404527	rs404527	3	52012000	ALAS1	NA	NA	-0.231857	0.199394	NA	NA
rs4687798	rs4687798	3	52064510	ALAS1	NA	NA	-0.247035	0.612039	NA	NA
rs55891323	rs55891323	3	51868324	ALAS1	0.414227	0.768306	0.3465	0.844558	NA	NA
rs62255421	rs62255421	3	52868670	ALAS1	NA	NA	-0.143727	0.877162	NA	NA
rs68104497	rs68104497	3	51927415	ALAS1	NA	NA	-0.207233	0.787442	NA	NA
rs731684	rs731684	3	52109841	ALAS1	NA	NA	-0.113803	0.876161	NA	NA
rs747343	rs747343	3	52109407	ALAS1	NA	NA	-0.113803	0.876161	NA	NA
rs75440633	rs75440633	3	51789075	ALAS1	-0.196854	0.865388	NA	NA	NA	NA
rs7614743	rs7614743	3	52042004	ALAS1	NA	NA	-0.249327	0.0913919	NA	NA
rs77504275	rs77504275	3	51352387	ALAS1	0.257669	0.861758	NA	NA	NA	NA
rs876782	rs876782	3	52107909	ALAS1	-0.13158	0.840976	NA	NA	NA	NA
rs975258	rs975258	3	51899242	ALAS1	-0.177449	0.864617	NA	NA	NA	NA
rs9809254	rs9809254	3	52111474	ALAS1	-0.13158	0.840976	NA	NA	NA	NA
rs9848727	rs9848727	3	52070955	ALAS1	NA	NA	-0.132297	0.843201	NA	NA
JHU_3.104584866	rs75763488	3	104584867	ALCAM	NA	NA	0.459233	0.769685	NA	NA
JHU_3.104623423	rs6766031	3	104623424	ALCAM	NA	NA	0.274238	0.854036	NA	NA
JHU_3.105039086	rs62262122	3	105039087	ALCAM	NA	NA	0.388755	0.877167	NA	NA
JHU_3.105120835	rs66965318	3	105120836	ALCAM	0.409556	0.871298	NA	NA	NA	NA
JHU_3.105668005	rs6762711	3	105668006	ALCAM	NA	NA	0.347723	0.83841	NA	NA
JHU_3.105694635	rs2470697	3	105694636	ALCAM	0.216893	0.8563	NA	NA	NA	NA
JHU_3.106148815	NA	3	106148816	ALCAM	-0.340564	0.8762	NA	NA	NA	NA
JHU_3.106200490	rs2712462	3	106200491	ALCAM	NA	NA	-0.371556	0.755951	NA	NA
rs12485870	rs12485870	3	105749376	ALCAM	-0.42757	0.849133	NA	NA	NA	NA
rs12488982	rs12488982	3	105916460	ALCAM	NA	NA	-0.295545	0.795929	NA	NA
rs12488994	rs12488994	3	105129061	ALCAM	NA	NA	0.253246	0.866245	NA	NA
rs1405014	rs1405014	3	104912577	ALCAM	NA	NA	0.265448	0.860705	NA	NA
rs1436350	rs1436350	3	104616256	ALCAM	NA	NA	0.212245	0.860839	NA	NA
rs1445059	rs1445059	3	106159948	ALCAM	NA	NA	-0.209334	0.856545	NA	NA
rs1445062	rs1445062	3	106268866	ALCAM	NA	NA	-0.32779	0.860501	NA	NA
rs1596694	rs1596694	3	106264273	ALCAM	NA	NA	-0.323398	0.831714	NA	NA
rs1610247	rs1610247	3	104259387	ALCAM	NA	NA	-0.288281	0.855135	NA	NA
rs2921264	rs2921264	3	106199490	ALCAM	NA	NA	-0.24531	0.787922	NA	NA
rs2953045	rs2953045	3	106199222	ALCAM	NA	NA	-0.259675	0.764141	NA	NA
rs35581896	rs35581896	3	105561940	ALCAM	-0.813747	0.396512	NA	NA	NA	NA
rs4894921	rs4894921	3	105070826	ALCAM	NA	NA	0.371352	0.828958	NA	NA
rs4894931	rs4894931	3	105305019	ALCAM	-0.249363	0.836476	NA	NA	NA	NA
rs495691	rs495691	3	105267500	ALCAM	NA	NA	0.183946	0.873754	NA	NA
rs56964224	rs56964224	3	105962006	ALCAM	NA	NA	-0.383947	0.879475	NA	NA
rs6769329	rs6769329	3	105205066	ALCAM	NA	NA	0.254047	0.880019	NA	NA
rs6792649	rs6792649	3	105724684	ALCAM	NA	NA	-0.316893	0.880986	NA	NA
rs6804574	rs6804574	3	105150752	ALCAM	NA	NA	0.388755	0.877167	NA	NA
rs73856674	rs73856674	3	106067884	ALCAM	NA	NA	0.250845	0.80948	NA	NA
rs7428783	rs7428783	3	105948671	ALCAM	NA	NA	-0.337139	0.792183	NA	NA
rs75588904	rs75588904	3	106210574	ALCAM	NA	NA	0.377648	0.875141	NA	NA
rs7643516	rs7643516	3	104263821	ALCAM	NA	NA	-0.288281	0.855135	NA	NA
rs77106541	rs77106541	3	104310197	ALCAM	NA	NA	0.30819	0.877162	NA	NA
rs77598852	rs77598852	3	105658418	ALCAM	NA	NA	0.357852	0.875141	NA	NA
rs952366	rs952366	3	104981371	ALCAM	NA	NA	0.295162	0.817717	NA	NA
rs9830592	rs9830592	3	104631603	ALCAM	0.229196	0.878016	NA	NA	NA	NA
rs9857961	rs9857961	3	105203665	ALCAM	NA	NA	0.254047	0.880019	NA	NA
JHU_3.128875580	rs58342546	3	128875581	ALG1L2	0.938893	0.881671	NA	NA	NA	NA
JHU_3.129732421	NA	3	129732422	ALG1L2	NA	NA	-1.17906	0.778808	NA	NA
JHU_3.129800632	NA	3	129800633	ALG1L2	-0.778681	0.862421	NA	NA	NA	NA
JHU_3.130016525	rs78425062	3	130016526	ALG1L2	NA	NA	0.445098	0.879395	NA	NA
JHU_3.130513445	rs67035350	3	130513446	ALG1L2	0.477984	0.832314	NA	NA	NA	NA
JHU_3.130785698	rs9873158	3	130785699	ALG1L2	-1.22987	0.745601	-0.986041	0.85348	NA	NA
JHU_3.130813301	rs114517270	3	130813302	ALG1L2	NA	NA	0.882197	0.860839	NA	NA
kgp17770026	rs11921769	3	130285645	ALG1L2	NA	NA	0.560309	0.876436	NA	NA
rs13064499	rs140607188	3	130513617	ALG1L2	0.477984	0.832314	NA	NA	NA	NA
rs1554513	rs1554513	3	130504256	ALG1L2	-0.708084	0.77023	-0.683598	0.772745	NA	NA
rs16829695	rs16829695	3	130297259	ALG1L2	0.534604	0.763618	NA	NA	NA	NA
rs218489	rs218489	3	130693691	ALG1L2	-0.580502	0.82713	NA	NA	NA	NA
rs2208985	rs2208985	3	130567790	ALG1L2	-1.33377	0.759267	-1.13358	0.837439	NA	NA
rs2625973	rs2625973	3	129284818	ALG1L2	-0.598794	0.853336	0.59787	0.844558	NA	NA
rs2625976	rs2625976	3	129292065	ALG1L2	NA	NA	0.648085	0.801493	NA	NA
rs2645961	rs2645961	3	130229942	ALG1L2	-0.595297	0.863713	NA	NA	NA	NA
rs2811450	rs2811450	3	129312989	ALG1L2	-0.516891	0.784796	NA	NA	NA	NA
rs2824	rs2824	3	129274456	ALG1L2	NA	NA	0.517692	0.877295	NA	NA
rs322114	rs322114	3	130189148	ALG1L2	NA	NA	0.567621	0.803282	NA	NA
rs34388467	rs34388467	3	130245239	ALG1L2	NA	NA	-0.751698	0.714875	NA	NA
rs372098318	rs372098318	3	129294456	ALG1L2	-0.692393	0.779655	NA	NA	NA	NA
rs3993281	rs3993281	3	130253804	ALG1L2	-0.545053	0.854196	NA	NA	NA	NA
rs4682644	rs4682644	3	130529906	ALG1L2	0.571454	0.800345	NA	NA	NA	NA
rs56997075	rs56997075	3	129324005	ALG1L2	0.655906	0.753327	NA	NA	NA	NA
rs6439233	rs6439233	3	130135456	ALG1L2	NA	NA	0.459044	0.864823	NA	NA
rs6439249	rs6439249	3	130300650	ALG1L2	-0.519398	0.835454	-0.572748	0.761901	NA	NA
rs6785181	rs6785181	3	130147813	ALG1L2	-0.914432	0.712651	NA	NA	NA	NA
rs73000223	rs73000223	3	130503156	ALG1L2	-0.44749	0.856961	NA	NA	NA	NA
rs73871759	rs73871759	3	130754892	ALG1L2	0.508347	0.866865	NA	NA	NA	NA
rs7630323	rs7630323	3	129314895	ALG1L2	0.726412	0.794162	NA	NA	NA	NA
rs7634178	rs7634178	3	129689566	ALG1L2	0.53806	0.812745	NA	NA	NA	NA
rs80129672	rs80129672	3	130280788	ALG1L2	0.554381	0.85863	NA	NA	NA	NA
rs852214	rs852214	3	130661315	ALG1L2	-0.666	0.763205	NA	NA	NA	NA
rs9289367	rs9289367	3	129944129	ALG1L2	0.433892	0.854835	NA	NA	NA	NA
rs9289384	rs9289384	3	130795853	ALG1L2	-1.22987	0.745601	-0.986041	0.85348	NA	NA
rs9816139	rs9816139	3	130317962	ALG1L2	NA	NA	-0.584116	0.848687	NA	NA
rs9817842	rs9817842	3	130741687	ALG1L2	-0.772595	0.876299	NA	NA	NA	NA
rs9818096	rs9818096	3	129933753	ALG1L2	0.510536	0.834765	NA	NA	NA	NA
rs9826460	rs9826460	3	128803534	ALG1L2	0.78906	0.795067	NA	NA	NA	NA
rs9830253	rs9830253	3	130284284	ALG1L2	-0.989219	0.632424	NA	NA	NA	NA
rs9841696	rs9841696	3	129131318	ALG1L2	0.662423	0.876051	NA	NA	NA	NA
rs9855339	rs9855339	3	130234103	ALG1L2	NA	NA	0.922406	0.855862	NA	NA
JHU_3.183019590	NA	3	183019591	ALG3	-0.306277	0.60108	NA	NA	NA	NA
JHU_3.183109684	rs5854981	3	183109685	ALG3	0.207552	0.591463	NA	NA	NA	NA
JHU_3.183119216	NA	3	183119217	ALG3	-0.289535	0.821736	NA	NA	NA	NA
JHU_3.184009564	rs76189091	3	184009565	ALG3	NA	NA	-0.181611	0.852292	NA	NA
JHU_3.184409938	rs73066840	3	184409939	ALG3	NA	NA	0.129672	0.876495	NA	NA
JHU_3.184521499	NA	3	184521500	ALG3	NA	NA	0.156823	0.78346	NA	NA
JHU_3.184794932	rs3732935	3	184794933	ALG3	NA	NA	0.215302	0.788764	NA	NA
JHU_3.184806892	rs111324643	3	184806893	ALG3	NA	NA	0.274948	0.847418	NA	NA
JHU_3.184837820	rs112689287	3	184837821	ALG3	NA	NA	-0.239945	0.785996	NA	NA
JHU_3.184856235	rs6781485	3	184856236	ALG3	NA	NA	-0.239945	0.785996	NA	NA
JHU_3.184875042	rs34539369	3	184875043	ALG3	NA	NA	-0.169721	0.563423	NA	NA
rs1011147	rs1011147	3	184760449	ALG3	NA	NA	-0.115279	0.841007	NA	NA
rs114212192	rs114212192	3	183226025	ALG3	-0.322487	0.856024	NA	NA	NA	NA
rs114673690	rs114673690	3	184698685	ALG3	NA	NA	0.225716	0.855827	NA	NA
rs11711863	rs11711863	3	184325955	ALG3	0.166458	0.781219	NA	NA	NA	NA
rs11712584	rs11712584	3	184426864	ALG3	0.233943	0.779451	NA	NA	NA	NA
rs16857674	rs16857674	3	183207125	ALG3	NA	NA	0.125638	0.878065	NA	NA
rs16857732	rs16857732	3	183280798	ALG3	-0.221041	0.7306	-0.134067	0.856341	NA	NA
rs16858780	rs16858780	3	184103903	ALG3	NA	NA	-0.126581	0.845146	NA	NA
rs16859799	rs16859799	3	184906712	ALG3	NA	NA	0.288729	0.767143	NA	NA
rs2313212	rs2313212	3	183700928	ALG3	NA	NA	0.11484	0.87029	NA	NA
rs3749228	rs3749228	3	184099342	ALG3	0.299004	0.82143	NA	NA	NA	NA
rs3892035	rs3892035	3	184203031	ALG3	NA	NA	-0.198705	0.859479	NA	NA
rs4148557	rs4148557	3	183733784	ALG3	NA	NA	0.154717	0.648562	NA	NA
rs4148593	rs4148593	3	183649870	ALG3	NA	NA	0.101357	0.870171	NA	NA
rs4859188	rs4859188	3	183142544	ALG3	0.177604	0.864692	NA	NA	NA	NA
rs6786692	rs6786692	3	183080524	ALG3	-0.161934	0.837729	NA	NA	NA	NA
rs6793502	rs6793502	3	183031251	ALG3	0.177219	0.812133	0.138269	0.787995	NA	NA
rs6800626	rs6800626	3	184875746	ALG3	NA	NA	-0.158653	0.559965	NA	NA
rs724273	rs724273	3	184575831	ALG3	NA	NA	0.108776	0.876137	NA	NA
rs73051365	rs73051365	3	184628217	ALG3	NA	NA	0.236586	0.852292	NA	NA
rs73067325	rs73067325	3	184738967	ALG3	NA	NA	0.225716	0.855827	NA	NA
rs7634695	rs7634695	3	184535228	ALG3	NA	NA	0.153174	0.844558	NA	NA
rs7647854	rs7647854	3	184876783	ALG3	NA	NA	-0.145462	0.769688	NA	NA
rs77546164	rs77546164	3	183101411	ALG3	0.234096	0.878091	NA	NA	NA	NA
rs78601468	rs78601468	3	183939693	ALG3	-0.20893	0.838441	NA	NA	NA	NA
rs939336	rs939336	3	183685534	ALG3	NA	NA	0.11484	0.87029	NA	NA
rs9812135	rs9812135	3	184476087	ALG3	NA	NA	-0.124752	0.845904	NA	NA
JHU_3.45818471	rs7640009	3	45818472	ALS2CL	-1.2059	0.822315	NA	NA	NA	NA
JHU_3.45929085	rs115227401	3	45929086	ALS2CL	NA	NA	-0.78923	0.86277	NA	NA
JHU_3.46170673	rs28405080	3	46170674	ALS2CL	NA	NA	-0.508528	0.811133	NA	NA
JHU_3.46484260	rs6441990	3	46484261	ALS2CL	NA	NA	0.455188	0.820555	NA	NA
JHU_3.46484498	rs6441992	3	46484499	ALS2CL	NA	NA	0.455339	0.820284	NA	NA
JHU_3.46485954	rs34940840	3	46485955	ALS2CL	NA	NA	0.455339	0.820284	NA	NA
JHU_3.46489014	rs743659	3	46489015	ALS2CL	0.538747	0.855644	NA	NA	NA	NA
JHU_3.46702966	rs55766363	3	46702967	ALS2CL	NA	NA	0.936738	0.821484	NA	NA
JHU_3.46956616	rs9990380	3	46956617	ALS2CL	NA	NA	-0.73999	0.877271	NA	NA
rs11707471	rs11707471	3	46498865	ALS2CL	NA	NA	-1.09942	0.777438	NA	NA
rs11708257	rs11708257	3	47058057	ALS2CL	NA	NA	0.708066	0.819018	NA	NA
rs13320534	rs13320534	3	46171700	ALS2CL	NA	NA	0.613394	0.608637	NA	NA
rs1491951	rs1491951	3	46141844	ALS2CL	NA	NA	-0.495636	0.782827	NA	NA
rs2230322	rs2230322	3	46063329	ALS2CL	NA	NA	-0.415246	0.84389	NA	NA
rs2373242	NA	3	46468887	ALS2CL	NA	NA	0.428346	0.880483	NA	NA
rs2742396	rs2742396	3	45819701	ALS2CL	-0.609701	0.833767	NA	NA	NA	NA
rs4683139	rs4683139	3	45796429	ALS2CL	NA	NA	0.680774	0.880784	NA	NA
rs4858890	rs4858890	3	47405456	ALS2CL	NA	NA	-0.555394	0.811004	NA	NA
rs56948798	rs56948798	3	47523643	ALS2CL	0.510753	0.875442	NA	NA	NA	NA
rs58599052	rs58599052	3	45835416	ALS2CL	-0.638223	0.85922	NA	NA	NA	NA
rs58784389	rs58784389	3	46713224	ALS2CL	NA	NA	0.630146	0.862259	NA	NA
rs6789719	rs6789719	3	46174694	ALS2CL	NA	NA	-0.583618	0.639741	NA	NA
rs6808052	rs6808052	3	46916051	ALS2CL	NA	NA	0.765761	0.876495	NA	NA
rs6810322	rs6810322	3	47545001	ALS2CL	0.537622	0.861119	NA	NA	NA	NA
rs7644870	rs7644870	3	45830886	ALS2CL	-0.664051	0.829215	NA	NA	NA	NA
rs9838450	rs9838450	3	46123333	ALS2CL	NA	NA	-0.631214	0.493072	NA	NA
rs9990343	rs9990343	3	46339812	ALS2CL	NA	NA	-0.452543	0.866063	NA	NA
JHU_3.49080012	rs377606487	3	49080013	AMIGO3	NA	NA	1.92401	0.852306	NA	NA
JHU_3.49407864	rs17080560	3	49407865	AMIGO3	-1.41585	0.878427	NA	NA	NA	NA
JHU_3.49578234	rs114933622	3	49578235	AMIGO3	NA	NA	-2.15691	0.838665	NA	NA
JHU_3.49611089	rs11721311	3	49611090	AMIGO3	NA	NA	0.928146	0.85377	NA	NA
JHU_3.50120059	rs113475898	3	50120060	AMIGO3	-1.58048	0.802773	NA	NA	NA	NA
JHU_3.50462356	NA	3	50462357	AMIGO3	-1.9628	0.786476	NA	NA	NA	NA
JHU_3.50522118	rs72938724	3	50522119	AMIGO3	-1.35619	0.88125	NA	NA	NA	NA
JHU_3.50547562	rs58407586	3	50547563	AMIGO3	-1.88071	0.864412	NA	NA	NA	NA
rs1078341	rs1078341	3	49685592	AMIGO3	-0.869656	0.832003	NA	NA	NA	NA
rs11130217	rs11130217	3	49737323	AMIGO3	-0.869656	0.832003	NA	NA	NA	NA
rs114339538	rs114339538	3	49354730	AMIGO3	NA	NA	-1.70904	0.873605	NA	NA
rs1466685	NA	3	49760039	AMIGO3	-1.44723	0.853668	NA	NA	NA	NA
rs2291542	rs2291542	3	49751585	AMIGO3	1.0015	0.818642	NA	NA	NA	NA
rs34762726	rs34762726	3	49689210	AMIGO3	NA	NA	0.849945	0.880734	NA	NA
rs35713889	rs35713889	3	49162583	AMIGO3	NA	NA	2.41219	0.805548	NA	NA
rs35926560	rs35926560	3	49756511	AMIGO3	NA	NA	-2.15691	0.838665	NA	NA
rs56411893	rs56411893	3	48769855	AMIGO3	-1.14027	0.87826	-1.3165	0.854324	NA	NA
rs6809879	rs6809879	3	49834571	AMIGO3	-0.809844	0.870843	NA	NA	NA	NA
rs72932925	rs72932925	3	50295399	AMIGO3	-1.96634	0.807184	NA	NA	NA	NA
rs7613875	rs7613875	3	49971514	AMIGO3	-0.987911	0.838901	NA	NA	NA	NA
rs9822268	rs9822268	3	49719729	AMIGO3	NA	NA	0.849945	0.880734	NA	NA
rs9843982	rs9843982	3	49322012	AMIGO3	-1.11079	0.861421	NA	NA	NA	NA
JHU_3.133089764	rs188279736	3	133089765	AMOTL2	0.73064	0.866604	NA	NA	NA	NA
JHU_3.133252449	rs371206345	3	133252450	AMOTL2	-0.738201	0.849133	NA	NA	NA	NA
JHU_3.133256429	rs4854726	3	133256430	AMOTL2	0.733967	0.847202	NA	NA	NA	NA
JHU_3.133484393	rs61099606	3	133484394	AMOTL2	-1.25726	0.807455	NA	NA	NA	NA
JHU_3.133485858	rs8177283	3	133485859	AMOTL2	-1.70984	0.672899	NA	NA	NA	NA
JHU_3.133701685	rs9870646	3	133701686	AMOTL2	-0.758731	0.880565	NA	NA	NA	NA
JHU_3.133753724	NA	3	133753725	AMOTL2	0.96166	0.812133	NA	NA	NA	NA
JHU_3.133829393	rs368185677	3	133829394	AMOTL2	0.974019	0.74718	NA	NA	NA	NA
JHU_3.133879301	NA	3	133879302	AMOTL2	-1.08666	0.811504	NA	NA	NA	NA
JHU_3.134257374	rs13064627	3	134257375	AMOTL2	-0.946653	0.831191	NA	NA	NA	NA
JHU_3.134458546	rs12489898	3	134458547	AMOTL2	1.56478	0.865404	NA	NA	NA	NA
JHU_3.134816012	rs59888641	3	134816013	AMOTL2	1.16978	0.570802	NA	NA	NA	NA
JHU_3.135022079	rs1501210	3	135022080	AMOTL2	NA	NA	0.603454	0.83728	NA	NA
kgp18186628	NA	3	133647493	AMOTL2	-1.40492	0.436054	NA	NA	NA	NA
rs10755085	rs10755085	3	134090900	AMOTL2	-0.705034	0.845329	NA	NA	NA	NA
rs10935128	rs10935128	3	134442908	AMOTL2	NA	NA	-0.592636	0.85009	NA	NA
rs10935162	rs10935162	3	135018895	AMOTL2	NA	NA	0.674648	0.683925	NA	NA
rs1122790	rs1122790	3	133591394	AMOTL2	-0.933353	0.485189	NA	NA	NA	NA
rs1131597	rs1131597	3	133652406	AMOTL2	0.90683	0.80196	NA	NA	NA	NA
rs114634209	rs114634209	3	134700912	AMOTL2	-1.49042	0.76993	NA	NA	NA	NA
rs114869610	rs114869610	3	133652873	AMOTL2	-1.05249	0.781768	NA	NA	NA	NA
rs116753761	rs116753761	3	134334148	AMOTL2	-1.26554	0.800634	NA	NA	NA	NA
rs11706253	rs11706253	3	134474874	AMOTL2	0.970549	0.801231	NA	NA	NA	NA
rs11718549	rs11718549	3	133576724	AMOTL2	1.10334	0.635593	NA	NA	NA	NA
rs11915399	rs11915399	3	133649908	AMOTL2	-0.942001	0.638896	NA	NA	NA	NA
rs1197312	rs1197312	3	133125713	AMOTL2	NA	NA	0.663527	0.704968	NA	NA
rs1197314	rs1197314	3	133099245	AMOTL2	NA	NA	0.573496	0.783921	NA	NA
rs12494371	rs12494371	3	135028331	AMOTL2	-0.97455	0.672899	NA	NA	NA	NA
rs12639432	rs12639432	3	134770520	AMOTL2	NA	NA	-0.854498	0.870358	NA	NA
rs13073286	rs13073286	3	133143318	AMOTL2	-1.00723	0.878687	NA	NA	NA	NA
rs13096641	rs13096641	3	134845428	AMOTL2	2.07408	0.544568	NA	NA	NA	NA
rs1353776	rs1353776	3	134077470	AMOTL2	1.194	0.81902	NA	NA	NA	NA
rs1445221	rs1445221	3	135049624	AMOTL2	0.671805	0.825762	NA	NA	NA	NA
rs1501202	rs1501202	3	134961213	AMOTL2	-0.823388	0.85374	NA	NA	NA	NA
rs1799852	rs1799852	3	133475722	AMOTL2	1.44756	0.76358	NA	NA	NA	NA
rs1949881	rs1949881	3	133602195	AMOTL2	0.645137	0.837102	NA	NA	NA	NA
rs2715613	rs2715613	3	133595749	AMOTL2	0.670848	0.828716	NA	NA	NA	NA
rs34566804	rs34566804	3	133666152	AMOTL2	-0.782692	0.879457	NA	NA	NA	NA
rs36124	rs36124	3	134694729	AMOTL2	0.769018	0.858213	NA	NA	NA	NA
rs36167	rs36167	3	134652757	AMOTL2	-1.22098	0.681542	NA	NA	NA	NA
rs36193	rs36193	3	134638836	AMOTL2	-0.684637	0.840855	NA	NA	NA	NA
rs40436	NA	3	134654700	AMOTL2	1.2932	0.876689	NA	NA	NA	NA
rs4325917	rs4325917	3	133786717	AMOTL2	NA	NA	-0.675352	0.861432	NA	NA
rs4419374	rs4419374	3	133423473	AMOTL2	-0.654677	0.857374	NA	NA	NA	NA
rs4546143	rs4546143	3	133785177	AMOTL2	-0.824498	0.71853	NA	NA	NA	NA
rs4602357	rs4602357	3	134142093	AMOTL2	NA	NA	-0.521819	0.880267	NA	NA
rs4682662	rs4682662	3	134035007	AMOTL2	1.09241	0.79662	NA	NA	NA	NA
rs4854587	rs4854587	3	133312288	AMOTL2	0.75056	0.812025	NA	NA	NA	NA
rs4854761	rs4854761	3	133498789	AMOTL2	-0.676695	0.861823	NA	NA	NA	NA
rs4854811	rs4854811	3	133813666	AMOTL2	NA	NA	0.719692	0.761663	NA	NA
rs4894277	rs4894277	3	135025212	AMOTL2	0.753186	0.844078	NA	NA	NA	NA
rs517255	rs517255	3	133118054	AMOTL2	NA	NA	0.63889	0.731767	NA	NA
rs55647813	rs55647813	3	133574876	AMOTL2	0.834364	0.856429	NA	NA	NA	NA
rs57999379	rs57999379	3	134094382	AMOTL2	NA	NA	-0.749026	0.778283	NA	NA
rs58085684	rs58085684	3	134928156	AMOTL2	1.34562	0.872201	NA	NA	NA	NA
rs62269105	rs62269105	3	133592915	AMOTL2	-0.824686	0.766125	NA	NA	NA	NA
rs62269488	rs62269488	3	134131069	AMOTL2	0.80604	0.863713	NA	NA	NA	NA
rs62280642	rs62280642	3	133577751	AMOTL2	-0.750154	0.838041	NA	NA	NA	NA
rs6439506	rs6439506	3	134370556	AMOTL2	NA	NA	0.737457	0.847999	NA	NA
rs6439549	rs6439549	3	134767424	AMOTL2	NA	NA	-0.52794	0.851702	NA	NA
rs6763131	rs6763131	3	134614278	AMOTL2	-0.876388	0.880374	NA	NA	NA	NA
rs6763132	rs6763132	3	133644169	AMOTL2	-0.906314	0.854804	NA	NA	NA	NA
rs6771583	NA	3	134363340	AMOTL2	NA	NA	0.792	0.87262	NA	NA
rs6771959	rs6771959	3	134990420	AMOTL2	NA	NA	0.55276	0.87039	NA	NA
rs6778307	rs6778307	3	133754267	AMOTL2	NA	NA	0.723266	0.58191	NA	NA
rs711933	rs711933	3	135077155	AMOTL2	-1.13919	0.76773	NA	NA	NA	NA
rs711936	rs711936	3	135086592	AMOTL2	-0.965463	0.747619	NA	NA	NA	NA
rs72977561	rs72977561	3	134833947	AMOTL2	-1.42021	0.856024	NA	NA	NA	NA
rs73209837	rs73209837	3	133093117	AMOTL2	1.07975	0.717726	NA	NA	NA	NA
rs7615471	rs7615471	3	133784988	AMOTL2	0.91542	0.838834	NA	NA	NA	NA
rs7628262	rs7628262	3	133189192	AMOTL2	NA	NA	0.445857	0.862253	NA	NA
rs7636726	rs7636726	3	133611938	AMOTL2	1.04755	0.708454	NA	NA	NA	NA
rs7648884	rs7648884	3	134523997	AMOTL2	1.07392	0.779858	NA	NA	NA	NA
rs77141175	rs77141175	3	133647207	AMOTL2	-1.32475	0.508902	NA	NA	NA	NA
rs77928296	rs77928296	3	134126508	AMOTL2	-0.820262	0.881703	NA	NA	NA	NA
rs78595783	rs78595783	3	133646025	AMOTL2	-1.77957	0.567722	NA	NA	NA	NA
rs79320749	rs79320749	3	134114405	AMOTL2	NA	NA	-0.80004	0.844298	NA	NA
rs79861385	rs79861385	3	134547108	AMOTL2	-0.963485	0.871149	NA	NA	NA	NA
rs80288649	rs80288649	3	133090272	AMOTL2	NA	NA	0.685044	0.876942	NA	NA
rs8177237	rs8177237	3	133476421	AMOTL2	0.87574	0.692926	NA	NA	NA	NA
rs885594	rs885594	3	134551528	AMOTL2	0.600558	0.871156	NA	NA	NA	NA
rs959562	rs959562	3	134805772	AMOTL2	NA	NA	-0.525915	0.880734	NA	NA
rs9810872	rs9810872	3	133515796	AMOTL2	1.0499	0.773292	NA	NA	NA	NA
rs9826733	rs9826733	3	134779021	AMOTL2	NA	NA	-0.620386	0.822605	NA	NA
rs9833157	rs9833157	3	133729326	AMOTL2	0.705782	0.850659	NA	NA	NA	NA
rs9882590	rs9882590	3	133874152	AMOTL2	0.824629	0.860959	NA	NA	NA	NA
rs9968147	rs9968147	3	133823537	AMOTL2	-0.96343	0.855003	NA	NA	NA	NA
JHU_3.48517875	rs142917037	3	48517876	AMT	NA	NA	-0.564458	0.825603	NA	NA
JHU_3.49915792	rs9825779	3	49915793	AMT	NA	NA	0.224348	0.858192	NA	NA
JHU_3.50022093	rs2681775	3	50022094	AMT	NA	NA	-0.291618	0.66091	NA	NA
JHU_3.50161716	rs2856236	3	50161717	AMT	NA	NA	-0.280974	0.833852	NA	NA
kgp18179588	rs61729240	3	48677114	AMT	0.775892	0.87379	NA	NA	NA	NA
rs10049087	rs10049087	3	50123417	AMT	NA	NA	0.240317	0.853592	NA	NA
rs1005678	rs1005678	3	50210289	AMT	NA	NA	-0.231818	0.848119	NA	NA
rs1046956	rs1046956	3	50222926	AMT	NA	NA	-0.347508	0.623426	NA	NA
rs1062633	rs1062633	3	49924940	AMT	NA	NA	0.265967	0.798102	NA	NA
rs11130237	rs11130237	3	50039303	AMT	NA	NA	-0.787428	0.253426	NA	NA
rs11706370	rs11706370	3	49441091	AMT	0.504789	0.778031	0.244265	0.876896	NA	NA
rs11709573	rs11709573	3	49956628	AMT	NA	NA	-0.302442	0.824978	NA	NA
rs11711407	rs11711407	3	50225029	AMT	NA	NA	0.23319	0.852606	NA	NA
rs11715915	rs11715915	3	49455330	AMT	0.504789	0.778031	0.244265	0.876896	NA	NA
rs12629572	rs12629572	3	50324672	AMT	NA	NA	0.242329	0.84011	NA	NA
rs12632110	rs12632110	3	50224225	AMT	NA	NA	-0.353791	0.559264	NA	NA
rs1264194	rs1264194	3	48625266	AMT	-0.688548	0.849856	NA	NA	NA	NA
rs13100903	rs13162346	3	50174572	AMT	NA	NA	-0.317877	0.586642	NA	NA
rs148625586	rs148625586	3	48621180	AMT	-0.89346	0.764624	-0.469854	0.841769	NA	NA
rs17304079	rs17304079	3	50085153	AMT	NA	NA	-0.302442	0.824978	NA	NA
rs2013208	rs2013208	3	50129399	AMT	NA	NA	-0.243312	0.828854	NA	NA
rs2230590	rs2230590	3	49936102	AMT	NA	NA	0.240317	0.853592	NA	NA
rs2230592	rs2230592	3	49936608	AMT	-0.701183	0.840261	NA	NA	NA	NA
rs2280406	NA	3	49941436	AMT	NA	NA	-0.280324	0.688752	NA	NA
rs2526392	rs2526392	3	50191191	AMT	NA	NA	0.366414	0.878782	NA	NA
rs35065728	rs35065728	3	50009176	AMT	NA	NA	-0.276527	0.701099	NA	NA
rs35713889	rs35713889	3	49162583	AMT	-0.988367	0.801231	-0.604456	0.788524	NA	NA
rs4625	rs4625	3	49572140	AMT	0.372335	0.862174	NA	NA	NA	NA
rs4955439	rs4955439	3	49245645	AMT	-0.451218	0.858174	NA	NA	NA	NA
rs6446203	rs6446203	3	50377129	AMT	NA	NA	-0.292191	0.82723	NA	NA
rs6762477	rs6762477	3	50093209	AMT	NA	NA	-0.302442	0.824978	NA	NA
rs709210	rs709210	3	50357869	AMT	NA	NA	0.438241	0.834261	NA	NA
rs730566	rs730566	3	48487048	AMT	-0.687674	0.834407	NA	NA	NA	NA
rs7612641	rs7612641	3	50430478	AMT	-0.512127	0.839217	NA	NA	NA	NA
rs7613875	rs7613875	3	49971514	AMT	NA	NA	0.241806	0.86132	NA	NA
rs7626076	rs7626076	3	49298139	AMT	-0.451218	0.858174	NA	NA	NA	NA
rs868891	rs868891	3	49949071	AMT	NA	NA	-0.295234	0.838	NA	NA
rs9839959	rs9839959	3	48599898	AMT	0.371331	0.859056	NA	NA	NA	NA
rs9883222	rs9883222	3	50267837	AMT	NA	NA	-0.20352	0.865051	NA	NA
JHU_3.133245550	rs61467745	3	133245551	ANAPC13	NA	NA	-0.191647	0.725425	NA	NA
JHU_3.133995437	rs59458665	3	133995438	ANAPC13	NA	NA	0.190907	0.709795	NA	NA
JHU_3.134018296	rs72628574	3	134018297	ANAPC13	NA	NA	-0.115962	0.833986	NA	NA
JHU_3.134267518	NA	3	134267519	ANAPC13	-0.175299	0.682981	-0.191016	0.0404998	NA	NA
JHU_3.134286312	NA	3	134286313	ANAPC13	0.233886	0.869941	NA	NA	NA	NA
JHU_3.134686649	rs79849834	3	134686650	ANAPC13	NA	NA	0.166098	0.853953	NA	NA
JHU_3.134815952	NA	3	134815953	ANAPC13	NA	NA	0.208299	0.868569	NA	NA
JHU_3.135070952	rs711927	3	135070953	ANAPC13	-0.129936	0.877731	NA	NA	NA	NA
JHU_3.135174906	rs13089590	3	135174907	ANAPC13	-0.152844	0.834765	-0.154564	0.505775	NA	NA
JHU_3.135203996	rs10935168	3	135203997	ANAPC13	NA	NA	-0.133037	0.787965	NA	NA
rs10935120	rs10935120	3	134233092	ANAPC13	NA	NA	0.0977835	0.789332	NA	NA
rs1131597	rs1131597	3	133652406	ANAPC13	NA	NA	0.110772	0.870836	NA	NA
rs115678663	rs115678663	3	135129543	ANAPC13	0.208487	0.855569	NA	NA	NA	NA
rs116102504	rs116102504	3	134175410	ANAPC13	0.214181	0.773578	NA	NA	NA	NA
rs11708815	rs11708815	3	134083336	ANAPC13	NA	NA	0.170322	0.86548	NA	NA
rs12485418	NA	3	134008198	ANAPC13	0.161513	0.878929	NA	NA	NA	NA
rs13064869	rs13064869	3	134912016	ANAPC13	0.220497	0.879041	NA	NA	NA	NA
rs13319548	rs13319548	3	133690038	ANAPC13	NA	NA	0.0999221	0.816038	NA	NA
rs13325440	rs13325440	3	133409403	ANAPC13	NA	NA	0.140501	0.783576	NA	NA
rs13353524	NA	3	134696246	ANAPC13	NA	NA	0.164115	0.738084	NA	NA
rs1534167	rs1534167	3	133577269	ANAPC13	-0.155235	0.730744	NA	NA	NA	NA
rs16840524	rs16840524	3	133268364	ANAPC13	NA	NA	0.105086	0.846053	NA	NA
rs16842962	rs16842962	3	135101243	ANAPC13	0.235996	0.664546	NA	NA	NA	NA
rs1874883	rs1874883	3	134205071	ANAPC13	0.152903	0.650394	0.185278	0.00270894	NA	NA
rs2692682	rs2692682	3	133594691	ANAPC13	0.124213	0.864319	NA	NA	NA	NA
rs28718846	rs28718846	3	134669146	ANAPC13	0.185036	0.88125	NA	NA	NA	NA
rs34570052	rs34570052	3	133237766	ANAPC13	NA	NA	-0.115012	0.834367	NA	NA
rs34726065	rs34726065	3	133998867	ANAPC13	NA	NA	-0.121628	0.855827	NA	NA
rs36178	rs36178	3	134647169	ANAPC13	NA	NA	-0.112198	0.877569	NA	NA
rs3732566	rs1042787	3	134898742	ANAPC13	NA	NA	-0.12044	0.565054	NA	NA
rs4241363	rs4241363	3	133696285	ANAPC13	NA	NA	0.142757	0.400767	NA	NA
rs4580550	rs4580550	3	133511307	ANAPC13	-0.278507	0.691449	NA	NA	NA	NA
rs4854732	rs4854732	3	133265737	ANAPC13	NA	NA	-0.122779	0.765302	NA	NA
rs4854777	rs4854777	3	133691147	ANAPC13	NA	NA	0.142875	0.477503	NA	NA
rs4854784	rs4854784	3	133714392	ANAPC13	NA	NA	0.0974748	0.852008	NA	NA
rs4894268	rs4894268	3	134924129	ANAPC13	NA	NA	-0.119873	0.690674	NA	NA
rs4955526	rs4955526	3	134317337	ANAPC13	NA	NA	0.0976269	0.795109	NA	NA
rs4974486	rs4974486	3	134079528	ANAPC13	NA	NA	0.0995789	0.829606	NA	NA
rs4974504	rs4974504	3	134118851	ANAPC13	-0.172621	0.823969	NA	NA	NA	NA
rs5008643	rs5008643	3	134508366	ANAPC13	NA	NA	0.128017	0.859166	NA	NA
rs56083127	rs56083127	3	134018336	ANAPC13	0.248893	0.642526	NA	NA	NA	NA
rs58343608	rs58343608	3	134959888	ANAPC13	0.21772	0.838103	NA	NA	NA	NA
rs61675811	rs61675811	3	134172307	ANAPC13	NA	NA	0.0986128	0.86932	NA	NA
rs6439448	rs6439448	3	133656433	ANAPC13	0.14411	0.809881	NA	NA	NA	NA
rs6439506	rs6439506	3	134370556	ANAPC13	0.199815	0.84737	0.187242	0.67023	NA	NA
rs67400315	rs67400315	3	134936645	ANAPC13	0.324112	0.760728	NA	NA	NA	NA
rs6771583	NA	3	134363340	ANAPC13	NA	NA	0.158116	0.870912	NA	NA
rs6775611	rs6775611	3	134358947	ANAPC13	-0.132594	0.847202	-0.119425	0.71663	NA	NA
rs698266	rs698266	3	135123375	ANAPC13	-0.127455	0.870284	NA	NA	NA	NA
rs711933	rs711933	3	135077155	ANAPC13	-0.190199	0.85095	NA	NA	NA	NA
rs72977561	rs72977561	3	134833947	ANAPC13	NA	NA	-0.205839	0.854324	NA	NA
rs72978320	rs72978320	3	133604834	ANAPC13	0.203659	0.826233	NA	NA	NA	NA
rs73861937	rs73861937	3	134470370	ANAPC13	NA	NA	-0.118605	0.868208	NA	NA
rs7427492	rs7427492	3	134261654	ANAPC13	0.118087	0.846868	0.156949	0.0772211	NA	NA
rs74714043	rs74714043	3	133733731	ANAPC13	NA	NA	0.26735	0.740639	NA	NA
rs75919141	rs75919141	3	134563991	ANAPC13	NA	NA	-0.228865	0.82833	NA	NA
rs7610168	rs7610168	3	134251382	ANAPC13	0.255833	0.798494	0.193643	0.772745	NA	NA
rs7630560	rs7630560	3	133853335	ANAPC13	-0.162337	0.838341	NA	NA	NA	NA
rs7636189	rs7636189	3	135201083	ANAPC13	NA	NA	-0.138345	0.855781	NA	NA
rs7650509	rs7650509	3	134170971	ANAPC13	NA	NA	0.112698	0.807507	NA	NA
rs8177224	rs8177224	3	133474003	ANAPC13	-0.186903	0.857372	NA	NA	NA	NA
rs9814567	rs9814567	3	134218557	ANAPC13	-0.183099	0.585588	-0.185257	0.039712	NA	NA
rs9816473	rs9816473	3	133756102	ANAPC13	NA	NA	-0.0883221	0.846877	NA	NA
rs9835166	rs9835166	3	134166224	ANAPC13	NA	NA	-0.113646	0.639064	NA	NA
rs9841212	rs9841212	3	134191938	ANAPC13	NA	NA	0.115428	0.71105	NA	NA
rs9843311	rs9843311	3	134743312	ANAPC13	0.315135	0.833767	NA	NA	NA	NA
rs9843728	rs9843728	3	133501407	ANAPC13	-0.16244	0.779655	NA	NA	NA	NA
rs9882333	rs9882333	3	133691165	ANAPC13	NA	NA	-0.10189	0.738058	NA	NA
rs9883955	rs9883955	3	134372486	ANAPC13	-0.123353	0.853597	NA	NA	NA	NA
JHU_3.14847327	rs56720497	3	14847328	ANKRD28	NA	NA	-0.17894	0.837534	NA	NA
JHU_3.14958618	rs116103020	3	14958619	ANKRD28	NA	NA	0.28885	0.82295	NA	NA
JHU_3.14995418	NA	3	14995419	ANKRD28	-0.321065	0.877485	NA	NA	NA	NA
JHU_3.15159494	rs66597128	3	15159495	ANKRD28	NA	NA	0.186675	0.823646	NA	NA
JHU_3.15168557	NA	3	15168558	ANKRD28	NA	NA	-0.250727	0.852306	NA	NA
JHU_3.15194719	rs11922690	3	15194720	ANKRD28	NA	NA	-0.39416	0.561082	NA	NA
JHU_3.15335840	rs60191408	3	15335841	ANKRD28	NA	NA	0.206845	0.844828	NA	NA
JHU_3.15448090	rs7619147	3	15448091	ANKRD28	NA	NA	-0.256722	0.869362	NA	NA
JHU_3.15513574	rs9813801	3	15513575	ANKRD28	NA	NA	-0.269678	0.811004	NA	NA
JHU_3.15809420	rs186564052	3	15809421	ANKRD28	-0.404301	0.463437	NA	NA	NA	NA
JHU_3.15810308	rs376283234	3	15810309	ANKRD28	0.188608	0.858424	NA	NA	NA	NA
JHU_3.15846017	rs78911914	3	15846018	ANKRD28	-0.365154	0.393839	NA	NA	NA	NA
JHU_3.15853681	rs4685263	3	15853682	ANKRD28	-0.160224	0.860822	NA	NA	NA	NA
JHU_3.15936314	rs1868113	3	15936315	ANKRD28	-0.213512	0.871422	NA	NA	NA	NA
JHU_3.15992337	rs115757019	3	15992338	ANKRD28	NA	NA	0.422855	0.85377	NA	NA
JHU_3.16056579	rs55815549	3	16056580	ANKRD28	0.263003	0.872574	NA	NA	NA	NA
JHU_3.16097739	rs6442573	3	16097740	ANKRD28	NA	NA	-0.176104	0.847928	NA	NA
JHU_3.16241232	rs56317423	3	16241233	ANKRD28	-0.302628	0.825198	NA	NA	NA	NA
JHU_3.16260234	rs371952676	3	16260235	ANKRD28	-0.235632	0.796324	NA	NA	NA	NA
JHU_3.16322325	rs75936448	3	16322326	ANKRD28	NA	NA	0.282772	0.861421	NA	NA
JHU_3.16373850	rs112709915	3	16373851	ANKRD28	NA	NA	-0.226683	0.826717	NA	NA
JHU_3.16881483	rs58212585	3	16881484	ANKRD28	0.326342	0.762301	NA	NA	NA	NA
rs114301700	rs114301700	3	15343569	ANKRD28	-0.348463	0.768983	NA	NA	NA	NA
rs11916806	rs11916806	3	16405868	ANKRD28	NA	NA	-0.188987	0.865584	NA	NA
rs12638270	rs12638270	3	15359819	ANKRD28	NA	NA	0.224023	0.875141	NA	NA
rs13063387	rs13063387	3	16261139	ANKRD28	-0.334262	0.655597	NA	NA	NA	NA
rs13074638	rs13074638	3	15518889	ANKRD28	NA	NA	0.15726	0.863082	NA	NA
rs1318937	rs1318937	3	15295364	ANKRD28	NA	NA	-0.162253	0.847815	NA	NA
rs13322572	rs13322572	3	16146599	ANKRD28	-0.198746	0.819138	NA	NA	NA	NA
rs1454768	rs1454768	3	16101186	ANKRD28	NA	NA	0.153541	0.880629	NA	NA
rs1466072	rs1466072	3	15939311	ANKRD28	-0.213512	0.871422	NA	NA	NA	NA
rs1469372	rs1469372	3	16664509	ANKRD28	-0.258395	0.868086	NA	NA	NA	NA
rs1549983	rs1549983	3	15194136	ANKRD28	NA	NA	-0.265369	0.798425	NA	NA
rs1687282	rs1687282	3	14810854	ANKRD28	NA	NA	0.210446	0.878911	NA	NA
rs17040196	rs17040196	3	14745857	ANKRD28	NA	NA	0.152417	0.878911	NA	NA
rs17040289	rs17040289	3	14814638	ANKRD28	NA	NA	-0.187306	0.872233	NA	NA
rs1801741	rs1801741	3	15296604	ANKRD28	NA	NA	-0.22069	0.679251	NA	NA
rs182403	rs182403	3	14903391	ANKRD28	NA	NA	-0.341275	0.857102	NA	NA
rs2114775	rs2114775	3	16727170	ANKRD28	-0.174666	0.858235	NA	NA	NA	NA
rs2217204	rs2217204	3	16638775	ANKRD28	NA	NA	-0.215071	0.786751	NA	NA
rs2307088	NA	3	14942024	ANKRD28	NA	NA	0.175577	0.880774	NA	NA
rs2470518	rs2470518	3	15759491	ANKRD28	-0.160224	0.860822	NA	NA	NA	NA
rs2470537	rs2470537	3	15716898	ANKRD28	0.190048	0.818281	NA	NA	NA	NA
rs2729693	rs2729693	3	14895723	ANKRD28	-0.18619	0.851294	NA	NA	NA	NA
rs353093	rs353093	3	15224983	ANKRD28	NA	NA	0.178209	0.863082	NA	NA
rs3773827	rs3773827	3	16639754	ANKRD28	NA	NA	-0.211993	0.777403	NA	NA
rs3773832	rs3773832	3	16643940	ANKRD28	NA	NA	0.208326	0.867858	NA	NA
rs4036836	rs4036836	3	15315029	ANKRD28	NA	NA	0.291996	0.790931	NA	NA
rs4423749	rs4423749	3	16162613	ANKRD28	-0.173183	0.80789	NA	NA	NA	NA
rs4684281	rs4684281	3	16495468	ANKRD28	NA	NA	-0.209817	0.796258	NA	NA
rs4685330	rs4685330	3	16417485	ANKRD28	NA	NA	-0.308053	0.800866	NA	NA
rs4685366	rs4685366	3	16656331	ANKRD28	NA	NA	-0.273918	0.323996	NA	NA
rs56164115	rs10408949	3	15210776	ANKRD28	NA	NA	-0.330627	0.703645	NA	NA
rs58074824	rs58074824	3	16407582	ANKRD28	NA	NA	-0.177593	0.808785	NA	NA
rs58883852	rs58883852	3	16661377	ANKRD28	NA	NA	-0.315155	0.842458	NA	NA
rs62236293	rs62236293	3	16419835	ANKRD28	NA	NA	0.237389	0.859196	NA	NA
rs6442562	rs6442562	3	15981946	ANKRD28	-0.207944	0.798494	NA	NA	NA	NA
rs66492551	rs66492551	3	16146497	ANKRD28	NA	NA	-0.340874	0.77407	NA	NA
rs6765537	rs6765537	3	14755572	ANKRD28	NA	NA	0.152417	0.878911	NA	NA
rs67827913	rs67827913	3	16652241	ANKRD28	NA	NA	-0.246067	0.547991	NA	NA
rs6782980	rs6782980	3	15499713	ANKRD28	NA	NA	0.27392	0.85908	NA	NA
rs6786321	rs6786321	3	15261854	ANKRD28	NA	NA	-0.276133	0.444584	NA	NA
rs6790401	rs6790401	3	15139435	ANKRD28	NA	NA	-0.209068	0.876678	NA	NA
rs6792271	rs6792271	3	16141897	ANKRD28	NA	NA	0.183702	0.846151	NA	NA
rs6804922	rs6804922	3	14923396	ANKRD28	-0.164157	0.880853	NA	NA	NA	NA
rs689691	rs689691	3	16401146	ANKRD28	-0.191138	0.796589	NA	NA	NA	NA
rs690437	rs690437	3	16380890	ANKRD28	NA	NA	-0.174635	0.833152	NA	NA
rs73027568	rs73027568	3	15374399	ANKRD28	0.368332	0.481494	NA	NA	NA	NA
rs73818332	rs73818332	3	16285098	ANKRD28	NA	NA	0.295043	0.724796	NA	NA
rs7617039	rs7617039	3	15800740	ANKRD28	0.188608	0.858424	NA	NA	NA	NA
rs7624183	rs7624183	3	15160885	ANKRD28	NA	NA	0.185017	0.82272	NA	NA
rs7625615	rs7625615	3	15838761	ANKRD28	-0.404301	0.463437	NA	NA	NA	NA
rs7628888	rs7628888	3	16098470	ANKRD28	NA	NA	-0.202593	0.788506	NA	NA
rs7630373	rs7630373	3	15812085	ANKRD28	-0.206278	0.874003	NA	NA	NA	NA
rs7638396	rs7638396	3	16242229	ANKRD28	NA	NA	0.230937	0.854324	NA	NA
rs7639103	rs7639103	3	15158151	ANKRD28	NA	NA	0.186675	0.823646	NA	NA
rs7643829	rs7643829	3	14859128	ANKRD28	NA	NA	-0.218377	0.830034	NA	NA
rs77780643	rs77780643	3	16620672	ANKRD28	NA	NA	0.228695	0.863797	NA	NA
rs80265471	rs80265471	3	15980200	ANKRD28	0.206374	0.867555	NA	NA	NA	NA
rs8225	rs8225	3	15305870	ANKRD28	NA	NA	0.271126	0.845905	NA	NA
rs829186	rs829186	3	14818716	ANKRD28	NA	NA	-0.212926	0.871716	NA	NA
rs9756576	NA	3	15178840	ANKRD28	NA	NA	-0.161962	0.86227	NA	NA
rs9817739	rs9817739	3	16480827	ANKRD28	NA	NA	-0.193571	0.826675	NA	NA
rs9842776	rs9842776	3	16791642	ANKRD28	0.274781	0.881703	NA	NA	NA	NA
rs9860601	rs9860601	3	14742513	ANKRD28	NA	NA	0.221761	0.87336	NA	NA
rs9867422	rs9867422	3	16866544	ANKRD28	0.213531	0.879278	NA	NA	NA	NA
JHU_3.148520721	rs77805567	3	148520722	ANKUB1	0.801195	0.829097	NA	NA	NA	NA
JHU_3.148630248	rs11924889	3	148630249	ANKUB1	-0.87061	0.86641	NA	NA	NA	NA
JHU_3.148636488	rs80308002	3	148636489	ANKUB1	NA	NA	-0.707604	0.763734	NA	NA
JHU_3.148738862	rs73011382	3	148738863	ANKUB1	NA	NA	0.684983	0.853656	NA	NA
JHU_3.148901810	NA	3	148901811	ANKUB1	-0.856275	0.834357	NA	NA	NA	NA
JHU_3.149063280	rs113566969	3	149063281	ANKUB1	-1.07488	0.809255	NA	NA	NA	NA
JHU_3.149080742	rs9811347	3	149080743	ANKUB1	0.43575	0.871814	NA	NA	NA	NA
JHU_3.149080761	rs13081475	3	149080762	ANKUB1	NA	NA	-0.666031	0.858192	NA	NA
JHU_3.149102583	rs76854847	3	149102584	ANKUB1	0.829829	0.853121	NA	NA	NA	NA
JHU_3.149106262	rs9838048	3	149106263	ANKUB1	-0.970109	0.726843	NA	NA	NA	NA
JHU_3.149153017	rs10935756	3	149153018	ANKUB1	NA	NA	0.450767	0.872915	NA	NA
JHU_3.149309410	NA	3	149309411	ANKUB1	0.673301	0.797308	NA	NA	NA	NA
JHU_3.149596423	rs148694906	3	149596424	ANKUB1	NA	NA	-0.9554	0.815588	NA	NA
JHU_3.149607078	rs74777279	3	149607079	ANKUB1	NA	NA	-0.855915	0.85591	NA	NA
JHU_3.149610212	rs143769841	3	149610213	ANKUB1	NA	NA	-0.95473	0.8154	NA	NA
JHU_3.149621119	rs116472601	3	149621120	ANKUB1	NA	NA	-1.06244	0.768596	NA	NA
JHU_3.149621301	rs77293505	3	149621302	ANKUB1	NA	NA	-0.855915	0.85591	NA	NA
JHU_3.149735285	rs112614152	3	149735286	ANKUB1	NA	NA	-0.720321	0.871527	NA	NA
JHU_3.149886439	rs751337	3	149886440	ANKUB1	-0.464854	0.855055	NA	NA	NA	NA
JHU_3.149908478	rs111948193	3	149908479	ANKUB1	NA	NA	-1.31461	0.5885	NA	NA
JHU_3.149911846	rs1564997	3	149911847	ANKUB1	-0.665534	0.698501	NA	NA	NA	NA
JHU_3.149922444	rs41439545	3	149922445	ANKUB1	NA	NA	-0.59268	0.768322	NA	NA
JHU_3.150252338	rs4681632	3	150252339	ANKUB1	0.467935	0.8563	NA	NA	NA	NA
JHU_3.150303316	NA	3	150303317	ANKUB1	0.453235	0.858314	NA	NA	NA	NA
JHU_3.150313794	rs76261132	3	150313795	ANKUB1	0.495986	0.804282	NA	NA	NA	NA
JHU_3.150398390	rs73003077	3	150398391	ANKUB1	-0.852645	0.832634	NA	NA	NA	NA
JHU_3.150451237	rs76969539	3	150451238	ANKUB1	-1.06458	0.850642	NA	NA	NA	NA
JHU_3.150505199	NA	3	150505200	ANKUB1	-1.44337	0.627795	NA	NA	NA	NA
JHU_3.150633289	rs111290136	3	150633290	ANKUB1	NA	NA	0.687044	0.86932	NA	NA
exm2238792	NA	3	150264428	ANKUB1	0.514715	0.772008	NA	NA	NA	NA
rs10513353	rs10513353	3	149246213	ANKUB1	NA	NA	0.656854	0.58823	NA	NA
rs10935726	rs10935726	3	148515005	ANKUB1	0.410196	0.878696	NA	NA	NA	NA
rs1132979	rs1132979	3	150280445	ANKUB1	NA	NA	-0.895962	0.565824	NA	NA
rs114897558	rs114897558	3	149285894	ANKUB1	-1.02458	0.798494	NA	NA	NA	NA
rs115311686	rs115311686	3	148868279	ANKUB1	-0.978949	0.756103	NA	NA	NA	NA
rs11710084	rs11710084	3	150204855	ANKUB1	NA	NA	-0.828863	0.755782	NA	NA
rs11719816	rs11719816	3	150073637	ANKUB1	0.547323	0.844996	NA	NA	NA	NA
rs11919896	rs11919896	3	150391789	ANKUB1	NA	NA	-0.885137	0.877787	NA	NA
rs11922157	rs11922157	3	150259668	ANKUB1	0.406002	0.872169	NA	NA	NA	NA
rs11925963	rs11925963	3	148506111	ANKUB1	NA	NA	-0.623291	0.817844	NA	NA
rs12487547	rs12487547	3	149022622	ANKUB1	-0.501273	0.837188	NA	NA	NA	NA
rs12695938	rs12695938	3	149254271	ANKUB1	NA	NA	0.832676	0.654776	NA	NA
rs13072552	rs13072552	3	148913126	ANKUB1	-0.464619	0.802848	NA	NA	NA	NA
rs13080730	rs13080730	3	148985291	ANKUB1	0.525996	0.818046	NA	NA	NA	NA
rs13087297	rs13087297	3	148537533	ANKUB1	-1.15588	0.461967	NA	NA	NA	NA
rs13099177	NA	3	148509347	ANKUB1	-1.18142	0.429805	NA	NA	NA	NA
rs13100965	rs13100965	3	150207944	ANKUB1	1.02968	0.86903	NA	NA	NA	NA
rs13317570	rs13317570	3	149888547	ANKUB1	-0.464854	0.855055	NA	NA	NA	NA
rs1344817	rs1344817	3	149302530	ANKUB1	NA	NA	0.611299	0.85768	NA	NA
rs1464517	rs1464517	3	150342895	ANKUB1	0.472216	0.838191	NA	NA	NA	NA
rs16861192	rs16861192	3	148666886	ANKUB1	-0.708381	0.852789	NA	NA	NA	NA
rs16861412	rs16861412	3	148805975	ANKUB1	-0.548103	0.81265	NA	NA	NA	NA
rs16861711	rs16861711	3	148997218	ANKUB1	0.664981	0.849067	NA	NA	NA	NA
rs16862731	NA	3	150264707	ANKUB1	NA	NA	-0.810736	0.790125	NA	NA
rs16862814	rs16862814	3	150443280	ANKUB1	NA	NA	0.772271	0.6818	NA	NA
rs1802837	rs1802837	3	149193684	ANKUB1	0.598551	0.877403	NA	NA	NA	NA
rs1817215	rs1817215	3	150673474	ANKUB1	NA	NA	0.964738	0.86932	NA	NA
rs1915944	rs1915944	3	150316866	ANKUB1	-0.428969	0.875172	NA	NA	NA	NA
rs199641695	rs199641695	3	150417510	ANKUB1	NA	NA	-1.50526	0.050986	NA	NA
rs2059991	rs2059991	3	149104849	ANKUB1	0.794435	0.750628	NA	NA	NA	NA
rs2090916	rs2090916	3	150307263	ANKUB1	0.47743	0.819607	0.45381	0.860609	NA	NA
rs2204113	rs2204113	3	150320322	ANKUB1	0.519143	0.811417	0.463128	0.875852	NA	NA
rs2278476	rs2278476	3	149260786	ANKUB1	NA	NA	0.64217	0.782034	NA	NA
rs2681092	rs2681092	3	148885077	ANKUB1	NA	NA	0.524253	0.86149	NA	NA
rs2868945	rs2868945	3	150322418	ANKUB1	0.743635	0.838614	NA	NA	NA	NA
rs2934128	rs2934128	3	148506993	ANKUB1	0.514768	0.863713	NA	NA	NA	NA
rs34013572	rs34013572	3	148905510	ANKUB1	-0.856275	0.834357	NA	NA	NA	NA
rs35697914	rs35697914	3	148698808	ANKUB1	-0.580567	0.783765	NA	NA	NA	NA
rs3772603	rs3772603	3	148554389	ANKUB1	1.03223	0.823411	NA	NA	NA	NA
rs4401324	rs4401324	3	148684394	ANKUB1	-0.803869	0.786476	NA	NA	NA	NA
rs4521178	rs4521178	3	148576599	ANKUB1	NA	NA	0.778353	0.663638	NA	NA
rs4544553	rs4544553	3	149911834	ANKUB1	-0.665534	0.698501	NA	NA	NA	NA
rs4680107	rs4680107	3	150403749	ANKUB1	NA	NA	0.500702	0.804195	NA	NA
rs4681199	rs4681199	3	149995312	ANKUB1	NA	NA	0.814171	0.86349	NA	NA
rs4681455	rs4681455	3	148612033	ANKUB1	NA	NA	-0.447336	0.874867	NA	NA
rs4681524	rs4681524	3	149250601	ANKUB1	NA	NA	0.685118	0.800556	NA	NA
rs61212328	rs61212328	3	148590822	ANKUB1	-0.837667	0.796464	NA	NA	NA	NA
rs6440688	rs6440688	3	150353177	ANKUB1	NA	NA	0.479212	0.862338	NA	NA
rs6764973	rs6764973	3	148686636	ANKUB1	0.427162	0.874864	NA	NA	NA	NA
rs6777911	rs6777911	3	150346654	ANKUB1	NA	NA	-0.710292	0.776789	NA	NA
rs6783018	rs6783018	3	150365815	ANKUB1	NA	NA	-0.421053	0.876153	NA	NA
rs6783190	rs6783190	3	149764450	ANKUB1	NA	NA	-0.816418	0.743724	NA	NA
rs6803439	rs6803439	3	148510797	ANKUB1	-0.647783	0.744947	NA	NA	NA	NA
rs6806548	rs6806548	3	149239451	ANKUB1	NA	NA	0.481632	0.838954	NA	NA
rs71304421	rs71304421	3	148580293	ANKUB1	NA	NA	1.02024	0.794208	NA	NA
rs71304474	rs71304474	3	149232292	ANKUB1	NA	NA	0.811238	0.863585	NA	NA
rs72615621	rs72615621	3	149116813	ANKUB1	0.569323	0.877089	NA	NA	NA	NA
rs72993403	rs72993403	3	150509840	ANKUB1	0.531718	0.864904	NA	NA	NA	NA
rs73005814	rs73005814	3	150530065	ANKUB1	NA	NA	-0.647891	0.674593	NA	NA
rs73006323	rs73006323	3	148523779	ANKUB1	-0.554166	0.649602	NA	NA	NA	NA
rs73006984	rs73006984	3	150450711	ANKUB1	NA	NA	-0.486725	0.852292	NA	NA
rs74686930	rs74686930	3	150400825	ANKUB1	NA	NA	0.778189	0.757942	NA	NA
rs74822197	rs74822197	3	149904062	ANKUB1	-0.781337	0.634153	NA	NA	NA	NA
rs7623431	rs7623431	3	149066998	ANKUB1	NA	NA	-0.546926	0.844266	NA	NA
rs7623932	rs7623932	3	149543870	ANKUB1	-0.681549	0.844561	NA	NA	NA	NA
rs76264982	rs76264982	3	150488313	ANKUB1	-0.648363	0.877746	-0.68717	0.877569	NA	NA
rs7627651	rs7627651	3	149922085	ANKUB1	NA	NA	0.526509	0.803745	NA	NA
rs7628720	rs7628720	3	150035122	ANKUB1	NA	NA	-0.54487	0.789837	NA	NA
rs7629443	rs7629443	3	149925742	ANKUB1	NA	NA	0.521065	0.807281	NA	NA
rs7630434	rs7630434	3	149236385	ANKUB1	NA	NA	-0.462024	0.879931	NA	NA
rs7638277	rs7638277	3	150243878	ANKUB1	-0.622164	0.665821	NA	NA	NA	NA
rs7641648	NA	3	149929472	ANKUB1	NA	NA	0.667044	0.86299	NA	NA
rs772908	rs772908	3	148923656	ANKUB1	-0.585331	0.877297	NA	NA	NA	NA
rs78252570	rs78252570	3	150528431	ANKUB1	NA	NA	0.601985	0.84003	NA	NA
rs78346264	NA	3	150671601	ANKUB1	NA	NA	-0.976603	0.802459	NA	NA
rs78809229	rs78809229	3	149770665	ANKUB1	NA	NA	-0.95473	0.8154	NA	NA
rs899648	rs899648	3	149785637	ANKUB1	NA	NA	0.804242	0.804243	NA	NA
rs9289815	rs9289815	3	150229958	ANKUB1	0.441953	0.879105	NA	NA	NA	NA
rs9790045	rs9790045	3	149900326	ANKUB1	-0.699672	0.630129	NA	NA	NA	NA
rs9827666	rs9827666	3	148962041	ANKUB1	-0.561696	0.853822	NA	NA	NA	NA
rs9830186	rs9830186	3	149184314	ANKUB1	0.70749	0.769065	NA	NA	NA	NA
rs9840992	rs9840992	3	150288309	ANKUB1	-0.491134	0.844408	NA	NA	NA	NA
rs9853551	rs9853551	3	149889584	ANKUB1	-0.505693	0.81432	NA	NA	NA	NA
rs9865803	rs9865803	3	150237962	ANKUB1	0.528073	0.822315	NA	NA	NA	NA
rs9883613	rs9883613	3	150298317	ANKUB1	-0.4664	0.85602	NA	NA	NA	NA
JHU_3.42419114	rs7636233	3	42419115	ANO10	-0.225198	0.841957	NA	NA	NA	NA
JHU_3.42490687	rs74862754	3	42490688	ANO10	-0.157206	0.858314	NA	NA	NA	NA
JHU_3.43451097	rs374535703	3	43451098	ANO10	NA	NA	-0.197747	0.875067	NA	NA
JHU_3.43518466	rs4618196	3	43518467	ANO10	NA	NA	-0.197747	0.875067	NA	NA
JHU_3.43793936	rs116237597	3	43793937	ANO10	NA	NA	0.279951	0.823796	NA	NA
JHU_3.43918626	rs9857865	3	43918627	ANO10	-0.158283	0.844078	NA	NA	NA	NA
rs111948460	rs111948460	3	42932630	ANO10	-0.229312	0.880565	NA	NA	NA	NA
rs13083825	rs13083825	3	43201113	ANO10	-0.16604	0.841634	NA	NA	NA	NA
rs168138	rs168138	3	42668441	ANO10	0.133574	0.873994	NA	NA	NA	NA
rs2229722	rs2229722	3	42568929	ANO10	-0.119013	0.881647	NA	NA	NA	NA
rs28442126	rs28442126	3	44584091	ANO10	NA	NA	-0.15389	0.875696	NA	NA
rs28802345	rs28802345	3	44130581	ANO10	NA	NA	-0.133847	0.708955	NA	NA
rs33491	rs33491	3	42423590	ANO10	0.140083	0.846665	NA	NA	NA	NA
rs33934956	rs33934956	3	43120469	ANO10	-0.129274	0.877112	NA	NA	NA	NA
rs339698	rs339698	3	42732236	ANO10	0.177637	0.675966	NA	NA	NA	NA
rs339703	rs339703	3	42726064	ANO10	0.208737	0.709664	NA	NA	NA	NA
rs3774402	rs3774402	3	42652674	ANO10	0.143482	0.875776	NA	NA	NA	NA
rs427048	rs427048	3	42519560	ANO10	-0.207831	0.840855	NA	NA	NA	NA
rs4547674	rs4547674	3	43477118	ANO10	NA	NA	0.111169	0.88108	NA	NA
rs4611791	rs4611791	3	43870688	ANO10	NA	NA	-0.204337	0.879659	NA	NA
rs56775805	rs56775805	3	42538729	ANO10	0.377231	0.436109	NA	NA	NA	NA
rs57447555	rs57447555	3	44207836	ANO10	NA	NA	0.131772	0.877717	NA	NA
rs6763832	rs6763832	3	44593620	ANO10	0.19656	0.845612	NA	NA	NA	NA
rs6794506	rs6794506	3	44015668	ANO10	-0.197238	0.817654	NA	NA	NA	NA
rs6805421	rs6805421	3	42728144	ANO10	-0.121565	0.87215	NA	NA	NA	NA
rs74790989	rs74790989	3	44141014	ANO10	-0.166026	0.873443	NA	NA	NA	NA
rs7612822	rs7612822	3	43946897	ANO10	0.206977	0.776396	NA	NA	NA	NA
rs76322447	rs76322447	3	43009056	ANO10	0.282318	0.78432	NA	NA	NA	NA
rs7636205	rs7636205	3	42578026	ANO10	0.314871	0.817964	NA	NA	NA	NA
rs7647227	rs7647227	3	43273382	ANO10	0.196013	0.862653	NA	NA	NA	NA
rs76530464	rs76530464	3	43469306	ANO10	0.255316	0.759082	NA	NA	NA	NA
rs9311350	rs9311350	3	44132988	ANO10	NA	NA	0.184609	0.168374	NA	NA
rs9839994	rs9839994	3	44125372	ANO10	NA	NA	0.174831	0.667844	NA	NA
rs9873604	rs9873604	3	44612050	ANO10	0.133816	0.86646	0.136166	0.758558	NA	NA
JHU_3.183019590	NA	3	183019591	AP2M1	-0.132841	0.876137	-0.147375	0.869974	NA	NA
JHU_3.183120257	NA	3	183120258	AP2M1	0.187088	0.846272	NA	NA	NA	NA
JHU_3.183292372	NA	3	183292373	AP2M1	NA	NA	0.193026	0.875141	NA	NA
JHU_3.184213112	rs11922282	3	184213113	AP2M1	-0.111919	0.864141	-0.119223	0.86989	NA	NA
JHU_3.184521499	NA	3	184521500	AP2M1	NA	NA	0.15191	0.745019	NA	NA
JHU_3.184767911	rs13321192	3	184767912	AP2M1	-0.0869352	0.876661	NA	NA	NA	NA
JHU_3.184768617	NA	3	184768618	AP2M1	-0.086869	0.877112	NA	NA	NA	NA
JHU_3.184768637	rs13081965	3	184768638	AP2M1	-0.0869352	0.876661	NA	NA	NA	NA
JHU_3.184812447	rs73885684	3	184812448	AP2M1	NA	NA	-0.175432	0.853878	NA	NA
JHU_3.184828342	NA	3	184828343	AP2M1	NA	NA	-0.165867	0.863585	NA	NA
JHU_3.184836071	rs11915885	3	184836072	AP2M1	NA	NA	-0.155551	0.874843	NA	NA
rs11706225	rs11706225	3	183230088	AP2M1	0.233368	0.794249	0.237544	0.822414	NA	NA
rs11720282	rs11720282	3	184263673	AP2M1	-0.168569	0.816109	NA	NA	NA	NA
rs12632166	rs12632166	3	184485263	AP2M1	NA	NA	-0.142001	0.806168	NA	NA
rs16857674	rs16857674	3	183207125	AP2M1	NA	NA	0.129929	0.83684	NA	NA
rs16857732	rs16857732	3	183280798	AP2M1	NA	NA	-0.124575	0.852292	NA	NA
rs2271258	rs2271258	3	184769941	AP2M1	-0.0869352	0.876661	NA	NA	NA	NA
rs3749228	rs3749228	3	184099342	AP2M1	0.162701	0.880321	NA	NA	NA	NA
rs3821750	rs3821750	3	184766301	AP2M1	-0.103915	0.880321	NA	NA	NA	NA
rs3892035	rs3892035	3	184203031	AP2M1	-0.159773	0.876661	NA	NA	NA	NA
rs41559914	rs41559914	3	184081371	AP2M1	NA	NA	-0.196603	0.877173	NA	NA
rs4912567	rs4912567	3	184214116	AP2M1	-0.111919	0.864141	-0.119223	0.86989	NA	NA
rs56296882	rs56296882	3	184067404	AP2M1	NA	NA	0.158247	0.860137	NA	NA
rs59543219	rs59543219	3	184366293	AP2M1	NA	NA	-0.137695	0.804532	NA	NA
rs6786156	rs6786156	3	184469113	AP2M1	NA	NA	-0.101874	0.848119	NA	NA
rs73055114	rs73055114	3	184210548	AP2M1	-0.143018	0.828133	NA	NA	NA	NA
rs73885660	rs73885660	3	184790110	AP2M1	-0.189452	0.868614	-0.21408	0.853926	NA	NA
rs7433081	rs7433081	3	184221680	AP2M1	-0.0917505	0.879672	NA	NA	NA	NA
rs7618957	rs7618957	3	183302973	AP2M1	0.130306	0.814887	NA	NA	NA	NA
rs7634695	rs7634695	3	184535228	AP2M1	NA	NA	0.12849	0.876772	NA	NA
rs7635371	rs7635371	3	184498307	AP2M1	-0.131099	0.795118	NA	NA	NA	NA
rs7639705	rs7639705	3	183027542	AP2M1	-0.101866	0.872863	NA	NA	NA	NA
rs77014715	rs77014715	3	183636627	AP2M1	NA	NA	-0.156923	0.880037	NA	NA
rs78601468	rs78601468	3	183939693	AP2M1	-0.129322	0.854117	NA	NA	NA	NA
rs9821588	rs9821588	3	184837006	AP2M1	NA	NA	-0.155551	0.874843	NA	NA
rs9823910	rs9823910	3	184193055	AP2M1	-0.11491	0.79767	NA	NA	NA	NA
JHU_3.50310309	rs12490837	3	50310310	APEH	-0.149888	0.8484	NA	NA	NA	NA
JHU_3.50366286	rs112831634	3	50366287	APEH	NA	NA	-0.134294	0.878064	NA	NA
JHU_3.50506804	rs57544287	3	50506805	APEH	NA	NA	0.115831	0.863873	NA	NA
kgp18182445	rs2233476	3	50388383	APEH	-0.149888	0.8484	NA	NA	NA	NA
rs10049087	rs10049087	3	50123417	APEH	-0.120889	0.849675	NA	NA	NA	NA
rs1046956	rs1046956	3	50222926	APEH	NA	NA	0.139325	0.851464	NA	NA
rs1060962	rs1060962	3	49708502	APEH	0.174968	0.613786	NA	NA	NA	NA
rs1062633	rs1062633	3	49924940	APEH	-0.132913	0.804503	NA	NA	NA	NA
rs1107312	rs1107312	3	50539219	APEH	NA	NA	0.275958	0.693547	NA	NA
rs12629572	rs12629572	3	50324672	APEH	-0.136075	0.778524	-0.116963	0.876412	NA	NA
rs12631989	rs12631989	3	49273996	APEH	0.112227	0.855965	NA	NA	NA	NA
rs2230590	rs2230590	3	49936102	APEH	-0.120889	0.849675	NA	NA	NA	NA
rs2232251	rs2232251	3	50614990	APEH	NA	NA	0.240029	0.640352	NA	NA
rs2236969	rs2236969	3	50470047	APEH	NA	NA	0.121524	0.855873	NA	NA
rs2526392	rs2526392	3	50191191	APEH	0.198819	0.850254	NA	NA	NA	NA
rs2624842	rs2624842	3	50196418	APEH	0.219277	0.690311	NA	NA	NA	NA
rs35587949	rs35587949	3	50391636	APEH	-0.149888	0.8484	NA	NA	NA	NA
rs61737738	rs61737738	3	50311476	APEH	-0.149888	0.8484	NA	NA	NA	NA
rs6446203	rs6446203	3	50377129	APEH	NA	NA	0.198178	0.622922	NA	NA
rs79935684	NA	3	50460510	APEH	-0.284913	0.827628	NA	NA	NA	NA
rs9883222	rs9883222	3	50267837	APEH	0.0960609	0.879672	NA	NA	NA	NA
JHU_3.56809819	rs9880418	3	56809820	APPL1	NA	NA	-0.108387	0.778733	NA	NA
JHU_3.57086216	NA	3	57086217	APPL1	NA	NA	0.136296	0.86932	NA	NA
JHU_3.57176083	rs79614659	3	57176084	APPL1	NA	NA	0.167225	0.792831	NA	NA
JHU_3.57196635	rs75952759	3	57196636	APPL1	-0.453331	0.428124	NA	NA	NA	NA
JHU_3.57310314	rs9816142	3	57310315	APPL1	-0.149353	0.879508	NA	NA	NA	NA
JHU_3.57458769	NA	3	57458770	APPL1	0.144039	0.862018	NA	NA	NA	NA
JHU_3.57568481	rs201844206	3	57568482	APPL1	-0.145029	0.862408	-0.0992596	0.732892	NA	NA
JHU_3.57628749	NA	3	57628750	APPL1	0.166366	0.780924	0.0821326	0.83142	NA	NA
JHU_3.57633592	rs111859934	3	57633593	APPL1	-0.197382	0.874255	NA	NA	NA	NA
JHU_3.57690112	rs11714572	3	57690113	APPL1	-0.207067	0.68376	-0.0879759	0.850699	NA	NA
JHU_3.57729234	NA	3	57729235	APPL1	-0.174921	0.832858	NA	NA	NA	NA
kgp17745435	rs9878928	3	57232504	APPL1	-0.199687	0.856234	-0.116303	0.826985	NA	NA
rs11130569	rs11130569	3	57075894	APPL1	0.173834	0.740139	NA	NA	NA	NA
rs114206020	rs114206020	3	57021809	APPL1	0.324728	0.836286	NA	NA	NA	NA
rs115133057	rs115133057	3	57236733	APPL1	-0.3502	0.773618	-0.194603	0.752057	NA	NA
rs116422410	rs116422410	3	56892711	APPL1	0.301908	0.832276	NA	NA	NA	NA
rs11706044	rs11706044	3	57683838	APPL1	-0.206467	0.856451	NA	NA	NA	NA
rs11713595	rs11713595	3	57749561	APPL1	-0.167947	0.808535	NA	NA	NA	NA
rs12715516	rs12715516	3	57695201	APPL1	-0.252717	0.791484	NA	NA	NA	NA
rs13071205	rs13071205	3	57420564	APPL1	0.174411	0.758294	NA	NA	NA	NA
rs17056824	rs17056824	3	56484185	APPL1	0.253766	0.85922	NA	NA	NA	NA
rs17288958	rs17288958	3	56883490	APPL1	NA	NA	0.239201	0.394958	NA	NA
rs17825630	rs17825630	3	56950055	APPL1	0.258469	0.787877	NA	NA	NA	NA
rs2056118	rs2056118	3	58182613	APPL1	NA	NA	-0.122134	0.857767	NA	NA
rs2177153	rs2177153	3	58092346	APPL1	NA	NA	0.0943036	0.767699	NA	NA
rs2318008	rs2318008	3	57081514	APPL1	0.210235	0.6769	NA	NA	NA	NA
rs2361350	rs2361350	3	57764197	APPL1	0.14864	0.866715	0.091157	0.815023	NA	NA
rs268775	rs268775	3	57934626	APPL1	NA	NA	0.0794407	0.878834	NA	NA
rs35108861	rs35108861	3	56567175	APPL1	-0.146484	0.869886	NA	NA	NA	NA
rs4075857	rs4075857	3	57015131	APPL1	-0.149623	0.869329	NA	NA	NA	NA
rs4681727	rs4681727	3	57279576	APPL1	-0.174469	0.822409	-0.132103	0.438168	NA	NA
rs4681737	rs4681737	3	57559004	APPL1	-0.171894	0.765977	-0.0986395	0.712346	NA	NA
rs6445829	rs6445829	3	56891446	APPL1	-0.133459	0.842427	NA	NA	NA	NA
rs6445835	rs6445835	3	56917957	APPL1	0.266458	0.853336	NA	NA	NA	NA
rs6445846	rs6445846	3	57076196	APPL1	0.145077	0.867517	NA	NA	NA	NA
rs6765079	rs6765079	3	57369292	APPL1	-0.1296	0.875379	NA	NA	NA	NA
rs6768661	rs6768661	3	57443817	APPL1	0.140011	0.871167	NA	NA	NA	NA
rs6780995	rs6780995	3	57138419	APPL1	NA	NA	-0.0683011	0.87895	NA	NA
rs6806444	rs6806444	3	57475351	APPL1	0.140011	0.871167	NA	NA	NA	NA
rs6809523	rs6809523	3	57133138	APPL1	NA	NA	-0.0683011	0.87895	NA	NA
rs74933745	rs74933745	3	57476826	APPL1	0.136185	0.868789	NA	NA	NA	NA
rs7618684	rs7618684	3	57545993	APPL1	NA	NA	-0.0950738	0.854992	NA	NA
rs7622066	rs7622066	3	57085010	APPL1	0.181641	0.793936	NA	NA	NA	NA
rs77504043	rs77504043	3	56901998	APPL1	-0.250582	0.865052	NA	NA	NA	NA
rs79573252	rs79573252	3	56359818	APPL1	NA	NA	0.153461	0.829799	NA	NA
rs808	rs808	3	56761650	APPL1	NA	NA	0.151029	0.755205	NA	NA
rs9311651	rs9311651	3	57528503	APPL1	-0.17114	0.778031	-0.119996	0.436977	NA	NA
rs9828717	rs9828717	3	57998986	APPL1	0.16605	0.820521	NA	NA	NA	NA
rs9833777	rs9833777	3	57280255	APPL1	-0.150039	0.87946	NA	NA	NA	NA
rs9850535	rs9850535	3	57573846	APPL1	0.148494	0.867447	0.0972483	0.779191	NA	NA
rs9850744	rs9850744	3	57416701	APPL1	0.157985	0.808977	NA	NA	NA	NA
rs9855113	rs9855113	3	58176843	APPL1	-0.30139	0.806129	NA	NA	NA	NA
rs9871274	rs9871274	3	57104428	APPL1	-0.136504	0.853253	NA	NA	NA	NA
rs9880091	rs9880091	3	56441795	APPL1	0.137554	0.864165	NA	NA	NA	NA
JHU_3.56631804	rs282527	3	56631805	ARF4	0.105702	0.87067	NA	NA	NA	NA
JHU_3.56802711	rs12054026	3	56802712	ARF4	-0.173164	0.821047	NA	NA	NA	NA
JHU_3.57067443	rs67374430	3	57067444	ARF4	NA	NA	-0.0994421	0.86609	NA	NA
JHU_3.57089190	NA	3	57089191	ARF4	NA	NA	-0.093542	0.870553	NA	NA
JHU_3.57729234	NA	3	57729235	ARF4	NA	NA	0.0783505	0.863915	NA	NA
JHU_3.57922045	NA	3	57922046	ARF4	0.147211	0.869124	0.129304	0.638219	NA	NA
JHU_3.57930996	rs115423413	3	57930997	ARF4	NA	NA	0.154148	0.608907	NA	NA
JHU_3.58175519	rs77557147	3	58175520	ARF4	NA	NA	0.152702	0.786327	NA	NA
JHU_3.58199523	rs13099544	3	58199524	ARF4	0.162115	0.837787	NA	NA	NA	NA
kgp11669326	rs17057692	3	57128214	ARF4	0.160902	0.879105	NA	NA	NA	NA
rs11130569	rs11130569	3	57075894	ARF4	-0.112548	0.841246	-0.070069	0.848259	NA	NA
rs114206020	rs114206020	3	57021809	ARF4	NA	NA	-0.177306	0.769233	NA	NA
rs11713595	rs11713595	3	57749561	ARF4	NA	NA	0.068347	0.878065	NA	NA
rs11714628	rs11714628	3	56902938	ARF4	NA	NA	0.154629	0.42245	NA	NA
rs12634542	rs12634542	3	58215801	ARF4	NA	NA	-0.107952	0.734627	NA	NA
rs1354034	rs1354034	3	56849749	ARF4	NA	NA	0.0730042	0.876495	NA	NA
rs1489948	rs1489948	3	56757717	ARF4	0.134526	0.834755	NA	NA	NA	NA
rs2171856	NA	3	56815620	ARF4	-0.17721	0.810333	NA	NA	NA	NA
rs2317250	rs2317250	3	56812450	ARF4	0.114782	0.879268	NA	NA	NA	NA
rs2362901	rs2362901	3	58151947	ARF4	NA	NA	0.0688555	0.845448	NA	NA
rs2577322	rs2577322	3	57965749	ARF4	0.137876	0.768306	0.0787551	0.822596	NA	NA
rs34399293	rs34399293	3	58511137	ARF4	NA	NA	-0.110764	0.707863	NA	NA
rs3732631	rs3732631	3	58194051	ARF4	0.168724	0.775216	NA	NA	NA	NA
rs3772224	rs3772224	3	56762967	ARF4	0.127866	0.847426	NA	NA	NA	NA
rs4681821	rs4681821	3	58196962	ARF4	-0.140918	0.842846	NA	NA	NA	NA
rs4681947	rs4681947	3	57084818	ARF4	-0.301609	0.462547	NA	NA	NA	NA
rs57457989	rs57457989	3	56935224	ARF4	-0.159957	0.847398	-0.104425	0.833329	NA	NA
rs6807338	rs6807338	3	56649282	ARF4	NA	NA	0.107045	0.859145	NA	NA
rs72870740	rs72870740	3	58282237	ARF4	NA	NA	-0.144839	0.709758	NA	NA
rs73093603	rs73093603	3	56996415	ARF4	NA	NA	0.100691	0.864602	NA	NA
rs74618288	rs74618288	3	58065858	ARF4	NA	NA	-0.155727	0.798173	NA	NA
rs7614260	rs7614260	3	58551564	ARF4	NA	NA	-0.0692099	0.871955	NA	NA
rs76146274	rs76146274	3	57074642	ARF4	NA	NA	0.178748	0.801113	NA	NA
rs76158182	rs76158182	3	58046615	ARF4	NA	NA	0.167029	0.758306	NA	NA
rs7622066	rs7622066	3	57085010	ARF4	-0.14207	0.785788	NA	NA	NA	NA
rs7637505	rs7637505	3	57968393	ARF4	NA	NA	0.0648967	0.861252	NA	NA
rs79894710	rs79894710	3	57541652	ARF4	-0.222337	0.852884	NA	NA	NA	NA
rs9825091	rs9825091	3	56796026	ARF4	0.117667	0.842696	NA	NA	NA	NA
rs9826147	rs9826147	3	58129450	ARF4	NA	NA	0.0968381	0.724223	NA	NA
JHU_3.118068773	NA	3	118068774	ARHGAP31	NA	NA	0.182042	0.875536	NA	NA
JHU_3.118341832	NA	3	118341833	ARHGAP31	NA	NA	-0.196026	0.803662	NA	NA
JHU_3.118560948	NA	3	118560949	ARHGAP31	NA	NA	-0.38625	0.862662	NA	NA
JHU_3.118787773	rs56236676	3	118787774	ARHGAP31	-0.208254	0.877365	NA	NA	NA	NA
JHU_3.118911856	rs11707683	3	118911857	ARHGAP31	-0.20881	0.820042	-0.233468	0.771442	NA	NA
JHU_3.118933751	rs115677713	3	118933752	ARHGAP31	-0.422393	0.78643	-0.386231	0.84854	NA	NA
JHU_3.119181653	rs112328832	3	119181654	ARHGAP31	NA	NA	-0.262706	0.83653	NA	NA
JHU_3.119207347	NA	3	119207348	ARHGAP31	-0.411859	0.798333	NA	NA	NA	NA
JHU_3.119673153	rs74788098	3	119673154	ARHGAP31	-0.373207	0.795148	NA	NA	NA	NA
JHU_3.120081436	rs1147679	3	120081437	ARHGAP31	0.170526	0.838103	0.167574	0.859145	NA	NA
rs1081896	rs1081896	3	118549344	ARHGAP31	-0.214223	0.842846	NA	NA	NA	NA
rs1081900	rs1081900	3	118551721	ARHGAP31	NA	NA	-0.38625	0.862662	NA	NA
rs112552070	rs112552070	3	119256308	ARHGAP31	NA	NA	0.277801	0.8337	NA	NA
rs11714363	rs11714363	3	119129803	ARHGAP31	-0.183388	0.790676	-0.297013	0.120175	NA	NA
rs11916942	rs11916942	3	119018629	ARHGAP31	-0.290183	0.794249	-0.328584	0.721873	NA	NA
rs12496482	rs12496482	3	119415831	ARHGAP31	0.260152	0.596954	NA	NA	NA	NA
rs12630592	rs12630592	3	119768246	ARHGAP31	NA	NA	0.343556	0.852008	NA	NA
rs12632242	rs12632242	3	118916627	ARHGAP31	-0.456656	0.630847	NA	NA	NA	NA
rs1401951	rs1401951	3	118226026	ARHGAP31	0.166135	0.874217	NA	NA	NA	NA
rs1488763	rs1488763	3	119884663	ARHGAP31	-0.199713	0.761165	NA	NA	NA	NA
rs1530687	rs1530687	3	119114515	ARHGAP31	NA	NA	-0.25097	0.713501	NA	NA
rs1534153	rs1534153	3	119337721	ARHGAP31	0.2547	0.871472	NA	NA	NA	NA
rs16829840	rs16829840	3	119147958	ARHGAP31	0.181047	0.846141	NA	NA	NA	NA
rs17676122	rs17676122	3	118193612	ARHGAP31	-0.277478	0.863164	NA	NA	NA	NA
rs28668722	rs28668722	3	118548356	ARHGAP31	NA	NA	0.390422	0.800703	NA	NA
rs334544	rs334544	3	119832958	ARHGAP31	NA	NA	0.182235	0.862781	NA	NA
rs334558	rs334558	3	119813282	ARHGAP31	0.341771	0.854441	NA	NA	NA	NA
rs35857	rs35857	3	118750412	ARHGAP31	0.19374	0.880606	NA	NA	NA	NA
rs4528932	rs4528932	3	118941441	ARHGAP31	-0.239683	0.851016	NA	NA	NA	NA
rs4676776	rs4676776	3	120106539	ARHGAP31	NA	NA	0.290621	0.821503	NA	NA
rs4687887	rs4687887	3	119515585	ARHGAP31	NA	NA	0.207272	0.841957	NA	NA
rs4688095	rs4688095	3	118021980	ARHGAP31	0.270555	0.863331	NA	NA	NA	NA
rs513437	rs513437	3	118147502	ARHGAP31	NA	NA	0.211714	0.854203	NA	NA
rs55813294	rs55813294	3	120030243	ARHGAP31	NA	NA	0.340067	0.782846	NA	NA
rs57065523	rs57065523	3	118994794	ARHGAP31	-0.307296	0.70332	-0.242849	0.866013	NA	NA
rs57936861	rs57936861	3	118379795	ARHGAP31	NA	NA	0.291798	0.779773	NA	NA
rs6438552	rs6438552	3	119631814	ARHGAP31	NA	NA	0.343556	0.852008	NA	NA
rs6773050	rs6773050	3	119123814	ARHGAP31	-0.184942	0.794162	-0.30527	0.0987958	NA	NA
rs6784773	rs6784773	3	118901832	ARHGAP31	NA	NA	0.24389	0.812884	NA	NA
rs705236	rs705236	3	118461040	ARHGAP31	0.178254	0.832276	0.2013	0.781093	NA	NA
rs705257	rs705257	3	118026811	ARHGAP31	NA	NA	-0.206991	0.807281	NA	NA
rs73856933	rs73856933	3	118731483	ARHGAP31	NA	NA	0.293308	0.874843	NA	NA
rs74459758	rs74459758	3	118866133	ARHGAP31	0.365725	0.786992	NA	NA	NA	NA
rs74874992	rs74874992	3	118903144	ARHGAP31	0.327567	0.843516	NA	NA	NA	NA
rs74934063	rs74934063	3	119246670	ARHGAP31	-0.411859	0.798333	NA	NA	NA	NA
rs7625392	rs7625392	3	119021070	ARHGAP31	NA	NA	-0.185405	0.802271	NA	NA
rs7628485	rs7628485	3	118913337	ARHGAP31	0.196327	0.86706	NA	NA	NA	NA
rs7630754	rs7630754	3	119227428	ARHGAP31	-0.204353	0.86866	NA	NA	NA	NA
rs7650193	rs7650193	3	119034756	ARHGAP31	-0.435138	0.820263	-0.386507	0.878065	NA	NA
rs77304240	rs77304240	3	119010424	ARHGAP31	0.187805	0.793089	NA	NA	NA	NA
rs77579258	rs77579258	3	118054616	ARHGAP31	0.405033	0.806795	NA	NA	NA	NA
rs779206	rs779206	3	118023515	ARHGAP31	NA	NA	0.216595	0.837296	NA	NA
rs779596	rs779596	3	118031202	ARHGAP31	NA	NA	-0.273772	0.771136	NA	NA
rs779607	rs779607	3	118053399	ARHGAP31	NA	NA	-0.188024	0.862259	NA	NA
rs78608348	rs78608348	3	118425159	ARHGAP31	-0.334716	0.881328	NA	NA	NA	NA
rs796825	rs796825	3	120017480	ARHGAP31	-0.171173	0.865731	NA	NA	NA	NA
rs798401	rs798401	3	118456547	ARHGAP31	0.216545	0.777571	NA	NA	NA	NA
rs798593	rs798593	3	118482997	ARHGAP31	0.194495	0.821882	NA	NA	NA	NA
rs79995602	rs79995602	3	118979463	ARHGAP31	0.312156	0.473491	NA	NA	NA	NA
rs80050568	rs80050568	3	119815458	ARHGAP31	NA	NA	-0.233039	0.856043	NA	NA
rs859018	rs859018	3	118747851	ARHGAP31	0.349885	0.713308	NA	NA	NA	NA
rs9810251	rs9810251	3	119016133	ARHGAP31	-0.2426	0.812133	-0.253916	0.801319	NA	NA
rs982040	rs982040	3	118442496	ARHGAP31	0.221383	0.762301	NA	NA	NA	NA
rs9835042	rs9835042	3	119901774	ARHGAP31	0.258327	0.873994	NA	NA	NA	NA
rs9836543	rs9836543	3	118336471	ARHGAP31	NA	NA	-0.23198	0.798751	NA	NA
JHU_3.152977591	rs190158117	3	152977592	ARHGEF26	-0.484648	0.879411	NA	NA	NA	NA
JHU_3.153020543	rs72616702	3	153020544	ARHGEF26	0.478354	0.502177	NA	NA	NA	NA
JHU_3.153386443	rs9866975	3	153386444	ARHGEF26	-0.553116	0.818229	NA	NA	NA	NA
JHU_3.153449769	rs116312584	3	153449770	ARHGEF26	0.631262	0.810953	NA	NA	NA	NA
JHU_3.153736821	NA	3	153736822	ARHGEF26	-0.599327	0.874861	NA	NA	NA	NA
JHU_3.154821995	rs73010293	3	154821996	ARHGEF26	NA	NA	0.60438	0.86349	NA	NA
rs10935951	rs10935951	3	153524432	ARHGEF26	-0.400605	0.788553	NA	NA	NA	NA
rs115310213	rs115310213	3	153840267	ARHGEF26	NA	NA	-0.51794	0.784303	NA	NA
rs115383465	rs115383465	3	154859040	ARHGEF26	NA	NA	-0.479599	0.824186	NA	NA
rs11707715	rs11707715	3	153419272	ARHGEF26	NA	NA	-0.371212	0.848506	NA	NA
rs11923161	rs11923161	3	153754091	ARHGEF26	NA	NA	-0.335608	0.803472	NA	NA
rs12490796	rs12490796	3	153467805	ARHGEF26	0.360673	0.878311	NA	NA	NA	NA
rs12696007	rs12696007	3	153418189	ARHGEF26	-0.594193	0.775787	NA	NA	NA	NA
rs1568489	rs1568489	3	153673681	ARHGEF26	NA	NA	0.243418	0.87093	NA	NA
rs1996256	rs1996256	3	154149405	ARHGEF26	-0.816971	0.821882	NA	NA	NA	NA
rs2037556	rs2037556	3	153409421	ARHGEF26	-0.443681	0.808168	NA	NA	NA	NA
rs3773905	rs3773905	3	154801737	ARHGEF26	NA	NA	-0.409158	0.584705	NA	NA
rs4414806	rs4414806	3	154755755	ARHGEF26	NA	NA	0.282334	0.832418	NA	NA
rs4680074	rs4680074	3	153286204	ARHGEF26	NA	NA	-0.317912	0.839398	NA	NA
rs57338959	rs57338959	3	153102726	ARHGEF26	-0.625849	0.818244	NA	NA	NA	NA
rs6440917	rs6440917	3	153685843	ARHGEF26	-0.388652	0.874376	NA	NA	NA	NA
rs6794748	rs6794748	3	154801456	ARHGEF26	NA	NA	-0.377066	0.788343	NA	NA
rs6801319	rs6801319	3	154863419	ARHGEF26	0.335961	0.868236	0.28031	0.851688	NA	NA
rs6802377	rs6802377	3	153577095	ARHGEF26	NA	NA	-0.333252	0.880019	NA	NA
rs73874475	rs73874475	3	154765494	ARHGEF26	0.603351	0.850862	NA	NA	NA	NA
rs7638828	rs7638828	3	153418139	ARHGEF26	0.305266	0.878311	NA	NA	NA	NA
rs7643334	rs7643334	3	154756700	ARHGEF26	NA	NA	0.287226	0.845911	NA	NA
rs77596306	rs77596306	3	153679045	ARHGEF26	NA	NA	-0.507996	0.866339	NA	NA
rs9826211	rs9826211	3	153408253	ARHGEF26	NA	NA	-0.42281	0.877569	NA	NA
JHU_3.55810489	rs55768092	3	55810490	ARHGEF3	0.590522	0.879672	NA	NA	NA	NA
JHU_3.55818248	rs4955883	3	55818249	ARHGEF3	0.637198	0.87215	NA	NA	NA	NA
JHU_3.55954473	rs201156592	3	55954474	ARHGEF3	NA	NA	-0.541477	0.702027	NA	NA
JHU_3.56019069	rs73831837	3	56019070	ARHGEF3	0.747973	0.853253	NA	NA	NA	NA
JHU_3.56590932	rs111875677	3	56590933	ARHGEF3	-0.458147	0.874184	NA	NA	NA	NA
JHU_3.56631804	rs282527	3	56631805	ARHGEF3	-0.409357	0.832276	NA	NA	NA	NA
JHU_3.57008115	rs9866807	3	57008116	ARHGEF3	NA	NA	0.325815	0.517284	NA	NA
JHU_3.57922045	NA	3	57922046	ARHGEF3	NA	NA	-0.428174	0.702685	NA	NA
rs10212341	rs10212341	3	56669148	ARHGEF3	0.377521	0.873476	NA	NA	NA	NA
rs11130569	rs11130569	3	57075894	ARHGEF3	0.443894	0.778557	0.413971	0.178387	NA	NA
rs11130613	rs11130613	3	58105995	ARHGEF3	NA	NA	-0.267499	0.802566	NA	NA
rs1131356	rs1131356	3	58109162	ARHGEF3	NA	NA	0.196506	0.88108	NA	NA
rs114206020	rs114206020	3	57021809	ARHGEF3	NA	NA	0.63637	0.745512	NA	NA
rs11714628	rs11714628	3	56902938	ARHGEF3	NA	NA	-0.375271	0.831558	NA	NA
rs12485738	rs12485738	3	56865776	ARHGEF3	NA	NA	-0.224916	0.869237	NA	NA
rs12488085	rs12488085	3	55834871	ARHGEF3	-0.327342	0.879581	NA	NA	NA	NA
rs12492247	rs12492247	3	57826854	ARHGEF3	NA	NA	-0.255437	0.880037	NA	NA
rs13081402	rs13081402	3	56288250	ARHGEF3	NA	NA	-0.257742	0.865168	NA	NA
rs1866162	NA	3	57958899	ARHGEF3	NA	NA	-0.424225	0.868245	NA	NA
rs2315942	rs2315942	3	55855820	ARHGEF3	-0.382021	0.814887	NA	NA	NA	NA
rs2316483	rs2316483	3	56221147	ARHGEF3	NA	NA	0.256118	0.850432	NA	NA
rs2318008	rs2318008	3	57081514	ARHGEF3	NA	NA	0.303391	0.804315	NA	NA
rs4681947	rs4681947	3	57084818	ARHGEF3	NA	NA	0.463554	0.832495	NA	NA
rs4974135	rs4974135	3	56378263	ARHGEF3	-0.41664	0.869247	NA	NA	NA	NA
rs57457989	rs57457989	3	56935224	ARHGEF3	NA	NA	0.330664	0.870553	NA	NA
rs58315468	rs58315468	3	55802802	ARHGEF3	-0.411168	0.871667	NA	NA	NA	NA
rs6445846	rs6445846	3	57076196	ARHGEF3	NA	NA	0.257593	0.852883	NA	NA
rs6445941	rs6445941	3	58048682	ARHGEF3	NA	NA	-0.274102	0.808142	NA	NA
rs6800915	rs6800915	3	56242724	ARHGEF3	NA	NA	0.244467	0.871502	NA	NA
rs6802572	rs6802572	3	57706177	ARHGEF3	NA	NA	-0.655517	0.765122	NA	NA
rs7622066	rs7622066	3	57085010	ARHGEF3	0.533493	0.726315	0.490615	0.0987184	NA	NA
rs7637449	rs7637449	3	56628031	ARHGEF3	-0.458147	0.874184	NA	NA	NA	NA
rs78933623	rs78933623	3	56954453	ARHGEF3	0.673593	0.853468	0.513785	0.747577	NA	NA
rs978979	rs978979	3	56533016	ARHGEF3	-0.503299	0.834357	NA	NA	NA	NA
rs9810436	rs9810436	3	55927565	ARHGEF3	NA	NA	-0.270704	0.824057	NA	NA
rs9834815	rs9834815	3	57009097	ARHGEF3	NA	NA	0.2754	0.745507	NA	NA
rs9835332	NA	3	56667682	ARHGEF3	-0.458147	0.874184	NA	NA	NA	NA
rs9877720	rs9877720	3	56973364	ARHGEF3	NA	NA	0.321711	0.810098	NA	NA
rs9878600	rs9878600	3	56017598	ARHGEF3	-0.529104	0.876948	-0.351885	0.863082	NA	NA
JHU_3.48483475	NA	3	48483476	ARIH2	0.167174	0.800422	NA	NA	NA	NA
JHU_3.48599221	NA	3	48599222	ARIH2	NA	NA	-0.100534	0.85652	NA	NA
JHU_3.49407864	rs17080560	3	49407865	ARIH2	0.107381	0.859826	NA	NA	NA	NA
JHU_3.49618263	rs111475397	3	49618264	ARIH2	0.131674	0.747391	NA	NA	NA	NA
rs11706983	rs11706983	3	48738678	ARIH2	0.115436	0.621604	NA	NA	NA	NA
rs13096366	rs13096366	3	48675924	ARIH2	0.0894298	0.740139	NA	NA	NA	NA
rs13324142	rs13324142	3	48669447	ARIH2	0.119046	0.51382	NA	NA	NA	NA
rs1464569	rs1464569	3	49460350	ARIH2	NA	NA	-0.048085	0.860397	NA	NA
rs17080319	rs17080319	3	48732480	ARIH2	0.0789333	0.853879	NA	NA	NA	NA
rs367873771	rs367873771	3	48756512	ARIH2	0.0802539	0.846671	NA	NA	NA	NA
rs3733086	rs3733086	3	48699519	ARIH2	0.168505	0.305338	NA	NA	NA	NA
rs3821875	rs3821875	3	48697654	ARIH2	0.168505	0.305338	NA	NA	NA	NA
rs72934791	rs72934791	3	49058793	ARIH2	0.0841407	0.817182	NA	NA	NA	NA
rs730566	rs730566	3	48487048	ARIH2	-0.114572	0.833595	NA	NA	NA	NA
rs74453879	rs74453879	3	48631978	ARIH2	-0.133299	0.865054	NA	NA	NA	NA
rs9834639	NA	3	48659009	ARIH2	0.0626652	0.861823	NA	NA	NA	NA
rs9843982	rs9843982	3	49322012	ARIH2	0.0961949	0.763358	NA	NA	NA	NA
rs9860187	rs9860187	3	48816600	ARIH2	0.076659	0.837498	NA	NA	NA	NA
rs9877045	rs9877045	3	49129625	ARIH2	0.130708	0.478306	NA	NA	NA	NA
rs9883469	rs9883469	3	48719637	ARIH2	0.128549	0.483119	NA	NA	NA	NA
JHU_3.93997873	rs41377155	3	93997874	ARL13B	-0.131512	0.821882	NA	NA	NA	NA
JHU_3.94210738	rs483898	3	94210739	ARL13B	-0.116441	0.879225	NA	NA	NA	NA
JHU_3.94225495	rs77175670	3	94225496	ARL13B	0.129979	0.838176	NA	NA	NA	NA
JHU_3.94252041	NA	3	94252042	ARL13B	0.205985	0.87462	NA	NA	NA	NA
JHU_3.94685736	NA	3	94685737	ARL13B	-0.282581	0.830016	NA	NA	NA	NA
rs11713968	rs11713968	3	94092460	ARL13B	0.113422	0.877112	NA	NA	NA	NA
rs1688341	rs1688341	3	94207027	ARL13B	0.129979	0.838176	NA	NA	NA	NA
rs3905886	rs3905886	3	94772205	ARL13B	0.161164	0.838041	NA	NA	NA	NA
rs6777933	rs6777933	3	94374731	ARL13B	-0.199661	0.709089	0.176952	0.842095	NA	NA
rs9290284	rs9290284	3	94229960	ARL13B	-0.126109	0.848322	NA	NA	NA	NA
rs9818721	rs9818721	3	93986614	ARL13B	-0.121106	0.85637	NA	NA	NA	NA
rs9844990	rs9844990	3	94377411	ARL13B	NA	NA	-0.203262	0.764647	NA	NA
JHU_3.96680490	rs371215871	3	96680491	6	NA	NA	-0.431162	0.867902	NA	NA
JHU_3.96803046	rs72920212	3	96803047	6	-0.809706	0.74082	NA	NA	NA	NA
JHU_3.97357181	rs76661625	3	97357182	6	-0.740814	0.855742	NA	NA	NA	NA
JHU_3.97726888	rs6798050	3	97726889	6	-0.761754	0.864908	NA	NA	NA	NA
JHU_3.97873834	rs72931903	3	97873835	6	NA	NA	-0.521381	0.769331	NA	NA
JHU_3.97874088	NA	3	97874089	6	NA	NA	-0.521381	0.769331	NA	NA
JHU_3.97899432	rs9883971	3	97899433	6	NA	NA	-0.326366	0.783869	NA	NA
JHU_3.97900875	NA	3	97900876	6	NA	NA	-0.326366	0.783869	NA	NA
JHU_3.97902004	rs9823977	3	97902005	6	NA	NA	-0.337782	0.764047	NA	NA
JHU_3.98369856	rs74426101	3	98369857	6	NA	NA	0.333316	0.87387	NA	NA
exm332516	rs72926074	3	97852211	6	NA	NA	-0.521381	0.769331	NA	NA
rs1009521	rs1009521	3	97386798	6	NA	NA	-0.627695	0.640372	NA	NA
rs1132750	rs1132750	3	98225441	6	NA	NA	-0.387134	0.789706	NA	NA
rs11544446	rs11544446	3	97660084	6	NA	NA	-0.430169	0.803496	NA	NA
rs11918855	rs11918855	3	98386666	6	NA	NA	-0.226322	0.870736	NA	NA
rs1675517	rs1675517	3	98224945	6	NA	NA	-0.311565	0.646672	NA	NA
rs4857288	rs4857288	3	97440269	6	0.31564	0.871104	NA	NA	NA	NA
rs58504911	rs58504911	3	97091356	6	-0.445968	0.791022	NA	NA	NA	NA
rs6784670	rs6784670	3	97188153	6	NA	NA	0.221015	0.873465	NA	NA
rs7430346	rs7430346	3	98262890	6	NA	NA	0.261696	0.848448	NA	NA
rs75152368	rs75152368	3	97086029	6	-0.601792	0.839299	NA	NA	NA	NA
rs7609736	rs7609736	3	97359008	6	-0.803349	0.808535	NA	NA	NA	NA
rs7617121	rs7617121	3	97791448	6	NA	NA	0.278271	0.850734	NA	NA
rs7650621	rs7650621	3	96682262	6	NA	NA	-0.431162	0.867902	NA	NA
rs77736496	rs77736496	3	97391786	6	0.458228	0.875776	NA	NA	NA	NA
rs79402407	rs79402407	3	97873922	6	NA	NA	-0.487374	0.810433	NA	NA
rs9848032	rs9848032	3	97904192	6	NA	NA	-0.362785	0.731888	NA	NA
rs9864515	rs9864515	3	97501148	6	NA	NA	-0.976776	0.314524	NA	NA
JHU_3.68279411	rs373259936	3	68279412	ARL6IP5	0.306399	0.588288	NA	NA	NA	NA
JHU_3.68336068	rs73836850	3	68336069	ARL6IP5	NA	NA	-0.133247	0.807998	NA	NA
JHU_3.69059100	rs73835394	3	69059101	ARL6IP5	NA	NA	-0.0795072	0.824597	NA	NA
JHU_3.69261183	rs113582561	3	69261184	ARL6IP5	NA	NA	-0.0726913	0.87805	NA	NA
JHU_3.69300082	rs79015725	3	69300083	ARL6IP5	-0.126359	0.873689	NA	NA	NA	NA
JHU_3.69642780	NA	3	69642781	ARL6IP5	NA	NA	0.110795	0.829893	NA	NA
JHU_3.69700923	rs59920750	3	69700924	ARL6IP5	NA	NA	-0.0928188	0.877569	NA	NA
kgp9001851	rs4361282	3	69299233	ARL6IP5	-0.119234	0.871877	-0.103069	0.789384	NA	NA
rs114677228	rs114677228	3	69065410	ARL6IP5	NA	NA	0.112425	0.694055	NA	NA
rs12488463	rs12488463	3	69063936	ARL6IP5	NA	NA	0.104185	0.807334	NA	NA
rs12636686	rs12636686	3	69263857	ARL6IP5	NA	NA	-0.0927486	0.784729	NA	NA
rs13088684	rs13088684	3	69256663	ARL6IP5	NA	NA	-0.106446	0.628424	NA	NA
rs13317316	rs13317316	3	69721676	ARL6IP5	NA	NA	-0.0874676	0.847224	NA	NA
rs17047423	rs17047423	3	68324960	ARL6IP5	-0.148826	0.868483	NA	NA	NA	NA
rs1967034	rs1967034	3	69444935	ARL6IP5	NA	NA	-0.0888427	0.829488	NA	NA
rs3755718	rs3755718	3	69128682	ARL6IP5	NA	NA	0.0993664	0.810635	NA	NA
rs3853154	rs3853154	3	69125881	ARL6IP5	NA	NA	-0.0737948	0.877569	NA	NA
rs4465947	rs4465947	3	69254185	ARL6IP5	NA	NA	0.0864201	0.858192	NA	NA
rs4855359	rs4855359	3	69229464	ARL6IP5	NA	NA	0.093038	0.822415	NA	NA
rs4855381	rs4855381	3	69336740	ARL6IP5	0.120923	0.828229	NA	NA	NA	NA
rs4855544	rs4855544	3	69047141	ARL6IP5	0.137516	0.824285	0.103601	0.793707	NA	NA
rs5019847	rs5019847	3	69038615	ARL6IP5	NA	NA	0.0824728	0.854159	NA	NA
rs57834440	rs57834440	3	69302334	ARL6IP5	0.154652	0.751768	NA	NA	NA	NA
rs60121321	rs60121321	3	69504447	ARL6IP5	-0.174248	0.672012	NA	NA	NA	NA
rs62248315	rs62248315	3	68334830	ARL6IP5	-0.179103	0.86151	NA	NA	NA	NA
rs62251459	rs62251459	3	69472131	ARL6IP5	-0.133858	0.862082	NA	NA	NA	NA
rs62253050	rs62253050	3	69777594	ARL6IP5	NA	NA	0.135336	0.874634	NA	NA
rs62254060	rs62254060	3	69333366	ARL6IP5	-0.165791	0.871149	NA	NA	NA	NA
rs6762835	rs6762835	3	69764792	ARL6IP5	-0.102587	0.867536	NA	NA	NA	NA
rs6771678	rs6771678	3	68283196	ARL6IP5	0.307405	0.583651	NA	NA	NA	NA
rs6774962	rs6774962	3	69180218	ARL6IP5	NA	NA	-0.12009	0.720335	NA	NA
rs6782057	rs6782057	3	69247362	ARL6IP5	NA	NA	-0.105615	0.709974	NA	NA
rs6807031	rs6807031	3	69779758	ARL6IP5	NA	NA	0.0852683	0.853592	NA	NA
rs725699	rs725699	3	69761237	ARL6IP5	NA	NA	0.140581	0.878766	NA	NA
rs7629818	rs7629818	3	69295821	ARL6IP5	-0.0971768	0.870844	-0.0794101	0.820589	NA	NA
rs79266366	rs79266366	3	69927138	ARL6IP5	NA	NA	-0.105229	0.876871	NA	NA
rs937858	rs937858	3	69082873	ARL6IP5	NA	NA	0.106001	0.813958	NA	NA
rs961915	rs961915	3	68208180	ARL6IP5	NA	NA	0.174856	0.619886	NA	NA
rs9809129	rs9809129	3	69259117	ARL6IP5	-0.120756	0.835256	-0.0827172	0.8554	NA	NA
rs9812253	rs9812253	3	69059023	ARL6IP5	NA	NA	-0.0999643	0.751146	NA	NA
rs9846667	rs9846667	3	68565824	ARL6IP5	0.148388	0.880795	NA	NA	NA	NA
rs986204	rs986204	3	69437399	ARL6IP5	NA	NA	0.0913799	0.826269	NA	NA
rs9875511	rs9875511	3	69248608	ARL6IP5	NA	NA	-0.105515	0.680854	NA	NA
rs9990234	rs9990234	3	69217286	ARL6IP5	NA	NA	0.0835047	0.854879	NA	NA
JHU_3.4267931	rs313695	3	4267932	ARL8B	-0.24362	0.859953	NA	NA	NA	NA
JHU_3.4443230	rs114234830	3	4443231	ARL8B	NA	NA	0.123862	0.863855	NA	NA
JHU_3.4567384	rs77936174	3	4567385	ARL8B	-0.194335	0.864165	-0.105152	0.873229	NA	NA
JHU_3.4696843	rs56378886	3	4696844	ARL8B	-0.151325	0.866297	NA	NA	NA	NA
JHU_3.4896278	rs76328199	3	4896279	ARL8B	-0.193383	0.84879	NA	NA	NA	NA
JHU_3.4926578	rs78094309	3	4926579	ARL8B	NA	NA	0.20441	0.732113	NA	NA
JHU_3.5068552	rs62232102	3	5068553	ARL8B	-0.221606	0.811852	NA	NA	NA	NA
JHU_3.5130667	rs112015960	3	5130668	ARL8B	-0.30529	0.873901	NA	NA	NA	NA
JHU_3.5160796	rs141666391	3	5160797	ARL8B	0.253101	0.712627	NA	NA	NA	NA
JHU_3.5240630	rs112404730	3	5240631	ARL8B	NA	NA	-0.203422	0.72125	NA	NA
JHU_3.5241100	rs112567468	3	5241101	ARL8B	NA	NA	-0.116311	0.811133	NA	NA
JHU_3.5245248	rs112876470	3	5245249	ARL8B	NA	NA	-0.108696	0.880774	NA	NA
JHU_3.5254684	rs341988	3	5254685	ARL8B	-0.186341	0.858615	NA	NA	NA	NA
JHU_3.5256239	rs114715012	3	5256240	ARL8B	NA	NA	-0.161919	0.873214	NA	NA
JHU_3.5257029	rs187553453	3	5257030	ARL8B	0.244942	0.835145	NA	NA	NA	NA
JHU_3.5269040	rs13071937	3	5269041	ARL8B	0.364037	0.780874	NA	NA	NA	NA
JHU_3.5310540	rs9837577	3	5310541	ARL8B	NA	NA	-0.149213	0.555433	NA	NA
JHU_3.5340117	rs62254350	3	5340118	ARL8B	NA	NA	0.0926653	0.880377	NA	NA
JHU_3.5347363	rs9822634	3	5347364	ARL8B	NA	NA	-0.143532	0.865678	NA	NA
JHU_3.5353667	rs35340963	3	5353668	ARL8B	NA	NA	0.0970246	0.862446	NA	NA
JHU_3.5374382	rs77178222	3	5374383	ARL8B	NA	NA	0.121502	0.828581	NA	NA
JHU_3.5428247	rs4361271	3	5428248	ARL8B	NA	NA	-0.0894792	0.867733	NA	NA
JHU_3.5432519	rs12493674	3	5432520	ARL8B	NA	NA	-0.0928844	0.867421	NA	NA
JHU_3.5434870	rs142558567	3	5434871	ARL8B	NA	NA	0.133137	0.874509	NA	NA
JHU_3.5440225	rs73116570	3	5440226	ARL8B	0.231822	0.872588	NA	NA	NA	NA
JHU_3.5440847	rs77790312	3	5440848	ARL8B	0.248645	0.871483	0.137593	0.872986	NA	NA
JHU_3.5442585	rs7634835	3	5442586	ARL8B	NA	NA	0.0866084	0.861594	NA	NA
JHU_3.5518709	rs9825402	3	5518710	ARL8B	NA	NA	0.0781095	0.878834	NA	NA
JHU_3.5521426	rs72996631	3	5521427	ARL8B	0.288831	0.856361	NA	NA	NA	NA
JHU_3.5533680	rs72996676	3	5533681	ARL8B	0.205288	0.861049	NA	NA	NA	NA
JHU_3.5839420	rs58728895	3	5839421	ARL8B	-0.179105	0.787952	NA	NA	NA	NA
JHU_3.5840464	rs11865123	3	5840465	ARL8B	-0.250583	0.782338	NA	NA	NA	NA
JHU_3.5875325	rs77287767	3	5875326	ARL8B	NA	NA	0.251911	0.696004	NA	NA
JHU_3.6137042	rs115360414	3	6137043	ARL8B	0.273469	0.874251	NA	NA	NA	NA
rs1014822	rs1014822	3	5742378	ARL8B	0.154912	0.879164	NA	NA	NA	NA
rs10510312	rs10510312	3	5541000	ARL8B	0.305555	0.824037	NA	NA	NA	NA
rs111244030	rs111244030	3	5271849	ARL8B	NA	NA	-0.200515	0.851491	NA	NA
rs11130352	rs11130352	3	5374437	ARL8B	NA	NA	0.155383	0.565734	NA	NA
rs11710433	rs11710433	3	5705052	ARL8B	NA	NA	-0.161334	0.838211	NA	NA
rs11716050	rs11716050	3	5069843	ARL8B	-0.155858	0.831842	NA	NA	NA	NA
rs12493379	rs12493379	3	5310024	ARL8B	NA	NA	-0.153102	0.852883	NA	NA
rs12496510	NA	3	5183384	ARL8B	NA	NA	0.0863557	0.877125	NA	NA
rs12629173	rs12629173	3	5787176	ARL8B	NA	NA	0.107582	0.800031	NA	NA
rs13092419	rs13092419	3	4951671	ARL8B	-0.226113	0.869391	-0.128916	0.860892	NA	NA
rs17041710	rs17041710	3	4947829	ARL8B	-0.190648	0.847452	NA	NA	NA	NA
rs17041758	rs17041758	3	4975451	ARL8B	0.158463	0.844668	NA	NA	NA	NA
rs17042673	rs17042673	3	5531842	ARL8B	0.235381	0.874251	NA	NA	NA	NA
rs17044171	rs17044171	3	6121169	ARL8B	NA	NA	-0.178802	0.840918	NA	NA
rs17684934	rs17684934	3	4443548	ARL8B	NA	NA	0.211938	0.79601	NA	NA
rs1873020	rs1873020	3	4863387	ARL8B	NA	NA	0.095598	0.855862	NA	NA
rs2306875	rs2306875	3	4712413	ARL8B	0.175978	0.878467	NA	NA	NA	NA
rs2322806	rs2322806	3	4661876	ARL8B	-0.176928	0.786556	NA	NA	NA	NA
rs2437211	rs2437211	3	5803401	ARL8B	-0.162442	0.855055	NA	NA	NA	NA
rs2437220	rs2437220	3	5839900	ARL8B	-0.162609	0.840664	NA	NA	NA	NA
rs2600100	rs2600100	3	5147044	ARL8B	0.157749	0.836663	NA	NA	NA	NA
rs2686609	rs2686609	3	4661686	ARL8B	-0.228736	0.769513	NA	NA	NA	NA
rs313681	rs313681	3	4260946	ARL8B	-0.159719	0.853684	NA	NA	NA	NA
rs342005	rs342005	3	5311725	ARL8B	0.214756	0.839519	NA	NA	NA	NA
rs35904010	rs35904010	3	5717041	ARL8B	NA	NA	0.0865246	0.873887	NA	NA
rs392405	rs392405	3	5367819	ARL8B	NA	NA	-0.091998	0.83408	NA	NA
rs402775	rs402775	3	5359380	ARL8B	0.192946	0.876214	NA	NA	NA	NA
rs4383511	rs4383511	3	5374265	ARL8B	NA	NA	-0.131658	0.520631	NA	NA
rs4561813	rs4561813	3	4953450	ARL8B	NA	NA	0.102583	0.810695	NA	NA
rs457016	rs457016	3	5262076	ARL8B	NA	NA	0.0861154	0.86132	NA	NA
rs4684445	rs4684445	3	4884854	ARL8B	0.188378	0.82713	NA	NA	NA	NA
rs4684479	rs4684479	3	5433969	ARL8B	NA	NA	0.101193	0.831074	NA	NA
rs4685976	rs4685976	3	5741702	ARL8B	NA	NA	0.186507	0.733419	NA	NA
rs57501945	rs57501945	3	4511582	ARL8B	NA	NA	-0.151815	0.874349	NA	NA
rs58011928	rs58011928	3	5841191	ARL8B	NA	NA	-0.154438	0.865452	NA	NA
rs62254124	rs62254124	3	5449719	ARL8B	NA	NA	0.140989	0.849492	NA	NA
rs6763175	rs6763175	3	5427178	ARL8B	NA	NA	-0.0915568	0.870443	NA	NA
rs6773693	rs6773693	3	6099472	ARL8B	NA	NA	-0.243729	0.168879	NA	NA
rs6773894	rs6773894	3	6120970	ARL8B	NA	NA	-0.149027	0.83513	NA	NA
rs6779060	rs6779060	3	5808682	ARL8B	-0.140073	0.86892	NA	NA	NA	NA
rs6781065	rs6781065	3	5346574	ARL8B	NA	NA	0.0774981	0.866694	NA	NA
rs6796220	rs6796220	3	5727171	ARL8B	-0.161768	0.859448	NA	NA	NA	NA
rs6800190	rs6800190	3	5540618	ARL8B	-0.164676	0.877403	NA	NA	NA	NA
rs6803589	rs6803589	3	6137001	ARL8B	NA	NA	-0.106959	0.751146	NA	NA
rs6805381	rs6805381	3	6140244	ARL8B	0.198388	0.830449	NA	NA	NA	NA
rs73004985	rs73004985	3	5280227	ARL8B	0.228701	0.835654	NA	NA	NA	NA
rs73107795	rs73107795	3	5842675	ARL8B	-0.221607	0.80975	NA	NA	NA	NA
rs73114591	NA	3	5377217	ARL8B	NA	NA	-0.105248	0.743724	NA	NA
rs73807436	rs73807436	3	5052609	ARL8B	-0.18003	0.855567	NA	NA	NA	NA
rs7428888	NA	3	5606939	ARL8B	NA	NA	-0.118002	0.872832	NA	NA
rs74657036	rs74657036	3	5602072	ARL8B	NA	NA	0.211316	0.839286	NA	NA
rs75300287	rs75300287	3	6035717	ARL8B	NA	NA	0.143948	0.873887	NA	NA
rs7609993	rs7609993	3	5858488	ARL8B	-0.283658	0.593048	NA	NA	NA	NA
rs7621992	rs7621992	3	5375611	ARL8B	NA	NA	-0.083241	0.861129	NA	NA
rs7627551	rs7627551	3	5507957	ARL8B	-0.183912	0.874758	NA	NA	NA	NA
rs7635516	rs7635516	3	4991139	ARL8B	-0.240986	0.771764	NA	NA	NA	NA
rs7639802	rs7639802	3	4565559	ARL8B	-0.234647	0.81902	NA	NA	NA	NA
rs7643460	rs7643460	3	5799006	ARL8B	-0.288135	0.878659	NA	NA	NA	NA
rs7650997	rs7650997	3	5924642	ARL8B	NA	NA	-0.122452	0.789706	NA	NA
rs77827932	rs77827932	3	4613887	ARL8B	-0.342823	0.702627	NA	NA	NA	NA
rs80266522	rs80266522	3	5331141	ARL8B	0.299135	0.86164	0.258045	0.417158	NA	NA
rs923353	rs923353	3	4782503	ARL8B	0.164195	0.849133	NA	NA	NA	NA
rs9311538	rs9311538	3	5518671	ARL8B	NA	NA	0.0766968	0.871718	NA	NA
rs9831265	rs9831265	3	5499026	ARL8B	-0.178496	0.882224	NA	NA	NA	NA
rs9846727	rs9846727	3	5940480	ARL8B	NA	NA	-0.1049	0.872645	NA	NA
rs9861017	rs9861017	3	5310420	ARL8B	-0.253217	0.762247	-0.135729	0.780975	NA	NA
rs9872393	rs9872393	3	5299769	ARL8B	0.159923	0.874861	0.11055	0.774785	NA	NA
rs9879988	rs9879988	3	5309556	ARL8B	NA	NA	-0.100019	0.828308	NA	NA
rs9881287	rs9881287	3	5108031	ARL8B	NA	NA	0.110514	0.875141	NA	NA
JHU_3.136967684	rs60115145	3	136967685	ARMC8	NA	NA	-0.1078	0.85371	NA	NA
JHU_3.137276216	rs147955797	3	137276217	ARMC8	0.179923	0.754814	NA	NA	NA	NA
JHU_3.137455495	rs201692	3	137455496	ARMC8	-0.155456	0.850844	NA	NA	NA	NA
rs10935254	rs10935254	3	137254071	ARMC8	-0.0894263	0.859755	NA	NA	NA	NA
rs10935268	rs10935268	3	137447485	ARMC8	0.109425	0.757915	NA	NA	NA	NA
rs1199330	rs1199330	3	138101529	ARMC8	NA	NA	0.0953469	0.745373	NA	NA
rs13064915	rs13064915	3	137121243	ARMC8	-0.0806673	0.879581	NA	NA	NA	NA
rs1372728	rs1372728	3	137503887	ARMC8	-0.15466	0.760004	NA	NA	NA	NA
rs1444576	rs1444576	3	137666147	ARMC8	0.0783346	0.879672	NA	NA	NA	NA
rs1673607	rs1673607	3	138289221	ARMC8	NA	NA	-0.0712721	0.768265	NA	NA
rs1678443	rs1678443	3	138097534	ARMC8	0.120423	0.845334	0.0837075	0.85575	NA	NA
rs28593245	rs28593245	3	137320213	ARMC8	NA	NA	-0.0713357	0.810607	NA	NA
rs2880858	rs2880858	3	136949826	ARMC8	NA	NA	-0.123793	0.803651	NA	NA
rs3845931	rs3845931	3	137419421	ARMC8	NA	NA	0.0720898	0.781872	NA	NA
rs66578728	rs66578728	3	137482795	ARMC8	NA	NA	0.0821531	0.812409	NA	NA
rs6768778	rs6768778	3	137441140	ARMC8	NA	NA	0.0680558	0.868702	NA	NA
rs6775443	rs6775443	3	138877924	ARMC8	NA	NA	-0.0635514	0.830468	NA	NA
rs68049226	rs68049226	3	138946758	ARMC8	NA	NA	-0.126977	0.829769	NA	NA
rs7609893	rs7609893	3	138154174	ARMC8	NA	NA	-0.0769005	0.792078	NA	NA
rs7627685	rs7627685	3	138223014	ARMC8	NA	NA	-0.0657374	0.839398	NA	NA
rs811322	rs811322	3	138329862	ARMC8	NA	NA	-0.0624333	0.868177	NA	NA
rs917934	rs917934	3	137411496	ARMC8	NA	NA	0.0679591	0.839541	NA	NA
rs9682216	rs9682216	3	137232860	ARMC8	-0.157666	0.832276	NA	NA	NA	NA
JHU_3.10503180	rs60142420	3	10503181	ARPC4	NA	NA	-0.262719	0.59538	NA	NA
JHU_3.10535953	rs11719081	3	10535954	ARPC4	0.0995878	0.877365	0.152967	0.121554	NA	NA
JHU_3.10629658	rs12629118	3	10629659	ARPC4	-0.257381	0.486864	NA	NA	NA	NA
JHU_3.10647023	rs73811945	3	10647024	ARPC4	NA	NA	0.137574	0.866013	NA	NA
JHU_3.10843869	rs145817914	3	10843870	ARPC4	NA	NA	-0.19459	0.768394	NA	NA
JHU_3.8996061	rs76611075	3	8996062	ARPC4	0.227076	0.877744	NA	NA	NA	NA
JHU_3.9253755	rs74681063	3	9253756	ARPC4	NA	NA	-0.111787	0.802111	NA	NA
JHU_3.9865107	NA	3	9865108	ARPC4	-0.112867	0.87555	NA	NA	NA	NA
JHU_3.9898162	rs116296844	3	9898163	ARPC4	0.206018	0.801231	NA	NA	NA	NA
exm288862	rs9870003	3	9953258	ARPC4	-0.237196	0.805847	NA	NA	NA	NA
rs10048912	rs10048912	3	10233476	ARPC4	-0.20261	0.812133	-0.154783	0.831691	NA	NA
rs115414336	NA	3	9299030	ARPC4	NA	NA	-0.11875	0.873465	NA	NA
rs115583120	rs115583120	3	10804928	ARPC4	NA	NA	0.172247	0.873424	NA	NA
rs1162427	rs1162427	3	9267707	ARPC4	NA	NA	0.114848	0.847999	NA	NA
rs1162435	rs1162435	3	9257313	ARPC4	NA	NA	0.1069	0.839265	NA	NA
rs11919697	rs11919697	3	10845627	ARPC4	NA	NA	-0.135006	0.852292	NA	NA
rs12629471	rs12629471	3	9031579	ARPC4	-0.107197	0.877782	NA	NA	NA	NA
rs12638703	rs12638703	3	9252998	ARPC4	NA	NA	-0.179308	0.743724	NA	NA
rs1438170	rs1438170	3	10432663	ARPC4	NA	NA	-0.125858	0.86674	NA	NA
rs1655661	rs1655661	3	10782181	ARPC4	0.144615	0.822673	NA	NA	NA	NA
rs17028925	rs17028925	3	10777632	ARPC4	0.134171	0.863164	NA	NA	NA	NA
rs17610830	rs17610830	3	10220830	ARPC4	0.121299	0.838508	NA	NA	NA	NA
rs2596930	rs2596930	3	9381994	ARPC4	NA	NA	-0.0883788	0.880377	NA	NA
rs2664073	rs2664073	3	9149099	ARPC4	NA	NA	0.153487	0.856656	NA	NA
rs2664074	rs2664074	3	9136400	ARPC4	NA	NA	0.182716	0.766377	NA	NA
rs2675170	rs2675170	3	9257096	ARPC4	NA	NA	-0.137726	0.786327	NA	NA
rs293784	rs293784	3	9827574	ARPC4	-0.137017	0.769196	NA	NA	NA	NA
rs370430962	rs370430962	3	10791025	ARPC4	NA	NA	-0.161431	0.64433	NA	NA
rs4383496	rs4383496	3	10599028	ARPC4	NA	NA	-0.0853928	0.862322	NA	NA
rs4686311	rs4686311	3	8903387	ARPC4	NA	NA	0.105015	0.879647	NA	NA
rs57815544	NA	3	10297343	ARPC4	NA	NA	-0.143422	0.816438	NA	NA
rs61746084	rs61746084	3	9934912	ARPC4	-0.232041	0.836663	NA	NA	NA	NA
rs663691	rs663691	3	9009262	ARPC4	NA	NA	0.0914034	0.870337	NA	NA
rs67796754	rs67796754	3	9114514	ARPC4	-0.226599	0.403844	-0.173585	0.462968	NA	NA
rs6780062	rs6780062	3	8888061	ARPC4	-0.202528	0.834357	-0.165017	0.821198	NA	NA
rs6794034	rs6794034	3	8871487	ARPC4	-0.18693	0.879663	-0.199861	0.731574	NA	NA
rs73026506	rs73026506	3	10210204	ARPC4	-0.120562	0.814782	NA	NA	NA	NA
rs7617156	rs7617156	3	9072878	ARPC4	NA	NA	-0.15824	0.87387	NA	NA
rs7625725	rs7625725	3	8926733	ARPC4	NA	NA	-0.145577	0.837499	NA	NA
rs7636942	rs7636942	3	10631529	ARPC4	-0.125322	0.800822	NA	NA	NA	NA
rs775018	rs775018	3	10400145	ARPC4	NA	NA	-0.0864401	0.852008	NA	NA
rs9811294	rs9811294	3	9106452	ARPC4	NA	NA	-0.138005	0.61712	NA	NA
rs9850076	NA	3	9969967	ARPC4	-0.21652	0.672774	NA	NA	NA	NA
rs9853191	rs9853191	3	9170534	ARPC4	NA	NA	0.10827	0.788828	NA	NA
JHU_3.57109537	rs78748681	3	57109538	ASB14	-0.567693	0.862261	NA	NA	NA	NA
JHU_3.57153681	rs747088	3	57153682	ASB14	NA	NA	-0.311138	0.844767	NA	NA
JHU_3.57930996	rs115423413	3	57930997	ASB14	NA	NA	-0.47677	0.86932	NA	NA
kgp3600069	rs11927968	3	57125727	ASB14	NA	NA	0.326942	0.809329	NA	NA
rs11130569	rs11130569	3	57075894	ASB14	NA	NA	0.342973	0.790882	NA	NA
rs1131356	rs1131356	3	58109162	ASB14	0.318136	0.863713	NA	NA	NA	NA
rs114206020	rs114206020	3	57021809	ASB14	NA	NA	0.698901	0.832495	NA	NA
rs11720285	rs11720285	3	57961370	ASB14	-0.557183	0.816354	NA	NA	NA	NA
rs12497506	rs12497506	3	57073793	ASB14	-1.11398	0.64156	-0.676879	0.857826	NA	NA
rs12630504	rs12630504	3	58101555	ASB14	NA	NA	-0.697019	0.746507	NA	NA
rs13070800	rs13070800	3	56942973	ASB14	NA	NA	0.316982	0.866495	NA	NA
rs1491161	rs1491161	3	56556790	ASB14	NA	NA	-0.406275	0.745019	NA	NA
rs1500709	rs1500709	3	56914054	ASB14	0.376147	0.844057	0.288082	0.871502	NA	NA
rs17057334	rs17057334	3	56839902	ASB14	NA	NA	0.307623	0.858192	NA	NA
rs17288958	rs17288958	3	56883490	ASB14	NA	NA	0.718866	0.769426	NA	NA
rs201200049	rs201200049	3	57092236	ASB14	NA	NA	-0.446957	0.867077	NA	NA
rs2317250	rs2317250	3	56812450	ASB14	NA	NA	-0.324292	0.875704	NA	NA
rs2362901	rs2362901	3	58151947	ASB14	-0.396808	0.81225	NA	NA	NA	NA
rs3773008	rs3773008	3	58269712	ASB14	-0.624439	0.811454	NA	NA	NA	NA
rs4681660	rs4681660	3	58156176	ASB14	NA	NA	-0.676005	0.422754	NA	NA
rs55752432	rs55752432	3	57350161	ASB14	NA	NA	-0.296561	0.850876	NA	NA
rs57457989	rs57457989	3	56935224	ASB14	NA	NA	0.49753	0.787168	NA	NA
rs61017521	rs61017521	3	57616647	ASB14	NA	NA	-0.632579	0.826221	NA	NA
rs61515277	rs61515277	3	57197549	ASB14	NA	NA	-0.530005	0.858454	NA	NA
rs62621997	rs62621997	3	58110191	ASB14	-0.654728	0.853244	NA	NA	NA	NA
rs6803697	rs6803697	3	56831548	ASB14	NA	NA	0.349054	0.786327	NA	NA
rs6807338	rs6807338	3	56649282	ASB14	NA	NA	-0.624359	0.661679	NA	NA
rs73833733	rs73833733	3	56849620	ASB14	NA	NA	-0.538434	0.775714	NA	NA
rs7622066	rs7622066	3	57085010	ASB14	0.39156	0.872863	0.34359	0.852292	NA	NA
rs7646847	rs7646847	3	57828004	ASB14	-0.61609	0.877269	NA	NA	NA	NA
rs77127091	rs77127091	3	57031150	ASB14	-0.664568	0.849595	NA	NA	NA	NA
rs77833180	rs77833180	3	56797187	ASB14	NA	NA	-1.08397	0.378024	NA	NA
rs78487569	rs78487569	3	56941003	ASB14	NA	NA	-0.403902	0.880768	NA	NA
rs78933623	rs78933623	3	56954453	ASB14	0.687498	0.834359	0.50039	0.877467	NA	NA
rs9826147	rs9826147	3	58129450	ASB14	-0.387403	0.877365	NA	NA	NA	NA
rs9836278	rs9836278	3	58055464	ASB14	-0.588134	0.873792	NA	NA	NA	NA
JHU_3.129982997	rs79252175	3	129982998	ASTE1	NA	NA	-0.180829	0.806373	NA	NA
JHU_3.130311034	rs372331610	3	130311035	ASTE1	-0.552435	0.779901	NA	NA	NA	NA
JHU_3.130341055	rs377748789	3	130341056	ASTE1	0.187667	0.868189	-0.138436	0.855163	NA	NA
JHU_3.130785698	rs9873158	3	130785699	ASTE1	NA	NA	-0.361099	0.7805	NA	NA
JHU_3.131311671	NA	3	131311672	ASTE1	-0.308977	0.845334	NA	NA	NA	NA
rs113569539	NA	3	131395739	ASTE1	NA	NA	-0.312013	0.421065	NA	NA
rs11716622	NA	3	129809592	ASTE1	-0.341308	0.877936	NA	NA	NA	NA
rs11717770	rs11717770	3	130944306	ASTE1	NA	NA	-0.361099	0.7805	NA	NA
rs13080253	rs13080253	3	130019843	ASTE1	NA	NA	-0.348125	0.816038	NA	NA
rs13082797	rs13082797	3	131682092	ASTE1	NA	NA	0.173103	0.854324	NA	NA
rs13318623	rs13318623	3	130825523	ASTE1	NA	NA	-0.159313	0.838205	NA	NA
rs1349747	rs1349747	3	130060720	ASTE1	NA	NA	-0.222259	0.612787	NA	NA
rs139022231	rs139022231	3	131249983	ASTE1	-0.36873	0.871886	NA	NA	NA	NA
rs1453248	rs1453248	3	130061860	ASTE1	NA	NA	-0.222259	0.612787	NA	NA
rs1513385	rs1513385	3	131561519	ASTE1	0.201066	0.861454	NA	NA	NA	NA
rs1566695	rs1566695	3	131414382	ASTE1	NA	NA	-0.202133	0.791004	NA	NA
rs16825506	rs16825506	3	129991510	ASTE1	NA	NA	0.323043	0.718717	NA	NA
rs16835462	rs16835462	3	130695324	ASTE1	0.233964	0.859056	NA	NA	NA	NA
rs3993281	rs3993281	3	130253804	ASTE1	NA	NA	-0.207929	0.7312	NA	NA
rs4463012	rs4463012	3	131648456	ASTE1	-0.20767	0.832858	NA	NA	NA	NA
rs4682644	rs4682644	3	130529906	ASTE1	0.207711	0.8742	NA	NA	NA	NA
rs58677838	rs58677838	3	130808184	ASTE1	0.267496	0.820042	NA	NA	NA	NA
rs73871759	rs73871759	3	130754892	ASTE1	0.274976	0.763488	NA	NA	NA	NA
rs73872032	rs73872032	3	130575829	ASTE1	0.324547	0.807181	NA	NA	NA	NA
rs7429462	rs7429462	3	131443898	ASTE1	NA	NA	0.218544	0.757715	NA	NA
rs7610136	rs7610136	3	131649935	ASTE1	-0.20767	0.832858	NA	NA	NA	NA
rs7624712	rs7624712	3	130203742	ASTE1	NA	NA	-0.200708	0.68009	NA	NA
rs7649702	NA	3	131364813	ASTE1	NA	NA	0.122837	0.880377	NA	NA
rs77108402	rs77108402	3	130251975	ASTE1	0.451271	0.808766	NA	NA	NA	NA
rs77575773	rs77575773	3	131377638	ASTE1	NA	NA	-0.312013	0.421065	NA	NA
rs78519857	rs78519857	3	130521577	ASTE1	-0.435685	0.865124	NA	NA	NA	NA
rs79069665	rs79069665	3	130503568	ASTE1	0.241359	0.805948	NA	NA	NA	NA
rs9289384	rs9289384	3	130795853	ASTE1	NA	NA	-0.361099	0.7805	NA	NA
rs9816139	rs9816139	3	130317962	ASTE1	NA	NA	-0.220692	0.748137	NA	NA
rs9817842	rs9817842	3	130741687	ASTE1	NA	NA	-0.307512	0.757035	NA	NA
rs9830253	rs9830253	3	130284284	ASTE1	-0.305241	0.870432	-0.304635	0.62932	NA	NA
rs9833055	rs9833055	3	131176922	ASTE1	-0.476167	0.877205	NA	NA	NA	NA
rs9876228	rs9876228	3	131399961	ASTE1	NA	NA	-0.163326	0.86548	NA	NA
JHU_3.111274604	NA	3	111274605	ATG3	NA	NA	-0.143826	0.792851	NA	NA
JHU_3.111731528	rs6800621	3	111731529	ATG3	NA	NA	0.111537	0.769685	NA	NA
JHU_3.111937296	NA	3	111937297	ATG3	NA	NA	0.0786303	0.869354	NA	NA
JHU_3.111944401	rs61474822	3	111944402	ATG3	NA	NA	0.0772076	0.846182	NA	NA
JHU_3.111944623	rs9813735	3	111944624	ATG3	NA	NA	0.0772076	0.846182	NA	NA
JHU_3.111951551	rs10934141	3	111951552	ATG3	NA	NA	-0.0859508	0.837689	NA	NA
JHU_3.111971686	rs7635054	3	111971687	ATG3	NA	NA	-0.0859508	0.837689	NA	NA
JHU_3.112002354	rs4300982	3	112002355	ATG3	NA	NA	-0.0737641	0.870655	NA	NA
JHU_3.112047920	rs2399414	3	112047921	ATG3	-0.255451	0.841033	NA	NA	NA	NA
JHU_3.112109444	rs59801520	3	112109445	ATG3	-0.256051	0.663687	NA	NA	NA	NA
JHU_3.112175137	rs2633586	3	112175138	ATG3	0.190527	0.828994	NA	NA	NA	NA
JHU_3.112177723	rs114785147	3	112177724	ATG3	-0.378777	0.787877	NA	NA	NA	NA
JHU_3.112270533	rs113674531	3	112270534	ATG3	-0.344163	0.773643	NA	NA	NA	NA
JHU_3.112315507	NA	3	112315508	ATG3	0.177864	0.853371	0.0865662	0.802191	NA	NA
JHU_3.112495915	rs7630108	3	112495916	ATG3	NA	NA	-0.105941	0.830933	NA	NA
JHU_3.112775778	rs75513807	3	112775779	ATG3	NA	NA	-0.164813	0.870322	NA	NA
JHU_3.112951406	rs6794441	3	112951407	ATG3	0.41139	0.313329	0.110178	0.857181	NA	NA
JHU_3.113064040	rs116761287	3	113064041	ATG3	NA	NA	-0.129391	0.848076	NA	NA
rs116817610	rs116817610	3	112971256	ATG3	-0.329313	0.878216	NA	NA	NA	NA
rs11715561	rs11715561	3	111785208	ATG3	NA	NA	-0.0854852	0.878637	NA	NA
rs11720514	rs11720514	3	112113334	ATG3	-0.264757	0.704815	NA	NA	NA	NA
rs11918041	rs11918041	3	111274356	ATG3	0.236205	0.845002	NA	NA	NA	NA
rs12634060	rs12634060	3	113075002	ATG3	NA	NA	0.107057	0.805581	NA	NA
rs13069666	rs13069666	3	112950191	ATG3	NA	NA	-0.0681941	0.852292	NA	NA
rs13086367	rs13086367	3	112903888	ATG3	NA	NA	0.106068	0.85652	NA	NA
rs13315100	rs13315100	3	112953411	ATG3	NA	NA	-0.0993922	0.8748	NA	NA
rs1387023	rs1387023	3	112547496	ATG3	-0.360245	0.822315	-0.166666	0.786504	NA	NA
rs1387024	rs1387024	3	112547601	ATG3	-0.210539	0.8787	NA	NA	NA	NA
rs147012840	rs147012840	3	112134047	ATG3	0.39666	0.8563	NA	NA	NA	NA
rs1488193	rs1488193	3	112681585	ATG3	-0.342931	0.829179	-0.134402	0.870788	NA	NA
rs1488260	rs1488260	3	112233945	ATG3	0.205934	0.88229	NA	NA	NA	NA
rs1499900	rs1499900	3	112905415	ATG3	NA	NA	-0.0723318	0.860188	NA	NA
rs2399399	rs2399399	3	111637904	ATG3	-0.235102	0.844078	NA	NA	NA	NA
rs2633562	rs2633562	3	112196431	ATG3	-0.212298	0.799768	-0.102269	0.72421	NA	NA
rs2633568	rs2633568	3	112171438	ATG3	0.172437	0.865054	NA	NA	NA	NA
rs28516377	rs28516377	3	111918215	ATG3	-0.223579	0.811499	-0.0925414	0.838306	NA	NA
rs2969896	rs2969896	3	112256630	ATG3	-0.256915	0.548195	NA	NA	NA	NA
rs4434123	rs4434123	3	111923123	ATG3	0.167072	0.869391	NA	NA	NA	NA
rs4682313	rs4682313	3	111500814	ATG3	0.183785	0.871104	NA	NA	NA	NA
rs4682328	rs4682328	3	111720465	ATG3	0.340051	0.813767	NA	NA	NA	NA
rs4682484	rs4682484	3	113022870	ATG3	NA	NA	-0.112205	0.516911	NA	NA
rs55681309	rs55681309	3	112962982	ATG3	0.296997	0.782423	NA	NA	NA	NA
rs55814436	rs55814436	3	112956865	ATG3	NA	NA	0.0887289	0.803077	NA	NA
rs58164425	rs58164425	3	112933234	ATG3	-0.540893	0.0182539	-0.129322	0.808997	NA	NA
rs58356342	rs58356342	3	112901544	ATG3	NA	NA	0.106561	0.858562	NA	NA
rs6438013	rs6438013	3	111513720	ATG3	NA	NA	-0.0774302	0.862027	NA	NA
rs6768523	rs6768523	3	111962851	ATG3	NA	NA	-0.0967184	0.804858	NA	NA
rs6773083	rs6773083	3	112536584	ATG3	NA	NA	0.0680064	0.873424	NA	NA
rs6774572	rs6774572	3	112344855	ATG3	0.389532	0.776645	0.190754	0.662414	NA	NA
rs6781844	rs6781844	3	111921225	ATG3	0.167072	0.869391	NA	NA	NA	NA
rs72949179	rs72949179	3	111513031	ATG3	NA	NA	0.110581	0.743274	NA	NA
rs73853991	rs73853991	3	112651368	ATG3	0.22319	0.864035	NA	NA	NA	NA
rs73855627	NA	3	111513076	ATG3	NA	NA	0.1173	0.697934	NA	NA
rs75277305	rs75277305	3	111585439	ATG3	0.346866	0.864141	NA	NA	NA	NA
rs7625411	rs7625411	3	112811428	ATG3	0.156712	0.864609	NA	NA	NA	NA
rs7642576	rs7642576	3	112533260	ATG3	NA	NA	-0.110259	0.844298	NA	NA
rs77229320	rs77229320	3	112938922	ATG3	NA	NA	-0.0895109	0.804977	NA	NA
rs9681276	rs9681276	3	112889406	ATG3	-0.405117	0.79471	NA	NA	NA	NA
rs9809384	rs9809384	3	111981878	ATG3	NA	NA	-0.0859508	0.837689	NA	NA
rs9809404	rs9809404	3	111981924	ATG3	NA	NA	-0.0859508	0.837689	NA	NA
rs9865242	rs9865242	3	112642568	ATG3	-0.178196	0.860555	NA	NA	NA	NA
rs9870432	rs9870432	3	112341941	ATG3	-0.233538	0.695207	NA	NA	NA	NA
rs9870568	rs9870568	3	112643560	ATG3	-0.178196	0.860555	NA	NA	NA	NA
rs9872691	rs9872691	3	111985107	ATG3	NA	NA	-0.0967184	0.804858	NA	NA
rs9990220	rs9990220	3	112074608	ATG3	0.163168	0.851857	NA	NA	NA	NA
JHU_3.10629658	rs12629118	3	10629659	ATG7	-0.296347	0.491219	-0.156632	0.836888	NA	NA
JHU_3.10697116	rs7649180	3	10697117	ATG7	-0.109211	0.861252	-0.0976734	0.772745	NA	NA
JHU_3.10697359	rs9872319	3	10697360	ATG7	-0.109211	0.861252	-0.0976734	0.772745	NA	NA
JHU_3.11004399	rs71624907	3	11004400	ATG7	0.122643	0.864617	NA	NA	NA	NA
JHU_3.11114506	rs112840373	3	11114507	ATG7	NA	NA	-0.175369	0.850516	NA	NA
JHU_3.11380787	rs144094273	3	11380788	ATG7	0.155686	0.847202	NA	NA	NA	NA
JHU_3.11944045	rs115692078	3	11944046	ATG7	0.200553	0.830599	NA	NA	NA	NA
rs10865708	rs10865708	3	11625329	ATG7	-0.2315	0.860026	-0.194035	0.808643	NA	NA
rs11715990	rs11715990	3	11703635	ATG7	0.119607	0.878832	NA	NA	NA	NA
rs11916329	NA	3	10548708	ATG7	-0.238269	0.881435	NA	NA	NA	NA
rs12487529	rs12487529	3	10649468	ATG7	0.14961	0.797269	NA	NA	NA	NA
rs12495676	rs12495676	3	12531065	ATG7	NA	NA	-0.129566	0.718809	NA	NA
rs12495784	rs12495784	3	12531421	ATG7	NA	NA	-0.129566	0.718809	NA	NA
rs13316275	rs13316275	3	10589024	ATG7	0.171674	0.845298	NA	NA	NA	NA
rs13320580	rs13320580	3	11956181	ATG7	0.138647	0.837102	0.106482	0.823111	NA	NA
rs13326870	NA	3	10691542	ATG7	NA	NA	-0.101731	0.820429	NA	NA
rs1373641	rs1373641	3	12402474	ATG7	-0.164985	0.85269	NA	NA	NA	NA
rs1438641	rs1438641	3	10496386	ATG7	-0.205576	0.787149	-0.167165	0.717264	NA	NA
rs167467	rs167467	3	12281183	ATG7	-0.122862	0.835558	NA	NA	NA	NA
rs1682826	rs1682826	3	10782693	ATG7	-0.191108	0.847202	NA	NA	NA	NA
rs17028925	rs17028925	3	10777632	ATG7	0.151428	0.870844	NA	NA	NA	NA
rs17033066	rs17033066	3	10591192	ATG7	0.171674	0.845298	NA	NA	NA	NA
rs17033874	rs17033874	3	11097354	ATG7	-0.194784	0.880385	-0.168519	0.830697	NA	NA
rs17602269	rs17602269	3	11179453	ATG7	-0.214727	0.698294	-0.155372	0.729363	NA	NA
rs17610125	rs17610125	3	11801890	ATG7	0.182828	0.74082	NA	NA	NA	NA
rs1857961	rs1857961	3	11871898	ATG7	-0.134247	0.851624	NA	NA	NA	NA
rs2138506	rs2138506	3	11092104	ATG7	NA	NA	-0.0998284	0.880518	NA	NA
rs2594972	rs2594972	3	11397417	ATG7	NA	NA	-0.087579	0.868641	NA	NA
rs2933291	rs2933291	3	11005962	ATG7	0.247983	0.822412	NA	NA	NA	NA
rs34860	rs34860	3	10481212	ATG7	NA	NA	0.111959	0.857516	NA	NA
rs35441490	rs35441490	3	10546334	ATG7	-0.241809	0.733932	NA	NA	NA	NA
rs35696236	rs35696236	3	11090603	ATG7	-0.246411	0.861119	NA	NA	NA	NA
rs367745	rs367745	3	11309274	ATG7	0.158501	0.839519	NA	NA	NA	NA
rs3774098	rs3774098	3	10944003	ATG7	-0.197247	0.879315	NA	NA	NA	NA
rs4143293	rs4143293	3	11860657	ATG7	NA	NA	0.0905242	0.876434	NA	NA
rs4684779	rs4684779	3	11464726	ATG7	NA	NA	-0.188243	0.86914	NA	NA
rs56837054	rs56837054	3	10671256	ATG7	NA	NA	-0.212365	0.847289	NA	NA
rs57851435	rs57851435	3	11318256	ATG7	-0.172776	0.873443	-0.155933	0.790121	NA	NA
rs617156	rs617156	3	11254494	ATG7	0.142097	0.832276	NA	NA	NA	NA
rs6442177	rs6442177	3	10573967	ATG7	-0.155458	0.805781	NA	NA	NA	NA
rs6442181	rs6442181	3	10588778	ATG7	-0.125743	0.839602	NA	NA	NA	NA
rs6770332	rs6770332	3	10709750	ATG7	-0.107244	0.871938	-0.0990709	0.773583	NA	NA
rs67853365	rs67853365	3	10783047	ATG7	-0.128149	0.880491	NA	NA	NA	NA
rs6790427	rs6790427	3	10650228	ATG7	-0.117098	0.847754	NA	NA	NA	NA
rs6809766	rs6809766	3	11858266	ATG7	0.137766	0.838286	NA	NA	NA	NA
rs709640	rs709640	3	10382537	ATG7	-0.139482	0.824766	NA	NA	NA	NA
rs7610451	rs7610451	3	12293739	ATG7	0.171228	0.838041	NA	NA	NA	NA
rs7615791	rs7615791	3	11124925	ATG7	NA	NA	0.159345	0.851456	NA	NA
rs7629412	rs7629412	3	10553635	ATG7	0.151256	0.779901	NA	NA	NA	NA
rs7631749	rs7631749	3	10680590	ATG7	NA	NA	-0.093673	0.801148	NA	NA
rs7636942	rs7636942	3	10631529	ATG7	-0.163737	0.701855	NA	NA	NA	NA
rs775018	rs775018	3	10400145	ATG7	NA	NA	-0.0975025	0.835211	NA	NA
rs78987096	rs78987096	3	11022892	ATG7	-0.179225	0.850951	NA	NA	NA	NA
rs80141496	rs80141496	3	10717022	ATG7	-0.203096	0.882001	NA	NA	NA	NA
rs901865	rs901865	3	11300707	ATG7	NA	NA	-0.094697	0.850432	NA	NA
rs9834762	rs9834762	3	10653320	ATG7	0.101575	0.882145	NA	NA	NA	NA
rs9850825	rs9850825	3	12286720	ATG7	0.128473	0.857076	NA	NA	NA	NA
JHU_3.181513359	rs9827687	3	181513360	ATP11B	0.0887872	0.840855	NA	NA	NA	NA
JHU_3.181706674	rs3852051	3	181706675	ATP11B	-0.0979693	0.856024	NA	NA	NA	NA
JHU_3.181927308	rs73887439	3	181927309	ATP11B	0.22669	0.450806	0.190927	0.848506	NA	NA
JHU_3.182693259	rs9837163	3	182693260	ATP11B	0.137851	0.841062	NA	NA	NA	NA
JHU_3.183019590	NA	3	183019591	ATP11B	0.140864	0.788267	0.151746	0.860998	NA	NA
JHU_3.183292372	NA	3	183292373	ATP11B	NA	NA	-0.228082	0.804195	NA	NA
rs115653596	rs115653596	3	182159451	ATP11B	NA	NA	-0.144034	0.878299	NA	NA
rs11706225	rs11706225	3	183230088	ATP11B	NA	NA	-0.253792	0.785173	NA	NA
rs1378909	rs1378909	3	183545750	ATP11B	0.116684	0.795118	NA	NA	NA	NA
rs1502762	rs1502762	3	182763580	ATP11B	0.097002	0.879408	0.125605	0.873526	NA	NA
rs16857732	rs16857732	3	183280798	ATP11B	0.123252	0.724271	0.213636	0.179107	NA	NA
rs2270968	rs2270968	3	182755209	ATP11B	NA	NA	0.140641	0.854236	NA	NA
rs2700874	rs2700874	3	182415546	ATP11B	NA	NA	-0.134136	0.733907	NA	NA
rs2717319	rs2717319	3	182410002	ATP11B	NA	NA	0.234256	0.857271	NA	NA
rs28450642	rs28450642	3	182257802	ATP11B	NA	NA	0.187951	0.862763	NA	NA
rs4066043	rs4066043	3	183279102	ATP11B	NA	NA	0.116074	0.811134	NA	NA
rs4855056	rs4855056	3	181638250	ATP11B	-0.0864156	0.837074	NA	NA	NA	NA
rs4855069	rs4855069	3	181727995	ATP11B	-0.153682	0.675319	NA	NA	NA	NA
rs4859211	rs4859211	3	183292676	ATP11B	NA	NA	0.145253	0.764586	NA	NA
rs62290035	rs62290035	3	181527320	ATP11B	0.167593	0.869812	NA	NA	NA	NA
rs6786692	rs6786692	3	183080524	ATP11B	NA	NA	0.107943	0.855313	NA	NA
rs6793502	rs6793502	3	183031251	ATP11B	NA	NA	-0.125659	0.79649	NA	NA
rs6802040	rs6802040	3	183109397	ATP11B	NA	NA	0.119422	0.840699	NA	NA
rs73061002	rs73061002	3	183074765	ATP11B	-0.100379	0.882048	NA	NA	NA	NA
rs73061609	rs73061609	3	182225300	ATP11B	0.178696	0.84067	NA	NA	NA	NA
rs7628846	rs7628846	3	181926385	ATP11B	0.211295	0.528605	0.195844	0.825854	NA	NA
rs7634411	rs7634411	3	183020559	ATP11B	NA	NA	0.205092	0.849916	NA	NA
rs7635994	rs7635994	3	181938870	ATP11B	0.0935542	0.850042	0.155474	0.639134	NA	NA
rs7639661	rs7639661	3	181955695	ATP11B	-0.0957325	0.840095	NA	NA	NA	NA
rs7639705	rs7639705	3	183027542	ATP11B	0.116357	0.72052	NA	NA	NA	NA
rs76847197	rs76847197	3	183611971	ATP11B	0.142341	0.878026	NA	NA	NA	NA
rs872013	rs872013	3	183627089	ATP11B	0.175222	0.487665	NA	NA	NA	NA
JHU_3.193469117	rs80066294	3	193469118	ATP13A3	-0.405865	0.838103	NA	NA	NA	NA
JHU_3.193778907	rs12490325	3	193778908	ATP13A3	NA	NA	-0.302324	0.360231	NA	NA
JHU_3.193818300	rs9883192	3	193818301	ATP13A3	NA	NA	-0.416489	0.62426	NA	NA
JHU_3.193950051	rs79994128	3	193950052	ATP13A3	NA	NA	0.618285	0.421102	NA	NA
JHU_3.193966411	rs115772639	3	193966412	ATP13A3	NA	NA	0.349187	0.783588	NA	NA
JHU_3.194001006	rs73077627	3	194001007	ATP13A3	NA	NA	0.438706	0.75552	NA	NA
JHU_3.194073080	NA	3	194073081	ATP13A3	NA	NA	0.466833	0.719638	NA	NA
JHU_3.194113377	rs58251628	3	194113378	ATP13A3	-0.363643	0.495125	NA	NA	NA	NA
JHU_3.194292736	rs78131840	3	194292737	ATP13A3	NA	NA	-0.374896	0.793253	NA	NA
JHU_3.194410838	rs201661846	3	194410839	ATP13A3	NA	NA	0.366866	0.875616	NA	NA
JHU_3.194502494	rs58778974	3	194502495	ATP13A3	NA	NA	-0.285946	0.821508	NA	NA
JHU_3.194552520	rs6792794	3	194552521	ATP13A3	-0.242512	0.866715	NA	NA	NA	NA
JHU_3.194564371	rs73206312	3	194564372	ATP13A3	NA	NA	0.239747	0.86132	NA	NA
JHU_3.194706138	NA	3	194706139	ATP13A3	0.463477	0.815175	NA	NA	NA	NA
JHU_3.194755539	rs57353912	3	194755540	ATP13A3	-0.333524	0.872464	NA	NA	NA	NA
kgp2514283	rs902190	3	193136612	ATP13A3	0.285804	0.862164	NA	NA	NA	NA
rs1078940	rs1078940	3	193795710	ATP13A3	-0.301388	0.832276	NA	NA	NA	NA
rs10933655	rs10933655	3	194200910	ATP13A3	-0.311761	0.813806	-0.254478	0.840347	NA	NA
rs10933678	rs10933678	3	194562734	ATP13A3	NA	NA	-0.221008	0.880566	NA	NA
rs10933727	NA	3	193986199	ATP13A3	NA	NA	-0.210025	0.869213	NA	NA
rs11717055	rs11717055	3	193451757	ATP13A3	0.343089	0.668794	NA	NA	NA	NA
rs11719165	rs11719165	3	194586088	ATP13A3	NA	NA	0.263589	0.785306	NA	NA
rs11900	rs11900	3	194124421	ATP13A3	NA	NA	0.209593	0.84555	NA	NA
rs11918210	rs11918210	3	194094678	ATP13A3	NA	NA	-0.229519	0.829254	NA	NA
rs12487325	rs12487325	3	193766298	ATP13A3	0.400498	0.878624	NA	NA	NA	NA
rs12637098	rs12637098	3	194551660	ATP13A3	-0.239284	0.863331	NA	NA	NA	NA
rs13072883	rs13072883	3	194994754	ATP13A3	NA	NA	-0.195784	0.842095	NA	NA
rs13098783	rs13098783	3	194423362	ATP13A3	NA	NA	-0.195972	0.79814	NA	NA
rs13317355	rs13317355	3	193952427	ATP13A3	NA	NA	-0.345484	0.782878	NA	NA
rs140367809	rs140367809	3	194049720	ATP13A3	-0.660322	0.492582	NA	NA	NA	NA
rs1489931	rs1489931	3	193162230	ATP13A3	-0.381155	0.603528	NA	NA	NA	NA
rs1566489	rs1566489	3	193572823	ATP13A3	NA	NA	-0.225407	0.850432	NA	NA
rs1572840	rs1572840	3	194119583	ATP13A3	NA	NA	-0.284299	0.772745	NA	NA
rs1873407	rs1873407	3	193693581	ATP13A3	NA	NA	0.301752	0.636576	NA	NA
rs2676882	rs2676882	3	194766303	ATP13A3	NA	NA	0.290322	0.599297	NA	NA
rs28636613	rs28636613	3	193878574	ATP13A3	NA	NA	-0.216585	0.815555	NA	NA
rs2898610	rs2898610	3	194324470	ATP13A3	NA	NA	-0.222998	0.799634	NA	NA
rs2948138	rs2948138	3	195185582	ATP13A3	-0.238019	0.881731	NA	NA	NA	NA
rs4392366	rs4392366	3	193955497	ATP13A3	NA	NA	-0.216273	0.86989	NA	NA
rs4642066	rs4642066	3	193946130	ATP13A3	NA	NA	0.200981	0.863585	NA	NA
rs4677652	rs4677652	3	194695307	ATP13A3	NA	NA	0.289665	0.832679	NA	NA
rs4687515	rs4687515	3	193817368	ATP13A3	NA	NA	-0.330605	0.7819	NA	NA
rs55740382	rs55740382	3	193841232	ATP13A3	NA	NA	-0.374975	0.766006	NA	NA
rs55858434	rs55858434	3	194575322	ATP13A3	-0.281017	0.686422	NA	NA	NA	NA
rs55931995	rs55931995	3	194585833	ATP13A3	-0.27206	0.804776	NA	NA	NA	NA
rs56116739	rs56116739	3	194583857	ATP13A3	NA	NA	0.262752	0.863082	NA	NA
rs56204925	rs56204925	3	194563188	ATP13A3	NA	NA	0.239747	0.86132	NA	NA
rs56233911	rs56233911	3	194018731	ATP13A3	NA	NA	0.375834	0.830697	NA	NA
rs59321819	rs59321819	3	193820518	ATP13A3	0.33099	0.843359	NA	NA	NA	NA
rs604222	rs604222	3	193583710	ATP13A3	NA	NA	-0.196278	0.875067	NA	NA
rs60785890	NA	3	193840949	ATP13A3	NA	NA	-0.448397	0.780975	NA	NA
rs62289922	rs62289922	3	194755810	ATP13A3	NA	NA	-0.211847	0.871502	NA	NA
rs6437394	rs6437394	3	194354514	ATP13A3	0.204639	0.878216	0.197539	0.842947	NA	NA
rs67144479	rs67144479	3	194592625	ATP13A3	-0.431089	0.46505	NA	NA	NA	NA
rs6765746	rs6765746	3	193626772	ATP13A3	NA	NA	0.197759	0.866674	NA	NA
rs6770825	rs6770825	3	194687331	ATP13A3	-0.412258	0.814034	NA	NA	NA	NA
rs6802318	rs6802318	3	194552533	ATP13A3	-0.242512	0.866715	NA	NA	NA	NA
rs6803383	rs6803383	3	193217412	ATP13A3	0.25711	0.85644	NA	NA	NA	NA
rs711986	rs711986	3	194256053	ATP13A3	NA	NA	0.175927	0.88079	NA	NA
rs73889996	rs73889996	3	194668115	ATP13A3	NA	NA	-0.303068	0.851163	NA	NA
rs73890624	rs73890624	3	194752697	ATP13A3	0.271629	0.795347	0.193543	0.876137	NA	NA
rs73891709	rs73891709	3	193896952	ATP13A3	NA	NA	-0.318445	0.808225	NA	NA
rs74703646	rs74703646	3	193795726	ATP13A3	NA	NA	-0.25307	0.823212	NA	NA
rs753628	rs753628	3	194559473	ATP13A3	NA	NA	0.277013	0.827876	NA	NA
rs75764392	rs75764392	3	194692368	ATP13A3	0.36007	0.843491	0.286691	0.874341	NA	NA
rs7609999	rs7609999	3	193890246	ATP13A3	-0.241575	0.879105	NA	NA	NA	NA
rs7628703	rs7628703	3	193801183	ATP13A3	NA	NA	-0.195686	0.845225	NA	NA
rs7629144	rs7629144	3	193855920	ATP13A3	NA	NA	-0.312951	0.841994	NA	NA
rs7640097	rs7640097	3	193935208	ATP13A3	0.352385	0.742757	NA	NA	NA	NA
rs7649147	rs7649147	3	193842582	ATP13A3	NA	NA	0.251718	0.735587	NA	NA
rs849891	rs849891	3	194702754	ATP13A3	NA	NA	0.209647	0.861989	NA	NA
rs968861	rs968861	3	193584617	ATP13A3	NA	NA	-0.209428	0.832474	NA	NA
rs9823609	rs9823609	3	194737565	ATP13A3	0.366451	0.880689	NA	NA	NA	NA
rs9831565	rs9831565	3	193878035	ATP13A3	NA	NA	-0.216585	0.815555	NA	NA
rs9880995	rs9880995	3	193495514	ATP13A3	NA	NA	0.21618	0.86375	NA	NA
JHU_3.192214660	rs2173917	3	192214661	ATP13A4	NA	NA	1.0313	0.846976	NA	NA
JHU_3.192234565	rs78260089	3	192234566	ATP13A4	NA	NA	-0.836539	0.729194	NA	NA
JHU_3.192250609	rs73056400	3	192250610	ATP13A4	NA	NA	-1.22862	0.828672	NA	NA
JHU_3.192264482	rs9812731	3	192264483	ATP13A4	NA	NA	-0.580983	0.842095	NA	NA
JHU_3.192291443	NA	3	192291444	ATP13A4	0.605846	0.845028	NA	NA	NA	NA
JHU_3.192358587	NA	3	192358588	ATP13A4	NA	NA	1.1904	0.844558	NA	NA
JHU_3.192359937	rs1875736	3	192359938	ATP13A4	NA	NA	-0.473859	0.844298	NA	NA
JHU_3.192362181	rs1503588	3	192362182	ATP13A4	NA	NA	-0.515304	0.805881	NA	NA
JHU_3.192373659	rs4234623	3	192373660	ATP13A4	NA	NA	-0.444709	0.871678	NA	NA
JHU_3.192373672	rs2366853	3	192373673	ATP13A4	NA	NA	-0.444709	0.871678	NA	NA
JHU_3.192373812	rs9868627	3	192373813	ATP13A4	NA	NA	-0.444709	0.871678	NA	NA
JHU_3.192375764	rs200091071	3	192375765	ATP13A4	NA	NA	-0.515304	0.805881	NA	NA
JHU_3.192450032	rs7625996	3	192450033	ATP13A4	NA	NA	-0.571993	0.783554	NA	NA
JHU_3.192547204	rs373725550	3	192547205	ATP13A4	NA	NA	-0.906726	0.751146	NA	NA
JHU_3.192794019	rs58965439	3	192794020	ATP13A4	NA	NA	0.622802	0.846053	NA	NA
JHU_3.192811254	rs57059423	3	192811255	ATP13A4	0.696594	0.83041	0.559234	0.863971	NA	NA
JHU_3.192828654	rs57796848	3	192828655	ATP13A4	NA	NA	0.640105	0.561442	NA	NA
JHU_3.192834928	rs57043372	3	192834929	ATP13A4	NA	NA	1.35875	0.375443	NA	NA
JHU_3.192848205	rs58694674	3	192848206	ATP13A4	NA	NA	1.25215	0.789087	NA	NA
JHU_3.192872919	NA	3	192872920	ATP13A4	NA	NA	1.47148	0.731503	NA	NA
JHU_3.192941585	NA	3	192941586	ATP13A4	0.792755	0.878032	NA	NA	NA	NA
JHU_3.192987859	rs62287603	3	192987860	ATP13A4	0.659512	0.729484	NA	NA	NA	NA
JHU_3.193259378	rs75821201	3	193259379	ATP13A4	NA	NA	-0.7797	0.856707	NA	NA
JHU_3.193429771	rs6808451	3	193429772	ATP13A4	NA	NA	1.26911	0.808904	NA	NA
JHU_3.193439491	NA	3	193439492	ATP13A4	NA	NA	-1.16559	0.854324	NA	NA
JHU_3.193454135	rs6782112	3	193454136	ATP13A4	-0.525694	0.877297	NA	NA	NA	NA
JHU_3.193634639	NA	3	193634640	ATP13A4	-0.905099	0.862114	NA	NA	NA	NA
JHU_3.193812887	rs73889519	3	193812888	ATP13A4	NA	NA	1.0085	0.83016	NA	NA
JHU_3.193954635	rs79840070	3	193954636	ATP13A4	NA	NA	-0.646897	0.853592	NA	NA
JHU_3.194031084	rs77835571	3	194031085	ATP13A4	NA	NA	-0.851153	0.877999	NA	NA
JHU_3.194064377	rs13323952	3	194064378	ATP13A4	NA	NA	0.761201	0.844558	NA	NA
JHU_3.194115247	rs111709221	3	194115248	ATP13A4	NA	NA	0.601365	0.857767	NA	NA
JHU_3.194251833	NA	3	194251834	ATP13A4	NA	NA	0.780841	0.78401	NA	NA
rs100774	rs100774	3	193358734	ATP13A4	NA	NA	1.58677	0.278241	NA	NA
rs1021920	rs1021920	3	192471431	ATP13A4	NA	NA	-0.785426	0.671938	NA	NA
rs10937575	rs10937575	3	192982638	ATP13A4	0.71133	0.681144	NA	NA	NA	NA
rs115434261	rs115434261	3	194298745	ATP13A4	0.870794	0.81407	NA	NA	NA	NA
rs115704973	rs115704973	3	192869116	ATP13A4	1.46916	0.613786	NA	NA	NA	NA
rs115717273	rs115717273	3	193994514	ATP13A4	-0.894592	0.836133	NA	NA	NA	NA
rs11709109	rs11709109	3	192216953	ATP13A4	0.650483	0.866886	NA	NA	NA	NA
rs11711730	rs11711730	3	193110530	ATP13A4	-1.27078	0.726218	NA	NA	NA	NA
rs11711981	rs11711981	3	193891012	ATP13A4	NA	NA	-0.706618	0.525009	NA	NA
rs11717055	rs11717055	3	193451757	ATP13A4	-0.600537	0.877089	NA	NA	NA	NA
rs11927622	rs11927622	3	193817885	ATP13A4	NA	NA	0.589597	0.775509	NA	NA
rs12489740	rs12489740	3	192763422	ATP13A4	0.838181	0.85095	NA	NA	NA	NA
rs12494482	rs12494482	3	193386239	ATP13A4	NA	NA	0.535153	0.839522	NA	NA
rs12696667	rs12696667	3	193187108	ATP13A4	NA	NA	0.479439	0.847815	NA	NA
rs13319350	rs13319350	3	192834148	ATP13A4	-1.1057	0.874251	NA	NA	NA	NA
rs1393989	rs1393989	3	192266586	ATP13A4	NA	NA	-0.580983	0.842095	NA	NA
rs1489931	rs1489931	3	193162230	ATP13A4	NA	NA	0.602665	0.852306	NA	NA
rs1500715	rs1500715	3	193453621	ATP13A4	0.884183	0.873806	NA	NA	NA	NA
rs1797848	rs1797848	3	193617524	ATP13A4	NA	NA	0.71074	0.852035	NA	NA
rs1839057	rs1839057	3	192787721	ATP13A4	NA	NA	-0.50405	0.802757	NA	NA
rs1846956	rs1846956	3	192259507	ATP13A4	0.514465	0.879275	NA	NA	NA	NA
rs189737	rs189737	3	193288385	ATP13A4	NA	NA	1.58677	0.278241	NA	NA
rs1980263	rs1980263	3	193066869	ATP13A4	0.672596	0.752051	NA	NA	NA	NA
rs2037427	rs2037427	3	193082557	ATP13A4	-0.91727	0.870314	NA	NA	NA	NA
rs2221466	rs2221466	3	192452086	ATP13A4	NA	NA	-0.954285	0.683761	NA	NA
rs2276723	rs2276723	3	192948186	ATP13A4	NA	NA	-0.65425	0.814552	NA	NA
rs28610227	rs28610227	3	192291338	ATP13A4	0.844189	0.842151	NA	NA	NA	NA
rs2886928	rs2886928	3	192835072	ATP13A4	NA	NA	1.04426	0.3182	NA	NA
rs34923806	rs34923806	3	192250528	ATP13A4	NA	NA	0.734004	0.839265	NA	NA
rs35107527	rs35107527	3	192758640	ATP13A4	1.596	0.754525	NA	NA	NA	NA
rs35672802	rs35672802	3	192601282	ATP13A4	-0.654019	0.847754	NA	NA	NA	NA
rs36184829	rs36184829	3	194052572	ATP13A4	0.915934	0.847202	NA	NA	NA	NA
rs3856609	rs3856609	3	194275475	ATP13A4	NA	NA	0.514494	0.875141	NA	NA
rs4368445	rs4368445	3	193140348	ATP13A4	-0.552422	0.848031	NA	NA	NA	NA
rs4408830	rs4408830	3	193862551	ATP13A4	NA	NA	0.718441	0.849222	NA	NA
rs4580495	rs4580495	3	192294432	ATP13A4	NA	NA	-0.644551	0.802111	NA	NA
rs4686660	rs4686660	3	193735174	ATP13A4	NA	NA	-0.502019	0.876965	NA	NA
rs4687358	rs4687358	3	192490238	ATP13A4	NA	NA	-1.07278	0.553729	NA	NA
rs4687426	rs4687426	3	193114643	ATP13A4	NA	NA	-0.533881	0.810607	NA	NA
rs56196085	rs56196085	3	193943890	ATP13A4	NA	NA	1.06777	0.635875	NA	NA
rs56267752	rs56267752	3	193977042	ATP13A4	NA	NA	-0.485696	0.877162	NA	NA
rs60290772	rs60290772	3	192828638	ATP13A4	NA	NA	0.627165	0.697932	NA	NA
rs62286269	rs62286269	3	193767728	ATP13A4	NA	NA	-0.768677	0.878121	NA	NA
rs6444724	rs6444724	3	193207380	ATP13A4	NA	NA	-0.46559	0.863926	NA	NA
rs6444728	rs6444728	3	193286182	ATP13A4	NA	NA	0.630354	0.841957	NA	NA
rs6763011	rs6763011	3	194066332	ATP13A4	0.695226	0.863632	NA	NA	NA	NA
rs6769987	rs6769987	3	193152594	ATP13A4	NA	NA	-0.496833	0.850125	NA	NA
rs6772678	rs6772678	3	192797746	ATP13A4	0.81942	0.759651	NA	NA	NA	NA
rs67883466	rs67883466	3	193906977	ATP13A4	-0.661329	0.784701	NA	NA	NA	NA
rs6788448	rs6788448	3	193209178	ATP13A4	NA	NA	-0.46559	0.863926	NA	NA
rs6794806	rs6794806	3	193013810	ATP13A4	-0.628344	0.805897	NA	NA	NA	NA
rs6799489	rs6799489	3	193245923	ATP13A4	NA	NA	1.12024	0.847575	NA	NA
rs6803664	rs6803664	3	193887636	ATP13A4	NA	NA	-0.558999	0.880542	NA	NA
rs71312499	rs71312499	3	192294535	ATP13A4	NA	NA	0.562456	0.869831	NA	NA
rs73068315	rs73068315	3	192622805	ATP13A4	NA	NA	0.768715	0.735874	NA	NA
rs73072857	rs73072857	3	192954247	ATP13A4	NA	NA	1.27885	0.825443	NA	NA
rs73077620	rs200394179	3	193997956	ATP13A4	NA	NA	-0.611928	0.856656	NA	NA
rs73082122	rs73082122	3	193669559	ATP13A4	NA	NA	0.743528	0.847289	NA	NA
rs73889337	rs73889337	3	192170175	ATP13A4	0.926114	0.878324	NA	NA	NA	NA
rs73891711	rs73891711	3	193901441	ATP13A4	NA	NA	0.793044	0.785167	NA	NA
rs74325174	rs74325174	3	193691974	ATP13A4	0.80702	0.868189	NA	NA	NA	NA
rs74432659	rs74432659	3	192786573	ATP13A4	NA	NA	0.603445	0.869289	NA	NA
rs74692571	rs74692571	3	193259298	ATP13A4	NA	NA	0.954218	0.876709	NA	NA
rs7611149	rs7611149	3	192984366	ATP13A4	0.659512	0.729484	NA	NA	NA	NA
rs7614462	rs7614462	3	192440779	ATP13A4	NA	NA	-0.537014	0.811133	NA	NA
rs7623470	rs7623470	3	192172852	ATP13A4	-0.610418	0.849074	NA	NA	NA	NA
rs7628342	rs7628342	3	192816905	ATP13A4	NA	NA	0.528017	0.848173	NA	NA
rs76754225	rs76754225	3	192773535	ATP13A4	0.813403	0.874184	NA	NA	NA	NA
rs76975930	rs76975930	3	192817209	ATP13A4	-1.33429	0.820042	NA	NA	NA	NA
rs77437445	rs77437445	3	193970741	ATP13A4	NA	NA	-0.799686	0.780234	NA	NA
rs77680210	rs77680210	3	193425683	ATP13A4	-1.13998	0.871162	NA	NA	NA	NA
rs78959159	rs78959159	3	194296688	ATP13A4	0.556906	0.873443	NA	NA	NA	NA
rs902192	rs902192	3	193111865	ATP13A4	NA	NA	-0.567227	0.858192	NA	NA
rs923494	rs923494	3	193082138	ATP13A4	NA	NA	0.971138	0.75116	NA	NA
rs940063	rs940063	3	193505467	ATP13A4	-1.24247	0.665972	NA	NA	NA	NA
rs971538	NA	3	193149450	ATP13A4	NA	NA	-0.532908	0.878393	NA	NA
rs9810201	rs9810201	3	192811289	ATP13A4	0.743783	0.766961	NA	NA	NA	NA
rs9813078	rs9813078	3	192375440	ATP13A4	NA	NA	-0.515304	0.805881	NA	NA
rs9814777	rs9814777	3	193257498	ATP13A4	NA	NA	0.954218	0.876709	NA	NA
rs9818554	rs9818554	3	193690332	ATP13A4	0.90761	0.85965	NA	NA	NA	NA
rs9862458	rs9862458	3	192216905	ATP13A4	NA	NA	1.54225	0.572985	NA	NA
rs9870895	rs9870895	3	194067766	ATP13A4	NA	NA	-0.968266	0.851198	NA	NA
rs9880995	rs9880995	3	193495514	ATP13A4	-0.837082	0.660077	-0.58161	0.837866	NA	NA
rs113606736	rs113606736	3	140729727	ATP1B3	NA	NA	-0.224238	0.877569	NA	NA
rs11923877	rs11923877	3	141475724	ATP1B3	-0.233173	0.874867	NA	NA	NA	NA
rs13319758	rs13319758	3	141647298	ATP1B3	NA	NA	0.130021	0.713716	NA	NA
rs1560413	rs1560413	3	141596848	ATP1B3	NA	NA	0.117626	0.811014	NA	NA
rs16851419	rs16851419	3	141142501	ATP1B3	NA	NA	0.194946	0.86704	NA	NA
rs16851435	rs16851435	3	141162185	ATP1B3	0.314865	0.843842	NA	NA	NA	NA
rs16852004	rs16852004	3	141646962	ATP1B3	NA	NA	0.107005	0.827156	NA	NA
rs16852706	rs16852706	3	142561195	ATP1B3	NA	NA	0.102399	0.858801	NA	NA
rs2581623	rs2581623	3	142632418	ATP1B3	NA	NA	0.11077	0.876933	NA	NA
rs33928105	rs33928105	3	141535608	ATP1B3	0.30968	0.88207	NA	NA	NA	NA
rs35525057	rs35525057	3	141418086	ATP1B3	-0.252822	0.821895	NA	NA	NA	NA
rs4380393	rs4380393	3	140729972	ATP1B3	0.233456	0.853597	NA	NA	NA	NA
rs4510361	rs4510361	3	141623141	ATP1B3	NA	NA	0.205515	0.85348	NA	NA
rs4683620	rs4683620	3	141410864	ATP1B3	NA	NA	-0.157523	0.805863	NA	NA
rs62281976	rs62281976	3	141022610	ATP1B3	-0.154862	0.839274	NA	NA	NA	NA
rs6778966	rs6778966	3	142610610	ATP1B3	0.156179	0.874977	NA	NA	NA	NA
rs73868970	rs73868970	3	140762499	ATP1B3	-0.375405	0.796059	NA	NA	NA	NA
rs75417365	rs75417365	3	141303198	ATP1B3	NA	NA	0.19219	0.844608	NA	NA
rs7639314	rs7639314	3	142603110	ATP1B3	0.329906	0.823411	NA	NA	NA	NA
rs7650615	rs7650615	3	140636790	ATP1B3	0.187324	0.777563	NA	NA	NA	NA
rs9968231	rs9968231	3	141027614	ATP1B3	NA	NA	-0.141571	0.838125	NA	NA
JHU_3.129972859	NA	3	129972860	ATP2C1	0.206641	0.859368	NA	NA	NA	NA
JHU_3.130736840	rs113968730	3	130736841	ATP2C1	NA	NA	0.225941	0.656057	NA	NA
JHU_3.131114048	rs200251321	3	131114049	ATP2C1	-0.143051	0.820074	-0.107355	0.840322	NA	NA
JHU_3.131266345	rs75814543	3	131266346	ATP2C1	0.20934	0.846659	NA	NA	NA	NA
JHU_3.131269859	rs73874115	3	131269860	ATP2C1	0.211647	0.722646	NA	NA	NA	NA
JHU_3.131271163	rs3817076	3	131271164	ATP2C1	0.217711	0.684787	NA	NA	NA	NA
JHU_3.131704255	rs35020492	3	131704256	ATP2C1	NA	NA	-0.0906737	0.877355	NA	NA
rs113569539	NA	3	131395739	ATP2C1	NA	NA	0.153534	0.852292	NA	NA
rs11710141	rs11710141	3	131150266	ATP2C1	-0.157955	0.753573	NA	NA	NA	NA
rs12634351	rs12634351	3	131354026	ATP2C1	-0.22106	0.393839	NA	NA	NA	NA
rs13066072	rs13066072	3	130744384	ATP2C1	NA	NA	0.229674	0.635727	NA	NA
rs13316898	rs13316898	3	129651554	ATP2C1	NA	NA	-0.26738	0.85988	NA	NA
rs13318623	rs13318623	3	130825523	ATP2C1	0.140411	0.863767	NA	NA	NA	NA
rs144839708	rs144839708	3	129754970	ATP2C1	NA	NA	-0.266837	0.85821	NA	NA
rs1453247	rs1453247	3	130062038	ATP2C1	-0.285528	0.807284	NA	NA	NA	NA
rs146891189	rs146891189	3	130098468	ATP2C1	-0.356456	0.690917	NA	NA	NA	NA
rs1566695	rs1566695	3	131414382	ATP2C1	NA	NA	0.177097	0.638116	NA	NA
rs16825506	rs16825506	3	129991510	ATP2C1	NA	NA	-0.190357	0.858192	NA	NA
rs16836647	rs16836647	3	131140501	ATP2C1	0.300184	0.872588	NA	NA	NA	NA
rs16837851	rs16837851	3	131522925	ATP2C1	NA	NA	0.17031	0.814425	NA	NA
rs199591640	rs199591640	3	131186083	ATP2C1	0.229963	0.838901	NA	NA	NA	NA
rs2202198	rs2202198	3	131366115	ATP2C1	0.180706	0.830449	NA	NA	NA	NA
rs2270965	rs2270965	3	131271181	ATP2C1	0.217711	0.684787	NA	NA	NA	NA
rs2645959	rs2645959	3	130231320	ATP2C1	-0.150218	0.858905	NA	NA	NA	NA
rs2661936	rs2661936	3	130227216	ATP2C1	0.140886	0.796269	NA	NA	NA	NA
rs2669865	rs2669865	3	130624071	ATP2C1	0.242829	0.841901	NA	NA	NA	NA
rs34388467	rs34388467	3	130245239	ATP2C1	0.168159	0.876309	NA	NA	NA	NA
rs3891970	rs3891970	3	131363382	ATP2C1	0.199414	0.610325	NA	NA	NA	NA
rs4487219	rs4487219	3	130547086	ATP2C1	NA	NA	0.143965	0.875141	NA	NA
rs56296403	rs56296403	3	131287639	ATP2C1	0.153127	0.854978	NA	NA	NA	NA
rs6439293	rs6439293	3	131110432	ATP2C1	-0.136996	0.874222	NA	NA	NA	NA
rs66863948	NA	3	131712198	ATP2C1	-0.121954	0.869208	NA	NA	NA	NA
rs6762136	rs6762136	3	131265866	ATP2C1	0.236026	0.830936	NA	NA	NA	NA
rs6780136	rs6780136	3	131352286	ATP2C1	-0.22106	0.393839	NA	NA	NA	NA
rs6782879	rs6782879	3	131352598	ATP2C1	-0.22106	0.393839	NA	NA	NA	NA
rs6806152	rs6806152	3	129964201	ATP2C1	0.200004	0.872287	NA	NA	NA	NA
rs73208132	rs73208132	3	131704252	ATP2C1	NA	NA	-0.0906737	0.877355	NA	NA
rs73870975	rs73870975	3	131177042	ATP2C1	0.217781	0.867895	NA	NA	NA	NA
rs73874117	rs73874117	3	131269870	ATP2C1	0.217711	0.684787	NA	NA	NA	NA
rs7429462	rs7429462	3	131443898	ATP2C1	NA	NA	-0.181526	0.635457	NA	NA
rs7624057	rs7624057	3	131284527	ATP2C1	-0.153112	0.869092	NA	NA	NA	NA
rs7649702	NA	3	131364813	ATP2C1	0.177279	0.574967	NA	NA	NA	NA
rs77575773	rs77575773	3	131377638	ATP2C1	NA	NA	0.153534	0.852292	NA	NA
rs78883762	rs78883762	3	130562891	ATP2C1	NA	NA	-0.167298	0.821602	NA	NA
rs885076	rs885076	3	130923834	ATP2C1	-0.304077	0.803263	NA	NA	NA	NA
JHU_3.112859071	rs2700196	3	112859072	ATP6V1A	NA	NA	0.124454	0.842832	NA	NA
JHU_3.113261747	rs77185325	3	113261748	ATP6V1A	-0.127312	0.878181	NA	NA	NA	NA
JHU_3.113651247	NA	3	113651248	ATP6V1A	NA	NA	0.0740674	0.873545	NA	NA
JHU_3.114048581	NA	3	114048582	ATP6V1A	NA	NA	-0.0726221	0.861268	NA	NA
JHU_3.114078921	rs111344580	3	114078922	ATP6V1A	NA	NA	0.193604	0.507467	NA	NA
JHU_3.114436684	rs200990671	3	114436685	ATP6V1A	NA	NA	-0.0888231	0.662461	NA	NA
rs1026364	rs1026364	3	113370010	ATP6V1A	0.139018	0.881053	NA	NA	NA	NA
rs10511324	rs10511324	3	112966904	ATP6V1A	-0.2291	0.84116	NA	NA	NA	NA
rs116705499	rs116705499	3	113652325	ATP6V1A	-0.309918	0.87296	NA	NA	NA	NA
rs11713995	rs11713995	3	114430612	ATP6V1A	NA	NA	-0.0888231	0.662461	NA	NA
rs13086367	rs13086367	3	112903888	ATP6V1A	NA	NA	0.108935	0.748159	NA	NA
rs13315100	rs13315100	3	112953411	ATP6V1A	-0.208371	0.871483	NA	NA	NA	NA
rs1523264	rs1523264	3	114467520	ATP6V1A	NA	NA	-0.11364	0.860216	NA	NA
rs1882289	rs1882289	3	114461208	ATP6V1A	NA	NA	0.0976392	0.499339	NA	NA
rs1921491	rs1921491	3	114490261	ATP6V1A	NA	NA	0.0911383	0.656002	NA	NA
rs1949618	rs1949618	3	114101705	ATP6V1A	NA	NA	0.0782469	0.880037	NA	NA
rs2133628	rs2133628	3	112920299	ATP6V1A	NA	NA	0.0828565	0.708578	NA	NA
rs2140345	rs2140345	3	114471931	ATP6V1A	NA	NA	0.0593306	0.863855	NA	NA
rs2603791	NA	3	113456734	ATP6V1A	-0.220784	0.877205	NA	NA	NA	NA
rs2654760	rs2654760	3	113873002	ATP6V1A	NA	NA	-0.12519	0.787457	NA	NA
rs2684290	rs2684290	3	114257298	ATP6V1A	-0.137885	0.861177	NA	NA	NA	NA
rs2718426	rs2718426	3	114294799	ATP6V1A	NA	NA	-0.141286	0.855807	NA	NA
rs3773688	rs3773688	3	113321199	ATP6V1A	-0.253425	0.835556	NA	NA	NA	NA
rs57006145	rs57006145	3	113165480	ATP6V1A	-0.367012	0.79924	NA	NA	NA	NA
rs58356342	rs58356342	3	112901544	ATP6V1A	NA	NA	0.12018	0.654669	NA	NA
rs58358607	rs58358607	3	114045667	ATP6V1A	NA	NA	-0.0726221	0.861268	NA	NA
rs6438127	rs6438127	3	112790685	ATP6V1A	-0.164913	0.854835	NA	NA	NA	NA
rs6784662	rs6784662	3	112797260	ATP6V1A	-0.158048	0.832413	NA	NA	NA	NA
rs6789210	rs6789210	3	112516328	ATP6V1A	NA	NA	-0.081583	0.783576	NA	NA
rs74412734	rs74412734	3	112918685	ATP6V1A	NA	NA	-0.106202	0.803979	NA	NA
rs7616927	rs7616927	3	113938596	ATP6V1A	NA	NA	0.0671054	0.839265	NA	NA
rs76342564	rs76342564	3	112928695	ATP6V1A	NA	NA	0.10342	0.789714	NA	NA
rs7648823	rs7648823	3	114478473	ATP6V1A	NA	NA	-0.0727192	0.770184	NA	NA
rs7650201	rs7650201	3	114524645	ATP6V1A	NA	NA	-0.0890453	0.724007	NA	NA
rs76670528	rs76670528	3	112905685	ATP6V1A	NA	NA	-0.0715456	0.867164	NA	NA
rs775227	rs775227	3	112995074	ATP6V1A	-0.169021	0.873994	NA	NA	NA	NA
rs9848625	rs9848625	3	114499741	ATP6V1A	NA	NA	0.0935004	0.552429	NA	NA
rs9881461	rs9881461	3	114104227	ATP6V1A	NA	NA	-0.0937814	0.55832	NA	NA
JHU_3.141408386	rs76077109	3	141408387	ATR	NA	NA	0.109489	0.839398	NA	NA
JHU_3.141732694	rs112055020	3	141732695	ATR	NA	NA	0.150814	0.814917	NA	NA
JHU_3.141824955	rs59305910	3	141824956	ATR	NA	NA	0.1028	0.871764	NA	NA
JHU_3.141952072	rs55957530	3	141952073	ATR	-0.15887	0.866297	NA	NA	NA	NA
JHU_3.142092191	rs115643498	3	142092192	ATR	NA	NA	-0.134088	0.844558	NA	NA
JHU_3.142103126	NA	3	142103127	ATR	NA	NA	0.127335	0.826242	NA	NA
JHU_3.142165852	NA	3	142165853	ATR	NA	NA	0.120457	0.830415	NA	NA
JHU_3.142321327	rs79346655	3	142321328	ATR	NA	NA	-0.16638	0.8559	NA	NA
JHU_3.143046154	rs139923807	3	143046155	ATR	0.31262	0.879105	NA	NA	NA	NA
JHU_3.143117849	rs7631694	3	143117850	ATR	NA	NA	-0.15198	0.478737	NA	NA
JHU_3.143248907	rs72999703	3	143248908	ATR	NA	NA	-0.185365	0.854324	NA	NA
kgp5315003	rs6800122	3	141249398	ATR	NA	NA	0.0984974	0.86932	NA	NA
rs112933337	NA	3	143012943	ATR	NA	NA	0.173766	0.86989	NA	NA
rs114175715	rs114175715	3	141214610	ATR	-0.357301	0.795347	NA	NA	NA	NA
rs11569181	rs11569181	3	141731710	ATR	NA	NA	0.1227	0.87029	NA	NA
rs11928477	rs11928477	3	141646893	ATR	NA	NA	-0.096252	0.860892	NA	NA
rs12488603	rs12488603	3	143044440	ATR	NA	NA	-0.245578	0.299937	NA	NA
rs13319758	rs13319758	3	141647298	ATR	NA	NA	-0.0918763	0.877162	NA	NA
rs1372288	rs1372288	3	142901537	ATR	0.234761	0.806406	NA	NA	NA	NA
rs1403725	rs1403725	3	142444133	ATR	0.188643	0.836943	NA	NA	NA	NA
rs1523516	rs1523516	3	142435013	ATR	0.251708	0.881459	NA	NA	NA	NA
rs1525012	rs1525012	3	143127063	ATR	NA	NA	-0.144428	0.611091	NA	NA
rs16851720	rs16851720	3	141463298	ATR	NA	NA	-0.0948218	0.878071	NA	NA
rs16852993	rs16852993	3	142842321	ATR	NA	NA	-0.142347	0.847815	NA	NA
rs17195428	rs17195428	3	141409701	ATR	-0.23706	0.75902	NA	NA	NA	NA
rs17638168	rs17638168	3	143072873	ATR	0.484002	0.421011	NA	NA	NA	NA
rs1875463	rs1875463	3	143165502	ATR	NA	NA	-0.194898	0.878911	NA	NA
rs2229032	rs2229032	3	142178144	ATR	NA	NA	-0.24762	0.716348	NA	NA
rs251494	rs251494	3	142685268	ATR	0.185952	0.840864	NA	NA	NA	NA
rs2677421	rs2677421	3	141484860	ATR	NA	NA	0.114765	0.875704	NA	NA
rs347685	rs347685	3	141807137	ATR	NA	NA	0.10104	0.869067	NA	NA
rs36093379	rs36093379	3	142965270	ATR	0.211592	0.663	NA	NA	NA	NA
rs36294	rs36294	3	142677280	ATR	NA	NA	-0.104436	0.856818	NA	NA
rs3755740	rs3755740	3	142836966	ATR	NA	NA	0.108634	0.837194	NA	NA
rs3773506	rs3773506	3	142431000	ATR	0.210255	0.813072	NA	NA	NA	NA
rs3895871	rs3895871	3	142992987	ATR	-0.165662	0.832024	NA	NA	NA	NA
rs4630960	rs4630960	3	141920859	ATR	NA	NA	0.106411	0.827502	NA	NA
rs4839634	rs4839634	3	143136819	ATR	NA	NA	-0.154207	0.84097	NA	NA
rs55726682	rs55726682	3	141890089	ATR	NA	NA	0.229088	0.789384	NA	NA
rs57043313	rs57043313	3	141877610	ATR	NA	NA	-0.131353	0.777403	NA	NA
rs58832272	rs58832272	3	141877707	ATR	NA	NA	0.101483	0.877321	NA	NA
rs62276876	rs62276876	3	142709524	ATR	NA	NA	0.105766	0.820787	NA	NA
rs6440048	rs6440048	3	141622055	ATR	NA	NA	0.148144	0.704015	NA	NA
rs6440080	rs6440080	3	142085310	ATR	NA	NA	0.127335	0.826242	NA	NA
rs6440164	rs6440164	3	143052348	ATR	NA	NA	-0.130658	0.824664	NA	NA
rs6771905	rs6771905	3	141867638	ATR	NA	NA	0.105598	0.811662	NA	NA
rs6774637	rs6774637	3	141952543	ATR	-0.15887	0.866297	NA	NA	NA	NA
rs6781598	rs6781598	3	141933649	ATR	NA	NA	-0.0992666	0.850125	NA	NA
rs6805866	rs6805866	3	141402137	ATR	NA	NA	0.104819	0.828913	NA	NA
rs73226607	rs73226607	3	141387759	ATR	NA	NA	0.175249	0.630496	NA	NA
rs73236074	rs73236074	3	141888003	ATR	NA	NA	-0.131353	0.777403	NA	NA
rs73240318	rs73240318	3	142277427	ATR	NA	NA	-0.212275	0.50962	NA	NA
rs73864473	rs73864473	3	142567645	ATR	NA	NA	-0.27413	0.708474	NA	NA
rs73870322	rs73870322	3	141421667	ATR	-0.197226	0.865544	NA	NA	NA	NA
rs7642634	rs7642634	3	142110818	ATR	NA	NA	-0.126122	0.863488	NA	NA
rs9289642	rs9289642	3	141871000	ATR	NA	NA	0.167172	0.761686	NA	NA
rs9829297	rs9829297	3	141952871	ATR	-0.189075	0.857537	NA	NA	NA	NA
rs9847466	rs5955077	3	142648141	ATR	-0.197209	0.821736	NA	NA	NA	NA
rs9867946	rs9867946	3	142237992	ATR	NA	NA	0.116368	0.857614	NA	NA
rs990739	rs990739	3	142926765	ATR	0.222115	0.684644	NA	NA	NA	NA
JHU_3.47637231	rs7632968	3	47637232	ATRIP	NA	NA	0.268829	0.757145	NA	NA
JHU_3.48519904	rs375869619	3	48519905	ATRIP	NA	NA	0.308169	0.626966	NA	NA
JHU_3.49333170	rs2334956	3	49333171	ATRIP	NA	NA	-0.304419	0.700482	NA	NA
JHU_3.49391760	NA	3	49391761	ATRIP	NA	NA	-0.411772	0.730062	NA	NA
kgp17953579	rs13321689	3	49149020	ATRIP	0.341071	0.845334	NA	NA	NA	NA
kgp2593569	rs6784322	3	48422235	ATRIP	NA	NA	0.270304	0.660899	NA	NA
rs10865953	rs10865953	3	48759562	ATRIP	0.372784	0.769313	NA	NA	NA	NA
rs114339538	rs114339538	3	49354730	ATRIP	NA	NA	-0.337082	0.834432	NA	NA
rs147124288	rs147124288	3	48682486	ATRIP	NA	NA	0.476645	0.732943	NA	NA
rs2047558	rs2047558	3	47751998	ATRIP	NA	NA	0.268829	0.757145	NA	NA
rs2885510	rs2885510	3	48418226	ATRIP	NA	NA	0.203893	0.831496	NA	NA
rs3774808	rs3774808	3	48481647	ATRIP	NA	NA	0.243917	0.734142	NA	NA
rs4558783	rs4558783	3	48407462	ATRIP	NA	NA	-0.219193	0.765184	NA	NA
rs59643945	rs59643945	3	48664473	ATRIP	0.285131	0.771467	NA	NA	NA	NA
rs6442117	rs6442117	3	48419897	ATRIP	NA	NA	0.203893	0.831496	NA	NA
rs6796498	rs6796498	3	48267205	ATRIP	NA	NA	0.283552	0.690923	NA	NA
rs7651407	rs147700693	3	48443816	ATRIP	NA	NA	0.266514	0.688947	NA	NA
rs9834639	NA	3	48659009	ATRIP	0.300464	0.733769	NA	NA	NA	NA
rs9835827	rs9835827	3	48549762	ATRIP	NA	NA	0.260753	0.823517	NA	NA
rs9836027	rs9836027	3	47933630	ATRIP	NA	NA	0.263969	0.767333	NA	NA
rs9838618	rs9838618	3	48487353	ATRIP	NA	NA	0.243917	0.734142	NA	NA
rs9839959	rs9839959	3	48599898	ATRIP	0.309732	0.674105	NA	NA	NA	NA
rs9882962	rs9882962	3	48573311	ATRIP	NA	NA	0.289478	0.761799	NA	NA
JHU_3.62859284	NA	3	62859285	ATXN7	NA	NA	0.436973	0.584009	NA	NA
JHU_3.63047714	NA	3	63047715	ATXN7	0.256614	0.696501	0.248258	0.642728	NA	NA
JHU_3.63393610	rs6776301	3	63393611	ATXN7	0.230146	0.87142	NA	NA	NA	NA
JHU_3.63481388	NA	3	63481389	ATXN7	-0.253944	0.78487	NA	NA	NA	NA
JHU_3.63499437	rs4496473	3	63499438	ATXN7	-0.131967	0.870815	-0.131404	0.848119	NA	NA
JHU_3.63519220	rs11130941	3	63519221	ATXN7	NA	NA	-0.161362	0.767333	NA	NA
JHU_3.63557007	rs9813884	3	63557008	ATXN7	NA	NA	0.313815	0.736186	NA	NA
JHU_3.63787809	rs72875187	3	63787810	ATXN7	-0.212639	0.770768	NA	NA	NA	NA
JHU_3.64058323	rs74583159	3	64058324	ATXN7	NA	NA	-0.290863	0.859577	NA	NA
JHU_3.64069885	rs11707618	3	64069886	ATXN7	-0.498868	0.266698	-0.308833	0.806412	NA	NA
JHU_3.64069886	rs11715289	3	64069887	ATXN7	-0.498868	0.266698	-0.308833	0.806412	NA	NA
JHU_3.64078133	rs74800265	3	64078134	ATXN7	NA	NA	0.232961	0.878419	NA	NA
JHU_3.64199428	rs112037108	3	64199429	ATXN7	0.277363	0.850698	NA	NA	NA	NA
JHU_3.64234341	NA	3	64234342	ATXN7	-0.19793	0.861177	-0.18623	0.85789	NA	NA
JHU_3.64244568	rs79283650	3	64244569	ATXN7	NA	NA	0.140977	0.856662	NA	NA
JHU_3.64252603	rs79912132	3	64252604	ATXN7	NA	NA	-0.277672	0.767333	NA	NA
JHU_3.64599012	rs73832347	3	64599013	ATXN7	-0.291466	0.846587	NA	NA	NA	NA
JHU_3.64780753	rs71619300	3	64780754	ATXN7	-0.18078	0.797359	NA	NA	NA	NA
JHU_3.64949512	rs115023045	3	64949513	ATXN7	NA	NA	-0.280057	0.703452	NA	NA
JHU_3.64974758	rs28494980	3	64974759	ATXN7	0.182154	0.81902	NA	NA	NA	NA
JHU_3.64976275	rs2583727	3	64976276	ATXN7	0.182154	0.81902	NA	NA	NA	NA
JHU_3.64977338	rs2678311	3	64977339	ATXN7	0.186393	0.754814	NA	NA	NA	NA
kgp7812666	rs4435636	3	63499360	ATXN7	-0.158321	0.784973	NA	NA	NA	NA
rs1036796	rs1036796	3	64886335	ATXN7	NA	NA	0.15677	0.821602	NA	NA
rs11714284	rs11714284	3	63255742	ATXN7	NA	NA	-0.253991	0.878521	NA	NA
rs12637910	rs12637910	3	64541362	ATXN7	NA	NA	0.178487	0.79327	NA	NA
rs1394898	rs1394898	3	63507428	ATXN7	-0.137789	0.850982	NA	NA	NA	NA
rs14056	rs14056	3	64080489	ATXN7	-0.498868	0.266698	-0.308833	0.806412	NA	NA
rs1443513	rs1443513	3	64424271	ATXN7	-0.155994	0.834359	NA	NA	NA	NA
rs1443530	rs1443530	3	64418664	ATXN7	NA	NA	-0.24946	0.839265	NA	NA
rs1447437	rs1447437	3	63108164	ATXN7	NA	NA	-0.256193	0.789714	NA	NA
rs1568223	rs1568223	3	64945453	ATXN7	NA	NA	-0.267499	0.782827	NA	NA
rs17069193	rs17069193	3	63638578	ATXN7	-0.242574	0.83388	NA	NA	NA	NA
rs17069583	rs17069583	3	63960618	ATXN7	-0.207003	0.868529	NA	NA	NA	NA
rs1713017	rs1713017	3	64973833	ATXN7	0.185629	0.810953	NA	NA	NA	NA
rs17349443	rs17349443	3	64378825	ATXN7	0.214982	0.865687	NA	NA	NA	NA
rs17399554	rs17399554	3	63567354	ATXN7	0.163862	0.835556	0.196285	0.621319	NA	NA
rs1839733	rs1839733	3	63449344	ATXN7	-0.304072	0.43377	NA	NA	NA	NA
rs1900577	rs1900577	3	63165718	ATXN7	NA	NA	0.162665	0.84832	NA	NA
rs201369735	rs201369735	3	63838853	ATXN7	-0.232555	0.852228	NA	NA	NA	NA
rs2052150	rs2052150	3	64355896	ATXN7	-0.275298	0.580716	NA	NA	NA	NA
rs2244503	rs2244503	3	64945871	ATXN7	NA	NA	0.156236	0.797114	NA	NA
rs2280162	rs2280162	3	63997491	ATXN7	-0.178669	0.830875	NA	NA	NA	NA
rs2583729	rs2583729	3	64975092	ATXN7	0.186393	0.754814	NA	NA	NA	NA
rs28674072	rs28674072	3	64974774	ATXN7	0.186393	0.754814	NA	NA	NA	NA
rs28807715	rs28807715	3	64648100	ATXN7	-0.182493	0.777571	NA	NA	NA	NA
rs3088293	rs3088293	3	63996262	ATXN7	-0.158069	0.87457	NA	NA	NA	NA
rs35443995	rs35443995	3	63984904	ATXN7	-0.207003	0.868529	NA	NA	NA	NA
rs3774708	rs3774708	3	63881549	ATXN7	-0.169426	0.877485	NA	NA	NA	NA
rs4411878	rs4411878	3	64703665	ATXN7	-0.165774	0.830875	NA	NA	NA	NA
rs4472048	rs4472048	3	63499358	ATXN7	0.16468	0.831795	0.167025	0.780002	NA	NA
rs4566532	rs4566532	3	64662364	ATXN7	0.134962	0.835454	NA	NA	NA	NA
rs4607103	rs4607103	3	64711904	ATXN7	-0.154029	0.817233	NA	NA	NA	NA
rs4688496	rs4688496	3	64647611	ATXN7	0.236075	0.794214	NA	NA	NA	NA
rs55680296	rs55680296	3	64938530	ATXN7	NA	NA	0.17776	0.871502	NA	NA
rs56346227	rs56346227	3	64645873	ATXN7	-0.207416	0.861208	NA	NA	NA	NA
rs57288803	rs57288803	3	64181962	ATXN7	0.147156	0.853668	NA	NA	NA	NA
rs58668464	rs58668464	3	63372790	ATXN7	NA	NA	0.345804	0.651191	NA	NA
rs59404136	rs59404136	3	64220915	ATXN7	0.171905	0.829349	NA	NA	NA	NA
rs6445345	rs6445345	3	63420897	ATXN7	-0.177139	0.846551	NA	NA	NA	NA
rs6445401	rs6445401	3	64396762	ATXN7	-0.167002	0.743062	NA	NA	NA	NA
rs66461225	rs66461225	3	64902934	ATXN7	NA	NA	0.277789	0.84003	NA	NA
rs67388649	rs67388649	3	64203811	ATXN7	-0.195455	0.867549	NA	NA	NA	NA
rs6785901	rs6785901	3	63672506	ATXN7	NA	NA	-0.1534	0.849879	NA	NA
rs6787396	rs6787396	3	64326472	ATXN7	-0.16857	0.822315	NA	NA	NA	NA
rs6803687	rs6803687	3	62987808	ATXN7	NA	NA	0.220787	0.80797	NA	NA
rs6806910	rs6806910	3	63587160	ATXN7	0.214274	0.799073	NA	NA	NA	NA
rs696027	rs696027	3	64203826	ATXN7	-0.184423	0.722182	NA	NA	NA	NA
rs696231	rs696231	3	64206296	ATXN7	-0.360519	0.548137	NA	NA	NA	NA
rs697291	rs697291	3	64212196	ATXN7	-0.149442	0.836762	NA	NA	NA	NA
rs704442	rs704442	3	64878444	ATXN7	NA	NA	0.171676	0.851015	NA	NA
rs72880313	rs72880313	3	63896272	ATXN7	-0.178865	0.859307	NA	NA	NA	NA
rs72885484	rs72885484	3	63467534	ATXN7	0.219464	0.853743	NA	NA	NA	NA
rs72887511	rs72887511	3	62945156	ATXN7	0.181296	0.86892	0.254672	0.518597	NA	NA
rs72890896	rs72890896	3	64646797	ATXN7	0.22922	0.840855	NA	NA	NA	NA
rs72892996	rs72892996	3	64866649	ATXN7	NA	NA	-0.148621	0.846182	NA	NA
rs73843702	rs73843702	3	62935297	ATXN7	NA	NA	0.253494	0.877244	NA	NA
rs74321361	NA	3	63479933	ATXN7	0.257503	0.874003	NA	NA	NA	NA
rs7616866	rs7616866	3	64342536	ATXN7	NA	NA	-0.160688	0.754109	NA	NA
rs7632914	rs7632914	3	62916196	ATXN7	NA	NA	0.271194	0.808553	NA	NA
rs7635505	rs7635505	3	64649194	ATXN7	0.128239	0.864871	NA	NA	NA	NA
rs7640062	rs7640062	3	64617699	ATXN7	-0.173618	0.869208	NA	NA	NA	NA
rs7648383	rs7648383	3	63340627	ATXN7	-0.170507	0.814698	NA	NA	NA	NA
rs764924	rs764924	3	63470819	ATXN7	0.267332	0.808605	NA	NA	NA	NA
rs7652820	rs7652820	3	64621779	ATXN7	-0.20832	0.655823	NA	NA	NA	NA
rs9311853	rs9311853	3	62941248	ATXN7	NA	NA	-0.163068	0.684862	NA	NA
rs938826	rs938826	3	64941064	ATXN7	NA	NA	0.143255	0.859196	NA	NA
rs939093	rs939093	3	63116512	ATXN7	-0.143367	0.830738	NA	NA	NA	NA
rs9811334	NA	3	63037059	ATXN7	0.255541	0.824037	NA	NA	NA	NA
rs9833581	rs9833581	3	63566223	ATXN7	NA	NA	0.277068	0.606791	NA	NA
rs9859821	rs9859821	3	63752363	ATXN7	NA	NA	-0.180407	0.878065	NA	NA
rs9874741	rs9874741	3	64341070	ATXN7	-0.147818	0.837334	NA	NA	NA	NA
JHU_3.27488365	NA	3	27488366	AZI2	-0.165442	0.79924	NA	NA	NA	NA
JHU_3.27519689	rs201630124	3	27519690	AZI2	-0.26472	0.857089	NA	NA	NA	NA
JHU_3.27719212	rs76460175	3	27719213	AZI2	-0.238133	0.666814	NA	NA	NA	NA
JHU_3.27840482	rs78629368	3	27840483	AZI2	NA	NA	-0.161024	0.875141	NA	NA
JHU_3.27844358	rs200433783	3	27844359	AZI2	0.165345	0.874015	NA	NA	NA	NA
JHU_3.28053119	rs6551240	3	28053120	AZI2	-0.194433	0.755548	-0.128915	0.755205	NA	NA
JHU_3.28648363	rs4680765	3	28648364	AZI2	NA	NA	0.162103	0.760028	NA	NA
JHU_3.28667510	NA	3	28667511	AZI2	-0.343593	0.795067	NA	NA	NA	NA
JHU_3.28850573	NA	3	28850574	AZI2	-0.264293	0.830875	NA	NA	NA	NA
JHU_3.28905742	NA	3	28905743	AZI2	NA	NA	-0.103841	0.81694	NA	NA
kgp18227116	rs73824931	3	27473156	AZI2	-0.225547	0.825578	NA	NA	NA	NA
rs11129295	rs11129295	3	27788780	AZI2	0.177413	0.789528	NA	NA	NA	NA
rs12631448	rs12631448	3	29239602	AZI2	NA	NA	0.157073	0.86925	NA	NA
rs12639253	rs12639253	3	27612399	AZI2	NA	NA	-0.111186	0.810607	NA	NA
rs1381396	rs1381396	3	28764272	AZI2	NA	NA	0.0825167	0.877321	NA	NA
rs1392299	rs1392299	3	28922565	AZI2	NA	NA	0.109541	0.745019	NA	NA
rs1461811	rs1461811	3	28752588	AZI2	NA	NA	0.100889	0.812327	NA	NA
rs1500010	rs1500010	3	28902585	AZI2	-0.392105	0.75348	NA	NA	NA	NA
rs1517152	rs1517152	3	29250086	AZI2	NA	NA	0.167189	0.86468	NA	NA
rs1605299	rs1605299	3	28044192	AZI2	NA	NA	-0.128815	0.782215	NA	NA
rs17020288	rs17020288	3	27801959	AZI2	0.179806	0.759225	NA	NA	NA	NA
rs17020900	rs13049227	3	28097013	AZI2	NA	NA	0.135134	0.734933	NA	NA
rs201932334	rs201932334	3	27769552	AZI2	NA	NA	-0.197585	0.841957	NA	NA
rs2169820	rs2169820	3	27976288	AZI2	NA	NA	-0.125723	0.83942	NA	NA
rs2371150	rs2371150	3	27806147	AZI2	0.198631	0.620234	NA	NA	NA	NA
rs2618101	rs2618101	3	27924505	AZI2	NA	NA	0.0946468	0.877174	NA	NA
rs2888099	NA	3	29322297	AZI2	NA	NA	0.104945	0.852292	NA	NA
rs3846010	rs3846010	3	27682041	AZI2	0.185921	0.826233	NA	NA	NA	NA
rs4494881	rs4494881	3	28670884	AZI2	-0.22398	0.836916	NA	NA	NA	NA
rs55744505	rs55744505	3	28926497	AZI2	-0.423802	0.562205	NA	NA	NA	NA
rs59859455	rs59859455	3	28888232	AZI2	NA	NA	0.0975902	0.86989	NA	NA
rs61291607	rs61291607	3	28936185	AZI2	-0.183326	0.871253	NA	NA	NA	NA
rs6549883	rs6549883	3	28771502	AZI2	NA	NA	0.0988586	0.865238	NA	NA
rs6764447	rs6764447	3	27721198	AZI2	0.203627	0.730677	NA	NA	NA	NA
rs6765138	rs6765138	3	28096525	AZI2	NA	NA	-0.119316	0.779537	NA	NA
rs6770919	rs6770919	3	27817956	AZI2	NA	NA	0.128789	0.874156	NA	NA
rs6774965	rs6774965	3	27548813	AZI2	-0.213232	0.638993	NA	NA	NA	NA
rs6778464	rs6778464	3	29279779	AZI2	NA	NA	0.105807	0.849113	NA	NA
rs6793728	rs6793728	3	28926923	AZI2	NA	NA	0.141102	0.451545	NA	NA
rs6799847	rs6799847	3	27439888	AZI2	-0.225547	0.825578	NA	NA	NA	NA
rs6800659	rs6800659	3	28270669	AZI2	NA	NA	0.0908376	0.872233	NA	NA
rs73046712	rs73046712	3	28393630	AZI2	-0.24379	0.869895	NA	NA	NA	NA
rs73054433	rs73054433	3	29355927	AZI2	NA	NA	0.125568	0.844266	NA	NA
rs73832019	rs73832019	3	29344748	AZI2	-0.278173	0.795347	NA	NA	NA	NA
rs75605718	rs75605718	3	29238599	AZI2	-0.183498	0.661524	NA	NA	NA	NA
rs75736103	rs75736103	3	28842489	AZI2	-0.360735	0.728415	NA	NA	NA	NA
rs75847426	rs75847426	3	29279440	AZI2	-0.160595	0.880721	NA	NA	NA	NA
rs7610043	rs7610043	3	29387631	AZI2	NA	NA	-0.1153	0.870127	NA	NA
rs7610221	rs7610221	3	28803294	AZI2	NA	NA	0.129355	0.857547	NA	NA
rs7617094	rs7617094	3	27403453	AZI2	0.17019	0.839299	NA	NA	NA	NA
rs7624015	rs7624015	3	28332601	AZI2	-0.24379	0.869895	NA	NA	NA	NA
rs7640957	rs7640957	3	27514015	AZI2	-0.193768	0.809632	NA	NA	NA	NA
rs7648313	rs7648313	3	27707901	AZI2	0.207	0.705487	NA	NA	NA	NA
rs7650180	rs7650180	3	28835164	AZI2	-0.264293	0.830875	NA	NA	NA	NA
rs9310867	rs9310867	3	28690589	AZI2	NA	NA	-0.113105	0.879345	NA	NA
rs952628	rs952628	3	28960624	AZI2	-0.264346	0.881254	NA	NA	NA	NA
rs967220	rs967220	3	29300050	AZI2	-0.20415	0.820909	NA	NA	NA	NA
rs9828781	rs9828781	3	27822978	AZI2	0.179658	0.777336	NA	NA	NA	NA
rs9828929	rs9828929	3	29044226	AZI2	NA	NA	-0.114541	0.865967	NA	NA
rs9852113	rs9852113	3	27602032	AZI2	0.144423	0.825015	NA	NA	NA	NA
rs9857133	rs9857133	3	28049737	AZI2	-0.152712	0.852424	NA	NA	NA	NA
rs9873347	rs9873347	3	28867765	AZI2	NA	NA	0.14065	0.788114	NA	NA
rs9873946	rs9873946	3	27836045	AZI2	0.230894	0.721614	NA	NA	NA	NA
JHU_3.159819028	rs111766443	3	159819029	B3GALNT1	NA	NA	-0.901024	0.6714	NA	NA
JHU_3.159850093	rs12634810	3	159850094	B3GALNT1	1.18804	0.840995	NA	NA	NA	NA
JHU_3.160251235	rs12637448	3	160251236	B3GALNT1	-0.792645	0.829937	NA	NA	NA	NA
JHU_3.160526203	NA	3	160526204	B3GALNT1	-1.03005	0.547156	NA	NA	NA	NA
JHU_3.160534079	rs73877971	3	160534080	B3GALNT1	0.918797	0.62048	NA	NA	NA	NA
JHU_3.160579395	rs114548686	3	160579396	B3GALNT1	0.816693	0.879105	NA	NA	NA	NA
JHU_3.160589162	NA	3	160589163	B3GALNT1	0.86419	0.829707	NA	NA	NA	NA
JHU_3.160703769	rs78200635	3	160703770	B3GALNT1	0.596228	0.779901	NA	NA	NA	NA
JHU_3.160805272	NA	3	160805273	B3GALNT1	NA	NA	-0.840094	0.863855	NA	NA
JHU_3.161408992	rs6792999	3	161408993	B3GALNT1	NA	NA	0.731171	0.855163	NA	NA
JHU_3.161460702	rs199619894	3	161460703	B3GALNT1	-0.681878	0.854415	NA	NA	NA	NA
JHU_3.161625884	NA	3	161625885	B3GALNT1	NA	NA	-0.634239	0.737021	NA	NA
JHU_3.161627270	rs34192578	3	161627271	B3GALNT1	NA	NA	-1.12901	0.801418	NA	NA
rs1047210	rs1047210	3	160154258	B3GALNT1	NA	NA	0.991541	0.541377	NA	NA
rs11917547	rs11917547	3	161822400	B3GALNT1	NA	NA	0.657881	0.852306	NA	NA
rs11917674	rs11917674	3	161104821	B3GALNT1	NA	NA	-0.782933	0.87874	NA	NA
rs11926881	rs11926881	3	161540839	B3GALNT1	NA	NA	0.918199	0.800787	NA	NA
rs12630808	rs12630808	3	161214536	B3GALNT1	NA	NA	-0.906489	0.855862	NA	NA
rs12634256	rs12634256	3	160907163	B3GALNT1	-0.474111	0.870527	NA	NA	NA	NA
rs1399901	rs1399901	3	161451496	B3GALNT1	NA	NA	-0.799448	0.821484	NA	NA
rs1515730	rs1515730	3	161490079	B3GALNT1	NA	NA	0.617988	0.875063	NA	NA
rs1811483	rs1811483	3	161130900	B3GALNT1	NA	NA	0.763236	0.815368	NA	NA
rs34484892	rs34484892	3	160809177	B3GALNT1	NA	NA	-0.840094	0.863855	NA	NA
rs35221490	rs35221490	3	160814086	B3GALNT1	NA	NA	-0.840094	0.863855	NA	NA
rs35740625	rs35740625	3	160806241	B3GALNT1	NA	NA	-1.01116	0.799858	NA	NA
rs35780444	rs35780444	3	160802901	B3GALNT1	NA	NA	-0.840094	0.863855	NA	NA
rs3851365	rs3851365	3	160191236	B3GALNT1	-0.66881	0.864412	0.677439	0.87039	NA	NA
rs4269094	rs4269094	3	161362119	B3GALNT1	NA	NA	0.54428	0.853592	NA	NA
rs4287919	rs4287919	3	161226185	B3GALNT1	-0.691681	0.812133	NA	NA	NA	NA
rs4390979	rs4390979	3	160531628	B3GALNT1	-0.779025	0.693432	NA	NA	NA	NA
rs56766554	rs56766554	3	161423783	B3GALNT1	-0.770699	0.84385	NA	NA	NA	NA
rs6441380	rs6441380	3	161213636	B3GALNT1	NA	NA	0.647556	0.835564	NA	NA
rs6441419	rs6441419	3	161652269	B3GALNT1	NA	NA	0.778838	0.713501	NA	NA
rs6780511	rs6780511	3	161486665	B3GALNT1	NA	NA	0.950123	0.642213	NA	NA
rs6785392	rs6785392	3	160451176	B3GALNT1	1.04269	0.652275	NA	NA	NA	NA
rs73015857	rs73015857	3	159909443	B3GALNT1	NA	NA	-0.687256	0.820018	NA	NA
rs73024029	rs73024029	3	160314293	B3GALNT1	NA	NA	-0.636034	0.821367	NA	NA
rs73155931	rs73155931	3	160259437	B3GALNT1	0.669756	0.88209	NA	NA	NA	NA
rs75013139	rs75013139	3	160449648	B3GALNT1	1.04269	0.652275	NA	NA	NA	NA
rs76269875	rs76269875	3	159892836	B3GALNT1	NA	NA	-0.905758	0.760691	NA	NA
rs7629423	rs7629423	3	160324015	B3GALNT1	-0.727076	0.866263	NA	NA	NA	NA
rs7640802	rs7640802	3	160481143	B3GALNT1	0.920185	0.607752	NA	NA	NA	NA
rs9821185	NA	3	161237020	B3GALNT1	NA	NA	0.931748	0.744177	NA	NA
rs9833527	rs9833527	3	161499879	B3GALNT1	NA	NA	-0.747482	0.856013	NA	NA
rs9840016	rs9840016	3	159899731	B3GALNT1	NA	NA	0.979759	0.254	NA	NA
rs9852671	rs9852671	3	160545851	B3GALNT1	NA	NA	-0.68576	0.875117	NA	NA
rs9880666	rs9880666	3	159803697	B3GALNT1	NA	NA	-1.01151	0.504992	NA	NA
JHU_3.182334153	rs16833282	3	182334154	B3GNT5	NA	NA	0.472233	0.78555	NA	NA
JHU_3.182453630	rs73884098	3	182453631	B3GNT5	NA	NA	0.245031	0.857539	NA	NA
JHU_3.182488438	rs372050842	3	182488439	B3GNT5	-0.179024	0.880789	NA	NA	NA	NA
JHU_3.182693259	rs9837163	3	182693260	B3GNT5	-0.358437	0.803982	NA	NA	NA	NA
JHU_3.182834691	rs375220584	3	182834692	B3GNT5	NA	NA	0.386822	0.823161	NA	NA
JHU_3.183146609	rs114519985	3	183146610	B3GNT5	NA	NA	0.371902	0.850432	NA	NA
JHU_3.183147190	NA	3	183147191	B3GNT5	NA	NA	0.395448	0.865989	NA	NA
JHU_3.183569547	rs6443909	3	183569548	B3GNT5	NA	NA	0.216467	0.850899	NA	NA
JHU_3.183979208	NA	3	183979209	B3GNT5	-0.370595	0.867063	NA	NA	NA	NA
rs115710985	rs115710985	3	182375512	B3GNT5	NA	NA	0.452182	0.649766	NA	NA
rs11924720	NA	3	183910877	B3GNT5	0.279874	0.837856	NA	NA	NA	NA
rs12633691	rs12633691	3	182433424	B3GNT5	-0.202911	0.861506	-0.231394	0.835179	NA	NA
rs16833435	rs16833435	3	182453765	B3GNT5	NA	NA	-0.417137	0.728566	NA	NA
rs16857281	rs16857281	3	183022663	B3GNT5	0.229851	0.859953	NA	NA	NA	NA
rs2687803	rs2687803	3	182451327	B3GNT5	NA	NA	-0.206162	0.863082	NA	NA
rs2700845	rs2700845	3	182390083	B3GNT5	NA	NA	0.216184	0.860614	NA	NA
rs2700862	rs2700862	3	182382262	B3GNT5	NA	NA	0.256964	0.798425	NA	NA
rs28450642	rs28450642	3	182257802	B3GNT5	-0.454388	0.726284	NA	NA	NA	NA
rs3109399	rs3109399	3	182411955	B3GNT5	NA	NA	-0.228826	0.870544	NA	NA
rs3732581	rs3732581	3	183558402	B3GNT5	NA	NA	0.269216	0.653207	NA	NA
rs55990030	rs55990030	3	183582710	B3GNT5	NA	NA	0.233586	0.801113	NA	NA
rs62292971	rs62292971	3	182314875	B3GNT5	0.30469	0.876629	NA	NA	NA	NA
rs6765224	rs6765224	3	182434708	B3GNT5	-0.251495	0.865696	NA	NA	NA	NA
rs6776999	rs6776999	3	183592567	B3GNT5	NA	NA	-0.208809	0.83728	NA	NA
rs6793157	rs6793157	3	182456625	B3GNT5	NA	NA	0.245031	0.857539	NA	NA
rs6795829	rs6795829	3	182432644	B3GNT5	NA	NA	-0.27478	0.831006	NA	NA
rs73884100	rs73884100	3	182453645	B3GNT5	NA	NA	0.245031	0.857539	NA	NA
rs75402103	rs75402103	3	183191817	B3GNT5	0.437983	0.863284	NA	NA	NA	NA
rs75617395	rs75617395	3	183701835	B3GNT5	NA	NA	0.41965	0.712425	NA	NA
rs7618957	rs7618957	3	183302973	B3GNT5	0.293594	0.754814	0.358898	0.591284	NA	NA
rs7639705	rs7639705	3	183027542	B3GNT5	-0.202337	0.881254	NA	NA	NA	NA
rs7641834	rs7641834	3	183769612	B3GNT5	-0.305469	0.878462	NA	NA	NA	NA
rs7644546	rs7644546	3	183923661	B3GNT5	NA	NA	-0.213362	0.87021	NA	NA
rs7648737	rs7648737	3	183800463	B3GNT5	-0.321434	0.770765	NA	NA	NA	NA
rs9824873	rs9824873	3	183301774	B3GNT5	-0.314372	0.645815	-0.34974	0.577715	NA	NA
rs9856481	rs9856481	3	183306876	B3GNT5	0.351119	0.509011	0.375964	0.476043	NA	NA
rs9869582	rs9869582	3	183786678	B3GNT5	-0.312513	0.794249	NA	NA	NA	NA
rs9869993	rs9869993	3	182720206	B3GNT5	NA	NA	0.379344	0.789714	NA	NA
JHU_3.118000187	rs116252728	3	118000188	B4GALT4	0.221433	0.853332	NA	NA	NA	NA
JHU_3.118647809	rs55922613	3	118647810	B4GALT4	NA	NA	-0.260927	0.789059	NA	NA
JHU_3.119100205	rs28464970	3	119100206	B4GALT4	0.201476	0.840919	NA	NA	NA	NA
JHU_3.119262244	rs55990149	3	119262245	B4GALT4	0.135682	0.878497	NA	NA	NA	NA
rs1129708	rs1129708	3	119485586	B4GALT4	NA	NA	0.152246	0.821175	NA	NA
rs12636586	rs12636586	3	117974999	B4GALT4	-0.167641	0.787877	NA	NA	NA	NA
rs13083186	rs13083186	3	118356071	B4GALT4	NA	NA	-0.107428	0.848419	NA	NA
rs28542647	rs28542647	3	118921577	B4GALT4	-0.104533	0.850086	NA	NA	NA	NA
rs334544	rs334544	3	119832958	B4GALT4	-0.111507	0.862125	NA	NA	NA	NA
rs3764779	rs3764779	3	118945796	B4GALT4	0.162562	0.758612	NA	NA	NA	NA
rs3936077	rs3936077	3	118940400	B4GALT4	0.131042	0.867517	NA	NA	NA	NA
rs4528932	rs4528932	3	118941441	B4GALT4	-0.142111	0.873854	NA	NA	NA	NA
rs553070	rs553070	3	118154937	B4GALT4	-0.108314	0.874367	NA	NA	NA	NA
rs6769280	rs6769280	3	118587348	B4GALT4	-0.127288	0.848983	NA	NA	NA	NA
rs79542456	rs79542456	3	118146623	B4GALT4	NA	NA	-0.212096	0.875067	NA	NA
rs80063586	rs80063586	3	118098394	B4GALT4	-0.276328	0.775243	NA	NA	NA	NA
rs9289134	rs9289134	3	119473719	B4GALT4	NA	NA	0.152246	0.821175	NA	NA
rs9810361	NA	3	119412115	B4GALT4	-0.151973	0.856758	NA	NA	NA	NA
rs9824684	rs9824684	3	118899532	B4GALT4	0.114127	0.879176	NA	NA	NA	NA
rs9834139	rs9834139	3	118165434	B4GALT4	0.230671	0.839722	NA	NA	NA	NA
rs9840317	rs9840317	3	118909159	B4GALT4	NA	NA	-0.170781	0.822825	NA	NA
rs9865270	rs9865270	3	119485949	B4GALT4	NA	NA	0.150913	0.772656	NA	NA
rs9869645	rs9869645	3	118962626	B4GALT4	0.212572	0.779631	0.251596	0.579208	NA	NA
JHU_3.52487709	rs116587848	3	52487710	BAP1	NA	NA	0.120741	0.841916	NA	NA
JHU_3.52732809	rs79027440	3	52732810	BAP1	NA	NA	0.115144	0.87234	NA	NA
JHU_3.52823429	rs4687550	3	52823430	BAP1	NA	NA	-0.0922787	0.309331	NA	NA
JHU_3.53053401	NA	3	53053402	BAP1	NA	NA	0.0491379	0.873394	NA	NA
JHU_3.53086832	rs57397179	3	53086833	BAP1	NA	NA	-0.0677623	0.772349	NA	NA
JHU_3.53119098	NA	3	53119099	BAP1	NA	NA	-0.116389	0.0448882	NA	NA
JHU_3.53139440	rs12637287	3	53139441	BAP1	NA	NA	-0.0946003	0.290168	NA	NA
JHU_3.53196750	rs369379433	3	53196751	BAP1	NA	NA	0.115885	0.825634	NA	NA
exm319094	NA	3	51737995	BAP1	NA	NA	-0.0665964	0.874751	NA	NA
rs1078968	rs1078968	3	53123486	BAP1	NA	NA	-0.116389	0.0448882	NA	NA
rs11130331	rs113717347	3	52956918	BAP1	NA	NA	-0.0873709	0.333878	NA	NA
rs11242	rs11242	3	53125922	BAP1	NA	NA	-0.116389	0.0448882	NA	NA
rs114157939	rs114157939	3	52759603	BAP1	NA	NA	-0.115386	0.844558	NA	NA
rs11924565	rs11924565	3	53197640	BAP1	NA	NA	-0.14611	0.228668	NA	NA
rs1468019	rs1468019	3	51914106	BAP1	-0.111498	0.846347	NA	NA	NA	NA
rs1847677	rs1847677	3	51933178	BAP1	-0.102726	0.669189	NA	NA	NA	NA
rs2071508	rs2071508	3	52826846	BAP1	NA	NA	-0.0823877	0.578692	NA	NA
rs2253685	rs2253685	3	53119703	BAP1	NA	NA	-0.116389	0.0448882	NA	NA
rs2336725	rs2336725	3	53118739	BAP1	NA	NA	-0.116389	0.0448882	NA	NA
rs2564921	rs2564921	3	53125585	BAP1	NA	NA	-0.116389	0.0448882	NA	NA
rs2581810	rs2581810	3	52960859	BAP1	NA	NA	-0.0616019	0.721873	NA	NA
rs2581830	rs2581830	3	53134098	BAP1	NA	NA	-0.0946003	0.290168	NA	NA
rs36101994	rs36101994	3	51768769	BAP1	NA	NA	-0.0899895	0.690969	NA	NA
rs3821873	rs3821873	3	52913006	BAP1	NA	NA	-0.0656447	0.772298	NA	NA
rs57859638	rs57859638	3	51930850	BAP1	-0.170003	0.74082	NA	NA	NA	NA
rs6445538	rs6445538	3	52874288	BAP1	NA	NA	0.097764	0.751811	NA	NA
rs6792874	rs6792874	3	53321002	BAP1	NA	NA	-0.0575838	0.823221	NA	NA
rs6794389	rs6794389	3	53096394	BAP1	NA	NA	0.0664612	0.875141	NA	NA
rs6799185	rs6799185	3	53101580	BAP1	NA	NA	0.0655707	0.806084	NA	NA
rs68104497	rs68104497	3	51927415	BAP1	0.111861	0.853951	NA	NA	NA	NA
rs73078648	rs73078648	3	51479856	BAP1	-0.193129	0.341646	NA	NA	NA	NA
rs75440633	rs75440633	3	51789075	BAP1	NA	NA	-0.108952	0.630169	NA	NA
rs9846976	rs9846976	3	53007995	BAP1	NA	NA	0.0571295	0.877485	NA	NA
rs9870898	rs9870898	3	53092375	BAP1	NA	NA	0.0705669	0.857457	NA	NA
JHU_3.106268185	rs2712481	3	106268186	BBX	NA	NA	0.412724	0.845415	NA	NA
JHU_3.106333084	NA	3	106333085	BBX	-0.413528	0.798333	NA	NA	NA	NA
JHU_3.106346037	rs375849682	3	106346038	BBX	0.273672	0.794162	NA	NA	NA	NA
JHU_3.106361242	rs60607097	3	106361243	BBX	0.291624	0.86778	0.229497	0.825616	NA	NA
JHU_3.106614394	NA	3	106614395	BBX	0.386169	0.861501	NA	NA	NA	NA
JHU_3.107419260	rs7620135	3	107419261	BBX	NA	NA	-0.177355	0.829769	NA	NA
JHU_3.107420673	rs60326795	3	107420674	BBX	NA	NA	-0.214676	0.860267	NA	NA
JHU_3.107968165	NA	3	107968166	BBX	NA	NA	-0.359389	0.864724	NA	NA
JHU_3.108388147	rs116634632	3	108388148	BBX	NA	NA	-0.27691	0.845055	NA	NA
rs10933863	rs10933863	3	106352340	BBX	0.281938	0.810048	0.195755	0.815107	NA	NA
rs114492242	rs114492242	3	108074792	BBX	0.419103	0.854915	0.344146	0.780527	NA	NA
rs116636079	rs116636079	3	108211265	BBX	NA	NA	0.271053	0.867902	NA	NA
rs11712272	rs11712272	3	107747672	BBX	-0.415211	0.862207	NA	NA	NA	NA
rs11716039	rs11716039	3	108148532	BBX	0.277791	0.823297	0.261943	0.524434	NA	NA
rs12497403	rs12497403	3	106425589	BBX	-0.562585	0.840855	-0.426338	0.8059	NA	NA
rs1445062	rs1445062	3	106268866	BBX	NA	NA	0.302643	0.814564	NA	NA
rs1531191	rs1531191	3	107970084	BBX	-0.348924	0.858082	-0.247416	0.857826	NA	NA
rs1596694	rs1596694	3	106264273	BBX	0.338074	0.874251	0.270789	0.829862	NA	NA
rs167924	rs167924	3	107379837	BBX	-0.233998	0.881803	-0.173202	0.871502	NA	NA
rs16853732	rs16853732	3	107372857	BBX	0.256319	0.848203	0.193279	0.819639	NA	NA
rs1709942	rs1709942	3	106589586	BBX	-0.343851	0.502291	-0.195091	0.766822	NA	NA
rs2172730	rs2172730	3	107543491	BBX	-0.274425	0.820042	NA	NA	NA	NA
rs2278911	rs2278911	3	108298260	BBX	NA	NA	-0.253331	0.857994	NA	NA
rs2399106	rs2399106	3	106337570	BBX	0.273672	0.794162	NA	NA	NA	NA
rs2399234	rs2399234	3	108139498	BBX	-0.327378	0.832858	-0.328381	0.450798	NA	NA
rs2590213	rs2590213	3	106293429	BBX	0.347692	0.824332	0.236262	0.841748	NA	NA
rs28581710	rs28581710	3	108525655	BBX	NA	NA	-0.281538	0.826972	NA	NA
rs2953303	rs2953303	3	106312262	BBX	0.249518	0.861208	NA	NA	NA	NA
rs329924	rs329924	3	107385419	BBX	0.523563	0.862653	0.467125	0.73304	NA	NA
rs3900940	rs3900940	3	108147728	BBX	NA	NA	0.252087	0.866026	NA	NA
rs3996017	rs3996017	3	108163303	BBX	-0.337228	0.74361	-0.332723	0.193979	NA	NA
rs3996040	rs3996040	3	108158574	BBX	NA	NA	-0.206878	0.745019	NA	NA
rs4855608	rs4855608	3	107397666	BBX	NA	NA	0.166837	0.852416	NA	NA
rs4855775	NA	3	107567515	BBX	0.278783	0.832314	NA	NA	NA	NA
rs526034	rs526034	3	107320843	BBX	0.252983	0.849872	0.179633	0.850432	NA	NA
rs55815637	rs55815637	3	106960910	BBX	NA	NA	0.238815	0.808452	NA	NA
rs6776460	rs6776460	3	107597927	BBX	NA	NA	0.440523	0.783588	NA	NA
rs6779452	rs6779452	3	107398611	BBX	NA	NA	-0.185634	0.86704	NA	NA
rs72947222	rs72947222	3	106319811	BBX	0.489222	0.749278	0.449843	0.351253	NA	NA
rs7374615	rs7374615	3	106647916	BBX	0.226423	0.821778	NA	NA	NA	NA
rs7644986	rs7644986	3	106926864	BBX	NA	NA	0.163864	0.874751	NA	NA
rs7648496	rs7648496	3	108301030	BBX	NA	NA	-0.27691	0.845055	NA	NA
rs76629150	NA	3	107149089	BBX	NA	NA	-0.323031	0.838598	NA	NA
rs79237394	rs79237394	3	106334025	BBX	NA	NA	0.255836	0.844406	NA	NA
rs9810676	rs9810676	3	108132759	BBX	-0.253657	0.851018	-0.213994	0.754406	NA	NA
rs9816505	rs9816505	3	108309709	BBX	NA	NA	0.196508	0.865023	NA	NA
rs9832537	rs9832537	3	107545050	BBX	NA	NA	-0.175894	0.818177	NA	NA
rs9868484	rs9868484	3	108188993	BBX	-0.295742	0.739453	-0.306704	0.108142	NA	NA
JHU_3.186711347	NA	3	186711348	BCL6	NA	NA	0.151371	0.846992	NA	NA
JHU_3.186784134	NA	3	186784135	BCL6	-0.421157	0.750202	NA	NA	NA	NA
JHU_3.187000297	rs3821811	3	187000298	BCL6	0.170012	0.822673	NA	NA	NA	NA
JHU_3.187023533	rs61525231	3	187023534	BCL6	NA	NA	-0.210911	0.780559	NA	NA
JHU_3.187032988	rs16861926	3	187032989	BCL6	-0.460537	0.583388	NA	NA	NA	NA
JHU_3.187472111	rs182844484	3	187472112	BCL6	NA	NA	0.324733	0.421705	NA	NA
JHU_3.187472374	rs62277996	3	187472375	BCL6	NA	NA	0.173926	0.867902	NA	NA
JHU_3.187540836	rs80147235	3	187540837	BCL6	NA	NA	0.234092	0.879233	NA	NA
JHU_3.187690701	rs11916490	3	187690702	BCL6	0.248096	0.76106	NA	NA	NA	NA
JHU_3.187702172	NA	3	187702173	BCL6	-0.186952	0.877821	NA	NA	NA	NA
JHU_3.187702392	rs62277988	3	187702393	BCL6	-0.203752	0.853253	NA	NA	NA	NA
JHU_3.187730032	rs57594804	3	187730033	BCL6	-0.185802	0.881142	NA	NA	NA	NA
JHU_3.187773500	rs61260081	3	187773501	BCL6	0.316549	0.877768	NA	NA	NA	NA
JHU_3.187792349	rs6793071	3	187792350	BCL6	0.327206	0.854978	NA	NA	NA	NA
JHU_3.187837882	rs7609704	3	187837883	BCL6	0.286512	0.881274	NA	NA	NA	NA
JHU_3.187893628	rs344959	3	187893629	BCL6	NA	NA	-0.159846	0.867786	NA	NA
JHU_3.188168771	rs7609801	3	188168772	BCL6	-0.170989	0.838103	NA	NA	NA	NA
JHU_3.188168788	rs7621338	3	188168789	BCL6	-0.170989	0.838103	NA	NA	NA	NA
JHU_3.188247959	rs59402459	3	188247960	BCL6	0.178343	0.848796	NA	NA	NA	NA
JHU_3.188397941	rs115070601	3	188397942	BCL6	NA	NA	-0.252519	0.876535	NA	NA
rs1003995	rs1003995	3	187089031	BCL6	-0.282482	0.865534	NA	NA	NA	NA
rs10433485	rs10433485	3	186780866	BCL6	NA	NA	0.310592	0.646115	NA	NA
rs10937363	rs10937363	3	188370583	BCL6	0.195914	0.605458	NA	NA	NA	NA
rs11928230	rs11928230	3	188329037	BCL6	NA	NA	-0.21165	0.875704	NA	NA
rs12487320	rs12487320	3	186943889	BCL6	0.258123	0.85376	NA	NA	NA	NA
rs12638131	rs12638131	3	186945058	BCL6	NA	NA	0.200007	0.859479	NA	NA
rs13065558	rs13065558	3	187122532	BCL6	0.190017	0.881051	NA	NA	NA	NA
rs13097481	rs13097481	3	186700792	BCL6	NA	NA	0.204357	0.723165	NA	NA
rs13315150	rs13315150	3	186702445	BCL6	NA	NA	-0.223939	0.829769	NA	NA
rs1403697	rs1403697	3	186576693	BCL6	NA	NA	0.161185	0.878911	NA	NA
rs16863564	rs16863564	3	188457831	BCL6	NA	NA	0.325694	0.721873	NA	NA
rs17776120	rs17776120	3	186732679	BCL6	NA	NA	0.197584	0.834261	NA	NA
rs17797685	rs17797685	3	187490116	BCL6	NA	NA	0.379875	0.230098	NA	NA
rs1818552	rs1818552	3	188367494	BCL6	0.175604	0.865534	NA	NA	NA	NA
rs1874751	rs1874751	3	187702763	BCL6	0.156541	0.86054	NA	NA	NA	NA
rs189478368	rs189478368	3	187802567	BCL6	0.195649	0.855055	NA	NA	NA	NA
rs1947345	rs1947345	3	187315241	BCL6	0.170261	0.876689	NA	NA	NA	NA
rs2019082	rs2019082	3	186710637	BCL6	0.166193	0.836282	NA	NA	NA	NA
rs2228452	rs2228452	3	186791979	BCL6	0.178741	0.866194	NA	NA	NA	NA
rs2284749	rs2284749	3	186794103	BCL6	-0.155884	0.871472	NA	NA	NA	NA
rs2378396	rs2378396	3	188281262	BCL6	0.157986	0.877768	NA	NA	NA	NA
rs2378398	rs2378398	3	188274568	BCL6	0.15729	0.878659	NA	NA	NA	NA
rs2653302	rs2653302	3	187115892	BCL6	-0.256924	0.807686	NA	NA	NA	NA
rs270161	rs270161	3	186830661	BCL6	0.213721	0.802687	NA	NA	NA	NA
rs344960	rs344960	3	187893567	BCL6	NA	NA	-0.151851	0.879224	NA	NA
rs3868901	rs3868901	3	186699037	BCL6	NA	NA	-0.122308	0.858699	NA	NA
rs3907825	rs3907825	3	186812036	BCL6	0.228965	0.658616	NA	NA	NA	NA
rs4012250	rs4012250	3	186709273	BCL6	0.197737	0.646775	0.12105	0.86299	NA	NA
rs4234598	rs4234598	3	186758583	BCL6	-0.247432	0.733632	NA	NA	NA	NA
rs55669224	rs55669224	3	187334141	BCL6	NA	NA	-0.18779	0.865819	NA	NA
rs57286227	rs57286227	3	187467220	BCL6	NA	NA	-0.14118	0.842095	NA	NA
rs58416708	rs58416708	3	187467029	BCL6	NA	NA	-0.146686	0.856885	NA	NA
rs59274440	rs59274440	3	186683506	BCL6	0.2892	0.6769	NA	NA	NA	NA
rs6444191	rs6444191	3	186699610	BCL6	NA	NA	0.159228	0.782716	NA	NA
rs6764279	rs6764279	3	186723975	BCL6	0.147641	0.879485	NA	NA	NA	NA
rs6772342	rs6772342	3	187926791	BCL6	NA	NA	-0.288219	0.727063	NA	NA
rs6772408	rs6772408	3	188388425	BCL6	0.197467	0.812133	NA	NA	NA	NA
rs6775040	rs6775040	3	187045854	BCL6	-0.351108	0.657601	NA	NA	NA	NA
rs67929845	rs67929845	3	188204332	BCL6	-0.150107	0.86939	NA	NA	NA	NA
rs6803123	rs6803123	3	188383234	BCL6	-0.181908	0.796589	NA	NA	NA	NA
rs698108	rs698108	3	187028051	BCL6	0.163632	0.854804	NA	NA	NA	NA
rs73056774	rs73056774	3	188378741	BCL6	0.201336	0.747391	NA	NA	NA	NA
rs73066792	rs73066792	3	186808570	BCL6	0.342911	0.822711	NA	NA	NA	NA
rs73888808	rs73888808	3	188248403	BCL6	0.286196	0.862501	NA	NA	NA	NA
rs74348435	rs74348435	3	186962122	BCL6	-0.27414	0.81886	NA	NA	NA	NA
rs74536678	NA	3	187024438	BCL6	-0.240941	0.831413	NA	NA	NA	NA
rs74700469	rs74700469	3	187764551	BCL6	-0.282781	0.878427	NA	NA	NA	NA
rs75251663	rs75251663	3	187899992	BCL6	NA	NA	-0.290232	0.74267	NA	NA
rs7614026	rs7614026	3	187691246	BCL6	0.249576	0.772836	NA	NA	NA	NA
rs7645376	rs7645376	3	187924902	BCL6	NA	NA	-0.251672	0.765771	NA	NA
rs7648069	rs7648069	3	187502713	BCL6	NA	NA	-0.146526	0.826246	NA	NA
rs77776342	rs77776342	3	187059471	BCL6	NA	NA	0.281544	0.861801	NA	NA
rs77866153	rs77866153	3	187478623	BCL6	NA	NA	-0.266533	0.820975	NA	NA
rs78377306	rs78377306	3	187701629	BCL6	-0.203752	0.853253	NA	NA	NA	NA
rs78786033	rs78786033	3	186822533	BCL6	-0.494459	0.621723	NA	NA	NA	NA
rs79017303	rs79017303	3	188046993	BCL6	-0.35386	0.694304	NA	NA	NA	NA
rs79563838	rs79563838	3	187915655	BCL6	NA	NA	-0.262953	0.793998	NA	NA
rs79951218	rs79951218	3	186788864	BCL6	NA	NA	0.174623	0.874503	NA	NA
rs938416	rs938416	3	188313129	BCL6	NA	NA	0.15385	0.859479	NA	NA
rs9838060	rs9838060	3	187735916	BCL6	-0.206434	0.838634	NA	NA	NA	NA
rs9868086	rs9868086	3	187986482	BCL6	NA	NA	-0.164683	0.851702	NA	NA
rs9876699	rs9876699	3	186766097	BCL6	NA	NA	0.195734	0.762946	NA	NA
JHU_3.196379955	NA	3	196379956	BDH1	-0.77443	0.754205	-0.364453	0.86059	NA	NA
JHU_3.196538078	rs13075723	3	196538079	BDH1	NA	NA	-0.315982	0.860285	NA	NA
JHU_3.196972770	rs34771895	3	196972771	BDH1	NA	NA	0.235829	0.876495	NA	NA
JHU_3.197061259	rs17129326	3	197061260	BDH1	1.13607	0.692926	NA	NA	NA	NA
JHU_3.197061462	rs1011705	3	197061463	BDH1	0.595657	0.840165	NA	NA	NA	NA
JHU_3.197082413	NA	3	197082414	BDH1	0.398813	0.874418	NA	NA	NA	NA
JHU_3.197207801	rs111915763	3	197207802	BDH1	-0.38418	0.875884	-0.317543	0.636513	NA	NA
JHU_3.197524763	NA	3	197524764	BDH1	0.601041	0.864617	NA	NA	NA	NA
JHU_3.197609392	NA	3	197609393	BDH1	NA	NA	0.285755	0.774832	NA	NA
JHU_3.197609414	NA	3	197609415	BDH1	NA	NA	0.277392	0.832027	NA	NA
rs1060357	rs1060357	3	196728633	BDH1	NA	NA	0.425821	0.394958	NA	NA
rs11185548	rs11185548	3	196316297	BDH1	NA	NA	0.245536	0.856111	NA	NA
rs116022991	rs116022991	3	197049105	BDH1	NA	NA	0.487819	0.841957	NA	NA
rs11924036	rs11924036	3	197073706	BDH1	NA	NA	-0.301963	0.876965	NA	NA
rs2060082	rs2060082	3	197234819	BDH1	0.457415	0.849748	NA	NA	NA	NA
rs2116294	rs2116294	3	197290158	BDH1	0.492204	0.817215	NA	NA	NA	NA
rs28754530	rs28754530	3	196359707	BDH1	NA	NA	-0.414768	0.599731	NA	NA
rs34041380	rs34041380	3	197183505	BDH1	NA	NA	0.322567	0.863082	NA	NA
rs4916595	rs4916595	3	196688027	BDH1	0.429847	0.877365	NA	NA	NA	NA
rs556043	rs556043	3	196684793	BDH1	NA	NA	-0.237032	0.823111	NA	NA
rs60070626	rs60070626	3	196947535	BDH1	NA	NA	-0.257385	0.864547	NA	NA
rs62410626	rs62410626	3	196319403	BDH1	NA	NA	0.362805	0.86349	NA	NA
rs6785072	rs6785072	3	197067678	BDH1	0.609977	0.742251	NA	NA	NA	NA
rs6798553	rs6798553	3	196339852	BDH1	-0.41385	0.849856	NA	NA	NA	NA
rs75662902	rs75662902	3	196561154	BDH1	-0.469815	0.856083	NA	NA	NA	NA
rs7639745	rs7639745	3	197300565	BDH1	0.441477	0.871868	NA	NA	NA	NA
rs78655443	rs78655443	3	197834844	BDH1	NA	NA	0.381456	0.650112	NA	NA
rs79572797	rs79572797	3	196551000	BDH1	NA	NA	-0.390453	0.779567	NA	NA
rs965139	rs965139	3	196379843	BDH1	NA	NA	-0.366571	0.527891	NA	NA
rs9813057	rs9813057	3	197210354	BDH1	-0.450672	0.811729	-0.310346	0.651836	NA	NA
rs9825737	rs9825737	3	197502040	BDH1	0.548878	0.876488	NA	NA	NA	NA
rs9839423	rs9839423	3	197221259	BDH1	NA	NA	-0.271204	0.866886	NA	NA
rs9840798	rs9840798	3	197136335	BDH1	-0.446338	0.859953	NA	NA	NA	NA
rs9843109	rs9843109	3	197133986	BDH1	-0.446338	0.859953	NA	NA	NA	NA
rs9850631	rs9850631	3	196380607	BDH1	NA	NA	0.461635	0.723334	NA	NA
JHU_3.4154271	rs7625677	3	4154272	BHLHE40	0.396786	0.831364	NA	NA	NA	NA
JHU_3.4267931	rs313695	3	4267932	BHLHE40	-0.319112	0.871886	NA	NA	NA	NA
JHU_3.4282652	rs112055762	3	4282653	BHLHE40	NA	NA	-0.303158	0.880377	NA	NA
JHU_3.4431231	NA	3	4431232	BHLHE40	NA	NA	0.244973	0.83392	NA	NA
JHU_3.4608848	rs57830981	3	4608849	BHLHE40	NA	NA	-0.307548	0.87265	NA	NA
JHU_3.4896278	rs76328199	3	4896279	BHLHE40	-0.250824	0.865544	NA	NA	NA	NA
JHU_3.4927494	rs112831857	3	4927495	BHLHE40	0.354708	0.853597	NA	NA	NA	NA
JHU_3.4928229	rs4315673	3	4928230	BHLHE40	NA	NA	-0.168115	0.780975	NA	NA
JHU_3.5129013	rs2671767	3	5129014	BHLHE40	-0.233528	0.88171	NA	NA	NA	NA
JHU_3.5129022	rs2616528	3	5129023	BHLHE40	0.223066	0.86322	NA	NA	NA	NA
JHU_3.5130667	rs112015960	3	5130668	BHLHE40	-0.604426	0.616435	NA	NA	NA	NA
JHU_3.5137446	rs6794071	3	5137447	BHLHE40	NA	NA	-0.198763	0.875141	NA	NA
JHU_3.5238766	rs2648643	3	5238767	BHLHE40	NA	NA	0.190091	0.868307	NA	NA
JHU_3.5241100	rs112567468	3	5241101	BHLHE40	NA	NA	-0.178358	0.861056	NA	NA
JHU_3.5257029	rs187553453	3	5257030	BHLHE40	NA	NA	-0.240976	0.811386	NA	NA
JHU_3.5271838	rs76450171	3	5271839	BHLHE40	0.454585	0.819192	NA	NA	NA	NA
JHU_3.5276858	rs12108157	3	5276859	BHLHE40	-0.382523	0.882033	NA	NA	NA	NA
JHU_3.5289215	rs9829361	3	5289216	BHLHE40	NA	NA	-0.157424	0.856594	NA	NA
JHU_3.5304368	rs342000	3	5304369	BHLHE40	-0.32469	0.85984	NA	NA	NA	NA
JHU_3.5330855	rs78581608	3	5330856	BHLHE40	NA	NA	-0.316088	0.814546	NA	NA
JHU_3.5341449	rs9842719	3	5341450	BHLHE40	-0.463619	0.81902	NA	NA	NA	NA
JHU_3.5347363	rs9822634	3	5347364	BHLHE40	NA	NA	-0.267652	0.830197	NA	NA
JHU_3.5354157	rs4685901	3	5354158	BHLHE40	NA	NA	0.171623	0.871169	NA	NA
JHU_3.5407618	NA	3	5407619	BHLHE40	NA	NA	0.150729	0.877101	NA	NA
JHU_3.5496521	rs6770078	3	5496522	BHLHE40	0.28253	0.859479	NA	NA	NA	NA
JHU_3.5499404	rs9311532	3	5499405	BHLHE40	-0.276738	0.742724	NA	NA	NA	NA
JHU_3.5499831	rs7626628	3	5499832	BHLHE40	-0.288962	0.749288	NA	NA	NA	NA
JHU_3.5500075	rs7626900	3	5500076	BHLHE40	-0.256466	0.834359	NA	NA	NA	NA
JHU_3.5501905	rs58262901	3	5501906	BHLHE40	NA	NA	-0.266266	0.691104	NA	NA
JHU_3.5502218	rs9855975	3	5502219	BHLHE40	NA	NA	0.144687	0.823631	NA	NA
JHU_3.5502459	rs2874974	3	5502460	BHLHE40	-0.288299	0.712936	NA	NA	NA	NA
JHU_3.5503522	rs7614640	3	5503523	BHLHE40	NA	NA	-0.262915	0.710616	NA	NA
JHU_3.5506354	rs73810143	3	5506355	BHLHE40	NA	NA	0.216671	0.749971	NA	NA
JHU_3.5506409	rs73810144	3	5506410	BHLHE40	NA	NA	0.250654	0.842136	NA	NA
JHU_3.5506575	rs11716432	3	5506576	BHLHE40	-0.238738	0.828994	NA	NA	NA	NA
JHU_3.5506781	rs62256081	3	5506782	BHLHE40	NA	NA	0.151319	0.813491	NA	NA
JHU_3.5507515	rs146262410	3	5507516	BHLHE40	NA	NA	-0.296835	0.880377	NA	NA
JHU_3.5509046	rs10510308	3	5509047	BHLHE40	NA	NA	-0.328582	0.608881	NA	NA
JHU_3.5526477	rs2565609	3	5526478	BHLHE40	0.214137	0.868978	NA	NA	NA	NA
JHU_3.5532442	rs80215085	3	5532443	BHLHE40	-0.415298	0.599488	NA	NA	NA	NA
JHU_3.5534416	rs11710159	3	5534417	BHLHE40	0.324661	0.593201	NA	NA	NA	NA
JHU_3.5535693	rs11711296	3	5535694	BHLHE40	0.243395	0.815702	NA	NA	NA	NA
JHU_3.5537672	rs59593333	3	5537673	BHLHE40	0.235534	0.838176	NA	NA	NA	NA
JHU_3.5541957	rs13092953	3	5541958	BHLHE40	0.258028	0.678081	NA	NA	NA	NA
JHU_3.5542778	rs35183193	3	5542779	BHLHE40	0.231986	0.777809	NA	NA	NA	NA
JHU_3.5547832	rs6782587	3	5547833	BHLHE40	-0.208067	0.829215	NA	NA	NA	NA
JHU_3.5548938	rs9821399	3	5548939	BHLHE40	-0.24991	0.847959	NA	NA	NA	NA
JHU_3.5912254	rs13090077	3	5912255	BHLHE40	-0.535816	0.786601	NA	NA	NA	NA
JHU_3.5968221	rs984082	3	5968222	BHLHE40	0.354937	0.828333	NA	NA	NA	NA
JHU_3.5972602	rs925854	3	5972603	BHLHE40	0.214233	0.872464	NA	NA	NA	NA
JHU_3.6020438	rs10084653	3	6020439	BHLHE40	-0.198204	0.874679	NA	NA	NA	NA
kgp8270681	rs6773395	3	6016506	BHLHE40	NA	NA	0.150793	0.841004	NA	NA
rs10510312	rs10510312	3	5541000	BHLHE40	0.436781	0.796521	NA	NA	NA	NA
rs111244030	rs111244030	3	5271849	BHLHE40	NA	NA	-0.322358	0.872233	NA	NA
rs113843148	rs113843148	3	4592060	BHLHE40	0.542323	0.700304	NA	NA	NA	NA
rs11918722	rs11918722	3	4132271	BHLHE40	0.203429	0.859492	NA	NA	NA	NA
rs11927981	rs11927981	3	5129769	BHLHE40	-0.209713	0.840855	NA	NA	NA	NA
rs12629173	rs12629173	3	5787176	BHLHE40	NA	NA	0.162936	0.858192	NA	NA
rs13073377	rs13073377	3	5930619	BHLHE40	-0.535816	0.786601	NA	NA	NA	NA
rs13084851	rs13084851	3	4157503	BHLHE40	-0.242222	0.798494	NA	NA	NA	NA
rs13325786	rs13325786	3	5505719	BHLHE40	0.250633	0.828701	NA	NA	NA	NA
rs1435361	rs1435361	3	5789768	BHLHE40	NA	NA	0.206864	0.798102	NA	NA
rs1514453	rs1514453	3	4946028	BHLHE40	NA	NA	-0.268207	0.416046	NA	NA
rs17039906	rs17039906	3	4145581	BHLHE40	0.253759	0.769152	NA	NA	NA	NA
rs17040044	rs17040044	3	4183674	BHLHE40	NA	NA	0.167129	0.875141	NA	NA
rs17040840	rs17040840	3	4569392	BHLHE40	0.399376	0.65501	NA	NA	NA	NA
rs17040880	rs17040880	3	4584653	BHLHE40	0.22901	0.879699	NA	NA	NA	NA
rs17041937	rs17041937	3	5091883	BHLHE40	-0.201344	0.871587	NA	NA	NA	NA
rs17042584	rs17042584	3	5493089	BHLHE40	-0.217814	0.869617	NA	NA	NA	NA
rs17042800	rs17042800	3	5559479	BHLHE40	0.298996	0.831192	NA	NA	NA	NA
rs17043943	rs17043943	3	5990307	BHLHE40	NA	NA	0.319964	0.783576	NA	NA
rs17816422	rs17816422	3	5542376	BHLHE40	0.260187	0.871167	NA	NA	NA	NA
rs186912	rs186912	3	5271497	BHLHE40	-0.302734	0.79642	NA	NA	NA	NA
rs1991577	rs1991577	3	5534485	BHLHE40	-0.271791	0.705204	NA	NA	NA	NA
rs2030874	rs2030874	3	5547942	BHLHE40	-0.24991	0.847959	NA	NA	NA	NA
rs2117643	rs2117643	3	5895238	BHLHE40	0.202015	0.840095	NA	NA	NA	NA
rs2322806	rs2322806	3	4661876	BHLHE40	-0.212498	0.84607	NA	NA	NA	NA
rs237214	rs237214	3	5363731	BHLHE40	NA	NA	-0.183127	0.852106	NA	NA
rs2444218	rs2444218	3	5796661	BHLHE40	NA	NA	0.212067	0.668358	NA	NA
rs2565612	rs2565612	3	5522945	BHLHE40	-0.236992	0.880853	NA	NA	NA	NA
rs2600133	rs2600133	3	4213431	BHLHE40	NA	NA	0.280817	0.848282	NA	NA
rs2648646	rs2648646	3	5258985	BHLHE40	NA	NA	0.135795	0.88108	NA	NA
rs2686609	rs2686609	3	4661686	BHLHE40	-0.317528	0.75376	NA	NA	NA	NA
rs341982	rs341982	3	5242884	BHLHE40	NA	NA	0.197949	0.826273	NA	NA
rs35904010	rs35904010	3	5717041	BHLHE40	NA	NA	0.155548	0.856707	NA	NA
rs372292820	rs372292820	3	4978493	BHLHE40	0.275223	0.835443	NA	NA	NA	NA
rs3762247	rs3762247	3	5469657	BHLHE40	0.204526	0.855749	NA	NA	NA	NA
rs3864055	rs3864055	3	5135571	BHLHE40	-0.312978	0.870432	NA	NA	NA	NA
rs4143244	rs4143244	3	5410364	BHLHE40	NA	NA	0.150872	0.877569	NA	NA
rs4143287	rs4143287	3	5542079	BHLHE40	-0.244589	0.729805	NA	NA	NA	NA
rs4234568	rs4234568	3	5469270	BHLHE40	0.309854	0.762986	NA	NA	NA	NA
rs4685865	rs4685865	3	5131948	BHLHE40	0.22366	0.853597	NA	NA	NA	NA
rs4685911	rs4685911	3	5403229	BHLHE40	NA	NA	0.167451	0.8748	NA	NA
rs59076379	rs59076379	3	4932260	BHLHE40	NA	NA	0.217423	0.766196	NA	NA
rs60314351	rs60314351	3	4345184	BHLHE40	NA	NA	-0.291971	0.604279	NA	NA
rs60637962	rs60637962	3	5502016	BHLHE40	NA	NA	-0.238245	0.805931	NA	NA
rs62254128	rs62254128	3	5467466	BHLHE40	-0.307441	0.879105	NA	NA	NA	NA
rs6442917	rs6442917	3	4965230	BHLHE40	NA	NA	-0.331028	0.745019	NA	NA
rs6442978	rs6442978	3	5781923	BHLHE40	NA	NA	-0.174234	0.855873	NA	NA
rs6782593	rs6782593	3	5112987	BHLHE40	NA	NA	-0.166867	0.784198	NA	NA
rs6793307	rs6793307	3	5478372	BHLHE40	NA	NA	0.275737	0.547339	NA	NA
rs6794962	rs6794962	3	4936913	BHLHE40	NA	NA	-0.220707	0.693952	NA	NA
rs6803795	NA	3	5069829	BHLHE40	0.271632	0.843928	NA	NA	NA	NA
rs72998613	rs72998613	3	5547183	BHLHE40	0.286425	0.859811	NA	NA	NA	NA
rs72998624	rs72998624	3	5550187	BHLHE40	0.298334	0.840855	NA	NA	NA	NA
rs73095951	rs73095951	3	5117111	BHLHE40	-0.595942	0.684798	NA	NA	NA	NA
rs73108495	rs73108495	3	4693448	BHLHE40	NA	NA	0.25686	0.870535	NA	NA
rs73110406	rs73110406	3	4702221	BHLHE40	-0.447327	0.825253	NA	NA	NA	NA
rs744230	rs744230	3	5126013	BHLHE40	-0.296518	0.754525	NA	NA	NA	NA
rs7611998	rs7611998	3	5503187	BHLHE40	-0.260191	0.788978	NA	NA	NA	NA
rs7614545	rs7614545	3	5503424	BHLHE40	NA	NA	-0.25501	0.721747	NA	NA
rs7621563	rs7621563	3	5500322	BHLHE40	-0.288962	0.749288	NA	NA	NA	NA
rs7627551	rs7627551	3	5507957	BHLHE40	-0.385411	0.540744	NA	NA	NA	NA
rs7633314	rs7633314	3	5515732	BHLHE40	0.340757	0.839512	-0.283853	0.723476	NA	NA
rs7635516	rs7635516	3	4991139	BHLHE40	-0.323891	0.780161	NA	NA	NA	NA
rs7648728	rs7648728	3	5505097	BHLHE40	0.25767	0.804256	NA	NA	NA	NA
rs7651990	rs7651990	3	4765872	BHLHE40	0.287584	0.680654	NA	NA	NA	NA
rs7653222	rs7653222	3	5461226	BHLHE40	-0.232474	0.840855	NA	NA	NA	NA
rs76931922	rs76931922	3	5830116	BHLHE40	-0.346669	0.863508	NA	NA	NA	NA
rs77454822	rs77454822	3	5164976	BHLHE40	NA	NA	0.269643	0.735327	NA	NA
rs78667305	rs78667305	3	4605315	BHLHE40	-0.55901	0.821895	NA	NA	NA	NA
rs79018596	rs79018596	3	5436583	BHLHE40	NA	NA	0.286957	0.877162	NA	NA
rs793938	rs793938	3	4415276	BHLHE40	NA	NA	-0.150866	0.869058	NA	NA
rs794187	rs794187	3	4436172	BHLHE40	NA	NA	0.143124	0.863082	NA	NA
rs79866650	rs79866650	3	5181144	BHLHE40	NA	NA	0.315764	0.826163	NA	NA
rs876349	rs876349	3	4928098	BHLHE40	-0.2109	0.86565	-0.157947	0.839684	NA	NA
rs9311493	rs9311493	3	5378409	BHLHE40	0.253948	0.847834	NA	NA	NA	NA
rs9311613	rs9311613	3	5724642	BHLHE40	-0.226654	0.849964	NA	NA	NA	NA
rs931389	rs931389	3	4777544	BHLHE40	0.226671	0.842207	NA	NA	NA	NA
rs9815624	rs9815624	3	5452555	BHLHE40	-0.213597	0.824332	NA	NA	NA	NA
rs9819467	rs9819467	3	5452493	BHLHE40	-0.199255	0.85707	NA	NA	NA	NA
rs9831265	rs9831265	3	5499026	BHLHE40	-0.320552	0.755245	NA	NA	NA	NA
rs9838575	rs9838575	3	4540845	BHLHE40	-0.342631	0.792341	NA	NA	NA	NA
rs9849667	rs9849667	3	5534460	BHLHE40	0.224008	0.858235	NA	NA	NA	NA
rs9861017	rs9861017	3	5310420	BHLHE40	-0.370318	0.692495	NA	NA	NA	NA
rs9862132	rs9862132	3	5376325	BHLHE40	0.21894	0.837102	NA	NA	NA	NA
rs9866031	rs9866031	3	5442644	BHLHE40	NA	NA	-0.289833	0.833357	NA	NA
rs9870554	rs9870554	3	4802416	BHLHE40	NA	NA	-0.202635	0.802922	NA	NA
rs9871287	rs9871287	3	4662714	BHLHE40	-0.340731	0.795118	NA	NA	NA	NA
rs9871505	rs9871505	3	5377364	BHLHE40	0.21894	0.837102	NA	NA	NA	NA
rs9881864	rs9881864	3	5385333	BHLHE40	0.266704	0.836994	NA	NA	NA	NA
rs997500	rs997500	3	5790183	BHLHE40	NA	NA	-0.172185	0.722006	NA	NA
JHU_3.10020548	NA	3	10020549	BRK1	-0.142082	0.742082	-0.139864	0.711911	NA	NA
JHU_3.10091048	rs35557429	3	10091049	BRK1	-0.23535	0.0256207	-0.212134	0.0701022	NA	NA
JHU_3.10167068	rs113268531	3	10167069	BRK1	-0.137867	0.725674	-0.149496	0.562252	NA	NA
JHU_3.10190292	NA	3	10190293	BRK1	-0.172348	0.842373	-0.270329	0.223374	NA	NA
JHU_3.10247810	rs1681671	3	10247811	BRK1	0.136128	0.709664	NA	NA	NA	NA
JHU_3.10260136	rs372921738	3	10260137	BRK1	0.132799	0.859953	NA	NA	NA	NA
JHU_3.10278025	rs812342	3	10278026	BRK1	-0.128164	0.821683	NA	NA	NA	NA
JHU_3.10526091	NA	3	10526092	BRK1	NA	NA	-0.163175	0.880601	NA	NA
JHU_3.10535953	rs11719081	3	10535954	BRK1	NA	NA	0.127656	0.704139	NA	NA
JHU_3.10600468	rs61288574	3	10600469	BRK1	NA	NA	0.09355	0.873424	NA	NA
JHU_3.10629658	rs12629118	3	10629659	BRK1	-0.188704	0.807908	NA	NA	NA	NA
JHU_3.10697116	rs7649180	3	10697117	BRK1	-0.0871404	0.878687	NA	NA	NA	NA
JHU_3.10697359	rs9872319	3	10697360	BRK1	-0.0871404	0.878687	NA	NA	NA	NA
JHU_3.10723535	rs78844041	3	10723536	BRK1	0.226617	0.804563	NA	NA	NA	NA
JHU_3.11110332	rs113061840	3	11110333	BRK1	NA	NA	-0.150626	0.830793	NA	NA
JHU_3.11114506	rs112840373	3	11114507	BRK1	NA	NA	-0.315213	0.2258	NA	NA
JHU_3.9217028	rs74408254	3	9217029	BRK1	NA	NA	-0.210493	0.758896	NA	NA
JHU_3.9246644	rs79848012	3	9246645	BRK1	NA	NA	-0.327614	0.493867	NA	NA
JHU_3.9505461	rs41491550	3	9505462	BRK1	0.176394	0.84481	NA	NA	NA	NA
JHU_3.9585409	rs2648398	3	9585410	BRK1	-0.121126	0.835525	NA	NA	NA	NA
JHU_3.9620347	rs2542365	3	9620348	BRK1	-0.110878	0.829471	NA	NA	NA	NA
JHU_3.9909865	rs140091701	3	9909866	BRK1	0.116678	0.857779	NA	NA	NA	NA
JHU_3.9951060	rs9859142	3	9951061	BRK1	NA	NA	-0.168441	0.833634	NA	NA
JHU_3.9985457	NA	3	9985458	BRK1	0.269671	0.788542	NA	NA	NA	NA
rs10049332	rs10049332	3	10866255	BRK1	NA	NA	-0.109042	0.847815	NA	NA
rs11131166	rs11131166	3	9376019	BRK1	NA	NA	-0.182538	0.783576	NA	NA
rs11465887	rs11465887	3	10251052	BRK1	0.137321	0.824685	NA	NA	NA	NA
rs11554809	NA	3	9932337	BRK1	-0.108288	0.824037	-0.137499	0.53986	NA	NA
rs116296496	rs116296496	3	9232744	BRK1	NA	NA	-0.214857	0.695782	NA	NA
rs11708444	rs11708444	3	10619448	BRK1	-0.121366	0.877782	NA	NA	NA	NA
rs11924433	rs11924433	3	10381141	BRK1	0.137451	0.735739	NA	NA	NA	NA
rs12630739	rs12630739	3	10341082	BRK1	-0.131745	0.860856	NA	NA	NA	NA
rs12632810	NA	3	10824072	BRK1	0.236343	0.868189	NA	NA	NA	NA
rs12636308	rs12636308	3	10707485	BRK1	-0.181211	0.835454	-0.164411	0.857102	NA	NA
rs13063098	rs13063098	3	10009919	BRK1	-0.23535	0.0256207	-0.212134	0.0701022	NA	NA
rs13069289	rs13069289	3	10785988	BRK1	0.203849	0.861161	NA	NA	NA	NA
rs13319597	rs13319597	3	10126312	BRK1	-0.201009	0.23457	-0.168974	0.478737	NA	NA
rs1438170	rs1438170	3	10432663	BRK1	NA	NA	-0.229104	0.459108	NA	NA
rs1438641	rs1438641	3	10496386	BRK1	-0.139494	0.878981	-0.15216	0.83645	NA	NA
rs149162	rs149162	3	10342262	BRK1	NA	NA	-0.139209	0.876569	NA	NA
rs1655661	rs1655661	3	10782181	BRK1	0.132815	0.848114	NA	NA	NA	NA
rs1695432	rs1695432	3	9901479	BRK1	NA	NA	-0.120115	0.797282	NA	NA
rs17028925	rs17028925	3	10777632	BRK1	0.142564	0.833591	0.146482	0.792078	NA	NA
rs17032702	rs17032702	3	10389619	BRK1	NA	NA	-0.19177	0.844558	NA	NA
rs17033874	rs17033874	3	11097354	BRK1	-0.23827	0.658151	NA	NA	NA	NA
rs171405	rs171405	3	10383350	BRK1	0.160909	0.847935	NA	NA	NA	NA
rs17509411	rs17509411	3	10599507	BRK1	-0.281396	0.821895	NA	NA	NA	NA
rs17603886	rs17603886	3	10484726	BRK1	NA	NA	-0.244368	0.814503	NA	NA
rs1805373	rs1805373	3	9796508	BRK1	0.217313	0.766502	NA	NA	NA	NA
rs2075315	rs2075315	3	10427434	BRK1	-0.0964802	0.878943	NA	NA	NA	NA
rs2272123	rs2272123	3	10140115	BRK1	-0.220405	0.055652	-0.195465	0.148059	NA	NA
rs2304725	rs2304725	3	10885920	BRK1	NA	NA	0.123922	0.827017	NA	NA
rs242380	rs242380	3	10379207	BRK1	NA	NA	0.222755	0.801113	NA	NA
rs2600005	rs2600005	3	10190661	BRK1	-0.150247	0.50017	-0.100516	0.844266	NA	NA
rs2600153	rs2600153	3	9330114	BRK1	NA	NA	-0.0959471	0.873465	NA	NA
rs2625891	rs2625891	3	9541761	BRK1	0.159466	0.618306	NA	NA	NA	NA
rs26313	rs26313	3	10376167	BRK1	NA	NA	-0.11203	0.851015	NA	NA
rs2648568	rs2648568	3	9334620	BRK1	NA	NA	-0.0931469	0.87489	NA	NA
rs2648569	rs2648569	3	9637451	BRK1	0.156064	0.844078	NA	NA	NA	NA
rs2697144	rs2697144	3	11051099	BRK1	NA	NA	-0.132793	0.878952	NA	NA
rs279588	rs279588	3	9944937	BRK1	NA	NA	-0.100501	0.856067	NA	NA
rs28113	rs28113	3	10400643	BRK1	NA	NA	0.146775	0.588098	NA	NA
rs34139283	rs34139283	3	10766079	BRK1	NA	NA	0.122528	0.811096	NA	NA
rs34909	rs34909	3	10453218	BRK1	0.145754	0.825168	NA	NA	NA	NA
rs3732968	rs3732968	3	10013273	BRK1	-0.150111	0.659153	-0.150578	0.594387	NA	NA
rs375024	rs375024	3	9907397	BRK1	NA	NA	-0.14977	0.461645	NA	NA
rs3755783	rs3755783	3	10029289	BRK1	-0.160917	0.814134	-0.250226	0.125479	NA	NA
rs3856912	rs3856912	3	9921570	BRK1	NA	NA	-0.221302	0.850971	NA	NA
rs410320	rs410320	3	9253118	BRK1	NA	NA	-0.417355	0.256926	NA	NA
rs4234502	rs4234502	3	10608755	BRK1	NA	NA	0.0988096	0.857271	NA	NA
rs4383496	rs4383496	3	10599028	BRK1	NA	NA	-0.157424	0.407694	NA	NA
rs4593010	rs4593010	3	11164415	BRK1	NA	NA	-0.109011	0.8523	NA	NA
rs56258042	rs56258042	3	10174295	BRK1	NA	NA	0.145563	0.626854	NA	NA
rs57496573	rs57496573	3	11097113	BRK1	-0.162435	0.783518	NA	NA	NA	NA
rs57815544	NA	3	10297343	BRK1	-0.161863	0.854804	NA	NA	NA	NA
rs61730105	rs61730105	3	10312113	BRK1	-0.165732	0.833288	NA	NA	NA	NA
rs61746084	rs61746084	3	9934912	BRK1	-0.225001	0.839477	-0.231766	0.80171	NA	NA
rs6442150	rs6442150	3	10122575	BRK1	-0.23535	0.0256207	-0.212134	0.0701022	NA	NA
rs66861855	rs66861855	3	10857331	BRK1	-0.116716	0.809054	NA	NA	NA	NA
rs67062411	rs67062411	3	10530521	BRK1	NA	NA	-0.207989	0.850995	NA	NA
rs6767283	rs6767283	3	10425352	BRK1	NA	NA	0.113401	0.86311	NA	NA
rs6789156	rs6789156	3	10124120	BRK1	-0.118104	0.83889	-0.100611	0.880601	NA	NA
rs67899317	rs67899317	3	10446076	BRK1	0.160508	0.853471	NA	NA	NA	NA
rs6791465	rs6791465	3	10972387	BRK1	NA	NA	0.145958	0.62009	NA	NA
rs67993953	rs67993953	3	10625439	BRK1	NA	NA	0.16863	0.817301	NA	NA
rs6802921	rs6802921	3	10760051	BRK1	NA	NA	0.138269	0.837702	NA	NA
rs6805669	rs6805669	3	10605173	BRK1	0.182656	0.784124	NA	NA	NA	NA
rs6807946	rs6807946	3	9555554	BRK1	NA	NA	-0.114774	0.832495	NA	NA
rs6809504	rs6809504	3	10657877	BRK1	0.133396	0.789539	NA	NA	NA	NA
rs708033	rs708033	3	10249720	BRK1	-0.11371	0.87296	NA	NA	NA	NA
rs73023242	rs73023242	3	9343778	BRK1	NA	NA	0.141729	0.844289	NA	NA
rs73026506	rs73026506	3	10210204	BRK1	-0.166778	0.406818	NA	NA	NA	NA
rs73118392	rs73118392	3	9991429	BRK1	-0.158553	0.834904	NA	NA	NA	NA
rs73118621	rs73118621	3	9196756	BRK1	NA	NA	-0.173163	0.877569	NA	NA
rs749477	rs749477	3	10656823	BRK1	-0.102862	0.878011	NA	NA	NA	NA
rs751122	rs751122	3	10420087	BRK1	0.110927	0.787876	0.0931945	0.852292	NA	NA
rs75324888	rs75324888	3	9959410	BRK1	NA	NA	-0.168441	0.833634	NA	NA
rs7615424	rs7615424	3	9458710	BRK1	0.106956	0.864617	NA	NA	NA	NA
rs7640789	rs7640789	3	9710126	BRK1	-0.138177	0.87457	-0.163066	0.783576	NA	NA
rs7647987	rs7647987	3	10140696	BRK1	-0.192494	0.309841	-0.158201	0.582099	NA	NA
rs775018	rs775018	3	10400145	BRK1	-0.110175	0.836733	NA	NA	NA	NA
rs775022	rs775022	3	10404739	BRK1	0.168221	0.720599	0.161061	0.717282	NA	NA
rs77980156	rs77980156	3	10618892	BRK1	NA	NA	0.261437	0.83575	NA	NA
rs79223485	rs79223485	3	9984855	BRK1	0.148761	0.788267	NA	NA	NA	NA
rs892605	rs892605	3	10707861	BRK1	-0.145324	0.847627	NA	NA	NA	NA
rs9682960	rs9682960	3	11089345	BRK1	NA	NA	-0.162976	0.843521	NA	NA
rs9811771	rs9811771	3	10133949	BRK1	-0.114529	0.853068	NA	NA	NA	NA
rs9825871	NA	3	10088522	BRK1	-0.201009	0.23457	-0.168974	0.478737	NA	NA
rs9827505	rs9827505	3	9187812	BRK1	NA	NA	0.164535	0.833762	NA	NA
rs9837927	rs9837927	3	10794969	BRK1	NA	NA	-0.24465	0.77549	NA	NA
rs9841925	rs9841925	3	10686376	BRK1	-0.139859	0.795015	-0.125429	0.828221	NA	NA
rs9842690	rs9842690	3	10248082	BRK1	0.138214	0.715616	NA	NA	NA	NA
rs9853191	rs9853191	3	9170534	BRK1	NA	NA	0.123001	0.810525	NA	NA
rs986119	rs986119	3	9211356	BRK1	NA	NA	0.127911	0.870788	NA	NA
JHU_3.10481065	rs28529564	3	10481066	BRPF1	0.0850194	0.873806	NA	NA	NA	NA
JHU_3.10503180	rs60142420	3	10503181	BRPF1	0.22759	0.784973	NA	NA	NA	NA
JHU_3.10647023	rs73811945	3	10647024	BRPF1	-0.150249	0.843939	NA	NA	NA	NA
JHU_3.8778465	rs73810972	3	8778466	BRPF1	0.120229	0.847202	NA	NA	NA	NA
JHU_3.8932760	rs9819454	3	8932761	BRPF1	NA	NA	-0.0632884	0.860397	NA	NA
JHU_3.8979404	rs9854872	3	8979405	BRPF1	NA	NA	0.144898	0.76034	NA	NA
JHU_3.9068987	rs143122240	3	9068988	BRPF1	0.196088	0.871189	NA	NA	NA	NA
JHU_3.9599231	rs12637462	3	9599232	BRPF1	-0.113769	0.774168	NA	NA	NA	NA
JHU_3.9865107	NA	3	9865108	BRPF1	0.112118	0.803532	NA	NA	NA	NA
JHU_3.9985457	NA	3	9985458	BRPF1	-0.222191	0.803925	NA	NA	NA	NA
rs111303148	rs111303148	3	9877127	BRPF1	-0.22645	0.676967	NA	NA	NA	NA
rs11131157	rs11131157	3	9078935	BRPF1	0.187558	0.698595	0.10417	0.833121	NA	NA
rs1145150	rs1145150	3	9227644	BRPF1	NA	NA	-0.078709	0.859202	NA	NA
rs11706450	rs11706450	3	10277866	BRPF1	NA	NA	-0.080941	0.877569	NA	NA
rs11707847	rs11707847	3	9352319	BRPF1	0.0935519	0.873039	NA	NA	NA	NA
rs11713611	rs11713611	3	8777037	BRPF1	-0.132576	0.879672	NA	NA	NA	NA
rs11916329	NA	3	10548708	BRPF1	-0.184374	0.858256	NA	NA	NA	NA
rs13069009	rs13069009	3	9396051	BRPF1	-0.104826	0.840855	-0.0694146	0.849811	NA	NA
rs13078449	rs13078449	3	9162915	BRPF1	0.0872702	0.856575	NA	NA	NA	NA
rs1396388	rs1396388	3	8961319	BRPF1	0.180919	0.866326	NA	NA	NA	NA
rs165499	rs165499	3	10236055	BRPF1	0.0989439	0.837196	NA	NA	NA	NA
rs17049552	rs17049552	3	8827043	BRPF1	-0.0989639	0.836434	NA	NA	NA	NA
rs17050220	rs17050220	3	9350167	BRPF1	0.102845	0.834962	NA	NA	NA	NA
rs17050227	rs17050227	3	9356443	BRPF1	NA	NA	-0.102793	0.85904	NA	NA
rs17050516	rs17050516	3	9730125	BRPF1	NA	NA	-0.103586	0.857102	NA	NA
rs17509411	rs17509411	3	10599507	BRPF1	-0.214205	0.861506	NA	NA	NA	NA
rs2241310	rs2241310	3	10296296	BRPF1	-0.129543	0.705204	NA	NA	NA	NA
rs2252592	rs2252592	3	9069133	BRPF1	NA	NA	-0.0688026	0.847289	NA	NA
rs2257056	rs2257056	3	9188615	BRPF1	0.173226	0.830944	0.109719	0.854324	NA	NA
rs2268485	rs2268485	3	8774285	BRPF1	0.197477	0.77756	NA	NA	NA	NA
rs2268492	rs2268492	3	8800672	BRPF1	0.105001	0.874251	NA	NA	NA	NA
rs2270463	rs2270463	3	8775077	BRPF1	0.097866	0.880702	NA	NA	NA	NA
rs2270474	rs2270474	3	8883040	BRPF1	0.151574	0.828316	NA	NA	NA	NA
rs2271205	rs2271205	3	9079449	BRPF1	NA	NA	0.068708	0.855873	NA	NA
rs2292251	NA	3	9089065	BRPF1	-0.142978	0.874871	NA	NA	NA	NA
rs237852	rs237852	3	8833878	BRPF1	NA	NA	-0.0856278	0.780975	NA	NA
rs237870	rs237870	3	8779066	BRPF1	-0.0976541	0.844176	NA	NA	NA	NA
rs237885	rs237885	3	8795543	BRPF1	0.0931545	0.841812	NA	NA	NA	NA
rs237891	rs237891	3	8803811	BRPF1	NA	NA	0.0553934	0.873563	NA	NA
rs2600173	rs2600173	3	9286014	BRPF1	NA	NA	-0.10502	0.786837	NA	NA
rs2669988	rs2669988	3	9120427	BRPF1	-0.104297	0.853761	NA	NA	NA	NA
rs2675179	rs2675179	3	9199486	BRPF1	0.203007	0.779513	NA	NA	NA	NA
rs28619909	rs28619909	3	10787473	BRPF1	NA	NA	0.0616627	0.877575	NA	NA
rs293777	rs293777	3	9752333	BRPF1	NA	NA	-0.0658996	0.856013	NA	NA
rs35232822	rs35232822	3	9086531	BRPF1	0.16303	0.774808	0.0923017	0.858986	NA	NA
rs35441490	rs35441490	3	10546334	BRPF1	NA	NA	-0.089927	0.870535	NA	NA
rs370477	rs370477	3	9067597	BRPF1	NA	NA	-0.0587021	0.851764	NA	NA
rs3844283	rs3844283	3	10264480	BRPF1	NA	NA	-0.0843162	0.860397	NA	NA
rs3846108	rs3846108	3	10379337	BRPF1	NA	NA	-0.0764257	0.880454	NA	NA
rs400052	rs400052	3	9218727	BRPF1	-0.127351	0.775093	NA	NA	NA	NA
rs41352751	rs41352751	3	9491128	BRPF1	NA	NA	-0.073283	0.86995	NA	NA
rs421041	rs4791811	3	9066853	BRPF1	NA	NA	-0.0614636	0.856418	NA	NA
rs452714	rs452714	3	9219440	BRPF1	-0.105296	0.878763	NA	NA	NA	NA
rs4684672	rs4684672	3	10272775	BRPF1	NA	NA	-0.0836659	0.871502	NA	NA
rs4684704	rs4684704	3	10554558	BRPF1	-0.170599	0.779655	-0.11772	0.757667	NA	NA
rs4684705	rs4684705	3	10563079	BRPF1	NA	NA	-0.0610613	0.874583	NA	NA
rs4686311	rs4686311	3	8903387	BRPF1	NA	NA	0.087792	0.802922	NA	NA
rs4686321	rs4686321	3	9118479	BRPF1	NA	NA	0.103717	0.781493	NA	NA
rs55849342	rs55849342	3	9077240	BRPF1	0.173076	0.570026	NA	NA	NA	NA
rs55980657	rs55980657	3	10108991	BRPF1	-0.17298	0.852228	NA	NA	NA	NA
rs57153919	rs57153919	3	9343681	BRPF1	-0.122468	0.684798	NA	NA	NA	NA
rs57822046	rs57822046	3	10386411	BRPF1	-0.114133	0.855706	NA	NA	NA	NA
rs578911	rs578911	3	9080869	BRPF1	-0.0965556	0.871722	-0.063198	0.880454	NA	NA
rs6442177	rs6442177	3	10573967	BRPF1	-0.100549	0.849275	NA	NA	NA	NA
rs6442181	rs6442181	3	10588778	BRPF1	-0.0790157	0.882109	NA	NA	NA	NA
rs6443265	rs6443265	3	9824651	BRPF1	0.0886646	0.870845	NA	NA	NA	NA
rs67191620	rs67191620	3	9079128	BRPF1	0.145763	0.861572	NA	NA	NA	NA
rs6777129	rs6777129	3	9074843	BRPF1	NA	NA	0.0885315	0.740352	NA	NA
rs6779158	rs6779158	3	10203562	BRPF1	0.130846	0.862431	NA	NA	NA	NA
rs67796754	rs67796754	3	9114514	BRPF1	0.110144	0.881221	NA	NA	NA	NA
rs6806666	rs6806666	3	10600232	BRPF1	-0.183695	0.844644	NA	NA	NA	NA
rs708567	rs708567	3	9960070	BRPF1	NA	NA	-0.0743347	0.723108	NA	NA
rs715827	rs715827	3	10311773	BRPF1	-0.153064	0.796269	NA	NA	NA	NA
rs73023242	rs73023242	3	9343778	BRPF1	NA	NA	0.0786748	0.866983	NA	NA
rs73128061	rs73128061	3	10710744	BRPF1	NA	NA	-0.0967593	0.827311	NA	NA
rs7625725	rs7625725	3	8926733	BRPF1	NA	NA	-0.0906822	0.877162	NA	NA
rs7629412	rs7629412	3	10553635	BRPF1	0.0915161	0.858663	NA	NA	NA	NA
rs775022	rs775022	3	10404739	BRPF1	0.134611	0.765303	NA	NA	NA	NA
rs78638844	rs78638844	3	10158973	BRPF1	-0.17298	0.852228	NA	NA	NA	NA
rs79923369	rs79923369	3	9149612	BRPF1	NA	NA	-0.0888055	0.813001	NA	NA
rs9834762	rs9834762	3	10653320	BRPF1	0.105073	0.662338	NA	NA	NA	NA
rs9836700	rs9836700	3	9605874	BRPF1	0.144365	0.877867	0.111781	0.827581	NA	NA
rs9877412	rs9877412	3	9764162	BRPF1	NA	NA	0.0853115	0.655641	NA	NA
JHU_3.48658748	NA	3	48658749	BSN	NA	NA	0.601561	0.844558	NA	NA
JHU_3.50274079	rs75731683	3	50274080	BSN	NA	NA	0.469728	0.84344	NA	NA
JHU_3.50697198	rs3950915	3	50697199	BSN	-0.2868	0.735536	NA	NA	NA	NA
kgp2973141	NA	3	50686517	BSN	-0.271257	0.774636	NA	NA	NA	NA
rs1046956	rs1046956	3	50222926	BSN	0.298238	0.853223	NA	NA	NA	NA
rs12632110	rs12632110	3	50224225	BSN	0.27931	0.865904	NA	NA	NA	NA
rs2624842	rs2624842	3	50196418	BSN	-0.36483	0.877485	NA	NA	NA	NA
rs3197999	rs3197999	3	49721532	BSN	NA	NA	0.274592	0.870852	NA	NA
rs398703	rs398703	3	50574213	BSN	-0.218803	0.861823	NA	NA	NA	NA
rs9858542	rs9858542	3	49701983	BSN	NA	NA	0.289088	0.877401	NA	NA
JHU_3.14727018	rs6769458	3	14727019	BTD	-0.308555	0.598591	NA	NA	NA	NA
JHU_3.15130985	NA	3	15130986	BTD	-0.187009	0.872373	NA	NA	NA	NA
JHU_3.15217691	rs13073968	3	15217692	BTD	NA	NA	0.338058	0.653207	NA	NA
JHU_3.15217698	rs9840103	3	15217699	BTD	NA	NA	0.320137	0.497316	NA	NA
JHU_3.15305797	NA	3	15305798	BTD	0.182098	0.873994	NA	NA	NA	NA
JHU_3.15314011	rs11924616	3	15314012	BTD	0.329951	0.824062	NA	NA	NA	NA
JHU_3.15838709	rs2305222	3	15838710	BTD	-0.253981	0.64992	NA	NA	NA	NA
JHU_3.15853681	rs4685263	3	15853682	BTD	-0.174301	0.858426	NA	NA	NA	NA
JHU_3.15916236	rs113981886	3	15916237	BTD	NA	NA	-0.285213	0.877587	NA	NA
JHU_3.16274604	NA	3	16274605	BTD	NA	NA	-0.382626	0.878065	NA	NA
JHU_3.16293921	rs114790174	3	16293922	BTD	NA	NA	-0.45424	0.625849	NA	NA
JHU_3.16365612	rs9815339	3	16365613	BTD	NA	NA	-0.165702	0.842382	NA	NA
rs1035847	rs1035847	3	16680339	BTD	NA	NA	-0.160419	0.875141	NA	NA
rs10510436	rs10510436	3	15349125	BTD	NA	NA	0.261769	0.530569	NA	NA
rs10510451	rs10510451	3	16606879	BTD	-0.273422	0.870432	NA	NA	NA	NA
rs11128791	rs11128791	3	16520435	BTD	NA	NA	0.15575	0.878032	NA	NA
rs112878839	rs112878839	3	14672726	BTD	NA	NA	-0.307767	0.758978	NA	NA
rs11714473	NA	3	15395536	BTD	NA	NA	-0.229209	0.857271	NA	NA
rs11916806	rs11916806	3	16405868	BTD	0.204381	0.866741	NA	NA	NA	NA
rs11928660	rs11928660	3	14673649	BTD	-0.182925	0.868911	NA	NA	NA	NA
rs12495591	rs12495591	3	14756578	BTD	NA	NA	-0.158135	0.876965	NA	NA
rs13074638	rs13074638	3	15518889	BTD	-0.195399	0.807191	NA	NA	NA	NA
rs1318937	rs1318937	3	15295364	BTD	-0.198159	0.792095	NA	NA	NA	NA
rs1344783	rs1344783	3	14721074	BTD	-0.209393	0.787558	NA	NA	NA	NA
rs139631482	NA	3	15737882	BTD	NA	NA	-0.306325	0.867776	NA	NA
rs1454765	rs1454765	3	16110666	BTD	NA	NA	-0.220915	0.684061	NA	NA
rs1469372	rs1469372	3	16664509	BTD	NA	NA	-0.26983	0.844023	NA	NA
rs1687282	rs1687282	3	14810854	BTD	NA	NA	0.252421	0.789926	NA	NA
rs17039949	rs17039949	3	14672637	BTD	NA	NA	0.277831	0.820878	NA	NA
rs17040040	rs17040040	3	14702351	BTD	0.228325	0.844595	NA	NA	NA	NA
rs17272271	rs17272271	3	16169710	BTD	NA	NA	-0.297377	0.62963	NA	NA
rs17272614	rs17272614	3	16670272	BTD	0.3107	0.724618	0.276495	0.729194	NA	NA
rs1869853	rs1869853	3	15456836	BTD	0.20386	0.856418	NA	NA	NA	NA
rs2276754	rs57937931	3	14702982	BTD	-0.264759	0.596385	NA	NA	NA	NA
rs2305616	rs2305616	3	15515695	BTD	NA	NA	-0.162785	0.845369	NA	NA
rs2455800	rs2455800	3	15701589	BTD	0.200835	0.838041	NA	NA	NA	NA
rs2470518	rs2470518	3	15759491	BTD	-0.174301	0.858426	NA	NA	NA	NA
rs2672564	rs2672564	3	16277043	BTD	NA	NA	-0.209634	0.877136	NA	NA
rs34367447	rs34367447	3	14811545	BTD	NA	NA	-0.159728	0.877162	NA	NA
rs369350766	rs369350766	3	14670636	BTD	-0.180677	0.878989	NA	NA	NA	NA
rs4684281	rs4684281	3	16495468	BTD	NA	NA	0.218789	0.759917	NA	NA
rs4685241	rs4685241	3	15215008	BTD	NA	NA	0.164125	0.877569	NA	NA
rs55675599	rs55675599	3	15190100	BTD	NA	NA	0.254077	0.737172	NA	NA
rs58462641	rs58462641	3	16099318	BTD	NA	NA	0.221597	0.857102	NA	NA
rs62235207	rs62235207	3	16233347	BTD	NA	NA	0.330541	0.867902	NA	NA
rs6442517	rs6442517	3	15389895	BTD	NA	NA	-0.211703	0.805585	NA	NA
rs6766596	rs6766596	3	16510807	BTD	NA	NA	0.225591	0.674316	NA	NA
rs6767890	rs6767890	3	16508057	BTD	NA	NA	0.214149	0.760833	NA	NA
rs6782123	rs6782123	3	16170837	BTD	-0.499979	0.750199	NA	NA	NA	NA
rs6790401	rs6790401	3	15139435	BTD	-0.250127	0.841383	NA	NA	NA	NA
rs6792271	rs6792271	3	16141897	BTD	-0.178293	0.882015	NA	NA	NA	NA
rs6793635	rs6793635	3	15351965	BTD	0.220861	0.837754	NA	NA	NA	NA
rs6794456	rs6794456	3	14656435	BTD	-0.187182	0.835256	NA	NA	NA	NA
rs6807885	NA	3	15431443	BTD	0.226763	0.762301	NA	NA	NA	NA
rs690343	rs690343	3	16403766	BTD	-0.160065	0.87966	NA	NA	NA	NA
rs712874	rs712874	3	16295635	BTD	-0.213045	0.881705	NA	NA	NA	NA
rs73136756	rs73136756	3	14649559	BTD	-0.380763	0.848343	NA	NA	NA	NA
rs73148162	rs73148162	3	15606834	BTD	NA	NA	0.329079	0.876965	NA	NA
rs75952599	NA	3	15945196	BTD	-0.273021	0.803594	NA	NA	NA	NA
rs7610033	rs7610033	3	15344254	BTD	NA	NA	-0.244416	0.579629	NA	NA
rs7645712	rs7645712	3	16135262	BTD	NA	NA	-0.217482	0.764586	NA	NA
rs7647846	rs7647846	3	16675127	BTD	NA	NA	0.198014	0.820603	NA	NA
rs7651842	rs7651842	3	15216791	BTD	NA	NA	0.338058	0.653207	NA	NA
rs76998806	rs76998806	3	14804454	BTD	NA	NA	-0.38752	0.777624	NA	NA
rs77154655	rs77154655	3	16255245	BTD	NA	NA	-0.274346	0.833383	NA	NA
rs79998276	rs79998276	3	15702311	BTD	0.386954	0.830557	NA	NA	NA	NA
rs826428	rs826428	3	15238892	BTD	-0.245967	0.840226	-0.247202	0.781745	NA	NA
rs905946	rs905946	3	16258891	BTD	-0.237614	0.838589	NA	NA	NA	NA
rs924935	rs924935	3	16172032	BTD	NA	NA	0.158518	0.877569	NA	NA
rs9310473	rs9310473	3	15333868	BTD	0.201228	0.849785	NA	NA	NA	NA
rs939291	rs939291	3	14659008	BTD	-0.219564	0.707922	NA	NA	NA	NA
rs9756576	NA	3	15178840	BTD	NA	NA	-0.165246	0.84778	NA	NA
rs9822010	rs9822010	3	14749248	BTD	-0.294023	0.537283	-0.197692	0.821144	NA	NA
rs9823378	rs9823378	3	15545105	BTD	NA	NA	0.175483	0.878944	NA	NA
rs9831807	rs9831807	3	15342850	BTD	NA	NA	-0.223897	0.687805	NA	NA
rs9833338	rs9833338	3	15337848	BTD	0.263552	0.882383	NA	NA	NA	NA
rs9855575	rs9855575	3	15514063	BTD	NA	NA	0.228211	0.831398	NA	NA
rs9860601	rs9860601	3	14742513	BTD	NA	NA	0.278295	0.744924	NA	NA
JHU_3.111442351	rs116204922	3	111442352	BTLA	NA	NA	1.20732	0.859758	NA	NA
JHU_3.112315507	NA	3	112315508	BTLA	NA	NA	-0.577864	0.836352	NA	NA
JHU_3.112464475	rs7614300	3	112464476	BTLA	NA	NA	-0.880975	0.817244	NA	NA
JHU_3.112505685	rs13082976	3	112505686	BTLA	-0.561465	0.872833	NA	NA	NA	NA
rs1050572	rs1050572	3	112066562	BTLA	NA	NA	-0.569317	0.809575	NA	NA
rs10511298	rs10511298	3	111267564	BTLA	-0.880707	0.824777	-0.7703	0.857767	NA	NA
rs10934223	rs10934223	3	112878536	BTLA	0.7383	0.752506	NA	NA	NA	NA
rs11824	rs11824	3	111836566	BTLA	NA	NA	-0.826208	0.864663	NA	NA
rs12106967	rs12106967	3	112060758	BTLA	NA	NA	-0.499165	0.850145	NA	NA
rs13066495	rs13066495	3	111800753	BTLA	NA	NA	-0.906191	0.848508	NA	NA
rs13317985	rs13317985	3	111456174	BTLA	-0.912186	0.881051	NA	NA	NA	NA
rs1391356	rs1391356	3	111260186	BTLA	-1.0119	0.739135	-0.80782	0.842896	NA	NA
rs1553971	rs1553971	3	111419486	BTLA	-1.05657	0.691638	-0.871067	0.800866	NA	NA
rs16859934	rs16859934	3	112387419	BTLA	NA	NA	-0.678131	0.777091	NA	NA
rs17423838	rs17423838	3	111442959	BTLA	-1.27817	0.766502	NA	NA	NA	NA
rs1881945	rs1881945	3	112867035	BTLA	NA	NA	0.657504	0.875715	NA	NA
rs2292518	rs2292518	3	111445546	BTLA	-0.981394	0.809632	NA	NA	NA	NA
rs2633578	rs2633578	3	112220781	BTLA	NA	NA	-0.568081	0.834424	NA	NA
rs4682289	rs4682289	3	111303494	BTLA	-1.10172	0.719186	-0.958689	0.783946	NA	NA
rs4682293	rs4682293	3	111347891	BTLA	-0.891447	0.778975	-0.950563	0.661542	NA	NA
rs4682479	rs4682479	3	112974641	BTLA	NA	NA	-0.846069	0.863855	NA	NA
rs61269418	rs61269418	3	112881047	BTLA	0.698519	0.833425	NA	NA	NA	NA
rs6787297	rs6787297	3	111782192	BTLA	-0.853169	0.869942	NA	NA	NA	NA
rs6795820	rs6795820	3	112020317	BTLA	NA	NA	0.615818	0.879165	NA	NA
rs73852727	rs73852727	3	111614095	BTLA	NA	NA	1.63943	0.641583	NA	NA
rs7427201	rs7427201	3	111482067	BTLA	NA	NA	0.492764	0.877858	NA	NA
rs74412734	rs74412734	3	112918685	BTLA	NA	NA	0.844103	0.833079	NA	NA
rs76342564	rs76342564	3	112928695	BTLA	-0.781435	0.862653	NA	NA	NA	NA
rs9288952	rs9288952	3	112185025	BTLA	-0.908176	0.806406	-0.953549	0.7297	NA	NA
rs9858228	rs9858228	3	111491772	BTLA	-0.912186	0.881051	NA	NA	NA	NA
rs9874798	rs9874798	3	112941557	BTLA	0.585249	0.879457	NA	NA	NA	NA
JHU_3.61580858	rs4447758	3	61580859	C3orf14	0.311581	0.832711	NA	NA	NA	NA
JHU_3.61580860	rs4621322	3	61580861	C3orf14	NA	NA	-0.289395	0.867733	NA	NA
JHU_3.61629178	NA	3	61629179	C3orf14	0.587162	0.730035	NA	NA	NA	NA
JHU_3.61655005	rs116406496	3	61655006	C3orf14	0.320624	0.872763	NA	NA	NA	NA
JHU_3.61656201	rs7639347	3	61656202	C3orf14	NA	NA	-0.649971	0.861237	NA	NA
JHU_3.61937520	rs113832989	3	61937521	C3orf14	-0.405704	0.8566	NA	NA	NA	NA
JHU_3.61957096	rs77594565	3	61957097	C3orf14	NA	NA	-0.709098	0.805973	NA	NA
JHU_3.62049829	rs116760783	3	62049830	C3orf14	-0.389528	0.836566	-0.581632	0.826985	NA	NA
JHU_3.62078133	rs74757320	3	62078134	C3orf14	NA	NA	0.295997	0.877569	NA	NA
JHU_3.62105280	NA	3	62105281	C3orf14	NA	NA	-0.485786	0.839522	NA	NA
JHU_3.62113060	rs10510874	3	62113061	C3orf14	-0.363683	0.850862	-0.787804	0.468142	NA	NA
JHU_3.62132304	rs59869788	3	62132305	C3orf14	-0.231032	0.866297	NA	NA	NA	NA
JHU_3.62135454	rs114664256	3	62135455	C3orf14	0.418157	0.851018	NA	NA	NA	NA
JHU_3.62284578	rs72878167	3	62284579	C3orf14	NA	NA	-0.642855	0.825942	NA	NA
JHU_3.62372636	rs13323332	3	62372637	C3orf14	NA	NA	-0.525682	0.607397	NA	NA
JHU_3.62398100	rs116458332	3	62398101	C3orf14	0.361089	0.87968	NA	NA	NA	NA
JHU_3.62477248	rs28433147	3	62477249	C3orf14	-0.290227	0.865124	NA	NA	NA	NA
JHU_3.62484082	rs74538503	3	62484083	C3orf14	-0.318689	0.881033	NA	NA	NA	NA
JHU_3.62587688	rs72874407	3	62587689	C3orf14	NA	NA	-0.461654	0.68466	NA	NA
JHU_3.62588006	rs79625541	3	62588007	C3orf14	NA	NA	-0.910543	0.605868	NA	NA
JHU_3.62603206	rs56306565	3	62603207	C3orf14	NA	NA	-0.791072	0.703082	NA	NA
JHU_3.62675682	rs1911187	3	62675683	C3orf14	NA	NA	-0.344694	0.8559	NA	NA
JHU_3.62859284	NA	3	62859285	C3orf14	NA	NA	-1.01361	0.596667	NA	NA
JHU_3.62873635	rs79249543	3	62873636	C3orf14	0.437709	0.864165	NA	NA	NA	NA
JHU_3.63047714	NA	3	63047715	C3orf14	NA	NA	-0.5234	0.757567	NA	NA
rs10490775	rs10490775	3	62036724	C3orf14	NA	NA	-0.596234	0.661599	NA	NA
rs11130879	rs11130879	3	62157497	C3orf14	-0.262417	0.795347	NA	NA	NA	NA
rs116468623	rs116468623	3	62229726	C3orf14	0.386519	0.867063	NA	NA	NA	NA
rs11712908	rs11712908	3	62272627	C3orf14	NA	NA	-0.430753	0.740171	NA	NA
rs11925581	rs11925581	3	61957283	C3orf14	NA	NA	-0.5445	0.879702	NA	NA
rs13088200	rs13088200	3	62444697	C3orf14	0.292621	0.864209	NA	NA	NA	NA
rs13094307	rs13094307	3	62052909	C3orf14	NA	NA	-0.324964	0.852008	NA	NA
rs13098587	rs13098587	3	61823057	C3orf14	-0.278084	0.813683	NA	NA	NA	NA
rs1388613	rs1388613	3	62244570	C3orf14	-0.23673	0.832276	-0.454385	0.589551	NA	NA
rs1452082	rs1452082	3	62465039	C3orf14	0.293723	0.822315	NA	NA	NA	NA
rs1508410	rs1508410	3	62068445	C3orf14	0.263977	0.673523	0.320327	0.820345	NA	NA
rs17065071	rs17065071	3	61590718	C3orf14	NA	NA	-0.746587	0.306621	NA	NA
rs17065828	rs17065828	3	62042825	C3orf14	-0.507537	0.393839	-0.472184	0.859062	NA	NA
rs2063621	rs2063621	3	62786855	C3orf14	-0.27891	0.847871	NA	NA	NA	NA
rs2248023	rs2248023	3	62612342	C3orf14	-0.288651	0.780742	NA	NA	NA	NA
rs2365933	rs2365933	3	61645378	C3orf14	0.178131	0.876554	NA	NA	NA	NA
rs2599547	rs2599547	3	62882619	C3orf14	NA	NA	-0.655244	0.814425	NA	NA
rs28675195	rs28675195	3	62051649	C3orf14	NA	NA	-0.33241	0.85155	NA	NA
rs2965051	rs2965051	3	62611243	C3orf14	-0.340367	0.688141	NA	NA	NA	NA
rs349173	rs349173	3	62051483	C3orf14	NA	NA	-0.323982	0.828581	NA	NA
rs3774700	rs3774700	3	62316394	C3orf14	NA	NA	-0.801781	0.123792	NA	NA
rs4560291	rs4560291	3	62212162	C3orf14	0.295052	0.639853	0.461938	0.537112	NA	NA
rs4688640	rs4688640	3	61594769	C3orf14	NA	NA	-0.369119	0.740779	NA	NA
rs57851123	rs57851123	3	62207168	C3orf14	NA	NA	-0.616788	0.826337	NA	NA
rs58209451	NA	3	63128304	C3orf14	NA	NA	-0.397368	0.818473	NA	NA
rs6445266	rs6445266	3	62382408	C3orf14	0.208452	0.876689	NA	NA	NA	NA
rs6445271	rs6445271	3	62432931	C3orf14	-0.258775	0.675893	NA	NA	NA	NA
rs66509754	rs66509754	3	62580662	C3orf14	NA	NA	-0.504777	0.832424	NA	NA
rs6764475	rs6764475	3	62184407	C3orf14	-0.336425	0.301022	NA	NA	NA	NA
rs6766993	rs6766993	3	62433496	C3orf14	-0.264969	0.651499	NA	NA	NA	NA
rs6777784	rs6777784	3	62376645	C3orf14	0.196528	0.864371	NA	NA	NA	NA
rs6792064	NA	3	61838890	C3orf14	NA	NA	-0.34334	0.853414	NA	NA
rs6799200	rs6799200	3	61618920	C3orf14	NA	NA	-0.298973	0.859145	NA	NA
rs6803687	rs6803687	3	62987808	C3orf14	-0.297531	0.876346	NA	NA	NA	NA
rs6809602	rs6809602	3	62065374	C3orf14	0.254858	0.717141	NA	NA	NA	NA
rs72878104	rs72878104	3	62175578	C3orf14	-0.378217	0.128862	NA	NA	NA	NA
rs72878192	rs72878192	3	62321757	C3orf14	NA	NA	-0.828695	0.0965804	NA	NA
rs73840193	rs73840193	3	62431883	C3orf14	0.287468	0.831372	NA	NA	NA	NA
rs74624384	rs74624384	3	62365887	C3orf14	0.427217	0.844112	NA	NA	NA	NA
rs74649851	rs74649851	3	62118630	C3orf14	0.380177	0.876051	NA	NA	NA	NA
rs7611540	rs7611540	3	62433040	C3orf14	-0.377996	0.251642	NA	NA	NA	NA
rs7612781	rs7612781	3	62091311	C3orf14	0.338637	0.823472	0.453677	0.860216	NA	NA
rs7627124	NA	3	61534766	C3orf14	NA	NA	-0.332922	0.875578	NA	NA
rs7631176	rs7631176	3	62600660	C3orf14	NA	NA	-0.569738	0.789714	NA	NA
rs7632091	rs7632091	3	62134802	C3orf14	0.198718	0.872839	NA	NA	NA	NA
rs7650464	rs7650464	3	62822091	C3orf14	-0.360006	0.864165	NA	NA	NA	NA
rs76632451	rs76632451	3	61955635	C3orf14	NA	NA	-0.761258	0.712385	NA	NA
rs79145345	rs79145345	3	62493010	C3orf14	-0.43625	0.672486	NA	NA	NA	NA
rs79364635	rs79364635	3	63222106	C3orf14	0.360658	0.836566	NA	NA	NA	NA
rs804411	rs804411	3	61950606	C3orf14	NA	NA	-0.514834	0.470476	NA	NA
rs813064	rs813064	3	62315312	C3orf14	NA	NA	0.337685	0.852292	NA	NA
rs875423	rs875423	3	62246422	C3orf14	0.292073	0.686775	0.320761	0.867361	NA	NA
rs939093	rs939093	3	63116512	C3orf14	NA	NA	0.336134	0.784511	NA	NA
rs9811334	NA	3	63037059	C3orf14	NA	NA	-0.483227	0.876832	NA	NA
rs9837256	rs9837256	3	61600528	C3orf14	NA	NA	0.337288	0.860153	NA	NA
rs9847419	rs9847419	3	61785125	C3orf14	-0.239822	0.800717	NA	NA	NA	NA
rs9848406	rs9848406	3	62457846	C3orf14	-0.497681	0.807191	NA	NA	NA	NA
rs9863731	rs9863731	3	62200632	C3orf14	-0.246541	0.879275	-0.447301	0.789414	NA	NA
rs9871209	rs9871209	3	62426931	C3orf14	0.191247	0.880789	NA	NA	NA	NA
rs9877816	rs9877816	3	62625299	C3orf14	NA	NA	-0.439589	0.876463	NA	NA
JHU_3.111794485	rs56008240	3	111794486	C3orf17	-0.130299	0.862043	NA	NA	NA	NA
JHU_3.111794504	rs57851365	3	111794505	C3orf17	-0.130299	0.862043	NA	NA	NA	NA
JHU_3.112071412	rs62264129	3	112071413	C3orf17	-0.0963648	0.810845	NA	NA	NA	NA
JHU_3.112389908	rs113804415	3	112389909	C3orf17	NA	NA	0.124656	0.877569	NA	NA
JHU_3.112487294	rs75654795	3	112487295	C3orf17	NA	NA	-0.136719	0.728126	NA	NA
JHU_3.112543812	rs147639801	3	112543813	C3orf17	NA	NA	0.211646	0.726233	NA	NA
JHU_3.112582282	rs9816107	3	112582283	C3orf17	-0.102255	0.880542	-0.127329	0.719426	NA	NA
JHU_3.112605223	rs58623188	3	112605224	C3orf17	NA	NA	0.069674	0.87265	NA	NA
JHU_3.112740583	NA	3	112740584	C3orf17	NA	NA	0.106202	0.8276	NA	NA
JHU_3.112788704	rs2247405	3	112788705	C3orf17	NA	NA	-0.114568	0.817708	NA	NA
JHU_3.112792159	rs2700220	3	112792160	C3orf17	NA	NA	-0.076213	0.85016	NA	NA
JHU_3.112832626	NA	3	112832627	C3orf17	NA	NA	0.124677	0.853829	NA	NA
JHU_3.112841510	rs2700203	3	112841511	C3orf17	0.087678	0.873443	0.11829	0.587016	NA	NA
JHU_3.112951996	rs370725086	3	112951997	C3orf17	NA	NA	0.118041	0.810433	NA	NA
JHU_3.113064040	rs116761287	3	113064041	C3orf17	NA	NA	0.163725	0.71507	NA	NA
JHU_3.113261747	rs77185325	3	113261748	C3orf17	NA	NA	0.0628027	0.880563	NA	NA
exm337746	rs74602304	3	112546306	C3orf17	NA	NA	-0.0794193	0.811824	NA	NA
kgp17543421	rs56735831	3	112147945	C3orf17	0.205633	0.775525	NA	NA	NA	NA
kgp5650815	rs77503762	3	111858618	C3orf17	NA	NA	0.126735	0.850699	NA	NA
rs1002979	rs1002979	3	112497880	C3orf17	NA	NA	-0.0920436	0.858782	NA	NA
rs10511324	rs10511324	3	112966904	C3orf17	NA	NA	-0.106861	0.865114	NA	NA
rs10934163	rs10934163	3	112004516	C3orf17	-0.0963403	0.862114	NA	NA	NA	NA
rs10934215	rs10934215	3	112805149	C3orf17	NA	NA	0.15253	0.0307986	NA	NA
rs116083647	rs116083647	3	112384458	C3orf17	NA	NA	0.1642	0.837765	NA	NA
rs116180307	rs116180307	3	113218258	C3orf17	0.173021	0.692495	NA	NA	NA	NA
rs11717982	rs11717982	3	112454615	C3orf17	NA	NA	-0.106469	0.546844	NA	NA
rs11918021	rs11918021	3	112789865	C3orf17	NA	NA	0.178456	0.0431543	NA	NA
rs11918522	rs11918522	3	112535057	C3orf17	NA	NA	0.0992855	0.459729	NA	NA
rs12489734	rs12489734	3	112566491	C3orf17	-0.0998072	0.874015	-0.107866	0.803979	NA	NA
rs12634060	rs12634060	3	113075002	C3orf17	NA	NA	-0.0945711	0.872911	NA	NA
rs13069666	rs13069666	3	112950191	C3orf17	0.0693945	0.882094	NA	NA	NA	NA
rs13321908	rs13321908	3	112923072	C3orf17	-0.0967832	0.829306	-0.0835047	0.852292	NA	NA
rs1553193	rs1553193	3	112918617	C3orf17	NA	NA	0.0862308	0.83663	NA	NA
rs1574478	rs1574478	3	112829996	C3orf17	NA	NA	-0.0804367	0.847289	NA	NA
rs1685860	rs1685860	3	112491191	C3orf17	NA	NA	0.074863	0.877162	NA	NA
rs16859994	rs16859994	3	112458181	C3orf17	NA	NA	0.115919	0.607684	NA	NA
rs16860145	rs16860145	3	112556393	C3orf17	NA	NA	0.0860533	0.832035	NA	NA
rs16860242	rs16860242	3	112643087	C3orf17	NA	NA	0.128438	0.539862	NA	NA
rs16861032	rs16861032	3	113187675	C3orf17	0.173021	0.692495	NA	NA	NA	NA
rs16861435	rs16861435	3	113693956	C3orf17	-0.207523	0.478513	NA	NA	NA	NA
rs17446744	rs17446744	3	111951184	C3orf17	NA	NA	0.103493	0.751146	NA	NA
rs1795172	rs1795172	3	112796030	C3orf17	NA	NA	-0.076213	0.85016	NA	NA
rs1797617	rs1797617	3	112836352	C3orf17	NA	NA	0.116432	0.669029	NA	NA
rs1982809	rs1982809	3	112182740	C3orf17	-0.0942383	0.841878	NA	NA	NA	NA
rs2133628	rs2133628	3	112920299	C3orf17	NA	NA	-0.0952925	0.760207	NA	NA
rs2254267	rs2254267	3	113264994	C3orf17	NA	NA	0.0667808	0.867514	NA	NA
rs2306858	rs2306858	3	112727199	C3orf17	NA	NA	0.138603	0.455381	NA	NA
rs2613922	rs2613922	3	112840885	C3orf17	0.087678	0.873443	0.11829	0.587016	NA	NA
rs2712341	rs2712341	3	113631884	C3orf17	-0.098761	0.75376	NA	NA	NA	NA
rs3732813	rs3732813	3	112724661	C3orf17	NA	NA	0.138603	0.455381	NA	NA
rs3732814	rs3732814	3	112724336	C3orf17	NA	NA	0.138603	0.455381	NA	NA
rs4396864	rs4396864	3	113212562	C3orf17	NA	NA	0.0714877	0.877001	NA	NA
rs4682426	rs4682426	3	112501357	C3orf17	NA	NA	-0.0780309	0.866249	NA	NA
rs4682484	rs4682484	3	113022870	C3orf17	0.0974719	0.806594	0.109005	0.608328	NA	NA
rs4682511	rs4682511	3	113624931	C3orf17	-0.119849	0.713245	NA	NA	NA	NA
rs59722850	rs59722850	3	113146130	C3orf17	0.108345	0.880491	NA	NA	NA	NA
rs61269418	rs61269418	3	112881047	C3orf17	NA	NA	-0.0870658	0.871418	NA	NA
rs61740125	rs61740125	3	112545875	C3orf17	-0.1537	0.859056	-0.210731	0.476223	NA	NA
rs62001865	rs62001865	3	113010544	C3orf17	NA	NA	0.123841	0.838516	NA	NA
rs62280175	NA	3	111762351	C3orf17	-0.150066	0.862653	NA	NA	NA	NA
rs6438140	rs6438140	3	113064394	C3orf17	-0.0880416	0.879502	NA	NA	NA	NA
rs6438143	rs6438143	3	113117829	C3orf17	-0.087351	0.879581	NA	NA	NA	NA
rs6781014	rs6781014	3	112757086	C3orf17	NA	NA	-0.105662	0.840918	NA	NA
rs6787297	rs6787297	3	111782192	C3orf17	-0.135375	0.853336	NA	NA	NA	NA
rs6788567	rs6788567	3	112437047	C3orf17	0.072424	0.874418	NA	NA	NA	NA
rs72950332	rs72950332	3	112557265	C3orf17	NA	NA	0.101562	0.789186	NA	NA
rs72954670	rs72954670	3	113665031	C3orf17	0.145651	0.879672	NA	NA	NA	NA
rs75319977	rs75319977	3	112753105	C3orf17	NA	NA	-0.147293	0.865819	NA	NA
rs7625411	rs7625411	3	112811428	C3orf17	NA	NA	-0.110771	0.42454	NA	NA
rs7626657	rs7626657	3	113654705	C3orf17	NA	NA	0.0789979	0.878065	NA	NA
rs7637618	rs7637618	3	113176122	C3orf17	-0.0964767	0.754852	-0.0767038	0.836761	NA	NA
rs7642576	rs7642576	3	112533260	C3orf17	NA	NA	-0.12643	0.784306	NA	NA
rs775214	rs775214	3	113010950	C3orf17	-0.0705018	0.879315	-0.0825407	0.768596	NA	NA
rs775227	rs775227	3	112995074	C3orf17	NA	NA	-0.0881045	0.858116	NA	NA
rs775228	rs775228	3	112997554	C3orf17	NA	NA	0.0704571	0.862127	NA	NA
rs78586687	NA	3	112935071	C3orf17	NA	NA	0.139572	0.783576	NA	NA
rs79256733	rs79256733	3	111918051	C3orf17	NA	NA	0.104327	0.838561	NA	NA
rs80273429	rs80273429	3	113618256	C3orf17	NA	NA	-0.143212	0.878384	NA	NA
rs808951	rs808951	3	113002150	C3orf17	NA	NA	-0.0794899	0.816683	NA	NA
rs9682108	rs9682108	3	113240667	C3orf17	0.117979	0.7306	NA	NA	NA	NA
rs9813571	rs9813571	3	112481231	C3orf17	NA	NA	0.0959133	0.776535	NA	NA
rs9831167	rs9831167	3	112919344	C3orf17	0.0834613	0.836969	0.0690684	0.873465	NA	NA
rs9868243	rs9868243	3	113300863	C3orf17	NA	NA	-0.0775332	0.862781	NA	NA
rs9871985	rs9871985	3	112661354	C3orf17	NA	NA	-0.0829153	0.867265	NA	NA
rs9874747	rs9874747	3	113221258	C3orf17	0.0780228	0.880902	NA	NA	NA	NA
rs9881633	rs9881633	3	112881539	C3orf17	NA	NA	-0.0864153	0.810607	NA	NA
rs9990220	rs9990220	3	112074608	C3orf17	-0.0829769	0.839519	NA	NA	NA	NA
rs999367	rs999367	3	112980483	C3orf17	0.0811905	0.858256	NA	NA	NA	NA
JHU_3.49895051	rs2280405	3	49895052	C3orf18	NA	NA	-0.447194	0.805548	NA	NA
JHU_3.50120059	rs113475898	3	50120060	C3orf18	NA	NA	0.751502	0.794424	NA	NA
kgp17748497	rs2230149	3	49845526	C3orf18	NA	NA	-0.73894	0.828189	NA	NA
rs10049087	rs10049087	3	50123417	C3orf18	0.442219	0.866886	NA	NA	NA	NA
rs1034405	rs1034405	3	50597092	C3orf18	NA	NA	0.433799	0.852292	NA	NA
rs11709573	rs11709573	3	49956628	C3orf18	NA	NA	-0.481721	0.878206	NA	NA
rs12629572	rs12629572	3	50324672	C3orf18	NA	NA	0.478871	0.797767	NA	NA
rs17304079	rs17304079	3	50085153	C3orf18	NA	NA	-0.481721	0.878206	NA	NA
rs2230590	rs2230590	3	49936102	C3orf18	0.442219	0.866886	NA	NA	NA	NA
rs388483	rs388483	3	50615539	C3orf18	NA	NA	-0.399965	0.833382	NA	NA
rs4619816	rs4619816	3	51248198	C3orf18	NA	NA	-0.363719	0.860272	NA	NA
rs6762477	rs6762477	3	50093209	C3orf18	NA	NA	-0.481721	0.878206	NA	NA
rs6773188	rs6773188	3	51568137	C3orf18	NA	NA	-0.353591	0.876739	NA	NA
rs7613875	rs7613875	3	49971514	C3orf18	0.465365	0.859167	NA	NA	NA	NA
rs868891	rs868891	3	49949071	C3orf18	NA	NA	-0.509291	0.861005	NA	NA
rs9825535	rs9825535	3	50772664	C3orf18	NA	NA	0.409566	0.834123	NA	NA
JHU_3.13885255	NA	3	13885256	C3orf20	NA	NA	-0.665875	0.856795	NA	NA
JHU_3.13890272	rs6800498	3	13890273	C3orf20	0.623929	0.840664	NA	NA	NA	NA
JHU_3.13949820	rs78043466	3	13949821	C3orf20	-1.07904	0.856575	NA	NA	NA	NA
JHU_3.14047673	rs80109649	3	14047674	C3orf20	NA	NA	0.855764	0.86704	NA	NA
JHU_3.14119940	rs61162972	3	14119941	C3orf20	-0.941934	0.830599	NA	NA	NA	NA
JHU_3.14185592	rs368075676	3	14185593	C3orf20	NA	NA	0.551025	0.839356	NA	NA
JHU_3.14267323	rs28862911	3	14267324	C3orf20	NA	NA	0.482469	0.866404	NA	NA
JHU_3.14333815	rs111755116	3	14333816	C3orf20	-0.979491	0.871587	NA	NA	NA	NA
JHU_3.14378319	rs2086566	3	14378320	C3orf20	NA	NA	0.774692	0.666477	NA	NA
JHU_3.14607429	rs75190534	3	14607430	C3orf20	0.805188	0.837102	NA	NA	NA	NA
JHU_3.14607447	rs74626516	3	14607448	C3orf20	0.805188	0.837102	NA	NA	NA	NA
JHU_3.14637069	rs59664955	3	14637070	C3orf20	NA	NA	-0.95825	0.738108	NA	NA
JHU_3.14828433	rs34408172	3	14828434	C3orf20	-1.07477	0.758455	NA	NA	NA	NA
JHU_3.14839049	NA	3	14839050	C3orf20	-0.855608	0.848014	NA	NA	NA	NA
JHU_3.14892959	rs1623839	3	14892960	C3orf20	0.731405	0.839299	NA	NA	NA	NA
JHU_3.14918422	rs293917	3	14918423	C3orf20	NA	NA	1.10253	0.522374	NA	NA
JHU_3.14931372	rs293928	3	14931373	C3orf20	NA	NA	0.715804	0.79284	NA	NA
JHU_3.15078633	rs7632389	3	15078634	C3orf20	-1.08388	0.569175	NA	NA	NA	NA
JHU_3.15168557	NA	3	15168558	C3orf20	-0.921321	0.799632	NA	NA	NA	NA
JHU_3.15448090	rs7619147	3	15448091	C3orf20	-0.890424	0.847533	NA	NA	NA	NA
JHU_3.15513574	rs9813801	3	15513575	C3orf20	-0.810357	0.851926	NA	NA	NA	NA
JHU_3.15549340	NA	3	15549341	C3orf20	-1.01441	0.8584	NA	NA	NA	NA
exm292745	NA	3	14551444	C3orf20	NA	NA	-0.555426	0.819432	NA	NA
exm292783	rs4613440	3	14555811	C3orf20	NA	NA	-0.507479	0.811096	NA	NA
kgp5850194	rs2103079	3	15382870	C3orf20	-0.677795	0.735338	NA	NA	NA	NA
rs1043943	rs1043943	3	14183410	C3orf20	NA	NA	0.587862	0.805301	NA	NA
rs10510426	rs10510426	3	14152279	C3orf20	-1.06022	0.780924	NA	NA	NA	NA
rs1106130	rs1106130	3	15332310	C3orf20	-0.805935	0.797607	NA	NA	NA	NA
rs11128685	rs11128685	3	14251411	C3orf20	0.647116	0.863371	NA	NA	NA	NA
rs11128702	rs11128702	3	14530133	C3orf20	-0.740792	0.732336	NA	NA	NA	NA
rs114301700	rs114301700	3	15343569	C3orf20	NA	NA	0.798423	0.853592	NA	NA
rs11712806	rs11712806	3	14661633	C3orf20	NA	NA	-0.530754	0.772745	NA	NA
rs11713359	rs11713359	3	14528460	C3orf20	-0.95684	0.81432	NA	NA	NA	NA
rs11718142	rs11718142	3	14018793	C3orf20	NA	NA	0.480981	0.793258	NA	NA
rs11925504	rs11925504	3	14943965	C3orf20	NA	NA	0.58056	0.727183	NA	NA
rs12491077	rs12491077	3	14969197	C3orf20	0.833279	0.841426	NA	NA	NA	NA
rs12638270	rs12638270	3	15359819	C3orf20	0.858737	0.813072	NA	NA	NA	NA
rs13062241	rs13062241	3	14923230	C3orf20	0.566164	0.875661	0.654884	0.672357	NA	NA
rs13079210	rs13079210	3	13829565	C3orf20	-0.644538	0.773222	NA	NA	NA	NA
rs13092628	rs13092628	3	14581018	C3orf20	NA	NA	0.567092	0.790912	NA	NA
rs1344783	rs1344783	3	14721074	C3orf20	NA	NA	0.731895	0.308236	NA	NA
rs1550160	rs1550160	3	14406331	C3orf20	NA	NA	-0.496755	0.836379	NA	NA
rs1656415	rs1656415	3	14940098	C3orf20	NA	NA	0.856045	0.829769	NA	NA
rs1687282	rs1687282	3	14810854	C3orf20	NA	NA	0.600449	0.864792	NA	NA
rs17038868	rs17038868	3	14123906	C3orf20	-0.941934	0.830599	NA	NA	NA	NA
rs17038942	rs17038942	3	14172827	C3orf20	0.766331	0.664659	NA	NA	NA	NA
rs17252904	rs17252904	3	14676294	C3orf20	NA	NA	-0.680037	0.867663	NA	NA
rs17317323	rs17317323	3	14575333	C3orf20	-0.906033	0.569277	NA	NA	NA	NA
rs1816425	NA	3	13982518	C3orf20	NA	NA	0.696471	0.854324	NA	NA
rs199509271	rs199509271	3	15019474	C3orf20	0.970063	0.834357	0.73726	0.867748	NA	NA
rs2090700	rs2090700	3	14569560	C3orf20	NA	NA	0.577403	0.864602	NA	NA
rs2164576	rs2164576	3	14476457	C3orf20	NA	NA	-0.501219	0.808763	NA	NA
rs2228001	rs2228001	3	14187449	C3orf20	NA	NA	0.526066	0.844511	NA	NA
rs2276754	rs57937931	3	14702982	C3orf20	NA	NA	0.577046	0.746449	NA	NA
rs2341985	rs2341985	3	14528028	C3orf20	NA	NA	-0.496603	0.844053	NA	NA
rs2729693	rs2729693	3	14895723	C3orf20	NA	NA	0.541151	0.817962	NA	NA
rs28391680	rs28391680	3	14510364	C3orf20	NA	NA	-0.848726	0.831874	NA	NA
rs35854097	rs35854097	3	14532228	C3orf20	0.800116	0.849067	NA	NA	NA	NA
rs3773174	rs3773174	3	14510861	C3orf20	NA	NA	-0.57589	0.858192	NA	NA
rs3796316	rs3796316	3	13859173	C3orf20	NA	NA	0.527865	0.872125	NA	NA
rs4458353	rs4458353	3	14249532	C3orf20	0.577862	0.868143	NA	NA	NA	NA
rs4684207	rs4684207	3	14374615	C3orf20	NA	NA	0.727895	0.744797	NA	NA
rs4685076	rs4685076	3	14174427	C3orf20	0.766331	0.664659	NA	NA	NA	NA
rs4685168	NA	3	14552994	C3orf20	NA	NA	-0.87898	0.681074	NA	NA
rs4685171	rs4685171	3	14555216	C3orf20	NA	NA	-0.507479	0.811096	NA	NA
rs60771932	rs204605	3	14317390	C3orf20	-0.850875	0.809948	NA	NA	NA	NA
rs61187548	rs61187548	3	13912123	C3orf20	NA	NA	-1.00182	0.879154	NA	NA
rs62233561	NA	3	14503428	C3orf20	NA	NA	-0.556665	0.87792	NA	NA
rs62241811	rs62241811	3	14978908	C3orf20	0.876884	0.869895	NA	NA	NA	NA
rs6442416	rs6442416	3	13907100	C3orf20	-0.559387	0.877253	NA	NA	NA	NA
rs6771474	rs6771474	3	14876223	C3orf20	-0.992833	0.838441	NA	NA	NA	NA
rs6790401	rs6790401	3	15139435	C3orf20	-0.836122	0.791122	NA	NA	NA	NA
rs6794702	rs6794702	3	14531305	C3orf20	0.743836	0.804256	NA	NA	NA	NA
rs6804922	rs6804922	3	14923396	C3orf20	NA	NA	0.494967	0.846259	NA	NA
rs73133425	rs73133425	3	14408794	C3orf20	0.576862	0.8626	NA	NA	NA	NA
rs75903024	rs75903024	3	14419282	C3orf20	NA	NA	0.867907	0.847167	NA	NA
rs7613527	rs7613527	3	14607976	C3orf20	0.805188	0.837102	NA	NA	NA	NA
rs7631252	rs7631252	3	13803506	C3orf20	-0.681115	0.880112	NA	NA	NA	NA
rs7634910	rs7634910	3	15032143	C3orf20	-1.08388	0.569175	NA	NA	NA	NA
rs7651424	rs7651424	3	14811896	C3orf20	NA	NA	1.14681	0.667388	NA	NA
rs7653784	rs7653784	3	14873794	C3orf20	1.35789	0.653573	0.820985	0.867514	NA	NA
rs78002486	rs78002486	3	13783478	C3orf20	NA	NA	0.764728	0.868675	NA	NA
rs877305	rs877305	3	13831874	C3orf20	NA	NA	-0.511913	0.8276	NA	NA
rs9683047	rs9683047	3	14480205	C3orf20	-0.593329	0.820454	-0.450381	0.857271	NA	NA
rs9756576	NA	3	15178840	C3orf20	-0.572559	0.833074	NA	NA	NA	NA
rs9831121	rs9831121	3	14543310	C3orf20	NA	NA	-0.706565	0.78032	NA	NA
rs9853803	NA	3	14540865	C3orf20	NA	NA	0.57423	0.737961	NA	NA
rs9860601	rs9860601	3	14742513	C3orf20	NA	NA	0.639235	0.853592	NA	NA
rs9869943	rs9869943	3	14258107	C3orf20	0.93594	0.860975	NA	NA	NA	NA
rs9875241	rs9875241	3	14845673	C3orf20	-0.905956	0.788267	NA	NA	NA	NA
JHU_3.125827121	rs142850680	3	125827122	C3orf22	1.14281	0.584883	NA	NA	NA	NA
JHU_3.125876481	rs74339454	3	125876482	C3orf22	NA	NA	-1.0995	0.737292	NA	NA
JHU_3.125965027	rs147684887	3	125965028	C3orf22	0.653477	0.816613	NA	NA	NA	NA
JHU_3.126400183	rs73859583	3	126400184	C3orf22	-0.364042	0.877987	NA	NA	NA	NA
JHU_3.127268424	rs2720259	3	127268425	C3orf22	-0.408456	0.881435	NA	NA	NA	NA
rs10470320	rs10470320	3	125983396	C3orf22	0.500877	0.825609	NA	NA	NA	NA
rs10470321	rs10470321	3	125983428	C3orf22	0.401863	0.882413	NA	NA	NA	NA
rs11707308	rs11707308	3	125680151	C3orf22	0.6309	0.806652	1.04407	0.783539	NA	NA
rs11709061	rs11709061	3	127104054	C3orf22	NA	NA	-0.851026	0.877	NA	NA
rs11711483	NA	3	126143297	C3orf22	NA	NA	-0.904993	0.837689	NA	NA
rs11714878	rs11714878	3	126573995	C3orf22	NA	NA	0.979613	0.843521	NA	NA
rs12631129	rs12631129	3	126813309	C3orf22	NA	NA	1.20552	0.85684	NA	NA
rs13077884	rs13077884	3	127067194	C3orf22	NA	NA	0.646678	0.775988	NA	NA
rs13323469	rs13323469	3	125379972	C3orf22	0.366705	0.849951	NA	NA	NA	NA
rs150244188	rs150244188	3	126686556	C3orf22	NA	NA	-0.928055	0.821811	NA	NA
rs1849900	rs1849900	3	126099847	C3orf22	0.636819	0.717141	NA	NA	NA	NA
rs1868230	rs1868230	3	127218849	C3orf22	-0.495485	0.663869	NA	NA	NA	NA
rs2271630	NA	3	126138778	C3orf22	0.758989	0.792334	NA	NA	NA	NA
rs2358545	rs2358545	3	127071136	C3orf22	0.437075	0.863164	NA	NA	NA	NA
rs2358559	rs2358559	3	127046788	C3orf22	NA	NA	0.724816	0.820827	NA	NA
rs2715673	rs2715673	3	127129997	C3orf22	0.391824	0.749278	NA	NA	NA	NA
rs2947630	rs2947630	3	125452841	C3orf22	NA	NA	-0.541832	0.877162	NA	NA
rs4646754	NA	3	125824899	C3orf22	0.366755	0.865124	0.604739	0.857102	NA	NA
rs4679328	rs4679328	3	126784415	C3orf22	0.378712	0.825281	NA	NA	NA	NA
rs59327029	rs59327029	3	126279340	C3orf22	-0.433188	0.87914	NA	NA	NA	NA
rs6782739	rs6782739	3	126270484	C3orf22	0.306175	0.880542	NA	NA	NA	NA
rs6795359	rs6795359	3	126168529	C3orf22	-0.442456	0.845225	NA	NA	NA	NA
rs6798580	rs6798580	3	125773630	C3orf22	NA	NA	0.622061	0.849711	NA	NA
rs6806121	rs6806121	3	126283005	C3orf22	NA	NA	0.787957	0.820173	NA	NA
rs72626367	rs72626367	3	126215963	C3orf22	0.509194	0.742948	NA	NA	NA	NA
rs75397502	rs75397502	3	126276413	C3orf22	NA	NA	0.684002	0.825214	NA	NA
rs7612364	rs7612364	3	126006518	C3orf22	0.336757	0.850025	NA	NA	NA	NA
rs7638939	rs7638939	3	125991040	C3orf22	-0.378675	0.830412	NA	NA	NA	NA
rs78041432	rs78041432	3	126229473	C3orf22	0.610274	0.875776	NA	NA	NA	NA
rs9289283	rs9289283	3	126426438	C3orf22	-0.358697	0.858293	NA	NA	NA	NA
rs9822040	NA	3	125927761	C3orf22	0.591644	0.607315	NA	NA	NA	NA
rs9840118	rs9840118	3	125818091	C3orf22	NA	NA	-0.691055	0.856111	NA	NA
rs9844302	rs9844302	3	126007124	C3orf22	0.756654	0.704923	NA	NA	NA	NA
rs9844797	rs9844797	3	126220539	C3orf22	-0.378824	0.832878	NA	NA	NA	NA
rs9848230	rs9848230	3	125272159	C3orf22	0.455752	0.771961	NA	NA	NA	NA
rs9852440	rs9852440	3	126445381	C3orf22	0.384437	0.838901	NA	NA	NA	NA
rs9855951	rs9855951	3	125319251	C3orf22	0.348688	0.866278	NA	NA	NA	NA
rs9859428	rs9859428	3	126790130	C3orf22	NA	NA	0.629365	0.87698	NA	NA
rs9868154	rs9868154	3	126265597	C3orf22	-0.315468	0.873382	NA	NA	NA	NA
JHU_3.154796447	rs111955061	3	154796448	C3orf33	-1.30609	0.852981	NA	NA	NA	NA
JHU_3.155135488	rs7639284	3	155135489	C3orf33	NA	NA	0.543961	0.842162	NA	NA
JHU_3.155417636	rs181287250	3	155417637	C3orf33	1.38099	0.679438	NA	NA	NA	NA
JHU_3.155505990	rs112074828	3	155505991	C3orf33	0.499879	0.881647	NA	NA	NA	NA
JHU_3.155855011	rs140820273	3	155855012	C3orf33	-0.601556	0.872588	NA	NA	NA	NA
JHU_3.156229495	rs77248296	3	156229496	C3orf33	NA	NA	-1.01188	0.798102	NA	NA
rs10936021	rs10936021	3	155628877	C3orf33	-0.613546	0.880795	NA	NA	NA	NA
rs115969864	rs115969864	3	156209054	C3orf33	NA	NA	-0.858598	0.880768	NA	NA
rs11915154	rs11915154	3	156160491	C3orf33	0.900887	0.859479	NA	NA	NA	NA
rs13068223	rs13068223	3	156470955	C3orf33	-0.656884	0.837102	NA	NA	NA	NA
rs1436630	rs1436630	3	154829999	C3orf33	-0.504869	0.882001	NA	NA	NA	NA
rs145930409	rs145930409	3	155898186	C3orf33	1.07265	0.853253	NA	NA	NA	NA
rs146581656	rs146581656	3	155401968	C3orf33	1.35266	0.703028	NA	NA	NA	NA
rs1531942	rs1531942	3	155007336	C3orf33	0.609138	0.807526	NA	NA	NA	NA
rs16826199	rs16826199	3	156170443	C3orf33	NA	NA	0.468584	0.86349	NA	NA
rs1835212	rs1835212	3	155423302	C3orf33	NA	NA	-0.500877	0.85371	NA	NA
rs199831094	rs199831094	3	155557188	C3orf33	NA	NA	1.04227	0.858412	NA	NA
rs28600249	rs28600249	3	155104604	C3orf33	0.721804	0.87067	NA	NA	NA	NA
rs3804769	rs3804769	3	155571275	C3orf33	NA	NA	-0.768696	0.866674	NA	NA
rs4295133	rs4295133	3	156234268	C3orf33	NA	NA	-0.484535	0.871502	NA	NA
rs4680163	rs4680163	3	155050533	C3orf33	NA	NA	0.761085	0.836249	NA	NA
rs4680264	rs4680264	3	156153550	C3orf33	-0.525568	0.867517	NA	NA	NA	NA
rs4680266	rs4680266	3	156156285	C3orf33	0.679177	0.867841	NA	NA	NA	NA
rs57357532	rs57357532	3	156167351	C3orf33	NA	NA	-0.565275	0.839684	NA	NA
rs57481886	rs57481886	3	155981802	C3orf33	1.15015	0.839519	NA	NA	NA	NA
rs66459918	rs66459918	3	155425882	C3orf33	NA	NA	0.551876	0.863585	NA	NA
rs6802130	rs6802130	3	155128968	C3orf33	NA	NA	0.543961	0.842162	NA	NA
rs6806798	rs6806798	3	155481097	C3orf33	0.576338	0.815083	NA	NA	NA	NA
rs72558050	rs72558050	3	156009585	C3orf33	1.01148	0.731347	NA	NA	NA	NA
rs73876110	rs73876110	3	155862742	C3orf33	0.775765	0.869474	NA	NA	NA	NA
rs75396538	rs75396538	3	155529936	C3orf33	-0.82156	0.8679	NA	NA	NA	NA
rs78315124	rs78315124	3	156250875	C3orf33	NA	NA	-0.776006	0.841551	NA	NA
rs78610198	rs78610198	3	156155085	C3orf33	0.923837	0.824777	NA	NA	NA	NA
rs79601172	NA	3	155381152	C3orf33	NA	NA	-1.08476	0.832035	NA	NA
rs80289819	rs80289819	3	155304159	C3orf33	NA	NA	0.644714	0.878989	NA	NA
rs9289952	rs9289952	3	155003301	C3orf33	0.850065	0.824777	NA	NA	NA	NA
rs971889	rs971889	3	155968969	C3orf33	NA	NA	1.1282	0.795757	NA	NA
rs9811107	rs9811107	3	155474879	C3orf33	0.576338	0.815083	NA	NA	NA	NA
rs9827313	rs9827313	3	154825213	C3orf33	-1.00636	0.879018	NA	NA	NA	NA
rs9850228	rs9850228	3	155449029	C3orf33	-0.634818	0.864609	NA	NA	NA	NA
rs9853221	rs9853221	3	154829907	C3orf33	0.693568	0.872068	NA	NA	NA	NA
rs9853408	rs9853408	3	155520356	C3orf33	NA	NA	0.645195	0.851382	NA	NA
rs9878758	rs9878758	3	155053281	C3orf33	NA	NA	-0.75157	0.590925	NA	NA
JHU_3.36451989	rs9828927	3	36451990	C3orf35	NA	NA	-0.55908	0.850111	NA	NA
JHU_3.36518972	rs73827524	3	36518973	C3orf35	NA	NA	-0.952336	0.86349	NA	NA
JHU_3.36832879	rs55841215	3	36832880	C3orf35	NA	NA	0.491475	0.856341	NA	NA
JHU_3.36833422	rs77708592	3	36833423	C3orf35	0.671161	0.880321	NA	NA	NA	NA
JHU_3.37577871	rs62239552	3	37577872	C3orf35	NA	NA	0.513873	0.848825	NA	NA
JHU_3.37747297	rs58298877	3	37747298	C3orf35	NA	NA	-0.509257	0.862253	NA	NA
JHU_3.38097026	rs13066673	3	38097027	C3orf35	-0.499513	0.874278	NA	NA	NA	NA
JHU_3.38186378	NA	3	38186379	C3orf35	NA	NA	0.945773	0.88006	NA	NA
JHU_3.38328600	rs113850754	3	38328601	C3orf35	NA	NA	1.18999	0.776098	NA	NA
JHU_3.38355183	rs12186097	3	38355184	C3orf35	NA	NA	0.726221	0.724957	NA	NA
rs11129732	rs11129732	3	36831830	C3orf35	-0.483989	0.875153	NA	NA	NA	NA
rs11129776	rs11129776	3	38028675	C3orf35	NA	NA	0.521475	0.875344	NA	NA
rs115550165	rs115550165	3	38148379	C3orf35	-1.12987	0.821559	NA	NA	NA	NA
rs116285533	rs116285533	3	37691894	C3orf35	NA	NA	-0.80669	0.811782	NA	NA
rs11923453	rs11923453	3	37693423	C3orf35	NA	NA	-0.565578	0.844558	NA	NA
rs13077801	rs13077801	3	37870175	C3orf35	-0.51865	0.871886	NA	NA	NA	NA
rs13083457	rs13083457	3	37819832	C3orf35	-0.595811	0.870844	NA	NA	NA	NA
rs13097652	rs13097652	3	37721795	C3orf35	NA	NA	-0.618449	0.745582	NA	NA
rs17035340	rs17035340	3	36669947	C3orf35	-0.915138	0.844925	NA	NA	NA	NA
rs17828523	rs11034251	3	37606770	C3orf35	-0.704232	0.87651	NA	NA	NA	NA
rs1800734	rs1800734	3	37034946	C3orf35	NA	NA	-0.49088	0.880535	NA	NA
rs194709	rs194709	3	38354140	C3orf35	NA	NA	0.869179	0.852292	NA	NA
rs201905358	rs201905358	3	37990299	C3orf35	0.969571	0.842867	1.20945	0.574419	NA	NA
rs2073714	rs2073714	3	38347851	C3orf35	0.67721	0.873382	NA	NA	NA	NA
rs2212030	rs2212030	3	37727783	C3orf35	NA	NA	-0.51537	0.871018	NA	NA
rs2298421	rs2298421	3	38323289	C3orf35	NA	NA	0.747962	0.446918	NA	NA
rs267556	rs267556	3	37576139	C3orf35	NA	NA	0.513873	0.848825	NA	NA
rs267561	rs267561	3	37574951	C3orf35	NA	NA	0.544115	0.827017	NA	NA
rs34043027	rs34043027	3	38347633	C3orf35	0.67721	0.873382	NA	NA	NA	NA
rs35590538	rs35590538	3	37516034	C3orf35	0.598368	0.847871	0.555841	0.843059	NA	NA
rs36012922	rs36012922	3	38149943	C3orf35	1.12232	0.850176	NA	NA	NA	NA
rs375549152	rs375549152	3	37578884	C3orf35	NA	NA	0.513873	0.848825	NA	NA
rs445938	rs445938	3	37521904	C3orf35	NA	NA	0.454751	0.872489	NA	NA
rs56279046	rs56279046	3	37510547	C3orf35	NA	NA	-0.972022	0.827227	NA	NA
rs564242	rs564242	3	38424442	C3orf35	0.703581	0.836274	NA	NA	NA	NA
rs59270904	rs59270904	3	36757967	C3orf35	1.29717	0.81407	NA	NA	NA	NA
rs62239550	rs62239550	3	37577869	C3orf35	NA	NA	0.513873	0.848825	NA	NA
rs62241543	rs62241543	3	37881451	C3orf35	NA	NA	0.623775	0.781205	NA	NA
rs62245732	rs62245732	3	36466725	C3orf35	NA	NA	-1.06145	0.736538	NA	NA
rs6550478	rs6550478	3	37526013	C3orf35	NA	NA	0.494091	0.853639	NA	NA
rs6599079	rs6599079	3	38271881	C3orf35	NA	NA	-0.484	0.831846	NA	NA
rs6773378	rs6773378	3	37414439	C3orf35	NA	NA	-0.614336	0.844289	NA	NA
rs6794868	rs6794868	3	37887360	C3orf35	NA	NA	-0.438221	0.875278	NA	NA
rs6853	rs6853	3	38184370	C3orf35	0.581618	0.862018	NA	NA	NA	NA
rs704929	rs704929	3	38350630	C3orf35	0.723656	0.786235	NA	NA	NA	NA
rs72859324	rs72859324	3	36720649	C3orf35	-0.695659	0.790107	NA	NA	NA	NA
rs72862213	rs72862213	3	37838991	C3orf35	NA	NA	0.665031	0.745019	NA	NA
rs73053267	rs73053267	3	37498680	C3orf35	NA	NA	-0.966027	0.831398	NA	NA
rs73825503	rs73825503	3	38315954	C3orf35	0.931625	0.776452	0.958649	0.650701	NA	NA
rs76160167	rs76160167	3	38397837	C3orf35	-1.14075	0.841627	NA	NA	NA	NA
rs7616250	rs7616250	3	37980421	C3orf35	1.0596	0.632015	NA	NA	NA	NA
rs7628640	NA	3	37954050	C3orf35	NA	NA	-0.472655	0.860216	NA	NA
rs7633540	rs7633540	3	37960591	C3orf35	NA	NA	0.481322	0.84827	NA	NA
rs7642079	rs7642079	3	37607725	C3orf35	-0.704855	0.852228	NA	NA	NA	NA
rs78578677	rs78578677	3	36747002	C3orf35	0.944195	0.854668	NA	NA	NA	NA
rs818817	rs818817	3	38350543	C3orf35	0.876818	0.730369	NA	NA	NA	NA
rs818819	rs818819	3	38350479	C3orf35	0.723656	0.786235	NA	NA	NA	NA
rs9311137	rs9311137	3	36842884	C3orf35	0.77318	0.880082	NA	NA	NA	NA
rs9825347	rs9825347	3	36709809	C3orf35	-0.453974	0.873462	NA	NA	NA	NA
rs9825655	rs9825655	3	38137624	C3orf35	-0.598405	0.816302	NA	NA	NA	NA
rs9834781	rs9834781	3	37570389	C3orf35	NA	NA	0.64252	0.874163	NA	NA
rs9835886	rs9835886	3	37969001	C3orf35	NA	NA	-0.427092	0.879076	NA	NA
rs9842091	rs9842091	3	38307510	C3orf35	NA	NA	0.930735	0.239296	NA	NA
JHU_3.88510237	rs79204431	3	88510238	C3orf38	0.158686	0.587176	NA	NA	NA	NA
JHU_3.88511913	rs4552367	3	88511914	C3orf38	0.160139	0.799819	NA	NA	NA	NA
JHU_3.88578462	rs7373471	3	88578463	C3orf38	NA	NA	-0.0813006	0.877173	NA	NA
JHU_3.89042810	rs75427461	3	89042811	C3orf38	NA	NA	-0.131826	0.83575	NA	NA
rs111347737	rs111347737	3	88394486	C3orf38	NA	NA	-0.220842	0.254688	NA	NA
rs111439352	rs111439352	3	88634841	C3orf38	NA	NA	-0.1393	0.843059	NA	NA
rs116819416	rs116819416	3	88474334	C3orf38	0.214859	0.856024	NA	NA	NA	NA
rs11713321	rs11713321	3	88514766	C3orf38	0.119306	0.872839	NA	NA	NA	NA
rs13086861	rs13086861	3	88865055	C3orf38	NA	NA	0.143392	0.843361	NA	NA
rs13093031	rs13093031	3	88859041	C3orf38	NA	NA	0.124443	0.824344	NA	NA
rs13093533	rs13093533	3	88853354	C3orf38	NA	NA	0.106952	0.856013	NA	NA
rs1458012	rs1458012	3	88425671	C3orf38	0.130406	0.838041	NA	NA	NA	NA
rs1845754	rs1845754	3	88765697	C3orf38	NA	NA	0.117376	0.773684	NA	NA
rs2016224	rs2016224	3	88041650	C3orf38	0.111461	0.876051	NA	NA	NA	NA
rs2344956	rs2344956	3	88536336	C3orf38	0.148099	0.760098	0.0976379	0.862826	NA	NA
rs2880961	rs2880961	3	88524175	C3orf38	0.13592	0.838041	0.103879	0.858192	NA	NA
rs58716947	rs58716947	3	89081034	C3orf38	NA	NA	-0.125218	0.816929	NA	NA
rs6551321	rs6551321	3	88435576	C3orf38	0.151917	0.755548	NA	NA	NA	NA
rs6770013	rs6770013	3	88031698	C3orf38	0.108839	0.882145	NA	NA	NA	NA
rs72909740	rs72909740	3	87759331	C3orf38	NA	NA	0.163399	0.873545	NA	NA
rs72917755	rs72917755	3	88028078	C3orf38	0.106487	0.871167	NA	NA	NA	NA
rs73845944	rs73845944	3	89083291	C3orf38	NA	NA	0.1461	0.793154	NA	NA
rs77621134	rs77621134	3	88128221	C3orf38	0.16387	0.875582	NA	NA	NA	NA
rs77806963	rs77806963	3	88288918	C3orf38	NA	NA	-0.135464	0.852292	NA	NA
rs78196480	rs78196480	3	87723327	C3orf38	0.163513	0.853647	NA	NA	NA	NA
rs79791366	rs79791366	3	89047795	C3orf38	-0.241541	0.861049	NA	NA	NA	NA
rs9310074	rs9310074	3	88145070	C3orf38	-0.138262	0.872419	NA	NA	NA	NA
rs958144	rs958144	3	88994672	C3orf38	0.265941	0.838271	NA	NA	NA	NA
rs9830719	rs9830719	3	88420443	C3orf38	NA	NA	-0.143641	0.764524	NA	NA
rs9839323	rs9839323	3	89190113	C3orf38	-0.180407	0.814299	NA	NA	NA	NA
rs9860340	rs9860340	3	87783976	C3orf38	NA	NA	0.123433	0.859705	NA	NA
rs9861542	rs9861542	3	88387623	C3orf38	NA	NA	-0.13325	0.811004	NA	NA
JHU_3.62931499	rs4147405	3	62931500	C3orf49	NA	NA	-0.779135	0.844558	NA	NA
JHU_3.63335918	rs62251364	3	63335919	C3orf49	NA	NA	-0.495661	0.865365	NA	NA
JHU_3.63454576	rs186151663	3	63454577	C3orf49	NA	NA	0.953574	0.856656	NA	NA
JHU_3.63557007	rs9813884	3	63557008	C3orf49	1.09674	0.820042	NA	NA	NA	NA
JHU_3.63705356	rs75848030	3	63705357	C3orf49	-0.790835	0.881867	NA	NA	NA	NA
JHU_3.63787809	rs72875187	3	63787810	C3orf49	-0.620964	0.873623	NA	NA	NA	NA
JHU_3.64348520	NA	3	64348521	C3orf49	NA	NA	-1.06635	0.854165	NA	NA
JHU_3.64397854	rs9812115	3	64397855	C3orf49	NA	NA	-0.758898	0.879215	NA	NA
JHU_3.64474263	rs78167752	3	64474264	C3orf49	0.892664	0.7255	NA	NA	NA	NA
JHU_3.64474833	NA	3	64474834	C3orf49	-0.783499	0.812963	NA	NA	NA	NA
JHU_3.64756611	rs143203531	3	64756612	C3orf49	-1.20619	0.861491	NA	NA	NA	NA
kgp11187699	rs408043	3	64779855	C3orf49	-0.511202	0.880966	NA	NA	NA	NA
kgp7812666	rs4435636	3	63499360	C3orf49	NA	NA	-0.454052	0.867361	NA	NA
rs10510927	rs10510927	3	64750744	C3orf49	0.747198	0.757915	NA	NA	NA	NA
rs11130955	rs11130955	3	63657263	C3orf49	NA	NA	-0.48672	0.845551	NA	NA
rs115220443	rs115220443	3	63007269	C3orf49	-0.928235	0.863713	NA	NA	NA	NA
rs116277361	rs116277361	3	63016542	C3orf49	-0.848729	0.845028	NA	NA	NA	NA
rs11708840	rs11708840	3	63504600	C3orf49	-0.547613	0.867199	NA	NA	NA	NA
rs11719997	rs11719997	3	63560623	C3orf49	NA	NA	0.417679	0.880343	NA	NA
rs11927991	rs11927991	3	64612365	C3orf49	-0.602882	0.880908	NA	NA	NA	NA
rs12488314	rs12488314	3	64492013	C3orf49	NA	NA	-0.409622	0.880852	NA	NA
rs12631045	NA	3	63856085	C3orf49	-0.774027	0.832276	NA	NA	NA	NA
rs13086496	rs13086496	3	63623896	C3orf49	NA	NA	-0.691527	0.624159	NA	NA
rs13272	rs13272	3	63986170	C3orf49	0.584555	0.834359	NA	NA	NA	NA
rs1374679	rs1374679	3	63075267	C3orf49	-0.617962	0.868189	NA	NA	NA	NA
rs1376474	rs1376474	3	63420526	C3orf49	0.647519	0.713834	NA	NA	NA	NA
rs1443532	rs1443532	3	64480880	C3orf49	0.85171	0.348754	NA	NA	NA	NA
rs1450982	rs1450982	3	64123784	C3orf49	NA	NA	1.15267	0.780308	NA	NA
rs1472337	rs1472337	3	63749444	C3orf49	0.671736	0.724991	NA	NA	NA	NA
rs166229	rs166229	3	64021228	C3orf49	0.611305	0.754223	NA	NA	NA	NA
rs17031723	rs17031723	3	63385835	C3orf49	NA	NA	-0.443631	0.879154	NA	NA
rs17067248	rs17067248	3	62822742	C3orf49	NA	NA	0.861585	0.788679	NA	NA
rs17069879	rs17069879	3	64083417	C3orf49	-1.00688	0.751577	NA	NA	NA	NA
rs17070941	rs17070941	3	64525420	C3orf49	-0.71907	0.840927	NA	NA	NA	NA
rs1867302	NA	3	64391051	C3orf49	NA	NA	0.707375	0.596202	NA	NA
rs1946962	rs1946962	3	64827959	C3orf49	0.559558	0.857349	NA	NA	NA	NA
rs2135220	rs2135220	3	63624266	C3orf49	NA	NA	-0.539933	0.771199	NA	NA
rs2198137	rs2198137	3	63350664	C3orf49	-0.940371	0.801117	NA	NA	NA	NA
rs2367425	rs2367425	3	62941112	C3orf49	NA	NA	0.45159	0.865238	NA	NA
rs254855	rs254855	3	64072872	C3orf49	0.680456	0.796269	NA	NA	NA	NA
rs26935	rs26935	3	64069310	C3orf49	0.680456	0.796269	NA	NA	NA	NA
rs318738	rs318738	3	64761884	C3orf49	0.765971	0.658349	NA	NA	NA	NA
rs3774729	rs3774729	3	63982082	C3orf49	0.552639	0.783934	NA	NA	NA	NA
rs384441	rs384441	3	64793541	C3orf49	NA	NA	0.597865	0.859136	NA	NA
rs399549	rs399549	3	64793581	C3orf49	NA	NA	0.618464	0.844558	NA	NA
rs4688489	rs4688489	3	64594603	C3orf49	0.578006	0.772053	NA	NA	NA	NA
rs4688496	rs4688496	3	64647611	C3orf49	0.714288	0.873443	NA	NA	NA	NA
rs522278	rs522278	3	62812560	C3orf49	NA	NA	0.604977	0.710713	NA	NA
rs58668464	rs58668464	3	63372790	C3orf49	1.86573	0.112791	NA	NA	NA	NA
rs62250763	rs62250763	3	63505268	C3orf49	0.730534	0.861376	NA	NA	NA	NA
rs6445412	rs6445412	3	64552486	C3orf49	-0.563383	0.799119	NA	NA	NA	NA
rs6762469	rs6762469	3	62958569	C3orf49	NA	NA	-0.558328	0.772349	NA	NA
rs6764606	rs6764606	3	64020447	C3orf49	-0.53935	0.832371	NA	NA	NA	NA
rs6777724	rs6777724	3	63008579	C3orf49	NA	NA	0.447695	0.848266	NA	NA
rs6785901	rs6785901	3	63672506	C3orf49	NA	NA	0.631236	0.790882	NA	NA
rs6789592	rs6789592	3	63022365	C3orf49	NA	NA	-0.52731	0.852292	NA	NA
rs6804524	rs6804524	3	63770138	C3orf49	-0.546567	0.879068	0.732019	0.653146	NA	NA
rs6806910	rs6806910	3	63587160	C3orf49	NA	NA	0.623143	0.869944	NA	NA
rs73118904	rs73118904	3	63710560	C3orf49	-0.790835	0.881867	NA	NA	NA	NA
rs731526	rs731526	3	64287248	C3orf49	0.689345	0.840919	NA	NA	NA	NA
rs73832332	rs73832332	3	64558155	C3orf49	-0.602416	0.881106	NA	NA	NA	NA
rs74278901	rs74278901	3	62906713	C3orf49	0.841633	0.832542	NA	NA	NA	NA
rs74321361	NA	3	63479933	C3orf49	1.24878	0.730744	NA	NA	NA	NA
rs751191	rs751191	3	63615622	C3orf49	NA	NA	-0.516047	0.794094	NA	NA
rs75175915	rs75175915	3	64333671	C3orf49	NA	NA	0.892913	0.827581	NA	NA
rs7627690	rs7627690	3	63900477	C3orf49	0.521076	0.832858	NA	NA	NA	NA
rs7639381	rs7639381	3	63456027	C3orf49	-0.595777	0.871671	NA	NA	NA	NA
rs7646765	rs7646765	3	63612431	C3orf49	NA	NA	-0.458521	0.844558	NA	NA
rs7648640	rs7648640	3	64332101	C3orf49	NA	NA	0.787151	0.815331	NA	NA
rs78222434	rs78222434	3	64446766	C3orf49	NA	NA	0.822063	0.872377	NA	NA
rs79087982	rs79087982	3	64636475	C3orf49	0.872096	0.777563	NA	NA	NA	NA
rs79940890	rs79940890	3	64264068	C3orf49	0.80207	0.83961	NA	NA	NA	NA
rs79946396	rs79946396	3	64085891	C3orf49	-0.898732	0.801068	NA	NA	NA	NA
rs80039030	rs80039030	3	64398100	C3orf49	0.893681	0.876689	NA	NA	NA	NA
rs924067	rs924067	3	63644694	C3orf49	0.614186	0.838103	-0.6959	0.706541	NA	NA
rs964902	rs964902	3	63616643	C3orf49	NA	NA	-0.432017	0.86227	NA	NA
rs9831846	rs9831846	3	64627274	C3orf49	-0.492743	0.877883	NA	NA	NA	NA
rs9833581	rs9833581	3	63566223	C3orf49	0.861352	0.823709	NA	NA	NA	NA
rs9854179	rs9854179	3	63143707	C3orf49	NA	NA	-0.467168	0.822796	NA	NA
rs9856731	rs9856731	3	64782724	C3orf49	0.894496	0.862653	NA	NA	NA	NA
rs9859585	rs9859585	3	63391223	C3orf49	0.793079	0.58337	NA	NA	NA	NA
rs998394	rs998394	3	64801187	C3orf49	0.617941	0.840855	NA	NA	NA	NA
JHU_3.111527334	rs6783371	3	111527335	C3orf52	-0.480509	0.836686	NA	NA	NA	NA
rs10511298	rs10511298	3	111267564	C3orf52	-0.571218	0.874217	NA	NA	NA	NA
rs13083225	rs13083225	3	111003863	C3orf52	NA	NA	-0.58015	0.855163	NA	NA
rs1317244	rs1317244	3	112053565	C3orf52	NA	NA	-0.58545	0.859145	NA	NA
rs1488193	rs1488193	3	112681585	C3orf52	NA	NA	1.03466	0.85201	NA	NA
rs1553971	rs1553971	3	111419486	C3orf52	-0.697233	0.795067	NA	NA	NA	NA
rs16857872	rs16857872	3	110986253	C3orf52	NA	NA	-0.747258	0.843255	NA	NA
rs16859476	rs16859476	3	112060256	C3orf52	NA	NA	-0.669887	0.862987	NA	NA
rs17423838	rs17423838	3	111442959	C3orf52	-0.806618	0.852419	NA	NA	NA	NA
rs2292518	rs2292518	3	111445546	C3orf52	-0.701443	0.831192	NA	NA	NA	NA
rs2399399	rs2399399	3	111637904	C3orf52	0.519441	0.877365	NA	NA	NA	NA
rs2633562	rs2633562	3	112196431	C3orf52	0.50093	0.817267	NA	NA	NA	NA
rs28516377	rs28516377	3	111918215	C3orf52	NA	NA	0.728131	0.794424	NA	NA
rs28606423	rs28606423	3	112336825	C3orf52	0.374386	0.8713	NA	NA	NA	NA
rs2969896	rs2969896	3	112256630	C3orf52	NA	NA	0.599206	0.837336	NA	NA
rs4682289	rs4682289	3	111303494	C3orf52	-0.927508	0.564764	NA	NA	NA	NA
rs4682293	rs4682293	3	111347891	C3orf52	-0.82186	0.536882	NA	NA	NA	NA
rs56404254	rs56404254	3	112003421	C3orf52	NA	NA	-0.74221	0.864829	NA	NA
rs72939945	rs72939945	3	110980584	C3orf52	NA	NA	-0.76922	0.816929	NA	NA
rs7427201	rs7427201	3	111482067	C3orf52	NA	NA	0.572771	0.833485	NA	NA
rs7639515	rs7639515	3	111356424	C3orf52	-0.602342	0.777563	NA	NA	NA	NA
rs7641311	rs7641311	3	112091696	C3orf52	NA	NA	-0.574719	0.823485	NA	NA
rs9811962	rs9811962	3	111678717	C3orf52	NA	NA	0.54424	0.877569	NA	NA
rs9871985	rs9871985	3	112661354	C3orf52	0.431334	0.876689	NA	NA	NA	NA
rs9876709	rs9876709	3	111528539	C3orf52	-0.492888	0.826233	NA	NA	NA	NA
rs9878780	rs9878780	3	112118529	C3orf52	NA	NA	-0.500592	0.863082	NA	NA
JHU_3.142897515	rs143323841	3	142897516	C3orf58	-0.176556	0.842207	NA	NA	NA	NA
JHU_3.143248907	rs72999703	3	143248908	C3orf58	-0.435646	0.569962	NA	NA	NA	NA
JHU_3.143366963	rs56969358	3	143366964	C3orf58	NA	NA	0.209432	0.858629	NA	NA
JHU_3.143442335	rs113766880	3	143442336	C3orf58	0.267432	0.847579	NA	NA	NA	NA
JHU_3.143494915	rs77033274	3	143494916	C3orf58	NA	NA	-0.253677	0.844558	NA	NA
JHU_3.143565752	rs373458659	3	143565753	C3orf58	0.187009	0.877815	NA	NA	NA	NA
JHU_3.143584726	rs75603096	3	143584727	C3orf58	0.32705	0.81866	NA	NA	NA	NA
JHU_3.143626120	rs78831557	3	143626121	C3orf58	0.249667	0.869124	NA	NA	NA	NA
JHU_3.143632139	rs114537327	3	143632140	C3orf58	0.249667	0.869124	NA	NA	NA	NA
JHU_3.143636955	rs79090464	3	143636956	C3orf58	-0.424727	0.568414	NA	NA	NA	NA
JHU_3.143951259	NA	3	143951260	C3orf58	-0.22503	0.788106	NA	NA	NA	NA
JHU_3.144029681	rs4524322	3	144029682	C3orf58	-0.168843	0.822315	NA	NA	NA	NA
JHU_3.144185005	rs116331039	3	144185006	C3orf58	0.238869	0.812963	NA	NA	NA	NA
JHU_3.144210973	rs66693033	3	144210974	C3orf58	-0.441437	0.695767	NA	NA	NA	NA
JHU_3.144361532	rs1178907	3	144361533	C3orf58	0.259534	0.857986	NA	NA	NA	NA
rs1007564	rs1007564	3	144311843	C3orf58	0.183709	0.847871	NA	NA	NA	NA
rs1025813	rs1025813	3	143283337	C3orf58	0.228787	0.776065	0.159293	0.85908	NA	NA
rs115290428	rs115290428	3	143509198	C3orf58	-0.297741	0.868439	NA	NA	NA	NA
rs116233548	rs116233548	3	144569566	C3orf58	0.253685	0.814887	NA	NA	NA	NA
rs116441397	rs116441397	3	144494914	C3orf58	NA	NA	-0.325125	0.78367	NA	NA
rs11707857	rs11707857	3	143109003	C3orf58	0.203075	0.847202	NA	NA	NA	NA
rs11919836	rs11919836	3	143181685	C3orf58	NA	NA	-0.127092	0.878911	NA	NA
rs1242064	rs1242064	3	143372266	C3orf58	-0.155376	0.881051	NA	NA	NA	NA
rs1242065	rs1242065	3	143372127	C3orf58	0.161981	0.867517	NA	NA	NA	NA
rs13068298	rs13068298	3	143772247	C3orf58	NA	NA	-0.144599	0.8245	NA	NA
rs13078077	rs13078077	3	143853149	C3orf58	0.218123	0.752582	NA	NA	NA	NA
rs13085041	rs13085041	3	143286467	C3orf58	0.252915	0.799238	NA	NA	NA	NA
rs13320658	rs13320658	3	143831886	C3orf58	0.436584	0.47884	NA	NA	NA	NA
rs1345172	rs1345172	3	143371652	C3orf58	-0.155376	0.881051	NA	NA	NA	NA
rs1503335	rs1503335	3	143952189	C3orf58	-0.185418	0.78227	NA	NA	NA	NA
rs1530477	rs1530477	3	143819506	C3orf58	0.262002	0.776427	NA	NA	NA	NA
rs16853964	rs16853964	3	143363920	C3orf58	-0.188402	0.784228	NA	NA	NA	NA
rs16855884	rs16855884	3	144415224	C3orf58	-0.276048	0.673457	NA	NA	NA	NA
rs197849	rs197849	3	144039257	C3orf58	0.166004	0.859084	NA	NA	NA	NA
rs2885193	rs2885193	3	143552202	C3orf58	NA	NA	-0.251901	0.687276	NA	NA
rs34018627	rs34018627	3	143436741	C3orf58	0.371739	0.832214	NA	NA	NA	NA
rs36093379	rs36093379	3	142965270	C3orf58	0.163185	0.872874	NA	NA	NA	NA
rs56969315	rs56969315	3	143513975	C3orf58	NA	NA	0.161124	0.865357	NA	NA
rs58935705	rs58935705	3	143854678	C3orf58	-0.199694	0.751392	NA	NA	NA	NA
rs61429069	rs61429069	3	144464573	C3orf58	0.212632	0.650437	NA	NA	NA	NA
rs6414353	rs6414353	3	142976751	C3orf58	NA	NA	0.262156	0.860656	NA	NA
rs6440187	rs6440187	3	143444779	C3orf58	NA	NA	0.253347	0.831335	NA	NA
rs6440216	rs6440216	3	143854173	C3orf58	-0.199694	0.751392	NA	NA	NA	NA
rs6763202	rs6763202	3	143293012	C3orf58	NA	NA	0.170409	0.743741	NA	NA
rs6770845	rs6770845	3	144009300	C3orf58	0.258959	0.667352	NA	NA	NA	NA
rs6790749	rs6790749	3	144492101	C3orf58	0.150261	0.860483	-0.132451	0.836971	NA	NA
rs6798473	rs6798473	3	143023297	C3orf58	NA	NA	0.144016	0.820047	NA	NA
rs6806008	rs6806008	3	143759218	C3orf58	-0.169923	0.873546	NA	NA	NA	NA
rs73006433	rs73006433	3	143848679	C3orf58	-0.237161	0.601361	NA	NA	NA	NA
rs73010087	rs73010087	3	144521752	C3orf58	0.253685	0.814887	NA	NA	NA	NA
rs73013857	rs73013857	3	144642724	C3orf58	NA	NA	-0.149023	0.858851	NA	NA
rs73016100	rs73016100	3	144673810	C3orf58	0.189162	0.88125	0.167474	0.863082	NA	NA
rs73018180	rs73018180	3	144700429	C3orf58	NA	NA	0.293408	0.663257	NA	NA
rs73867629	rs73867629	3	143153459	C3orf58	NA	NA	-0.176345	0.845764	NA	NA
rs73871178	rs73871178	3	143990929	C3orf58	NA	NA	0.161891	0.874098	NA	NA
rs7611785	rs7611785	3	144213414	C3orf58	-0.211853	0.749278	NA	NA	NA	NA
rs7614960	rs7614960	3	144025845	C3orf58	-0.30507	0.829372	NA	NA	NA	NA
rs7622410	rs7622410	3	144097054	C3orf58	NA	NA	0.147368	0.851138	NA	NA
rs7629337	rs7629337	3	143829825	C3orf58	-0.243371	0.593201	NA	NA	NA	NA
rs7645701	rs7645701	3	143442774	C3orf58	-0.197273	0.847579	0.177478	0.805941	NA	NA
rs76515260	rs76515260	3	143591756	C3orf58	NA	NA	-0.208017	0.852292	NA	NA
rs78618650	rs78618650	3	144370257	C3orf58	0.255164	0.872957	NA	NA	NA	NA
rs9815068	rs9815068	3	144275537	C3orf58	0.215575	0.836891	NA	NA	NA	NA
rs9832471	rs9832471	3	143570871	C3orf58	0.187009	0.877815	NA	NA	NA	NA
rs9840395	rs9840395	3	144216555	C3orf58	0.214659	0.871266	NA	NA	NA	NA
rs9844730	rs9844730	3	144216886	C3orf58	-0.252338	0.758902	NA	NA	NA	NA
rs9850863	rs9850863	3	143025696	C3orf58	NA	NA	0.1813	0.863774	NA	NA
JHU_3.49611089	rs11721311	3	49611090	C3orf62	-0.203619	0.732457	-0.14053	0.86132	NA	NA
JHU_3.50175958	NA	3	50175959	C3orf62	0.307294	0.863947	NA	NA	NA	NA
JHU_3.50238155	rs7612733	3	50238156	C3orf62	NA	NA	0.153551	0.877001	NA	NA
JHU_3.50274079	rs75731683	3	50274080	C3orf62	-0.285171	0.871587	-0.308484	0.768299	NA	NA
kgp17748497	rs2230149	3	49845526	C3orf62	-0.287158	0.839512	NA	NA	NA	NA
rs1060962	rs1060962	3	49708502	C3orf62	0.177888	0.870229	NA	NA	NA	NA
rs11706370	rs11706370	3	49441091	C3orf62	-0.195858	0.841812	-0.224954	0.617384	NA	NA
rs11715915	rs11715915	3	49455330	C3orf62	-0.195858	0.841812	-0.224954	0.617384	NA	NA
rs11720964	rs11720964	3	49336232	C3orf62	NA	NA	-0.125775	0.87265	NA	NA
rs201485204	rs201485204	3	48349031	C3orf62	-0.146315	0.862018	NA	NA	NA	NA
rs3197999	rs3197999	3	49721532	C3orf62	-0.205017	0.823041	-0.203931	0.729152	NA	NA
rs34762726	rs34762726	3	49689210	C3orf62	-0.195713	0.761609	-0.167195	0.771802	NA	NA
rs4625	rs4625	3	49572140	C3orf62	-0.197727	0.774487	-0.179146	0.738108	NA	NA
rs6797765	rs6797765	3	49423976	C3orf62	0.179064	0.854668	NA	NA	NA	NA
rs7634902	rs7634902	3	49762662	C3orf62	-0.132546	0.869941	NA	NA	NA	NA
rs79997200	rs79997200	3	50257824	C3orf62	-0.242618	0.854026	-0.213899	0.850983	NA	NA
rs9810991	rs9810991	3	48583650	C3orf62	-0.159455	0.873443	NA	NA	NA	NA
rs9822268	rs9822268	3	49719729	C3orf62	-0.195713	0.761609	-0.167195	0.771802	NA	NA
rs9839959	rs9839959	3	48599898	C3orf62	0.160942	0.864782	NA	NA	NA	NA
rs9843316	rs9843316	3	48635680	C3orf62	NA	NA	0.204341	0.848362	NA	NA
rs9858542	rs9858542	3	49701983	C3orf62	-0.21797	0.829707	-0.193346	0.815494	NA	NA
JHU_3.57922045	NA	3	57922046	C3orf67	NA	NA	0.663293	0.823317	NA	NA
JHU_3.57930996	rs115423413	3	57930997	C3orf67	0.961987	0.793699	NA	NA	NA	NA
JHU_3.58164041	rs6445956	3	58164042	C3orf67	0.568291	0.874418	NA	NA	NA	NA
JHU_3.58164047	rs6445957	3	58164048	C3orf67	0.568291	0.874418	NA	NA	NA	NA
JHU_3.58193186	NA	3	58193187	C3orf67	NA	NA	0.516982	0.844558	NA	NA
JHU_3.58228117	rs11130622	3	58228118	C3orf67	NA	NA	-0.422478	0.877569	NA	NA
JHU_3.58364221	rs66804660	3	58364222	C3orf67	0.513048	0.877365	NA	NA	NA	NA
JHU_3.58409926	rs74727114	3	58409927	C3orf67	0.870845	0.826623	NA	NA	NA	NA
JHU_3.58588482	rs111968046	3	58588483	C3orf67	NA	NA	1.26676	0.72732	NA	NA
JHU_3.59368430	rs2034131	3	59368431	C3orf67	NA	NA	0.475256	0.848506	NA	NA
JHU_3.59511308	rs73837336	3	59511309	C3orf67	NA	NA	-1.20396	0.7262	NA	NA
JHU_3.59541409	rs111406721	3	59541410	C3orf67	NA	NA	-1.14021	0.677598	NA	NA
JHU_3.59578600	rs73837389	3	59578601	C3orf67	NA	NA	-1.03278	0.851764	NA	NA
JHU_3.59858360	rs376934038	3	59858361	C3orf67	NA	NA	-0.70299	0.880377	NA	NA
rs10510804	rs10510804	3	59356162	C3orf67	NA	NA	-0.910838	0.846182	NA	NA
rs11130620	rs11130620	3	58228082	C3orf67	NA	NA	-0.429169	0.877569	NA	NA
rs11130643	NA	3	58423288	C3orf67	-0.727096	0.839715	NA	NA	NA	NA
rs11130670	rs11130670	3	58658454	C3orf67	-0.689913	0.799441	NA	NA	NA	NA
rs1131356	rs1131356	3	58109162	C3orf67	0.417086	0.88125	NA	NA	NA	NA
rs114831544	rs114831544	3	57999936	C3orf67	NA	NA	1.38321	0.531709	NA	NA
rs11713595	rs11713595	3	57749561	C3orf67	0.536273	0.861781	NA	NA	NA	NA
rs11719244	NA	3	59920697	C3orf67	1.2058	0.662357	NA	NA	NA	NA
rs11925533	rs11925533	3	58429908	C3orf67	-0.699184	0.858432	NA	NA	NA	NA
rs12487257	rs12487257	3	59508024	C3orf67	-1.07656	0.697924	NA	NA	NA	NA
rs12490897	rs12490897	3	58189680	C3orf67	NA	NA	-0.558917	0.844067	NA	NA
rs12491058	rs12491058	3	59542556	C3orf67	-0.867737	0.870209	NA	NA	NA	NA
rs12630504	rs12630504	3	58101555	C3orf67	NA	NA	0.847612	0.850354	NA	NA
rs12638903	rs12638903	3	59775988	C3orf67	NA	NA	0.651519	0.852292	NA	NA
rs13066381	rs13066381	3	59982040	C3orf67	0.464007	0.859479	NA	NA	NA	NA
rs13080308	rs13080308	3	58601047	C3orf67	-0.704979	0.853253	NA	NA	NA	NA
rs1447815	rs1447815	3	59687613	C3orf67	NA	NA	0.492084	0.868906	NA	NA
rs1512828	rs1512828	3	59178030	C3orf67	NA	NA	-0.537345	0.739055	NA	NA
rs1581114	rs1581114	3	59156561	C3orf67	NA	NA	-0.51655	0.776503	NA	NA
rs1683354	rs1683354	3	59740419	C3orf67	NA	NA	-0.394591	0.880572	NA	NA
rs1995416	rs1995416	3	59529264	C3orf67	NA	NA	-0.570956	0.622063	NA	NA
rs212050	rs212050	3	60035070	C3orf67	NA	NA	0.473463	0.797968	NA	NA
rs212059	rs212059	3	60024883	C3orf67	NA	NA	0.596823	0.877563	NA	NA
rs2259091	NA	3	58094157	C3orf67	-0.638731	0.839825	NA	NA	NA	NA
rs2361350	rs2361350	3	57764197	C3orf67	-0.600934	0.82692	NA	NA	NA	NA
rs3100804	NA	3	59862152	C3orf67	0.914014	0.873633	NA	NA	NA	NA
rs3112497	rs3112497	3	59828477	C3orf67	NA	NA	-0.639415	0.827824	NA	NA
rs4679491	rs4679491	3	59527111	C3orf67	0.609584	0.790045	NA	NA	NA	NA
rs4681660	rs4681660	3	58156176	C3orf67	0.705006	0.875226	NA	NA	NA	NA
rs4681784	rs4681784	3	58071644	C3orf67	-0.541592	0.867549	NA	NA	NA	NA
rs56999576	rs56999576	3	59911239	C3orf67	-0.936043	0.855966	NA	NA	NA	NA
rs59620238	rs59620238	3	58575959	C3orf67	NA	NA	0.860053	0.855163	NA	NA
rs6762031	rs6762031	3	59153978	C3orf67	NA	NA	-0.565246	0.85684	NA	NA
rs6780771	rs6780771	3	59475736	C3orf67	NA	NA	-0.492456	0.817145	NA	NA
rs6791284	rs6791284	3	59576007	C3orf67	0.643042	0.843399	NA	NA	NA	NA
rs6803567	rs6803567	3	57945854	C3orf67	1.35003	0.225603	NA	NA	NA	NA
rs73099746	rs73099746	3	59483846	C3orf67	NA	NA	-0.775496	0.878521	NA	NA
rs7625947	rs7625947	3	58483630	C3orf67	0.474122	0.868578	NA	NA	NA	NA
rs7626018	rs7626018	3	59474911	C3orf67	NA	NA	-0.5702	0.711353	NA	NA
rs7638552	rs7638552	3	58091098	C3orf67	-0.468068	0.87128	NA	NA	NA	NA
rs76460502	rs76460502	3	59592251	C3orf67	-0.827194	0.860083	NA	NA	NA	NA
rs76560507	rs76560507	3	58327965	C3orf67	0.954501	0.826	NA	NA	NA	NA
rs78179214	rs78179214	3	59982238	C3orf67	-0.917118	0.879672	NA	NA	NA	NA
rs809710	rs809710	3	59991608	C3orf67	NA	NA	-0.40383	0.880019	NA	NA
rs839225	rs839225	3	58045287	C3orf67	NA	NA	0.555942	0.854324	NA	NA
rs9311710	rs9311710	3	59237106	C3orf67	NA	NA	-0.634154	0.816745	NA	NA
rs9811499	rs9811499	3	59325384	C3orf67	NA	NA	0.518921	0.856983	NA	NA
rs9831537	rs9831537	3	59531311	C3orf67	NA	NA	-0.469285	0.820603	NA	NA
rs9836278	rs9836278	3	58055464	C3orf67	NA	NA	-0.796799	0.825892	NA	NA
rs9854154	rs9854154	3	59532121	C3orf67	NA	NA	-0.710035	0.536196	NA	NA
rs9870523	rs148704129	3	59470380	C3orf67	NA	NA	-0.462201	0.870912	NA	NA
rs9917793	rs9917793	3	59321437	C3orf67	NA	NA	0.873814	0.852986	NA	NA
JHU_3.184098710	rs112091824	3	184098711	C3orf70	-0.74346	0.799122	NA	NA	NA	NA
JHU_3.184124199	rs58174307	3	184124200	C3orf70	NA	NA	-0.569278	0.837508	NA	NA
JHU_3.184236933	rs62287370	3	184236934	C3orf70	NA	NA	0.671995	0.833383	NA	NA
JHU_3.184321253	rs7374378	3	184321254	C3orf70	-0.784538	0.832858	NA	NA	NA	NA
JHU_3.184490922	rs16859237	3	184490923	C3orf70	-0.620119	0.812963	-0.664526	0.811664	NA	NA
JHU_3.184566351	NA	3	184566352	C3orf70	0.896987	0.823411	1.00078	0.79936	NA	NA
JHU_3.184781116	NA	3	184781117	C3orf70	0.633915	0.836396	0.839628	0.682783	NA	NA
JHU_3.184786870	NA	3	184786871	C3orf70	-0.580776	0.829312	-0.759711	0.675611	NA	NA
JHU_3.184786886	rs11707546	3	184786887	C3orf70	-0.590875	0.740784	-0.630077	0.744924	NA	NA
JHU_3.184813934	rs114830184	3	184813935	C3orf70	NA	NA	-0.583097	0.849311	NA	NA
JHU_3.184837820	rs112689287	3	184837821	C3orf70	NA	NA	1.02355	0.829488	NA	NA
JHU_3.184856235	rs6781485	3	184856236	C3orf70	NA	NA	1.02355	0.829488	NA	NA
JHU_3.184889995	rs60694071	3	184889996	C3orf70	-0.740238	0.847566	-0.773238	0.861045	NA	NA
kgp631173	rs4572747	3	184700356	C3orf70	NA	NA	0.779122	0.610085	NA	NA
rs1001817	rs1001817	3	183995341	C3orf70	0.444304	0.880854	NA	NA	NA	NA
rs1011147	rs1011147	3	184760449	C3orf70	0.459276	0.864165	NA	NA	NA	NA
rs10937167	rs10937167	3	184129172	C3orf70	0.479362	0.856024	NA	NA	NA	NA
rs10937179	rs10937179	3	184322950	C3orf70	-0.684998	0.87118	NA	NA	NA	NA
rs10937240	rs10937240	3	185802823	C3orf70	NA	NA	0.554732	0.867276	NA	NA
rs112645873	NA	3	184126990	C3orf70	-0.791387	0.602999	NA	NA	NA	NA
rs11712584	rs11712584	3	184426864	C3orf70	NA	NA	0.676102	0.865357	NA	NA
rs11927618	rs11927618	3	184910042	C3orf70	NA	NA	-1.41313	0.628203	NA	NA
rs12629404	rs12629404	3	184895463	C3orf70	NA	NA	-0.502472	0.838516	NA	NA
rs12639517	rs12639517	3	185574131	C3orf70	NA	NA	0.783057	0.632433	NA	NA
rs12696521	rs12696521	3	184185085	C3orf70	NA	NA	-0.851715	0.735319	NA	NA
rs13321350	rs13321350	3	184812416	C3orf70	-0.538829	0.850822	-0.63379	0.8095	NA	NA
rs1533679	rs1533679	3	184133839	C3orf70	-0.603068	0.770885	-0.850335	0.396466	NA	NA
rs16848691	rs16848691	3	185851764	C3orf70	NA	NA	0.702971	0.852167	NA	NA
rs16859708	rs16859708	3	184886137	C3orf70	0.455124	0.851492	0.711268	0.501454	NA	NA
rs16859737	rs16859737	3	184890501	C3orf70	0.427939	0.878216	0.898246	0.112192	NA	NA
rs16860503	rs16860503	3	185863175	C3orf70	NA	NA	0.676621	0.83914	NA	NA
rs1709657	NA	3	183953972	C3orf70	0.831085	0.864412	NA	NA	NA	NA
rs184691299	rs184691299	3	184510439	C3orf70	NA	NA	1.07717	0.860137	NA	NA
rs202095208	rs202095208	3	184132254	C3orf70	NA	NA	1.11362	0.777533	NA	NA
rs2377112	rs2377112	3	184504435	C3orf70	0.467845	0.86706	NA	NA	NA	NA
rs2377257	rs2377257	3	184797711	C3orf70	NA	NA	0.606602	0.877569	NA	NA
rs35819408	NA	3	184359039	C3orf70	NA	NA	0.935839	0.720255	NA	NA
rs35875049	rs35875049	3	184005719	C3orf70	1.21492	0.610084	NA	NA	NA	NA
rs3752904	rs3752904	3	183996068	C3orf70	0.694871	0.649602	NA	NA	NA	NA
rs3930234	rs3930234	3	184216130	C3orf70	NA	NA	-0.666594	0.854324	NA	NA
rs3934720	rs3934720	3	184406682	C3orf70	0.688126	0.834357	NA	NA	NA	NA
rs4074871	rs4074871	3	184331446	C3orf70	-0.510104	0.872292	-0.718873	0.728186	NA	NA
rs4371543	rs4371543	3	184157645	C3orf70	NA	NA	1.0099	0.726486	NA	NA
rs4381915	rs4381915	3	184468603	C3orf70	0.771158	0.802522	1.01185	0.607684	NA	NA
rs4408854	rs4408854	3	184261399	C3orf70	-0.842428	0.833767	NA	NA	NA	NA
rs4408855	rs4408855	3	184409959	C3orf70	-0.544716	0.831372	NA	NA	NA	NA
rs4461451	rs4461451	3	185763219	C3orf70	NA	NA	-0.709266	0.875704	NA	NA
rs4686760	rs4686760	3	184514613	C3orf70	NA	NA	1.00826	0.475406	NA	NA
rs4912490	rs4912490	3	184161735	C3orf70	NA	NA	0.987649	0.743741	NA	NA
rs4912529	rs4912529	3	183919058	C3orf70	NA	NA	0.485137	0.843521	NA	NA
rs55708462	rs55708462	3	184112518	C3orf70	0.544607	0.867517	NA	NA	NA	NA
rs55854300	rs55854300	3	185125332	C3orf70	NA	NA	0.839909	0.873383	NA	NA
rs56296882	rs56296882	3	184067404	C3orf70	0.866197	0.780633	NA	NA	NA	NA
rs57275153	rs57275153	3	184124294	C3orf70	NA	NA	0.770872	0.7819	NA	NA
rs59543219	rs59543219	3	184366293	C3orf70	-0.625289	0.82087	NA	NA	NA	NA
rs62287378	rs62287378	3	184241334	C3orf70	NA	NA	0.671995	0.833383	NA	NA
rs62287517	rs62287517	3	184116427	C3orf70	NA	NA	0.642799	0.857102	NA	NA
rs62622379	rs62622379	3	184299508	C3orf70	-0.544677	0.86939	NA	NA	NA	NA
rs6414513	rs6414513	3	185716648	C3orf70	-0.717224	0.608962	NA	NA	NA	NA
rs6767237	rs6767237	3	183976241	C3orf70	0.767217	0.830573	NA	NA	NA	NA
rs6786156	rs6786156	3	184469113	C3orf70	NA	NA	-0.507153	0.85016	NA	NA
rs6804537	rs6804537	3	184897801	C3orf70	NA	NA	-0.910433	0.594819	NA	NA
rs6807172	rs6807172	3	184232464	C3orf70	NA	NA	0.634853	0.871502	NA	NA
rs6809863	rs6809863	3	185693117	C3orf70	NA	NA	-0.631411	0.86132	NA	NA
rs724273	rs724273	3	184575831	C3orf70	-0.550745	0.807191	NA	NA	NA	NA
rs73055704	rs73055704	3	184116402	C3orf70	0.853092	0.877205	NA	NA	NA	NA
rs73063014	rs73063014	3	185552583	C3orf70	0.764069	0.865124	NA	NA	NA	NA
rs73885208	rs73885208	3	184134799	C3orf70	NA	NA	-0.899465	0.785513	NA	NA
rs7432658	rs7432658	3	185048314	C3orf70	-0.480929	0.859456	NA	NA	NA	NA
rs74351089	rs74351089	3	183975444	C3orf70	NA	NA	-1.11683	0.671014	NA	NA
rs7628671	rs7628671	3	183800537	C3orf70	-0.455033	0.861034	-0.513804	0.844558	NA	NA
rs7630982	rs7630982	3	184144646	C3orf70	NA	NA	-0.483725	0.864156	NA	NA
rs7635103	rs7635103	3	185833759	C3orf70	NA	NA	0.500166	0.877569	NA	NA
rs7641319	NA	3	184790250	C3orf70	NA	NA	0.851864	0.658357	NA	NA
rs7648737	rs7648737	3	183800463	C3orf70	0.687609	0.839512	NA	NA	NA	NA
rs7652597	rs7652597	3	184293769	C3orf70	0.522964	0.85425	NA	NA	NA	NA
rs77144201	rs77144201	3	184467438	C3orf70	0.799275	0.780796	NA	NA	NA	NA
rs77217818	rs77217818	3	184383100	C3orf70	NA	NA	1.00699	0.821602	NA	NA
rs77494444	rs77494444	3	185550500	C3orf70	0.760383	0.865381	NA	NA	NA	NA
rs77734902	rs77734902	3	184226462	C3orf70	NA	NA	-0.993117	0.856704	NA	NA
rs78103471	rs78103471	3	183991239	C3orf70	0.979236	0.873344	NA	NA	NA	NA
rs78201367	rs78201367	3	184173791	C3orf70	0.688259	0.850862	NA	NA	NA	NA
rs79251853	rs79251853	3	184067517	C3orf70	0.863043	0.858618	NA	NA	NA	NA
rs80311266	rs80311266	3	184116608	C3orf70	NA	NA	-0.98408	0.745019	NA	NA
rs80315145	rs80315145	3	184412851	C3orf70	NA	NA	0.912298	0.843059	NA	NA
rs9810603	rs9810603	3	184986743	C3orf70	-0.864842	0.840095	NA	NA	NA	NA
rs9812135	rs9812135	3	184476087	C3orf70	NA	NA	-0.768045	0.60385	NA	NA
rs9818534	rs9818534	3	184477755	C3orf70	NA	NA	-0.48928	0.873589	NA	NA
rs9820527	rs9820527	3	185752767	C3orf70	NA	NA	1.07954	0.0420774	NA	NA
rs9822959	rs9822959	3	184198443	C3orf70	NA	NA	-0.817532	0.723476	NA	NA
rs9831938	rs9831938	3	185785996	C3orf70	NA	NA	-0.534856	0.828028	NA	NA
rs9837491	rs9837491	3	184870083	C3orf70	NA	NA	-0.837512	0.845818	NA	NA
rs9845800	rs9845800	3	184616504	C3orf70	NA	NA	-0.788227	0.640352	NA	NA
rs9856656	rs9856656	3	185104690	C3orf70	NA	NA	0.953209	0.877569	NA	NA
rs9866735	rs9866735	3	185099352	C3orf70	0.533057	0.85588	NA	NA	NA	NA
rs9869435	rs9869435	3	184756694	C3orf70	-0.464108	0.86549	-0.52992	0.846053	NA	NA
JHU_3.159269339	NA	3	159269340	C3orf80	NA	NA	0.76266	0.798147	NA	NA
JHU_3.159320517	rs58246477	3	159320518	C3orf80	0.849388	0.445157	0.722307	0.699474	NA	NA
JHU_3.159468047	rs199800226	3	159468048	C3orf80	NA	NA	-0.68665	0.653183	NA	NA
JHU_3.159468690	rs4343669	3	159468691	C3orf80	NA	NA	-0.585022	0.78489	NA	NA
JHU_3.160226865	rs73023853	3	160226866	C3orf80	NA	NA	0.90092	0.81339	NA	NA
JHU_3.160805272	NA	3	160805273	C3orf80	NA	NA	-0.842018	0.863971	NA	NA
rs10513547	rs10513547	3	159672597	C3orf80	NA	NA	1.01292	0.833051	NA	NA
rs12107648	rs12107648	3	159332305	C3orf80	0.644408	0.771467	NA	NA	NA	NA
rs1461100	rs1461100	3	159462903	C3orf80	NA	NA	-0.685616	0.684223	NA	NA
rs1610158	rs1610158	3	160815050	C3orf80	NA	NA	0.629904	0.870788	NA	NA
rs16830532	rs16830532	3	159336334	C3orf80	-0.559462	0.866213	NA	NA	NA	NA
rs2366405	rs2366405	3	159580653	C3orf80	0.823847	0.86018	NA	NA	NA	NA
rs34484892	rs34484892	3	160809177	C3orf80	NA	NA	-0.842018	0.863971	NA	NA
rs35221490	rs35221490	3	160814086	C3orf80	NA	NA	-0.842018	0.863971	NA	NA
rs35780444	rs35780444	3	160802901	C3orf80	NA	NA	-0.842018	0.863971	NA	NA
rs4142769	rs4142769	3	159173074	C3orf80	0.70402	0.881789	NA	NA	NA	NA
rs4557202	rs4557202	3	160820524	C3orf80	NA	NA	-0.729995	0.62426	NA	NA
rs6441306	rs6441306	3	159952278	C3orf80	NA	NA	0.559995	0.857102	NA	NA
rs6441353	rs6441353	3	160812428	C3orf80	NA	NA	-0.713475	0.785172	NA	NA
rs6795435	rs6795435	3	159649526	C3orf80	-1.32302	0.649602	NA	NA	NA	NA
rs73877940	rs73877940	3	160425393	C3orf80	NA	NA	-0.515873	0.877241	NA	NA
rs7627756	rs7627756	3	160217483	C3orf80	NA	NA	0.512487	0.880099	NA	NA
rs7630674	rs7630674	3	160813597	C3orf80	NA	NA	0.629904	0.870788	NA	NA
rs7636840	rs7636840	3	159678641	C3orf80	NA	NA	-0.590909	0.760497	NA	NA
rs7646959	rs7646959	3	159072815	C3orf80	NA	NA	0.854132	0.875063	NA	NA
rs7651087	rs7651087	3	160821929	C3orf80	NA	NA	-0.729995	0.62426	NA	NA
rs9829882	rs9829882	3	160797282	C3orf80	NA	NA	-0.590902	0.87265	NA	NA
rs9835769	rs9835769	3	159239866	C3orf80	NA	NA	0.911869	0.857178	NA	NA
rs9852671	rs9852671	3	160545851	C3orf80	NA	NA	-0.687738	0.875063	NA	NA
rs9881807	rs9881807	3	160626929	C3orf80	NA	NA	0.477614	0.871236	NA	NA
JHU_3.53260098	rs112475320	3	53260099	CACNA1D	NA	NA	-0.432736	0.870025	NA	NA
JHU_3.53822318	rs3774598	3	53822319	CACNA1D	NA	NA	-1.13991	0.750558	NA	NA
JHU_3.53910121	NA	3	53910122	CACNA1D	0.708704	0.815698	NA	NA	NA	NA
JHU_3.53944340	NA	3	53944341	CACNA1D	-0.615948	0.830599	NA	NA	NA	NA
JHU_3.54071979	rs72976728	3	54071980	CACNA1D	1.06413	0.696949	NA	NA	NA	NA
JHU_3.54115689	rs6790006	3	54115690	CACNA1D	0.695152	0.820042	NA	NA	NA	NA
JHU_3.54639355	rs1427775	3	54639356	CACNA1D	NA	NA	-0.794458	0.878206	NA	NA
JHU_3.54707963	rs75033821	3	54707964	CACNA1D	0.825823	0.861823	NA	NA	NA	NA
JHU_3.54835968	rs147781270	3	54835969	CACNA1D	1.0897	0.658434	NA	NA	NA	NA
rs1010553	rs1010553	3	52540773	CACNA1D	0.698179	0.864319	NA	NA	NA	NA
rs10510763	rs10510763	3	53397481	CACNA1D	-0.688444	0.754814	NA	NA	NA	NA
rs10510771	rs10510771	3	54721055	CACNA1D	NA	NA	0.477962	0.867902	NA	NA
rs11926147	rs11926147	3	54195096	CACNA1D	NA	NA	0.548796	0.802922	NA	NA
rs13062228	rs13062228	3	52932744	CACNA1D	NA	NA	-0.657388	0.826464	NA	NA
rs13084347	rs13084347	3	54662474	CACNA1D	NA	NA	-1.06861	0.552955	NA	NA
rs13326165	rs13326165	3	52532118	CACNA1D	NA	NA	0.463532	0.846072	NA	NA
rs1344932	rs1344932	3	52727511	CACNA1D	NA	NA	0.660078	0.86989	NA	NA
rs17053128	rs17053128	3	53553460	CACNA1D	0.689969	0.8563	0.709574	0.857178	NA	NA
rs17053689	rs17053689	3	54093735	CACNA1D	NA	NA	-0.907144	0.830857	NA	NA
rs17054142	rs17054142	3	54599814	CACNA1D	-1.25177	0.379731	NA	NA	NA	NA
rs2232340	rs2232340	3	53890967	CACNA1D	-0.723957	0.853475	NA	NA	NA	NA
rs2289204	rs2289204	3	53906334	CACNA1D	-0.603832	0.804139	NA	NA	NA	NA
rs2304576	rs2304576	3	53922257	CACNA1D	NA	NA	-0.434103	0.852591	NA	NA
rs2612026	rs2612026	3	53776995	CACNA1D	0.477394	0.832336	NA	NA	NA	NA
rs2612027	rs2612027	3	53776678	CACNA1D	0.399309	0.878216	NA	NA	NA	NA
rs28385751	NA	3	53899321	CACNA1D	-0.851885	0.878934	NA	NA	NA	NA
rs3774362	rs3774362	3	52853298	CACNA1D	NA	NA	-0.778772	0.875167	NA	NA
rs3774425	rs3774425	3	53558123	CACNA1D	NA	NA	-0.554159	0.820999	NA	NA
rs3774541	rs3774541	3	53741132	CACNA1D	0.516531	0.831739	NA	NA	NA	NA
rs3774618	rs3774618	3	53885173	CACNA1D	NA	NA	0.442099	0.865819	NA	NA
rs3816767	rs3816767	3	53259996	CACNA1D	-0.668895	0.8	NA	NA	NA	NA
rs4472075	rs4472075	3	54123011	CACNA1D	0.633301	0.826077	NA	NA	NA	NA
rs4485754	rs4485754	3	54234722	CACNA1D	NA	NA	0.516473	0.829067	NA	NA
rs4928005	rs4928005	3	54202453	CACNA1D	0.507887	0.833053	NA	NA	NA	NA
rs4928006	rs4928006	3	54205850	CACNA1D	NA	NA	-0.59848	0.746734	NA	NA
rs4955988	rs4955988	3	54659057	CACNA1D	NA	NA	-0.538439	0.873465	NA	NA
rs58970130	rs58970130	3	54347719	CACNA1D	NA	NA	-0.758901	0.803139	NA	NA
rs59191645	rs59191645	3	53834091	CACNA1D	NA	NA	0.450674	0.867902	NA	NA
rs59968724	rs59968724	3	53548031	CACNA1D	NA	NA	-0.778044	0.811323	NA	NA
rs60805548	rs60805548	3	52840131	CACNA1D	NA	NA	0.646254	0.83016	NA	NA
rs6445642	rs6445642	3	54330982	CACNA1D	-0.836379	0.813676	NA	NA	NA	NA
rs6445700	rs6445700	3	54613359	CACNA1D	NA	NA	0.54069	0.84207	NA	NA
rs6801605	rs6801605	3	53876218	CACNA1D	-0.516899	0.754814	NA	NA	NA	NA
rs6803199	rs6803199	3	54450193	CACNA1D	NA	NA	-0.482282	0.848852	NA	NA
rs73844303	rs73844303	3	54099316	CACNA1D	-0.466101	0.858592	NA	NA	NA	NA
rs7431577	rs7431577	3	54339912	CACNA1D	-0.524678	0.807861	NA	NA	NA	NA
rs74522943	rs74522943	3	54055340	CACNA1D	1.16576	0.813767	NA	NA	NA	NA
rs75837881	rs75837881	3	52844009	CACNA1D	NA	NA	0.656291	0.813419	NA	NA
rs7614338	rs7614338	3	54309122	CACNA1D	-0.482995	0.871927	NA	NA	NA	NA
rs7619590	rs7619590	3	54316176	CACNA1D	0.463606	0.874278	NA	NA	NA	NA
rs7624521	rs7624521	3	53948316	CACNA1D	-0.414018	0.873689	NA	NA	NA	NA
rs7630325	rs7630325	3	53215799	CACNA1D	NA	NA	1.11052	0.790612	NA	NA
rs7636856	rs7636856	3	53934171	CACNA1D	0.658153	0.81732	NA	NA	NA	NA
rs7643501	rs7643501	3	54316431	CACNA1D	0.557657	0.699256	NA	NA	NA	NA
rs76634652	rs76634652	3	53931483	CACNA1D	-0.615948	0.830599	NA	NA	NA	NA
rs78389218	rs78389218	3	54634360	CACNA1D	NA	NA	-0.594313	0.815824	NA	NA
rs78792747	rs78792747	3	53577412	CACNA1D	1.0434	0.839299	NA	NA	NA	NA
rs80151437	rs80151437	3	53211768	CACNA1D	1.00743	0.837889	NA	NA	NA	NA
rs893367	rs893367	3	53909731	CACNA1D	0.652585	0.828261	NA	NA	NA	NA
rs9818348	rs9818348	3	54371145	CACNA1D	NA	NA	-0.432003	0.857336	NA	NA
rs9820968	rs9820968	3	53274688	CACNA1D	NA	NA	-0.447131	0.871002	NA	NA
rs9835631	rs9835631	3	54118798	CACNA1D	0.740235	0.753706	NA	NA	NA	NA
rs9849017	rs9849017	3	54593022	CACNA1D	0.4731	0.862501	NA	NA	NA	NA
rs9879195	rs9879195	3	53281750	CACNA1D	-0.918562	0.796646	NA	NA	NA	NA
JHU_3.49407864	rs17080560	3	49407865	CACNA2D2	1.19293	0.757073	NA	NA	NA	NA
JHU_3.49618263	rs111475397	3	49618264	CACNA2D2	1.14078	0.782955	NA	NA	NA	NA
JHU_3.50462356	NA	3	50462357	CACNA2D2	1.15083	0.838041	NA	NA	NA	NA
JHU_3.50505810	rs112329882	3	50505811	CACNA2D2	0.824603	0.865404	NA	NA	NA	NA
rs1062633	rs1062633	3	49924940	CACNA2D2	0.550381	0.877491	NA	NA	NA	NA
rs12629572	rs12629572	3	50324672	CACNA2D2	0.741389	0.704815	NA	NA	NA	NA
rs73078648	rs73078648	3	51479856	CACNA2D2	1.09264	0.580716	NA	NA	NA	NA
rs77504275	rs77504275	3	51352387	CACNA2D2	-0.988619	0.862114	NA	NA	NA	NA
JHU_3.53730970	rs2884657	3	53730971	CACNA2D3	NA	NA	-0.624291	0.875141	NA	NA
JHU_3.53801694	rs75146433	3	53801695	CACNA2D3	-0.842374	0.747257	NA	NA	NA	NA
JHU_3.53910117	rs744277	3	53910118	CACNA2D3	-0.604394	0.796068	NA	NA	NA	NA
JHU_3.53995094	rs6789398	3	53995095	CACNA2D3	1.19715	0.709122	NA	NA	NA	NA
JHU_3.54162919	rs149687954	3	54162920	CACNA2D3	NA	NA	0.98325	0.85908	NA	NA
JHU_3.54172460	rs9311523	3	54172461	CACNA2D3	NA	NA	0.926391	0.763975	NA	NA
JHU_3.54175128	NA	3	54175129	CACNA2D3	1.05705	0.878216	NA	NA	NA	NA
JHU_3.54191873	NA	3	54191874	CACNA2D3	NA	NA	0.625825	0.880173	NA	NA
JHU_3.54290801	NA	3	54290802	CACNA2D3	NA	NA	1.65685	0.781681	NA	NA
JHU_3.54425036	rs67141623	3	54425037	CACNA2D3	-0.81021	0.864141	NA	NA	NA	NA
JHU_3.54442669	NA	3	54442670	CACNA2D3	0.76079	0.868911	1.10371	0.778083	NA	NA
JHU_3.54442684	rs9826779	3	54442685	CACNA2D3	0.76079	0.868911	1.10371	0.778083	NA	NA
JHU_3.54588294	rs9842822	3	54588295	CACNA2D3	0.679877	0.866695	NA	NA	NA	NA
JHU_3.54770192	NA	3	54770193	CACNA2D3	NA	NA	-0.677764	0.850498	NA	NA
JHU_3.55464935	NA	3	55464936	CACNA2D3	-0.520685	0.875153	NA	NA	NA	NA
JHU_3.55559068	rs112389807	3	55559069	CACNA2D3	-1.02729	0.798088	NA	NA	NA	NA
JHU_3.55589003	rs72870434	3	55589004	CACNA2D3	-1.09052	0.794214	NA	NA	NA	NA
JHU_3.55686014	NA	3	55686015	CACNA2D3	NA	NA	-0.860444	0.872645	NA	NA
rs10510763	rs10510763	3	53397481	CACNA2D3	NA	NA	0.83223	0.824851	NA	NA
rs10510765	rs10510765	3	53746206	CACNA2D3	-0.703436	0.861355	NA	NA	NA	NA
rs10510771	rs10510771	3	54721055	CACNA2D3	NA	NA	-0.650249	0.857826	NA	NA
rs11130362	rs11130362	3	53265766	CACNA2D3	NA	NA	0.835702	0.855483	NA	NA
rs11130402	rs11130402	3	54252613	CACNA2D3	NA	NA	-0.84432	0.840586	NA	NA
rs11130438	rs11130438	3	54928327	CACNA2D3	NA	NA	1.61197	0.313227	NA	NA
rs11544762	rs11544762	3	55499781	CACNA2D3	-0.514938	0.844633	-0.606731	0.85259	NA	NA
rs1168693	rs1168693	3	54836275	CACNA2D3	NA	NA	1.27995	0.859196	NA	NA
rs11716743	rs11716743	3	55445851	CACNA2D3	-0.574391	0.862114	NA	NA	NA	NA
rs11924565	rs11924565	3	53197640	CACNA2D3	-1.04608	0.68377	-1.20359	0.720702	NA	NA
rs11925433	rs11925433	3	53379453	CACNA2D3	0.734855	0.767212	NA	NA	NA	NA
rs12488085	rs12488085	3	55834871	CACNA2D3	-0.470036	0.865544	NA	NA	NA	NA
rs12629593	rs12629593	3	54104178	CACNA2D3	NA	NA	-1.00646	0.825854	NA	NA
rs12629941	rs12629941	3	55201630	CACNA2D3	NA	NA	1.00311	0.870346	NA	NA
rs13061634	rs13061634	3	56054077	CACNA2D3	NA	NA	-0.625695	0.867212	NA	NA
rs13084863	rs13084863	3	53216692	CACNA2D3	NA	NA	0.628219	0.879819	NA	NA
rs1392224	rs1392224	3	55474073	CACNA2D3	-0.617574	0.851494	NA	NA	NA	NA
rs144191932	rs144191932	3	53970896	CACNA2D3	-1.02251	0.832761	NA	NA	NA	NA
rs1458977	rs1458977	3	55136997	CACNA2D3	0.573979	0.836651	NA	NA	NA	NA
rs1461798	rs1461798	3	55223873	CACNA2D3	-0.598102	0.866244	NA	NA	NA	NA
rs1520703	rs1520703	3	55469813	CACNA2D3	-0.533129	0.863607	NA	NA	NA	NA
rs1526589	rs1526589	3	54946578	CACNA2D3	NA	NA	0.592582	0.877569	NA	NA
rs17759800	rs17759800	3	55197620	CACNA2D3	-0.860108	0.862904	NA	NA	NA	NA
rs1822811	rs1822811	3	55463480	CACNA2D3	NA	NA	0.891086	0.864697	NA	NA
rs1868508	rs1868508	3	54402077	CACNA2D3	NA	NA	0.7751	0.847289	NA	NA
rs1880828	rs1880828	3	54900855	CACNA2D3	NA	NA	-0.836027	0.826749	NA	NA
rs200410836	rs200410836	3	55135207	CACNA2D3	0.573979	0.836651	NA	NA	NA	NA
rs2129010	rs2129010	3	53457291	CACNA2D3	-0.84923	0.843905	NA	NA	NA	NA
rs2231384	rs2231384	3	55693291	CACNA2D3	NA	NA	-0.779791	0.69689	NA	NA
rs2304576	rs2304576	3	53922257	CACNA2D3	0.461741	0.865158	NA	NA	NA	NA
rs28479871	rs28479871	3	54188446	CACNA2D3	NA	NA	0.692538	0.877563	NA	NA
rs2885453	rs2885453	3	55468209	CACNA2D3	-0.949706	0.507864	NA	NA	NA	NA
rs34474062	rs34474062	3	54639469	CACNA2D3	0.876929	0.877201	NA	NA	NA	NA
rs358055	rs358055	3	55062852	CACNA2D3	0.622634	0.858634	NA	NA	NA	NA
rs358805	rs358805	3	55314975	CACNA2D3	NA	NA	-0.750705	0.75263	NA	NA
rs3733082	rs3733082	3	53914093	CACNA2D3	-0.974535	0.814887	-1.2175	0.784306	NA	NA
rs3774450	rs3774450	3	53609026	CACNA2D3	NA	NA	-0.650904	0.87387	NA	NA
rs3774531	rs3774531	3	53737575	CACNA2D3	0.466677	0.871483	NA	NA	NA	NA
rs3774573	rs3774573	3	53799960	CACNA2D3	-0.771393	0.669385	NA	NA	NA	NA
rs3774581	rs3774581	3	53802748	CACNA2D3	-0.654143	0.739453	NA	NA	NA	NA
rs468469	rs468469	3	55122910	CACNA2D3	0.511162	0.867517	NA	NA	NA	NA
rs4687765	rs4687765	3	54017818	CACNA2D3	NA	NA	-0.595268	0.864547	NA	NA
rs4928006	rs4928006	3	54205850	CACNA2D3	NA	NA	-0.780219	0.760864	NA	NA
rs4928010	rs4928010	3	54244662	CACNA2D3	-0.633008	0.879315	-0.828649	0.852292	NA	NA
rs4955933	rs4955933	3	55182993	CACNA2D3	0.625662	0.858127	NA	NA	NA	NA
rs58970130	rs58970130	3	54347719	CACNA2D3	NA	NA	1.15731	0.689504	NA	NA
rs60023062	rs60023062	3	54819098	CACNA2D3	0.751519	0.81432	NA	NA	NA	NA
rs605284	rs605284	3	54646035	CACNA2D3	NA	NA	0.960618	0.854324	NA	NA
rs61616709	rs61616709	3	53822913	CACNA2D3	-0.840123	0.820851	NA	NA	NA	NA
rs6445612	rs6445612	3	53929806	CACNA2D3	0.449578	0.862128	NA	NA	NA	NA
rs6445642	rs6445642	3	54330982	CACNA2D3	NA	NA	1.03814	0.853946	NA	NA
rs6445646	rs6445646	3	54343019	CACNA2D3	NA	NA	-0.841057	0.865615	NA	NA
rs6445653	rs6445653	3	54435563	CACNA2D3	0.493271	0.881051	NA	NA	NA	NA
rs6445752	rs6445752	3	55715118	CACNA2D3	0.502796	0.872241	NA	NA	NA	NA
rs6763768	rs6763768	3	53537879	CACNA2D3	0.553788	0.841836	NA	NA	NA	NA
rs6765831	rs6765831	3	53982707	CACNA2D3	0.543945	0.846705	NA	NA	NA	NA
rs6772225	rs6772225	3	55276518	CACNA2D3	0.605155	0.856547	NA	NA	NA	NA
rs6774651	rs6774651	3	53892116	CACNA2D3	0.907202	0.554951	0.978216	0.683854	NA	NA
rs6778504	rs6778504	3	54417839	CACNA2D3	0.784915	0.788082	NA	NA	NA	NA
rs6793451	rs6793451	3	53865570	CACNA2D3	NA	NA	0.703075	0.875755	NA	NA
rs697934	rs697934	3	55157618	CACNA2D3	0.464889	0.875977	NA	NA	NA	NA
rs709324	rs709324	3	53899565	CACNA2D3	NA	NA	-0.772998	0.760023	NA	NA
rs726028	rs726028	3	53928996	CACNA2D3	-0.974535	0.814887	-1.2175	0.784306	NA	NA
rs72973135	rs72973135	3	54458999	CACNA2D3	0.762367	0.87142	NA	NA	NA	NA
rs72976721	rs72976721	3	54068003	CACNA2D3	1.01066	0.851911	NA	NA	NA	NA
rs72979962	rs72979962	3	53838352	CACNA2D3	NA	NA	1.20322	0.844558	NA	NA
rs73840933	rs73840933	3	53763281	CACNA2D3	0.946992	0.86646	NA	NA	NA	NA
rs73843306	rs73843306	3	53820125	CACNA2D3	1.23093	0.825623	NA	NA	NA	NA
rs7432602	rs7432602	3	54246298	CACNA2D3	-0.562666	0.861673	-0.702894	0.846182	NA	NA
rs751194	rs751194	3	55487428	CACNA2D3	-0.576418	0.872651	NA	NA	NA	NA
rs75417659	rs75417659	3	53603951	CACNA2D3	0.737175	0.830875	NA	NA	NA	NA
rs7612943	rs7612943	3	54906547	CACNA2D3	0.779567	0.818661	NA	NA	NA	NA
rs7625888	rs7625888	3	55911137	CACNA2D3	-0.67712	0.787877	NA	NA	NA	NA
rs7632578	rs7632578	3	53860272	CACNA2D3	-0.68355	0.881435	-0.888242	0.857767	NA	NA
rs7640196	rs7640196	3	54232741	CACNA2D3	-0.61621	0.838041	NA	NA	NA	NA
rs7645545	rs7645545	3	54417322	CACNA2D3	0.518035	0.8563	NA	NA	NA	NA
rs77017951	rs77017951	3	54862387	CACNA2D3	-0.950343	0.838152	NA	NA	NA	NA
rs79191304	rs79191304	3	54220035	CACNA2D3	NA	NA	1.44291	0.784198	NA	NA
rs79690436	rs79690436	3	53629121	CACNA2D3	-0.915759	0.795645	NA	NA	NA	NA
rs9311499	rs9311499	3	53470943	CACNA2D3	-0.966596	0.747391	NA	NA	NA	NA
rs9311559	rs9311559	3	55315663	CACNA2D3	NA	NA	0.625915	0.855163	NA	NA
rs9834035	rs9834035	3	54986565	CACNA2D3	NA	NA	-0.627556	0.865023	NA	NA
rs9840489	rs9840489	3	54250489	CACNA2D3	0.582394	0.84981	NA	NA	NA	NA
rs9841680	rs9841680	3	55617856	CACNA2D3	-0.533414	0.874418	NA	NA	NA	NA
rs9846400	rs9846400	3	54245774	CACNA2D3	NA	NA	-0.84432	0.840586	NA	NA
rs9856071	rs9856071	3	55302446	CACNA2D3	0.65641	0.87378	NA	NA	NA	NA
rs9856661	rs9856661	3	54077256	CACNA2D3	-0.888636	0.866639	NA	NA	NA	NA
rs9878600	rs9878600	3	56017598	CACNA2D3	NA	NA	0.987508	0.828671	NA	NA
rs9879126	rs9879126	3	55189959	CACNA2D3	NA	NA	0.603948	0.869974	NA	NA
rs9879195	rs9879195	3	53281750	CACNA2D3	NA	NA	1.21703	0.805995	NA	NA
rs9880731	rs9880731	3	53583522	CACNA2D3	NA	NA	-0.771432	0.850504	NA	NA
JHU_3.10535953	rs11719081	3	10535954	CAMK1	NA	NA	0.468417	0.0485864	NA	NA
JHU_3.10560504	rs79171752	3	10560505	CAMK1	NA	NA	-0.451387	0.783581	NA	NA
JHU_3.10629658	rs12629118	3	10629659	CAMK1	-0.548833	0.710532	NA	NA	NA	NA
JHU_3.8803467	rs115426203	3	8803468	CAMK1	-0.761654	0.577294	NA	NA	NA	NA
JHU_3.8803870	rs78519233	3	8803871	CAMK1	-0.985268	0.116046	NA	NA	NA	NA
JHU_3.8804351	rs75943879	3	8804352	CAMK1	-0.808155	0.551554	NA	NA	NA	NA
JHU_3.8962351	rs59444834	3	8962352	CAMK1	NA	NA	-0.284949	0.79936	NA	NA
JHU_3.8996061	rs76611075	3	8996062	CAMK1	0.764826	0.729531	NA	NA	NA	NA
JHU_3.9253755	rs74681063	3	9253756	CAMK1	-0.346432	0.815167	NA	NA	NA	NA
kgp17728197	rs9867676	3	10784554	CAMK1	0.299006	0.864908	NA	NA	NA	NA
rs114886261	rs114886261	3	9754621	CAMK1	0.449645	0.872588	NA	NA	NA	NA
rs115414336	NA	3	9299030	CAMK1	NA	NA	-0.386837	0.821144	NA	NA
rs1162427	rs1162427	3	9267707	CAMK1	NA	NA	0.307674	0.872044	NA	NA
rs11706450	rs11706450	3	10277866	CAMK1	-0.371684	0.871587	NA	NA	NA	NA
rs11914642	rs11914642	3	10652930	CAMK1	0.419519	0.855196	NA	NA	NA	NA
rs11916329	NA	3	10548708	CAMK1	-0.763587	0.634788	NA	NA	NA	NA
rs11918319	rs11918319	3	9315820	CAMK1	-0.391918	0.863947	NA	NA	NA	NA
rs11919340	rs11919340	3	9395011	CAMK1	NA	NA	0.28231	0.803291	NA	NA
rs12631502	rs12631502	3	8803700	CAMK1	0.432554	0.831744	NA	NA	NA	NA
rs1438641	rs1438641	3	10496386	CAMK1	NA	NA	-0.341318	0.867032	NA	NA
rs1682826	rs1682826	3	10782693	CAMK1	-0.513945	0.715616	NA	NA	NA	NA
rs17509411	rs17509411	3	10599507	CAMK1	-0.927968	0.587051	NA	NA	NA	NA
rs17610830	rs17610830	3	10220830	CAMK1	0.321998	0.813072	NA	NA	NA	NA
rs200174638	rs200174638	3	9669020	CAMK1	NA	NA	0.51354	0.873465	NA	NA
rs2013900	rs2013900	3	10656214	CAMK1	NA	NA	0.294622	0.777667	NA	NA
rs2302862	rs2302862	3	10258493	CAMK1	0.252437	0.874281	NA	NA	NA	NA
rs237897	NA	3	8808285	CAMK1	-0.307303	0.868892	NA	NA	NA	NA
rs237922	rs237922	3	8816344	CAMK1	-0.369948	0.839519	NA	NA	NA	NA
rs2596930	rs2596930	3	9381994	CAMK1	NA	NA	-0.278759	0.848852	NA	NA
rs2664073	rs2664073	3	9149099	CAMK1	NA	NA	0.422047	0.870655	NA	NA
rs2664074	rs2664074	3	9136400	CAMK1	NA	NA	0.512362	0.780485	NA	NA
rs2728944	rs2728944	3	9381250	CAMK1	NA	NA	0.313499	0.759051	NA	NA
rs34880121	rs34880121	3	8808433	CAMK1	-0.300703	0.838335	NA	NA	NA	NA
rs34992398	rs34992398	3	8803795	CAMK1	0.527277	0.773222	NA	NA	NA	NA
rs370430962	rs370430962	3	10791025	CAMK1	-0.436085	0.793854	NA	NA	NA	NA
rs3844283	rs3844283	3	10264480	CAMK1	-0.378493	0.861506	NA	NA	NA	NA
rs394558	rs394558	3	10302172	CAMK1	0.256447	0.876534	NA	NA	NA	NA
rs4234503	rs4234503	3	10632679	CAMK1	-0.338659	0.876913	NA	NA	NA	NA
rs4684672	rs4684672	3	10272775	CAMK1	-0.374216	0.872755	NA	NA	NA	NA
rs55849342	rs55849342	3	9077240	CAMK1	NA	NA	0.366888	0.81934	NA	NA
rs56837054	rs56837054	3	10671256	CAMK1	-0.693279	0.788204	-0.70159	0.693861	NA	NA
rs58744575	rs58744575	3	9294880	CAMK1	-0.358446	0.796282	NA	NA	NA	NA
rs61746084	rs61746084	3	9934912	CAMK1	-0.693783	0.724991	NA	NA	NA	NA
rs6442183	rs6442183	3	10626105	CAMK1	NA	NA	-0.459053	0.856656	NA	NA
rs6779130	rs6779130	3	10534539	CAMK1	-0.73794	0.737075	NA	NA	NA	NA
rs67796754	rs67796754	3	9114514	CAMK1	NA	NA	-0.516923	0.386946	NA	NA
rs6780062	rs6780062	3	8888061	CAMK1	-0.486385	0.850024	-0.460824	0.83513	NA	NA
rs67853365	rs67853365	3	10783047	CAMK1	-0.309975	0.844821	NA	NA	NA	NA
rs6785592	rs6785592	3	8853603	CAMK1	-0.398133	0.698464	NA	NA	NA	NA
rs67899317	rs67899317	3	10446076	CAMK1	NA	NA	0.345592	0.880023	NA	NA
rs6794034	rs6794034	3	8871487	CAMK1	NA	NA	-0.590898	0.698419	NA	NA
rs6799104	rs6799104	3	10633335	CAMK1	0.268568	0.867973	NA	NA	NA	NA
rs6809504	rs6809504	3	10657877	CAMK1	NA	NA	0.281584	0.841059	NA	NA
rs73132848	rs73132848	3	8806424	CAMK1	0.35665	0.81154	NA	NA	NA	NA
rs7373858	rs7373858	3	10249984	CAMK1	-0.358435	0.782618	NA	NA	NA	NA
rs73811559	rs73811559	3	9704331	CAMK1	0.352679	0.870864	NA	NA	NA	NA
rs749477	rs749477	3	10656823	CAMK1	NA	NA	-0.239108	0.880984	NA	NA
rs7617156	rs7617156	3	9072878	CAMK1	NA	NA	-0.520699	0.816546	NA	NA
rs7625725	rs7625725	3	8926733	CAMK1	NA	NA	-0.371067	0.878319	NA	NA
rs7636942	rs7636942	3	10631529	CAMK1	-0.288654	0.840095	NA	NA	NA	NA
rs76377907	rs76377907	3	10631878	CAMK1	0.528119	0.68673	NA	NA	NA	NA
rs76949847	rs76949847	3	10542950	CAMK1	-0.613853	0.783838	NA	NA	NA	NA
rs813591	rs813591	3	10264299	CAMK1	0.246734	0.876689	NA	NA	NA	NA
rs9811294	rs9811294	3	9106452	CAMK1	NA	NA	-0.338735	0.777667	NA	NA
rs9834762	rs9834762	3	10653320	CAMK1	0.285648	0.770765	NA	NA	NA	NA
rs9845704	rs9845704	3	9272907	CAMK1	0.31162	0.840855	NA	NA	NA	NA
rs9846275	rs9846275	3	9196174	CAMK1	-0.429778	0.589589	NA	NA	NA	NA
rs986119	rs986119	3	9211356	CAMK1	NA	NA	0.310908	0.870836	NA	NA
JHU_3.11977379	rs17035442	3	11977380	CAND2	-0.646589	0.854785	NA	NA	NA	NA
JHU_3.12395047	rs73813175	3	12395048	CAND2	NA	NA	-0.612813	0.852292	NA	NA
JHU_3.12709817	NA	3	12709818	CAND2	0.823931	0.554951	NA	NA	NA	NA
JHU_3.12833849	NA	3	12833850	CAND2	0.681725	0.807191	NA	NA	NA	NA
JHU_3.12861114	rs73813593	3	12861115	CAND2	NA	NA	-0.461236	0.867351	NA	NA
JHU_3.12964940	rs114529373	3	12964941	CAND2	0.723821	0.877365	NA	NA	NA	NA
JHU_3.13084009	rs149210286	3	13084010	CAND2	0.727615	0.873443	NA	NA	NA	NA
JHU_3.13570828	rs2655231	3	13570829	CAND2	NA	NA	-0.316457	0.855163	NA	NA
JHU_3.13658637	rs113051395	3	13658638	CAND2	NA	NA	-0.44264	0.820842	NA	NA
JHU_3.13746047	rs59349561	3	13746048	CAND2	NA	NA	0.288474	0.875141	NA	NA
rs10446412	rs10446412	3	13580500	CAND2	NA	NA	-0.402573	0.706166	NA	NA
rs112047383	rs112047383	3	13767799	CAND2	NA	NA	0.492244	0.876138	NA	NA
rs11706263	rs11706263	3	13249399	CAND2	NA	NA	-0.338333	0.758549	NA	NA
rs11715755	rs11715755	3	13685508	CAND2	0.583335	0.720658	NA	NA	NA	NA
rs11720627	rs11720627	3	13855350	CAND2	NA	NA	-0.353127	0.804549	NA	NA
rs12487265	rs12487265	3	13858093	CAND2	0.445217	0.859953	NA	NA	NA	NA
rs12495676	rs12495676	3	12531065	CAND2	0.500767	0.841615	NA	NA	NA	NA
rs12495784	rs12495784	3	12531421	CAND2	0.500767	0.841615	NA	NA	NA	NA
rs12632098	rs12632098	3	13258548	CAND2	NA	NA	-0.495282	0.623523	NA	NA
rs13320580	rs13320580	3	11956181	CAND2	-0.435033	0.874418	-0.314989	0.858192	NA	NA
rs1691316	rs1691316	3	13113401	CAND2	-0.764565	0.878263	NA	NA	NA	NA
rs2305397	rs2305397	3	12857493	CAND2	-0.698249	0.236318	NA	NA	NA	NA
rs2648699	rs2648699	3	13123355	CAND2	NA	NA	0.393115	0.787784	NA	NA
rs2920499	rs2920499	3	12319058	CAND2	-0.486868	0.881051	NA	NA	NA	NA
rs354476	rs354476	3	13357986	CAND2	NA	NA	-0.356949	0.702339	NA	NA
rs354478	rs354478	3	13361287	CAND2	NA	NA	-0.340574	0.744807	NA	NA
rs360845	rs360845	3	13059436	CAND2	NA	NA	-0.363787	0.807225	NA	NA
rs3729931	rs3729931	3	12626516	CAND2	-0.704428	0.464752	NA	NA	NA	NA
rs3732701	rs3732701	3	11915154	CAND2	NA	NA	-0.446502	0.875193	NA	NA
rs3852028	rs4757130	3	13257064	CAND2	NA	NA	0.354702	0.839547	NA	NA
rs3856816	rs3856816	3	13137229	CAND2	NA	NA	-0.264407	0.871645	NA	NA
rs4450798	rs4450798	3	13737000	CAND2	-0.924373	0.554951	NA	NA	NA	NA
rs4642101	rs4642101	3	12842223	CAND2	0.665498	0.607752	NA	NA	NA	NA
rs4684953	rs4684953	3	13598046	CAND2	-0.471616	0.860339	NA	NA	NA	NA
rs522491	rs522491	3	13067049	CAND2	NA	NA	0.381023	0.799615	NA	NA
rs57002667	NA	3	13245481	CAND2	NA	NA	0.343008	0.763058	NA	NA
rs58514582	rs58514582	3	13680605	CAND2	0.522446	0.812208	NA	NA	NA	NA
rs58814767	rs58814767	3	13335576	CAND2	NA	NA	0.553523	0.713501	NA	NA
rs59217188	rs59217188	3	13620100	CAND2	NA	NA	0.496363	0.88006	NA	NA
rs60382489	rs60382489	3	12510489	CAND2	-0.580608	0.829712	NA	NA	NA	NA
rs60623312	rs60623312	3	13212908	CAND2	NA	NA	0.356844	0.758978	NA	NA
rs61345104	rs61345104	3	13683456	CAND2	-0.550841	0.850208	NA	NA	NA	NA
rs67561470	rs67561470	3	13568967	CAND2	0.604465	0.812133	NA	NA	NA	NA
rs6765254	rs6765254	3	13100249	CAND2	NA	NA	0.323848	0.857102	NA	NA
rs6767852	rs6767852	3	13298535	CAND2	-0.857235	0.654248	NA	NA	NA	NA
rs6776580	rs6776580	3	12746807	CAND2	0.526268	0.820263	NA	NA	NA	NA
rs6806408	NA	3	12839413	CAND2	0.686566	0.604903	NA	NA	NA	NA
rs6810137	NA	3	13084130	CAND2	NA	NA	0.392519	0.770946	NA	NA
rs73139808	rs73139808	3	12849603	CAND2	NA	NA	0.790427	0.715071	NA	NA
rs73813559	rs73813559	3	12841823	CAND2	NA	NA	0.621626	0.784255	NA	NA
rs75918555	rs75918555	3	13061171	CAND2	NA	NA	0.623636	0.859876	NA	NA
rs7622892	rs7622892	3	12804341	CAND2	0.593056	0.796599	NA	NA	NA	NA
rs77443885	rs77443885	3	13525410	CAND2	NA	NA	0.602731	0.765694	NA	NA
rs78165118	rs78165118	3	12816282	CAND2	0.503182	0.831022	NA	NA	NA	NA
rs9310432	rs9310432	3	13824469	CAND2	NA	NA	-0.322268	0.875063	NA	NA
rs9819059	rs9819059	3	11891529	CAND2	NA	NA	-0.281216	0.878892	NA	NA
rs9828397	rs9828397	3	13088663	CAND2	NA	NA	-0.445212	0.716984	NA	NA
rs9835677	rs9835677	3	12845158	CAND2	-0.690078	0.248283	NA	NA	NA	NA
rs9839699	rs9839699	3	11955335	CAND2	0.383128	0.88125	NA	NA	NA	NA
rs9841967	rs9841967	3	13080976	CAND2	NA	NA	-0.29	0.867032	NA	NA
rs9864031	rs9864031	3	13908071	CAND2	0.626028	0.810148	NA	NA	NA	NA
rs9869051	rs9869051	3	11932455	CAND2	-0.432875	0.856024	NA	NA	NA	NA
JHU_3.14637069	rs59664955	3	14637070	CAPN7	-0.17274	0.810048	NA	NA	NA	NA
JHU_3.15314011	rs11924616	3	15314012	CAPN7	-0.158251	0.838103	NA	NA	NA	NA
JHU_3.15470855	rs6766406	3	15470856	CAPN7	0.107925	0.872241	NA	NA	NA	NA
JHU_3.15715702	rs201508682	3	15715703	CAPN7	-0.172949	0.621467	NA	NA	NA	NA
JHU_3.15809420	rs186564052	3	15809421	CAPN7	NA	NA	-0.124018	0.803321	NA	NA
JHU_3.15846017	rs78911914	3	15846018	CAPN7	NA	NA	-0.105674	0.817708	NA	NA
JHU_3.15852221	rs59139878	3	15852222	CAPN7	-0.177458	0.587313	NA	NA	NA	NA
JHU_3.16245096	rs4684272	3	16245097	CAPN7	NA	NA	0.0770522	0.855523	NA	NA
JHU_3.16294008	rs6764669	3	16294009	CAPN7	NA	NA	-0.10465	0.782716	NA	NA
kgp2096687	rs9856906	3	15998532	CAPN7	0.145093	0.854832	NA	NA	NA	NA
rs1048608	rs1048608	3	15483830	CAPN7	-0.208237	0.787931	NA	NA	NA	NA
rs11711765	rs11711765	3	16243596	CAPN7	NA	NA	0.100857	0.737541	NA	NA
rs11926398	rs11926398	3	15391894	CAPN7	0.0979978	0.867	NA	NA	NA	NA
rs12634346	rs12634346	3	15500295	CAPN7	-0.0836426	0.878295	NA	NA	NA	NA
rs12639065	rs12639065	3	14390507	CAPN7	NA	NA	0.0783322	0.776651	NA	NA
rs13082637	rs13082637	3	14604327	CAPN7	NA	NA	-0.0843546	0.867275	NA	NA
rs13090226	rs13090226	3	14261998	CAPN7	NA	NA	0.0815131	0.843059	NA	NA
rs13092628	rs13092628	3	14581018	CAPN7	0.10029	0.850457	0.102535	0.644293	NA	NA
rs13095528	rs13095528	3	14402962	CAPN7	NA	NA	-0.103778	0.549927	NA	NA
rs13095674	rs13095674	3	14585943	CAPN7	-0.0828522	0.866297	NA	NA	NA	NA
rs17041955	rs17041955	3	16218821	CAPN7	NA	NA	-0.112469	0.613549	NA	NA
rs17041971	rs17041971	3	16224346	CAPN7	NA	NA	0.0938855	0.817708	NA	NA
rs2102303	rs2102303	3	16228798	CAPN7	NA	NA	0.0707547	0.872344	NA	NA
rs2290537	rs2290537	3	15455717	CAPN7	-0.161559	0.540793	NA	NA	NA	NA
rs2341984	rs2341984	3	14528004	CAPN7	NA	NA	-0.0661412	0.880768	NA	NA
rs3274	rs3274	3	15491756	CAPN7	-0.105939	0.809231	NA	NA	NA	NA
rs35067774	rs35067774	3	16000477	CAPN7	-0.111799	0.86791	NA	NA	NA	NA
rs3773174	rs3773174	3	14510861	CAPN7	NA	NA	-0.0870311	0.865874	NA	NA
rs4039566	rs4039566	3	14321390	CAPN7	0.201225	0.831685	NA	NA	NA	NA
rs4128307	rs4128307	3	15797454	CAPN7	-0.148425	0.858958	NA	NA	NA	NA
rs4234535	rs4234535	3	16162533	CAPN7	-0.135658	0.84753	NA	NA	NA	NA
rs4685165	rs4685165	3	14528256	CAPN7	NA	NA	-0.0661412	0.880768	NA	NA
rs55764448	rs55764448	3	14396529	CAPN7	-0.133366	0.751401	NA	NA	NA	NA
rs55772754	rs55772754	3	16285352	CAPN7	NA	NA	-0.135863	0.769426	NA	NA
rs55957528	rs55957528	3	14488225	CAPN7	-0.0943624	0.859056	NA	NA	NA	NA
rs58175206	NA	3	14395136	CAPN7	-0.116207	0.849681	0.101615	0.788939	NA	NA
rs58385730	rs58385730	3	14418305	CAPN7	NA	NA	-0.0783364	0.879061	NA	NA
rs6442517	rs6442517	3	15389895	CAPN7	0.119459	0.798078	NA	NA	NA	NA
rs6442565	rs6442565	3	16018470	CAPN7	0.13417	0.662357	NA	NA	NA	NA
rs6804033	rs6804033	3	16215261	CAPN7	NA	NA	0.0988968	0.574134	NA	NA
rs73133415	NA	3	14402842	CAPN7	NA	NA	-0.181514	0.845146	NA	NA
rs73136720	rs73136720	3	14619199	CAPN7	0.119331	0.747466	NA	NA	NA	NA
rs73144610	rs73144610	3	16021970	CAPN7	0.120333	0.877513	NA	NA	NA	NA
rs73815257	rs73815257	3	14452212	CAPN7	0.149812	0.833074	NA	NA	NA	NA
rs73815259	rs73815259	3	14454917	CAPN7	NA	NA	-0.129879	0.844558	NA	NA
rs75415198	rs75415198	3	14435115	CAPN7	NA	NA	0.122565	0.748585	NA	NA
rs7610741	rs7610741	3	14506503	CAPN7	0.0914526	0.871013	0.078796	0.83253	NA	NA
rs7618619	rs7618619	3	14283861	CAPN7	0.155653	0.87067	NA	NA	NA	NA
rs7625615	rs7625615	3	15838761	CAPN7	NA	NA	-0.124018	0.803321	NA	NA
rs7630373	rs7630373	3	15812085	CAPN7	NA	NA	-0.0874454	0.870852	NA	NA
rs7632925	rs7632925	3	14506798	CAPN7	-0.111801	0.794425	NA	NA	NA	NA
rs7641455	rs7641455	3	15584783	CAPN7	NA	NA	-0.104215	0.833329	NA	NA
rs7647806	rs7647806	3	14604672	CAPN7	NA	NA	-0.0888986	0.846664	NA	NA
rs7653784	rs7653784	3	14873794	CAPN7	0.262235	0.403844	0.141795	0.819432	NA	NA
rs77557652	rs77557652	3	14363618	CAPN7	0.185297	0.868335	NA	NA	NA	NA
rs77970838	NA	3	15363205	CAPN7	-0.16984	0.783518	NA	NA	NA	NA
rs829182	rs829182	3	14815753	CAPN7	-0.0949082	0.83613	NA	NA	NA	NA
rs829186	rs829186	3	14818716	CAPN7	-0.114773	0.871175	NA	NA	NA	NA
rs9809826	NA	3	14451193	CAPN7	0.120283	0.816595	NA	NA	NA	NA
rs9815728	rs9815728	3	14452746	CAPN7	NA	NA	-0.0964612	0.801855	NA	NA
rs9852145	rs9852145	3	14374731	CAPN7	0.155115	0.840616	NA	NA	NA	NA
rs9853803	NA	3	14540865	CAPN7	NA	NA	0.0753842	0.839547	NA	NA
rs9876159	rs9876159	3	14259640	CAPN7	NA	NA	-0.0704056	0.865819	NA	NA
JHU_3.104419008	rs77661178	3	104419009	CBLB	-0.178261	0.759052	NA	NA	NA	NA
JHU_3.104561870	NA	3	104561871	CBLB	NA	NA	-0.136734	0.785941	NA	NA
JHU_3.104584866	rs75763488	3	104584867	CBLB	-0.330089	0.657067	NA	NA	NA	NA
JHU_3.104657526	rs77088516	3	104657527	CBLB	NA	NA	-0.141726	0.604612	NA	NA
JHU_3.104667886	rs73187663	3	104667887	CBLB	NA	NA	-0.140568	0.563423	NA	NA
JHU_3.104990665	NA	3	104990666	CBLB	0.141048	0.832577	NA	NA	NA	NA
JHU_3.105023560	rs376248811	3	105023561	CBLB	-0.23701	0.867973	NA	NA	NA	NA
JHU_3.105087108	NA	3	105087109	CBLB	0.353399	0.591226	NA	NA	NA	NA
JHU_3.105215672	rs4501150	3	105215673	CBLB	-0.281835	0.833123	NA	NA	NA	NA
JHU_3.105217570	rs142726628	3	105217571	CBLB	0.304633	0.828672	NA	NA	NA	NA
JHU_3.105344806	rs149082922	3	105344807	CBLB	0.217488	0.87215	NA	NA	NA	NA
JHU_3.105694635	rs2470697	3	105694636	CBLB	-0.120101	0.832642	NA	NA	NA	NA
JHU_3.105695414	rs6788579	3	105695415	CBLB	-0.205945	0.878468	NA	NA	NA	NA
JHU_3.105998727	rs57703049	3	105998728	CBLB	-0.150846	0.868339	NA	NA	NA	NA
JHU_3.106148815	NA	3	106148816	CBLB	0.237437	0.722671	NA	NA	NA	NA
JHU_3.106200490	rs2712462	3	106200491	CBLB	0.181788	0.879672	NA	NA	NA	NA
JHU_3.106200774	rs114974314	3	106200775	CBLB	0.219466	0.704923	NA	NA	NA	NA
JHU_3.106209505	NA	3	106209506	CBLB	0.162934	0.752681	NA	NA	NA	NA
JHU_3.106219128	rs1031171	3	106219129	CBLB	NA	NA	-0.153037	0.13512	NA	NA
JHU_3.106324744	rs73857119	3	106324745	CBLB	NA	NA	0.185796	0.861844	NA	NA
JHU_3.106352158	rs56111311	3	106352159	CBLB	0.328429	0.738407	NA	NA	NA	NA
rs10933863	rs10933863	3	106352340	CBLB	0.146127	0.832276	NA	NA	NA	NA
rs115874159	rs115874159	3	105097208	CBLB	0.173838	0.867517	NA	NA	NA	NA
rs12374106	rs12374106	3	106133546	CBLB	0.117585	0.864141	NA	NA	NA	NA
rs12491921	rs12491921	3	106288950	CBLB	NA	NA	0.0999683	0.759079	NA	NA
rs1259447	rs1259447	3	105000024	CBLB	0.167845	0.771239	NA	NA	NA	NA
rs1402304	rs1402304	3	106495324	CBLB	-0.18746	0.693449	NA	NA	NA	NA
rs1445059	rs1445059	3	106159948	CBLB	0.155444	0.783518	NA	NA	NA	NA
rs1445062	rs1445062	3	106268866	CBLB	0.211708	0.855644	NA	NA	NA	NA
rs1445073	rs1445073	3	106271726	CBLB	NA	NA	-0.138439	0.628649	NA	NA
rs1445076	rs1445076	3	106191942	CBLB	NA	NA	-0.106182	0.844558	NA	NA
rs1596694	rs1596694	3	106264273	CBLB	0.235969	0.75376	NA	NA	NA	NA
rs16852512	rs16852512	3	106166891	CBLB	0.148644	0.786818	NA	NA	NA	NA
rs1795306	rs1795306	3	105004853	CBLB	-0.23701	0.867973	NA	NA	NA	NA
rs1947074	rs1947074	3	106171211	CBLB	0.159866	0.831372	NA	NA	NA	NA
rs2399103	rs2399103	3	106335691	CBLB	-0.12629	0.85924	NA	NA	NA	NA
rs2470709	rs2470709	3	105671329	CBLB	NA	NA	0.110389	0.843487	NA	NA
rs2633650	rs2633650	3	104422636	CBLB	0.123636	0.869887	NA	NA	NA	NA
rs2712473	rs2712473	3	106218553	CBLB	NA	NA	0.140414	0.323883	NA	NA
rs28594758	rs28594758	3	106500223	CBLB	-0.15068	0.873902	NA	NA	NA	NA
rs2921253	rs2921253	3	106220130	CBLB	NA	NA	-0.153037	0.13512	NA	NA
rs2921262	rs2921262	3	106299324	CBLB	0.12263	0.843212	NA	NA	NA	NA
rs2953042	rs2953042	3	106217161	CBLB	NA	NA	0.127902	0.656037	NA	NA
rs2953303	rs2953303	3	106312262	CBLB	0.142058	0.841039	NA	NA	NA	NA
rs34608207	rs34608207	3	105136604	CBLB	NA	NA	0.0875948	0.858092	NA	NA
rs34691798	rs34691798	3	104490987	CBLB	NA	NA	0.159141	0.804195	NA	NA
rs373525405	rs373525405	3	106000028	CBLB	-0.151383	0.840165	NA	NA	NA	NA
rs4361309	rs4361309	3	105024155	CBLB	-0.23701	0.867973	NA	NA	NA	NA
rs4894970	rs4894970	3	105695785	CBLB	-0.12632	0.862114	NA	NA	NA	NA
rs6769329	rs6769329	3	105205066	CBLB	-0.187284	0.829712	NA	NA	NA	NA
rs6788725	rs6788725	3	105996376	CBLB	-0.151383	0.840165	NA	NA	NA	NA
rs6789864	rs6789864	3	106093039	CBLB	-0.132402	0.8079	NA	NA	NA	NA
rs6792801	rs6792801	3	105277521	CBLB	0.134582	0.877794	NA	NA	NA	NA
rs6808509	rs6808509	3	104655582	CBLB	NA	NA	-0.133043	0.647658	NA	NA
rs722813	rs722813	3	106175524	CBLB	0.159866	0.831372	NA	NA	NA	NA
rs73003308	rs73003308	3	105683276	CBLB	0.19827	0.860555	NA	NA	NA	NA
rs73187442	rs73187442	3	104948464	CBLB	0.155693	0.873443	NA	NA	NA	NA
rs73192958	rs73192958	3	106431049	CBLB	-0.232628	0.811225	NA	NA	NA	NA
rs7340682	rs7340682	3	106001185	CBLB	-0.198085	0.873994	NA	NA	NA	NA
rs7617869	rs7617869	3	106418818	CBLB	0.201694	0.480046	NA	NA	NA	NA
rs7639411	rs7639411	3	105369207	CBLB	NA	NA	0.114709	0.878472	NA	NA
rs7644333	rs7644333	3	106416840	CBLB	0.14338	0.856027	NA	NA	NA	NA
rs78045578	rs78045578	3	105180302	CBLB	0.270595	0.779901	NA	NA	NA	NA
rs78305967	rs78305967	3	104657753	CBLB	NA	NA	-0.228872	0.805855	NA	NA
rs79237394	rs79237394	3	106334025	CBLB	0.241879	0.705884	NA	NA	NA	NA
rs9288803	rs9288803	3	105132008	CBLB	NA	NA	0.0875948	0.858092	NA	NA
rs939452	rs939452	3	106529642	CBLB	NA	NA	0.0911984	0.879154	NA	NA
rs952365	rs952365	3	104981251	CBLB	0.188446	0.837743	NA	NA	NA	NA
rs954995	rs954995	3	106545997	CBLB	NA	NA	-0.0983775	0.846072	NA	NA
rs9830289	rs9830289	3	106490276	CBLB	-0.183238	0.705816	NA	NA	NA	NA
rs9857961	rs9857961	3	105203665	CBLB	-0.187284	0.829712	NA	NA	NA	NA
JHU_3.46243714	rs41523949	3	46243715	CCDC12	0.184986	0.866225	NA	NA	NA	NA
JHU_3.46440976	rs743661	3	46440977	CCDC12	0.172582	0.684381	NA	NA	NA	NA
JHU_3.46443768	rs916092	3	46443769	CCDC12	0.172582	0.684381	NA	NA	NA	NA
JHU_3.46680895	rs76149802	3	46680896	CCDC12	0.208468	0.840864	NA	NA	NA	NA
JHU_3.47109980	NA	3	47109981	CCDC12	0.21631	0.812584	0.166391	0.793253	NA	NA
JHU_3.47147983	rs13317940	3	47147984	CCDC12	0.21631	0.812584	0.166391	0.793253	NA	NA
JHU_3.47318448	NA	3	47318449	CCDC12	NA	NA	-0.116427	0.784133	NA	NA
JHU_3.47370646	rs56126169	3	47370647	CCDC12	NA	NA	0.125288	0.874341	NA	NA
JHU_3.47496583	NA	3	47496584	CCDC12	NA	NA	-0.139314	0.708311	NA	NA
JHU_3.47507643	rs58488052	3	47507644	CCDC12	NA	NA	-0.116676	0.811015	NA	NA
JHU_3.47669548	rs12497826	3	47669549	CCDC12	NA	NA	-0.0984523	0.850876	NA	NA
JHU_3.47708821	rs7355883	3	47708822	CCDC12	-0.249929	0.825539	NA	NA	NA	NA
JHU_3.47887576	rs79691392	3	47887577	CCDC12	NA	NA	-0.185874	0.873388	NA	NA
rs1024036	rs1024036	3	47317665	CCDC12	0.181984	0.878368	0.141153	0.871886	NA	NA
rs10510751	rs10510751	3	46346025	CCDC12	0.148137	0.847871	NA	NA	NA	NA
rs113361960	rs113361960	3	46266834	CCDC12	-0.179325	0.877417	NA	NA	NA	NA
rs11574441	rs11574441	3	46449175	CCDC12	-0.131693	0.861823	NA	NA	NA	NA
rs11707471	rs11707471	3	46498865	CCDC12	0.270725	0.858127	NA	NA	NA	NA
rs11708257	rs11708257	3	47058057	CCDC12	0.262898	0.596385	0.191756	0.626425	NA	NA
rs11709876	rs11709876	3	47008087	CCDC12	NA	NA	0.12634	0.869318	NA	NA
rs12496585	rs12496585	3	46730063	CCDC12	0.119024	0.868411	NA	NA	NA	NA
rs17784882	rs17784882	3	47544003	CCDC12	NA	NA	-0.139234	0.67593	NA	NA
rs1799864	rs1799864	3	46399208	CCDC12	0.154558	0.834407	NA	NA	NA	NA
rs1872164	rs1872164	3	47415100	CCDC12	NA	NA	-0.113082	0.811853	NA	NA
rs1982510	rs1982510	3	47052937	CCDC12	NA	NA	-0.121021	0.859304	NA	NA
rs4683222	rs4683222	3	46439225	CCDC12	0.148584	0.814872	NA	NA	NA	NA
rs4858890	rs4858890	3	47405456	CCDC12	NA	NA	-0.145824	0.648213	NA	NA
rs4987124	rs4987124	3	46306642	CCDC12	-0.293935	0.778881	NA	NA	NA	NA
rs6441983	rs6441983	3	46470054	CCDC12	-0.176215	0.751401	NA	NA	NA	NA
rs6775814	rs6775814	3	46787689	CCDC12	-0.140395	0.815617	NA	NA	NA	NA
rs6780013	rs58580778	3	47452118	CCDC12	NA	NA	-0.139234	0.67593	NA	NA
rs6808052	rs6808052	3	46916051	CCDC12	0.283886	0.757494	NA	NA	NA	NA
rs7617689	NA	3	46996442	CCDC12	NA	NA	0.0960002	0.85652	NA	NA
rs7620997	rs7620997	3	47214122	CCDC12	NA	NA	-0.117776	0.84097	NA	NA
rs7633016	rs7633016	3	46728659	CCDC12	-0.195546	0.578415	NA	NA	NA	NA
rs8180040	rs8180040	3	47388947	CCDC12	NA	NA	-0.145445	0.643397	NA	NA
JHU_3.41864563	rs73079324	3	41864564	CCDC13	NA	NA	0.663038	0.640887	NA	NA
JHU_3.41908272	rs116202370	3	41908273	CCDC13	0.509673	0.876051	0.624956	0.709974	NA	NA
JHU_3.41914729	rs6599185	3	41914730	CCDC13	NA	NA	0.636908	0.60167	NA	NA
JHU_3.41915373	rs2683694	3	41915374	CCDC13	NA	NA	0.589669	0.701475	NA	NA
JHU_3.41917203	rs1717015	3	41917204	CCDC13	NA	NA	0.636908	0.60167	NA	NA
JHU_3.41925300	NA	3	41925301	CCDC13	NA	NA	0.643632	0.599322	NA	NA
JHU_3.41954586	rs9822598	3	41954587	CCDC13	NA	NA	0.643997	0.675212	NA	NA
JHU_3.41966548	rs77204641	3	41966549	CCDC13	NA	NA	-0.684175	0.877867	NA	NA
JHU_3.41981693	rs147871247	3	41981694	CCDC13	NA	NA	-0.698578	0.872233	NA	NA
JHU_3.41982848	NA	3	41982849	CCDC13	NA	NA	-0.703266	0.870535	NA	NA
JHU_3.41990828	rs12330747	3	41990829	CCDC13	NA	NA	0.652396	0.662461	NA	NA
JHU_3.41997790	rs114743109	3	41997791	CCDC13	NA	NA	-0.698578	0.872233	NA	NA
JHU_3.42374001	rs200964230	3	42374002	CCDC13	NA	NA	0.430723	0.871419	NA	NA
JHU_3.42419114	rs7636233	3	42419115	CCDC13	-0.812887	0.813407	NA	NA	NA	NA
JHU_3.42486798	rs10154967	3	42486799	CCDC13	-0.588332	0.812133	NA	NA	NA	NA
JHU_3.42704165	rs188779511	3	42704166	CCDC13	NA	NA	-1.04473	0.697957	NA	NA
JHU_3.42736434	rs9842979	3	42736435	CCDC13	NA	NA	-0.915218	0.799388	NA	NA
JHU_3.42813782	rs55833325	3	42813783	CCDC13	-0.967958	0.3081	-0.951212	0.140829	NA	NA
JHU_3.42816413	rs75832337	3	42816414	CCDC13	-1.37167	0.646635	-1.2215	0.661559	NA	NA
JHU_3.42831058	NA	3	42831059	CCDC13	-0.895333	0.485189	-0.959892	0.145034	NA	NA
JHU_3.42837926	NA	3	42837927	CCDC13	NA	NA	0.827804	0.494748	NA	NA
JHU_3.43692754	NA	3	43692755	CCDC13	NA	NA	0.814301	0.774841	NA	NA
JHU_3.43788748	NA	3	43788749	CCDC13	NA	NA	-0.474868	0.819081	NA	NA
exm304523	rs12495805	3	42772038	CCDC13	NA	NA	0.57111	0.696004	NA	NA
rs1046910	rs1046910	3	42253664	CCDC13	NA	NA	0.455187	0.865759	NA	NA
rs1052501	rs1052501	3	41925398	CCDC13	NA	NA	0.625545	0.625934	NA	NA
rs1125203	rs1125203	3	41760895	CCDC13	NA	NA	0.657806	0.748732	NA	NA
rs11929390	NA	3	42793337	CCDC13	NA	NA	-0.452287	0.839552	NA	NA
rs12493291	rs12493291	3	42550651	CCDC13	0.641526	0.652275	NA	NA	NA	NA
rs12635437	rs12635437	3	43176831	CCDC13	1.09432	0.838886	NA	NA	NA	NA
rs12636553	rs12636553	3	42427036	CCDC13	NA	NA	-0.790483	0.870553	NA	NA
rs13061576	rs13061576	3	42832979	CCDC13	NA	NA	1.0319	0.300922	NA	NA
rs13095730	rs13095730	3	42789316	CCDC13	NA	NA	0.743248	0.539202	NA	NA
rs1320158	rs1320158	3	43285396	CCDC13	NA	NA	0.438615	0.877731	NA	NA
rs13320571	rs13320571	3	43334020	CCDC13	0.698292	0.747391	NA	NA	NA	NA
rs1366046	rs1366046	3	42908775	CCDC13	-0.637531	0.807191	NA	NA	NA	NA
rs1615243	rs1615243	3	41965234	CCDC13	NA	NA	0.697857	0.619783	NA	NA
rs17030476	rs17030476	3	42732133	CCDC13	NA	NA	0.64433	0.689299	NA	NA
rs17064075	rs17064075	3	41888436	CCDC13	NA	NA	0.416176	0.854324	NA	NA
rs17067881	rs17067881	3	42123753	CCDC13	0.507732	0.841062	NA	NA	NA	NA
rs17074351	rs17074351	3	42433305	CCDC13	NA	NA	-0.51189	0.848002	NA	NA
rs1716975	rs1716975	3	41960006	CCDC13	NA	NA	0.647671	0.584826	NA	NA
rs1717000	rs1717000	3	41930219	CCDC13	NA	NA	0.654944	0.653324	NA	NA
rs1717027	rs1717027	3	41987920	CCDC13	NA	NA	0.697857	0.619783	NA	NA
rs1871121	NA	3	42814668	CCDC13	NA	NA	1.03756	0.310899	NA	NA
rs2128835	rs2128835	3	41862873	CCDC13	0.516612	0.787877	NA	NA	NA	NA
rs2228468	rs2228468	3	42907112	CCDC13	-0.637531	0.807191	NA	NA	NA	NA
rs2240859	rs2240859	3	42787469	CCDC13	NA	NA	-0.450319	0.841776	NA	NA
rs2272007	rs2272007	3	41996136	CCDC13	NA	NA	0.641125	0.598525	NA	NA
rs26356	rs26356	3	42416786	CCDC13	NA	NA	0.513954	0.873465	NA	NA
rs33934956	rs33934956	3	43120469	CCDC13	0.747384	0.35215	NA	NA	NA	NA
rs339703	rs339703	3	42726064	CCDC13	NA	NA	0.483468	0.87029	NA	NA
rs35764459	rs35764459	3	42916596	CCDC13	-0.9425	0.799833	NA	NA	NA	NA
rs3732860	rs3732860	3	42914012	CCDC13	NA	NA	-0.630457	0.658571	NA	NA
rs3733051	rs3733051	3	42250571	CCDC13	NA	NA	0.457832	0.862781	NA	NA
rs3733156	rs3733156	3	43761441	CCDC13	0.652072	0.881254	NA	NA	NA	NA
rs3755809	rs3755809	3	42266360	CCDC13	NA	NA	0.703655	0.811004	NA	NA
rs3772160	rs3772160	3	43599924	CCDC13	0.899188	0.865468	-0.780754	0.880037	NA	NA
rs3919627	rs3919627	3	42909160	CCDC13	-0.637531	0.807191	NA	NA	NA	NA
rs40415	rs40415	3	42438076	CCDC13	-0.72463	0.845723	NA	NA	NA	NA
rs407931	rs407931	3	42566142	CCDC13	0.473064	0.867368	NA	NA	NA	NA
rs4234445	rs4234445	3	42226151	CCDC13	NA	NA	-0.462633	0.854588	NA	NA
rs4377469	rs4377469	3	42303074	CCDC13	-0.539204	0.771467	-0.485647	0.773427	NA	NA
rs4533619	rs4533619	3	42289812	CCDC13	NA	NA	0.475007	0.846198	NA	NA
rs4547674	rs4547674	3	43477118	CCDC13	0.487709	0.85984	NA	NA	NA	NA
rs4682904	rs4682904	3	43803961	CCDC13	NA	NA	-0.390289	0.877321	NA	NA
rs513875	rs513875	3	43104383	CCDC13	0.667659	0.63807	NA	NA	NA	NA
rs57329743	rs57329743	3	43403240	CCDC13	NA	NA	-1.26516	0.543601	NA	NA
rs58609664	rs58609664	3	43201033	CCDC13	NA	NA	0.632172	0.856578	NA	NA
rs59983764	rs59983764	3	42104479	CCDC13	-0.719209	0.347038	-0.443214	0.817708	NA	NA
rs61736693	rs61736693	3	42728163	CCDC13	-0.666293	0.878447	NA	NA	NA	NA
rs61744385	rs61744385	3	41756986	CCDC13	0.474947	0.877365	0.567492	0.73957	NA	NA
rs61744388	rs61744388	3	41756965	CCDC13	0.474947	0.877365	0.567492	0.73957	NA	NA
rs62247340	rs62247340	3	42458757	CCDC13	NA	NA	-0.772875	0.68388	NA	NA
rs62247903	rs62247903	3	42887683	CCDC13	-0.700657	0.86939	NA	NA	NA	NA
rs6441794	rs6441794	3	43800011	CCDC13	0.873037	0.874418	NA	NA	NA	NA
rs6599175	rs6599175	3	41786009	CCDC13	NA	NA	0.652387	0.667289	NA	NA
rs6763578	rs6763578	3	41770815	CCDC13	NA	NA	-0.418118	0.871598	NA	NA
rs6767821	rs6767821	3	43238338	CCDC13	NA	NA	-0.513092	0.849492	NA	NA
rs6779561	rs6779561	3	42849818	CCDC13	-0.694284	0.607315	-0.59682	0.667037	NA	NA
rs6782601	rs6782601	3	42915385	CCDC13	0.624085	0.787591	NA	NA	NA	NA
rs6787883	rs6787883	3	41781118	CCDC13	NA	NA	-0.363779	0.877696	NA	NA
rs6791019	rs4239810	3	42279953	CCDC13	NA	NA	-0.397979	0.876252	NA	NA
rs683887	rs683887	3	42371742	CCDC13	NA	NA	0.430723	0.871419	NA	NA
rs704889	rs704889	3	42982266	CCDC13	NA	NA	0.588066	0.834251	NA	NA
rs73829283	rs73829283	3	42788823	CCDC13	NA	NA	0.608177	0.862332	NA	NA
rs75043234	rs75043234	3	41813290	CCDC13	-1.40844	0.736765	NA	NA	NA	NA
rs75563240	rs75563240	3	42155379	CCDC13	-0.641856	0.653318	NA	NA	NA	NA
rs7610350	rs7610350	3	42842245	CCDC13	-0.967958	0.3081	-0.951212	0.140829	NA	NA
rs7619872	rs7619872	3	43116170	CCDC13	-0.730169	0.726843	NA	NA	NA	NA
rs76322447	rs76322447	3	43009056	CCDC13	NA	NA	-0.70741	0.873563	NA	NA
rs7636205	rs7636205	3	42578026	CCDC13	NA	NA	-0.862776	0.863082	NA	NA
rs7639584	rs7639584	3	43266311	CCDC13	NA	NA	0.438615	0.877731	NA	NA
rs77648483	rs77648483	3	42787486	CCDC13	NA	NA	-1.56172	0.323351	NA	NA
rs794894	rs794894	3	42032483	CCDC13	0.464319	0.834359	0.544089	0.613021	NA	NA
rs79509727	rs79509727	3	42754504	CCDC13	NA	NA	-0.625844	0.845305	NA	NA
rs9311317	rs9311317	3	42295806	CCDC13	0.431732	0.861269	0.422479	0.832136	NA	NA
rs9311335	rs9311335	3	43274979	CCDC13	NA	NA	0.435023	0.87565	NA	NA
rs939561	rs939561	3	42057101	CCDC13	0.464789	0.861086	0.607484	0.560986	NA	NA
rs9811883	rs9811883	3	43121691	CCDC13	0.931704	0.608626	NA	NA	NA	NA
rs9814373	NA	3	42775053	CCDC13	NA	NA	-1.53328	0.366373	NA	NA
rs9815043	NA	3	42896639	CCDC13	-0.532631	0.873443	NA	NA	NA	NA
rs9816915	NA	3	43730061	CCDC13	NA	NA	0.737379	0.818969	NA	NA
rs9847688	rs9847688	3	42079111	CCDC13	0.926011	0.850654	NA	NA	NA	NA
rs9876172	rs9876172	3	43417154	CCDC13	-0.625852	0.816003	NA	NA	NA	NA
JHU_3.123442533	rs76245393	3	123442534	CCDC14	NA	NA	-0.203856	0.858192	NA	NA
JHU_3.123574784	rs6769983	3	123574785	CCDC14	0.283108	0.871868	0.247379	0.667154	NA	NA
JHU_3.123603864	NA	3	123603865	CCDC14	NA	NA	-0.0926511	0.878121	NA	NA
JHU_3.123635314	rs28424155	3	123635315	CCDC14	0.207044	0.684588	0.178634	0.145245	NA	NA
JHU_3.123669734	rs17507717	3	123669735	CCDC14	0.196584	0.713714	0.159868	0.300715	NA	NA
JHU_3.123763677	NA	3	123763678	CCDC14	NA	NA	0.0949913	0.876535	NA	NA
JHU_3.123767734	rs2332689	3	123767735	CCDC14	NA	NA	0.120646	0.721169	NA	NA
JHU_3.124292883	rs2246776	3	124292884	CCDC14	-0.173503	0.807686	NA	NA	NA	NA
JHU_3.124299135	rs13062501	3	124299136	CCDC14	-0.206142	0.76993	NA	NA	NA	NA
JHU_3.124381045	NA	3	124381046	CCDC14	NA	NA	-0.165402	0.709864	NA	NA
JHU_3.124394383	rs11919211	3	124394384	CCDC14	0.138937	0.844868	NA	NA	NA	NA
JHU_3.124457486	rs369036288	3	124457487	CCDC14	NA	NA	-0.0825357	0.874658	NA	NA
kgp7276728	rs78301742	3	123160280	CCDC14	NA	NA	-0.163881	0.798425	NA	NA
rs10804561	rs10804561	3	123962320	CCDC14	NA	NA	0.132441	0.880037	NA	NA
rs10934622	rs10934622	3	122659829	CCDC14	NA	NA	0.109464	0.878834	NA	NA
rs10934657	rs10934657	3	123812836	CCDC14	NA	NA	-0.118727	0.873545	NA	NA
rs112211491	rs112211491	3	124165410	CCDC14	-0.272378	0.880654	NA	NA	NA	NA
rs115291145	NA	3	124531016	CCDC14	NA	NA	-0.242907	0.67691	NA	NA
rs11708067	rs11708067	3	123065778	CCDC14	-0.351231	0.804454	-0.288879	0.50942	NA	NA
rs11719594	rs11719594	3	122661863	CCDC14	NA	NA	-0.0982708	0.854653	NA	NA
rs12485658	rs12485658	3	124186511	CCDC14	0.330651	0.749183	NA	NA	NA	NA
rs12496579	rs12496579	3	123624252	CCDC14	NA	NA	-0.131997	0.850432	NA	NA
rs13087417	rs13087417	3	124479212	CCDC14	NA	NA	-0.124047	0.773418	NA	NA
rs1320188	rs1320188	3	123763866	CCDC14	NA	NA	0.145837	0.874508	NA	NA
rs1392912	rs1392912	3	124366662	CCDC14	NA	NA	-0.131367	0.516027	NA	NA
rs1444768	rs1444768	3	123923922	CCDC14	NA	NA	-0.115539	0.857767	NA	NA
rs16835783	rs16835783	3	124377732	CCDC14	NA	NA	-0.170003	0.663638	NA	NA
rs16835912	rs16835912	3	124445904	CCDC14	NA	NA	-0.0825357	0.874658	NA	NA
rs16836082	rs16836082	3	124550609	CCDC14	NA	NA	-0.164822	0.733671	NA	NA
rs1708320	rs1708320	3	124403275	CCDC14	0.193911	0.872221	NA	NA	NA	NA
rs17310144	rs17310144	3	123665902	CCDC14	NA	NA	-0.164592	0.789631	NA	NA
rs2028820	rs2028820	3	124181892	CCDC14	NA	NA	0.105052	0.823457	NA	NA
rs2091662	rs2091662	3	123645834	CCDC14	0.207044	0.684588	0.178634	0.145245	NA	NA
rs2141606	rs2141606	3	123655831	CCDC14	0.207044	0.684588	0.178634	0.145245	NA	NA
rs2289778	rs2289778	3	124044949	CCDC14	-0.141504	0.867394	NA	NA	NA	NA
rs2289840	rs2289840	3	124181739	CCDC14	NA	NA	0.128338	0.745019	NA	NA
rs2291086	rs2291086	3	124515395	CCDC14	NA	NA	0.105434	0.842462	NA	NA
rs2332690	rs2332690	3	123767922	CCDC14	0.140277	0.865336	0.121778	0.648983	NA	NA
rs255183	rs255183	3	123422145	CCDC14	-0.136215	0.873302	NA	NA	NA	NA
rs333250	rs333250	3	124318139	CCDC14	-0.277276	0.7799	NA	NA	NA	NA
rs35298864	rs35298864	3	124369782	CCDC14	NA	NA	0.190357	0.729265	NA	NA
rs35519015	rs35519015	3	123027926	CCDC14	NA	NA	-0.104874	0.789087	NA	NA
rs3736388	rs3736388	3	124443522	CCDC14	NA	NA	-0.109678	0.840793	NA	NA
rs4677946	rs4677946	3	124546047	CCDC14	NA	NA	-0.105584	0.793664	NA	NA
rs4677987	rs4677987	3	122693533	CCDC14	NA	NA	0.239297	0.791545	NA	NA
rs4678082	rs4678082	3	123810460	CCDC14	NA	NA	0.0981348	0.837216	NA	NA
rs4678167	rs4678167	3	124540832	CCDC14	NA	NA	-0.0993121	0.859154	NA	NA
rs55987998	rs55987998	3	122668807	CCDC14	-0.287425	0.787877	NA	NA	NA	NA
rs56047676	rs56047676	3	124418879	CCDC14	NA	NA	-0.185922	0.813183	NA	NA
rs573186	rs573186	3	124178276	CCDC14	-0.134371	0.859492	NA	NA	NA	NA
rs57926537	rs57926537	3	124048409	CCDC14	-0.222574	0.870896	NA	NA	NA	NA
rs58598311	rs58598311	3	123165116	CCDC14	0.235601	0.874222	0.153973	0.867733	NA	NA
rs586395	rs586395	3	124401692	CCDC14	0.142026	0.871483	NA	NA	NA	NA
rs659450	rs659450	3	124092145	CCDC14	0.148502	0.870311	NA	NA	NA	NA
rs6772598	rs6772598	3	124299968	CCDC14	-0.226831	0.86939	NA	NA	NA	NA
rs72970980	rs72970980	3	123784854	CCDC14	-0.151818	0.873058	NA	NA	NA	NA
rs73856861	rs73856861	3	122880511	CCDC14	NA	NA	0.118569	0.866886	NA	NA
rs76726348	rs76726348	3	124199454	CCDC14	-0.272378	0.880654	NA	NA	NA	NA
rs77654057	rs77654057	3	123499296	CCDC14	0.266071	0.806795	0.169585	0.798102	NA	NA
rs79098598	rs79098598	3	123086910	CCDC14	0.257385	0.805988	NA	NA	NA	NA
rs836871	rs836871	3	122860765	CCDC14	-0.15928	0.806406	NA	NA	NA	NA
rs9283570	rs9283570	3	123453726	CCDC14	-0.182248	0.832276	NA	NA	NA	NA
rs9826728	rs9826728	3	123045055	CCDC14	NA	NA	-0.108712	0.832734	NA	NA
rs9837215	rs9837215	3	123473110	CCDC14	NA	NA	-0.148093	0.880019	NA	NA
rs9841543	rs9841543	3	123118315	CCDC14	-0.134652	0.880795	-0.129561	0.588766	NA	NA
rs9880238	rs9880238	3	122689398	CCDC14	NA	NA	-0.0880833	0.872201	NA	NA
JHU_3.13704278	rs13058778	3	13704279	CCDC174	NA	NA	-0.0742455	0.846182	NA	NA
JHU_3.13983972	rs201665573	3	13983973	CCDC174	NA	NA	0.16547	0.852164	NA	NA
JHU_3.14627286	rs76821487	3	14627287	CCDC174	-0.147931	0.828316	NA	NA	NA	NA
exm292783	rs4613440	3	14555811	CCDC174	-0.0898512	0.833288	NA	NA	NA	NA
rs11128685	rs11128685	3	14251411	CCDC174	-0.129316	0.699736	NA	NA	NA	NA
rs115794641	rs115794641	3	14821916	CCDC174	-0.189771	0.872839	NA	NA	NA	NA
rs11918344	rs11918344	3	14537867	CCDC174	NA	NA	-0.0999586	0.82151	NA	NA
rs12495599	rs12495599	3	14659515	CCDC174	0.0933384	0.877768	NA	NA	NA	NA
rs12498112	rs12498112	3	13926288	CCDC174	NA	NA	0.0805104	0.875141	NA	NA
rs1520005	rs1520005	3	14628058	CCDC174	NA	NA	-0.111545	0.665782	NA	NA
rs1549983	rs1549983	3	15194136	CCDC174	0.125751	0.832153	NA	NA	NA	NA
rs1687282	rs1687282	3	14810854	CCDC174	NA	NA	0.100847	0.820662	NA	NA
rs17039949	rs17039949	3	14672637	CCDC174	NA	NA	0.124874	0.7819	NA	NA
rs17040157	rs17040157	3	14724703	CCDC174	NA	NA	0.12604	0.86132	NA	NA
rs1873003	rs1873003	3	13926117	CCDC174	NA	NA	0.0805104	0.875141	NA	NA
rs2341984	rs2341984	3	14528004	CCDC174	-0.087176	0.844561	NA	NA	NA	NA
rs2341985	rs2341985	3	14528028	CCDC174	0.0970857	0.814887	NA	NA	NA	NA
rs293927	rs293927	3	14932156	CCDC174	0.158452	0.879656	NA	NA	NA	NA
rs35510912	rs35510912	3	14528784	CCDC174	-0.118048	0.796068	NA	NA	NA	NA
rs3773490	rs3773490	3	14709935	CCDC174	0.126699	0.830875	NA	NA	NA	NA
rs4234525	NA	3	14547802	CCDC174	NA	NA	-0.0746032	0.873383	NA	NA
rs4331657	rs4331657	3	14459473	CCDC174	-0.147805	0.796678	-0.0995948	0.87946	NA	NA
rs4458353	rs4458353	3	14249532	CCDC174	-0.116129	0.710339	NA	NA	NA	NA
rs4685160	rs4685160	3	14476497	CCDC174	NA	NA	-0.132372	0.866404	NA	NA
rs4685165	rs4685165	3	14528256	CCDC174	-0.087176	0.844561	NA	NA	NA	NA
rs4685171	rs4685171	3	14555216	CCDC174	-0.0898512	0.833288	NA	NA	NA	NA
rs55872093	rs55872093	3	14958865	CCDC174	0.11503	0.772662	NA	NA	NA	NA
rs6779145	rs6779145	3	14245304	CCDC174	0.137764	0.732298	NA	NA	NA	NA
rs73136720	rs73136720	3	14619199	CCDC174	NA	NA	0.111674	0.460912	NA	NA
rs73815257	rs73815257	3	14452212	CCDC174	NA	NA	0.120853	0.798448	NA	NA
rs73815259	rs73815259	3	14454917	CCDC174	-0.154881	0.841039	NA	NA	NA	NA
rs73815620	rs73815620	3	14621315	CCDC174	NA	NA	0.13342	0.619103	NA	NA
rs7610741	rs7610741	3	14506503	CCDC174	0.0824255	0.877365	NA	NA	NA	NA
rs7617314	rs7617314	3	13848486	CCDC174	NA	NA	0.0873192	0.759651	NA	NA
rs7624183	rs7624183	3	15160885	CCDC174	-0.0891451	0.839519	NA	NA	NA	NA
rs7644094	rs7644094	3	14302245	CCDC174	0.0974511	0.850822	NA	NA	NA	NA
rs76998806	rs76998806	3	14804454	CCDC174	NA	NA	-0.132625	0.873563	NA	NA
rs826428	rs826428	3	15238892	CCDC174	0.121702	0.807181	NA	NA	NA	NA
rs829182	rs829182	3	14815753	CCDC174	NA	NA	-0.0830121	0.752172	NA	NA
rs873853	rs873853	3	13864338	CCDC174	-0.119152	0.864141	NA	NA	NA	NA
rs9816383	rs9816383	3	14818821	CCDC174	NA	NA	0.0749022	0.856013	NA	NA
rs9816987	rs9816987	3	15343725	CCDC174	-0.132981	0.815263	NA	NA	NA	NA
rs9829036	rs9829036	3	14500978	CCDC174	-0.106714	0.863128	NA	NA	NA	NA
rs9853803	NA	3	14540865	CCDC174	0.0922694	0.828165	NA	NA	NA	NA
rs9860601	rs9860601	3	14742513	CCDC174	NA	NA	0.0888561	0.880984	NA	NA
JHU_3.112740583	NA	3	112740584	CCDC191	NA	NA	-0.173514	0.877401	NA	NA
JHU_3.113273193	rs142055521	3	113273194	CCDC191	0.528458	0.857326	NA	NA	NA	NA
JHU_3.113599270	rs2245709	3	113599271	CCDC191	0.453165	0.864165	NA	NA	NA	NA
rs10460813	rs10460813	3	112718063	CCDC191	NA	NA	0.272099	0.804532	NA	NA
rs10511321	rs10511321	3	112913505	CCDC191	NA	NA	0.310244	0.590953	NA	NA
rs115195253	rs115195253	3	113881907	CCDC191	-0.43916	0.863202	NA	NA	NA	NA
rs116817610	rs116817610	3	112971256	CCDC191	0.630881	0.715552	NA	NA	NA	NA
rs11706932	rs11706932	3	112923015	CCDC191	NA	NA	-0.160053	0.862332	NA	NA
rs11921691	rs11921691	3	113673125	CCDC191	NA	NA	0.15564	0.866886	NA	NA
rs16823424	rs16823424	3	114692217	CCDC191	NA	NA	-0.17247	0.859063	NA	NA
rs1800826	rs1800826	3	113891042	CCDC191	-0.418667	0.744075	NA	NA	NA	NA
rs2062834	rs2062834	3	113950127	CCDC191	-0.43344	0.788039	NA	NA	NA	NA
rs2248029	rs2248029	3	112710242	CCDC191	NA	NA	0.261981	0.858351	NA	NA
rs28535432	rs28535432	3	114366541	CCDC191	0.251106	0.812745	NA	NA	NA	NA
rs28645947	rs28645947	3	113325304	CCDC191	NA	NA	-0.243216	0.191212	NA	NA
rs324029	rs324029	3	113881623	CCDC191	-0.269465	0.855359	NA	NA	NA	NA
rs3732782	rs3732782	3	113955164	CCDC191	-0.549626	0.622379	NA	NA	NA	NA
rs3773683	rs3773683	3	113341007	CCDC191	0.288032	0.824285	NA	NA	NA	NA
rs3773688	rs3773688	3	113321199	CCDC191	0.450101	0.750208	0.26496	0.759811	NA	NA
rs55681309	rs55681309	3	112962982	CCDC191	NA	NA	-0.201269	0.876965	NA	NA
rs58164425	rs58164425	3	112933234	CCDC191	0.382463	0.847768	NA	NA	NA	NA
rs588585	rs588585	3	114616554	CCDC191	NA	NA	-0.209033	0.737292	NA	NA
rs6280	rs6280	3	113890815	CCDC191	-0.418667	0.744075	NA	NA	NA	NA
rs6438190	rs6438190	3	113955265	CCDC191	-0.549626	0.622379	NA	NA	NA	NA
rs6438191	rs6438191	3	113955320	CCDC191	-0.549626	0.622379	NA	NA	NA	NA
rs6781014	rs6781014	3	112757086	CCDC191	-0.308808	0.862983	-0.182901	0.867485	NA	NA
rs7623090	rs7623090	3	113963050	CCDC191	-0.234891	0.868236	NA	NA	NA	NA
rs7631540	rs7631540	3	113830519	CCDC191	-0.44357	0.831496	NA	NA	NA	NA
rs7650483	rs7650483	3	112754626	CCDC191	0.315037	0.821252	0.225513	0.671752	NA	NA
rs77229320	rs77229320	3	112938922	CCDC191	NA	NA	0.154713	0.855731	NA	NA
rs9809768	rs9809768	3	113962275	CCDC191	0.254983	0.835488	0.136991	0.874373	NA	NA
rs9874798	rs9874798	3	112941557	CCDC191	NA	NA	0.173004	0.831335	NA	NA
rs9882193	rs9882193	3	113349451	CCDC191	-0.241285	0.864867	NA	NA	NA	NA
JHU_3.48519695	rs79733115	3	48519696	CCDC36	NA	NA	-0.979312	0.824527	NA	NA
JHU_3.48718389	rs9877501	3	48718390	CCDC36	-0.51678	0.874278	NA	NA	NA	NA
kgp17944296	rs75665465	3	48461530	CCDC36	NA	NA	-0.979312	0.824527	NA	NA
rs11711407	rs11711407	3	50225029	CCDC36	-0.520069	0.873046	NA	NA	NA	NA
rs148625586	rs148625586	3	48621180	CCDC36	-1.12608	0.838103	NA	NA	NA	NA
rs2282751	rs2282751	3	50291785	CCDC36	-0.867452	0.543045	NA	NA	NA	NA
rs35240314	rs35240314	3	48498706	CCDC36	NA	NA	0.899117	0.780777	NA	NA
rs72923500	rs72923500	3	48416919	CCDC36	NA	NA	0.842636	0.810486	NA	NA
rs7626978	rs7626978	3	48505831	CCDC36	NA	NA	-0.775326	0.742222	NA	NA
JHU_3.179398785	rs59232757	3	179398786	CCDC39	NA	NA	-0.841104	0.778283	NA	NA
JHU_3.179676876	rs116760827	3	179676877	CCDC39	-1.09716	0.675379	NA	NA	NA	NA
JHU_3.179965875	NA	3	179965876	CCDC39	-0.405517	0.872406	NA	NA	NA	NA
JHU_3.180475096	rs186730412	3	180475097	CCDC39	NA	NA	0.812059	0.878065	NA	NA
JHU_3.180839967	rs186454060	3	180839968	CCDC39	NA	NA	0.812059	0.878065	NA	NA
JHU_3.181105831	rs140145583	3	181105832	CCDC39	NA	NA	0.815223	0.861706	NA	NA
JHU_3.181513359	rs9827687	3	181513360	CCDC39	0.438544	0.832413	NA	NA	NA	NA
exm2269579	rs2139181	3	181020115	CCDC39	-0.388969	0.878216	NA	NA	NA	NA
rs11718874	rs11718874	3	179772111	CCDC39	0.645584	0.822315	NA	NA	NA	NA
rs12488363	rs12488363	3	179691697	CCDC39	NA	NA	0.480098	0.789714	NA	NA
rs13097774	rs13097774	3	181577980	CCDC39	-1.4717	0.450441	NA	NA	NA	NA
rs1518933	rs1518933	3	181055378	CCDC39	NA	NA	-0.520705	0.878834	NA	NA
rs1608071	rs1608071	3	179810898	CCDC39	NA	NA	0.463058	0.841605	NA	NA
rs16830710	rs16830710	3	179405728	CCDC39	NA	NA	0.488992	0.831398	NA	NA
rs2287240	rs2287240	3	179472674	CCDC39	-0.616135	0.828597	NA	NA	NA	NA
rs2292896	rs2292896	3	180396974	CCDC39	0.462405	0.871483	NA	NA	NA	NA
rs3213761	rs3213761	3	179448383	CCDC39	NA	NA	0.422021	0.880054	NA	NA
rs4282105	rs4282105	3	181378084	CCDC39	NA	NA	-0.55218	0.787525	NA	NA
rs4339108	rs4339108	3	180981244	CCDC39	-0.478119	0.793993	NA	NA	NA	NA
rs4854948	rs4854948	3	179417976	CCDC39	NA	NA	0.503623	0.855655	NA	NA
rs4855037	rs4855037	3	181466810	CCDC39	NA	NA	-0.34806	0.880114	NA	NA
rs56405504	rs56405504	3	181510891	CCDC39	-0.85481	0.757752	NA	NA	NA	NA
rs59492942	rs59492942	3	181026005	CCDC39	0.717028	0.85095	NA	NA	NA	NA
rs60471476	rs60471476	3	181443422	CCDC39	NA	NA	-0.537669	0.84389	NA	NA
rs61241485	rs61241485	3	181524517	CCDC39	-0.506655	0.807686	NA	NA	NA	NA
rs6443674	rs6443674	3	179579536	CCDC39	-0.511235	0.778975	NA	NA	NA	NA
rs66621455	rs66621455	3	179572615	CCDC39	-0.543833	0.832388	NA	NA	NA	NA
rs6770285	rs6770285	3	179676344	CCDC39	NA	NA	-0.584473	0.859145	NA	NA
rs6770358	rs6770358	3	181256966	CCDC39	-0.765609	0.793699	NA	NA	NA	NA
rs6784538	rs6784538	3	181372001	CCDC39	NA	NA	-0.502165	0.746588	NA	NA
rs6789762	rs6789762	3	180553294	CCDC39	NA	NA	-0.589269	0.625055	NA	NA
rs6797922	rs6797922	3	179755981	CCDC39	-0.428091	0.838041	NA	NA	NA	NA
rs6806193	rs6806193	3	179778368	CCDC39	NA	NA	-0.394423	0.863853	NA	NA
rs73885916	rs73885916	3	179434152	CCDC39	0.913065	0.814887	NA	NA	NA	NA
rs73887119	rs73887119	3	181061556	CCDC39	NA	NA	-0.654999	0.863472	NA	NA
rs7627545	rs7627545	3	180438462	CCDC39	0.412836	0.862018	NA	NA	NA	NA
rs7652876	rs7652876	3	179831733	CCDC39	NA	NA	0.39594	0.878191	NA	NA
rs9827893	rs9827893	3	180499783	CCDC39	-0.604747	0.874418	NA	NA	NA	NA
rs9838604	rs9838604	3	181346790	CCDC39	NA	NA	-0.448227	0.866886	NA	NA
rs9845058	rs9845058	3	181342415	CCDC39	NA	NA	0.510607	0.599093	NA	NA
JHU_3.190068132	rs201160591	3	190068133	CCDC50	NA	NA	0.154028	0.880816	NA	NA
JHU_3.190143296	NA	3	190143297	CCDC50	-0.295404	0.758711	NA	NA	NA	NA
JHU_3.190166549	rs75667970	3	190166550	CCDC50	-0.247059	0.858424	NA	NA	NA	NA
JHU_3.190179034	rs12638200	3	190179035	CCDC50	-0.162997	0.795347	NA	NA	NA	NA
JHU_3.190188711	rs9819363	3	190188712	CCDC50	-0.16176	0.833292	NA	NA	NA	NA
JHU_3.190214947	rs10222616	3	190214948	CCDC50	NA	NA	-0.163415	0.815279	NA	NA
JHU_3.190230410	rs9847941	3	190230411	CCDC50	-0.152014	0.862653	NA	NA	NA	NA
JHU_3.190233705	rs3774000	3	190233706	CCDC50	NA	NA	0.117881	0.854159	NA	NA
JHU_3.190240589	rs7615368	3	190240590	CCDC50	NA	NA	0.129567	0.844558	NA	NA
JHU_3.190250931	rs73058189	3	190250932	CCDC50	NA	NA	0.180556	0.86704	NA	NA
JHU_3.190275920	rs58547964	3	190275921	CCDC50	-0.247105	0.820042	-0.193596	0.796213	NA	NA
JHU_3.190279140	rs13325724	3	190279141	CCDC50	NA	NA	-0.185319	0.861538	NA	NA
JHU_3.190335891	rs9829461	3	190335892	CCDC50	-0.185257	0.876689	NA	NA	NA	NA
JHU_3.190358351	rs9815685	3	190358352	CCDC50	NA	NA	0.130618	0.821508	NA	NA
JHU_3.190383212	rs74989265	3	190383213	CCDC50	NA	NA	-0.229229	0.858192	NA	NA
JHU_3.190384650	rs78003603	3	190384651	CCDC50	NA	NA	0.175239	0.851582	NA	NA
JHU_3.190386816	rs75609570	3	190386817	CCDC50	NA	NA	-0.177442	0.856656	NA	NA
JHU_3.190402430	rs114178523	3	190402431	CCDC50	NA	NA	-0.177442	0.856656	NA	NA
JHU_3.190433921	rs9845129	3	190433922	CCDC50	0.179573	0.860671	0.191715	0.594095	NA	NA
JHU_3.190445799	rs28629291	3	190445800	CCDC50	0.225278	0.732825	0.22227	0.30677	NA	NA
JHU_3.190446597	rs80053350	3	190446598	CCDC50	NA	NA	-0.229229	0.858192	NA	NA
JHU_3.190452831	rs2362593	3	190452832	CCDC50	0.158143	0.862653	0.193329	0.359877	NA	NA
JHU_3.190469320	rs58307499	3	190469321	CCDC50	-0.23234	0.859479	NA	NA	NA	NA
JHU_3.190469651	rs6762707	3	190469652	CCDC50	NA	NA	-0.111215	0.87805	NA	NA
JHU_3.190476650	rs13066796	3	190476651	CCDC50	0.232532	0.652418	0.227978	0.18606	NA	NA
JHU_3.190490391	rs9824316	3	190490392	CCDC50	0.26326	0.472118	0.26093	0.0304582	NA	NA
JHU_3.190495454	rs73190077	3	190495455	CCDC50	-0.250742	0.858184	NA	NA	NA	NA
JHU_3.190498070	rs73052209	3	190498071	CCDC50	0.266385	0.853537	0.214153	0.829158	NA	NA
JHU_3.190498857	rs4687176	3	190498858	CCDC50	NA	NA	0.118634	0.82272	NA	NA
JHU_3.190510602	rs7634616	3	190510603	CCDC50	NA	NA	-0.119171	0.826115	NA	NA
JHU_3.190511674	rs68078026	3	190511675	CCDC50	NA	NA	-0.237858	0.681656	NA	NA
JHU_3.190512965	rs6797166	3	190512966	CCDC50	NA	NA	-0.119171	0.826115	NA	NA
JHU_3.190513032	rs6797020	3	190513033	CCDC50	NA	NA	-0.119171	0.826115	NA	NA
JHU_3.190513051	rs6797274	3	190513052	CCDC50	NA	NA	-0.128	0.789837	NA	NA
JHU_3.190527103	rs6778424	3	190527104	CCDC50	NA	NA	-0.118996	0.874658	NA	NA
JHU_3.190528180	rs17457753	3	190528181	CCDC50	NA	NA	-0.28758	0.816038	NA	NA
JHU_3.190530703	rs76507385	3	190530704	CCDC50	NA	NA	-0.241894	0.855869	NA	NA
JHU_3.190551412	rs73054143	3	190551413	CCDC50	0.30311	0.878216	0.342559	0.598981	NA	NA
JHU_3.190558404	rs111590744	3	190558405	CCDC50	0.30311	0.878216	0.342559	0.598981	NA	NA
JHU_3.190580039	rs111752663	3	190580040	CCDC50	0.323104	0.812305	NA	NA	NA	NA
JHU_3.190671105	NA	3	190671106	CCDC50	NA	NA	0.214855	0.747293	NA	NA
JHU_3.190696255	rs6785904	3	190696256	CCDC50	-0.290143	0.736701	NA	NA	NA	NA
JHU_3.190736407	rs73069620	3	190736408	CCDC50	-0.34478	0.874871	-0.347662	0.723334	NA	NA
JHU_3.191031915	rs12494138	3	191031916	CCDC50	NA	NA	-0.205258	0.811085	NA	NA
JHU_3.191081221	rs57211729	3	191081222	CCDC50	NA	NA	-0.255359	0.806058	NA	NA
JHU_3.191337813	rs115852146	3	191337814	CCDC50	0.293407	0.878759	NA	NA	NA	NA
JHU_3.191376523	rs35586554	3	191376524	CCDC50	0.175684	0.81823	NA	NA	NA	NA
JHU_3.191426311	NA	3	191426312	CCDC50	-0.183189	0.855127	-0.185038	0.644424	NA	NA
JHU_3.191432815	rs73888459	3	191432816	CCDC50	-0.204052	0.871013	-0.205105	0.708025	NA	NA
JHU_3.191472556	rs2643046	3	191472557	CCDC50	0.222065	0.68592	NA	NA	NA	NA
JHU_3.191505553	rs73062871	3	191505554	CCDC50	NA	NA	0.116332	0.803795	NA	NA
JHU_3.191564137	rs73890561	3	191564138	CCDC50	-0.254074	0.845225	NA	NA	NA	NA
JHU_3.191747821	rs77636924	3	191747822	CCDC50	-0.188551	0.877821	NA	NA	NA	NA
JHU_3.191772711	rs9836070	3	191772712	CCDC50	NA	NA	-0.130158	0.821224	NA	NA
JHU_3.191855155	rs200911818	3	191855156	CCDC50	NA	NA	-0.154589	0.580164	NA	NA
JHU_3.191887898	rs149485708	3	191887899	CCDC50	NA	NA	0.249229	0.841526	NA	NA
JHU_3.192018310	rs148325039	3	192018311	CCDC50	-0.301262	0.881918	NA	NA	NA	NA
JHU_3.192019887	rs79724666	3	192019888	CCDC50	-0.331897	0.848541	NA	NA	NA	NA
JHU_3.192023234	rs74329169	3	192023235	CCDC50	-0.331897	0.848541	NA	NA	NA	NA
JHU_3.192023483	NA	3	192023484	CCDC50	-0.330535	0.850589	NA	NA	NA	NA
JHU_3.192024569	rs76172624	3	192024570	CCDC50	-0.224086	0.847202	NA	NA	NA	NA
JHU_3.192043232	rs954549	3	192043233	CCDC50	0.168376	0.867517	NA	NA	NA	NA
JHU_3.192044155	NA	3	192044156	CCDC50	NA	NA	-0.243716	0.874843	NA	NA
JHU_3.192051634	rs7635946	3	192051635	CCDC50	NA	NA	-0.204346	0.834251	NA	NA
JHU_3.192054112	rs79359269	3	192054113	CCDC50	-0.246241	0.877684	NA	NA	NA	NA
JHU_3.192054684	rs115197124	3	192054685	CCDC50	NA	NA	0.160549	0.833138	NA	NA
kgp5772223	rs6804148	3	192095771	CCDC50	-0.19487	0.74598	NA	NA	NA	NA
rs10428191	rs10428191	3	191538340	CCDC50	NA	NA	-0.191155	0.786169	NA	NA
rs1083673	rs1083673	3	191575240	CCDC50	NA	NA	0.132065	0.873603	NA	NA
rs10937438	rs10937438	3	190252720	CCDC50	NA	NA	-0.146678	0.855163	NA	NA
rs10937442	rs10937442	3	190294208	CCDC50	NA	NA	0.105909	0.862781	NA	NA
rs10937504	rs10937504	3	191331505	CCDC50	-0.151755	0.86367	NA	NA	NA	NA
rs10937527	rs10937527	3	191817026	CCDC50	-0.153645	0.877205	NA	NA	NA	NA
rs115400941	rs115400941	3	192053115	CCDC50	0.360814	0.69391	NA	NA	NA	NA
rs115485002	rs115485002	3	191355124	CCDC50	0.330784	0.599829	0.167792	0.879453	NA	NA
rs116555838	rs116555838	3	190545471	CCDC50	0.30311	0.878216	0.342559	0.598981	NA	NA
rs12152223	rs12152223	3	190294365	CCDC50	-0.24971	0.8234	-0.248955	0.549459	NA	NA
rs12494006	rs12494006	3	190201332	CCDC50	NA	NA	-0.11892	0.819018	NA	NA
rs12497223	rs12497223	3	191852283	CCDC50	NA	NA	-0.17219	0.826273	NA	NA
rs12630452	rs12630452	3	190283751	CCDC50	-0.213108	0.872839	NA	NA	NA	NA
rs12631069	rs12631069	3	191715361	CCDC50	NA	NA	0.2357	0.857102	NA	NA
rs12632750	rs12632750	3	192094616	CCDC50	0.264372	0.659506	0.150271	0.858082	NA	NA
rs12633360	rs12633360	3	192114633	CCDC50	0.200439	0.837825	0.136924	0.875141	NA	NA
rs13315893	rs13315893	3	190512235	CCDC50	NA	NA	-0.119171	0.826115	NA	NA
rs13319386	rs13319386	3	190581114	CCDC50	-0.195505	0.766539	-0.130072	0.839443	NA	NA
rs1425103	rs1425103	3	190074652	CCDC50	NA	NA	-0.132826	0.830439	NA	NA
rs1501602	rs1501602	3	190689247	CCDC50	0.157497	0.843905	NA	NA	NA	NA
rs150503	rs150503	3	191020976	CCDC50	0.181923	0.83971	NA	NA	NA	NA
rs1516493	rs1516493	3	191465981	CCDC50	NA	NA	0.107479	0.871023	NA	NA
rs16865534	rs16865534	3	190237965	CCDC50	NA	NA	0.127623	0.854794	NA	NA
rs16865790	rs16865790	3	190458193	CCDC50	NA	NA	0.116463	0.800502	NA	NA
rs16866197	rs16866197	3	190877111	CCDC50	NA	NA	-0.119758	0.846151	NA	NA
rs16866432	rs16866432	3	190997279	CCDC50	NA	NA	-0.113192	0.863122	NA	NA
rs2010083	rs2010083	3	191843926	CCDC50	NA	NA	-0.139755	0.839848	NA	NA
rs201623006	rs201623006	3	192029716	CCDC50	-0.224086	0.847202	NA	NA	NA	NA
rs2037578	rs2037578	3	191342386	CCDC50	0.255682	0.518355	NA	NA	NA	NA
rs2366672	rs2366672	3	192095070	CCDC50	0.26044	0.6098	NA	NA	NA	NA
rs2710776	rs2710776	3	192112403	CCDC50	NA	NA	0.143888	0.830468	NA	NA
rs2885546	rs2885546	3	190444511	CCDC50	NA	NA	0.216584	0.582765	NA	NA
rs293862	rs293862	3	191020382	CCDC50	0.180154	0.868498	NA	NA	NA	NA
rs34698427	rs34698427	3	190366144	CCDC50	NA	NA	0.17312	0.867408	NA	NA
rs3773970	rs3773970	3	190292102	CCDC50	NA	NA	0.190499	0.858192	NA	NA
rs3773990	rs3773990	3	190262052	CCDC50	0.214549	0.848794	0.17766	0.805517	NA	NA
rs3863984	rs3863984	3	191679473	CCDC50	-0.254176	0.868292	-0.237759	0.766335	NA	NA
rs3943979	rs3943979	3	190180242	CCDC50	-0.162997	0.795347	NA	NA	NA	NA
rs4299433	rs4299433	3	192095111	CCDC50	-0.220942	0.88125	NA	NA	NA	NA
rs4429577	rs4429577	3	192093611	CCDC50	-0.238304	0.87968	NA	NA	NA	NA
rs4677726	rs4677726	3	191087259	CCDC50	0.144862	0.879614	NA	NA	NA	NA
rs4687321	rs4687321	3	192045982	CCDC50	0.168376	0.867517	NA	NA	NA	NA
rs4687322	rs4687322	3	192055005	CCDC50	NA	NA	0.126268	0.846939	NA	NA
rs57580563	rs57580563	3	191875957	CCDC50	NA	NA	-0.235394	0.777956	NA	NA
rs58229049	rs58229049	3	191592880	CCDC50	NA	NA	0.180659	0.867077	NA	NA
rs59362192	rs59362192	3	190690419	CCDC50	-0.14673	0.868354	NA	NA	NA	NA
rs62289115	rs62289115	3	191469504	CCDC50	NA	NA	-0.355936	0.628769	NA	NA
rs62289122	rs62289122	3	191500702	CCDC50	NA	NA	-0.127681	0.853946	NA	NA
rs62293436	NA	3	191811119	CCDC50	NA	NA	-0.228521	0.728954	NA	NA
rs62295776	rs62295776	3	191853763	CCDC50	NA	NA	-0.264458	0.835005	NA	NA
rs6444475	rs6444475	3	190687732	CCDC50	-0.143233	0.873041	NA	NA	NA	NA
rs66974970	rs66974970	3	191143130	CCDC50	NA	NA	-0.203428	0.85094	NA	NA
rs6763599	rs6763599	3	190163701	CCDC50	-0.145518	0.862453	NA	NA	NA	NA
rs6766389	rs6766389	3	190579558	CCDC50	0.165919	0.850255	NA	NA	NA	NA
rs6772065	rs6772065	3	191408742	CCDC50	NA	NA	-0.146837	0.770932	NA	NA
rs6775728	rs6775728	3	190513856	CCDC50	NA	NA	-0.10689	0.868452	NA	NA
rs6775772	rs6775772	3	191853836	CCDC50	NA	NA	-0.262784	0.805548	NA	NA
rs6800386	rs6800386	3	191844716	CCDC50	NA	NA	0.150262	0.782979	NA	NA
rs6807826	rs6807826	3	190722423	CCDC50	0.163122	0.839519	0.124283	0.839374	NA	NA
rs709077	rs709077	3	191442557	CCDC50	-0.152799	0.877485	-0.179334	0.530793	NA	NA
rs724907	rs724907	3	191592106	CCDC50	NA	NA	0.180659	0.867077	NA	NA
rs73055915	rs73055915	3	190144799	CCDC50	-0.295404	0.758711	NA	NA	NA	NA
rs73062888	rs73062888	3	191523185	CCDC50	0.236627	0.867679	NA	NA	NA	NA
rs73066529	rs73066529	3	192017580	CCDC50	NA	NA	-0.22483	0.876137	NA	NA
rs73066567	rs73066567	3	192041392	CCDC50	NA	NA	-0.171196	0.787433	NA	NA
rs73191575	rs73191575	3	191879132	CCDC50	NA	NA	-0.293443	0.368314	NA	NA
rs73201631	rs73201631	3	191054575	CCDC50	NA	NA	-0.198638	0.840103	NA	NA
rs73890559	rs73890559	3	191563161	CCDC50	-0.254074	0.845225	NA	NA	NA	NA
rs74315960	rs74315960	3	190570444	CCDC50	NA	NA	-0.239518	0.842076	NA	NA
rs754864	rs754864	3	191843818	CCDC50	NA	NA	0.139288	0.684091	NA	NA
rs75871899	rs75871899	3	192095282	CCDC50	NA	NA	-0.139923	0.878511	NA	NA
rs7613308	rs7613308	3	190775418	CCDC50	NA	NA	-0.12726	0.858192	NA	NA
rs7617445	rs7617445	3	190500306	CCDC50	NA	NA	0.119863	0.823111	NA	NA
rs7627265	rs7627265	3	191747800	CCDC50	-0.188551	0.877821	NA	NA	NA	NA
rs7628250	rs7628250	3	190308527	CCDC50	NA	NA	-0.177695	0.877896	NA	NA
rs7638597	rs7638597	3	190258679	CCDC50	0.162345	0.869221	NA	NA	NA	NA
rs7651755	rs7651755	3	192056553	CCDC50	NA	NA	0.124316	0.787075	NA	NA
rs76657173	rs76657173	3	192097364	CCDC50	NA	NA	-0.25567	0.850613	NA	NA
rs76933013	rs76933013	3	190680787	CCDC50	0.22388	0.620606	0.132479	0.828432	NA	NA
rs77701347	rs77701347	3	190255310	CCDC50	0.219434	0.794269	NA	NA	NA	NA
rs779506	rs779506	3	191412597	CCDC50	NA	NA	-0.135342	0.814111	NA	NA
rs78292992	rs78292992	3	192029238	CCDC50	-0.224086	0.847202	NA	NA	NA	NA
rs78315556	rs78315556	3	191148096	CCDC50	NA	NA	0.230244	0.841139	NA	NA
rs79486260	rs79486260	3	191057233	CCDC50	NA	NA	0.227349	0.844324	NA	NA
rs79491023	rs79491023	3	191627782	CCDC50	NA	NA	-0.256507	0.632168	NA	NA
rs9290936	rs9290936	3	190252635	CCDC50	-0.177906	0.78114	NA	NA	NA	NA
rs9290939	rs9290939	3	190333876	CCDC50	-0.185257	0.876689	NA	NA	NA	NA
rs9291007	rs9291007	3	191733803	CCDC50	NA	NA	0.207103	0.808997	NA	NA
rs9291016	rs9291016	3	191783287	CCDC50	NA	NA	0.13861	0.796543	NA	NA
rs9809647	rs9809647	3	191853822	CCDC50	NA	NA	-0.147581	0.771216	NA	NA
rs9812571	rs9812571	3	190671328	CCDC50	-0.150823	0.828862	NA	NA	NA	NA
rs9828636	rs9828636	3	190579497	CCDC50	-0.191893	0.881459	NA	NA	NA	NA
rs9831821	rs9831821	3	190206396	CCDC50	NA	NA	-0.197099	0.864901	NA	NA
rs9837138	rs9837138	3	191401028	CCDC50	NA	NA	-0.175528	0.547401	NA	NA
rs9839891	rs9839891	3	192019397	CCDC50	0.164986	0.838922	NA	NA	NA	NA
rs9858191	rs9858191	3	190484483	CCDC50	0.207032	0.742724	0.222232	0.168925	NA	NA
rs9859989	rs9859989	3	190201381	CCDC50	-0.205644	0.842846	-0.165039	0.816623	NA	NA
rs9868565	rs9868565	3	190808400	CCDC50	NA	NA	-0.166204	0.854324	NA	NA
rs9877210	rs9877210	3	192019370	CCDC50	-0.228503	0.844531	NA	NA	NA	NA
rs9880180	rs9880180	3	190682313	CCDC50	0.139837	0.843617	NA	NA	NA	NA
JHU_3.47484796	rs4858893	3	47484797	CCDC51	0.276091	0.819496	NA	NA	NA	NA
JHU_3.47590723	rs6780080	3	47590724	CCDC51	0.248437	0.841394	NA	NA	NA	NA
JHU_3.47590730	rs6782707	3	47590731	CCDC51	0.248437	0.841394	NA	NA	NA	NA
JHU_3.47637231	rs7632968	3	47637232	CCDC51	0.329348	0.850862	NA	NA	NA	NA
JHU_3.48394334	rs1870442	3	48394335	CCDC51	0.292106	0.872373	NA	NA	NA	NA
rs1464566	rs1464566	3	49459376	CCDC51	-0.253182	0.848848	NA	NA	NA	NA
rs148625586	rs148625586	3	48621180	CCDC51	-0.59287	0.739059	NA	NA	NA	NA
rs2047558	rs2047558	3	47751998	CCDC51	0.329348	0.850862	NA	NA	NA	NA
rs2351468	rs2351468	3	47980175	CCDC51	0.248432	0.854835	NA	NA	NA	NA
rs3774808	rs3774808	3	48481647	CCDC51	NA	NA	-0.18949	0.873545	NA	NA
rs56411893	rs56411893	3	48769855	CCDC51	NA	NA	-0.225705	0.86932	NA	NA
rs9836027	rs9836027	3	47933630	CCDC51	0.32305	0.856377	NA	NA	NA	NA
rs9838618	rs9838618	3	48487353	CCDC51	NA	NA	-0.18949	0.873545	NA	NA
JHU_3.121749469	rs28593046	3	121749470	CCDC58	0.310382	0.80789	NA	NA	NA	NA
JHU_3.121820641	rs147750024	3	121820642	CCDC58	NA	NA	-0.293293	0.878911	NA	NA
JHU_3.121871284	NA	3	121871285	CCDC58	NA	NA	0.244504	0.803455	NA	NA
JHU_3.122293772	rs7071	3	122293773	CCDC58	0.249874	0.879672	NA	NA	NA	NA
JHU_3.122356025	rs35782160	3	122356026	CCDC58	NA	NA	-0.174942	0.865238	NA	NA
JHU_3.122376644	NA	3	122376645	CCDC58	0.654735	0.685248	NA	NA	NA	NA
JHU_3.122602290	rs7614958	3	122602291	CCDC58	NA	NA	0.180467	0.868641	NA	NA
JHU_3.122603252	rs1431540	3	122603253	CCDC58	NA	NA	0.208573	0.703865	NA	NA
JHU_3.122913618	rs114618020	3	122913619	CCDC58	0.497577	0.86903	NA	NA	NA	NA
JHU_3.122921900	rs4432576	3	122921901	CCDC58	0.381663	0.728953	NA	NA	NA	NA
JHU_3.122975607	rs10658465	3	122975608	CCDC58	-0.407187	0.454391	NA	NA	NA	NA
JHU_3.123000032	rs116503384	3	123000033	CCDC58	-0.846746	0.132866	NA	NA	NA	NA
JHU_3.123092618	NA	3	123092619	CCDC58	-0.27005	0.740044	NA	NA	NA	NA
rs10934619	rs10934619	3	122567173	CCDC58	NA	NA	0.168783	0.857102	NA	NA
rs10934622	rs10934622	3	122659829	CCDC58	-0.396571	0.78349	NA	NA	NA	NA
rs1137117	rs1137117	3	122990702	CCDC58	0.381663	0.728953	NA	NA	NA	NA
rs116307792	rs116307792	3	121658203	CCDC58	NA	NA	0.485009	0.505452	NA	NA
rs11709726	rs11709726	3	121167632	CCDC58	-0.306333	0.742246	NA	NA	NA	NA
rs12489855	rs12489855	3	121084087	CCDC58	NA	NA	0.268174	0.844558	NA	NA
rs13076885	rs13076885	3	122617445	CCDC58	NA	NA	0.174504	0.86932	NA	NA
rs13094003	rs13094003	3	122680141	CCDC58	0.334518	0.776539	NA	NA	NA	NA
rs145745446	rs145745446	3	123068837	CCDC58	0.391416	0.822203	NA	NA	NA	NA
rs17849995	rs17849995	3	121500699	CCDC58	-0.28407	0.868706	NA	NA	NA	NA
rs2030531	rs2030531	3	121155198	CCDC58	0.277744	0.868721	NA	NA	NA	NA
rs2137210	rs2137210	3	122477795	CCDC58	NA	NA	-0.176505	0.841953	NA	NA
rs2681425	rs2681425	3	121770720	CCDC58	0.311221	0.851016	NA	NA	NA	NA
rs34642857	rs34642857	3	123051019	CCDC58	-0.907648	0.210394	NA	NA	NA	NA
rs3821367	rs3821367	3	121203076	CCDC58	-0.478533	0.401694	NA	NA	NA	NA
rs4080279	NA	3	121114576	CCDC58	0.258107	0.834765	NA	NA	NA	NA
rs4482616	rs4482616	3	123018963	CCDC58	0.314789	0.798078	NA	NA	NA	NA
rs4678002	rs4678002	3	123007602	CCDC58	0.276997	0.8563	NA	NA	NA	NA
rs616966	rs616966	3	121280791	CCDC58	0.266234	0.839722	NA	NA	NA	NA
rs6767379	rs6767379	3	122915756	CCDC58	0.357572	0.777336	NA	NA	NA	NA
rs6781240	rs6781240	3	122783953	CCDC58	-0.246905	0.868721	NA	NA	NA	NA
rs6782131	NA	3	123055365	CCDC58	0.305642	0.854835	NA	NA	NA	NA
rs6799944	rs6799944	3	122905754	CCDC58	NA	NA	0.358426	0.738924	NA	NA
rs73856869	rs73856869	3	122906835	CCDC58	0.246981	0.859479	NA	NA	NA	NA
rs7623370	rs7623370	3	122978540	CCDC58	-0.28347	0.878574	NA	NA	NA	NA
rs76722812	rs76722812	3	121757239	CCDC58	-0.455335	0.869211	NA	NA	NA	NA
rs78708032	rs78708032	3	122580784	CCDC58	0.579771	0.832642	NA	NA	NA	NA
rs79442946	rs79442946	3	122293454	CCDC58	-0.329212	0.81732	NA	NA	NA	NA
rs9289200	rs9289200	3	122289921	CCDC58	0.3954	0.452284	0.26775	0.378024	NA	NA
rs937629	rs937629	3	121865014	CCDC58	NA	NA	-0.217054	0.72122	NA	NA
rs9812646	rs9812646	3	122509518	CCDC58	NA	NA	-0.207985	0.815023	NA	NA
rs9839589	rs9839589	3	122956591	CCDC58	0.338339	0.728196	NA	NA	NA	NA
rs9859230	rs9859230	3	122600983	CCDC58	NA	NA	-0.153584	0.87904	NA	NA
rs9869002	rs9869002	3	122936929	CCDC58	0.34168	0.880874	NA	NA	NA	NA
rs9878946	rs9878946	3	121121958	CCDC58	NA	NA	0.254398	0.876249	NA	NA
JHU_3.55880877	rs59983433	3	55880878	CCDC66	-0.152598	0.868236	NA	NA	NA	NA
JHU_3.56525108	rs112878619	3	56525109	CCDC66	NA	NA	0.179598	0.86989	NA	NA
JHU_3.56590932	rs111875677	3	56590933	CCDC66	-0.238372	0.850024	NA	NA	NA	NA
JHU_3.56591297	rs73079892	3	56591298	CCDC66	0.225684	0.694944	0.144605	0.460782	NA	NA
JHU_3.56631804	rs282527	3	56631805	CCDC66	-0.21801	0.777899	NA	NA	NA	NA
JHU_3.56677797	NA	3	56677798	CCDC66	0.2842	0.554951	0.181113	0.25496	NA	NA
JHU_3.56698140	rs6768191	3	56698141	CCDC66	0.230544	0.69914	0.147527	0.469127	NA	NA
JHU_3.56716585	NA	3	56716586	CCDC66	NA	NA	0.261705	0.755918	NA	NA
JHU_3.56802711	rs12054026	3	56802712	CCDC66	0.439912	0.290895	0.266881	0.100268	NA	NA
JHU_3.56809819	rs9880418	3	56809820	CCDC66	0.21229	0.870776	NA	NA	NA	NA
JHU_3.57008115	rs9866807	3	57008116	CCDC66	0.17811	0.840095	0.11572	0.738084	NA	NA
JHU_3.57086212	rs17825666	3	57086213	CCDC66	-0.251284	0.864165	NA	NA	NA	NA
exm324920	rs111934125	3	56650054	CCDC66	NA	NA	0.13289	0.680495	NA	NA
kgp3921495	rs10510787	3	56657257	CCDC66	-0.30133	0.871868	NA	NA	NA	NA
kgp5639386	NA	3	56627598	CCDC66	0.315172	0.584236	0.209305	0.210786	NA	NA
rs10866002	rs10866002	3	56858494	CCDC66	NA	NA	-0.117297	0.868307	NA	NA
rs1495370	rs1495370	3	55816899	CCDC66	-0.252783	0.807754	NA	NA	NA	NA
rs17056999	rs17056999	3	56675504	CCDC66	-0.333401	0.845334	NA	NA	NA	NA
rs193317	rs193317	3	55636745	CCDC66	0.188022	0.874278	NA	NA	NA	NA
rs200200409	rs78375120	3	55623268	CCDC66	NA	NA	-0.133925	0.86141	NA	NA
rs2171856	NA	3	56815620	CCDC66	0.461005	0.197845	0.273498	0.0749415	NA	NA
rs2291498	rs2291498	3	56658871	CCDC66	0.230544	0.69914	0.147527	0.469127	NA	NA
rs377184481	rs377184481	3	56584479	CCDC66	0.252942	0.754279	0.129738	0.795844	NA	NA
rs4955813	rs4955813	3	55624464	CCDC66	0.239944	0.565465	NA	NA	NA	NA
rs55752432	rs55752432	3	57350161	CCDC66	-0.172617	0.863662	NA	NA	NA	NA
rs60580688	rs60580688	3	57099868	CCDC66	NA	NA	-0.156475	0.703517	NA	NA
rs6765079	rs6765079	3	57369292	CCDC66	0.175453	0.863164	NA	NA	NA	NA
rs6773931	rs6773931	3	56735180	CCDC66	-0.23366	0.837167	NA	NA	NA	NA
rs6782906	rs6782906	3	55881520	CCDC66	-0.152598	0.868236	NA	NA	NA	NA
rs72871607	rs72871607	3	55622812	CCDC66	NA	NA	-0.144287	0.713668	NA	NA
rs7618684	rs7618684	3	57545993	CCDC66	NA	NA	0.150153	0.752076	NA	NA
rs7637301	rs7637301	3	56706008	CCDC66	0.310363	0.425186	0.142137	0.690521	NA	NA
rs7637449	rs7637449	3	56628031	CCDC66	-0.238372	0.850024	NA	NA	NA	NA
rs76868605	rs76868605	3	56627543	CCDC66	NA	NA	0.261705	0.755918	NA	NA
rs78487569	rs78487569	3	56941003	CCDC66	NA	NA	-0.135913	0.878223	NA	NA
rs78657377	rs78657377	3	55984592	CCDC66	0.392151	0.843894	NA	NA	NA	NA
rs79655969	rs79655969	3	56605311	CCDC66	NA	NA	0.261705	0.755918	NA	NA
rs978979	rs978979	3	56533016	CCDC66	-0.232823	0.850032	NA	NA	NA	NA
rs9830791	rs9830791	3	57091575	CCDC66	NA	NA	0.0918984	0.863775	NA	NA
rs9834064	rs9834064	3	56590069	CCDC66	0.225147	0.710693	0.141931	0.512333	NA	NA
rs9834815	rs9834815	3	57009097	CCDC66	NA	NA	0.104369	0.812884	NA	NA
rs9835332	NA	3	56667682	CCDC66	-0.238372	0.850024	NA	NA	NA	NA
rs9871265	rs9871265	3	56684765	CCDC66	0.285767	0.540917	0.178662	0.273506	NA	NA
rs9876122	rs9876122	3	56465762	CCDC66	NA	NA	-0.099572	0.878071	NA	NA
rs9878600	rs9878600	3	56017598	CCDC66	NA	NA	-0.152907	0.851481	NA	NA
JHU_3.49391760	NA	3	49391761	CCDC71	NA	NA	-0.175936	0.857826	NA	NA
JHU_3.49578825	NA	3	49578826	CCDC71	-0.17768	0.860721	NA	NA	NA	NA
rs114339538	rs114339538	3	49354730	CCDC71	NA	NA	-0.164591	0.867485	NA	NA
rs13096366	rs13096366	3	48675924	CCDC71	NA	NA	-0.110178	0.823631	NA	NA
rs2230592	rs2230592	3	49936608	CCDC71	NA	NA	-0.197379	0.724072	NA	NA
JHU_3.111572816	rs113671470	3	111572817	CCDC80	NA	NA	-0.668604	0.723981	NA	NA
JHU_3.111794485	rs56008240	3	111794486	CCDC80	NA	NA	-0.506967	0.846004	NA	NA
JHU_3.111794504	rs57851365	3	111794505	CCDC80	NA	NA	-0.506967	0.846004	NA	NA
JHU_3.111833251	rs80237953	3	111833252	CCDC80	NA	NA	-0.589397	0.768766	NA	NA
JHU_3.111937296	NA	3	111937297	CCDC80	NA	NA	0.361405	0.832442	NA	NA
JHU_3.111943698	rs116274749	3	111943699	CCDC80	NA	NA	-0.76473	0.520819	NA	NA
JHU_3.111986446	rs71616139	3	111986447	CCDC80	-0.545873	0.863362	NA	NA	NA	NA
JHU_3.112002354	rs4300982	3	112002355	CCDC80	-0.30016	0.871284	NA	NA	NA	NA
JHU_3.112268653	NA	3	112268654	CCDC80	0.338258	0.828165	NA	NA	NA	NA
JHU_3.112284301	rs2464612	3	112284302	CCDC80	NA	NA	0.733386	0.758896	NA	NA
JHU_3.112314728	rs2705542	3	112314729	CCDC80	NA	NA	0.718577	0.709863	NA	NA
JHU_3.112315507	NA	3	112315508	CCDC80	-0.392549	0.737294	NA	NA	NA	NA
JHU_3.112464475	rs7614300	3	112464476	CCDC80	NA	NA	-0.511273	0.825962	NA	NA
JHU_3.113127727	NA	3	113127728	CCDC80	-0.420472	0.649758	NA	NA	NA	NA
JHU_3.113166846	rs115259719	3	113166847	CCDC80	NA	NA	0.598818	0.630521	NA	NA
rs10934156	rs10934156	3	111978848	CCDC80	-0.545873	0.863362	NA	NA	NA	NA
rs10934215	rs10934215	3	112805149	CCDC80	0.319348	0.840855	NA	NA	NA	NA
rs10934229	rs10934229	3	113146697	CCDC80	NA	NA	-0.64856	0.84097	NA	NA
rs1154278	rs1154278	3	112486737	CCDC80	NA	NA	0.347937	0.828221	NA	NA
rs116099457	rs116099457	3	111800374	CCDC80	-0.506066	0.863947	NA	NA	NA	NA
rs11717982	rs11717982	3	112454615	CCDC80	NA	NA	-0.33055	0.815279	NA	NA
rs11926687	rs11926687	3	113162570	CCDC80	NA	NA	0.481198	0.776369	NA	NA
rs12494693	rs12494693	3	112677529	CCDC80	NA	NA	-0.319962	0.849905	NA	NA
rs12634060	rs12634060	3	113075002	CCDC80	-0.520815	0.666566	NA	NA	NA	NA
rs1283002	rs1283002	3	111685397	CCDC80	NA	NA	0.424066	0.553739	NA	NA
rs13092825	rs13092825	3	113290468	CCDC80	-0.525478	0.854641	NA	NA	NA	NA
rs1387020	rs1387020	3	112467307	CCDC80	NA	NA	0.324414	0.855209	NA	NA
rs1388629	rs1388629	3	111687642	CCDC80	NA	NA	-0.494651	0.580164	NA	NA
rs1488260	rs1488260	3	112233945	CCDC80	NA	NA	0.659762	0.33081	NA	NA
rs1492487	rs1492487	3	111845521	CCDC80	NA	NA	-0.410301	0.839265	NA	NA
rs1685860	rs1685860	3	112491191	CCDC80	NA	NA	0.344079	0.831048	NA	NA
rs16858950	rs16858950	3	111683753	CCDC80	NA	NA	0.395609	0.760137	NA	NA
rs16859994	rs16859994	3	112458181	CCDC80	NA	NA	0.32776	0.872233	NA	NA
rs1872985	rs1872985	3	112131690	CCDC80	-0.301045	0.88125	NA	NA	NA	NA
rs1881945	rs1881945	3	112867035	CCDC80	0.3726	0.879114	NA	NA	NA	NA
rs2131008	rs2131008	3	112250419	CCDC80	-0.415263	0.613128	-0.38144	0.729194	NA	NA
rs2248029	rs2248029	3	112710242	CCDC80	-0.53474	0.872839	NA	NA	NA	NA
rs2633562	rs2633562	3	112196431	CCDC80	0.32637	0.865482	NA	NA	NA	NA
rs2633578	rs2633578	3	112220781	CCDC80	-0.447022	0.55049	NA	NA	NA	NA
rs2705507	rs2705507	3	112279710	CCDC80	0.379639	0.745887	NA	NA	NA	NA
rs2895395	rs2895395	3	112043158	CCDC80	NA	NA	-0.416401	0.855862	NA	NA
rs2969896	rs2969896	3	112256630	CCDC80	0.313248	0.863371	NA	NA	NA	NA
rs340151	rs340151	3	111799845	CCDC80	NA	NA	-0.377168	0.820531	NA	NA
rs34694961	rs34694961	3	112339725	CCDC80	-0.400224	0.799772	-0.429398	0.763975	NA	NA
rs3814407	rs3814407	3	113009366	CCDC80	NA	NA	-0.326998	0.780044	NA	NA
rs3828394	rs3828394	3	111730766	CCDC80	0.763432	0.738281	NA	NA	NA	NA
rs4146775	rs4146775	3	112816339	CCDC80	-0.627284	0.840333	NA	NA	NA	NA
rs4340680	rs4340680	3	112332629	CCDC80	-0.376917	0.766502	-0.340336	0.834764	NA	NA
rs4580515	rs4580515	3	113255143	CCDC80	-0.399667	0.736826	NA	NA	NA	NA
rs56114706	rs56114706	3	112351697	CCDC80	NA	NA	0.513721	0.802459	NA	NA
rs62001865	rs62001865	3	113010544	CCDC80	0.504618	0.829518	0.617863	0.688681	NA	NA
rs6438143	rs6438143	3	113117829	CCDC80	0.324004	0.874251	NA	NA	NA	NA
rs67396907	rs67396907	3	111583033	CCDC80	NA	NA	-0.579368	0.848506	NA	NA
rs6768523	rs6768523	3	111962851	CCDC80	NA	NA	-0.353057	0.866886	NA	NA
rs6781014	rs6781014	3	112757086	CCDC80	-0.614632	0.45323	NA	NA	NA	NA
rs6787297	rs6787297	3	111782192	CCDC80	NA	NA	-0.510043	0.848506	NA	NA
rs698360	rs698360	3	111681335	CCDC80	NA	NA	0.379828	0.661599	NA	NA
rs72936491	rs72936491	3	111546041	CCDC80	NA	NA	-0.629601	0.786915	NA	NA
rs7618077	rs7618077	3	113055560	CCDC80	0.616094	0.877498	0.729046	0.822415	NA	NA
rs7625411	rs7625411	3	112811428	CCDC80	-0.326929	0.801068	-0.278551	0.875141	NA	NA
rs775227	rs775227	3	112995074	CCDC80	-0.392052	0.811033	NA	NA	NA	NA
rs808951	rs808951	3	113002150	CCDC80	-0.305222	0.836783	NA	NA	NA	NA
rs9288952	rs9288952	3	112185025	CCDC80	-0.51493	0.786601	NA	NA	NA	NA
rs9682108	rs9682108	3	113240667	CCDC80	-0.342896	0.85665	NA	NA	NA	NA
rs9828502	rs9828502	3	111996554	CCDC80	NA	NA	-0.397116	0.810173	NA	NA
rs9848190	rs9848190	3	113267472	CCDC80	-0.480587	0.7441	NA	NA	NA	NA
rs9869579	rs9869579	3	112289372	CCDC80	-0.515131	0.302136	-0.637334	0.0255225	NA	NA
rs9870432	rs9870432	3	112341941	CCDC80	0.314459	0.867679	NA	NA	NA	NA
rs9872691	rs9872691	3	111985107	CCDC80	NA	NA	-0.353057	0.866886	NA	NA
JHU_3.155900417	rs75024690	3	155900418	CCNL1	NA	NA	0.145588	0.684295	NA	NA
JHU_3.156150320	rs78012168	3	156150321	CCNL1	0.131484	0.81315	NA	NA	NA	NA
JHU_3.156154921	rs78158336	3	156154922	CCNL1	0.164694	0.852936	NA	NA	NA	NA
JHU_3.156154933	rs79397189	3	156154934	CCNL1	0.164694	0.852936	NA	NA	NA	NA
JHU_3.156516215	rs115756463	3	156516216	CCNL1	NA	NA	0.264756	0.663047	NA	NA
JHU_3.156780868	rs12486875	3	156780869	CCNL1	-0.130682	0.878512	NA	NA	NA	NA
JHU_3.156816070	NA	3	156816071	CCNL1	0.199618	0.879578	NA	NA	NA	NA
JHU_3.156978675	rs1060543	3	156978676	CCNL1	NA	NA	0.112343	0.736064	NA	NA
JHU_3.157311089	NA	3	157311090	CCNL1	NA	NA	-0.139989	0.848457	NA	NA
JHU_3.157331323	rs73876342	3	157331324	CCNL1	-0.14457	0.836476	NA	NA	NA	NA
rs10049206	rs10049206	3	157233698	CCNL1	NA	NA	-0.0982191	0.863982	NA	NA
rs1074864	rs1074864	3	157132577	CCNL1	-0.102834	0.842696	0.0945281	0.866886	NA	NA
rs10936040	rs10936040	3	156677025	CCNL1	NA	NA	0.143139	0.745373	NA	NA
rs12634613	rs12634613	3	156984216	CCNL1	NA	NA	0.112091	0.793017	NA	NA
rs13086348	rs13086348	3	157877607	CCNL1	0.102707	0.840855	NA	NA	NA	NA
rs1378796	rs1378796	3	157131788	CCNL1	0.142948	0.779655	NA	NA	NA	NA
rs1482853	rs1482853	3	156798473	CCNL1	-0.0993409	0.846705	NA	NA	NA	NA
rs16827308	rs16827308	3	156919138	CCNL1	NA	NA	0.087304	0.875067	NA	NA
rs16828395	rs16828395	3	157564506	CCNL1	0.171267	0.733387	NA	NA	NA	NA
rs1840675	rs1840675	3	157251358	CCNL1	NA	NA	-0.10044	0.807225	NA	NA
rs2649728	rs2649728	3	157343492	CCNL1	-0.108717	0.814034	NA	NA	NA	NA
rs4680264	rs4680264	3	156153550	CCNL1	-0.0831388	0.879672	NA	NA	NA	NA
rs4680340	rs4680340	3	156861460	CCNL1	NA	NA	0.106374	0.847289	NA	NA
rs58481784	rs58481784	3	157330028	CCNL1	-0.14457	0.836476	NA	NA	NA	NA
rs6441075	rs6441075	3	156241306	CCNL1	-0.0924258	0.840478	NA	NA	NA	NA
rs6441079	rs6441079	3	156278784	CCNL1	0.102942	0.863713	NA	NA	NA	NA
rs6772323	rs6772323	3	156227643	CCNL1	NA	NA	-0.0968055	0.842095	NA	NA
rs6790987	rs6790987	3	155875647	CCNL1	NA	NA	0.181645	0.811323	NA	NA
rs6809394	rs6809394	3	156862145	CCNL1	NA	NA	0.104079	0.814752	NA	NA
rs73876344	rs73876344	3	157334921	CCNL1	0.151635	0.849786	-0.139541	0.871502	NA	NA
rs75031957	rs75031957	3	157499277	CCNL1	-0.152779	0.849119	NA	NA	NA	NA
rs7613866	rs7613866	3	156964032	CCNL1	NA	NA	0.116178	0.780485	NA	NA
rs7618980	rs7618980	3	157312429	CCNL1	NA	NA	0.245326	0.492435	NA	NA
rs7619192	rs7619192	3	156345673	CCNL1	NA	NA	-0.135411	0.850432	NA	NA
rs7642179	rs7642179	3	156966235	CCNL1	NA	NA	0.112343	0.736064	NA	NA
rs7651248	NA	3	157621522	CCNL1	NA	NA	0.183736	0.870535	NA	NA
rs900399	rs900399	3	156798732	CCNL1	-0.0993409	0.846705	NA	NA	NA	NA
rs9812718	rs9812718	3	157313589	CCNL1	-0.081462	0.876477	NA	NA	NA	NA
rs9872817	rs9872817	3	157026878	CCNL1	-0.182304	0.875776	NA	NA	NA	NA
JHU_3.45619106	rs57191550	3	45619107	CCR1	NA	NA	-0.225752	0.857635	NA	NA
JHU_3.45852404	NA	3	45852405	CCR1	0.290497	0.790602	NA	NA	NA	NA
JHU_3.46982761	rs4682843	3	46982762	CCR1	-0.518111	0.629105	-0.294528	0.717135	NA	NA
JHU_3.47099954	rs59636168	3	47099955	CCR1	NA	NA	0.171873	0.877569	NA	NA
kgp10767206	rs4683264	3	46707112	CCR1	NA	NA	0.171366	0.809342	NA	NA
rs1034383	rs1034383	3	46479208	CCR1	0.312706	0.850357	0.194418	0.847815	NA	NA
rs11574441	rs11574441	3	46449175	CCR1	0.273574	0.842867	NA	NA	NA	NA
rs11709876	rs11709876	3	47008087	CCR1	NA	NA	-0.222582	0.838516	NA	NA
rs11926063	rs11926063	3	46263717	CCR1	NA	NA	0.188088	0.790608	NA	NA
rs12491225	rs12491225	3	46748453	CCR1	-0.36714	0.809671	-0.240279	0.767542	NA	NA
rs12636651	rs12636651	3	46282391	CCR1	-0.319312	0.715616	-0.147058	0.87502	NA	NA
rs13061548	rs13061548	3	46226646	CCR1	0.259305	0.862444	NA	NA	NA	NA
rs141371381	rs141371381	3	46563069	CCR1	NA	NA	-0.266428	0.877587	NA	NA
rs1799864	rs1799864	3	46399208	CCR1	-0.289308	0.85541	NA	NA	NA	NA
rs1799987	rs1799987	3	46411935	CCR1	0.269874	0.813072	NA	NA	NA	NA
rs1799988	rs1957170	3	46412259	CCR1	0.206963	0.874015	0.161791	0.761317	NA	NA
rs2036295	rs2036295	3	46100691	CCR1	0.24663	0.858888	NA	NA	NA	NA
rs2236938	rs2236938	3	45938939	CCR1	-0.255522	0.825268	-0.164731	0.794208	NA	NA
rs2531743	rs2531743	3	45838300	CCR1	NA	NA	-0.134748	0.858192	NA	NA
rs267260	rs267260	3	45601252	CCR1	NA	NA	-0.20197	0.70569	NA	NA
rs2888432	rs2888432	3	45292244	CCR1	NA	NA	-0.175939	0.821175	NA	NA
rs3091250	rs3091250	3	46306130	CCR1	-0.421904	0.386036	NA	NA	NA	NA
rs33758	rs33758	3	45275635	CCR1	-0.213169	0.881435	-0.159727	0.802977	NA	NA
rs33767	rs33767	3	45281604	CCR1	NA	NA	-0.265383	0.790789	NA	NA
rs34336178	rs34336178	3	45596658	CCR1	NA	NA	-0.192299	0.873266	NA	NA
rs4683211	rs4683211	3	46345413	CCR1	NA	NA	0.213183	0.868654	NA	NA
rs4683235	rs4683235	3	46501931	CCR1	NA	NA	-0.189347	0.850432	NA	NA
rs4683236	rs4683236	3	46508524	CCR1	NA	NA	0.16354	0.878121	NA	NA
rs4683304	rs4683304	3	46884552	CCR1	-0.409402	0.793436	NA	NA	NA	NA
rs62246207	rs62246207	3	46753621	CCR1	0.334166	0.808426	NA	NA	NA	NA
rs6441948	rs6441948	3	46295777	CCR1	0.394572	0.405972	0.23938	0.412767	NA	NA
rs6441977	rs6441977	3	46450072	CCR1	-0.344693	0.87215	NA	NA	NA	NA
rs6767907	rs6767907	3	47162661	CCR1	NA	NA	0.171873	0.877569	NA	NA
rs6791703	rs6791703	3	46569721	CCR1	NA	NA	-0.165402	0.878423	NA	NA
rs6799509	rs6799509	3	45623541	CCR1	NA	NA	-0.261627	0.87265	NA	NA
rs6808052	rs6808052	3	46916051	CCR1	-0.6631	0.565465	-0.33988	0.768193	NA	NA
rs72899368	NA	3	46738817	CCR1	NA	NA	-0.273997	0.798751	NA	NA
rs74804602	rs74804602	3	46475534	CCR1	-0.600682	0.75259	NA	NA	NA	NA
rs7616215	rs7616215	3	46205686	CCR1	-0.355395	0.693533	-0.185597	0.814671	NA	NA
rs7617689	NA	3	46996442	CCR1	NA	NA	-0.157424	0.852292	NA	NA
rs7620997	rs7620997	3	47214122	CCR1	0.275006	0.879572	0.170701	0.879154	NA	NA
rs7625839	rs7625839	3	45908148	CCR1	-0.264738	0.829707	-0.190216	0.720609	NA	NA
rs7627147	rs7627147	3	45984097	CCR1	NA	NA	-0.158417	0.86349	NA	NA
rs7645716	rs7645716	3	46336781	CCR1	-0.433314	0.216282	-0.150325	0.870257	NA	NA
rs7652290	rs7652290	3	46299765	CCR1	-0.353028	0.475489	-0.151991	0.836379	NA	NA
rs77483609	rs77483609	3	46918828	CCR1	NA	NA	0.249001	0.855472	NA	NA
rs79437458	rs79437458	3	46158773	CCR1	0.242241	0.88125	NA	NA	NA	NA
rs80333226	rs80333226	3	45841344	CCR1	-0.322051	0.872755	-0.250776	0.758978	NA	NA
rs9311384	rs9311384	3	46103974	CCR1	0.252232	0.858256	NA	NA	NA	NA
rs9990343	rs9990343	3	46339812	CCR1	0.271756	0.847579	NA	NA	NA	NA
JHU_3.45673089	rs3774670	3	45673090	CCR2	NA	NA	-0.965239	0.730179	NA	NA
JHU_3.46057757	rs79548147	3	46057758	CCR2	0.901756	0.86646	NA	NA	NA	NA
JHU_3.46189447	rs34191675	3	46189448	CCR2	-1.09136	0.528728	-0.812673	0.854818	NA	NA
JHU_3.46442819	rs736480	3	46442820	CCR2	-0.654211	0.812998	NA	NA	NA	NA
JHU_3.46728786	NA	3	46728787	CCR2	1.14173	0.842895	NA	NA	NA	NA
JHU_3.46780071	rs11294712	3	46780072	CCR2	0.468159	0.860483	NA	NA	NA	NA
JHU_3.46998322	rs77757496	3	46998323	CCR2	NA	NA	-0.671848	0.70646	NA	NA
JHU_3.47158763	rs199813469	3	47158764	CCR2	NA	NA	1.67503	0.652746	NA	NA
JHU_3.47220157	rs60151411	3	47220158	CCR2	NA	NA	-0.784896	0.566188	NA	NA
JHU_3.47222432	rs113324123	3	47222433	CCR2	NA	NA	1.26739	0.814321	NA	NA
exm309277	rs58906143	3	47163422	CCR2	NA	NA	-0.896582	0.382411	NA	NA
kgp11626465	rs2233264	3	46904812	CCR2	NA	NA	-1.07129	0.858192	NA	NA
rs1034383	rs1034383	3	46479208	CCR2	-0.569583	0.873347	NA	NA	NA	NA
rs11130097	rs11130097	3	46620614	CCR2	NA	NA	-0.50525	0.873393	NA	NA
rs111670240	rs111670240	3	46724714	CCR2	1.00415	0.779497	NA	NA	NA	NA
rs112905714	rs112905714	3	46149781	CCR2	0.671765	0.858958	NA	NA	NA	NA
rs113026837	rs113026837	3	46236959	CCR2	0.776609	0.871868	NA	NA	NA	NA
rs11709020	rs11709020	3	46680063	CCR2	0.597283	0.763395	NA	NA	NA	NA
rs11709274	rs11709274	3	45403666	CCR2	NA	NA	-0.702967	0.865205	NA	NA
rs13092573	rs13092573	3	46988561	CCR2	NA	NA	0.799907	0.878521	NA	NA
rs1800944	rs1800944	3	46415397	CCR2	NA	NA	1.03	0.852733	NA	NA
rs1982510	rs1982510	3	47052937	CCR2	-0.729193	0.784496	NA	NA	NA	NA
rs2236938	rs2236938	3	45938939	CCR2	NA	NA	-0.491715	0.860316	NA	NA
rs2271619	rs2271619	3	45754685	CCR2	NA	NA	0.721432	0.77407	NA	NA
rs2280411	rs2280411	3	46599984	CCR2	NA	NA	-0.542848	0.861217	NA	NA
rs2373242	NA	3	46468887	CCR2	0.54775	0.834306	NA	NA	NA	NA
rs2385870	rs2385870	3	46997074	CCR2	NA	NA	-0.659863	0.750131	NA	NA
rs267210	rs267210	3	45652275	CCR2	NA	NA	-0.640653	0.854403	NA	NA
rs267232	rs267232	3	45644183	CCR2	NA	NA	-1.46502	0.137248	NA	NA
rs34258682	rs34258682	3	45661902	CCR2	-1.02328	0.881103	NA	NA	NA	NA
rs34459812	rs34459812	3	45559474	CCR2	-0.958023	0.788204	NA	NA	NA	NA
rs56404048	rs56404048	3	45633865	CCR2	0.967233	0.880713	NA	NA	NA	NA
rs6763438	rs6763438	3	46778988	CCR2	0.468159	0.860483	NA	NA	NA	NA
rs6770833	rs6770833	3	46251755	CCR2	-0.876627	0.736701	NA	NA	NA	NA
rs6798440	rs6798440	3	47281637	CCR2	NA	NA	-0.664352	0.717872	NA	NA
rs72900270	rs72900270	3	46509712	CCR2	NA	NA	0.645639	0.852883	NA	NA
rs7610337	rs7610337	3	46916790	CCR2	NA	NA	-0.598535	0.85512	NA	NA
rs7645306	NA	3	46474670	CCR2	0.478907	0.85027	NA	NA	NA	NA
rs7650511	rs7650511	3	45818880	CCR2	-0.606557	0.787877	NA	NA	NA	NA
rs854200	rs854200	3	45460460	CCR2	-0.495883	0.837102	NA	NA	NA	NA
rs854206	rs854206	3	45450009	CCR2	0.427162	0.873013	NA	NA	NA	NA
rs883740	rs883740	3	46538515	CCR2	NA	NA	0.645639	0.852883	NA	NA
rs893562	NA	3	45671267	CCR2	-0.536078	0.844666	NA	NA	NA	NA
rs9819693	rs9819693	3	45447165	CCR2	-1.01199	0.695767	NA	NA	NA	NA
rs9827689	rs9827689	3	45583409	CCR2	-0.986209	0.750199	NA	NA	NA	NA
rs9838450	rs9838450	3	46123333	CCR2	-0.450571	0.874861	NA	NA	NA	NA
rs9860885	rs9860885	3	45430245	CCR2	-0.538881	0.821047	NA	NA	NA	NA
rs9861101	rs9861101	3	46692379	CCR2	-0.903665	0.822315	NA	NA	NA	NA
JHU_3.32329463	rs79035369	3	32329464	CCR4	NA	NA	1.12163	0.87946	NA	NA
JHU_3.32339930	rs6794271	3	32339931	CCR4	0.549848	0.877205	0.793904	0.64941	NA	NA
JHU_3.32390997	rs79683635	3	32390998	CCR4	0.827688	0.839283	NA	NA	NA	NA
JHU_3.32391012	rs73824695	3	32391013	CCR4	0.827688	0.839283	NA	NA	NA	NA
JHU_3.32668909	rs35333096	3	32668910	CCR4	0.666286	0.862236	NA	NA	NA	NA
JHU_3.32668965	rs34454473	3	32668966	CCR4	-0.467467	0.857779	NA	NA	NA	NA
JHU_3.32669179	rs13076362	3	32669180	CCR4	0.640987	0.866297	NA	NA	NA	NA
JHU_3.32669189	rs13098862	3	32669190	CCR4	0.640987	0.866297	NA	NA	NA	NA
JHU_3.32676741	rs28433926	3	32676742	CCR4	0.640987	0.866297	NA	NA	NA	NA
JHU_3.33100783	NA	3	33100784	CCR4	-0.922974	0.873224	-1.22727	0.729179	NA	NA
JHU_3.33154660	rs199710659	3	33154661	CCR4	0.723327	0.833288	0.795289	0.784926	NA	NA
JHU_3.33199480	rs58843483	3	33199481	CCR4	0.639898	0.83914	0.718326	0.783875	NA	NA
JHU_3.33234612	rs4605496	3	33234613	CCR4	0.616503	0.829961	0.572715	0.863126	NA	NA
rs10510653	rs10510653	3	32058559	CCR4	NA	NA	-0.520242	0.879376	NA	NA
rs11709715	rs11709715	3	33206687	CCR4	0.560874	0.826233	0.589732	0.801684	NA	NA
rs11710558	rs11710558	3	32411922	CCR4	NA	NA	0.980328	0.769328	NA	NA
rs11915840	rs11915840	3	32644674	CCR4	-0.615934	0.803201	NA	NA	NA	NA
rs17190433	rs17190433	3	32419270	CCR4	NA	NA	0.642315	0.801119	NA	NA
rs2289244	rs2289244	3	32399181	CCR4	NA	NA	-0.478108	0.877858	NA	NA
rs35913268	rs35913268	3	32668925	CCR4	0.640987	0.866297	NA	NA	NA	NA
rs3867379	rs3867379	3	32408496	CCR4	-0.562099	0.810361	-0.59642	0.77952	NA	NA
rs3924071	rs3924071	3	33167256	CCR4	-1.01362	0.682847	-0.94665	0.760321	NA	NA
rs4234246	rs4234246	3	33238293	CCR4	0.616503	0.829961	0.572715	0.863126	NA	NA
rs4621286	rs4621286	3	33226976	CCR4	-0.775289	0.862164	-0.89675	0.802064	NA	NA
rs4678489	rs4678489	3	33203999	CCR4	0.560874	0.826233	0.589732	0.801684	NA	NA
rs56985929	rs56985929	3	33256096	CCR4	-0.686726	0.830817	-0.964876	0.479033	NA	NA
rs61235654	rs61235654	3	33158619	CCR4	0.759022	0.809461	0.790956	0.787538	NA	NA
rs61742346	rs61742346	3	33195356	CCR4	-1.25257	0.737075	-1.18027	0.785239	NA	NA
rs6550146	rs6550146	3	32704743	CCR4	0.635464	0.844112	NA	NA	NA	NA
rs6550155	rs6550155	3	32766905	CCR4	-0.452668	0.864141	NA	NA	NA	NA
rs6770096	rs6770096	3	32996509	CCR4	-0.589304	0.857889	-0.568275	0.875141	NA	NA
rs6776861	rs6776861	3	32378929	CCR4	1.02335	0.844996	NA	NA	NA	NA
rs6778458	rs6778458	3	32296395	CCR4	NA	NA	-0.607192	0.880037	NA	NA
rs6793913	rs6793913	3	33029986	CCR4	0.580783	0.835952	NA	NA	NA	NA
rs6795737	rs6795737	3	33005230	CCR4	0.646363	0.835454	0.583981	0.876942	NA	NA
rs71325106	rs71325106	3	32688215	CCR4	0.487136	0.877821	NA	NA	NA	NA
rs72857502	rs72857502	3	33186841	CCR4	NA	NA	0.768874	0.830065	NA	NA
rs73069456	rs73069456	3	32390949	CCR4	0.854753	0.813994	0.833033	0.832105	NA	NA
rs7628722	rs7628722	3	33100738	CCR4	-1.03453	0.805781	-1.16851	0.72122	NA	NA
rs7637099	rs7637099	3	33138549	CCR4	-0.930522	0.85733	-0.902976	0.873465	NA	NA
rs7640848	rs7640848	3	32699422	CCR4	0.631525	0.687652	NA	NA	NA	NA
rs80019885	rs80019885	3	32327570	CCR4	0.746402	0.832847	1.0065	0.566194	NA	NA
rs9835916	rs9835916	3	32343840	CCR4	NA	NA	0.686463	0.841605	NA	NA
rs9847942	rs9847942	3	32349650	CCR4	-1.29141	0.283633	-1.10392	0.587365	NA	NA
rs9858884	rs9858884	3	32342861	CCR4	NA	NA	-0.580377	0.844558	NA	NA
rs9864339	rs9864339	3	32704457	CCR4	0.491692	0.873994	NA	NA	NA	NA
JHU_3.45451817	rs61539498	3	45451818	CCR5	NA	NA	0.172718	0.87057	NA	NA
JHU_3.45527507	rs74801422	3	45527508	CCR5	NA	NA	0.189675	0.82411	NA	NA
JHU_3.45821758	rs13326492	3	45821759	CCR5	-0.343501	0.864509	NA	NA	NA	NA
JHU_3.46452862	rs6762266	3	46452863	CCR5	-0.169474	0.866886	NA	NA	NA	NA
JHU_3.46558773	NA	3	46558774	CCR5	NA	NA	-0.237673	0.81651	NA	NA
JHU_3.46598977	rs112817673	3	46598978	CCR5	NA	NA	-0.452569	0.771442	NA	NA
JHU_3.46614676	rs372624458	3	46614677	CCR5	NA	NA	-0.658348	0.505278	NA	NA
rs11713015	rs11713015	3	46573318	CCR5	NA	NA	-0.203684	0.872261	NA	NA
rs12632096	rs12632096	3	45466897	CCR5	NA	NA	-0.231569	0.812333	NA	NA
rs1531136	rs1531136	3	46901654	CCR5	NA	NA	-0.324431	0.847831	NA	NA
rs17279465	rs17279465	3	45814748	CCR5	NA	NA	-0.32965	0.772349	NA	NA
rs17638423	rs17638423	3	45466958	CCR5	NA	NA	-0.32957	0.842642	NA	NA
rs2064061	rs2064061	3	45871203	CCR5	0.303891	0.677434	NA	NA	NA	NA
rs2280410	rs2280410	3	46599937	CCR5	NA	NA	-0.452569	0.771442	NA	NA
rs2280411	rs2280411	3	46599984	CCR5	NA	NA	-0.218143	0.798425	NA	NA
rs2673028	rs2673028	3	45759654	CCR5	NA	NA	-0.275939	0.844831	NA	NA
rs34127016	rs34127016	3	46460093	CCR5	NA	NA	-0.197796	0.844991	NA	NA
rs4682785	rs4682785	3	45479698	CCR5	NA	NA	0.204322	0.795495	NA	NA
rs58095998	rs58095998	3	46730111	CCR5	-0.312112	0.724186	NA	NA	NA	NA
rs62246207	rs62246207	3	46753621	CCR5	0.195581	0.881152	NA	NA	NA	NA
rs6441977	rs6441977	3	46450072	CCR5	-0.298148	0.78826	NA	NA	NA	NA
rs6774189	rs6774189	3	46592530	CCR5	NA	NA	0.280816	0.793056	NA	NA
rs6791703	rs6791703	3	46569721	CCR5	NA	NA	-0.214506	0.855163	NA	NA
rs6808835	rs6808835	3	46449864	CCR5	-0.169474	0.866886	NA	NA	NA	NA
rs72900270	rs72900270	3	46509712	CCR5	NA	NA	0.22234	0.861538	NA	NA
rs7650511	rs7650511	3	45818880	CCR5	-0.217329	0.800422	NA	NA	NA	NA
rs883740	rs883740	3	46538515	CCR5	NA	NA	0.22234	0.861538	NA	NA
rs9821974	rs9821974	3	45784963	CCR5	NA	NA	-0.263105	0.86704	NA	NA
rs9860011	rs9860011	3	46626589	CCR5	NA	NA	0.246708	0.789087	NA	NA
rs9990343	rs9990343	3	46339812	CCR5	NA	NA	-0.183179	0.880601	NA	NA
JHU_3.44964572	rs114181298	3	44964573	CCR9	1.31076	0.761325	0.955339	0.87805	NA	NA
JHU_3.44969385	rs112243620	3	44969386	CCR9	1.34292	0.833341	NA	NA	NA	NA
JHU_3.44978366	rs12498086	3	44978367	CCR9	1.124	0.840995	NA	NA	NA	NA
JHU_3.45080569	rs1520079	3	45080570	CCR9	0.59881	0.848203	NA	NA	NA	NA
JHU_3.45141593	rs59375867	3	45141594	CCR9	1.06163	0.837188	NA	NA	NA	NA
JHU_3.45617895	rs113489833	3	45617896	CCR9	NA	NA	1.31076	0.784328	NA	NA
JHU_3.45854229	rs57576316	3	45854230	CCR9	1.58118	0.807551	NA	NA	NA	NA
JHU_3.46243714	rs41523949	3	46243715	CCR9	0.850932	0.86939	0.797393	0.870535	NA	NA
rs11130097	rs11130097	3	46620614	CCR9	-0.57336	0.866617	NA	NA	NA	NA
rs13075111	rs13075111	3	45604131	CCR9	0.670134	0.817274	NA	NA	NA	NA
rs13353497	rs13353497	3	46598377	CCR9	NA	NA	0.53688	0.878679	NA	NA
rs1395388	rs1395388	3	44948674	CCR9	-1.24837	0.660323	NA	NA	NA	NA
rs13963	rs13963	3	45077123	CCR9	-0.873597	0.3218	NA	NA	NA	NA
rs141371381	rs141371381	3	46563069	CCR9	1.00241	0.879302	1.04938	0.844266	NA	NA
rs141854619	rs141854619	3	46501168	CCR9	NA	NA	0.920904	0.830351	NA	NA
rs1463395	rs1463395	3	46901395	CCR9	0.506996	0.859479	NA	NA	NA	NA
rs1520082	rs1520082	3	44952407	CCR9	0.905198	0.610325	NA	NA	NA	NA
rs17286758	rs17286758	3	46586622	CCR9	NA	NA	1.02911	0.690486	NA	NA
rs17287098	rs17287098	3	46605447	CCR9	-0.885393	0.846186	NA	NA	NA	NA
rs17632716	rs17632716	3	45016919	CCR9	0.856103	0.425478	NA	NA	NA	NA
rs1995641	rs1995641	3	44943389	CCR9	0.648619	0.820186	NA	NA	NA	NA
rs2531742	rs2531742	3	45841068	CCR9	-1.01663	0.754525	NA	NA	NA	NA
rs34336178	rs34336178	3	45596658	CCR9	NA	NA	0.889895	0.732273	NA	NA
rs34512144	rs34512144	3	45046797	CCR9	NA	NA	0.947954	0.779796	NA	NA
rs3749195	rs3749195	3	44948479	CCR9	0.905198	0.610325	NA	NA	NA	NA
rs4323037	rs4323037	3	45092806	CCR9	0.636518	0.821873	NA	NA	NA	NA
rs58599052	rs58599052	3	45835416	CCR9	0.742776	0.838041	NA	NA	NA	NA
rs61382020	rs61382020	3	45273426	CCR9	0.887134	0.843084	NA	NA	NA	NA
rs62246207	rs62246207	3	46753621	CCR9	NA	NA	-0.759461	0.782503	NA	NA
rs6441983	rs6441983	3	46470054	CCR9	-0.677023	0.853557	NA	NA	NA	NA
rs6768139	rs6768139	3	46622457	CCR9	NA	NA	0.794314	0.826084	NA	NA
rs6774189	rs6774189	3	46592530	CCR9	NA	NA	-0.729159	0.857994	NA	NA
rs6784318	rs6784318	3	44954481	CCR9	0.832666	0.682847	NA	NA	NA	NA
rs6786621	rs6786621	3	44960397	CCR9	1.21069	0.75376	1.02244	0.814671	NA	NA
rs6808052	rs6808052	3	46916051	CCR9	1.00393	0.88125	1.24625	0.745019	NA	NA
rs7626571	rs7626571	3	45093305	CCR9	-0.643504	0.878216	NA	NA	NA	NA
rs7650366	rs7650366	3	46744966	CCR9	-0.574885	0.871868	-0.667731	0.769414	NA	NA
rs76645223	rs76645223	3	45975733	CCR9	NA	NA	1.63349	0.729973	NA	NA
rs854208	rs854208	3	45452578	CCR9	NA	NA	0.976536	0.855597	NA	NA
rs937833	rs937833	3	44945740	CCR9	0.626643	0.841231	NA	NA	NA	NA
rs939310	rs939310	3	45075932	CCR9	0.621405	0.807181	NA	NA	NA	NA
rs939421	rs939421	3	46576081	CCR9	NA	NA	0.563034	0.875067	NA	NA
rs9876921	rs9876921	3	44948590	CCR9	0.789571	0.508726	NA	NA	NA	NA
JHU_3.46084519	rs60813993	3	46084520	CCRL2	NA	NA	-0.199864	0.877569	NA	NA
JHU_3.46243714	rs41523949	3	46243715	CCRL2	NA	NA	-0.364528	0.838125	NA	NA
JHU_3.46396519	rs142519963	3	46396520	CCRL2	NA	NA	0.4516	0.879376	NA	NA
JHU_3.46598977	rs112817673	3	46598978	CCRL2	NA	NA	-0.4908	0.844558	NA	NA
JHU_3.46614676	rs372624458	3	46614677	CCRL2	NA	NA	-0.661898	0.767653	NA	NA
JHU_3.46780071	rs11294712	3	46780072	CCRL2	NA	NA	-0.214843	0.870788	NA	NA
JHU_3.46982761	rs4682843	3	46982762	CCRL2	-0.304254	0.820042	-0.38258	0.816038	NA	NA
JHU_3.46998322	rs77757496	3	46998323	CCRL2	NA	NA	0.243268	0.837969	NA	NA
rs11713101	rs11713101	3	47338554	CCRL2	NA	NA	-0.255075	0.842201	NA	NA
rs12491225	rs12491225	3	46748453	CCRL2	-0.245037	0.848621	NA	NA	NA	NA
rs12632096	rs12632096	3	45466897	CCRL2	NA	NA	-0.418354	0.330763	NA	NA
rs13096142	rs13096142	3	46281744	CCRL2	NA	NA	-0.356441	0.867514	NA	NA
rs17638423	rs17638423	3	45466958	CCRL2	NA	NA	-0.50281	0.697957	NA	NA
rs2280410	rs2280410	3	46599937	CCRL2	NA	NA	-0.4908	0.844558	NA	NA
rs2385870	rs2385870	3	46997074	CCRL2	NA	NA	0.220921	0.880551	NA	NA
rs34459812	rs34459812	3	45559474	CCRL2	NA	NA	0.428922	0.813523	NA	NA
rs4635748	rs4635748	3	46460646	CCRL2	NA	NA	0.38771	0.880173	NA	NA
rs62246207	rs62246207	3	46753621	CCRL2	0.25719	0.776645	NA	NA	NA	NA
rs6763438	rs6763438	3	46778988	CCRL2	NA	NA	-0.214843	0.870788	NA	NA
rs6774189	rs6774189	3	46592530	CCRL2	NA	NA	0.361024	0.772745	NA	NA
rs6798440	rs6798440	3	47281637	CCRL2	NA	NA	0.229504	0.859202	NA	NA
rs6808052	rs6808052	3	46916051	CCRL2	-0.343889	0.852424	NA	NA	NA	NA
rs72899368	NA	3	46738817	CCRL2	NA	NA	-0.370005	0.851617	NA	NA
rs74804602	rs74804602	3	46475534	CCRL2	-0.396404	0.818526	NA	NA	NA	NA
rs76645223	rs76645223	3	45975733	CCRL2	-0.544524	0.735601	NA	NA	NA	NA
rs77483609	rs77483609	3	46918828	CCRL2	NA	NA	0.352077	0.874068	NA	NA
rs80333226	rs80333226	3	45841344	CCRL2	NA	NA	-0.385496	0.733111	NA	NA
rs900693	rs900693	3	47437449	CCRL2	-0.378407	0.841526	NA	NA	NA	NA
rs952621	rs952621	3	45476694	CCRL2	NA	NA	-0.315886	0.857102	NA	NA
rs9827689	rs9827689	3	45583409	CCRL2	NA	NA	0.359686	0.876134	NA	NA
rs9860011	rs9860011	3	46626589	CCRL2	NA	NA	0.279696	0.839716	NA	NA
JHU_3.111674009	rs113424645	3	111674010	CD200	NA	NA	0.640448	0.873887	NA	NA
JHU_3.111859205	rs13092060	3	111859206	CD200	0.775562	0.828558	NA	NA	NA	NA
JHU_3.112377968	rs9836828	3	112377969	CD200	-0.845308	0.861712	NA	NA	NA	NA
JHU_3.112464457	rs7646744	3	112464458	CD200	-1.08171	0.870843	NA	NA	NA	NA
JHU_3.112464475	rs7614300	3	112464476	CD200	-1.02809	0.795067	NA	NA	NA	NA
JHU_3.112472297	NA	3	112472298	CD200	NA	NA	1.01104	0.78863	NA	NA
JHU_3.112484734	rs11717986	3	112484735	CD200	NA	NA	-0.81196	0.845477	NA	NA
JHU_3.112788704	rs2247405	3	112788705	CD200	NA	NA	0.780045	0.871336	NA	NA
JHU_3.112815851	rs115358416	3	112815852	CD200	NA	NA	-1.27713	0.862313	NA	NA
exm337746	rs74602304	3	112546306	CD200	0.507201	0.88171	NA	NA	NA	NA
rs1027551	rs1027551	3	112948332	CD200	0.537307	0.880201	NA	NA	NA	NA
rs10460813	rs10460813	3	112718063	CD200	1.06216	0.835551	1.31712	0.68009	NA	NA
rs10511321	rs10511321	3	112913505	CD200	0.852416	0.878016	NA	NA	NA	NA
rs1054263	rs1054263	3	112718352	CD200	-1.29835	0.458236	NA	NA	NA	NA
rs10934184	rs10934184	3	112454474	CD200	-0.836101	0.815425	NA	NA	NA	NA
rs10934211	rs10934211	3	112696331	CD200	0.74866	0.853253	NA	NA	NA	NA
rs11824	rs11824	3	111836566	CD200	0.897328	0.871423	NA	NA	NA	NA
rs11918522	rs11918522	3	112535057	CD200	-0.505022	0.857041	NA	NA	NA	NA
rs11929695	rs11929695	3	111760773	CD200	NA	NA	-0.75006	0.807639	NA	NA
rs12629592	rs12629592	3	112338788	CD200	-1.02989	0.521014	NA	NA	NA	NA
rs1282996	rs1282996	3	111582050	CD200	1.02952	0.878216	NA	NA	NA	NA
rs13084615	rs13084615	3	112338027	CD200	-0.839484	0.450534	NA	NA	NA	NA
rs13086237	rs13086237	3	112879711	CD200	NA	NA	-0.658259	0.857344	NA	NA
rs13094203	rs13094203	3	112993367	CD200	NA	NA	-1.19314	0.871693	NA	NA
rs1387024	rs1387024	3	112547601	CD200	0.989888	0.719803	NA	NA	NA	NA
rs1388629	rs1388629	3	111687642	CD200	-0.647754	0.864795	NA	NA	NA	NA
rs1488193	rs1488193	3	112681585	CD200	NA	NA	1.08913	0.864602	NA	NA
rs1492480	rs1492480	3	111860222	CD200	0.795797	0.811947	NA	NA	NA	NA
rs1492486	rs1492486	3	111847529	CD200	1.13364	0.797359	NA	NA	NA	NA
rs1574478	rs1574478	3	112829996	CD200	NA	NA	0.575947	0.874252	NA	NA
rs16860145	rs16860145	3	112556393	CD200	-0.712046	0.793901	NA	NA	NA	NA
rs17457593	rs17457593	3	112407697	CD200	-1.01813	0.876625	NA	NA	NA	NA
rs1881943	rs1881943	3	112855888	CD200	NA	NA	-0.685585	0.847815	NA	NA
rs2399399	rs2399399	3	111637904	CD200	NA	NA	0.79005	0.86003	NA	NA
rs2705512	rs2705512	3	112179785	CD200	-0.677142	0.697197	NA	NA	NA	NA
rs2705535	rs2705535	3	112208927	CD200	-0.833193	0.841955	NA	NA	NA	NA
rs28606423	rs28606423	3	112336825	CD200	0.544846	0.863033	NA	NA	NA	NA
rs2971366	rs2971366	3	111052059	CD200	NA	NA	-0.549236	0.867902	NA	NA
rs35622552	rs35622552	3	112895993	CD200	NA	NA	-0.739949	0.844558	NA	NA
rs35840548	rs35840548	3	112848812	CD200	NA	NA	-0.707183	0.860397	NA	NA
rs3912624	rs3912624	3	112458486	CD200	NA	NA	-0.623151	0.868452	NA	NA
rs4682434	rs4682434	3	112534069	CD200	0.892658	0.698643	NA	NA	NA	NA
rs56281019	rs56281019	3	112533011	CD200	1.10529	0.832744	NA	NA	NA	NA
rs62263720	rs62263720	3	112514609	CD200	1.04631	0.87118	NA	NA	NA	NA
rs72949179	rs72949179	3	111513031	CD200	NA	NA	-0.703421	0.865365	NA	NA
rs73230447	rs73230447	3	111649568	CD200	NA	NA	-1.0671	0.87117	NA	NA
rs75074453	NA	3	112358658	CD200	-1.2891	0.592759	NA	NA	NA	NA
rs7612748	rs7612748	3	112066360	CD200	-0.889957	0.756818	NA	NA	NA	NA
rs7628368	rs7628368	3	112724619	CD200	-1.29835	0.458236	NA	NA	NA	NA
rs76343332	rs76343332	3	112462128	CD200	-1.43667	0.835454	NA	NA	NA	NA
rs7650483	rs7650483	3	112754626	CD200	0.777793	0.819423	NA	NA	NA	NA
rs775214	rs775214	3	113010950	CD200	NA	NA	0.613578	0.790961	NA	NA
rs77644484	rs77644484	3	111734166	CD200	-0.700701	0.830018	NA	NA	NA	NA
rs77725378	rs77725378	3	111565248	CD200	-1.06965	0.639569	NA	NA	NA	NA
rs968825	rs968825	3	111635605	CD200	-0.865024	0.680334	NA	NA	NA	NA
rs981181	rs981181	3	112353238	CD200	-0.610522	0.821683	NA	NA	NA	NA
rs9811962	rs9811962	3	111678717	CD200	0.688446	0.818653	0.765035	0.753693	NA	NA
rs9816238	rs9816238	3	111679072	CD200	0.721143	0.796068	NA	NA	NA	NA
rs9818564	rs9818564	3	112628205	CD200	0.627799	0.881435	NA	NA	NA	NA
rs9841797	rs9841797	3	111746868	CD200	NA	NA	-1.02569	0.874441	NA	NA
rs9871985	rs9871985	3	112661354	CD200	0.786103	0.761895	NA	NA	NA	NA
JHU_3.111731528	rs6800621	3	111731529	CD200R1	-0.684374	0.873039	NA	NA	NA	NA
JHU_3.111937296	NA	3	111937297	CD200R1	NA	NA	0.533021	0.872915	NA	NA
JHU_3.112162963	rs72936252	3	112162964	CD200R1	NA	NA	1.0422	0.740639	NA	NA
JHU_3.112284301	rs2464612	3	112284302	CD200R1	NA	NA	1.05306	0.836859	NA	NA
JHU_3.112314728	rs2705542	3	112314729	CD200R1	NA	NA	0.981935	0.83575	NA	NA
JHU_3.112720120	rs115262002	3	112720121	CD200R1	-0.852513	0.853223	NA	NA	NA	NA
JHU_3.112841510	rs2700203	3	112841511	CD200R1	NA	NA	0.674848	0.7623	NA	NA
JHU_3.112843514	NA	3	112843515	CD200R1	-1.35035	0.796521	NA	NA	NA	NA
JHU_3.112847812	NA	3	112847813	CD200R1	-1.5625	0.385658	NA	NA	NA	NA
JHU_3.113061854	NA	3	113061855	CD200R1	NA	NA	0.674834	0.836602	NA	NA
JHU_3.113166846	rs115259719	3	113166847	CD200R1	NA	NA	0.680661	0.878372	NA	NA
JHU_3.113291854	rs78066273	3	113291855	CD200R1	NA	NA	0.925471	0.852306	NA	NA
rs1036876	rs1036876	3	111748849	CD200R1	-1.02656	0.782289	NA	NA	NA	NA
rs10511321	rs10511321	3	112913505	CD200R1	-0.944289	0.834357	NA	NA	NA	NA
rs10934170	rs10934170	3	112090292	CD200R1	NA	NA	-0.843872	0.86932	NA	NA
rs10934184	rs10934184	3	112454474	CD200R1	NA	NA	0.774029	0.77407	NA	NA
rs10934223	rs10934223	3	112878536	CD200R1	NA	NA	-0.598378	0.826675	NA	NA
rs112991098	rs112991098	3	112847345	CD200R1	-1.15725	0.836374	NA	NA	NA	NA
rs114345980	rs114345980	3	112391660	CD200R1	NA	NA	0.878511	0.812035	NA	NA
rs11824	rs11824	3	111836566	CD200R1	-0.968548	0.834126	NA	NA	NA	NA
rs11918522	rs11918522	3	112535057	CD200R1	NA	NA	0.413925	0.877162	NA	NA
rs11921691	rs11921691	3	113673125	CD200R1	0.5898	0.880321	NA	NA	NA	NA
rs11929695	rs11929695	3	111760773	CD200R1	0.670329	0.84385	0.767836	0.660737	NA	NA
rs12634229	rs12634229	3	112376308	CD200R1	NA	NA	0.539726	0.864602	NA	NA
rs13062225	rs13062225	3	111678633	CD200R1	1.14729	0.879707	NA	NA	NA	NA
rs13086237	rs13086237	3	112879711	CD200R1	0.716922	0.803002	NA	NA	NA	NA
rs1488260	rs1488260	3	112233945	CD200R1	NA	NA	0.741471	0.812968	NA	NA
rs1492487	rs1492487	3	111845521	CD200R1	0.78605	0.819192	NA	NA	NA	NA
rs1553193	rs1553193	3	112918617	CD200R1	0.601228	0.860863	0.752247	0.603523	NA	NA
rs1574478	rs1574478	3	112829996	CD200R1	NA	NA	-0.689521	0.657116	NA	NA
rs16845107	rs16845107	3	113127991	CD200R1	NA	NA	0.931597	0.6824	NA	NA
rs1797617	rs1797617	3	112836352	CD200R1	NA	NA	0.66701	0.798102	NA	NA
rs1881945	rs1881945	3	112867035	CD200R1	NA	NA	-0.660584	0.863585	NA	NA
rs1994733	rs1994733	3	111732762	CD200R1	-1.02656	0.782289	NA	NA	NA	NA
rs2133628	rs2133628	3	112920299	CD200R1	-0.633731	0.830281	-0.66148	0.721873	NA	NA
rs2613922	rs2613922	3	112840885	CD200R1	NA	NA	0.674848	0.7623	NA	NA
rs2614198	rs2614198	3	113310775	CD200R1	-1.11437	0.828546	NA	NA	NA	NA
rs2633562	rs2633562	3	112196431	CD200R1	NA	NA	-0.526437	0.877731	NA	NA
rs2633568	rs2633568	3	112171438	CD200R1	NA	NA	0.520621	0.864611	NA	NA
rs2683906	rs2683906	3	112156356	CD200R1	-1.28262	0.791907	NA	NA	NA	NA
rs2705512	rs2705512	3	112179785	CD200R1	NA	NA	-0.433706	0.875067	NA	NA
rs2705535	rs2705535	3	112208927	CD200R1	0.854943	0.820951	NA	NA	NA	NA
rs2712341	rs2712341	3	113631884	CD200R1	NA	NA	0.503788	0.851481	NA	NA
rs28516377	rs28516377	3	111918215	CD200R1	0.725104	0.829592	NA	NA	NA	NA
rs28559637	rs28559637	3	112890366	CD200R1	NA	NA	-0.855755	0.867676	NA	NA
rs35731565	rs35731565	3	113317519	CD200R1	-0.821309	0.864867	NA	NA	NA	NA
rs4386465	rs4386465	3	111755066	CD200R1	-0.916155	0.757733	NA	NA	NA	NA
rs4682071	rs4682071	3	111743784	CD200R1	NA	NA	0.57951	0.856656	NA	NA
rs4682328	rs4682328	3	111720465	CD200R1	NA	NA	1.04668	0.794424	NA	NA
rs4682479	rs4682479	3	112974641	CD200R1	-0.98366	0.836476	NA	NA	NA	NA
rs56401028	rs56401028	3	112511839	CD200R1	-0.482184	0.879672	NA	NA	NA	NA
rs61269418	rs61269418	3	112881047	CD200R1	NA	NA	-0.749255	0.730612	NA	NA
rs62001865	rs62001865	3	113010544	CD200R1	NA	NA	1.12659	0.544203	NA	NA
rs6438123	rs6438123	3	112705673	CD200R1	0.523675	0.879322	NA	NA	NA	NA
rs6770031	rs6770031	3	112893640	CD200R1	NA	NA	-0.515285	0.865926	NA	NA
rs6784132	rs6784132	3	112478401	CD200R1	0.750169	0.8762	NA	NA	NA	NA
rs6788567	rs6788567	3	112437047	CD200R1	0.594667	0.799632	NA	NA	NA	NA
rs72942115	rs72942115	3	111731232	CD200R1	-0.687934	0.838399	NA	NA	NA	NA
rs73225763	rs73225763	3	112552194	CD200R1	NA	NA	0.595819	0.871418	NA	NA
rs73854001	rs73854001	3	112695761	CD200R1	-0.978452	0.731347	NA	NA	NA	NA
rs75074453	NA	3	112358658	CD200R1	NA	NA	-0.995982	0.727807	NA	NA
rs7617723	rs7617723	3	113034316	CD200R1	NA	NA	0.688286	0.823485	NA	NA
rs7618077	rs7618077	3	113055560	CD200R1	NA	NA	1.36928	0.731922	NA	NA
rs76342564	rs76342564	3	112928695	CD200R1	NA	NA	-0.958342	0.670546	NA	NA
rs7642576	rs7642576	3	112533260	CD200R1	NA	NA	-0.807932	0.808568	NA	NA
rs76670528	rs76670528	3	112905685	CD200R1	0.726216	0.821498	NA	NA	NA	NA
rs76674076	NA	3	112833782	CD200R1	-1.19483	0.838103	NA	NA	NA	NA
rs76844316	rs76844316	3	112188609	CD200R1	-1.00136	0.877612	NA	NA	NA	NA
rs775227	rs775227	3	112995074	CD200R1	0.647313	0.861847	NA	NA	NA	NA
rs77644484	rs77644484	3	111734166	CD200R1	NA	NA	-0.542014	0.872707	NA	NA
rs79950192	rs79950192	3	112005691	CD200R1	NA	NA	0.694606	0.868002	NA	NA
rs808951	rs808951	3	113002150	CD200R1	0.692912	0.703925	NA	NA	NA	NA
rs820554	rs820554	3	112469992	CD200R1	-0.782465	0.871033	NA	NA	NA	NA
rs9821338	rs9821338	3	112375450	CD200R1	NA	NA	-0.741932	0.616803	NA	NA
rs9831167	rs9831167	3	112919344	CD200R1	NA	NA	0.649127	0.634725	NA	NA
rs9845807	rs9845807	3	112869412	CD200R1	NA	NA	-0.904449	0.787965	NA	NA
rs9859731	rs9859731	3	112942269	CD200R1	NA	NA	-0.669656	0.772745	NA	NA
rs9862107	rs9862107	3	112511598	CD200R1	-0.536383	0.864584	NA	NA	NA	NA
rs9878025	NA	3	112418931	CD200R1	0.770226	0.871886	NA	NA	NA	NA
rs9878780	rs9878780	3	112118529	CD200R1	-0.518676	0.866494	NA	NA	NA	NA
rs9881633	rs9881633	3	112881539	CD200R1	NA	NA	-0.899402	0.188184	NA	NA
JHU_3.106810624	rs373185086	3	106810625	CD47	-0.110412	0.868236	NA	NA	NA	NA
JHU_3.107949766	rs1289738	3	107949767	CD47	0.266015	0.820042	NA	NA	NA	NA
JHU_3.107968165	NA	3	107968166	CD47	-0.263769	0.881435	NA	NA	NA	NA
JHU_3.108597436	rs67654775	3	108597437	CD47	NA	NA	-0.114498	0.831103	NA	NA
rs116636079	rs116636079	3	108211265	CD47	0.266359	0.75182	0.248761	0.762592	NA	NA
rs11716039	rs11716039	3	108148532	CD47	NA	NA	0.140824	0.839547	NA	NA
rs11917688	rs11917688	3	106809635	CD47	0.142341	0.861119	NA	NA	NA	NA
rs12493716	rs12493716	3	106777359	CD47	0.163556	0.822315	NA	NA	NA	NA
rs13067912	rs13067912	3	107095040	CD47	NA	NA	0.205629	0.862332	NA	NA
rs1528313	rs1528313	3	106796923	CD47	0.133747	0.84067	NA	NA	NA	NA
rs167924	rs167924	3	107379837	CD47	NA	NA	-0.130194	0.868145	NA	NA
rs17827915	rs17827915	3	107805334	CD47	NA	NA	0.119322	0.857102	NA	NA
rs1819051	rs1819051	3	106809176	CD47	-0.133813	0.787149	NA	NA	NA	NA
rs1962162	rs1962162	3	108596911	CD47	NA	NA	-0.123674	0.817844	NA	NA
rs2399133	rs2399133	3	106983112	CD47	NA	NA	0.128193	0.871132	NA	NA
rs2715730	rs2715730	3	108570396	CD47	-0.143713	0.793958	NA	NA	NA	NA
rs35957842	rs35957842	3	107382291	CD47	-0.126854	0.861789	NA	NA	NA	NA
rs3900940	rs3900940	3	108147728	CD47	NA	NA	0.207147	0.824375	NA	NA
rs3914623	rs3914623	3	107183065	CD47	NA	NA	-0.261625	0.863855	NA	NA
rs3996040	rs3996040	3	108158574	CD47	-0.163522	0.742648	-0.126186	0.857102	NA	NA
rs4395396	rs4395396	3	106764743	CD47	NA	NA	0.142537	0.767333	NA	NA
rs6437802	rs6437802	3	108590475	CD47	NA	NA	0.169478	0.86132	NA	NA
rs6769732	rs6769732	3	107858443	CD47	NA	NA	0.14369	0.836818	NA	NA
rs6779452	rs6779452	3	107398611	CD47	NA	NA	-0.152761	0.825581	NA	NA
rs6779650	rs6779650	3	108072704	CD47	NA	NA	-0.131698	0.811391	NA	NA
rs6789170	rs6789170	3	107589551	CD47	NA	NA	-0.233191	0.832418	NA	NA
rs6791146	rs6791146	3	106903210	CD47	NA	NA	-0.201352	0.841223	NA	NA
rs6798831	rs6798831	3	107722134	CD47	NA	NA	0.314881	0.514887	NA	NA
rs6809605	rs6809605	3	107162649	CD47	NA	NA	0.155424	0.850876	NA	NA
rs686504	rs686504	3	107307501	CD47	NA	NA	0.130146	0.868452	NA	NA
rs7638958	rs7638958	3	107678876	CD47	-0.196562	0.798494	NA	NA	NA	NA
rs79451420	rs79451420	3	108474605	CD47	-0.197499	0.858888	NA	NA	NA	NA
rs9831986	rs9831986	3	106770671	CD47	NA	NA	0.382895	0.400767	NA	NA
rs9868484	rs9868484	3	108188993	CD47	-0.208385	0.386645	-0.176734	0.580138	NA	NA
JHU_3.118787773	rs56236676	3	118787774	CD80	NA	NA	0.527003	0.848506	NA	NA
JHU_3.118911856	rs11707683	3	118911857	CD80	-0.39085	0.682488	NA	NA	NA	NA
JHU_3.119508442	rs56967099	3	119508443	CD80	NA	NA	-0.61404	0.547501	NA	NA
JHU_3.119636519	NA	3	119636520	CD80	-0.269846	0.878659	NA	NA	NA	NA
JHU_3.119695632	rs6777949	3	119695633	CD80	-0.360625	0.868189	NA	NA	NA	NA
JHU_3.119883229	rs77828307	3	119883230	CD80	NA	NA	-0.632247	0.872842	NA	NA
JHU_3.120165291	rs5000757	3	120165292	CD80	NA	NA	-0.464994	0.844558	NA	NA
JHU_3.120173162	rs367904661	3	120173163	CD80	NA	NA	-0.502335	0.84214	NA	NA
rs10049288	rs10049288	3	118864912	CD80	NA	NA	-0.440542	0.873513	NA	NA
rs10934483	rs10934483	3	118865609	CD80	NA	NA	0.656838	0.67166	NA	NA
rs1147722	rs1147722	3	120214385	CD80	NA	NA	-0.56792	0.835717	NA	NA
rs11550908	rs11550908	3	118865332	CD80	NA	NA	0.656838	0.67166	NA	NA
rs11927937	rs11927937	3	118893043	CD80	NA	NA	0.549799	0.805942	NA	NA
rs1259309	rs1259309	3	120179752	CD80	NA	NA	-0.813884	0.496464	NA	NA
rs13083186	rs13083186	3	118356071	CD80	NA	NA	-0.362278	0.877162	NA	NA
rs1369574	rs1369574	3	118803278	CD80	NA	NA	0.554808	0.87234	NA	NA
rs1521293	rs1521293	3	118618170	CD80	0.299411	0.877297	NA	NA	NA	NA
rs1534153	rs1534153	3	119337721	CD80	0.435881	0.840095	NA	NA	NA	NA
rs1846641	rs1846641	3	118329449	CD80	NA	NA	0.377001	0.873424	NA	NA
rs201544635	rs201544635	3	118307707	CD80	NA	NA	0.527734	0.680131	NA	NA
rs2461815	rs2461815	3	119528077	CD80	-0.463225	0.840601	NA	NA	NA	NA
rs2461824	rs2461824	3	119530027	CD80	-0.329518	0.755188	NA	NA	NA	NA
rs3732421	rs3732421	3	119150089	CD80	NA	NA	0.842282	0.866007	NA	NA
rs3764779	rs3764779	3	118945796	CD80	NA	NA	0.478295	0.864863	NA	NA
rs3936077	rs3936077	3	118940400	CD80	NA	NA	0.516906	0.83749	NA	NA
rs4074439	rs4074439	3	118263121	CD80	0.312778	0.806795	NA	NA	NA	NA
rs4528932	rs4528932	3	118941441	CD80	-0.48075	0.690867	NA	NA	NA	NA
rs4676776	rs4676776	3	120106539	CD80	NA	NA	0.575615	0.870087	NA	NA
rs491407	rs491407	3	119257188	CD80	-0.345106	0.866639	NA	NA	NA	NA
rs60216851	NA	3	118565544	CD80	-0.264854	0.871671	NA	NA	NA	NA
rs62266690	rs62266690	3	119094837	CD80	NA	NA	-0.613482	0.852292	NA	NA
rs6779584	rs6779584	3	118824418	CD80	-0.288051	0.815425	NA	NA	NA	NA
rs6782002	rs6782002	3	118624631	CD80	0.455736	0.545255	NA	NA	NA	NA
rs6798298	rs6798298	3	118310117	CD80	NA	NA	-0.501562	0.772289	NA	NA
rs72953098	rs72953098	3	118864997	CD80	0.650285	0.817654	NA	NA	NA	NA
rs74459758	rs74459758	3	118866133	CD80	0.679697	0.620606	NA	NA	NA	NA
rs7648922	rs7648922	3	119946098	CD80	-0.393861	0.853557	NA	NA	NA	NA
rs7650554	rs7650554	3	119758796	CD80	-0.360625	0.868189	NA	NA	NA	NA
rs76580593	rs76580593	3	119536361	CD80	NA	NA	0.799239	0.86349	NA	NA
rs798401	rs798401	3	118456547	CD80	NA	NA	-0.423527	0.85752	NA	NA
rs874478	rs874478	3	120158211	CD80	-0.396335	0.861208	-0.929443	0.368908	NA	NA
rs902790	rs902790	3	119886776	CD80	NA	NA	-0.727011	0.876022	NA	NA
rs923380	rs923380	3	119855410	CD80	-0.433062	0.830875	NA	NA	NA	NA
rs982040	rs982040	3	118442496	CD80	NA	NA	-0.40705	0.872489	NA	NA
rs9822639	rs9822639	3	118322916	CD80	NA	NA	0.518618	0.730062	NA	NA
rs9836230	NA	3	118933068	CD80	NA	NA	1.45961	0.488225	NA	NA
rs9836543	rs9836543	3	118336471	CD80	NA	NA	-0.518107	0.797153	NA	NA
rs9840317	rs9840317	3	118909159	CD80	NA	NA	-0.547502	0.876083	NA	NA
rs9848716	rs9848716	3	119426307	CD80	-0.395356	0.837102	NA	NA	NA	NA
rs9869645	rs9869645	3	118962626	CD80	0.438379	0.862653	NA	NA	NA	NA
JHU_3.121486623	rs12488839	3	121486624	CD86	0.330104	0.859555	NA	NA	NA	NA
JHU_3.121615768	rs1881996	3	121615769	CD86	NA	NA	-0.289395	0.798102	NA	NA
JHU_3.122602290	rs7614958	3	122602291	CD86	0.342339	0.853851	NA	NA	NA	NA
JHU_3.122603252	rs1431540	3	122603253	CD86	0.282383	0.874015	NA	NA	NA	NA
JHU_3.122606425	rs28375649	3	122606426	CD86	-0.559363	0.788039	-0.631296	0.123579	NA	NA
JHU_3.122749166	rs34378505	3	122749167	CD86	0.372759	0.808984	0.252616	0.841957	NA	NA
exm341699	rs4676684	3	121340536	CD86	0.40856	0.682245	NA	NA	NA	NA
rs10934622	rs10934622	3	122659829	CD86	-0.464384	0.801231	NA	NA	NA	NA
rs1127412	rs1127412	3	121414061	CD86	-0.494016	0.818757	NA	NA	NA	NA
rs1169	rs1169	3	121382204	CD86	-0.31531	0.853253	NA	NA	NA	NA
rs11929485	rs11929485	3	122031627	CD86	-0.724273	0.571932	-0.558129	0.46107	NA	NA
rs12490565	rs12490565	3	121553719	CD86	0.329275	0.853597	NA	NA	NA	NA
rs12635724	rs12635724	3	122683207	CD86	0.320048	0.855946	NA	NA	NA	NA
rs13434289	rs13434289	3	122792686	CD86	NA	NA	0.459604	0.837566	NA	NA
rs1567990	rs1567990	3	121335461	CD86	-0.350981	0.811454	-0.289786	0.713376	NA	NA
rs16833748	rs16833748	3	122713940	CD86	NA	NA	-0.245079	0.785893	NA	NA
rs17249244	rs17249244	3	120976051	CD86	0.530458	0.827041	NA	NA	NA	NA
rs1919552	rs1919552	3	121469417	CD86	-0.419068	0.546011	NA	NA	NA	NA
rs2070179	rs2070179	3	121353254	CD86	-0.431294	0.569398	NA	NA	NA	NA
rs2169302	rs2169302	3	121146061	CD86	NA	NA	-0.550842	0.794738	NA	NA
rs34407651	rs34407651	3	122289844	CD86	NA	NA	-0.214255	0.859986	NA	NA
rs368394181	rs368394181	3	121334527	CD86	-0.356985	0.811454	-0.282004	0.753715	NA	NA
rs370973117	rs370973117	3	122296912	CD86	NA	NA	-0.283845	0.821484	NA	NA
rs373000704	rs373000704	3	121398425	CD86	0.374174	0.769152	NA	NA	NA	NA
rs4285028	rs4285028	3	121660664	CD86	-0.592802	0.876362	-0.618668	0.636907	NA	NA
rs55699789	rs55699789	3	122684680	CD86	-0.440716	0.79924	-0.288094	0.84949	NA	NA
rs58278450	rs58278450	3	122710078	CD86	-0.370851	0.867931	-0.355851	0.702387	NA	NA
rs60335943	rs60335943	3	122726885	CD86	NA	NA	-0.238964	0.844558	NA	NA
rs61750878	rs61750878	3	121305086	CD86	NA	NA	-0.374261	0.871502	NA	NA
rs61996316	rs61996316	3	122811250	CD86	NA	NA	-0.442633	0.79133	NA	NA
rs669984	rs669984	3	121287941	CD86	NA	NA	-0.276615	0.855163	NA	NA
rs6794427	rs6794427	3	122592658	CD86	-0.559363	0.788039	-0.631296	0.123579	NA	NA
rs7632426	rs7632426	3	122296647	CD86	-0.440193	0.866042	-0.38575	0.777234	NA	NA
rs76893952	rs76893952	3	121731324	CD86	NA	NA	0.34584	0.867824	NA	NA
rs895074	rs895074	3	122694400	CD86	NA	NA	-0.518218	0.744548	NA	NA
rs9809288	rs9809288	3	122760684	CD86	0.321196	0.825295	0.253933	0.773318	NA	NA
rs9810952	rs9810952	3	121346930	CD86	-0.39019	0.77832	NA	NA	NA	NA
rs9813853	rs9813853	3	122636148	CD86	0.36571	0.859448	NA	NA	NA	NA
rs9829181	rs9829181	3	121663962	CD86	-0.357941	0.771764	-0.247441	0.798425	NA	NA
rs9833545	rs9833545	3	122326578	CD86	-0.75302	0.787877	-0.508206	0.826242	NA	NA
rs9834317	rs11043310	3	122089359	CD86	0.362163	0.834113	NA	NA	NA	NA
rs9834538	rs9834538	3	122719728	CD86	0.39275	0.644812	0.259881	0.742274	NA	NA
rs9873067	rs9873067	3	122649522	CD86	0.345241	0.798916	0.218199	0.86145	NA	NA
JHU_3.112177723	rs114785147	3	112177724	CD96	1.15205	0.615572	0.947853	0.85189	NA	NA
rs10451860	rs10451860	3	111488617	CD96	NA	NA	0.665657	0.844558	NA	NA
rs1050572	rs1050572	3	112066562	CD96	NA	NA	-0.514908	0.818177	NA	NA
rs10934163	rs10934163	3	112004516	CD96	-0.531129	0.838901	NA	NA	NA	NA
rs11715652	rs11715652	3	110977418	CD96	0.636891	0.868721	1.03889	0.57412	NA	NA
rs11824	rs11824	3	111836566	CD96	-0.674215	0.866392	NA	NA	NA	NA
rs11915387	rs11915387	3	110937095	CD96	NA	NA	-0.648017	0.814503	NA	NA
rs1282731	rs1282731	3	111723770	CD96	0.565764	0.765751	0.492246	0.878911	NA	NA
rs13083225	rs13083225	3	111003863	CD96	NA	NA	-0.524863	0.850429	NA	NA
rs13317985	rs13317985	3	111456174	CD96	-0.885514	0.796884	-0.848741	0.863855	NA	NA
rs1512677	rs1512677	3	110189919	CD96	0.669512	0.879444	0.999694	0.731655	NA	NA
rs1553971	rs1553971	3	111419486	CD96	-0.715845	0.808231	NA	NA	NA	NA
rs16857218	NA	3	110493936	CD96	0.514263	0.870008	NA	NA	NA	NA
rs16857872	rs16857872	3	110986253	CD96	NA	NA	-0.676484	0.836888	NA	NA
rs17423838	rs17423838	3	111442959	CD96	-0.987192	0.777151	-0.890981	0.873383	NA	NA
rs1872985	rs1872985	3	112131690	CD96	NA	NA	-0.617163	0.768092	NA	NA
rs2292518	rs2292518	3	111445546	CD96	-0.639705	0.877939	NA	NA	NA	NA
rs2705512	rs2705512	3	112179785	CD96	-0.358822	0.880606	NA	NA	NA	NA
rs28516377	rs28516377	3	111918215	CD96	0.573581	0.809948	0.827374	0.530569	NA	NA
rs34652852	rs34652852	3	110213478	CD96	-0.83057	0.841124	NA	NA	NA	NA
rs3733174	rs3733174	3	110863855	CD96	0.926064	0.809218	1.05411	0.790008	NA	NA
rs58065447	rs58065447	3	110637583	CD96	-0.469641	0.874738	NA	NA	NA	NA
rs6765133	rs6765133	3	110794998	CD96	0.728745	0.735536	0.824389	0.714705	NA	NA
rs6784441	rs6784441	3	111478337	CD96	NA	NA	-0.562047	0.830475	NA	NA
rs6787132	rs6787132	3	111722042	CD96	1.18023	0.776452	1.45647	0.673723	NA	NA
rs72939945	rs72939945	3	110980584	CD96	NA	NA	-0.722346	0.786502	NA	NA
rs7427201	rs7427201	3	111482067	CD96	NA	NA	0.785245	0.29799	NA	NA
rs7629508	rs7629508	3	111008156	CD96	NA	NA	0.654306	0.789225	NA	NA
rs76668870	rs76668870	3	111019755	CD96	NA	NA	-0.624509	0.843582	NA	NA
rs774754	rs774754	3	111725434	CD96	-0.52346	0.858905	NA	NA	NA	NA
rs774759	rs774759	3	111722092	CD96	-0.496577	0.837978	-0.510677	0.868249	NA	NA
rs898938	rs898938	3	110512876	CD96	0.956631	0.680127	1.22219	0.464236	NA	NA
rs9833461	rs9833461	3	111050173	CD96	NA	NA	-0.57939	0.868105	NA	NA
rs9858228	rs9858228	3	111491772	CD96	-0.885514	0.796884	-0.848741	0.863855	NA	NA
rs9881407	rs9881407	3	110558980	CD96	0.561453	0.779901	NA	NA	NA	NA
rs992130	rs992130	3	110676677	CD96	0.556824	0.835654	0.710998	0.752832	NA	NA
JHU_3.47220157	rs60151411	3	47220158	CDC25A	NA	NA	-0.501074	0.874068	NA	NA
JHU_3.48276719	NA	3	48276720	CDC25A	1.07684	0.794249	NA	NA	NA	NA
JHU_3.48658748	NA	3	48658749	CDC25A	-1.65885	0.673935	NA	NA	NA	NA
rs11708451	rs11708451	3	47198826	CDC25A	0.604585	0.844368	NA	NA	NA	NA
rs1459246	rs1459246	3	48394419	CDC25A	0.48817	0.854804	NA	NA	NA	NA
rs56948798	rs56948798	3	47523643	CDC25A	NA	NA	-0.492699	0.868675	NA	NA
rs57467918	rs57467918	3	48238767	CDC25A	0.873436	0.877821	NA	NA	NA	NA
rs7617984	rs7617984	3	48193666	CDC25A	0.555226	0.871204	NA	NA	NA	NA
JHU_3.45166784	rs6793066	3	45166785	CDCP1	NA	NA	-0.338415	0.856179	NA	NA
JHU_3.45617895	rs113489833	3	45617896	CDCP1	NA	NA	-0.487392	0.846182	NA	NA
JHU_3.45929085	rs115227401	3	45929086	CDCP1	NA	NA	-0.407282	0.868452	NA	NA
rs1072755	rs1072755	3	45975983	CDCP1	NA	NA	-0.257742	0.878065	NA	NA
rs11130054	rs11130054	3	45367939	CDCP1	NA	NA	-0.208483	0.844558	NA	NA
rs114060898	rs114060898	3	45221122	CDCP1	NA	NA	0.43182	0.877569	NA	NA
rs12494480	rs12494480	3	45154357	CDCP1	-0.291921	0.841246	NA	NA	NA	NA
rs139793089	rs139793089	3	45107809	CDCP1	NA	NA	0.477516	0.759946	NA	NA
rs17077726	rs17077726	3	45397582	CDCP1	-0.401822	0.832276	-0.399817	0.772605	NA	NA
rs267218	rs267218	3	45633834	CDCP1	-0.286748	0.873443	NA	NA	NA	NA
rs2742396	rs2742396	3	45819701	CDCP1	0.267562	0.862653	NA	NA	NA	NA
rs34258682	rs34258682	3	45661902	CDCP1	-0.543034	0.87617	NA	NA	NA	NA
rs55781363	rs55781363	3	45124877	CDCP1	0.318798	0.862653	0.280195	0.87265	NA	NA
rs61494715	rs61494715	3	45168822	CDCP1	NA	NA	0.355884	0.81024	NA	NA
rs62244471	rs62244471	3	45184323	CDCP1	0.455828	0.857751	NA	NA	NA	NA
rs6780163	rs6780163	3	46071550	CDCP1	0.301152	0.836476	NA	NA	NA	NA
rs6799689	rs6799689	3	45226973	CDCP1	0.26653	0.851925	NA	NA	NA	NA
rs6809200	rs6809200	3	44146964	CDCP1	NA	NA	-0.24127	0.817844	NA	NA
rs72870273	rs72870273	3	45289813	CDCP1	-0.432624	0.779901	NA	NA	NA	NA
rs7625872	rs7625872	3	45157568	CDCP1	0.441785	0.31043	0.287302	0.770946	NA	NA
rs7633043	rs7633043	3	45311376	CDCP1	-0.230054	0.874947	NA	NA	NA	NA
rs7646264	rs7646264	3	46086224	CDCP1	0.301152	0.836476	NA	NA	NA	NA
rs7650391	rs7650391	3	45325521	CDCP1	0.269109	0.815777	NA	NA	NA	NA
rs879996	rs879996	3	45103022	CDCP1	NA	NA	-0.257843	0.867233	NA	NA
JHU_3.133113674	rs79839070	3	133113675	CDV3	-0.143612	0.743164	-0.0870535	0.78652	NA	NA
JHU_3.133137663	rs369283879	3	133137664	CDV3	-0.0751893	0.873443	NA	NA	NA	NA
JHU_3.133485858	rs8177283	3	133485859	CDV3	-0.158035	0.845359	NA	NA	NA	NA
JHU_3.133527749	NA	3	133527750	CDV3	NA	NA	0.0659784	0.858623	NA	NA
JHU_3.133876420	NA	3	133876421	CDV3	0.12856	0.862114	NA	NA	NA	NA
rs10935064	rs10935064	3	133172767	CDV3	NA	NA	0.0876279	0.694013	NA	NA
rs1113479	rs1113479	3	133581770	CDV3	NA	NA	-0.0908223	0.671523	NA	NA
rs1131597	rs1131597	3	133652406	CDV3	NA	NA	0.0574174	0.880019	NA	NA
rs114869610	rs114869610	3	133652873	CDV3	NA	NA	-0.0932176	0.636039	NA	NA
rs11709321	rs11709321	3	133703833	CDV3	0.0916597	0.829707	NA	NA	NA	NA
rs11718549	rs11718549	3	133576724	CDV3	NA	NA	0.0716422	0.789706	NA	NA
rs1197302	rs1197302	3	133113219	CDV3	-0.138583	0.771712	-0.0897953	0.770192	NA	NA
rs12490148	rs12490148	3	133523973	CDV3	-0.110565	0.873195	NA	NA	NA	NA
rs12493731	rs12493731	3	133996306	CDV3	-0.117896	0.868236	NA	NA	NA	NA
rs1880669	rs1880669	3	133483696	CDV3	-0.0716575	0.873039	NA	NA	NA	NA
rs2293375	rs2293375	3	133547216	CDV3	-0.116829	0.722869	NA	NA	NA	NA
rs2462689	rs2462689	3	133575825	CDV3	NA	NA	0.109555	0.855209	NA	NA
rs2670179	rs2670179	3	133110636	CDV3	-0.150323	0.839299	NA	NA	NA	NA
rs28522230	NA	3	133677278	CDV3	0.0771269	0.817614	NA	NA	NA	NA
rs34566804	rs34566804	3	133666152	CDV3	NA	NA	-0.061671	0.875141	NA	NA
rs3897016	rs3897016	3	132856691	CDV3	NA	NA	-0.0461719	0.87805	NA	NA
rs4301004	rs4301004	3	133760908	CDV3	0.0908921	0.881152	NA	NA	NA	NA
rs4470517	rs4470517	3	133882151	CDV3	-0.11126	0.857135	NA	NA	NA	NA
rs4535199	rs4535199	3	134013144	CDV3	NA	NA	-0.0591059	0.838445	NA	NA
rs4854587	rs4854587	3	133312288	CDV3	NA	NA	0.0578963	0.804968	NA	NA
rs4854787	rs4854787	3	133730608	CDV3	NA	NA	0.0733768	0.789267	NA	NA
rs6762719	rs6762719	3	133480817	CDV3	-0.0898472	0.830817	-0.0633097	0.780975	NA	NA
rs6776576	rs6776576	3	132345648	CDV3	NA	NA	0.0532713	0.846053	NA	NA
rs6806856	rs6806856	3	133225956	CDV3	NA	NA	0.0643677	0.880037	NA	NA
rs7615471	rs7615471	3	133784988	CDV3	-0.0992239	0.871149	NA	NA	NA	NA
rs7625988	rs7625988	3	134016823	CDV3	-0.108577	0.881435	NA	NA	NA	NA
rs7630560	rs7630560	3	133853335	CDV3	-0.104354	0.810154	NA	NA	NA	NA
rs7636726	rs7636726	3	133611938	CDV3	NA	NA	0.0785297	0.729221	NA	NA
rs7647249	rs7647249	3	133245961	CDV3	NA	NA	-0.0746593	0.871502	NA	NA
rs77769358	rs77769358	3	133552038	CDV3	0.0828303	0.822284	NA	NA	NA	NA
rs8177178	rs8177178	3	133463272	CDV3	0.0833032	0.879225	0.0561636	0.870788	NA	NA
rs8177247	rs8177247	3	133479499	CDV3	-0.105363	0.752555	-0.0704941	0.720984	NA	NA
rs8177252	rs8177252	3	133480174	CDV3	-0.0898472	0.830817	-0.0633097	0.780975	NA	NA
rs8177253	rs8177253	3	133480192	CDV3	-0.0898472	0.830817	-0.0633097	0.780975	NA	NA
rs8177260	rs8177260	3	133480458	CDV3	-0.0880781	0.838103	-0.0635366	0.780485	NA	NA
JHU_3.49611089	rs11721311	3	49611090	CELSR3	0.410587	0.631781	0.270784	0.872832	NA	NA
kgp17953579	rs13321689	3	49149020	CELSR3	NA	NA	0.429203	0.832495	NA	NA
rs10865953	rs10865953	3	48759562	CELSR3	NA	NA	0.474232	0.728186	NA	NA
rs11706370	rs11706370	3	49441091	CELSR3	0.580444	0.28434	0.387095	0.772745	NA	NA
rs11715915	rs11715915	3	49455330	CELSR3	0.580444	0.28434	0.387095	0.772745	NA	NA
rs148625586	rs148625586	3	48621180	CELSR3	NA	NA	-0.702034	0.738871	NA	NA
rs34762726	rs34762726	3	49689210	CELSR3	0.356754	0.771802	0.276618	0.86456	NA	NA
rs4625	rs4625	3	49572140	CELSR3	0.351934	0.79924	0.313803	0.823111	NA	NA
rs4955419	rs4955419	3	49200692	CELSR3	0.26174	0.877746	NA	NA	NA	NA
rs59643945	rs59643945	3	48664473	CELSR3	NA	NA	0.348475	0.765346	NA	NA
rs60808057	rs60808057	3	49085923	CELSR3	-0.323683	0.83103	NA	NA	NA	NA
rs6414613	rs6414613	3	49035885	CELSR3	0.349697	0.75376	0.25714	0.873817	NA	NA
rs6446188	NA	3	48994113	CELSR3	-0.267978	0.871225	NA	NA	NA	NA
rs6779394	rs6779394	3	49157771	CELSR3	-0.267541	0.877205	NA	NA	NA	NA
rs7621015	rs7621015	3	49016056	CELSR3	-0.342387	0.812639	NA	NA	NA	NA
rs7647812	rs7647812	3	48833347	CELSR3	0.337461	0.808977	NA	NA	NA	NA
rs9834639	NA	3	48659009	CELSR3	NA	NA	0.277239	0.8761	NA	NA
rs9839959	rs9839959	3	48599898	CELSR3	NA	NA	0.376948	0.664313	NA	NA
rs9843316	rs9843316	3	48635680	CELSR3	NA	NA	-0.593692	0.47058	NA	NA
rs9846123	rs9846123	3	49088112	CELSR3	0.32342	0.822928	0.283546	0.851764	NA	NA
JHU_3.195436811	NA	3	195436812	CEP19	-0.425893	0.873039	NA	NA	NA	NA
JHU_3.195442139	NA	3	195442140	CEP19	NA	NA	-0.710614	0.879702	NA	NA
JHU_3.195450449	NA	3	195450450	CEP19	NA	NA	-0.520327	0.77627	NA	NA
JHU_3.195456792	NA	3	195456793	CEP19	NA	NA	-0.718646	0.733513	NA	NA
JHU_3.195545318	rs116789810	3	195545319	CEP19	0.443366	0.877112	NA	NA	NA	NA
JHU_3.195595816	rs73891162	3	195595817	CEP19	0.401113	0.815894	NA	NA	NA	NA
JHU_3.195702898	NA	3	195702899	CEP19	-0.333349	0.879672	NA	NA	NA	NA
JHU_3.195859850	rs75993955	3	195859851	CEP19	-0.386609	0.855644	NA	NA	NA	NA
JHU_3.195900084	NA	3	195900085	CEP19	NA	NA	-0.532818	0.826246	NA	NA
JHU_3.195923362	rs35629370	3	195923363	CEP19	-0.347412	0.79465	NA	NA	NA	NA
JHU_3.196265099	rs57720721	3	196265100	CEP19	NA	NA	-0.614393	0.853592	NA	NA
JHU_3.196379544	rs7625867	3	196379545	CEP19	NA	NA	0.281251	0.880377	NA	NA
JHU_3.196379955	NA	3	196379956	CEP19	-0.330533	0.879786	NA	NA	NA	NA
JHU_3.196391967	rs2669635	3	196391968	CEP19	NA	NA	-0.380183	0.789087	NA	NA
JHU_3.196391974	rs2669636	3	196391975	CEP19	NA	NA	-0.400393	0.753991	NA	NA
JHU_3.196395988	rs9823626	3	196395989	CEP19	0.304984	0.853371	NA	NA	NA	NA
JHU_3.196432088	rs114910401	3	196432089	CEP19	-0.465893	0.846881	NA	NA	NA	NA
JHU_3.196472699	rs78736381	3	196472700	CEP19	-0.244396	0.878032	NA	NA	NA	NA
JHU_3.196473701	rs59899017	3	196473702	CEP19	0.243197	0.864532	NA	NA	NA	NA
JHU_3.196682437	rs201735638	3	196682438	CEP19	-0.264289	0.784496	NA	NA	NA	NA
JHU_3.196697326	rs6797086	3	196697327	CEP19	NA	NA	-0.47914	0.852292	NA	NA
JHU_3.196874304	rs59122150	3	196874305	CEP19	NA	NA	-0.696341	0.804195	NA	NA
JHU_3.197319487	rs73085681	3	197319488	CEP19	NA	NA	0.547574	0.802191	NA	NA
JHU_3.197376439	NA	3	197376440	CEP19	NA	NA	0.494207	0.836888	NA	NA
exm375661	rs13095016	3	195515594	CEP19	NA	NA	-0.406918	0.742877	NA	NA
rs111232694	rs111232694	3	196719444	CEP19	NA	NA	-0.439466	0.532046	NA	NA
rs11185471	rs11185471	3	197185470	CEP19	NA	NA	-0.523827	0.108597	NA	NA
rs11928299	rs11928299	3	196746595	CEP19	NA	NA	-0.666142	0.810728	NA	NA
rs12630536	rs12630536	3	195480414	CEP19	NA	NA	-0.707282	0.743724	NA	NA
rs12718037	rs12718037	3	196426606	CEP19	0.244171	0.872373	NA	NA	NA	NA
rs13061191	rs13061191	3	196429953	CEP19	NA	NA	-0.582244	0.120293	NA	NA
rs1431500	rs1431500	3	197191912	CEP19	NA	NA	-0.323046	0.772745	NA	NA
rs1568603	rs1568603	3	196453467	CEP19	NA	NA	-0.369297	0.79936	NA	NA
rs1580470	rs1580470	3	196442132	CEP19	NA	NA	0.344081	0.852164	NA	NA
rs1630029	rs1630029	3	196467894	CEP19	0.243197	0.864532	NA	NA	NA	NA
rs1684461	rs1684461	3	196405227	CEP19	NA	NA	-0.337483	0.874129	NA	NA
rs1684470	rs1684470	3	196467603	CEP19	0.257526	0.836566	NA	NA	NA	NA
rs1718408	rs1718408	3	196466504	CEP19	0.294533	0.77859	NA	NA	NA	NA
rs1798630	rs1798630	3	196360596	CEP19	0.285169	0.878368	NA	NA	NA	NA
rs187000992	rs187000992	3	197276860	CEP19	-0.288486	0.881847	NA	NA	NA	NA
rs2342309	rs2342309	3	195963910	CEP19	0.537841	0.840976	NA	NA	NA	NA
rs2342371	rs2342371	3	196187608	CEP19	NA	NA	0.506936	0.836379	NA	NA
rs2344654	rs2344654	3	195589770	CEP19	0.248511	0.861847	NA	NA	NA	NA
rs2567344	rs2567344	3	197192259	CEP19	NA	NA	0.410775	0.778274	NA	NA
rs3096337	rs3096337	3	195533332	CEP19	0.434813	0.818755	NA	NA	NA	NA
rs3107764	rs3107764	3	195518330	CEP19	0.303413	0.818755	NA	NA	NA	NA
rs34288633	rs34288633	3	195562342	CEP19	-0.24056	0.863713	NA	NA	NA	NA
rs35270284	rs35270284	3	195854787	CEP19	NA	NA	-0.978249	0.493749	NA	NA
rs3732423	rs3732423	3	196379351	CEP19	NA	NA	-0.288666	0.86618	NA	NA
rs3861957	rs3861957	3	195919984	CEP19	0.300345	0.777336	NA	NA	NA	NA
rs4916453	NA	3	196726039	CEP19	NA	NA	-0.298714	0.86932	NA	NA
rs4916561	rs4916561	3	196576109	CEP19	-0.233887	0.878014	NA	NA	NA	NA
rs498738	rs498738	3	196712778	CEP19	0.286347	0.85362	NA	NA	NA	NA
rs55933155	rs55933155	3	195501414	CEP19	-0.523158	0.781335	NA	NA	NA	NA
rs59954466	rs59954466	3	195550412	CEP19	NA	NA	-0.521504	0.787525	NA	NA
rs60503959	rs60503959	3	197304001	CEP19	NA	NA	-0.346763	0.872778	NA	NA
rs60569653	rs60569653	3	197335679	CEP19	0.331429	0.824285	NA	NA	NA	NA
rs60645725	rs60645725	3	196424340	CEP19	0.350517	0.779858	NA	NA	NA	NA
rs62283340	rs62283340	3	195645503	CEP19	NA	NA	-0.370669	0.771849	NA	NA
rs62410627	rs62410627	3	196323379	CEP19	NA	NA	0.638916	0.79971	NA	NA
rs62410763	rs62410763	3	196554266	CEP19	0.422739	0.520405	NA	NA	NA	NA
rs6771909	rs6771909	3	195609808	CEP19	0.292065	0.873419	NA	NA	NA	NA
rs6776064	rs6776064	3	196435534	CEP19	NA	NA	-0.374338	0.746357	NA	NA
rs6785072	rs6785072	3	197067678	CEP19	0.297798	0.830539	NA	NA	NA	NA
rs6795999	rs6795999	3	195571850	CEP19	-0.292132	0.746064	NA	NA	NA	NA
rs6803735	rs6803735	3	196389580	CEP19	0.287946	0.845471	NA	NA	NA	NA
rs6806338	NA	3	195742629	CEP19	NA	NA	-0.29898	0.864418	NA	NA
rs712004	rs712004	3	196439625	CEP19	0.237283	0.86892	0.439652	0.624337	NA	NA
rs718501	rs718501	3	197083723	CEP19	NA	NA	0.310785	0.844558	NA	NA
rs73081009	rs73081009	3	196282055	CEP19	NA	NA	-0.571198	0.873772	NA	NA
rs73088752	rs73088752	3	196178210	CEP19	0.390678	0.759052	-0.450534	0.83453	NA	NA
rs73089229	rs73089229	3	196440095	CEP19	NA	NA	-0.512349	0.641384	NA	NA
rs73891231	rs73891231	3	195964961	CEP19	NA	NA	-0.679121	0.818473	NA	NA
rs73891273	rs73891273	3	196235191	CEP19	NA	NA	-0.393256	0.847197	NA	NA
rs74376380	rs74376380	3	197187482	CEP19	NA	NA	-0.514092	0.669764	NA	NA
rs75176582	rs75176582	3	197276061	CEP19	-0.288486	0.881847	NA	NA	NA	NA
rs75391517	rs75391517	3	196415355	CEP19	NA	NA	-0.574735	0.586516	NA	NA
rs7610236	rs7610236	3	197083393	CEP19	NA	NA	-0.481859	0.660513	NA	NA
rs7610767	rs7610767	3	197304826	CEP19	-0.660241	0.801139	NA	NA	NA	NA
rs7629566	rs7629566	3	196438744	CEP19	-0.270461	0.784496	-0.336025	0.812462	NA	NA
rs7636493	rs7636493	3	196367930	CEP19	-0.386494	0.771548	NA	NA	NA	NA
rs7639524	rs7639524	3	196181228	CEP19	-0.396562	0.684588	NA	NA	NA	NA
rs77591549	rs77591549	3	195964672	CEP19	-0.408249	0.862114	NA	NA	NA	NA
rs78732248	rs78732248	3	195582825	CEP19	0.353508	0.820042	NA	NA	NA	NA
rs79390411	rs79390411	3	196520050	CEP19	-0.364199	0.834354	NA	NA	NA	NA
rs9815199	rs9815199	3	197226973	CEP19	NA	NA	0.499222	0.854324	NA	NA
rs9840798	rs9840798	3	197136335	CEP19	-0.248518	0.862236	NA	NA	NA	NA
rs9843109	rs9843109	3	197133986	CEP19	-0.248518	0.862236	NA	NA	NA	NA
rs9849684	rs9849684	3	196433031	CEP19	-0.212823	0.882224	-0.391613	0.69557	NA	NA
rs9850478	rs9850478	3	195823775	CEP19	NA	NA	0.46456	0.777662	NA	NA
rs9858622	rs9858622	3	195577630	CEP19	NA	NA	-0.323476	0.870198	NA	NA
rs9858766	rs9858766	3	196768730	CEP19	0.21689	0.88125	NA	NA	NA	NA
JHU_3.133605410	rs7631892	3	133605411	CEP63	0.265109	0.850822	NA	NA	NA	NA
JHU_3.133753724	NA	3	133753725	CEP63	NA	NA	-0.161628	0.729405	NA	NA
JHU_3.133779875	rs7355841	3	133779876	CEP63	NA	NA	0.135952	0.713501	NA	NA
JHU_3.133876420	NA	3	133876421	CEP63	NA	NA	0.216315	0.67593	NA	NA
JHU_3.133995437	rs59458665	3	133995438	CEP63	-0.193497	0.879699	NA	NA	NA	NA
JHU_3.134167530	rs59683949	3	134167531	CEP63	NA	NA	0.207281	0.79649	NA	NA
JHU_3.134267518	NA	3	134267519	CEP63	NA	NA	-0.175805	0.202332	NA	NA
JHU_3.134434379	rs4533699	3	134434380	CEP63	0.250397	0.863826	NA	NA	NA	NA
JHU_3.134458546	rs12489898	3	134458547	CEP63	0.334754	0.839677	NA	NA	NA	NA
JHU_3.134622504	rs77176336	3	134622505	CEP63	NA	NA	-0.226089	0.844558	NA	NA
JHU_3.134660283	rs6763913	3	134660284	CEP63	NA	NA	-0.123802	0.864371	NA	NA
rs10935120	rs10935120	3	134233092	CEP63	NA	NA	0.143123	0.334111	NA	NA
rs111878471	rs111878471	3	134826166	CEP63	NA	NA	-0.154913	0.87502	NA	NA
rs11706224	rs11706224	3	135193301	CEP63	0.145624	0.682245	NA	NA	NA	NA
rs11708815	rs11708815	3	134083336	CEP63	NA	NA	0.233247	0.697982	NA	NA
rs11712655	rs11712655	3	135225249	CEP63	NA	NA	-0.120698	0.854324	NA	NA
rs11915808	rs11915808	3	135213840	CEP63	0.176046	0.842151	NA	NA	NA	NA
rs11921721	rs11921721	3	134518101	CEP63	NA	NA	-0.159492	0.867556	NA	NA
rs11923418	rs11923418	3	134400448	CEP63	0.126139	0.875416	NA	NA	NA	NA
rs12485418	NA	3	134008198	CEP63	NA	NA	0.155553	0.77963	NA	NA
rs12493731	rs12493731	3	133996306	CEP63	0.205645	0.85644	NA	NA	NA	NA
rs12633379	rs12633379	3	135244358	CEP63	NA	NA	-0.162743	0.573675	NA	NA
rs13319548	rs13319548	3	133690038	CEP63	0.13338	0.838041	NA	NA	NA	NA
rs1345166	rs1345166	3	134392669	CEP63	NA	NA	-0.173915	0.655293	NA	NA
rs1382701	rs1382701	3	133282583	CEP63	-0.142176	0.87215	NA	NA	NA	NA
rs1444599	rs1444599	3	133412115	CEP63	-0.179828	0.51895	NA	NA	NA	NA
rs1502172	rs1502172	3	135235358	CEP63	NA	NA	-0.105327	0.832495	NA	NA
rs1515367	rs1515367	3	134592440	CEP63	NA	NA	-0.0952697	0.871939	NA	NA
rs1874883	rs1874883	3	134205071	CEP63	NA	NA	0.0939444	0.826218	NA	NA
rs2052830	rs2052830	3	134098876	CEP63	NA	NA	0.107776	0.812333	NA	NA
rs2280673	NA	3	133558154	CEP63	-0.118299	0.880227	NA	NA	NA	NA
rs2293375	rs2293375	3	133547216	CEP63	0.204112	0.682488	NA	NA	NA	NA
rs2462689	rs2462689	3	133575825	CEP63	NA	NA	0.219168	0.845942	NA	NA
rs2692681	rs2692681	3	133595618	CEP63	0.160005	0.808984	NA	NA	NA	NA
rs28520604	rs28520604	3	134434226	CEP63	0.250397	0.863826	NA	NA	NA	NA
rs3192149	rs3192149	3	133368362	CEP63	-0.145371	0.874864	NA	NA	NA	NA
rs36039	rs36039	3	134755591	CEP63	0.167775	0.882157	NA	NA	NA	NA
rs372915925	rs372915925	3	135278522	CEP63	-0.228804	0.821778	NA	NA	NA	NA
rs41272335	rs41272335	3	133560423	CEP63	-0.144223	0.872241	NA	NA	NA	NA
rs4459901	rs4459901	3	133465699	CEP63	-0.165938	0.713308	NA	NA	NA	NA
rs4525863	rs4525863	3	133436136	CEP63	-0.156769	0.829349	NA	NA	NA	NA
rs4543053	rs4543053	3	134351724	CEP63	NA	NA	0.11278	0.806735	NA	NA
rs4546143	rs4546143	3	133785177	CEP63	NA	NA	0.10779	0.812968	NA	NA
rs4682662	rs4682662	3	134035007	CEP63	NA	NA	0.142863	0.859202	NA	NA
rs4854605	rs4854605	3	133780301	CEP63	NA	NA	0.124921	0.787442	NA	NA
rs4854777	rs4854777	3	133691147	CEP63	0.138745	0.840855	NA	NA	NA	NA
rs4854787	rs4854787	3	133730608	CEP63	-0.155466	0.877297	NA	NA	NA	NA
rs4894292	rs4894292	3	135238987	CEP63	NA	NA	-0.144773	0.58823	NA	NA
rs4894293	rs4894293	3	135245818	CEP63	NA	NA	-0.146429	0.511898	NA	NA
rs4955526	rs4955526	3	134317337	CEP63	NA	NA	0.131763	0.508028	NA	NA
rs4974489	rs4974489	3	134053382	CEP63	NA	NA	0.131861	0.807459	NA	NA
rs55770139	rs55770139	3	134150003	CEP63	NA	NA	-0.137615	0.877	NA	NA
rs56083127	rs56083127	3	134018336	CEP63	NA	NA	0.143686	0.851702	NA	NA
rs59205084	rs59205084	3	134544338	CEP63	NA	NA	-0.129494	0.814671	NA	NA
rs6439506	rs6439506	3	134370556	CEP63	0.209308	0.837102	NA	NA	NA	NA
rs6439549	rs6439549	3	134767424	CEP63	-0.14882	0.840864	NA	NA	NA	NA
rs6439579	rs6439579	3	135291733	CEP63	NA	NA	0.127105	0.649305	NA	NA
rs6763799	rs6763799	3	134397858	CEP63	NA	NA	0.114259	0.803745	NA	NA
rs6771583	NA	3	134363340	CEP63	0.233534	0.847871	NA	NA	NA	NA
rs6775611	rs6775611	3	134358947	CEP63	NA	NA	-0.10635	0.827311	NA	NA
rs6778307	rs6778307	3	133754267	CEP63	NA	NA	-0.152898	0.552544	NA	NA
rs711959	rs711959	3	135136722	CEP63	0.301992	0.832246	NA	NA	NA	NA
rs73862225	rs73862225	3	135085459	CEP63	-0.248813	0.757093	NA	NA	NA	NA
rs7427492	rs7427492	3	134261654	CEP63	NA	NA	0.110365	0.723476	NA	NA
rs75512597	rs75512597	3	134569980	CEP63	NA	NA	0.175803	0.811323	NA	NA
rs7623757	rs7623757	3	133644893	CEP63	NA	NA	-0.119648	0.86763	NA	NA
rs7625988	rs7625988	3	134016823	CEP63	0.235326	0.775863	NA	NA	NA	NA
rs7628597	rs7628597	3	135186481	CEP63	-0.112464	0.874539	NA	NA	NA	NA
rs7629768	rs7629768	3	134041152	CEP63	NA	NA	0.178154	0.848121	NA	NA
rs7636726	rs7636726	3	133611938	CEP63	-0.173437	0.835648	NA	NA	NA	NA
rs7645988	rs7645988	3	135267861	CEP63	NA	NA	-0.112954	0.863744	NA	NA
rs76488330	rs76488330	3	134492001	CEP63	NA	NA	-0.143509	0.66611	NA	NA
rs77769358	rs77769358	3	133552038	CEP63	-0.141233	0.815817	NA	NA	NA	NA
rs79320749	rs79320749	3	134114405	CEP63	-0.228494	0.831372	NA	NA	NA	NA
rs8177178	rs8177178	3	133463272	CEP63	-0.144665	0.871868	NA	NA	NA	NA
rs824097	rs824097	3	135176294	CEP63	0.355012	0.544568	NA	NA	NA	NA
rs8649	rs8649	3	133486958	CEP63	-0.160084	0.705416	NA	NA	NA	NA
rs9810872	rs9810872	3	133515796	CEP63	0.205839	0.785819	NA	NA	NA	NA
rs9814567	rs9814567	3	134218557	CEP63	NA	NA	-0.153809	0.407694	NA	NA
rs9824788	rs9824788	3	133618581	CEP63	-0.242958	0.869105	NA	NA	NA	NA
rs9832075	rs9832075	3	134387525	CEP63	0.178253	0.879196	NA	NA	NA	NA
rs9841212	rs9841212	3	134191938	CEP63	NA	NA	0.147243	0.407537	NA	NA
rs9882333	rs9882333	3	133691165	CEP63	-0.116184	0.853253	NA	NA	NA	NA
JHU_3.137248139	rs113505587	3	137248140	CEP70	NA	NA	0.500903	0.837216	NA	NA
JHU_3.137324076	NA	3	137324077	CEP70	NA	NA	0.896377	0.689872	NA	NA
JHU_3.138328376	rs67141870	3	138328377	CEP70	NA	NA	0.469179	0.802486	NA	NA
JHU_3.139033596	rs145832201	3	139033597	CEP70	NA	NA	0.591412	0.835626	NA	NA
rs10935263	rs10935263	3	137415813	CEP70	NA	NA	0.497831	0.7966	NA	NA
rs111610534	rs111610534	3	137252483	CEP70	NA	NA	0.631605	0.695858	NA	NA
rs11712674	rs11712674	3	137292088	CEP70	-0.399473	0.735228	NA	NA	NA	NA
rs1199330	rs1199330	3	138101529	CEP70	0.408637	0.798148	NA	NA	NA	NA
rs12630965	rs12630965	3	137282985	CEP70	-0.346376	0.867581	NA	NA	NA	NA
rs13078342	NA	3	137298095	CEP70	-0.324984	0.873443	NA	NA	NA	NA
rs1586861	rs1586861	3	139058496	CEP70	0.424557	0.86116	NA	NA	NA	NA
rs1673607	rs1673607	3	138289221	CEP70	0.252906	0.881435	NA	NA	NA	NA
rs1678443	rs1678443	3	138097534	CEP70	0.370708	0.866369	NA	NA	NA	NA
rs2345268	rs2345268	3	137300391	CEP70	NA	NA	0.520557	0.503983	NA	NA
rs28593245	rs28593245	3	137320213	CEP70	NA	NA	0.352673	0.839443	NA	NA
rs329129	rs329129	3	137760156	CEP70	-0.340098	0.805648	NA	NA	NA	NA
rs60659696	rs60659696	3	137733568	CEP70	-0.272384	0.881435	NA	NA	NA	NA
JHU_3.100453850	rs77976480	3	100453851	CEP97	0.215882	0.849947	NA	NA	NA	NA
JHU_3.100575893	rs62277100	3	100575894	CEP97	-0.184391	0.740047	NA	NA	NA	NA
JHU_3.100860740	rs112595892	3	100860741	CEP97	0.222276	0.85922	NA	NA	NA	NA
JHU_3.101575881	NA	3	101575882	CEP97	NA	NA	0.280286	0.816929	NA	NA
JHU_3.101716200	rs62283166	3	101716201	CEP97	NA	NA	0.128005	0.805548	NA	NA
JHU_3.102208188	rs9850698	3	102208189	CEP97	NA	NA	-0.201525	0.873064	NA	NA
JHU_3.102257926	rs78689785	3	102257927	CEP97	0.322226	0.874138	NA	NA	NA	NA
rs1081617	rs1081617	3	101720536	CEP97	NA	NA	-0.0986575	0.865989	NA	NA
rs114489471	rs114489471	3	102349045	CEP97	0.223031	0.819496	NA	NA	NA	NA
rs12493893	rs12493893	3	100937908	CEP97	-0.244663	0.849835	NA	NA	NA	NA
rs13099674	rs13099674	3	101489629	CEP97	NA	NA	-0.103635	0.872659	NA	NA
rs1987384	rs1987384	3	100605206	CEP97	-0.140904	0.874418	NA	NA	NA	NA
rs2246096	rs2246096	3	100764309	CEP97	0.223795	0.658349	NA	NA	NA	NA
rs2576390	rs2576390	3	100672975	CEP97	-0.148424	0.853336	NA	NA	NA	NA
rs2595917	rs2595917	3	100739808	CEP97	-0.192182	0.83961	NA	NA	NA	NA
rs2670132	rs2670132	3	102197454	CEP97	-0.145156	0.872588	NA	NA	NA	NA
rs2713770	rs2713770	3	100742569	CEP97	0.155517	0.801068	NA	NA	NA	NA
rs3762735	rs3762735	3	101283792	CEP97	NA	NA	0.142165	0.879047	NA	NA
rs4928108	rs4928108	3	100771624	CEP97	-0.221416	0.873443	NA	NA	NA	NA
rs571391	rs571391	3	100963154	CEP97	0.173942	0.853371	NA	NA	NA	NA
rs6441582	rs6441582	3	100854588	CEP97	NA	NA	-0.108902	0.839356	NA	NA
rs6786325	rs6786325	3	100604687	CEP97	-0.140904	0.874418	NA	NA	NA	NA
rs72949510	rs72949510	3	101619459	CEP97	-0.384513	0.744973	NA	NA	NA	NA
rs7631720	rs7631720	3	100576353	CEP97	-0.184391	0.740047	NA	NA	NA	NA
rs7642041	rs7642041	3	100479384	CEP97	-0.191224	0.698603	NA	NA	NA	NA
rs7647099	rs7647099	3	100699827	CEP97	-0.188846	0.840664	NA	NA	NA	NA
rs771790	rs771790	3	101714180	CEP97	NA	NA	0.128005	0.805548	NA	NA
rs9290709	rs9290709	3	102200809	CEP97	NA	NA	-0.201525	0.873064	NA	NA
rs9811022	rs9811022	3	100745823	CEP97	-0.207026	0.836566	NA	NA	NA	NA
rs9824346	rs9824346	3	100517311	CEP97	NA	NA	0.183706	0.775714	NA	NA
rs9833797	rs9833797	3	100862071	CEP97	NA	NA	-0.146323	0.846954	NA	NA
rs9846590	rs9846590	3	100493422	CEP97	-0.271993	0.665471	NA	NA	NA	NA
rs9861714	rs9861714	3	102228007	CEP97	NA	NA	0.140251	0.812893	NA	NA
rs9870022	rs9870022	3	101071429	CEP97	-0.256235	0.820627	NA	NA	NA	NA
JHU_3.112268653	NA	3	112268654	CFAP44	NA	NA	0.188151	0.863763	NA	NA
JHU_3.112270533	rs113674531	3	112270534	CFAP44	0.557231	0.844112	NA	NA	NA	NA
JHU_3.112315507	NA	3	112315508	CFAP44	-0.391668	0.768176	-0.321974	0.252429	NA	NA
JHU_3.112792159	rs2700220	3	112792160	CFAP44	0.37466	0.75348	NA	NA	NA	NA
JHU_3.112828686	NA	3	112828687	CFAP44	0.356773	0.801231	NA	NA	NA	NA
JHU_3.112828919	rs3101350	3	112828920	CFAP44	0.356773	0.801231	NA	NA	NA	NA
JHU_3.112951406	rs6794441	3	112951407	CFAP44	NA	NA	-0.418494	0.439354	NA	NA
JHU_3.112951996	rs370725086	3	112951997	CFAP44	NA	NA	-0.339711	0.671752	NA	NA
JHU_3.113061854	NA	3	113061855	CFAP44	NA	NA	-0.344223	0.493867	NA	NA
JHU_3.113166846	rs115259719	3	113166847	CFAP44	-0.415769	0.880491	-0.50739	0.0525736	NA	NA
rs1039524	rs1039524	3	114012274	CFAP44	NA	NA	0.220479	0.875067	NA	NA
rs10934259	rs10934259	3	114024530	CFAP44	NA	NA	-0.395845	0.81679	NA	NA
rs11926687	rs11926687	3	113162570	CFAP44	NA	NA	-0.453021	0.0870182	NA	NA
rs12632122	rs12632122	3	113649344	CFAP44	0.452982	0.840664	NA	NA	NA	NA
rs12634229	rs12634229	3	112376308	CFAP44	-0.348523	0.848433	NA	NA	NA	NA
rs13086367	rs13086367	3	112903888	CFAP44	-0.532407	0.771945	NA	NA	NA	NA
rs1353903	rs1353903	3	113028334	CFAP44	-0.273832	0.877814	-0.171876	0.859382	NA	NA
rs1387023	rs1387023	3	112547496	CFAP44	NA	NA	0.347058	0.872489	NA	NA
rs147012840	rs147012840	3	112134047	CFAP44	NA	NA	-0.5661	0.678757	NA	NA
rs1488260	rs1488260	3	112233945	CFAP44	NA	NA	-0.285456	0.78328	NA	NA
rs1574478	rs1574478	3	112829996	CFAP44	0.388088	0.763098	NA	NA	NA	NA
rs16845107	rs16845107	3	113127991	CFAP44	NA	NA	-0.475976	0.107044	NA	NA
rs16859934	rs16859934	3	112387419	CFAP44	-0.374884	0.826786	NA	NA	NA	NA
rs1795172	rs1795172	3	112796030	CFAP44	0.37466	0.75348	NA	NA	NA	NA
rs1797626	rs1797626	3	112826253	CFAP44	0.356773	0.801231	NA	NA	NA	NA
rs1872985	rs1872985	3	112131690	CFAP44	-0.328471	0.867796	-0.230342	0.785656	NA	NA
rs1881945	rs1881945	3	112867035	CFAP44	0.487948	0.78149	NA	NA	NA	NA
rs2633562	rs2633562	3	112196431	CFAP44	0.344104	0.859997	0.22618	0.81061	NA	NA
rs2633578	rs2633578	3	112220781	CFAP44	-0.362517	0.805641	NA	NA	NA	NA
rs2683793	rs2683793	3	114125729	CFAP44	-0.734633	0.856024	NA	NA	NA	NA
rs2683906	rs2683906	3	112156356	CFAP44	NA	NA	-0.443427	0.746543	NA	NA
rs2705507	rs2705507	3	112279710	CFAP44	NA	NA	0.219214	0.7819	NA	NA
rs28645947	rs28645947	3	113325304	CFAP44	-0.322961	0.84345	NA	NA	NA	NA
rs2969896	rs2969896	3	112256630	CFAP44	0.442762	0.653726	0.293825	0.459018	NA	NA
rs3773688	rs3773688	3	113321199	CFAP44	0.52857	0.825902	0.324268	0.798425	NA	NA
rs4682151	rs4682151	3	113827086	CFAP44	NA	NA	-0.28251	0.548338	NA	NA
rs4682479	rs4682479	3	112974641	CFAP44	-0.574092	0.812133	NA	NA	NA	NA
rs55681309	rs55681309	3	112962982	CFAP44	NA	NA	-0.339288	0.747943	NA	NA
rs58356342	rs58356342	3	112901544	CFAP44	-0.469316	0.843084	NA	NA	NA	NA
rs59722850	rs59722850	3	113146130	CFAP44	-0.473882	0.832246	-0.404376	0.399966	NA	NA
rs61732431	rs61732431	3	113052314	CFAP44	NA	NA	-0.315189	0.863826	NA	NA
rs62001865	rs62001865	3	113010544	CFAP44	-0.608294	0.730996	-0.435035	0.439585	NA	NA
rs72952496	rs72952496	3	112109355	CFAP44	NA	NA	-0.251733	0.855826	NA	NA
rs73225610	rs73225610	3	112013358	CFAP44	NA	NA	0.267428	0.738226	NA	NA
rs74412734	rs74412734	3	112918685	CFAP44	0.452986	0.872875	NA	NA	NA	NA
rs7617723	rs7617723	3	113034316	CFAP44	NA	NA	-0.341794	0.499324	NA	NA
rs7618077	rs7618077	3	113055560	CFAP44	-0.738234	0.828304	-0.53439	0.654628	NA	NA
rs7625411	rs7625411	3	112811428	CFAP44	NA	NA	-0.164634	0.878839	NA	NA
rs7641311	rs7641311	3	112091696	CFAP44	NA	NA	-0.181349	0.859642	NA	NA
rs7650483	rs7650483	3	112754626	CFAP44	0.406466	0.833656	NA	NA	NA	NA
rs775214	rs775214	3	113010950	CFAP44	NA	NA	0.168139	0.859196	NA	NA
rs78527108	rs78527108	3	113657709	CFAP44	0.684644	0.874956	NA	NA	NA	NA
rs9288952	rs9288952	3	112185025	CFAP44	-0.524565	0.798333	NA	NA	NA	NA
rs9878780	rs9878780	3	112118529	CFAP44	-0.27161	0.882383	NA	NA	NA	NA
rs999802	rs999802	3	112127280	CFAP44	NA	NA	0.259338	0.476981	NA	NA
JHU_3.87178256	rs58388371	3	87178257	CGGBP1	-0.0938445	0.855988	NA	NA	NA	NA
JHU_3.87278598	rs111586738	3	87278599	CGGBP1	-0.0650264	0.839967	NA	NA	NA	NA
JHU_3.87346419	NA	3	87346420	CGGBP1	-0.0732251	0.814887	NA	NA	NA	NA
JHU_3.87382035	rs13070431	3	87382036	CGGBP1	-0.117314	0.571383	NA	NA	NA	NA
JHU_3.87382052	rs13070054	3	87382053	CGGBP1	-0.117314	0.571383	NA	NA	NA	NA
JHU_3.87389077	NA	3	87389078	CGGBP1	-0.110267	0.593201	NA	NA	NA	NA
JHU_3.87396599	rs7650508	3	87396600	CGGBP1	-0.117314	0.571383	NA	NA	NA	NA
JHU_3.87488294	rs73844976	3	87488295	CGGBP1	NA	NA	0.118152	0.870268	NA	NA
JHU_3.87519878	rs1509786	3	87519879	CGGBP1	-0.0680307	0.874605	NA	NA	NA	NA
JHU_3.87520517	rs80087555	3	87520518	CGGBP1	-0.0714551	0.862653	NA	NA	NA	NA
JHU_3.87527009	rs4550843	3	87527010	CGGBP1	0.0736718	0.804563	NA	NA	NA	NA
JHU_3.87929789	rs7621718	3	87929790	CGGBP1	NA	NA	0.0745632	0.83108	NA	NA
JHU_3.88085946	rs13091551	3	88085947	CGGBP1	-0.0631752	0.851018	-0.0732259	0.79327	NA	NA
JHU_3.88133115	rs5024148	3	88133116	CGGBP1	-0.0669117	0.873382	NA	NA	NA	NA
JHU_3.88145923	rs7626777	3	88145924	CGGBP1	-0.0669117	0.873382	NA	NA	NA	NA
JHU_3.88211307	NA	3	88211308	CGGBP1	NA	NA	-0.126118	0.842044	NA	NA
JHU_3.88237474	rs9851934	3	88237475	CGGBP1	-0.0669117	0.873382	NA	NA	NA	NA
JHU_3.88245856	rs9809357	3	88245857	CGGBP1	-0.0669117	0.873382	NA	NA	NA	NA
JHU_3.88354106	rs77269944	3	88354107	CGGBP1	NA	NA	-0.117719	0.836702	NA	NA
rs1002765	rs1002765	3	87277062	CGGBP1	-0.0768808	0.832276	NA	NA	NA	NA
rs10155010	rs10155010	3	87747726	CGGBP1	-0.0850505	0.774007	-0.103264	0.596667	NA	NA
rs10511133	rs10511133	3	87284401	CGGBP1	-0.114054	0.61431	NA	NA	NA	NA
rs1063603	rs1063603	3	88101551	CGGBP1	-0.0669117	0.873382	NA	NA	NA	NA
rs111439352	rs111439352	3	88634841	CGGBP1	NA	NA	-0.102865	0.816552	NA	NA
rs11920563	rs11920563	3	89042023	CGGBP1	NA	NA	0.0987848	0.758549	NA	NA
rs12053823	rs12053823	3	88973311	CGGBP1	-0.104618	0.843084	NA	NA	NA	NA
rs12632280	rs12632280	3	87722254	CGGBP1	NA	NA	0.0848882	0.744311	NA	NA
rs12638524	rs12638524	3	87225147	CGGBP1	-0.108886	0.749278	NA	NA	NA	NA
rs1458012	rs1458012	3	88425671	CGGBP1	0.0774674	0.797359	NA	NA	NA	NA
rs17025198	rs17025198	3	88001713	CGGBP1	NA	NA	0.0762006	0.805755	NA	NA
rs1812620	rs1812620	3	87859947	CGGBP1	NA	NA	-0.0637315	0.85201	NA	NA
rs1825896	rs1825896	3	87219009	CGGBP1	-0.117079	0.837674	NA	NA	NA	NA
rs1960034	rs1960034	3	87998942	CGGBP1	NA	NA	-0.0617925	0.878911	NA	NA
rs2342172	rs2342172	3	87428732	CGGBP1	NA	NA	0.0726673	0.839398	NA	NA
rs28684607	rs28684607	3	88026293	CGGBP1	NA	NA	0.0826372	0.79649	NA	NA
rs2938265	rs2938265	3	87927515	CGGBP1	NA	NA	-0.0746034	0.873647	NA	NA
rs376400071	rs376400071	3	88026086	CGGBP1	NA	NA	-0.0710974	0.804289	NA	NA
rs4241552	rs4241552	3	88374655	CGGBP1	NA	NA	0.0741636	0.809738	NA	NA
rs4547727	rs138200406	3	87766735	CGGBP1	0.0737302	0.857557	0.121587	0.350995	NA	NA
rs4555526	rs4555526	3	89075886	CGGBP1	-0.0739327	0.808796	-0.0944492	0.60208	NA	NA
rs6770080	rs6770080	3	87983547	CGGBP1	0.0692876	0.834354	0.0629344	0.879475	NA	NA
rs6781333	rs6781333	3	88206531	CGGBP1	-0.0669117	0.873382	NA	NA	NA	NA
rs6788616	rs6788616	3	87205079	CGGBP1	-0.0750818	0.78149	NA	NA	NA	NA
rs6798732	rs6798732	3	87682031	CGGBP1	NA	NA	-0.074398	0.860397	NA	NA
rs72915748	rs72915748	3	89076933	CGGBP1	NA	NA	0.0857116	0.871857	NA	NA
rs72919660	rs72919660	3	88072822	CGGBP1	NA	NA	0.0857692	0.874441	NA	NA
rs72921637	rs72921637	3	88103776	CGGBP1	NA	NA	0.117368	0.746449	NA	NA
rs7428816	rs7428816	3	87307547	CGGBP1	0.0611989	0.86706	NA	NA	NA	NA
rs7614061	rs7614061	3	87525540	CGGBP1	-0.0680307	0.874605	NA	NA	NA	NA
rs7626987	rs7626987	3	88821607	CGGBP1	0.0668701	0.878087	NA	NA	NA	NA
rs7631474	rs7631474	3	87643214	CGGBP1	NA	NA	0.0767595	0.779561	NA	NA
rs7639237	rs7639237	3	87204024	CGGBP1	-0.0845684	0.754852	NA	NA	NA	NA
rs7647226	rs7647226	3	87914294	CGGBP1	NA	NA	0.0745632	0.83108	NA	NA
rs7653652	rs7653652	3	88189341	CGGBP1	-0.0669117	0.873382	NA	NA	NA	NA
rs77621134	rs77621134	3	88128221	CGGBP1	0.103582	0.824635	NA	NA	NA	NA
rs79791366	rs79791366	3	89047795	CGGBP1	-0.130088	0.8661	NA	NA	NA	NA
rs80123915	rs80123915	3	87590943	CGGBP1	NA	NA	-0.110812	0.858138	NA	NA
rs904115	rs904115	3	87274437	CGGBP1	-0.10496	0.74082	NA	NA	NA	NA
rs923474	rs923474	3	87977722	CGGBP1	NA	NA	0.0623541	0.85685	NA	NA
rs9813894	rs9813894	3	88188420	CGGBP1	-0.0669117	0.873382	NA	NA	NA	NA
rs9860797	rs9860797	3	89164099	CGGBP1	NA	NA	0.101161	0.748257	NA	NA
rs9865089	rs9865089	3	87601624	CGGBP1	-0.0574573	0.874217	NA	NA	NA	NA
rs9883387	rs9883387	3	89178317	CGGBP1	NA	NA	0.0913057	0.798425	NA	NA
rs9942009	rs9942009	3	89121921	CGGBP1	0.0570019	0.874251	NA	NA	NA	NA
JHU_3.13207077	rs112842626	3	13207078	CHCHD4	NA	NA	0.18088	0.769331	NA	NA
JHU_3.13332867	rs7633380	3	13332868	CHCHD4	0.381764	0.366115	NA	NA	NA	NA
JHU_3.13341593	NA	3	13341594	CHCHD4	-0.245879	0.748663	NA	NA	NA	NA
JHU_3.13660057	rs56775300	3	13660058	CHCHD4	-0.310009	0.783729	NA	NA	NA	NA
JHU_3.14156861	NA	3	14156862	CHCHD4	NA	NA	-0.153116	0.866915	NA	NA
JHU_3.14293831	rs9823520	3	14293832	CHCHD4	NA	NA	-0.159537	0.87419	NA	NA
JHU_3.14338256	rs6772108	3	14338257	CHCHD4	0.202117	0.880334	NA	NA	NA	NA
JHU_3.14627286	rs76821487	3	14627287	CHCHD4	NA	NA	-0.311417	0.660629	NA	NA
rs10468	rs10468	3	14184719	CHCHD4	NA	NA	0.213524	0.847815	NA	NA
rs1077535	rs1077535	3	14877535	CHCHD4	NA	NA	-0.140243	0.876495	NA	NA
rs11128685	rs11128685	3	14251411	CHCHD4	NA	NA	-0.193488	0.803488	NA	NA
rs1124781	rs1124781	3	13232319	CHCHD4	-0.424099	0.709122	NA	NA	NA	NA
rs115964806	rs115964806	3	13654380	CHCHD4	-0.284023	0.85434	NA	NA	NA	NA
rs116343630	rs116343630	3	14492976	CHCHD4	0.411047	0.878587	NA	NA	NA	NA
rs11918212	NA	3	13373893	CHCHD4	0.1833	0.854545	NA	NA	NA	NA
rs13082637	rs13082637	3	14604327	CHCHD4	0.258692	0.811736	NA	NA	NA	NA
rs1549973	rs1549973	3	13858232	CHCHD4	0.281129	0.835654	NA	NA	NA	NA
rs1687282	rs1687282	3	14810854	CHCHD4	NA	NA	-0.2675	0.60167	NA	NA
rs17040686	rs17040686	3	15080200	CHCHD4	NA	NA	0.184988	0.867514	NA	NA
rs17252904	rs17252904	3	14676294	CHCHD4	0.30218	0.839477	NA	NA	NA	NA
rs2327896	rs2327896	3	14527363	CHCHD4	0.355206	0.688778	NA	NA	NA	NA
rs242519	rs242519	3	13232556	CHCHD4	-0.173861	0.879672	NA	NA	NA	NA
rs2655222	rs2655222	3	13537240	CHCHD4	NA	NA	-0.177558	0.827542	NA	NA
rs35399358	rs35399358	3	14799505	CHCHD4	-0.302811	0.789528	NA	NA	NA	NA
rs354476	rs354476	3	13357986	CHCHD4	-0.21506	0.761984	NA	NA	NA	NA
rs357112	rs357112	3	13326400	CHCHD4	0.337634	0.824766	NA	NA	NA	NA
rs357125	rs357125	3	13337476	CHCHD4	-0.194743	0.873443	NA	NA	NA	NA
rs357161	rs357161	3	13207536	CHCHD4	-0.186133	0.867973	NA	NA	NA	NA
rs35854097	rs35854097	3	14532228	CHCHD4	-0.312558	0.787222	NA	NA	NA	NA
rs3731152	rs3731152	3	14193884	CHCHD4	NA	NA	-0.491241	0.609357	NA	NA
rs3936360	rs3936360	3	14703862	CHCHD4	-0.204202	0.865642	NA	NA	NA	NA
rs4458353	rs4458353	3	14249532	CHCHD4	NA	NA	-0.161223	0.846281	NA	NA
rs4684153	rs4684153	3	13786464	CHCHD4	NA	NA	0.268194	0.880784	NA	NA
rs4684926	rs4684926	3	13346672	CHCHD4	0.251334	0.649469	NA	NA	NA	NA
rs55676903	rs55676903	3	13283749	CHCHD4	NA	NA	-0.157247	0.874129	NA	NA
rs6780691	rs6780691	3	13154721	CHCHD4	-0.302736	0.831088	0.215666	0.857102	NA	NA
rs6806084	rs6806084	3	13374244	CHCHD4	NA	NA	-0.160442	0.872523	NA	NA
rs73136720	rs73136720	3	14619199	CHCHD4	NA	NA	-0.151868	0.863855	NA	NA
rs73139985	rs73139985	3	13834021	CHCHD4	0.196923	0.877365	NA	NA	NA	NA
rs73815620	rs73815620	3	14621315	CHCHD4	NA	NA	-0.199455	0.865153	NA	NA
rs749574	rs749574	3	13330721	CHCHD4	NA	NA	0.291555	0.832782	NA	NA
rs76168636	NA	3	13306880	CHCHD4	-0.343759	0.861823	NA	NA	NA	NA
rs76226780	rs76226780	3	14801742	CHCHD4	NA	NA	-0.249773	0.877569	NA	NA
rs7632937	rs7632937	3	14169079	CHCHD4	NA	NA	0.173291	0.836379	NA	NA
rs7639399	rs7639399	3	14383816	CHCHD4	NA	NA	0.150668	0.843521	NA	NA
rs7644094	rs7644094	3	14302245	CHCHD4	NA	NA	0.161186	0.86609	NA	NA
rs7647806	rs7647806	3	14604672	CHCHD4	0.228948	0.860673	NA	NA	NA	NA
rs9869943	rs9869943	3	14258107	CHCHD4	NA	NA	-0.356635	0.543724	NA	NA
JHU_3.125871302	rs77826720	3	125871303	CHCHD6	-0.518917	0.825901	NA	NA	NA	NA
JHU_3.126167406	rs77001621	3	126167407	CHCHD6	NA	NA	0.741117	0.792991	NA	NA
JHU_3.126688388	rs9850679	3	126688389	CHCHD6	-0.915336	0.695747	NA	NA	NA	NA
JHU_3.126805053	rs77070699	3	126805054	CHCHD6	0.517249	0.865404	NA	NA	NA	NA
JHU_3.126819634	NA	3	126819635	CHCHD6	NA	NA	0.584411	0.876737	NA	NA
JHU_3.127069476	NA	3	127069477	CHCHD6	0.37021	0.87215	NA	NA	NA	NA
JHU_3.127069523	rs6763386	3	127069524	CHCHD6	0.392604	0.87462	NA	NA	NA	NA
kgp18238338	rs6776002	3	127473205	CHCHD6	NA	NA	-0.369716	0.703645	NA	NA
rs10934815	rs10934815	3	127159701	CHCHD6	NA	NA	-0.63947	0.79132	NA	NA
rs115814039	rs115814039	3	126841894	CHCHD6	NA	NA	-0.703284	0.653207	NA	NA
rs11921028	rs11921028	3	126323541	CHCHD6	-0.413098	0.86939	NA	NA	NA	NA
rs11923466	rs11923466	3	125859367	CHCHD6	-0.466459	0.840864	NA	NA	NA	NA
rs11924478	rs11924478	3	125839224	CHCHD6	NA	NA	0.534609	0.721139	NA	NA
rs12492924	rs12492924	3	127604461	CHCHD6	-0.433481	0.819548	NA	NA	NA	NA
rs13326736	rs13326736	3	126693685	CHCHD6	NA	NA	-0.620773	0.839398	NA	NA
rs150326122	rs150326122	3	126208174	CHCHD6	NA	NA	0.680285	0.820603	NA	NA
rs16837988	NA	3	126815345	CHCHD6	NA	NA	0.337005	0.844289	NA	NA
rs1806680	NA	3	127112273	CHCHD6	-0.509049	0.849537	NA	NA	NA	NA
rs1873399	NA	3	126257356	CHCHD6	-0.373018	0.874977	NA	NA	NA	NA
rs2290053	rs2290053	3	125833260	CHCHD6	-0.438158	0.847506	0.294912	0.8811	NA	NA
rs2979986	rs2979986	3	125595600	CHCHD6	NA	NA	-0.373717	0.875117	NA	NA
rs34421818	rs34421818	3	127475427	CHCHD6	NA	NA	-0.419619	0.839019	NA	NA
rs35341158	rs35341158	3	126059688	CHCHD6	NA	NA	-0.372231	0.847289	NA	NA
rs3796191	rs3796191	3	125872384	CHCHD6	NA	NA	0.953232	0.752255	NA	NA
rs41266445	rs41266445	3	125872261	CHCHD6	-0.518917	0.825901	NA	NA	NA	NA
rs4646717	rs4646717	3	125870798	CHCHD6	-0.334303	0.878032	NA	NA	NA	NA
rs4679328	rs4679328	3	126784415	CHCHD6	0.452394	0.813072	NA	NA	NA	NA
rs497423	rs497423	3	127449008	CHCHD6	NA	NA	-0.470143	0.831461	NA	NA
rs4974416	rs4974416	3	127577789	CHCHD6	-0.71211	0.556548	NA	NA	NA	NA
rs4974430	rs4974430	3	127168018	CHCHD6	-0.574416	0.851058	NA	NA	NA	NA
rs55911612	rs55911612	3	127559473	CHCHD6	-0.671634	0.639569	NA	NA	NA	NA
rs599287	rs599287	3	127432887	CHCHD6	NA	NA	-0.283684	0.880096	NA	NA
rs61389773	rs61389773	3	126163808	CHCHD6	NA	NA	0.511528	0.850786	NA	NA
rs6784561	rs6784561	3	127068808	CHCHD6	-0.637809	0.736701	NA	NA	NA	NA
rs6789402	rs6789402	3	126786864	CHCHD6	-0.611531	0.739102	NA	NA	NA	NA
rs6795359	rs6795359	3	126168529	CHCHD6	NA	NA	-0.366539	0.863585	NA	NA
rs72979996	rs72979996	3	126232232	CHCHD6	-0.445702	0.821683	NA	NA	NA	NA
rs74592034	NA	3	127218651	CHCHD6	0.553007	0.868189	NA	NA	NA	NA
rs747967	rs747967	3	126720564	CHCHD6	NA	NA	-0.620773	0.839398	NA	NA
rs75259840	rs75259840	3	126134350	CHCHD6	NA	NA	0.603535	0.855209	NA	NA
rs75678080	rs75678080	3	126563493	CHCHD6	-0.770301	0.769104	NA	NA	NA	NA
rs75836584	NA	3	125651495	CHCHD6	NA	NA	0.742499	0.781493	NA	NA
rs77325182	rs77325182	3	126489483	CHCHD6	0.724009	0.75182	NA	NA	NA	NA
rs874546	rs874546	3	127538412	CHCHD6	-0.468058	0.880491	NA	NA	NA	NA
rs9289256	NA	3	125435432	CHCHD6	-0.405391	0.843265	NA	NA	NA	NA
rs9682852	rs9682852	3	127253904	CHCHD6	0.500094	0.872863	NA	NA	NA	NA
rs9868010	rs9868010	3	126831861	CHCHD6	NA	NA	0.52522	0.780777	NA	NA
JHU_3.53219400	rs112498284	3	53219401	CHDH	NA	NA	1.32025	0.741843	NA	NA
JHU_3.54085952	rs371176335	3	54085953	CHDH	-0.782259	0.862128	NA	NA	NA	NA
JHU_3.54707963	rs75033821	3	54707964	CHDH	NA	NA	1.38016	0.740814	NA	NA
rs10154841	rs10154841	3	53845295	CHDH	-0.751613	0.81009	NA	NA	NA	NA
rs10510763	rs10510763	3	53397481	CHDH	-0.734341	0.876477	NA	NA	NA	NA
rs11130362	rs11130362	3	53265766	CHDH	-0.940445	0.81063	NA	NA	NA	NA
rs116709515	rs116709515	3	54112984	CHDH	NA	NA	-0.697093	0.841397	NA	NA
rs1168693	rs1168693	3	54836275	CHDH	-1.68795	0.694179	NA	NA	NA	NA
rs11924565	rs11924565	3	53197640	CHDH	0.926832	0.872373	NA	NA	NA	NA
rs11924650	rs11924650	3	54258938	CHDH	NA	NA	0.893786	0.794424	NA	NA
rs12635298	rs12635298	3	53033796	CHDH	NA	NA	0.62793	0.87919	NA	NA
rs13074914	rs13074914	3	54530585	CHDH	NA	NA	-1.03715	0.851702	NA	NA
rs1375524	NA	3	54155995	CHDH	NA	NA	-0.716396	0.77963	NA	NA
rs17053682	rs17053682	3	54077334	CHDH	NA	NA	-0.601508	0.87029	NA	NA
rs199620864	rs199620864	3	53085096	CHDH	NA	NA	-1.1493	0.820558	NA	NA
rs2029119	rs2029119	3	54148716	CHDH	NA	NA	-0.683546	0.826246	NA	NA
rs2359453	rs2359453	3	53592864	CHDH	NA	NA	0.914936	0.83258	NA	NA
rs28479871	rs28479871	3	54188446	CHDH	NA	NA	0.809335	0.804975	NA	NA
rs312483	rs312483	3	53524051	CHDH	1.23945	0.808957	NA	NA	NA	NA
rs3774577	NA	3	53802263	CHDH	0.814681	0.771751	NA	NA	NA	NA
rs3796349	rs3796349	3	53833509	CHDH	-0.771469	0.810953	NA	NA	NA	NA
rs4128319	rs4128319	3	54220313	CHDH	NA	NA	0.909319	0.874503	NA	NA
rs4687712	rs4687712	3	53241485	CHDH	NA	NA	0.711299	0.863023	NA	NA
rs4928006	rs4928006	3	54205850	CHDH	NA	NA	-0.679267	0.8337	NA	NA
rs56334444	rs56334444	3	54243659	CHDH	NA	NA	0.658386	0.848064	NA	NA
rs61047159	rs61047159	3	54640205	CHDH	0.748741	0.821895	NA	NA	NA	NA
rs62251938	NA	3	53714500	CHDH	NA	NA	1.09289	0.864305	NA	NA
rs6763806	rs6763806	3	53459760	CHDH	-0.694487	0.866392	NA	NA	NA	NA
rs6785307	rs6785307	3	54118851	CHDH	NA	NA	0.601738	0.865379	NA	NA
rs6793451	rs6793451	3	53865570	CHDH	-0.701066	0.8784	NA	NA	NA	NA
rs6804595	rs6804595	3	54326631	CHDH	NA	NA	0.939641	0.801333	NA	NA
rs721763	rs721763	3	54167436	CHDH	NA	NA	0.835744	0.78548	NA	NA
rs72624841	rs72624841	3	54036155	CHDH	0.919874	0.862164	NA	NA	NA	NA
rs72979962	rs72979962	3	53838352	CHDH	-1.21418	0.845298	NA	NA	NA	NA
rs73066412	rs73066412	3	54630861	CHDH	NA	NA	-0.831743	0.844266	NA	NA
rs73842226	rs73842226	3	54686332	CHDH	-0.941377	0.877414	NA	NA	NA	NA
rs73844303	rs73844303	3	54099316	CHDH	NA	NA	-0.583614	0.880855	NA	NA
rs73844317	rs73844317	3	54177349	CHDH	NA	NA	-1.00535	0.866983	NA	NA
rs7615792	rs7615792	3	54305670	CHDH	NA	NA	-0.620404	0.877708	NA	NA
rs7624727	rs7624727	3	54483667	CHDH	NA	NA	-0.785271	0.878393	NA	NA
rs7642224	rs7642224	3	54825311	CHDH	0.606149	0.862114	NA	NA	NA	NA
rs7644892	rs7644892	3	54848641	CHDH	0.77416	0.855152	NA	NA	NA	NA
rs78155340	rs78155340	3	54797449	CHDH	NA	NA	1.10242	0.861984	NA	NA
rs78792747	rs78792747	3	53577412	CHDH	NA	NA	1.39443	0.84237	NA	NA
rs9839526	rs9839526	3	54284813	CHDH	NA	NA	0.758038	0.877162	NA	NA
rs9845906	rs9845906	3	53230324	CHDH	NA	NA	0.513382	0.877162	NA	NA
rs9849017	rs9849017	3	54593022	CHDH	NA	NA	0.63518	0.86349	NA	NA
rs9863001	rs9863001	3	54307163	CHDH	NA	NA	0.867944	0.639449	NA	NA
rs9868335	rs9868335	3	54814912	CHDH	NA	NA	0.936848	0.877162	NA	NA
rs9880731	rs9880731	3	53583522	CHDH	0.779396	0.850086	NA	NA	NA	NA
rs9882073	rs9882073	3	54162933	CHDH	-0.753737	0.864425	NA	NA	NA	NA
JHU_3.1037301	rs28541698	3	1037302	CHL1	NA	NA	0.520507	0.855326	NA	NA
JHU_3.1091556	rs2729105	3	1091557	CHL1	1.09952	0.617622	1.00741	0.519639	NA	NA
JHU_3.1124336	rs112289170	3	1124337	CHL1	NA	NA	-0.614284	0.862127	NA	NA
JHU_3.283991	NA	3	283992	CHL1	0.746649	0.799833	NA	NA	NA	NA
JHU_3.300549	NA	3	300550	CHL1	0.72301	0.795067	NA	NA	NA	NA
JHU_3.338687	rs332482	3	338688	CHL1	NA	NA	-0.656526	0.868751	NA	NA
JHU_3.649478	NA	3	649479	CHL1	NA	NA	-1.10241	0.84011	NA	NA
JHU_3.649841	NA	3	649842	CHL1	NA	NA	-0.975823	0.845765	NA	NA
JHU_3.833886	rs76587582	3	833887	CHL1	-1.06561	0.878687	-1.19238	0.762338	NA	NA
JHU_3.92696	rs13087632	3	92697	CHL1	-0.610101	0.835681	NA	NA	NA	NA
rs11927748	rs11927748	3	1363099	CHL1	NA	NA	-0.462743	0.871506	NA	NA
rs13076532	rs13076532	3	865779	CHL1	NA	NA	0.829955	0.876999	NA	NA
rs13314498	rs115007083	3	295690	CHL1	-0.582288	0.877081	NA	NA	NA	NA
rs13320566	rs13320566	3	778709	CHL1	0.597521	0.872863	0.619995	0.793043	NA	NA
rs1504056	rs1504056	3	1090541	CHL1	0.784396	0.707617	0.684671	0.693066	NA	NA
rs1523911	rs1523911	3	812421	CHL1	NA	NA	-0.62368	0.850745	NA	NA
rs17030343	rs17030343	3	386884	CHL1	NA	NA	-0.628136	0.826246	NA	NA
rs1850264	rs1850264	3	226067	CHL1	-0.577448	0.880795	NA	NA	NA	NA
rs2628012	rs2628012	3	677625	CHL1	-0.56048	0.873453	NA	NA	NA	NA
rs2729107	NA	3	1092214	CHL1	NA	NA	0.785561	0.865365	NA	NA
rs2729126	rs2729126	3	1122979	CHL1	NA	NA	0.554395	0.878911	NA	NA
rs3821619	rs3821619	3	417207	CHL1	-0.713438	0.803476	NA	NA	NA	NA
rs59384173	rs59384173	3	1063722	CHL1	NA	NA	-0.898777	0.825443	NA	NA
rs60189067	rs60189067	3	835080	CHL1	0.773476	0.873302	NA	NA	NA	NA
rs6773799	rs6773799	3	1017257	CHL1	1.28781	0.328914	0.686643	0.857767	NA	NA
rs6793028	rs6793028	3	1063826	CHL1	0.540965	0.866179	0.643443	0.647782	NA	NA
rs6804723	rs6804723	3	306003	CHL1	-0.578186	0.872588	NA	NA	NA	NA
rs73094775	rs73094775	3	1019108	CHL1	-1.17707	0.854804	NA	NA	NA	NA
rs76191034	rs76191034	3	1079112	CHL1	NA	NA	-1.40013	0.718224	NA	NA
rs7624034	rs7624034	3	115040	CHL1	0.699201	0.830875	NA	NA	NA	NA
rs7631088	rs7631088	3	1079024	CHL1	-0.516899	0.877365	-0.553736	0.785101	NA	NA
rs7644439	rs7644439	3	1036877	CHL1	NA	NA	0.567771	0.854324	NA	NA
rs77104407	rs77104407	3	502021	CHL1	0.689471	0.84955	NA	NA	NA	NA
rs78027940	NA	3	1417987	CHL1	NA	NA	-1.03967	0.872389	NA	NA
rs9809528	rs9809528	3	250758	CHL1	1.37269	0.823209	NA	NA	NA	NA
rs9839946	rs9839946	3	87721	CHL1	-0.652185	0.837102	NA	NA	NA	NA
rs9841287	rs9841287	3	108993	CHL1	-0.716091	0.765077	NA	NA	NA	NA
rs9846490	rs9846490	3	558442	CHL1	0.730902	0.859479	NA	NA	NA	NA
rs9872695	rs9872695	3	214121	CHL1	-0.680637	0.770765	NA	NA	NA	NA
rs990284	rs990284	3	104972	CHL1	-0.642889	0.809461	NA	NA	NA	NA
JHU_3.86278833	rs62262017	3	86278834	CHMP2B	NA	NA	-0.191179	0.670082	NA	NA
JHU_3.87178256	rs58388371	3	87178257	CHMP2B	NA	NA	0.141956	0.802166	NA	NA
JHU_3.87389077	NA	3	87389078	CHMP2B	NA	NA	0.103465	0.867748	NA	NA
JHU_3.87581714	NA	3	87581715	CHMP2B	0.117758	0.862653	NA	NA	NA	NA
JHU_3.88133115	rs5024148	3	88133116	CHMP2B	0.128325	0.841836	NA	NA	NA	NA
JHU_3.88145923	rs7626777	3	88145924	CHMP2B	0.128325	0.841836	NA	NA	NA	NA
JHU_3.88237474	rs9851934	3	88237475	CHMP2B	0.128325	0.841836	NA	NA	NA	NA
JHU_3.88245856	rs9809357	3	88245857	CHMP2B	0.128325	0.841836	NA	NA	NA	NA
rs1063603	rs1063603	3	88101551	CHMP2B	0.128325	0.841836	NA	NA	NA	NA
rs1567734	rs1567734	3	86294252	CHMP2B	0.180878	0.833008	0.168552	0.688999	NA	NA
rs1603320	rs1603320	3	86526422	CHMP2B	0.14778	0.850086	0.144533	0.688001	NA	NA
rs2016224	rs2016224	3	88041650	CHMP2B	0.109286	0.871013	NA	NA	NA	NA
rs2048284	rs2048284	3	87609221	CHMP2B	0.101455	0.873991	NA	NA	NA	NA
rs2102480	rs2102480	3	87574738	CHMP2B	-0.178197	0.795929	NA	NA	NA	NA
rs2196524	rs2196524	3	87092829	CHMP2B	NA	NA	-0.148195	0.815368	NA	NA
rs4367091	rs4367091	3	87670474	CHMP2B	-0.113842	0.874251	NA	NA	NA	NA
rs4858963	rs4858963	3	87594454	CHMP2B	-0.112323	0.843691	NA	NA	NA	NA
rs6770013	rs6770013	3	88031698	CHMP2B	0.108492	0.872588	NA	NA	NA	NA
rs6781333	rs6781333	3	88206531	CHMP2B	0.128325	0.841836	NA	NA	NA	NA
rs6788616	rs6788616	3	87205079	CHMP2B	NA	NA	0.114004	0.666123	NA	NA
rs6793602	rs6793602	3	87607867	CHMP2B	-0.105491	0.861285	NA	NA	NA	NA
rs72917755	rs72917755	3	88028078	CHMP2B	0.104001	0.865955	NA	NA	NA	NA
rs7639237	rs7639237	3	87204024	CHMP2B	NA	NA	0.10117	0.827017	NA	NA
rs7653652	rs7653652	3	88189341	CHMP2B	0.128325	0.841836	NA	NA	NA	NA
rs9813894	rs9813894	3	88188420	CHMP2B	0.128325	0.841836	NA	NA	NA	NA
rs9852738	rs9852738	3	87175298	CHMP2B	NA	NA	0.101918	0.825546	NA	NA
rs9855058	rs9855058	3	87590868	CHMP2B	NA	NA	0.103628	0.841957	NA	NA
rs9865089	rs9865089	3	87601624	CHMP2B	0.0985418	0.880795	NA	NA	NA	NA
JHU_3.125876481	rs74339454	3	125876482	CHST13	NA	NA	-0.880119	0.77407	NA	NA
JHU_3.125944725	rs9846306	3	125944726	CHST13	1.38758	0.751253	NA	NA	NA	NA
JHU_3.126116191	rs75009074	3	126116192	CHST13	0.709157	0.842108	NA	NA	NA	NA
JHU_3.126258870	NA	3	126258871	CHST13	NA	NA	0.674527	0.501946	NA	NA
JHU_3.126874435	rs202113415	3	126874436	CHST13	NA	NA	0.883209	0.85908	NA	NA
JHU_3.126936080	rs6764355	3	126936081	CHST13	1.05106	0.85602	NA	NA	NA	NA
JHU_3.127190920	rs9857630	3	127190921	CHST13	-0.890732	0.825543	NA	NA	NA	NA
JHU_3.127207873	rs72968943	3	127207874	CHST13	NA	NA	-0.691636	0.853592	NA	NA
exm2264006	NA	3	126737268	CHST13	NA	NA	0.541687	0.834367	NA	NA
rs1056522	rs1056522	3	126261345	CHST13	NA	NA	-0.860985	0.109803	NA	NA
rs114281647	rs114281647	3	126954312	CHST13	NA	NA	0.787612	0.844053	NA	NA
rs116078135	rs116078135	3	125975211	CHST13	NA	NA	0.840955	0.87698	NA	NA
rs116242044	rs116242044	3	125994207	CHST13	NA	NA	0.858639	0.868775	NA	NA
rs1168595	rs1168595	3	126218167	CHST13	NA	NA	-1.31838	0.120811	NA	NA
rs11709061	rs11709061	3	127104054	CHST13	NA	NA	-0.732088	0.869804	NA	NA
rs13326736	rs13326736	3	126693685	CHST13	-1.26087	0.85984	NA	NA	NA	NA
rs1347003	rs1347003	3	126732047	CHST13	NA	NA	0.690339	0.767117	NA	NA
rs142694486	rs142694486	3	126417388	CHST13	NA	NA	0.872654	0.843361	NA	NA
rs1597070	rs1597070	3	125972071	CHST13	1.27991	0.86164	NA	NA	NA	NA
rs1799388	rs1799388	3	126225147	CHST13	NA	NA	0.55282	0.780044	NA	NA
rs1868237	rs1868237	3	127189451	CHST13	-0.64211	0.864819	NA	NA	NA	NA
rs1873399	NA	3	126257356	CHST13	NA	NA	0.771194	0.230709	NA	NA
rs1873400	rs1873400	3	126257236	CHST13	NA	NA	-0.860985	0.109803	NA	NA
rs2069032	rs2069032	3	125852627	CHST13	NA	NA	-0.879571	0.798102	NA	NA
rs2358547	rs2358547	3	127070520	CHST13	NA	NA	-0.511995	0.812219	NA	NA
rs3772424	NA	3	125831017	CHST13	NA	NA	0.566872	0.838125	NA	NA
rs3796191	rs3796191	3	125872384	CHST13	NA	NA	1.25183	0.849329	NA	NA
rs4234280	rs4234280	3	126778239	CHST13	NA	NA	0.651488	0.717381	NA	NA
rs4591460	rs4591460	3	125908841	CHST13	NA	NA	0.738302	0.858699	NA	NA
rs4646754	NA	3	125824899	CHST13	NA	NA	0.554647	0.816885	NA	NA
rs56000243	rs56000243	3	126797431	CHST13	NA	NA	-0.853285	0.707418	NA	NA
rs59327029	rs59327029	3	126279340	CHST13	NA	NA	-0.8765	0.594218	NA	NA
rs60287709	NA	3	127194019	CHST13	-1.084	0.842207	NA	NA	NA	NA
rs61389773	rs61389773	3	126163808	CHST13	1.03049	0.871733	NA	NA	NA	NA
rs6439014	rs6439014	3	126225253	CHST13	NA	NA	-1.04389	0.495385	NA	NA
rs6777173	rs6777173	3	126088338	CHST13	0.720707	0.872839	NA	NA	NA	NA
rs6781798	rs6781798	3	126260163	CHST13	NA	NA	-0.942346	0.148982	NA	NA
rs6783805	rs6783805	3	126059958	CHST13	0.98383	0.670248	NA	NA	NA	NA
rs6797423	rs6797423	3	126215130	CHST13	NA	NA	-0.590026	0.857702	NA	NA
rs6806121	rs6806121	3	126283005	CHST13	NA	NA	0.80053	0.664392	NA	NA
rs72979996	rs72979996	3	126232232	CHST13	NA	NA	0.594141	0.715321	NA	NA
rs73195848	rs73195848	3	126291298	CHST13	NA	NA	0.668732	0.843024	NA	NA
rs735739	rs735739	3	125993533	CHST13	NA	NA	-0.546262	0.862332	NA	NA
rs73859024	rs73859024	3	125885407	CHST13	1.34577	0.861161	NA	NA	NA	NA
rs747967	rs747967	3	126720564	CHST13	-1.26087	0.85984	NA	NA	NA	NA
rs75397502	rs75397502	3	126276413	CHST13	NA	NA	0.692595	0.680626	NA	NA
rs75485118	rs75485118	3	125933841	CHST13	1.06082	0.857779	NA	NA	NA	NA
rs7620937	rs7620937	3	127183990	CHST13	-1.3765	0.732336	NA	NA	NA	NA
rs7630575	rs7630575	3	125682330	CHST13	-0.837229	0.7415	NA	NA	NA	NA
rs79255850	rs79255850	3	126116179	CHST13	0.739695	0.85637	NA	NA	NA	NA
rs900419	rs900419	3	126926547	CHST13	NA	NA	0.471514	0.878511	NA	NA
rs9831483	rs9831483	3	127156296	CHST13	-0.751228	0.879508	NA	NA	NA	NA
rs9839091	rs9839091	3	126868879	CHST13	NA	NA	0.883209	0.85908	NA	NA
rs9848844	rs9848844	3	126788323	CHST13	0.886861	0.825049	NA	NA	NA	NA
rs9851451	rs9851451	3	126746690	CHST13	NA	NA	0.672031	0.67292	NA	NA
rs9851577	rs9851577	3	125908310	CHST13	NA	NA	0.645552	0.847365	NA	NA
rs9867822	rs9867822	3	126448206	CHST13	NA	NA	-0.492484	0.821363	NA	NA
rs9868154	rs9868154	3	126265597	CHST13	NA	NA	-0.582538	0.681228	NA	NA
rs9879095	rs9879095	3	126759984	CHST13	NA	NA	-0.654662	0.65312	NA	NA
JHU_3.141875477	rs77227716	3	141875478	CHST2	NA	NA	-0.516131	0.854324	NA	NA
JHU_3.142873212	rs76077341	3	142873213	CHST2	NA	NA	-0.495135	0.85957	NA	NA
JHU_3.142874575	rs2352735	3	142874576	CHST2	NA	NA	0.405931	0.604776	NA	NA
JHU_3.142879467	rs1947237	3	142879468	CHST2	NA	NA	0.357643	0.776093	NA	NA
JHU_3.142985889	rs12493372	3	142985890	CHST2	NA	NA	-0.344932	0.800947	NA	NA
JHU_3.143442335	rs113766880	3	143442336	CHST2	NA	NA	0.573338	0.768331	NA	NA
JHU_3.143560604	NA	3	143560605	CHST2	-0.280739	0.818755	NA	NA	NA	NA
JHU_3.143574087	rs2011303	3	143574088	CHST2	NA	NA	-0.372154	0.826675	NA	NA
JHU_3.143584726	rs75603096	3	143584727	CHST2	NA	NA	0.817423	0.478686	NA	NA
rs10513232	rs10513232	3	143603535	CHST2	NA	NA	-0.364635	0.839547	NA	NA
rs112933337	NA	3	143012943	CHST2	-0.331347	0.872673	NA	NA	NA	NA
rs1242064	rs1242064	3	143372266	CHST2	0.264936	0.636749	NA	NA	NA	NA
rs12635131	rs12635131	3	143360568	CHST2	0.200472	0.833288	NA	NA	NA	NA
rs13317029	rs13317029	3	142961223	CHST2	-0.272915	0.82481	NA	NA	NA	NA
rs13320658	rs13320658	3	143831886	CHST2	-0.342892	0.849011	NA	NA	NA	NA
rs1345172	rs1345172	3	143371652	CHST2	0.264936	0.636749	NA	NA	NA	NA
rs1349001	rs1349001	3	143482873	CHST2	NA	NA	0.327423	0.852028	NA	NA
rs1355760	rs1355760	3	142693563	CHST2	-0.187086	0.830599	NA	NA	NA	NA
rs1393072	rs1393072	3	143020870	CHST2	0.264796	0.851494	0.706059	0.217497	NA	NA
rs1394398	rs1394398	3	143563113	CHST2	NA	NA	-0.396735	0.723837	NA	NA
rs1457685	rs1457685	3	142645883	CHST2	NA	NA	-0.546183	0.842885	NA	NA
rs1554672	rs1554672	3	143144568	CHST2	0.22631	0.803995	NA	NA	NA	NA
rs16834862	rs16834862	3	143574825	CHST2	NA	NA	-0.299037	0.86349	NA	NA
rs16853964	rs16853964	3	143363920	CHST2	0.24224	0.694288	NA	NA	NA	NA
rs16854291	rs16854291	3	143500636	CHST2	0.226556	0.77819	NA	NA	NA	NA
rs16854424	rs16854424	3	143546899	CHST2	0.242234	0.853919	NA	NA	NA	NA
rs16854884	rs16854884	3	143778708	CHST2	-0.175803	0.873543	-0.290321	0.863991	NA	NA
rs17638168	rs17638168	3	143072873	CHST2	-0.387207	0.858686	NA	NA	NA	NA
rs1910691	rs1910691	3	143656905	CHST2	NA	NA	-0.43946	0.577611	NA	NA
rs2289490	rs2289490	3	142985288	CHST2	-0.328518	0.683178	NA	NA	NA	NA
rs2885193	rs2885193	3	143552202	CHST2	-0.410106	0.485169	NA	NA	NA	NA
rs4499594	rs4499594	3	143568176	CHST2	NA	NA	-0.396735	0.723837	NA	NA
rs4839597	rs4839597	3	142937745	CHST2	0.232457	0.852124	NA	NA	NA	NA
rs4839610	rs4839610	3	143526250	CHST2	0.211676	0.873039	NA	NA	NA	NA
rs56019066	rs56019066	3	142852938	CHST2	-0.199554	0.853517	NA	NA	NA	NA
rs58518314	rs58518314	3	143454166	CHST2	NA	NA	0.433498	0.879376	NA	NA
rs6440072	rs6440072	3	141932356	CHST2	NA	NA	0.508488	0.874441	NA	NA
rs6762196	rs6762196	3	143536665	CHST2	NA	NA	-0.347795	0.837571	NA	NA
rs6765636	rs6765636	3	143070312	CHST2	NA	NA	-0.316751	0.823348	NA	NA
rs6769556	rs6769556	3	141881351	CHST2	0.288758	0.800051	NA	NA	NA	NA
rs6803662	rs6803662	3	143620809	CHST2	0.280797	0.785056	NA	NA	NA	NA
rs6808041	rs6808041	3	143506434	CHST2	-0.221926	0.861288	NA	NA	NA	NA
rs73867629	rs73867629	3	143153459	CHST2	NA	NA	-0.378432	0.861056	NA	NA
rs73870586	rs73870586	3	143665853	CHST2	NA	NA	-0.336679	0.85189	NA	NA
rs74620225	rs74620225	3	142530409	CHST2	NA	NA	-0.420938	0.839072	NA	NA
rs75419946	rs75419946	3	142699280	CHST2	-0.292297	0.843051	NA	NA	NA	NA
rs7610378	rs7610378	3	143711298	CHST2	NA	NA	0.502291	0.210592	NA	NA
rs7614693	rs7614693	3	143636637	CHST2	NA	NA	-0.360204	0.751605	NA	NA
rs7628692	rs7628692	3	143082012	CHST2	-0.174364	0.882413	0.296179	0.865816	NA	NA
rs7629337	rs7629337	3	143829825	CHST2	0.190556	0.873987	NA	NA	NA	NA
rs7632299	rs7632299	3	143056467	CHST2	NA	NA	0.404354	0.831058	NA	NA
rs7649414	rs7649414	3	143438609	CHST2	NA	NA	-0.607177	0.62134	NA	NA
rs78060107	rs78060107	3	142633495	CHST2	-0.300678	0.844016	NA	NA	NA	NA
rs78218284	rs78218284	3	143011554	CHST2	NA	NA	-0.686281	0.745019	NA	NA
rs9863224	rs9863224	3	143355666	CHST2	NA	NA	-0.358551	0.859196	NA	NA
rs9866012	rs9866012	3	141900367	CHST2	NA	NA	0.527357	0.840918	NA	NA
JHU_3.49729103	NA	3	49729104	CISH	NA	NA	-0.632643	0.866886	NA	NA
JHU_3.50428765	rs762897	3	50428766	CISH	NA	NA	-0.333122	0.870537	NA	NA
JHU_3.50995830	rs9882122	3	50995831	CISH	NA	NA	0.475125	0.875067	NA	NA
rs11719995	rs11719995	3	51593827	CISH	0.219902	0.854604	NA	NA	NA	NA
rs2005557	rs2005557	3	49701298	CISH	NA	NA	-0.379446	0.718711	NA	NA
rs2232250	rs2232250	3	50614965	CISH	NA	NA	-0.604361	0.789374	NA	NA
rs2291542	rs2291542	3	49751585	CISH	NA	NA	-0.299892	0.867249	NA	NA
rs4687800	rs77349614	3	51476387	CISH	0.219902	0.854604	NA	NA	NA	NA
rs6786523	rs6786523	3	50524221	CISH	NA	NA	0.279699	0.8626	NA	NA
JHU_3.33128497	rs61542648	3	33128498	CLASP2	0.29188	0.270705	0.141327	0.704081	NA	NA
JHU_3.33154245	rs377517235	3	33154246	CLASP2	0.110222	0.869234	NA	NA	NA	NA
JHU_3.33215730	rs4568067	3	33215731	CLASP2	0.195752	0.727178	NA	NA	NA	NA
JHU_3.34154779	rs58897589	3	34154780	CLASP2	-0.11531	0.879672	NA	NA	NA	NA
JHU_3.34211598	rs112682538	3	34211599	CLASP2	-0.130702	0.853684	NA	NA	NA	NA
JHU_3.34236589	NA	3	34236590	CLASP2	-0.131931	0.840864	NA	NA	NA	NA
JHU_3.34615303	rs68078974	3	34615304	CLASP2	-0.104256	0.864252	NA	NA	NA	NA
JHU_3.34721125	rs6799184	3	34721126	CLASP2	NA	NA	-0.0882342	0.870951	NA	NA
rs10049124	rs10049124	3	34149458	CLASP2	NA	NA	0.0661836	0.847535	NA	NA
rs114108724	NA	3	32664905	CLASP2	NA	NA	0.100144	0.877731	NA	NA
rs11915840	rs11915840	3	32644674	CLASP2	0.0914972	0.873991	NA	NA	NA	NA
rs13078069	rs13078069	3	32869922	CLASP2	0.101176	0.877205	NA	NA	NA	NA
rs13081272	rs13081272	3	34611326	CLASP2	NA	NA	-0.0745618	0.869831	NA	NA
rs1348036	rs1348036	3	34201975	CLASP2	0.159741	0.87355	NA	NA	NA	NA
rs1464240	rs1464240	3	34320254	CLASP2	NA	NA	0.0619489	0.859196	NA	NA
rs1899082	rs1899082	3	34155206	CLASP2	0.0898523	0.862453	NA	NA	NA	NA
rs200848598	rs200848598	3	33382412	CLASP2	0.214979	0.795347	0.128364	0.824978	NA	NA
rs201630248	NA	3	33754532	CLASP2	0.144769	0.879508	NA	NA	NA	NA
rs2218182	rs2218182	3	34204000	CLASP2	NA	NA	-0.0899256	0.771308	NA	NA
rs36036446	rs36036446	3	33060413	CLASP2	NA	NA	0.0971745	0.844321	NA	NA
rs3924071	rs3924071	3	33167256	CLASP2	NA	NA	0.0820809	0.878065	NA	NA
rs4076086	rs4076086	3	33161898	CLASP2	-0.0833924	0.868335	-0.0522682	0.873465	NA	NA
rs4438612	rs4438612	3	33099188	CLASP2	NA	NA	-0.066567	0.826204	NA	NA
rs4578976	rs4578976	3	33146189	CLASP2	-0.106343	0.832276	NA	NA	NA	NA
rs4678523	rs4678523	3	33037721	CLASP2	NA	NA	-0.0604824	0.851702	NA	NA
rs4909018	rs4909018	3	32898205	CLASP2	-0.0811827	0.861712	NA	NA	NA	NA
rs58473371	rs58473371	3	34207333	CLASP2	-0.115759	0.872588	NA	NA	NA	NA
rs61235654	rs61235654	3	33158619	CLASP2	NA	NA	-0.0721726	0.876832	NA	NA
rs61742346	rs61742346	3	33195356	CLASP2	0.186931	0.839823	NA	NA	NA	NA
rs61743461	rs61743461	3	33195309	CLASP2	-0.123347	0.811417	NA	NA	NA	NA
rs62253982	rs62253982	3	33084478	CLASP2	-0.109952	0.861285	NA	NA	NA	NA
rs6550146	rs6550146	3	32704743	CLASP2	NA	NA	-0.0750213	0.824827	NA	NA
rs6550209	rs6550209	3	33167853	CLASP2	0.114241	0.855622	NA	NA	NA	NA
rs6550241	rs6550241	3	34012971	CLASP2	NA	NA	0.0609328	0.827682	NA	NA
rs6781908	rs6781908	3	33200507	CLASP2	0.0843967	0.862983	NA	NA	NA	NA
rs6805766	rs6805766	3	33082266	CLASP2	-0.0904841	0.863713	NA	NA	NA	NA
rs72857502	rs72857502	3	33186841	CLASP2	-0.163948	0.688004	NA	NA	NA	NA
rs7612234	rs7612234	3	33132144	CLASP2	NA	NA	-0.0599602	0.815023	NA	NA
rs76138334	rs76138334	3	33189810	CLASP2	NA	NA	-0.127786	0.829611	NA	NA
rs7621006	rs7621006	3	32714617	CLASP2	NA	NA	-0.0649211	0.803139	NA	NA
rs7628722	rs7628722	3	33100738	CLASP2	NA	NA	0.114527	0.810118	NA	NA
rs7640848	rs7640848	3	32699422	CLASP2	NA	NA	-0.0712958	0.678744	NA	NA
rs76636610	rs76636610	3	33152738	CLASP2	0.243319	0.485911	0.1211	0.77407	NA	NA
rs9311059	rs9311059	3	34610315	CLASP2	NA	NA	0.0748394	0.843413	NA	NA
rs9840695	rs9840695	3	33981440	CLASP2	0.176874	0.838103	NA	NA	NA	NA
rs9847334	rs9847334	3	32691140	CLASP2	NA	NA	-0.0616451	0.794195	NA	NA
rs9848859	rs9848859	3	33963571	CLASP2	NA	NA	-0.0701291	0.866361	NA	NA
rs9864339	rs9864339	3	32704457	CLASP2	NA	NA	-0.0659642	0.79971	NA	NA
JHU_3.183068977	rs4859172	3	183068978	CLCN2	-0.380666	0.867284	NA	NA	NA	NA
JHU_3.183088562	rs959879	3	183088563	CLCN2	0.417862	0.880886	NA	NA	NA	NA
JHU_3.183109684	rs5854981	3	183109685	CLCN2	-0.342672	0.876434	NA	NA	NA	NA
JHU_3.183120670	rs75244167	3	183120671	CLCN2	-0.446023	0.787877	NA	NA	NA	NA
JHU_3.183363255	rs6772397	3	183363256	CLCN2	0.344398	0.878626	NA	NA	NA	NA
JHU_3.183686188	rs112737137	3	183686189	CLCN2	-0.508411	0.882079	NA	NA	NA	NA
JHU_3.183722923	rs55831983	3	183722924	CLCN2	NA	NA	0.723292	0.622918	NA	NA
JHU_3.184889995	rs60694071	3	184889996	CLCN2	-0.652112	0.779538	NA	NA	NA	NA
JHU_3.185017340	NA	3	185017341	CLCN2	NA	NA	-0.586109	0.871886	NA	NA
kgp17592801	rs2302819	3	184922294	CLCN2	NA	NA	-0.517557	0.880629	NA	NA
rs11708014	rs11708014	3	183074900	CLCN2	0.433355	0.836372	NA	NA	NA	NA
rs11709414	rs11709414	3	184278371	CLCN2	NA	NA	-0.465852	0.758816	NA	NA
rs11720279	rs11720279	3	183122973	CLCN2	-0.73476	0.694944	0.4869	0.8559	NA	NA
rs12491399	rs12491399	3	183125354	CLCN2	-0.542981	0.833288	NA	NA	NA	NA
rs13066518	NA	3	183635498	CLCN2	-0.426391	0.847609	NA	NA	NA	NA
rs13085530	rs13085530	3	184337818	CLCN2	0.352449	0.849675	NA	NA	NA	NA
rs16859708	rs16859708	3	184886137	CLCN2	0.318021	0.880211	NA	NA	NA	NA
rs17621407	rs17621407	3	183393037	CLCN2	NA	NA	0.71804	0.852974	NA	NA
rs2377101	rs2377101	3	184485570	CLCN2	-0.398513	0.810887	NA	NA	NA	NA
rs2377102	rs2377102	3	184485548	CLCN2	-0.779687	0.520821	NA	NA	NA	NA
rs4408854	rs4408854	3	184261399	CLCN2	NA	NA	-0.530517	0.847737	NA	NA
rs4476482	rs4476482	3	184468632	CLCN2	NA	NA	0.502962	0.836379	NA	NA
rs4912533	rs4912533	3	184013551	CLCN2	NA	NA	-0.361777	0.839265	NA	NA
rs57899856	rs57899856	3	183188619	CLCN2	NA	NA	0.339801	0.858116	NA	NA
rs6443981	rs6443981	3	184315611	CLCN2	NA	NA	0.611694	0.690969	NA	NA
rs6786156	rs6786156	3	184469113	CLCN2	NA	NA	0.287585	0.872344	NA	NA
rs6794223	rs6794223	3	183775833	CLCN2	NA	NA	0.430504	0.85481	NA	NA
rs6794959	rs6794959	3	183283482	CLCN2	0.667269	0.880112	NA	NA	NA	NA
rs6807489	rs6807489	3	183394462	CLCN2	0.40406	0.853879	NA	NA	NA	NA
rs73044669	rs73044669	3	183630959	CLCN2	NA	NA	0.348307	0.808295	NA	NA
rs73062781	rs73062781	3	183121318	CLCN2	0.55189	0.834765	NA	NA	NA	NA
rs73188408	rs73188408	3	184311703	CLCN2	NA	NA	-0.488037	0.823485	NA	NA
rs73887837	rs73887837	3	184932703	CLCN2	NA	NA	-0.685218	0.763197	NA	NA
rs75617395	rs75617395	3	183701835	CLCN2	NA	NA	0.463437	0.878834	NA	NA
rs7614232	rs7614232	3	184452676	CLCN2	0.479277	0.786754	NA	NA	NA	NA
rs7620788	rs7620788	3	183075106	CLCN2	0.433355	0.836372	NA	NA	NA	NA
rs7644823	rs7644823	3	184806706	CLCN2	-0.449042	0.815083	NA	NA	NA	NA
rs7652597	rs7652597	3	184293769	CLCN2	NA	NA	-0.433343	0.700046	NA	NA
rs77946405	rs77946405	3	185059428	CLCN2	-0.766058	0.832657	NA	NA	NA	NA
rs78958620	NA	3	183125695	CLCN2	NA	NA	0.577516	0.846111	NA	NA
rs79251853	rs79251853	3	184067517	CLCN2	NA	NA	-0.528155	0.87946	NA	NA
rs80091018	rs80091018	3	184852297	CLCN2	-0.520068	0.881691	NA	NA	NA	NA
rs843358	rs843358	3	183861243	CLCN2	NA	NA	-0.445118	0.794457	NA	NA
rs9830476	rs9830476	3	184275466	CLCN2	NA	NA	0.445988	0.847418	NA	NA
JHU_3.97371184	NA	3	97371185	CLDND1	NA	NA	0.363317	0.682229	NA	NA
JHU_3.97750192	rs78827686	3	97750193	CLDND1	NA	NA	0.332919	0.861237	NA	NA
JHU_3.97750976	rs1353755	3	97750977	CLDND1	-0.122531	0.854835	NA	NA	NA	NA
JHU_3.97790575	rs6797838	3	97790576	CLDND1	NA	NA	-0.181944	0.842095	NA	NA
JHU_3.98158902	rs201498097	3	98158903	CLDND1	NA	NA	0.165993	0.716348	NA	NA
JHU_3.98163895	rs57073042	3	98163896	CLDND1	NA	NA	0.166782	0.78555	NA	NA
JHU_3.98739171	rs78893631	3	98739172	CLDND1	-0.203754	0.836237	NA	NA	NA	NA
JHU_3.99083619	rs1871792	3	99083620	CLDND1	NA	NA	-0.144161	0.844266	NA	NA
JHU_3.99128815	rs78950985	3	99128816	CLDND1	-0.157075	0.879361	NA	NA	NA	NA
rs1066379	rs1066379	3	98879786	CLDND1	NA	NA	-0.192023	0.700046	NA	NA
rs1125190	rs1125190	3	98972306	CLDND1	0.113861	0.822412	0.14656	0.878044	NA	NA
rs1132750	rs1132750	3	98225441	CLDND1	NA	NA	-0.220664	0.801493	NA	NA
rs1350790	rs1350790	3	98255392	CLDND1	-0.101878	0.877365	-0.153754	0.876999	NA	NA
rs1498646	rs1498646	3	97749522	CLDND1	NA	NA	0.201208	0.779745	NA	NA
rs1826352	rs1826352	3	97791188	CLDND1	NA	NA	-0.161202	0.873563	NA	NA
rs2670338	rs2670338	3	99162536	CLDND1	0.101278	0.858424	NA	NA	NA	NA
rs2873322	rs2873322	3	97529147	CLDND1	NA	NA	0.179839	0.875141	NA	NA
rs2929443	rs2929443	3	99084862	CLDND1	NA	NA	-0.128638	0.878206	NA	NA
rs56340986	rs56340986	3	99125026	CLDND1	-0.161639	0.75259	NA	NA	NA	NA
rs57898571	rs57898571	3	98827766	CLDND1	NA	NA	0.270955	0.732711	NA	NA
rs62276804	rs62276804	3	98837795	CLDND1	0.219255	0.367804	NA	NA	NA	NA
rs6769842	rs6769842	3	97752197	CLDND1	-0.199001	0.849348	NA	NA	NA	NA
rs6796309	rs6796309	3	98166755	CLDND1	NA	NA	0.166782	0.78555	NA	NA
rs73855911	rs73855911	3	97948047	CLDND1	-0.112138	0.869391	NA	NA	NA	NA
rs750858	rs750858	3	99060832	CLDND1	0.160326	0.88125	NA	NA	NA	NA
rs75457563	rs75457563	3	98169442	CLDND1	NA	NA	0.135475	0.841078	NA	NA
rs77438741	rs77438741	3	97498152	CLDND1	0.159511	0.87215	NA	NA	NA	NA
rs832027	rs832027	3	97729328	CLDND1	-0.122741	0.839794	NA	NA	NA	NA
rs832034	rs832034	3	97722331	CLDND1	0.13052	0.757424	NA	NA	NA	NA
rs832067	rs832067	3	97754170	CLDND1	-0.118691	0.865105	NA	NA	NA	NA
rs9289584	rs9289584	3	98101101	CLDND1	0.125672	0.860615	NA	NA	NA	NA
rs9856365	NA	3	98163909	CLDND1	NA	NA	-0.269608	0.86671	NA	NA
rs9858592	rs9858592	3	98436753	CLDND1	NA	NA	-0.277774	0.559107	NA	NA
JHU_3.44339241	rs74437860	3	44339242	CLEC3B	-0.554452	0.735739	NA	NA	NA	NA
JHU_3.44457120	rs113345020	3	44457121	CLEC3B	NA	NA	1.18127	0.783588	NA	NA
JHU_3.44752002	rs2603254	3	44752003	CLEC3B	1.04484	0.797631	NA	NA	NA	NA
JHU_3.44969385	rs112243620	3	44969386	CLEC3B	1.02221	0.848654	NA	NA	NA	NA
JHU_3.44978366	rs12498086	3	44978367	CLEC3B	NA	NA	-1.14255	0.780975	NA	NA
JHU_3.45080569	rs1520079	3	45080570	CLEC3B	0.429897	0.880321	-0.514354	0.868948	NA	NA
JHU_3.45224930	NA	3	45224931	CLEC3B	NA	NA	-1.05393	0.875899	NA	NA
JHU_3.45261699	rs33747	3	45261700	CLEC3B	-0.451938	0.873318	NA	NA	NA	NA
JHU_3.45818471	rs7640009	3	45818472	CLEC3B	1.2449	0.694944	NA	NA	NA	NA
JHU_3.45822130	NA	3	45822131	CLEC3B	NA	NA	-1.1241	0.867514	NA	NA
rs1129183	rs1129183	3	45869972	CLEC3B	-0.766816	0.878511	NA	NA	NA	NA
rs11707582	rs11707582	3	44377959	CLEC3B	NA	NA	0.489033	0.880518	NA	NA
rs12494480	rs12494480	3	45154357	CLEC3B	0.618759	0.765794	NA	NA	NA	NA
rs12632327	rs12632327	3	44064136	CLEC3B	0.690297	0.766193	NA	NA	NA	NA
rs13318088	rs13318088	3	45862804	CLEC3B	-0.766816	0.878511	NA	NA	NA	NA
rs137985420	rs137985420	3	45602707	CLEC3B	NA	NA	1.0912	0.871886	NA	NA
rs13963	rs13963	3	45077123	CLEC3B	NA	NA	0.456918	0.877291	NA	NA
rs17076399	rs17076399	3	44106849	CLEC3B	0.737037	0.732624	NA	NA	NA	NA
rs17078032	rs17078032	3	45602653	CLEC3B	NA	NA	0.623941	0.84851	NA	NA
rs17078387	rs17078387	3	45917538	CLEC3B	0.78586	0.861847	NA	NA	NA	NA
rs17638423	rs17638423	3	45466958	CLEC3B	NA	NA	0.949335	0.840706	NA	NA
rs1873001	rs1873001	3	46032847	CLEC3B	NA	NA	-0.656098	0.785306	NA	NA
rs2110084	rs2110084	3	45383854	CLEC3B	0.56765	0.855723	NA	NA	NA	NA
rs2191031	rs2191031	3	45910870	CLEC3B	0.759343	0.844821	NA	NA	NA	NA
rs2236938	rs2236938	3	45938939	CLEC3B	0.433492	0.861268	NA	NA	NA	NA
rs245215	rs245215	3	45239835	CLEC3B	1.1871	0.547787	NA	NA	NA	NA
rs2578693	rs2578693	3	45649417	CLEC3B	NA	NA	0.556168	0.841371	NA	NA
rs28169	rs28169	3	45257469	CLEC3B	1.09066	0.23579	NA	NA	NA	NA
rs28607988	rs28607988	3	45913338	CLEC3B	-0.832103	0.831364	NA	NA	NA	NA
rs33758	rs33758	3	45275635	CLEC3B	0.541592	0.728776	NA	NA	NA	NA
rs33759	rs33759	3	45276370	CLEC3B	0.900605	0.769618	NA	NA	NA	NA
rs33767	rs33767	3	45281604	CLEC3B	0.889843	0.718853	NA	NA	NA	NA
rs33770	rs33770	3	45282691	CLEC3B	0.735723	0.852228	NA	NA	NA	NA
rs33780	rs33780	3	45289715	CLEC3B	0.91472	0.661769	NA	NA	NA	NA
rs33783	rs33783	3	45291959	CLEC3B	1.38006	0.435075	NA	NA	NA	NA
rs34512144	rs34512144	3	45046797	CLEC3B	0.72043	0.839159	NA	NA	NA	NA
rs4234441	rs4234441	3	44175887	CLEC3B	0.914383	0.575664	NA	NA	NA	NA
rs4323037	rs4323037	3	45092806	CLEC3B	NA	NA	-0.534804	0.853162	NA	NA
rs4682933	rs4682933	3	44091635	CLEC3B	0.713854	0.485923	NA	NA	NA	NA
rs4683068	rs4683068	3	45192973	CLEC3B	-0.523239	0.868278	NA	NA	NA	NA
rs4683098	rs4683098	3	45381039	CLEC3B	0.501406	0.821155	NA	NA	NA	NA
rs56050718	rs56050718	3	45221282	CLEC3B	0.634115	0.67309	NA	NA	NA	NA
rs59145932	rs59145932	3	45166253	CLEC3B	0.894357	0.762422	NA	NA	NA	NA
rs62242540	rs62242540	3	45159034	CLEC3B	0.520756	0.881007	NA	NA	NA	NA
rs62244471	rs62244471	3	45184323	CLEC3B	1.30637	0.411782	NA	NA	NA	NA
rs67261579	rs67261579	3	44084328	CLEC3B	-0.462316	0.842846	NA	NA	NA	NA
rs6775113	rs6775113	3	45139101	CLEC3B	NA	NA	0.533527	0.855163	NA	NA
rs6788142	rs6788142	3	44170446	CLEC3B	0.914383	0.575664	NA	NA	NA	NA
rs6809200	rs6809200	3	44146964	CLEC3B	NA	NA	0.680919	0.653324	NA	NA
rs75389427	rs75389427	3	45464077	CLEC3B	0.936445	0.877485	NA	NA	NA	NA
rs7614910	rs7614910	3	44783331	CLEC3B	0.52765	0.81213	NA	NA	NA	NA
rs879996	rs879996	3	45103022	CLEC3B	-0.544711	0.853253	NA	NA	NA	NA
rs9284879	rs9284879	3	44284584	CLEC3B	-0.49562	0.834359	NA	NA	NA	NA
rs939310	rs939310	3	45075932	CLEC3B	NA	NA	-0.537252	0.827347	NA	NA
rs9809107	rs9809107	3	44282934	CLEC3B	-0.554452	0.735739	NA	NA	NA	NA
rs9819089	rs9819089	3	45211087	CLEC3B	NA	NA	0.514329	0.878593	NA	NA
rs9839994	rs9839994	3	44125372	CLEC3B	NA	NA	0.914809	0.482196	NA	NA
JHU_3.27387462	rs2370957	3	27387463	CMC1	-0.166623	0.879672	NA	NA	NA	NA
JHU_3.27620160	rs67885527	3	27620161	CMC1	-0.194327	0.850511	NA	NA	NA	NA
JHU_3.27914510	rs74771987	3	27914511	CMC1	0.340704	0.841005	NA	NA	NA	NA
JHU_3.28648850	rs59766151	3	28648851	CMC1	0.344619	0.696202	0.204537	0.826985	NA	NA
JHU_3.28667510	NA	3	28667511	CMC1	-0.520639	0.399604	NA	NA	NA	NA
JHU_3.28894864	rs114487943	3	28894865	CMC1	-0.266909	0.861288	NA	NA	NA	NA
JHU_3.28983349	rs113574025	3	28983350	CMC1	-0.355577	0.742723	NA	NA	NA	NA
JHU_3.29316028	rs80260290	3	29316029	CMC1	-0.581791	0.316428	NA	NA	NA	NA
rs10490855	rs10490855	3	29312810	CMC1	0.432191	0.769065	NA	NA	NA	NA
rs1156909	rs1156909	3	28126595	CMC1	NA	NA	0.10641	0.879475	NA	NA
rs116357547	NA	3	27725548	CMC1	0.218968	0.767148	NA	NA	NA	NA
rs11924110	rs11924110	3	27602409	CMC1	NA	NA	0.184781	0.811676	NA	NA
rs12489452	rs12489452	3	28660029	CMC1	0.242932	0.875874	NA	NA	NA	NA
rs13073001	rs13073001	3	27620980	CMC1	-0.17071	0.856526	-0.115718	0.874658	NA	NA
rs13081726	rs13081726	3	27840071	CMC1	-0.276317	0.881617	NA	NA	NA	NA
rs13099375	rs13099375	3	29223338	CMC1	NA	NA	-0.187411	0.712385	NA	NA
rs1603051	NA	3	27378511	CMC1	0.16522	0.87215	NA	NA	NA	NA
rs17021808	rs17021808	3	28763075	CMC1	0.156291	0.862791	NA	NA	NA	NA
rs17653235	rs17653235	3	28769680	CMC1	0.250746	0.672012	NA	NA	NA	NA
rs17705662	rs17705662	3	29270495	CMC1	NA	NA	-0.230353	0.834797	NA	NA
rs1845700	rs1845700	3	27572710	CMC1	0.159954	0.868978	NA	NA	NA	NA
rs201932334	rs201932334	3	27769552	CMC1	-0.312347	0.860671	NA	NA	NA	NA
rs2126318	rs2126318	3	28724898	CMC1	0.352551	0.456544	NA	NA	NA	NA
rs2169820	rs2169820	3	27976288	CMC1	-0.183809	0.881416	NA	NA	NA	NA
rs2196556	rs2196556	3	29277986	CMC1	NA	NA	-0.148549	0.750229	NA	NA
rs2199411	rs2199411	3	28783357	CMC1	NA	NA	-0.144443	0.78175	NA	NA
rs2724541	rs2724541	3	27579916	CMC1	0.194537	0.812963	NA	NA	NA	NA
rs28892276	rs28892276	3	28857370	CMC1	0.163555	0.830403	NA	NA	NA	NA
rs4398388	rs4398388	3	28736622	CMC1	0.215997	0.755085	NA	NA	NA	NA
rs4680704	rs4680704	3	28721830	CMC1	0.165977	0.840919	NA	NA	NA	NA
rs4680887	rs4680887	3	28031787	CMC1	0.218021	0.777284	NA	NA	NA	NA
rs59280155	rs59280155	3	28769830	CMC1	0.468605	0.344398	NA	NA	NA	NA
rs62244461	rs62244461	3	28779326	CMC1	0.303598	0.877205	NA	NA	NA	NA
rs6551194	rs6551194	3	27390490	CMC1	-0.166623	0.879672	NA	NA	NA	NA
rs6775238	rs6775238	3	28789188	CMC1	NA	NA	0.186643	0.770766	NA	NA
rs6804729	rs6804729	3	28778641	CMC1	NA	NA	0.113767	0.791827	NA	NA
rs72911400	rs72911400	3	28752749	CMC1	-0.166682	0.868978	NA	NA	NA	NA
rs73048860	rs73048860	3	28634839	CMC1	-0.205772	0.847702	NA	NA	NA	NA
rs7349464	rs7349464	3	29357140	CMC1	-0.230413	0.841901	NA	NA	NA	NA
rs7622721	rs7622721	3	29296791	CMC1	NA	NA	-0.172572	0.440357	NA	NA
rs7627710	rs7627710	3	27823887	CMC1	0.155337	0.880902	NA	NA	NA	NA
rs7647498	rs7647498	3	28813677	CMC1	NA	NA	-0.114277	0.858448	NA	NA
rs77946383	rs77946383	3	27808559	CMC1	0.277148	0.81902	NA	NA	NA	NA
rs78788415	rs78788415	3	27840347	CMC1	-0.175592	0.87296	NA	NA	NA	NA
rs9812700	rs9812700	3	28963989	CMC1	-0.178548	0.83961	NA	NA	NA	NA
rs9832327	rs9832327	3	27979804	CMC1	NA	NA	-0.149247	0.743252	NA	NA
JHU_3.100367160	rs5006787	3	100367161	CMSS1	-0.176229	0.869221	NA	NA	NA	NA
JHU_3.100659672	rs2595895	3	100659673	CMSS1	NA	NA	-0.450603	0.847815	NA	NA
JHU_3.100756395	NA	3	100756396	CMSS1	-0.486979	0.767236	NA	NA	NA	NA
JHU_3.100759038	NA	3	100759039	CMSS1	-0.263343	0.724271	-0.304305	0.691104	NA	NA
JHU_3.100794840	rs2122228	3	100794841	CMSS1	0.220135	0.874583	NA	NA	NA	NA
JHU_3.98554735	NA	3	98554736	CMSS1	-0.344254	0.865404	NA	NA	NA	NA
JHU_3.98600110	NA	3	98600111	CMSS1	NA	NA	0.291662	0.65602	NA	NA
JHU_3.98624247	rs9883226	3	98624248	CMSS1	NA	NA	-0.420847	0.534354	NA	NA
JHU_3.98725983	NA	3	98725984	CMSS1	NA	NA	-0.377352	0.600108	NA	NA
JHU_3.98745573	rs1121054	3	98745574	CMSS1	NA	NA	-0.420847	0.534354	NA	NA
JHU_3.98764356	rs1082413	3	98764357	CMSS1	NA	NA	-0.491413	0.509819	NA	NA
JHU_3.98902415	rs774973	3	98902416	CMSS1	NA	NA	0.437838	0.488106	NA	NA
JHU_3.98967171	rs73858013	3	98967172	CMSS1	-0.432804	0.768176	NA	NA	NA	NA
JHU_3.98967180	rs112220169	3	98967181	CMSS1	-0.37975	0.829707	NA	NA	NA	NA
JHU_3.99014805	NA	3	99014806	CMSS1	NA	NA	-0.380859	0.674237	NA	NA
JHU_3.99130047	rs2623322	3	99130048	CMSS1	NA	NA	0.209442	0.86587	NA	NA
JHU_3.99130918	rs2448968	3	99130919	CMSS1	NA	NA	0.221268	0.866026	NA	NA
JHU_3.99132168	rs374443816	3	99132169	CMSS1	NA	NA	0.209442	0.86587	NA	NA
JHU_3.99202541	rs2669982	3	99202542	CMSS1	NA	NA	-0.25565	0.873229	NA	NA
JHU_3.99238605	rs371723202	3	99238606	CMSS1	NA	NA	-0.208449	0.858192	NA	NA
exm2265479	rs7615628	3	98697729	CMSS1	-0.193333	0.82095	NA	NA	NA	NA
kgp18123617	rs57508049	3	98774597	CMSS1	NA	NA	0.481619	0.877896	NA	NA
rs1066363	NA	3	98909969	CMSS1	NA	NA	0.353598	0.838211	NA	NA
rs1066379	rs1066379	3	98879786	CMSS1	0.184626	0.873224	0.243052	0.810118	NA	NA
rs1145350	rs1145350	3	100351696	CMSS1	0.16477	0.88242	NA	NA	NA	NA
rs115030048	rs115030048	3	100711662	CMSS1	NA	NA	-0.570171	0.408444	NA	NA
rs11708005	rs11708005	3	99178757	CMSS1	NA	NA	0.281594	0.826246	NA	NA
rs12497618	rs12497618	3	99188553	CMSS1	0.266941	0.839519	NA	NA	NA	NA
rs13101237	rs13101237	3	99219235	CMSS1	NA	NA	0.24293	0.819102	NA	NA
rs1351496	rs1351496	3	98674108	CMSS1	NA	NA	-0.377352	0.600108	NA	NA
rs1404092	rs1404092	3	98814043	CMSS1	NA	NA	0.286456	0.875129	NA	NA
rs1449302	rs1449302	3	100729651	CMSS1	-0.185319	0.875116	-0.21021	0.876451	NA	NA
rs1513313	NA	3	99257455	CMSS1	-0.223771	0.855567	NA	NA	NA	NA
rs1971381	rs1971381	3	99450469	CMSS1	-0.194597	0.845286	NA	NA	NA	NA
rs2164629	rs2164629	3	100585439	CMSS1	NA	NA	0.219367	0.821296	NA	NA
rs2245473	rs2245473	3	100616136	CMSS1	-0.242536	0.840855	NA	NA	NA	NA
rs2576389	rs2576389	3	100668763	CMSS1	-0.225415	0.811511	NA	NA	NA	NA
rs2595908	rs2595908	3	100716820	CMSS1	NA	NA	-0.224592	0.862763	NA	NA
rs2670331	rs2670331	3	99160633	CMSS1	NA	NA	-0.229768	0.848119	NA	NA
rs2670338	rs2670338	3	99162536	CMSS1	NA	NA	-0.226764	0.851617	NA	NA
rs2687686	rs2687686	3	98862025	CMSS1	NA	NA	0.314282	0.874368	NA	NA
rs2690226	rs2690226	3	98771425	CMSS1	-0.389868	0.834359	NA	NA	NA	NA
rs34452520	rs34452520	3	100838041	CMSS1	NA	NA	-0.20771	0.856658	NA	NA
rs376785161	rs376785161	3	98543159	CMSS1	NA	NA	-0.519732	0.463971	NA	NA
rs4928081	rs4928081	3	100411361	CMSS1	0.169394	0.873623	NA	NA	NA	NA
rs4928175	rs4928175	3	98966922	CMSS1	NA	NA	0.364136	0.830582	NA	NA
rs55936420	rs55936420	3	100652467	CMSS1	-0.486979	0.767236	NA	NA	NA	NA
rs58707146	rs58707146	3	100576499	CMSS1	-0.27131	0.861823	NA	NA	NA	NA
rs58763253	rs58763253	3	100709244	CMSS1	NA	NA	0.343287	0.793258	NA	NA
rs6798863	rs6798863	3	99056994	CMSS1	-0.334235	0.665755	NA	NA	NA	NA
rs6800453	rs6800453	3	98987607	CMSS1	-0.232082	0.825049	NA	NA	NA	NA
rs6807474	rs6807474	3	99165693	CMSS1	NA	NA	-0.208472	0.852292	NA	NA
rs72936399	rs72936399	3	99049847	CMSS1	NA	NA	-0.240461	0.776465	NA	NA
rs7609779	rs7609779	3	100529700	CMSS1	-0.287135	0.818529	NA	NA	NA	NA
rs76507856	rs76507856	3	99109852	CMSS1	NA	NA	-0.301511	0.832136	NA	NA
rs7652907	rs7652907	3	99060454	CMSS1	NA	NA	0.202334	0.88006	NA	NA
rs76806372	rs76806372	3	100814857	CMSS1	NA	NA	0.378127	0.851456	NA	NA
rs774736	rs774736	3	98872593	CMSS1	NA	NA	0.331358	0.825307	NA	NA
rs80305151	rs80305151	3	100751774	CMSS1	-0.2988	0.780161	-0.37344	0.682381	NA	NA
rs828615	rs828615	3	98539606	CMSS1	NA	NA	-0.420847	0.534354	NA	NA
rs980842	rs980842	3	99138140	CMSS1	NA	NA	0.202575	0.87393	NA	NA
rs9811022	rs9811022	3	100745823	CMSS1	NA	NA	0.318393	0.789615	NA	NA
rs9833999	rs9833999	3	99147683	CMSS1	NA	NA	-0.212683	0.856044	NA	NA
rs9844826	rs9844826	3	100593477	CMSS1	NA	NA	0.249421	0.868474	NA	NA
rs9847200	rs9847200	3	98988050	CMSS1	NA	NA	-0.297835	0.738058	NA	NA
rs9869642	rs9869642	3	100844145	CMSS1	NA	NA	0.200617	0.859196	NA	NA
rs9880062	rs9880062	3	100598675	CMSS1	NA	NA	-0.296364	0.840834	NA	NA
JHU_3.31738889	rs12495254	3	31738890	CMTM6	0.226484	0.810815	NA	NA	NA	NA
JHU_3.31980635	rs61035544	3	31980636	CMTM6	NA	NA	0.089133	0.820787	NA	NA
JHU_3.32267489	rs368513536	3	32267490	CMTM6	0.138682	0.857889	NA	NA	NA	NA
JHU_3.32329463	rs79035369	3	32329464	CMTM6	-0.34821	0.864871	NA	NA	NA	NA
JHU_3.32596352	NA	3	32596353	CMTM6	0.253326	0.862653	NA	NA	NA	NA
JHU_3.33100783	NA	3	33100784	CMTM6	0.272029	0.878741	NA	NA	NA	NA
JHU_3.33154660	rs199710659	3	33154661	CMTM6	-0.266385	0.685667	-0.123449	0.838874	NA	NA
JHU_3.33199480	rs58843483	3	33199481	CMTM6	NA	NA	-0.104943	0.860839	NA	NA
rs11921928	rs11921928	3	31734989	CMTM6	0.158175	0.881589	NA	NA	NA	NA
rs13076635	rs13076635	3	31850505	CMTM6	NA	NA	0.173925	0.865238	NA	NA
rs17027961	rs17027961	3	31725829	CMTM6	-0.178886	0.857889	NA	NA	NA	NA
rs17028984	rs17028984	3	32219261	CMTM6	-0.241368	0.85922	NA	NA	NA	NA
rs17029245	rs17029245	3	32389053	CMTM6	NA	NA	-0.146754	0.755361	NA	NA
rs200589661	rs200589661	3	32541329	CMTM6	0.156918	0.812963	0.0827013	0.851617	NA	NA
rs34547298	rs34547298	3	32281703	CMTM6	-0.336085	0.803991	NA	NA	NA	NA
rs4076086	rs4076086	3	33161898	CMTM6	-0.149509	0.848014	NA	NA	NA	NA
rs4390968	rs4390968	3	31551780	CMTM6	0.148058	0.837135	0.0865311	0.8276	NA	NA
rs4452359	rs4452359	3	31908377	CMTM6	NA	NA	0.120038	0.865983	NA	NA
rs4461456	rs4461456	3	32485130	CMTM6	NA	NA	-0.168424	0.847575	NA	NA
rs4955213	rs4955213	3	31893166	CMTM6	-0.177597	0.866886	NA	NA	NA	NA
rs61235654	rs61235654	3	33158619	CMTM6	-0.269807	0.669601	-0.142267	0.752335	NA	NA
rs6781908	rs6781908	3	33200507	CMTM6	NA	NA	-0.0912634	0.818449	NA	NA
rs72857502	rs72857502	3	33186841	CMTM6	-0.219861	0.844909	NA	NA	NA	NA
rs73069456	rs73069456	3	32390949	CMTM6	NA	NA	-0.141141	0.83575	NA	NA
rs75211776	rs75211776	3	31544359	CMTM6	NA	NA	-0.131327	0.863082	NA	NA
rs76138334	rs76138334	3	33189810	CMTM6	NA	NA	-0.29318	0.340076	NA	NA
rs7640978	rs7640978	3	32533010	CMTM6	NA	NA	0.0828082	0.864099	NA	NA
rs7644491	rs7644491	3	32225326	CMTM6	-0.169464	0.845945	NA	NA	NA	NA
rs76850872	rs76850872	3	32390456	CMTM6	0.298208	0.759225	0.158685	0.80354	NA	NA
rs77640746	rs77640746	3	31964176	CMTM6	NA	NA	-0.145103	0.8559	NA	NA
rs79200622	rs79200622	3	31537446	CMTM6	NA	NA	-0.179541	0.646778	NA	NA
rs80019885	rs80019885	3	32327570	CMTM6	-0.268325	0.712228	NA	NA	NA	NA
rs9683182	rs9683182	3	31527951	CMTM6	0.157553	0.836651	0.0874552	0.850899	NA	NA
rs9784345	rs9784345	3	32903827	CMTM6	-0.207513	0.868146	NA	NA	NA	NA
JHU_3.32012276	rs9882180	3	32012277	CMTM7	NA	NA	0.147854	0.684223	NA	NA
JHU_3.32329463	rs79035369	3	32329464	CMTM7	0.382176	0.847202	NA	NA	NA	NA
JHU_3.32339930	rs6794271	3	32339931	CMTM7	NA	NA	-0.166484	0.811323	NA	NA
JHU_3.32353727	rs115515051	3	32353728	CMTM7	NA	NA	-0.180849	0.803795	NA	NA
JHU_3.32634022	rs114897798	3	32634023	CMTM7	NA	NA	-0.194484	0.842095	NA	NA
JHU_3.32652480	NA	3	32652481	CMTM7	NA	NA	-0.203241	0.766822	NA	NA
JHU_3.32655724	rs9846715	3	32655725	CMTM7	NA	NA	-0.203241	0.766822	NA	NA
JHU_3.32668233	NA	3	32668234	CMTM7	NA	NA	-0.22365	0.833548	NA	NA
JHU_3.32692703	rs28763696	3	32692704	CMTM7	-0.27355	0.853223	NA	NA	NA	NA
JHU_3.32999122	rs112982679	3	32999123	CMTM7	0.182062	0.864165	NA	NA	NA	NA
JHU_3.33100783	NA	3	33100784	CMTM7	NA	NA	0.28318	0.795543	NA	NA
JHU_3.33215730	rs4568067	3	33215731	CMTM7	-0.268089	0.86706	NA	NA	NA	NA
JHU_3.33234612	rs4605496	3	33234613	CMTM7	NA	NA	-0.143243	0.867514	NA	NA
exm296924	rs13087612	3	32031622	CMTM7	0.179348	0.852876	NA	NA	NA	NA
kgp10885381	NA	3	32356241	CMTM7	-0.163	0.75888	NA	NA	NA	NA
rs10510653	rs10510653	3	32058559	CMTM7	NA	NA	0.139657	0.86145	NA	NA
rs114911458	rs114911458	3	33068184	CMTM7	-0.234581	0.800422	NA	NA	NA	NA
rs11710558	rs11710558	3	32411922	CMTM7	NA	NA	-0.211266	0.854588	NA	NA
rs11719647	rs11719647	3	31868805	CMTM7	NA	NA	0.153547	0.783576	NA	NA
rs11720210	NA	3	32243183	CMTM7	-0.294653	0.794214	NA	NA	NA	NA
rs12106868	rs12106868	3	31488380	CMTM7	NA	NA	-0.209603	0.774939	NA	NA
rs12487678	rs12487678	3	32603358	CMTM7	0.196744	0.871204	NA	NA	NA	NA
rs13314943	NA	3	32303087	CMTM7	0.148636	0.859056	NA	NA	NA	NA
rs13317254	rs13317254	3	32411030	CMTM7	0.26409	0.881635	NA	NA	NA	NA
rs13433809	rs13433809	3	32935126	CMTM7	0.228596	0.836733	NA	NA	NA	NA
rs1370717	rs1370717	3	32354387	CMTM7	0.197148	0.847616	NA	NA	NA	NA
rs17028843	rs17028843	3	32125402	CMTM7	NA	NA	-0.17814	0.789087	NA	NA
rs17190433	rs17190433	3	32419270	CMTM7	NA	NA	-0.194256	0.64145	NA	NA
rs2289244	rs2289244	3	32399181	CMTM7	-0.147468	0.877768	NA	NA	NA	NA
rs28568660	rs28568660	3	31920307	CMTM7	NA	NA	0.137468	0.875141	NA	NA
rs35158456	rs35158456	3	31848096	CMTM7	-0.212551	0.812963	NA	NA	NA	NA
rs35742300	rs35742300	3	31848340	CMTM7	-0.237371	0.781626	NA	NA	NA	NA
rs3913495	rs3913495	3	32443159	CMTM7	0.176696	0.821915	NA	NA	NA	NA
rs4234246	rs4234246	3	33238293	CMTM7	NA	NA	-0.143243	0.867514	NA	NA
rs4282098	rs4282098	3	31928640	CMTM7	0.221661	0.873443	NA	NA	NA	NA
rs4478116	rs4478116	3	31926807	CMTM7	NA	NA	-0.162142	0.710388	NA	NA
rs4909038	rs4909038	3	32864541	CMTM7	0.15788	0.857608	NA	NA	NA	NA
rs56740102	rs56740102	3	31919577	CMTM7	NA	NA	-0.128456	0.860716	NA	NA
rs62243310	rs62243310	3	32353377	CMTM7	NA	NA	0.236584	0.653146	NA	NA
rs62253982	rs62253982	3	33084478	CMTM7	0.206224	0.839512	NA	NA	NA	NA
rs6550113	rs6550113	3	32315131	CMTM7	NA	NA	0.267484	0.846665	NA	NA
rs67360645	rs67360645	3	32281977	CMTM7	0.273495	0.805698	NA	NA	NA	NA
rs6790078	rs6790078	3	32442272	CMTM7	-0.258726	0.859349	NA	NA	NA	NA
rs6803740	rs6803740	3	32344306	CMTM7	0.221137	0.828938	NA	NA	NA	NA
rs71325106	rs71325106	3	32688215	CMTM7	NA	NA	-0.172381	0.69528	NA	NA
rs72857502	rs72857502	3	33186841	CMTM7	NA	NA	-0.211477	0.783062	NA	NA
rs73067586	rs73067586	3	32322281	CMTM7	NA	NA	0.267484	0.846665	NA	NA
rs73069404	rs73069404	3	32328578	CMTM7	0.245767	0.855567	NA	NA	NA	NA
rs74958496	rs74958496	3	32618123	CMTM7	0.30121	0.876487	NA	NA	NA	NA
rs75721597	rs75721597	3	31932067	CMTM7	NA	NA	-0.244521	0.740723	NA	NA
rs76252556	rs76252556	3	31480703	CMTM7	NA	NA	-0.145915	0.833315	NA	NA
rs7634861	rs7634861	3	32016209	CMTM7	NA	NA	0.167937	0.780975	NA	NA
rs7635119	rs7635119	3	32016607	CMTM7	NA	NA	0.15978	0.808664	NA	NA
rs76407485	rs76407485	3	31761763	CMTM7	-0.171473	0.850032	NA	NA	NA	NA
rs7640848	rs7640848	3	32699422	CMTM7	NA	NA	-0.135868	0.819366	NA	NA
rs7640978	rs7640978	3	32533010	CMTM7	NA	NA	0.118583	0.87565	NA	NA
rs7644491	rs7644491	3	32225326	CMTM7	0.175374	0.850613	NA	NA	NA	NA
rs76756485	rs76756485	3	32916968	CMTM7	-0.367063	0.794167	NA	NA	NA	NA
rs76850872	rs76850872	3	32390456	CMTM7	NA	NA	0.217236	0.846053	NA	NA
rs79200622	rs79200622	3	31537446	CMTM7	NA	NA	-0.194446	0.866983	NA	NA
rs80019885	rs80019885	3	32327570	CMTM7	0.351792	0.366115	-0.265037	0.493581	NA	NA
rs882648	rs882648	3	31483487	CMTM7	NA	NA	-0.156298	0.779633	NA	NA
rs9784345	rs9784345	3	32903827	CMTM7	NA	NA	-0.178686	0.866139	NA	NA
rs9813146	rs9813146	3	32278225	CMTM7	NA	NA	-0.168349	0.821198	NA	NA
rs9825310	rs9825310	3	32240119	CMTM7	0.188143	0.823805	NA	NA	NA	NA
rs9826680	rs9826680	3	33035529	CMTM7	0.263624	0.825798	NA	NA	NA	NA
rs9835916	rs9835916	3	32343840	CMTM7	NA	NA	-0.208456	0.722947	NA	NA
rs9842565	rs9842565	3	32223481	CMTM7	0.149798	0.85335	NA	NA	NA	NA
rs9847334	rs9847334	3	32691140	CMTM7	NA	NA	-0.142935	0.784303	NA	NA
rs9855821	rs9855821	3	32941012	CMTM7	-0.151366	0.846126	NA	NA	NA	NA
rs9875310	rs9875310	3	32348195	CMTM7	NA	NA	-0.142882	0.838	NA	NA
JHU_3.31488298	rs62234674	3	31488299	CMTM8	NA	NA	-0.613639	0.840706	NA	NA
JHU_3.31488329	NA	3	31488330	CMTM8	NA	NA	-0.613639	0.840706	NA	NA
JHU_3.31645718	rs9821845	3	31645719	CMTM8	0.665439	0.854804	NA	NA	NA	NA
JHU_3.31850828	rs72861337	3	31850829	CMTM8	-0.787744	0.863322	NA	NA	NA	NA
JHU_3.31975581	NA	3	31975582	CMTM8	NA	NA	-0.737253	0.8474	NA	NA
JHU_3.31982261	rs13079226	3	31982262	CMTM8	NA	NA	-0.737458	0.874349	NA	NA
JHU_3.32272978	rs11710979	3	32272979	CMTM8	NA	NA	-0.581482	0.717831	NA	NA
JHU_3.32538898	rs111528156	3	32538899	CMTM8	0.467951	0.855571	NA	NA	NA	NA
JHU_3.32666749	rs66484967	3	32666750	CMTM8	0.520192	0.789869	NA	NA	NA	NA
JHU_3.32994060	rs75261503	3	32994061	CMTM8	-0.932042	0.848253	NA	NA	NA	NA
JHU_3.33199480	rs58843483	3	33199481	CMTM8	NA	NA	0.596199	0.81085	NA	NA
JHU_3.33407246	rs66515059	3	33407247	CMTM8	NA	NA	-0.479511	0.825443	NA	NA
rs10446456	rs10446456	3	31419711	CMTM8	0.669843	0.851857	NA	NA	NA	NA
rs11129457	rs11129457	3	31677395	CMTM8	0.665439	0.854804	NA	NA	NA	NA
rs11129464	rs11129464	3	31839284	CMTM8	-1.08478	0.866424	NA	NA	NA	NA
rs11129511	rs11129511	3	32344588	CMTM8	NA	NA	0.422592	0.844215	NA	NA
rs11129516	rs11129516	3	32394968	CMTM8	NA	NA	-0.571885	0.848513	NA	NA
rs111993773	rs111993773	3	32237459	CMTM8	NA	NA	0.631029	0.877351	NA	NA
rs116163041	rs116163041	3	32360458	CMTM8	NA	NA	-0.668254	0.854794	NA	NA
rs11709715	rs11709715	3	33206687	CMTM8	0.502406	0.843194	0.447968	0.864761	NA	NA
rs11710380	rs11710380	3	33233524	CMTM8	-0.591916	0.81902	NA	NA	NA	NA
rs11717500	rs11717500	3	31738265	CMTM8	0.482539	0.864617	NA	NA	NA	NA
rs11718923	rs11718923	3	32234269	CMTM8	-0.638786	0.84385	NA	NA	NA	NA
rs11921928	rs11921928	3	31734989	CMTM8	NA	NA	-0.656864	0.677501	NA	NA
rs12488844	rs12488844	3	32092872	CMTM8	-0.464526	0.868911	NA	NA	NA	NA
rs13066975	rs13066975	3	31857481	CMTM8	NA	NA	-0.463112	0.848002	NA	NA
rs13076635	rs13076635	3	31850505	CMTM8	NA	NA	-0.852686	0.877162	NA	NA
rs13319027	rs13319027	3	31522212	CMTM8	NA	NA	0.472315	0.813034	NA	NA
rs13434149	rs13434149	3	31974495	CMTM8	NA	NA	0.674784	0.844266	NA	NA
rs1495181	rs1495181	3	31450478	CMTM8	-0.565651	0.862653	NA	NA	NA	NA
rs164208	rs164208	3	32544941	CMTM8	0.439879	0.874941	NA	NA	NA	NA
rs17027444	rs17027444	3	31404466	CMTM8	NA	NA	-0.897133	0.878065	NA	NA
rs17027504	rs17027504	3	31416251	CMTM8	-0.811472	0.681849	NA	NA	NA	NA
rs17028047	rs17028047	3	31749272	CMTM8	NA	NA	-0.774212	0.523945	NA	NA
rs17029741	rs17029741	3	32637244	CMTM8	NA	NA	-0.812814	0.792859	NA	NA
rs200589661	rs200589661	3	32541329	CMTM8	-0.477852	0.825198	NA	NA	NA	NA
rs34235521	rs34235521	3	32260867	CMTM8	NA	NA	-0.58878	0.476792	NA	NA
rs35158456	rs35158456	3	31848096	CMTM8	NA	NA	-0.516705	0.870553	NA	NA
rs367841	rs367841	3	32526153	CMTM8	NA	NA	0.453385	0.852008	NA	NA
rs3844585	rs3844585	3	32405158	CMTM8	0.438654	0.879275	0.42211	0.874986	NA	NA
rs3844586	rs3844586	3	32405450	CMTM8	NA	NA	-0.667411	0.726866	NA	NA
rs4254693	rs4254693	3	31446097	CMTM8	-0.749032	0.804776	NA	NA	NA	NA
rs4441607	rs4441607	3	33146535	CMTM8	0.457025	0.843836	NA	NA	NA	NA
rs4444747	rs4444747	3	31960866	CMTM8	NA	NA	-0.494085	0.875117	NA	NA
rs4678489	rs4678489	3	33203999	CMTM8	0.502406	0.843194	0.447968	0.864761	NA	NA
rs4678497	rs4678497	3	33213119	CMTM8	NA	NA	-0.495849	0.877162	NA	NA
rs4678512	rs4678512	3	33292542	CMTM8	0.531586	0.818757	NA	NA	NA	NA
rs4678523	rs4678523	3	33037721	CMTM8	-0.507865	0.845782	NA	NA	NA	NA
rs4955236	NA	3	32115665	CMTM8	-0.504442	0.837674	NA	NA	NA	NA
rs56880912	rs56880912	3	32447120	CMTM8	-0.717696	0.874115	NA	NA	NA	NA
rs57605314	rs57605314	3	32360978	CMTM8	NA	NA	-0.618976	0.582765	NA	NA
rs60264574	rs60264574	3	31287270	CMTM8	-0.447576	0.838103	NA	NA	NA	NA
rs61235654	rs61235654	3	33158619	CMTM8	NA	NA	0.571124	0.873465	NA	NA
rs62253982	rs62253982	3	33084478	CMTM8	-0.554836	0.874418	NA	NA	NA	NA
rs6550125	rs6550125	3	32409940	CMTM8	NA	NA	0.500076	0.866758	NA	NA
rs6550205	rs6550205	3	33108106	CMTM8	-0.904771	0.871868	-0.908013	0.850783	NA	NA
rs655754	rs655754	3	32457198	CMTM8	NA	NA	-0.624857	0.793059	NA	NA
rs6772075	rs6772075	3	32650698	CMTM8	NA	NA	-0.741241	0.823111	NA	NA
rs6786337	rs6786337	3	31332156	CMTM8	0.508781	0.882224	NA	NA	NA	NA
rs6801981	rs6801981	3	32426611	CMTM8	0.480712	0.804776	NA	NA	NA	NA
rs72850526	rs72850526	3	31880984	CMTM8	NA	NA	0.446898	0.837689	NA	NA
rs72851524	rs72851524	3	31416073	CMTM8	0.807452	0.842846	NA	NA	NA	NA
rs73824547	rs73824547	3	32170847	CMTM8	-0.935486	0.809218	NA	NA	NA	NA
rs73827208	rs73827208	3	32425370	CMTM8	0.738044	0.771764	NA	NA	NA	NA
rs74517150	rs74517150	3	33020949	CMTM8	-0.966925	0.793013	-0.830607	0.83838	NA	NA
rs74639774	rs74639774	3	32254067	CMTM8	NA	NA	-0.754273	0.72029	NA	NA
rs75750727	rs75750727	3	32202212	CMTM8	0.790765	0.876183	NA	NA	NA	NA
rs75764787	rs75764787	3	32696576	CMTM8	NA	NA	-1.0112	0.710388	NA	NA
rs7620066	rs7620066	3	32219424	CMTM8	0.508112	0.866297	NA	NA	NA	NA
rs7638704	rs7638704	3	31348653	CMTM8	0.561238	0.807686	NA	NA	NA	NA
rs76407485	rs76407485	3	31761763	CMTM8	0.470977	0.876689	NA	NA	NA	NA
rs7640978	rs7640978	3	32533010	CMTM8	-0.45404	0.859491	NA	NA	NA	NA
rs76426366	rs76426366	3	31854940	CMTM8	-0.724963	0.836584	NA	NA	NA	NA
rs77223001	rs77223001	3	31569550	CMTM8	-0.985662	0.807611	NA	NA	NA	NA
rs79012895	rs79012895	3	31726542	CMTM8	NA	NA	-0.746639	0.723476	NA	NA
rs79747759	rs79747759	3	32175337	CMTM8	-1.1008	0.842696	NA	NA	NA	NA
rs79919230	rs79919230	3	31779190	CMTM8	-0.605317	0.82415	NA	NA	NA	NA
rs8180013	NA	3	32131240	CMTM8	NA	NA	-0.501322	0.870535	NA	NA
rs9681121	rs9681121	3	31664171	CMTM8	-0.443418	0.872993	NA	NA	NA	NA
rs9810311	rs9810311	3	31481326	CMTM8	NA	NA	0.355195	0.872659	NA	NA
rs9810375	rs9810375	3	33127867	CMTM8	-0.439231	0.862653	NA	NA	NA	NA
rs9826680	rs9826680	3	33035529	CMTM8	-0.780875	0.829471	NA	NA	NA	NA
rs9829340	rs9829340	3	31486740	CMTM8	NA	NA	-0.613639	0.840706	NA	NA
rs9847942	rs9847942	3	32349650	CMTM8	-0.953764	0.682488	NA	NA	NA	NA
rs9870937	rs9870937	3	32366225	CMTM8	NA	NA	0.707823	0.71663	NA	NA
rs9883177	rs9883177	3	33123354	CMTM8	0.501446	0.807455	NA	NA	NA	NA
rs9917752	rs9917752	3	33207322	CMTM8	NA	NA	-0.535132	0.781493	NA	NA
JHU_3.128589344	rs16851871	3	128589345	CNBP	NA	NA	-0.147379	0.741028	NA	NA
JHU_3.128981888	NA	3	128981889	CNBP	NA	NA	0.10123	0.819251	NA	NA
JHU_3.129314031	rs72991645	3	129314032	CNBP	NA	NA	0.313785	0.254	NA	NA
JHU_3.129355448	rs114359539	3	129355449	CNBP	0.121395	0.872848	NA	NA	NA	NA
exm349845	rs5658	3	129694681	CNBP	0.1169	0.865404	NA	NA	NA	NA
rs10934887	rs10934887	3	129304306	CNBP	NA	NA	0.131413	0.86932	NA	NA
rs113074056	rs113074056	3	128670309	CNBP	NA	NA	-0.101284	0.854396	NA	NA
rs114486801	rs114486801	3	129806304	CNBP	NA	NA	0.138579	0.86932	NA	NA
rs115140329	rs115140329	3	129855859	CNBP	NA	NA	-0.192913	0.829428	NA	NA
rs12054283	rs12054283	3	128505829	CNBP	NA	NA	-0.11524	0.690674	NA	NA
rs13316898	rs13316898	3	129651554	CNBP	NA	NA	-0.221852	0.857994	NA	NA
rs144839708	rs144839708	3	129754970	CNBP	-0.348392	0.511843	NA	NA	NA	NA
rs1735537	rs1735537	3	128122820	CNBP	NA	NA	0.0872351	0.868307	NA	NA
rs1806722	rs1806722	3	128311781	CNBP	-0.111589	0.842496	NA	NA	NA	NA
rs2335050	rs2335050	3	128278803	CNBP	NA	NA	0.104705	0.861217	NA	NA
rs2630262	rs2630262	3	128677098	CNBP	NA	NA	-0.184391	0.861801	NA	NA
rs2659682	rs2659682	3	128149651	CNBP	-0.123824	0.835343	NA	NA	NA	NA
rs2718851	rs2718851	3	129769827	CNBP	0.21895	0.466503	NA	NA	NA	NA
rs2969249	NA	3	128160907	CNBP	0.0892502	0.870844	NA	NA	NA	NA
rs3138345	rs3138345	3	129154962	CNBP	0.17506	0.835196	NA	NA	NA	NA
rs35948511	rs35948511	3	128181632	CNBP	0.170433	0.835654	NA	NA	NA	NA
rs4303883	rs4303883	3	128890350	CNBP	NA	NA	-0.0857153	0.865205	NA	NA
rs4384970	rs4384970	3	128446412	CNBP	NA	NA	0.0978229	0.824978	NA	NA
rs4443195	rs4443195	3	128434420	CNBP	NA	NA	0.103783	0.789714	NA	NA
rs4927906	rs4927906	3	128979108	CNBP	NA	NA	0.10123	0.819251	NA	NA
rs55714314	rs55714314	3	128226756	CNBP	NA	NA	0.103438	0.87007	NA	NA
rs59415528	NA	3	129270029	CNBP	NA	NA	0.151375	0.867542	NA	NA
rs61053854	rs61053854	3	128132373	CNBP	0.135158	0.845627	NA	NA	NA	NA
rs6439167	rs6439167	3	129050756	CNBP	NA	NA	-0.135356	0.80804	NA	NA
rs6439168	rs6439168	3	129050943	CNBP	NA	NA	-0.135356	0.80804	NA	NA
rs6781634	rs6781634	3	128168298	CNBP	NA	NA	-0.126903	0.851764	NA	NA
rs73202273	rs73202273	3	129134600	CNBP	0.11653	0.839519	NA	NA	NA	NA
rs73202302	rs73202302	3	129173402	CNBP	0.156032	0.850024	NA	NA	NA	NA
rs75198802	rs75198802	3	128439179	CNBP	NA	NA	0.173574	0.876871	NA	NA
rs7611064	NA	3	129823135	CNBP	NA	NA	-0.190811	0.813491	NA	NA
rs7620008	rs7620008	3	129650074	CNBP	0.101022	0.867841	NA	NA	NA	NA
rs7630323	rs7630323	3	129314895	CNBP	NA	NA	-0.118828	0.861697	NA	NA
rs7644784	rs7644784	3	128148745	CNBP	-0.106953	0.872839	NA	NA	NA	NA
rs7647490	rs7647490	3	128753557	CNBP	NA	NA	-0.106047	0.856704	NA	NA
rs78823098	NA	3	129803581	CNBP	NA	NA	0.125034	0.847647	NA	NA
rs79053531	rs79053531	3	129333535	CNBP	0.128642	0.869124	NA	NA	NA	NA
JHU_3.31807820	NA	3	31807821	CNOT10	NA	NA	-0.162249	0.386946	NA	NA
JHU_3.31809072	rs2340521	3	31809073	CNOT10	NA	NA	-0.210611	0.0349304	NA	NA
JHU_3.31844482	rs60358988	3	31844483	CNOT10	NA	NA	-0.129965	0.4768	NA	NA
JHU_3.31903979	rs6550078	3	31903980	CNOT10	NA	NA	0.108544	0.43132	NA	NA
JHU_3.31975581	NA	3	31975582	CNOT10	NA	NA	-0.138938	0.808768	NA	NA
JHU_3.32327019	NA	3	32327020	CNOT10	NA	NA	-0.0702619	0.875329	NA	NA
JHU_3.32546547	rs78649232	3	32546548	CNOT10	NA	NA	-0.168716	0.576206	NA	NA
JHU_3.32692703	rs28763696	3	32692704	CNOT10	-0.211049	0.747037	NA	NA	NA	NA
JHU_3.32833158	rs73827050	3	32833159	CNOT10	0.16691	0.83147	NA	NA	NA	NA
JHU_3.33042712	rs7650543	3	33042713	CNOT10	-0.15571	0.31239	NA	NA	NA	NA
rs1133253	rs1133253	3	33049152	CNOT10	-0.191425	0.124521	NA	NA	NA	NA
rs11929602	rs11929602	3	32257572	CNOT10	-0.147327	0.815143	NA	NA	NA	NA
rs12493430	rs12493430	3	31873565	CNOT10	NA	NA	-0.149267	0.85095	NA	NA
rs12493456	rs12493456	3	32356459	CNOT10	NA	NA	0.0708475	0.87866	NA	NA
rs12630254	rs12630254	3	31981227	CNOT10	NA	NA	0.15163	0.769095	NA	NA
rs12632742	rs12632742	3	31903313	CNOT10	NA	NA	0.0901888	0.801315	NA	NA
rs13080067	rs13080067	3	32398251	CNOT10	-0.157262	0.825253	NA	NA	NA	NA
rs13314943	NA	3	32303087	CNOT10	NA	NA	-0.0737291	0.855163	NA	NA
rs164214	rs164214	3	32498154	CNOT10	NA	NA	0.125639	0.630292	NA	NA
rs17028984	rs17028984	3	32219261	CNOT10	0.177639	0.818228	NA	NA	NA	NA
rs17201487	rs17201487	3	32551946	CNOT10	-0.168152	0.788267	0.116151	0.844202	NA	NA
rs1902341	rs1902341	3	31795570	CNOT10	NA	NA	-0.0753902	0.877162	NA	NA
rs2168422	rs2168422	3	31804842	CNOT10	NA	NA	-0.087601	0.835753	NA	NA
rs28727973	rs28727973	3	33062652	CNOT10	0.235762	0.682459	NA	NA	NA	NA
rs28756813	rs28756813	3	32891767	CNOT10	NA	NA	0.0808924	0.826717	NA	NA
rs342737	rs342737	3	32499736	CNOT10	0.116262	0.874861	NA	NA	NA	NA
rs34547298	rs34547298	3	32281703	CNOT10	0.25668	0.688004	NA	NA	NA	NA
rs35158456	rs35158456	3	31848096	CNOT10	NA	NA	-0.118318	0.714658	NA	NA
rs35742300	rs35742300	3	31848340	CNOT10	NA	NA	-0.142845	0.538525	NA	NA
rs3844591	rs3844591	3	32622980	CNOT10	-0.320182	0.47276	0.258797	0.356946	NA	NA
rs4245882	rs4245882	3	32276581	CNOT10	0.138201	0.877185	NA	NA	NA	NA
rs4245886	rs4245886	3	32304103	CNOT10	NA	NA	-0.0931532	0.83258	NA	NA
rs4325954	rs4325954	3	32326122	CNOT10	0.109134	0.86939	NA	NA	NA	NA
rs4392367	rs4392367	3	33171659	CNOT10	0.141494	0.873987	NA	NA	NA	NA
rs4452359	rs4452359	3	31908377	CNOT10	NA	NA	0.131534	0.760278	NA	NA
rs4478116	rs4478116	3	31926807	CNOT10	0.0988399	0.859479	-0.0972299	0.710785	NA	NA
rs4909031	NA	3	32892439	CNOT10	NA	NA	0.0788146	0.880113	NA	NA
rs4955203	rs4955203	3	31846251	CNOT10	NA	NA	-0.129965	0.4768	NA	NA
rs4955237	rs4955237	3	32120106	CNOT10	0.101175	0.847656	NA	NA	NA	NA
rs56141719	rs56141719	3	32925034	CNOT10	NA	NA	-0.173627	0.640887	NA	NA
rs56299105	rs56299105	3	31956703	CNOT10	NA	NA	0.185635	0.85668	NA	NA
rs62237308	rs62237308	3	31753336	CNOT10	0.211167	0.806269	NA	NA	NA	NA
rs62243310	rs62243310	3	32353377	CNOT10	NA	NA	0.108453	0.852292	NA	NA
rs62250888	rs62250888	3	33028540	CNOT10	NA	NA	0.0861622	0.857457	NA	NA
rs62252088	rs62252088	3	32501839	CNOT10	-0.236192	0.856682	NA	NA	NA	NA
rs62253982	rs62253982	3	33084478	CNOT10	0.125042	0.857751	NA	NA	NA	NA
rs6550113	rs6550113	3	32315131	CNOT10	-0.188626	0.877936	NA	NA	NA	NA
rs6550205	rs6550205	3	33108106	CNOT10	0.214941	0.833288	NA	NA	NA	NA
rs67360645	rs67360645	3	32281977	CNOT10	0.147313	0.871723	NA	NA	NA	NA
rs6772958	rs6772958	3	32049091	CNOT10	-0.148131	0.482423	NA	NA	NA	NA
rs6781908	rs6781908	3	33200507	CNOT10	0.094231	0.865564	NA	NA	NA	NA
rs6782149	rs6782149	3	32569096	CNOT10	-0.0885409	0.838103	NA	NA	NA	NA
rs6796265	rs6796265	3	31970818	CNOT10	NA	NA	0.0868178	0.761619	NA	NA
rs6796319	rs6796319	3	31954348	CNOT10	NA	NA	0.181296	0.586336	NA	NA
rs6798458	rs6798458	3	31831109	CNOT10	NA	NA	-0.091524	0.8424	NA	NA
rs6805766	rs6805766	3	33082266	CNOT10	0.0956064	0.881435	NA	NA	NA	NA
rs73067586	rs73067586	3	32322281	CNOT10	-0.188626	0.877936	NA	NA	NA	NA
rs74517150	rs74517150	3	33020949	CNOT10	NA	NA	-0.159287	0.785158	NA	NA
rs74639774	rs74639774	3	32254067	CNOT10	-0.130262	0.871587	NA	NA	NA	NA
rs75226498	rs75226498	3	32465959	CNOT10	NA	NA	-0.188234	0.759748	NA	NA
rs75698828	rs75698828	3	31834923	CNOT10	0.109531	0.832276	NA	NA	NA	NA
rs75750729	rs75750729	3	32640870	CNOT10	NA	NA	-0.114206	0.870647	NA	NA
rs7612234	rs7612234	3	33132144	CNOT10	0.0980176	0.853223	NA	NA	NA	NA
rs7613051	rs7613051	3	33065339	CNOT10	-0.104433	0.821736	NA	NA	NA	NA
rs7636660	rs7636660	3	32312914	CNOT10	NA	NA	-0.0702619	0.875329	NA	NA
rs7644177	rs7644177	3	31964898	CNOT10	NA	NA	-0.0855007	0.750244	NA	NA
rs7646643	rs7646643	3	33046637	CNOT10	0.0938693	0.851857	NA	NA	NA	NA
rs7653447	rs7653447	3	31839135	CNOT10	NA	NA	-0.12504	0.545874	NA	NA
rs9311026	rs9311026	3	33805561	CNOT10	0.145143	0.692926	NA	NA	NA	NA
rs9825159	rs9825159	3	31755406	CNOT10	0.108907	0.802277	NA	NA	NA	NA
rs9826680	rs9826680	3	33035529	CNOT10	NA	NA	-0.137358	0.785447	NA	NA
rs9847800	rs9847800	3	32001042	CNOT10	NA	NA	-0.120772	0.857826	NA	NA
rs9863198	rs9863198	3	33070455	CNOT10	-0.105762	0.838103	NA	NA	NA	NA
JHU_3.129800632	NA	3	129800633	COL6A6	-0.698745	0.869941	NA	NA	NA	NA
JHU_3.131374896	rs111904183	3	131374897	COL6A6	0.511893	0.879105	0.370843	0.855157	NA	NA
kgp17770026	rs11921769	3	130285645	COL6A6	0.63387	0.801231	0.466528	0.723346	NA	NA
rs10804599	rs10804599	3	130194731	COL6A6	-0.632931	0.75376	NA	NA	NA	NA
rs115180349	rs115180349	3	130287839	COL6A6	0.882369	0.832869	NA	NA	NA	NA
rs11924321	rs11924321	3	131382627	COL6A6	-0.482167	0.825539	NA	NA	NA	NA
rs13091203	rs13091203	3	129692674	COL6A6	-0.807082	0.881435	NA	NA	NA	NA
rs1352108	rs1352108	3	131136797	COL6A6	NA	NA	-0.452752	0.84397	NA	NA
rs1391050	rs1391050	3	130149845	COL6A6	NA	NA	-0.295285	0.857102	NA	NA
rs144839708	rs144839708	3	129754970	COL6A6	NA	NA	-0.730826	0.847815	NA	NA
rs16830494	rs16830494	3	130361856	COL6A6	NA	NA	-0.648766	0.822037	NA	NA
rs16836134	rs16836134	3	130936691	COL6A6	0.531247	0.853475	NA	NA	NA	NA
rs1872113	rs1872113	3	129322824	COL6A6	-0.496247	0.864173	NA	NA	NA	NA
rs2034663	rs2034663	3	130089271	COL6A6	NA	NA	-0.368768	0.798181	NA	NA
rs2202198	rs2202198	3	131366115	COL6A6	-0.57792	0.819423	NA	NA	NA	NA
rs2976102	NA	3	129762881	COL6A6	0.524175	0.879672	NA	NA	NA	NA
rs322117	rs322117	3	130190630	COL6A6	NA	NA	-0.291753	0.871886	NA	NA
rs371616414	rs371616414	3	130066557	COL6A6	NA	NA	-0.37598	0.857852	NA	NA
rs62280796	rs62280796	3	130933573	COL6A6	-0.799687	0.784628	NA	NA	NA	NA
rs6762136	rs6762136	3	131265866	COL6A6	-0.692157	0.854978	NA	NA	NA	NA
rs6785181	rs6785181	3	130147813	COL6A6	-0.783306	0.771403	-0.464419	0.836379	NA	NA
rs72989881	rs72989881	3	130935771	COL6A6	NA	NA	-0.388167	0.876495	NA	NA
rs7635782	rs7635782	3	129670605	COL6A6	-0.944491	0.840855	-0.655434	0.822836	NA	NA
rs7638682	rs7638682	3	131365390	COL6A6	0.61627	0.565036	0.270656	0.877569	NA	NA
rs79563214	rs79563214	3	131365975	COL6A6	0.565929	0.826895	NA	NA	NA	NA
rs80129672	rs80129672	3	130280788	COL6A6	NA	NA	0.326771	0.872489	NA	NA
rs9289390	rs9289390	3	131219070	COL6A6	-0.495739	0.820709	NA	NA	NA	NA
rs9833055	rs9833055	3	131176922	COL6A6	-1.0831	0.851016	NA	NA	NA	NA
rs9840628	rs9840628	3	131175263	COL6A6	-0.660966	0.7711	NA	NA	NA	NA
rs9841662	rs9841662	3	130096569	COL6A6	0.440519	0.872863	NA	NA	NA	NA
rs9844264	rs9844264	3	130204433	COL6A6	-0.924238	0.808897	-0.559716	0.851908	NA	NA
JHU_3.48327572	rs13066589	3	48327573	COL7A1	0.690712	0.716103	NA	NA	NA	NA
JHU_3.48519695	rs79733115	3	48519696	COL7A1	-0.696333	0.874418	NA	NA	NA	NA
JHU_3.48817595	NA	3	48817596	COL7A1	NA	NA	-0.859108	0.73616	NA	NA
JHU_3.49524909	rs144338789	3	49524910	COL7A1	NA	NA	-0.804452	0.848506	NA	NA
JHU_3.49578825	NA	3	49578826	COL7A1	0.575521	0.881435	NA	NA	NA	NA
kgp17944296	rs75665465	3	48461530	COL7A1	-0.696333	0.874418	NA	NA	NA	NA
kgp18179588	rs61729240	3	48677114	COL7A1	-1.07885	0.840864	NA	NA	NA	NA
kgp26954461	rs112016313	3	48464278	COL7A1	-0.918611	0.868189	NA	NA	NA	NA
rs11925638	rs11925638	3	48491568	COL7A1	-0.656298	0.871848	NA	NA	NA	NA
rs13095891	rs13095891	3	48381826	COL7A1	-0.639573	0.836566	NA	NA	NA	NA
rs3087866	rs3087866	3	49054692	COL7A1	NA	NA	-0.891149	0.708563	NA	NA
rs4955439	rs4955439	3	49245645	COL7A1	NA	NA	-0.588841	0.86132	NA	NA
rs4974081	rs4974081	3	49070499	COL7A1	NA	NA	-0.891149	0.708563	NA	NA
rs56411893	rs56411893	3	48769855	COL7A1	0.61664	0.879196	NA	NA	NA	NA
rs7626076	rs7626076	3	49298139	COL7A1	NA	NA	-0.588841	0.86132	NA	NA
rs7626978	rs7626978	3	48505831	COL7A1	-0.706873	0.620606	NA	NA	NA	NA
JHU_3.14586587	rs147983654	3	14586588	COLQ	NA	NA	0.791179	0.880623	NA	NA
JHU_3.14899865	rs2729695	3	14899866	COLQ	NA	NA	0.508638	0.799792	NA	NA
JHU_3.14966632	NA	3	14966633	COLQ	NA	NA	0.672671	0.666477	NA	NA
JHU_3.14995418	NA	3	14995419	COLQ	NA	NA	0.768197	0.875616	NA	NA
JHU_3.15159494	rs66597128	3	15159495	COLQ	NA	NA	0.410886	0.857759	NA	NA
JHU_3.15217691	rs13073968	3	15217692	COLQ	NA	NA	1.01379	0.284955	NA	NA
JHU_3.15335840	rs60191408	3	15335841	COLQ	NA	NA	0.727636	0.428326	NA	NA
JHU_3.15513574	rs9813801	3	15513575	COLQ	0.770536	0.834775	NA	NA	NA	NA
JHU_3.15549340	NA	3	15549341	COLQ	1.08634	0.780169	0.729399	0.863082	NA	NA
JHU_3.15647574	rs12330789	3	15647575	COLQ	0.68359	0.869391	NA	NA	NA	NA
JHU_3.15655627	rs75424623	3	15655628	COLQ	1.2548	0.715296	0.743533	0.877569	NA	NA
JHU_3.15668302	rs1963067	3	15668303	COLQ	-0.677624	0.866836	NA	NA	NA	NA
JHU_3.15677553	rs741747	3	15677554	COLQ	0.484114	0.868911	NA	NA	NA	NA
JHU_3.15958003	rs9857689	3	15958004	COLQ	NA	NA	0.760646	0.877569	NA	NA
JHU_3.16222183	rs73134375	3	16222184	COLQ	0.913677	0.827997	NA	NA	NA	NA
kgp6516330	rs200784793	3	15656105	COLQ	0.800613	0.838901	NA	NA	NA	NA
rs1039634	rs1039634	3	16281862	COLQ	0.555776	0.86164	NA	NA	NA	NA
rs11128786	rs11128786	3	16233242	COLQ	NA	NA	0.633491	0.825942	NA	NA
rs113680477	rs113680477	3	16061448	COLQ	NA	NA	0.732975	0.684119	NA	NA
rs11916806	rs11916806	3	16405868	COLQ	NA	NA	-0.652141	0.565342	NA	NA
rs11928660	rs11928660	3	14673649	COLQ	-0.625665	0.758733	NA	NA	NA	NA
rs12492053	rs12492053	3	16185336	COLQ	-0.525856	0.81482	NA	NA	NA	NA
rs13074638	rs13074638	3	15518889	COLQ	-0.639845	0.644713	NA	NA	NA	NA
rs1687320	rs1687320	3	14894634	COLQ	NA	NA	0.437842	0.870257	NA	NA
rs17039949	rs17039949	3	14672637	COLQ	NA	NA	0.783246	0.714099	NA	NA
rs17318350	rs17318350	3	14635048	COLQ	-1.06546	0.856925	NA	NA	NA	NA
rs182403	rs182403	3	14903391	COLQ	NA	NA	-0.765405	0.876925	NA	NA
rs2307088	NA	3	14942024	COLQ	NA	NA	-0.450921	0.85684	NA	NA
rs2455800	rs2455800	3	15701589	COLQ	0.47834	0.88242	NA	NA	NA	NA
rs2657584	rs2657584	3	16277200	COLQ	0.530482	0.85434	NA	NA	NA	NA
rs2730338	rs2730338	3	16179863	COLQ	NA	NA	-0.578822	0.786904	NA	NA
rs28488799	rs28488799	3	14510317	COLQ	NA	NA	-0.460811	0.857271	NA	NA
rs369350766	rs369350766	3	14670636	COLQ	NA	NA	0.485676	0.790121	NA	NA
rs3773174	rs3773174	3	14510861	COLQ	NA	NA	-0.5402	0.828854	NA	NA
rs55675599	rs55675599	3	15190100	COLQ	NA	NA	0.575517	0.785811	NA	NA
rs55846979	rs55846979	3	14960028	COLQ	-0.635535	0.877485	NA	NA	NA	NA
rs574083	rs574083	3	16395513	COLQ	-0.62114	0.825225	NA	NA	NA	NA
rs62232618	rs62232618	3	14649012	COLQ	-1.07256	0.868793	NA	NA	NA	NA
rs62235207	rs62235207	3	16233347	COLQ	NA	NA	0.999819	0.752711	NA	NA
rs6442511	rs6442511	3	15340663	COLQ	NA	NA	0.493501	0.784198	NA	NA
rs6771474	rs6771474	3	14876223	COLQ	NA	NA	-0.676186	0.863774	NA	NA
rs6782123	rs6782123	3	16170837	COLQ	-1.03007	0.880795	NA	NA	NA	NA
rs6782980	rs6782980	3	15499713	COLQ	NA	NA	0.974913	0.477503	NA	NA
rs6786611	NA	3	14548899	COLQ	1.3855	0.782688	1.12831	0.767333	NA	NA
rs6793467	rs6793467	3	15342663	COLQ	NA	NA	0.524502	0.735604	NA	NA
rs6807885	NA	3	15431443	COLQ	0.501462	0.865642	NA	NA	NA	NA
rs73027568	rs73027568	3	15374399	COLQ	-0.733595	0.851016	NA	NA	NA	NA
rs73144610	rs73144610	3	16021970	COLQ	NA	NA	0.776858	0.614667	NA	NA
rs73818332	rs73818332	3	16285098	COLQ	-0.977725	0.603528	NA	NA	NA	NA
rs760066	rs760066	3	15677545	COLQ	0.484114	0.868911	NA	NA	NA	NA
rs76090646	rs76090646	3	16546202	COLQ	0.63012	0.828333	NA	NA	NA	NA
rs7610741	rs7610741	3	14506503	COLQ	0.545562	0.840864	NA	NA	NA	NA
rs7630373	rs7630373	3	15812085	COLQ	0.763712	0.772464	NA	NA	NA	NA
rs7632925	rs7632925	3	14506798	COLQ	-0.627531	0.781843	NA	NA	NA	NA
rs7639103	rs7639103	3	15158151	COLQ	NA	NA	0.410886	0.857759	NA	NA
rs7648958	rs7648958	3	15621143	COLQ	-0.607304	0.777278	NA	NA	NA	NA
rs7651842	rs7651842	3	15216791	COLQ	NA	NA	1.01379	0.284955	NA	NA
rs79289676	rs79289676	3	15271269	COLQ	NA	NA	1.09464	0.592328	NA	NA
rs80308996	rs80308996	3	15409829	COLQ	NA	NA	1.12174	0.709334	NA	NA
rs842416	rs842416	3	16420794	COLQ	NA	NA	-0.518713	0.853739	NA	NA
rs905946	rs905946	3	16258891	COLQ	-0.983514	0.377362	NA	NA	NA	NA
rs9310495	rs9310495	3	16234295	COLQ	NA	NA	-0.49327	0.792084	NA	NA
rs9820749	rs9820749	3	14995116	COLQ	NA	NA	0.660489	0.870553	NA	NA
rs9823378	rs9823378	3	15545105	COLQ	NA	NA	0.749519	0.277779	NA	NA
rs983289	rs983289	3	15547970	COLQ	-0.611572	0.762301	-0.558988	0.609805	NA	NA
rs9833671	rs9833671	3	16237372	COLQ	NA	NA	-0.522019	0.756275	NA	NA
rs9837421	rs9837421	3	15347293	COLQ	NA	NA	-0.520327	0.796397	NA	NA
rs9847828	rs9847828	3	15537992	COLQ	-0.554505	0.807686	-0.564819	0.550513	NA	NA
rs9855335	rs9855335	3	15121976	COLQ	NA	NA	0.670978	0.735604	NA	NA
rs9855575	rs9855575	3	15514063	COLQ	NA	NA	0.664276	0.69995	NA	NA
rs9880034	rs9880034	3	15673269	COLQ	0.800613	0.838901	NA	NA	NA	NA
JHU_3.148769022	rs1350359	3	148769023	COMMD2	NA	NA	0.172982	0.86349	NA	NA
JHU_3.148901406	NA	3	148901407	COMMD2	0.106214	0.835551	NA	NA	NA	NA
JHU_3.149106262	rs9838048	3	149106263	COMMD2	NA	NA	0.247449	0.239887	NA	NA
JHU_3.149808739	rs111467093	3	149808740	COMMD2	-0.228289	0.83889	-0.284556	0.33805	NA	NA
JHU_3.149908478	rs111948193	3	149908479	COMMD2	-0.210217	0.855567	NA	NA	NA	NA
JHU_3.149917158	rs12486477	3	149917159	COMMD2	0.263761	0.851294	NA	NA	NA	NA
JHU_3.150182513	rs72999319	3	150182514	COMMD2	0.209178	0.8787	NA	NA	NA	NA
JHU_3.150304247	rs113728977	3	150304248	COMMD2	NA	NA	-0.196689	0.780975	NA	NA
JHU_3.150420605	rs9824030	3	150420606	COMMD2	0.282945	0.663311	0.163395	0.877569	NA	NA
rs10804747	rs10804747	3	150094926	COMMD2	0.202964	0.857851	NA	NA	NA	NA
rs114897558	rs114897558	3	149285894	COMMD2	-0.195756	0.8784	NA	NA	NA	NA
rs11919380	rs11919380	3	148993158	COMMD2	-0.13043	0.808238	NA	NA	NA	NA
rs12632606	rs12632606	3	149399908	COMMD2	NA	NA	-0.105619	0.787318	NA	NA
rs13064993	rs13064993	3	149403563	COMMD2	NA	NA	-0.125658	0.773634	NA	NA
rs13072552	rs13072552	3	148913126	COMMD2	0.0902474	0.876229	0.0817913	0.841957	NA	NA
rs13080730	rs13080730	3	148985291	COMMD2	0.157004	0.591226	NA	NA	NA	NA
rs16862007	rs16862007	3	149293316	COMMD2	0.145845	0.837889	NA	NA	NA	NA
rs16862814	rs16862814	3	150443280	COMMD2	NA	NA	-0.12673	0.776283	NA	NA
rs17195589	rs17195589	3	149057323	COMMD2	NA	NA	0.155715	0.856818	NA	NA
rs2030529	rs2030529	3	150373489	COMMD2	0.0938201	0.880795	NA	NA	NA	NA
rs2059991	rs2059991	3	149104849	COMMD2	0.208377	0.624015	NA	NA	NA	NA
rs36122343	rs36122343	3	150127948	COMMD2	NA	NA	-0.180307	0.829428	NA	NA
rs4681495	rs4681495	3	149058318	COMMD2	0.125925	0.780046	NA	NA	NA	NA
rs56663903	rs56663903	3	149026107	COMMD2	0.111851	0.838041	NA	NA	NA	NA
rs57491367	rs57491367	3	149995117	COMMD2	NA	NA	0.140339	0.451405	NA	NA
rs62275083	rs62275083	3	149138638	COMMD2	-0.115966	0.81225	-0.0902886	0.833485	NA	NA
rs6440613	rs6440613	3	149167736	COMMD2	NA	NA	-0.0998959	0.83449	NA	NA
rs6766558	rs6766558	3	149134372	COMMD2	NA	NA	0.0878145	0.858641	NA	NA
rs6783464	rs6783464	3	149014143	COMMD2	-0.130827	0.853371	NA	NA	NA	NA
rs6804325	rs6804325	3	149401665	COMMD2	-0.10403	0.871886	-0.0855721	0.870756	NA	NA
rs73006984	rs73006984	3	150450711	COMMD2	-0.099421	0.878216	NA	NA	NA	NA
rs75855073	rs75855073	3	149485581	COMMD2	-0.293847	0.623146	-0.189962	0.821431	NA	NA
rs76481366	rs76481366	3	149214666	COMMD2	NA	NA	-0.256703	0.653205	NA	NA
rs772908	rs772908	3	148923656	COMMD2	NA	NA	0.14208	0.768092	NA	NA
rs899648	rs899648	3	149785637	COMMD2	0.18556	0.788456	NA	NA	NA	NA
rs9822199	rs9822199	3	149174034	COMMD2	NA	NA	-0.0982824	0.858719	NA	NA
rs9827666	rs9827666	3	148962041	COMMD2	NA	NA	0.10595	0.858986	NA	NA
rs9830186	rs9830186	3	149184314	COMMD2	NA	NA	-0.106531	0.877569	NA	NA
rs9845738	rs9845738	3	150062028	COMMD2	0.130913	0.862695	NA	NA	NA	NA
rs9855489	rs9855489	3	149768597	COMMD2	-0.118169	0.880606	NA	NA	NA	NA
rs9859433	rs9859433	3	149362592	COMMD2	0.123443	0.855055	NA	NA	NA	NA
rs9870573	rs9870573	3	149422599	COMMD2	0.114625	0.86322	NA	NA	NA	NA
JHU_3.138649683	rs72976904	3	138649684	COPB2	NA	NA	0.0658592	0.872233	NA	NA
JHU_3.139815368	rs75258096	3	139815369	COPB2	0.161428	0.844012	NA	NA	NA	NA
JHU_3.139831210	rs34340180	3	139831211	COPB2	0.0990495	0.842903	NA	NA	NA	NA
JHU_3.140107260	rs76382930	3	140107261	COPB2	NA	NA	-0.14912	0.708522	NA	NA
rs12695704	rs12695704	3	139475253	COPB2	NA	NA	0.0877011	0.650735	NA	NA
rs2233817	rs2233817	3	139173565	COPB2	NA	NA	-0.0713971	0.867003	NA	NA
rs373328946	rs373328946	3	139245322	COPB2	NA	NA	-0.0784618	0.878504	NA	NA
rs3772875	rs3772875	3	139188118	COPB2	NA	NA	-0.0716605	0.870788	NA	NA
rs4449270	rs4449270	3	139955118	COPB2	0.120649	0.873443	NA	NA	NA	NA
rs72984188	rs72984188	3	139838942	COPB2	0.146134	0.80789	NA	NA	NA	NA
rs72991761	rs72991761	3	140084661	COPB2	0.150165	0.779502	NA	NA	NA	NA
rs73868802	rs73868802	3	139914841	COPB2	0.113512	0.854978	NA	NA	NA	NA
rs76029281	rs76029281	3	139794851	COPB2	-0.180495	0.87067	NA	NA	NA	NA
rs7648635	rs7648635	3	139168392	COPB2	NA	NA	-0.0713971	0.867003	NA	NA
rs9816454	rs9816454	3	139954262	COPB2	-0.0881596	0.866593	NA	NA	NA	NA
JHU_3.128774490	rs2062127	3	128774491	COPG1	-0.0981972	0.84531	NA	NA	NA	NA
JHU_3.128857674	NA	3	128857675	COPG1	-0.105539	0.882001	-0.095633	0.766196	NA	NA
JHU_3.128875580	rs58342546	3	128875581	COPG1	-0.263726	0.682488	NA	NA	NA	NA
JHU_3.128900497	NA	3	128900498	COPG1	NA	NA	-0.100558	0.740346	NA	NA
JHU_3.128968824	rs111688829	3	128968825	COPG1	-0.111399	0.854978	NA	NA	NA	NA
JHU_3.129053957	rs77649610	3	129053958	COPG1	-0.227358	0.751392	NA	NA	NA	NA
JHU_3.129099870	rs6764325	3	129099871	COPG1	0.0954585	0.849735	0.0816598	0.725993	NA	NA
JHU_3.129109342	rs59980558	3	129109343	COPG1	-0.101512	0.874251	NA	NA	NA	NA
JHU_3.129206058	rs78331879	3	129206059	COPG1	-0.116787	0.862611	NA	NA	NA	NA
JHU_3.129210141	NA	3	129210142	COPG1	-0.104454	0.879105	NA	NA	NA	NA
JHU_3.129915764	rs148901548	3	129915765	COPG1	-0.206566	0.817029	NA	NA	NA	NA
JHU_3.129993282	rs1551273	3	129993283	COPG1	NA	NA	-0.0733547	0.87874	NA	NA
rs11551063	rs11551063	3	129247551	COPG1	0.173292	0.868978	NA	NA	NA	NA
rs13061811	rs13061811	3	128168267	COPG1	NA	NA	0.119693	0.86227	NA	NA
rs140696	rs140696	3	129152089	COPG1	-0.111943	0.857384	NA	NA	NA	NA
rs144839708	rs144839708	3	129754970	COPG1	0.224356	0.864679	NA	NA	NA	NA
rs1872113	rs1872113	3	129322824	COPG1	0.139248	0.711459	NA	NA	NA	NA
rs2005618	rs2005618	3	129151667	COPG1	0.12238	0.727237	NA	NA	NA	NA
rs2465354	rs2465354	3	128294897	COPG1	NA	NA	-0.0950444	0.791454	NA	NA
rs2625954	rs2625954	3	129246414	COPG1	0.173292	0.868978	NA	NA	NA	NA
rs2625967	rs2625967	3	129267259	COPG1	NA	NA	0.0663235	0.84097	NA	NA
rs2659682	rs2659682	3	128149651	COPG1	0.108128	0.873347	NA	NA	NA	NA
rs2855557	rs2855557	3	129251922	COPG1	0.173292	0.868978	NA	NA	NA	NA
rs3138355	rs3138355	3	129152230	COPG1	-0.146558	0.809376	NA	NA	NA	NA
rs34150465	rs34150465	3	128464726	COPG1	0.12732	0.854804	NA	NA	NA	NA
rs3821918	rs3821918	3	129109507	COPG1	0.139198	0.650572	0.0702936	0.868641	NA	NA
rs4613470	rs4613470	3	128241281	COPG1	NA	NA	0.0685566	0.846839	NA	NA
rs56183354	rs56183354	3	128154483	COPG1	NA	NA	0.0838418	0.862345	NA	NA
rs58774749	rs58774749	3	129114220	COPG1	-0.133477	0.763396	NA	NA	NA	NA
rs61053854	rs61053854	3	128132373	COPG1	-0.133286	0.840864	NA	NA	NA	NA
rs66644242	rs66644242	3	128193917	COPG1	0.144882	0.723946	0.076883	0.87265	NA	NA
rs67748044	rs67748044	3	128151596	COPG1	NA	NA	0.0664507	0.867902	NA	NA
rs6793671	rs6793671	3	128875975	COPG1	-0.105539	0.882001	-0.095633	0.766196	NA	NA
rs6798431	rs6798431	3	128303373	COPG1	NA	NA	-0.0610444	0.866772	NA	NA
rs73210789	rs73210789	3	129962261	COPG1	NA	NA	0.0707856	0.828913	NA	NA
rs73863106	rs73863106	3	129256699	COPG1	0.14092	0.842846	NA	NA	NA	NA
rs7612530	rs7612530	3	129188325	COPG1	0.185552	0.513337	0.085392	0.867219	NA	NA
rs76423543	rs76423543	3	129363832	COPG1	-0.172126	0.788315	-0.101705	0.865187	NA	NA
rs7644784	rs7644784	3	128148745	COPG1	0.106471	0.866652	NA	NA	NA	NA
rs7646336	rs7646336	3	128948661	COPG1	NA	NA	-0.0823412	0.863082	NA	NA
rs78327184	rs78327184	3	129407540	COPG1	-0.211366	0.859377	NA	NA	NA	NA
rs784717	rs784717	3	129687948	COPG1	NA	NA	-0.0732398	0.822828	NA	NA
rs78699626	rs78699626	3	128246725	COPG1	NA	NA	0.147439	0.749088	NA	NA
rs78918616	rs78918616	3	128826620	COPG1	-0.227358	0.751392	NA	NA	NA	NA
rs896821	rs896821	3	129979845	COPG1	NA	NA	-0.0755864	0.85988	NA	NA
JHU_3.118911856	rs11707683	3	118911857	COX17	-0.19304	0.664054	-0.128454	0.846182	NA	NA
JHU_3.119505694	NA	3	119505695	COX17	NA	NA	-0.13813	0.771593	NA	NA
JHU_3.119883229	rs77828307	3	119883230	COX17	0.220028	0.854804	NA	NA	NA	NA
JHU_3.120283944	rs804998	3	120283945	COX17	NA	NA	0.218913	0.735327	NA	NA
kgp8600449	rs1523128	3	119500664	COX17	NA	NA	0.159272	0.623063	NA	NA
rs10511400	rs10511400	3	120043836	COX17	0.119966	0.869353	NA	NA	NA	NA
rs1147721	rs1147721	3	120214270	COX17	NA	NA	-0.110341	0.868372	NA	NA
rs12487334	rs12487334	3	119291419	COX17	NA	NA	-0.149586	0.865759	NA	NA
rs12636639	rs12636639	3	118760722	COX17	0.16045	0.854668	NA	NA	NA	NA
rs12721611	rs12721611	3	119530546	COX17	0.265323	0.861086	NA	NA	NA	NA
rs13075278	rs13075278	3	120074964	COX17	-0.170512	0.805846	NA	NA	NA	NA
rs13086387	rs6759463	3	119844557	COX17	-0.200601	0.880542	NA	NA	NA	NA
rs1403527	rs1403527	3	119506880	COX17	NA	NA	-0.131761	0.793528	NA	NA
rs1488763	rs1488763	3	119884663	COX17	-0.140322	0.813676	NA	NA	NA	NA
rs1523129	rs1523129	3	119499608	COX17	NA	NA	0.157581	0.637967	NA	NA
rs1523130	rs1523130	3	119499507	COX17	NA	NA	-0.286048	0.67244	NA	NA
rs16831033	rs16831033	3	120043023	COX17	0.116889	0.880795	NA	NA	NA	NA
rs2035669	rs2035669	3	119915437	COX17	-0.176097	0.81982	NA	NA	NA	NA
rs2461815	rs2461815	3	119528077	COX17	-0.285519	0.670297	NA	NA	NA	NA
rs2461824	rs2461824	3	119530027	COX17	-0.148147	0.808672	NA	NA	NA	NA
rs334544	rs334544	3	119832958	COX17	NA	NA	0.110962	0.874583	NA	NA
rs34002526	rs34002526	3	120384618	COX17	0.180506	0.871167	NA	NA	NA	NA
rs35857	rs35857	3	118750412	COX17	0.199398	0.73638	NA	NA	NA	NA
rs4585237	rs4585237	3	119413445	COX17	NA	NA	-0.127139	0.846629	NA	NA
rs4676791	rs4676791	3	120210509	COX17	NA	NA	-0.210518	0.850284	NA	NA
rs4687836	rs4687836	3	118730933	COX17	-0.13838	0.877253	NA	NA	NA	NA
rs55813294	rs55813294	3	120030243	COX17	0.207415	0.870179	NA	NA	NA	NA
rs60626065	NA	3	120263220	COX17	NA	NA	-0.260204	0.839139	NA	NA
rs6773612	rs6773612	3	120109565	COX17	-0.157677	0.833171	NA	NA	NA	NA
rs6795868	rs6795868	3	120001235	COX17	0.159472	0.738973	NA	NA	NA	NA
rs697378	rs697378	3	118463829	COX17	0.130605	0.854616	NA	NA	NA	NA
rs74459758	rs74459758	3	118866133	COX17	0.285368	0.773104	NA	NA	NA	NA
rs75233365	rs75233365	3	118949347	COX17	0.296747	0.852649	NA	NA	NA	NA
rs7648922	rs7648922	3	119946098	COX17	-0.245276	0.694944	NA	NA	NA	NA
rs76930289	rs76930289	3	119032448	COX17	NA	NA	-0.191197	0.789706	NA	NA
rs787209	rs787209	3	120040449	COX17	-0.189992	0.628826	NA	NA	NA	NA
rs796825	rs796825	3	120017480	COX17	-0.127733	0.872875	NA	NA	NA	NA
rs79772944	rs79772944	3	118954399	COX17	NA	NA	-0.204513	0.737021	NA	NA
rs805001	rs805001	3	120283121	COX17	NA	NA	0.218371	0.758016	NA	NA
rs805009	rs805009	3	120280776	COX17	NA	NA	0.138998	0.718717	NA	NA
rs923380	rs923380	3	119855410	COX17	NA	NA	0.161045	0.872659	NA	NA
rs9836230	NA	3	118933068	COX17	NA	NA	0.461566	0.274834	NA	NA
rs9845894	rs9845894	3	118492983	COX17	-0.154216	0.755558	NA	NA	NA	NA
rs9847272	rs9847272	3	118687082	COX17	-0.216292	0.680334	NA	NA	NA	NA
JHU_3.147924456	rs16860195	3	147924457	CP	1.06375	0.853223	NA	NA	NA	NA
JHU_3.147930351	rs76104977	3	147930352	CP	1.06375	0.853223	NA	NA	NA	NA
JHU_3.147933336	rs12635085	3	147933337	CP	1.08472	0.844016	NA	NA	NA	NA
JHU_3.147935767	rs736658	3	147935768	CP	1.06375	0.853223	NA	NA	NA	NA
JHU_3.147938354	rs6782620	3	147938355	CP	1.06375	0.853223	NA	NA	NA	NA
JHU_3.147957412	rs4615045	3	147957413	CP	-0.95736	0.868721	NA	NA	NA	NA
JHU_3.147969303	rs73007927	3	147969304	CP	0.667213	0.619291	0.375502	0.852183	NA	NA
JHU_3.147970274	rs79275458	3	147970275	CP	0.804162	0.797196	NA	NA	NA	NA
JHU_3.147971517	rs73007931	3	147971518	CP	NA	NA	0.488392	0.858192	NA	NA
JHU_3.147978249	rs12490223	3	147978250	CP	0.884397	0.79471	NA	NA	NA	NA
JHU_3.147982509	rs16860269	3	147982510	CP	NA	NA	-0.476578	0.805338	NA	NA
JHU_3.147985000	rs77414008	3	147985001	CP	0.884397	0.79471	NA	NA	NA	NA
JHU_3.147992049	rs73007960	3	147992050	CP	-0.636416	0.78149	NA	NA	NA	NA
JHU_3.147992461	rs73007963	3	147992462	CP	NA	NA	-0.570794	0.67244	NA	NA
JHU_3.147997535	rs11713179	3	147997536	CP	0.76737	0.872575	NA	NA	NA	NA
JHU_3.148138395	rs73866397	3	148138396	CP	0.894687	0.857372	NA	NA	NA	NA
JHU_3.148140070	rs60345924	3	148140071	CP	0.894687	0.857372	NA	NA	NA	NA
JHU_3.148157285	rs73866713	3	148157286	CP	0.894687	0.857372	NA	NA	NA	NA
JHU_3.148165558	rs73866719	3	148165559	CP	0.894687	0.857372	NA	NA	NA	NA
JHU_3.148167790	rs73866720	3	148167791	CP	0.894687	0.857372	NA	NA	NA	NA
JHU_3.148172525	rs73866722	3	148172526	CP	1.04945	0.868236	NA	NA	NA	NA
JHU_3.148173193	rs73866724	3	148173194	CP	1.04945	0.868236	NA	NA	NA	NA
JHU_3.148173421	rs73866725	3	148173422	CP	1.02416	0.8762	NA	NA	NA	NA
JHU_3.148192526	rs13098147	3	148192527	CP	NA	NA	-0.590773	0.878065	NA	NA
JHU_3.148468516	NA	3	148468517	CP	-0.700672	0.87215	NA	NA	NA	NA
JHU_3.148470798	rs16860842	3	148470799	CP	NA	NA	0.403123	0.859382	NA	NA
JHU_3.148484829	rs16860881	3	148484830	CP	-1.71225	0.587722	NA	NA	NA	NA
JHU_3.148630248	rs11924889	3	148630249	CP	NA	NA	-0.938291	0.770506	NA	NA
JHU_3.148728114	rs113626131	3	148728115	CP	-0.822273	0.744625	NA	NA	NA	NA
JHU_3.148730633	rs112410279	3	148730634	CP	-0.822273	0.744625	NA	NA	NA	NA
JHU_3.148736872	NA	3	148736873	CP	1.02277	0.856526	NA	NA	NA	NA
JHU_3.148738862	rs73011382	3	148738863	CP	-0.71464	0.871886	NA	NA	NA	NA
JHU_3.148741708	rs112812222	3	148741709	CP	-0.822273	0.744625	NA	NA	NA	NA
JHU_3.148769022	rs1350359	3	148769023	CP	1.00168	0.877112	NA	NA	NA	NA
JHU_3.148992199	rs75106835	3	148992200	CP	NA	NA	0.558861	0.778083	NA	NA
JHU_3.149339549	rs58978869	3	149339550	CP	NA	NA	-0.590051	0.846182	NA	NA
JHU_3.149596423	rs148694906	3	149596424	CP	NA	NA	-0.732864	0.857826	NA	NA
JHU_3.149610212	rs143769841	3	149610213	CP	NA	NA	-0.727587	0.86018	NA	NA
JHU_3.149621119	rs116472601	3	149621120	CP	NA	NA	-0.818687	0.820558	NA	NA
JHU_3.149672189	rs111350101	3	149672190	CP	NA	NA	-0.906389	0.786967	NA	NA
JHU_3.149911846	rs1564997	3	149911847	CP	NA	NA	-0.426606	0.87993	NA	NA
JHU_3.149922444	rs41439545	3	149922445	CP	NA	NA	0.4262	0.852292	NA	NA
rs112094996	rs112094996	3	149816104	CP	1.05793	0.833767	NA	NA	NA	NA
rs112868199	rs112868199	3	148590883	CP	0.66315	0.879743	NA	NA	NA	NA
rs11716804	rs11716804	3	149271087	CP	NA	NA	0.451378	0.815415	NA	NA
rs11925963	rs11925963	3	148506111	CP	0.676355	0.831372	NA	NA	NA	NA
rs12487547	rs12487547	3	149022622	CP	0.639078	0.788653	NA	NA	NA	NA
rs12632837	rs12632837	3	149310583	CP	NA	NA	-0.46964	0.850899	NA	NA
rs12695938	rs12695938	3	149254271	CP	NA	NA	0.568785	0.825865	NA	NA
rs1304026	rs1304026	3	149121931	CP	NA	NA	-0.96167	0.778037	NA	NA
rs13080730	rs13080730	3	148985291	CP	NA	NA	0.518268	0.742222	NA	NA
rs13084464	rs13084464	3	148195726	CP	NA	NA	-0.827985	0.77407	NA	NA
rs13096334	rs13096334	3	148975724	CP	NA	NA	-0.510931	0.85575	NA	NA
rs13314474	rs13314474	3	149084352	CP	0.489115	0.853475	NA	NA	NA	NA
rs13353411	rs13353411	3	149036714	CP	0.60678	0.879672	NA	NA	NA	NA
rs16860218	rs16860218	3	147950781	CP	-0.795205	0.809255	NA	NA	NA	NA
rs16860871	rs16860871	3	148483203	CP	0.794126	0.557734	NA	NA	NA	NA
rs16861176	rs16861176	3	148656318	CP	-0.909249	0.285194	NA	NA	NA	NA
rs16861412	rs16861412	3	148805975	CP	-0.658163	0.794354	NA	NA	NA	NA
rs16862343	rs16862343	3	149721307	CP	NA	NA	-0.6056	0.872389	NA	NA
rs17195589	rs17195589	3	149057323	CP	0.91394	0.868053	NA	NA	NA	NA
rs1802837	rs1802837	3	149193684	CP	0.733222	0.861847	0.718655	0.710263	NA	NA
rs2278476	rs2278476	3	149260786	CP	-0.609969	0.857372	NA	NA	NA	NA
rs2291603	rs2291603	3	149042363	CP	-0.641874	0.795264	NA	NA	NA	NA
rs2934086	rs2934086	3	148490358	CP	-0.620976	0.777809	NA	NA	NA	NA
rs3915852	rs3915852	3	149709004	CP	NA	NA	-0.417609	0.820429	NA	NA
rs4456805	rs4456805	3	149181661	CP	-0.496648	0.871721	NA	NA	NA	NA
rs4470441	rs4470441	3	149198188	CP	NA	NA	0.410972	0.873766	NA	NA
rs4544553	rs4544553	3	149911834	CP	NA	NA	-0.426606	0.87993	NA	NA
rs4681146	rs4681146	3	147982762	CP	0.884397	0.79471	NA	NA	NA	NA
rs4681163	rs4681163	3	148661164	CP	0.582854	0.86006	NA	NA	NA	NA
rs4681177	rs4681177	3	149203000	CP	NA	NA	0.575223	0.874613	NA	NA
rs4681179	rs4681179	3	149213337	CP	0.944787	0.872957	NA	NA	NA	NA
rs4681524	rs4681524	3	149250601	CP	-0.86691	0.698297	-0.593532	0.783869	NA	NA
rs59950977	rs59950977	3	148357141	CP	-0.9103	0.875725	NA	NA	NA	NA
rs61212328	rs61212328	3	148590822	CP	NA	NA	-0.770375	0.767699	NA	NA
rs6764973	rs6764973	3	148686636	CP	NA	NA	0.397033	0.861759	NA	NA
rs6777996	rs6777996	3	148966687	CP	NA	NA	-0.724365	0.827581	NA	NA
rs6783464	rs6783464	3	149014143	CP	NA	NA	-0.506216	0.844558	NA	NA
rs6794608	rs6794608	3	149182555	CP	NA	NA	0.679422	0.840542	NA	NA
rs67980979	rs67980979	3	149252359	CP	NA	NA	-0.662677	0.839883	NA	NA
rs71304474	rs71304474	3	149232292	CP	-0.964192	0.836219	NA	NA	NA	NA
rs74820266	rs74820266	3	148782649	CP	1.02277	0.856526	NA	NA	NA	NA
rs75912561	rs75912561	3	147880329	CP	1.02799	0.87249	NA	NA	NA	NA
rs7631173	rs7631173	3	148219044	CP	NA	NA	-0.70801	0.837508	NA	NA
rs76487918	rs76487918	3	147926060	CP	1.06375	0.853223	NA	NA	NA	NA
rs77777895	rs77777895	3	149623789	CP	NA	NA	-0.917985	0.559006	NA	NA
rs78809229	rs78809229	3	149770665	CP	NA	NA	-0.727587	0.86018	NA	NA
rs80297051	rs80297051	3	147948655	CP	NA	NA	0.616575	0.85652	NA	NA
rs9827666	rs9827666	3	148962041	CP	0.695448	0.83052	NA	NA	NA	NA
rs9830186	rs9830186	3	149184314	CP	NA	NA	0.63234	0.758913	NA	NA
rs9832360	rs9832360	3	149151571	CP	-0.536733	0.840864	NA	NA	NA	NA
rs9837142	rs9837142	3	149777669	CP	NA	NA	0.481352	0.802524	NA	NA
rs9843304	rs9843304	3	149211387	CP	0.845191	0.829695	NA	NA	NA	NA
JHU_3.147596515	NA	3	147596516	CPA3	-1.06232	0.843004	NA	NA	NA	NA
JHU_3.147620683	rs11923726	3	147620684	CPA3	0.676574	0.851925	NA	NA	NA	NA
JHU_3.147623328	rs16859906	3	147623329	CPA3	0.924483	0.734145	NA	NA	NA	NA
JHU_3.147624317	rs74948657	3	147624318	CPA3	-1.01141	0.76849	NA	NA	NA	NA
JHU_3.147631198	rs35299520	3	147631199	CPA3	-0.632744	0.842696	NA	NA	NA	NA
JHU_3.147636782	rs55720553	3	147636783	CPA3	0.729215	0.850198	NA	NA	NA	NA
JHU_3.147655681	rs72999612	3	147655682	CPA3	0.668437	0.841627	NA	NA	NA	NA
JHU_3.147669375	rs62277111	3	147669376	CPA3	-0.931785	0.873162	NA	NA	NA	NA
JHU_3.147670390	rs72999629	3	147670391	CPA3	1.07386	0.88191	NA	NA	NA	NA
JHU_3.147711037	rs115872608	3	147711038	CPA3	-1.06911	0.867517	NA	NA	NA	NA
JHU_3.147711812	rs80062930	3	147711813	CPA3	-0.811089	0.856653	NA	NA	NA	NA
JHU_3.147712856	rs79071499	3	147712857	CPA3	-0.788119	0.867517	NA	NA	NA	NA
JHU_3.147713005	rs74872682	3	147713006	CPA3	-0.788119	0.867517	NA	NA	NA	NA
JHU_3.147713937	rs78788468	3	147713938	CPA3	-0.788119	0.867517	NA	NA	NA	NA
JHU_3.147713963	rs76394636	3	147713964	CPA3	-0.788119	0.867517	NA	NA	NA	NA
JHU_3.147714154	rs78220313	3	147714155	CPA3	-0.788119	0.867517	NA	NA	NA	NA
JHU_3.147714440	rs76253214	3	147714441	CPA3	-0.788119	0.867517	NA	NA	NA	NA
JHU_3.147714680	rs76192218	3	147714681	CPA3	-0.84997	0.868721	NA	NA	NA	NA
JHU_3.147716161	rs77059008	3	147716162	CPA3	-0.788119	0.867517	NA	NA	NA	NA
JHU_3.147716661	rs116273786	3	147716662	CPA3	-0.788119	0.867517	NA	NA	NA	NA
JHU_3.147716685	rs79050672	3	147716686	CPA3	-0.788119	0.867517	NA	NA	NA	NA
JHU_3.147716727	rs77290780	3	147716728	CPA3	-0.788119	0.867517	NA	NA	NA	NA
JHU_3.147716801	rs76571314	3	147716802	CPA3	-0.788119	0.867517	NA	NA	NA	NA
JHU_3.147718078	rs75598090	3	147718079	CPA3	-0.788119	0.867517	NA	NA	NA	NA
JHU_3.147718317	rs77921195	3	147718318	CPA3	-0.788119	0.867517	NA	NA	NA	NA
JHU_3.147718335	rs75965581	3	147718336	CPA3	-0.788119	0.867517	NA	NA	NA	NA
JHU_3.147718488	rs75265656	3	147718489	CPA3	-0.788119	0.867517	NA	NA	NA	NA
JHU_3.147718733	rs76355553	3	147718734	CPA3	-0.938803	0.832276	NA	NA	NA	NA
JHU_3.147719277	rs78454808	3	147719278	CPA3	-0.788119	0.867517	NA	NA	NA	NA
JHU_3.147719405	rs75429089	3	147719406	CPA3	-0.788119	0.867517	NA	NA	NA	NA
JHU_3.147720666	rs80226949	3	147720667	CPA3	-0.788119	0.867517	NA	NA	NA	NA
JHU_3.147720876	rs74959261	3	147720877	CPA3	-0.938803	0.832276	NA	NA	NA	NA
JHU_3.147721157	rs75890575	3	147721158	CPA3	-0.788119	0.867517	NA	NA	NA	NA
JHU_3.147721212	rs115277243	3	147721213	CPA3	-0.938803	0.832276	NA	NA	NA	NA
JHU_3.147721255	rs114727757	3	147721256	CPA3	-0.84997	0.868721	NA	NA	NA	NA
JHU_3.147721308	rs112700569	3	147721309	CPA3	-0.879882	0.829349	NA	NA	NA	NA
JHU_3.147724187	rs76697357	3	147724188	CPA3	-0.788119	0.867517	NA	NA	NA	NA
JHU_3.147724492	rs76923256	3	147724493	CPA3	-0.788119	0.867517	NA	NA	NA	NA
JHU_3.147725176	NA	3	147725177	CPA3	-0.879595	0.861823	NA	NA	NA	NA
JHU_3.147725432	rs111637225	3	147725433	CPA3	-0.788119	0.867517	NA	NA	NA	NA
JHU_3.147725519	rs112510525	3	147725520	CPA3	-0.788119	0.867517	NA	NA	NA	NA
JHU_3.147725558	rs111479187	3	147725559	CPA3	-0.788119	0.867517	NA	NA	NA	NA
JHU_3.147726892	rs79014706	3	147726893	CPA3	-0.84997	0.868721	NA	NA	NA	NA
JHU_3.147727095	rs78188995	3	147727096	CPA3	-0.84997	0.868721	NA	NA	NA	NA
JHU_3.147727308	rs75867273	3	147727309	CPA3	-0.84997	0.868721	NA	NA	NA	NA
JHU_3.147728636	rs115744105	3	147728637	CPA3	-0.84997	0.868721	NA	NA	NA	NA
JHU_3.147728674	rs78256508	3	147728675	CPA3	-0.84997	0.868721	NA	NA	NA	NA
JHU_3.147729695	rs1381759	3	147729696	CPA3	-0.788119	0.867517	NA	NA	NA	NA
JHU_3.147729795	rs16860020	3	147729796	CPA3	-0.84997	0.868721	NA	NA	NA	NA
JHU_3.147730128	rs76399364	3	147730129	CPA3	-0.84997	0.868721	NA	NA	NA	NA
JHU_3.147730379	rs79509472	3	147730380	CPA3	-0.84997	0.868721	NA	NA	NA	NA
JHU_3.147730514	rs77946575	3	147730515	CPA3	-0.84997	0.868721	NA	NA	NA	NA
JHU_3.147731092	rs74809425	3	147731093	CPA3	-0.84997	0.868721	NA	NA	NA	NA
JHU_3.147731293	rs75360389	3	147731294	CPA3	-0.84997	0.868721	NA	NA	NA	NA
JHU_3.147732060	NA	3	147732061	CPA3	-0.84997	0.868721	NA	NA	NA	NA
JHU_3.147732074	rs75010980	3	147732075	CPA3	-0.84997	0.868721	NA	NA	NA	NA
JHU_3.147734675	rs77383548	3	147734676	CPA3	-0.84997	0.868721	NA	NA	NA	NA
JHU_3.147744207	rs76700564	3	147744208	CPA3	-0.80931	0.873443	NA	NA	NA	NA
JHU_3.147751379	rs6793297	3	147751380	CPA3	-0.93969	0.845323	NA	NA	NA	NA
JHU_3.147757219	rs2219328	3	147757220	CPA3	NA	NA	-1.51755	0.745345	NA	NA
JHU_3.147763251	rs9817722	3	147763252	CPA3	NA	NA	-1.23014	0.81141	NA	NA
JHU_3.147764471	rs1585586	3	147764472	CPA3	NA	NA	-1.23014	0.81141	NA	NA
JHU_3.147767014	rs4681143	3	147767015	CPA3	NA	NA	-1.23014	0.81141	NA	NA
JHU_3.147773714	rs6786489	3	147773715	CPA3	NA	NA	-0.554025	0.87993	NA	NA
JHU_3.147775868	rs6440527	3	147775869	CPA3	NA	NA	-1.23014	0.81141	NA	NA
JHU_3.147790243	rs2319546	3	147790244	CPA3	NA	NA	-1.23014	0.81141	NA	NA
JHU_3.147820964	rs1599642	3	147820965	CPA3	-1.31191	0.788162	NA	NA	NA	NA
JHU_3.147866201	rs67996047	3	147866202	CPA3	0.629346	0.856574	NA	NA	NA	NA
JHU_3.147950820	rs77430838	3	147950821	CPA3	NA	NA	-1.05155	0.85016	NA	NA
JHU_3.147950902	rs112741969	3	147950903	CPA3	NA	NA	-1.05155	0.85016	NA	NA
JHU_3.147951164	rs76102640	3	147951165	CPA3	NA	NA	-0.894559	0.875899	NA	NA
JHU_3.147954350	rs73006002	3	147954351	CPA3	NA	NA	-0.930051	0.814008	NA	NA
JHU_3.147954647	rs16860223	3	147954648	CPA3	NA	NA	-0.957949	0.807002	NA	NA
JHU_3.147955728	rs73007905	3	147955729	CPA3	NA	NA	-0.957949	0.807002	NA	NA
JHU_3.147955933	rs11923146	3	147955934	CPA3	1.21968	0.711562	NA	NA	NA	NA
JHU_3.147956244	rs60993483	3	147956245	CPA3	-0.759659	0.805833	-0.689399	0.864724	NA	NA
JHU_3.147956326	rs1874297	3	147956327	CPA3	NA	NA	0.700438	0.872832	NA	NA
JHU_3.147956470	rs59599338	3	147956471	CPA3	NA	NA	-0.957949	0.807002	NA	NA
JHU_3.147957888	rs73007912	3	147957889	CPA3	NA	NA	-0.957949	0.807002	NA	NA
JHU_3.147957934	rs7623420	3	147957935	CPA3	1.15314	0.820909	NA	NA	NA	NA
JHU_3.147961785	rs73007917	3	147961786	CPA3	NA	NA	-0.957949	0.807002	NA	NA
JHU_3.147967026	rs73007922	3	147967027	CPA3	NA	NA	-1.05553	0.859196	NA	NA
JHU_3.147970923	rs73866355	3	147970924	CPA3	0.969622	0.872588	NA	NA	NA	NA
JHU_3.147977584	rs115186839	3	147977585	CPA3	-0.902337	0.880491	NA	NA	NA	NA
JHU_3.147977658	rs114035070	3	147977659	CPA3	-0.902337	0.880491	NA	NA	NA	NA
JHU_3.147978566	rs16860265	3	147978567	CPA3	NA	NA	-0.924546	0.863853	NA	NA
JHU_3.147979368	rs78334995	3	147979369	CPA3	1.02411	0.811323	NA	NA	NA	NA
JHU_3.147980048	rs56100895	3	147980049	CPA3	1.11055	0.78618	NA	NA	NA	NA
JHU_3.147980148	rs73866356	3	147980149	CPA3	0.969622	0.872588	NA	NA	NA	NA
JHU_3.147981752	rs16860267	3	147981753	CPA3	NA	NA	-0.924546	0.863853	NA	NA
JHU_3.147982534	rs79265128	3	147982535	CPA3	-0.902337	0.880491	NA	NA	NA	NA
JHU_3.147982754	rs114756886	3	147982755	CPA3	-0.902337	0.880491	NA	NA	NA	NA
JHU_3.147983054	rs140301765	3	147983055	CPA3	-0.902337	0.880491	NA	NA	NA	NA
JHU_3.147983988	rs16860273	3	147983989	CPA3	1.02411	0.811323	NA	NA	NA	NA
JHU_3.147984355	rs16860275	3	147984356	CPA3	NA	NA	-0.924546	0.863853	NA	NA
JHU_3.147985868	rs16860277	3	147985869	CPA3	1.11055	0.78618	NA	NA	NA	NA
JHU_3.147990724	rs73007956	3	147990725	CPA3	NA	NA	-0.920884	0.870788	NA	NA
JHU_3.147991516	rs114640734	3	147991517	CPA3	-0.902337	0.880491	NA	NA	NA	NA
JHU_3.148010020	rs73009868	3	148010021	CPA3	-0.906428	0.848045	NA	NA	NA	NA
JHU_3.148010187	rs73009869	3	148010188	CPA3	-0.906428	0.848045	NA	NA	NA	NA
JHU_3.148010322	rs111507357	3	148010323	CPA3	-0.906428	0.848045	NA	NA	NA	NA
JHU_3.148010558	rs73009875	3	148010559	CPA3	-0.906428	0.848045	NA	NA	NA	NA
JHU_3.148018817	rs58956082	3	148018818	CPA3	-0.709213	0.828701	NA	NA	NA	NA
JHU_3.148028078	rs28680680	3	148028079	CPA3	-0.707187	0.87818	NA	NA	NA	NA
JHU_3.148028869	rs56310595	3	148028870	CPA3	0.673395	0.825539	NA	NA	NA	NA
JHU_3.148204793	rs116095825	3	148204794	CPA3	NA	NA	1.01622	0.792078	NA	NA
JHU_3.148750357	rs148778809	3	148750358	CPA3	-1.05989	0.841098	NA	NA	NA	NA
JHU_3.148992199	rs75106835	3	148992200	CPA3	-0.69987	0.843669	NA	NA	NA	NA
JHU_3.149080761	rs13081475	3	149080762	CPA3	NA	NA	-0.908381	0.818473	NA	NA
JHU_3.149152132	rs6440610	3	149152133	CPA3	NA	NA	0.601554	0.873633	NA	NA
JHU_3.149389940	rs56724503	3	149389941	CPA3	-1.01331	0.879361	NA	NA	NA	NA
rs111344935	rs111344935	3	147952157	CPA3	-0.930304	0.86866	NA	NA	NA	NA
rs114322607	rs114322607	3	148789127	CPA3	-0.859869	0.867386	NA	NA	NA	NA
rs115597315	rs115597315	3	147959021	CPA3	-0.902337	0.880491	NA	NA	NA	NA
rs11710981	rs11710981	3	149336065	CPA3	0.764466	0.661501	NA	NA	NA	NA
rs12107101	rs12107101	3	147746070	CPA3	-0.853766	0.8563	NA	NA	NA	NA
rs12632606	rs12632606	3	149399908	CPA3	-0.72329	0.766285	NA	NA	NA	NA
rs12695903	rs12695903	3	148449612	CPA3	-1.42118	0.754124	NA	NA	NA	NA
rs13315884	rs13315884	3	148258078	CPA3	NA	NA	0.956675	0.857332	NA	NA
rs1492104	rs1492104	3	148560974	CPA3	0.517175	0.870432	NA	NA	NA	NA
rs16860010	rs16860010	3	147724072	CPA3	-0.788119	0.867517	NA	NA	NA	NA
rs16860256	rs16860256	3	147970973	CPA3	0.969622	0.872588	NA	NA	NA	NA
rs16860258	rs16860258	3	147971783	CPA3	-0.902337	0.880491	NA	NA	NA	NA
rs1841770	rs1841770	3	147756686	CPA3	NA	NA	-1.51755	0.745345	NA	NA
rs2130319	rs2130319	3	149493646	CPA3	1.22337	0.5657	NA	NA	NA	NA
rs2278476	rs2278476	3	149260786	CPA3	NA	NA	-0.650194	0.876911	NA	NA
rs34974178	rs34974178	3	148636636	CPA3	NA	NA	-0.771159	0.855163	NA	NA
rs35046330	rs35046330	3	149044079	CPA3	-1.31402	0.876581	NA	NA	NA	NA
rs35904683	rs35904683	3	148899239	CPA3	NA	NA	-0.842843	0.807827	NA	NA
rs3920359	rs3920359	3	148285788	CPA3	0.964406	0.854804	NA	NA	NA	NA
rs4456805	rs4456805	3	149181661	CPA3	0.545119	0.86706	NA	NA	NA	NA
rs57129022	rs57129022	3	148003458	CPA3	-0.882208	0.874758	NA	NA	NA	NA
rs58826267	rs58826267	3	148028804	CPA3	0.673395	0.825539	NA	NA	NA	NA
rs61220662	rs61220662	3	147689434	CPA3	NA	NA	0.760373	0.874962	NA	NA
rs62277708	rs62277708	3	149103113	CPA3	NA	NA	0.538515	0.877858	NA	NA
rs6440603	rs6440603	3	149090724	CPA3	NA	NA	-0.992812	0.372352	NA	NA
rs6776898	rs6776898	3	149096788	CPA3	NA	NA	-0.665376	0.808768	NA	NA
rs6785251	rs6785251	3	149421197	CPA3	0.748065	0.77409	NA	NA	NA	NA
rs6798441	rs6798441	3	147625933	CPA3	0.676574	0.851925	NA	NA	NA	NA
rs6804325	rs6804325	3	149401665	CPA3	-0.564417	0.868415	NA	NA	NA	NA
rs72615621	rs72615621	3	149116813	CPA3	0.875874	0.795013	NA	NA	NA	NA
rs73866353	rs73866353	3	147959363	CPA3	NA	NA	0.700438	0.872832	NA	NA
rs7610743	rs7610743	3	148349586	CPA3	-0.599594	0.859871	NA	NA	NA	NA
rs7613459	rs7613459	3	149125067	CPA3	0.592794	0.849133	NA	NA	NA	NA
rs7624971	rs7624971	3	149231166	CPA3	NA	NA	-0.504943	0.867485	NA	NA
rs7628410	rs7628410	3	147867504	CPA3	0.552383	0.878014	NA	NA	NA	NA
rs7635164	rs7635164	3	147818813	CPA3	NA	NA	-0.759908	0.84244	NA	NA
rs7647187	rs7647187	3	149231176	CPA3	NA	NA	-0.512838	0.865883	NA	NA
rs76686391	rs76686391	3	147727831	CPA3	-0.84997	0.868721	NA	NA	NA	NA
rs77329186	rs77329186	3	147725278	CPA3	-0.878959	0.804823	NA	NA	NA	NA
rs79688888	rs79688888	3	147986363	CPA3	0.968131	0.832642	NA	NA	NA	NA
rs934586	rs934586	3	149254467	CPA3	NA	NA	0.990892	0.829769	NA	NA
rs9790035	NA	3	149183102	CPA3	-0.967739	0.413196	-0.783339	0.755874	NA	NA
rs9870573	rs9870573	3	149422599	CPA3	0.679098	0.825539	NA	NA	NA	NA
JHU_3.10157099	rs114819060	3	10157100	CPNE9	NA	NA	-1.06528	0.880377	NA	NA
JHU_3.10226408	rs112011104	3	10226409	CPNE9	NA	NA	1.05537	0.866886	NA	NA
JHU_3.8962351	rs59444834	3	8962352	CPNE9	NA	NA	0.633271	0.815368	NA	NA
JHU_3.8973541	rs445056	3	8973542	CPNE9	NA	NA	-0.657222	0.789207	NA	NA
JHU_3.8998290	rs75144864	3	8998291	CPNE9	NA	NA	-1.6851	0.547346	NA	NA
JHU_3.9016056	rs689290	3	9016057	CPNE9	NA	NA	-0.692981	0.862476	NA	NA
JHU_3.9240399	rs61032006	3	9240400	CPNE9	0.9765	0.85838	NA	NA	NA	NA
JHU_3.9599231	rs12637462	3	9599232	CPNE9	NA	NA	-0.590333	0.867668	NA	NA
rs114886261	rs114886261	3	9754621	CPNE9	0.872072	0.777571	NA	NA	NA	NA
rs11916329	NA	3	10548708	CPNE9	-0.846411	0.870088	NA	NA	NA	NA
rs13064158	rs13064158	3	10517836	CPNE9	NA	NA	0.755043	0.863873	NA	NA
rs149162	rs149162	3	10342262	CPNE9	0.630264	0.847579	NA	NA	NA	NA
rs17049452	rs17049452	3	8746668	CPNE9	NA	NA	-0.699147	0.866858	NA	NA
rs17603886	rs17603886	3	10484726	CPNE9	1.02338	0.818244	NA	NA	NA	NA
rs2075352	rs2075352	3	10311939	CPNE9	NA	NA	-0.634094	0.874713	NA	NA
rs2241312	rs2241312	3	10301300	CPNE9	0.719735	0.836374	NA	NA	NA	NA
rs2252592	rs2252592	3	9069133	CPNE9	-0.532816	0.806228	NA	NA	NA	NA
rs2272118	NA	3	10049287	CPNE9	0.446255	0.877501	NA	NA	NA	NA
rs2324708	rs2324708	3	9259194	CPNE9	0.628749	0.879801	NA	NA	NA	NA
rs2324728	rs2324728	3	8792728	CPNE9	0.510313	0.809696	NA	NA	NA	NA
rs2470450	rs2470450	3	10468280	CPNE9	-0.404017	0.876181	NA	NA	NA	NA
rs2600192	rs2600192	3	9317758	CPNE9	NA	NA	-0.645396	0.846182	NA	NA
rs2617115	rs2617115	3	9028828	CPNE9	NA	NA	-0.600299	0.854324	NA	NA
rs2648569	rs2648569	3	9637451	CPNE9	-0.575076	0.873655	NA	NA	NA	NA
rs2648573	rs2648573	3	9635471	CPNE9	NA	NA	-0.750457	0.760567	NA	NA
rs345065	rs345065	3	8862925	CPNE9	0.503448	0.835832	NA	NA	NA	NA
rs34892	rs34892	3	10525646	CPNE9	NA	NA	0.65393	0.862253	NA	NA
rs3774155	rs3774155	3	10447146	CPNE9	-0.737019	0.825539	NA	NA	NA	NA
rs3846167	rs3846167	3	9996426	CPNE9	0.464767	0.854878	NA	NA	NA	NA
rs386423	rs386423	3	9142890	CPNE9	NA	NA	-0.804034	0.875141	NA	NA
rs400052	rs400052	3	9218727	CPNE9	NA	NA	0.864141	0.708127	NA	NA
rs452714	rs452714	3	9219440	CPNE9	NA	NA	1.01111	0.574407	NA	NA
rs4684704	rs4684704	3	10554558	CPNE9	-0.734786	0.833396	NA	NA	NA	NA
rs574776	rs574776	3	8956418	CPNE9	NA	NA	-0.609114	0.853592	NA	NA
rs66493735	rs66493735	3	9644629	CPNE9	NA	NA	0.664544	0.871886	NA	NA
rs6798029	rs6798029	3	10763460	CPNE9	0.468308	0.822315	NA	NA	NA	NA
rs6799117	rs6799117	3	9287889	CPNE9	1.61696	0.454799	NA	NA	NA	NA
rs6802921	rs6802921	3	10760051	CPNE9	0.592031	0.828006	NA	NA	NA	NA
rs73115688	rs73115688	3	10472379	CPNE9	0.525053	0.735574	NA	NA	NA	NA
rs73119408	rs73119408	3	10501872	CPNE9	NA	NA	-0.63313	0.859479	NA	NA
rs73128093	rs73128093	3	10746245	CPNE9	0.801413	0.865967	NA	NA	NA	NA
rs73811432	rs73811432	3	9167118	CPNE9	NA	NA	0.821717	0.870788	NA	NA
rs7634260	rs7634260	3	9640458	CPNE9	NA	NA	-0.714918	0.860762	NA	NA
rs962835	rs962835	3	10764022	CPNE9	0.457241	0.833288	NA	NA	NA	NA
rs9846275	rs9846275	3	9196174	CPNE9	-0.465787	0.866398	NA	NA	NA	NA
rs9846430	rs9846430	3	8883878	CPNE9	0.550261	0.782289	NA	NA	NA	NA
rs9877412	rs9877412	3	9764162	CPNE9	NA	NA	0.683186	0.797945	NA	NA
JHU_3.97750192	rs78827686	3	97750193	CPOX	NA	NA	-0.370385	0.729502	NA	NA
JHU_3.97948190	NA	3	97948191	CPOX	0.160416	0.861421	NA	NA	NA	NA
JHU_3.97948342	rs113534224	3	97948343	CPOX	0.159963	0.850471	NA	NA	NA	NA
JHU_3.97950689	rs58044901	3	97950690	CPOX	0.160416	0.861421	NA	NA	NA	NA
JHU_3.98066517	rs79638412	3	98066518	CPOX	NA	NA	0.334734	0.634712	NA	NA
JHU_3.98163895	rs57073042	3	98163896	CPOX	NA	NA	-0.1206	0.877569	NA	NA
JHU_3.98166435	rs60078416	3	98166436	CPOX	NA	NA	-0.189116	0.847647	NA	NA
JHU_3.98192041	NA	3	98192042	CPOX	NA	NA	-0.189116	0.847647	NA	NA
JHU_3.98226539	rs113846408	3	98226540	CPOX	-0.272022	0.808586	NA	NA	NA	NA
JHU_3.98319857	NA	3	98319858	CPOX	NA	NA	-0.125615	0.833383	NA	NA
JHU_3.98411650	NA	3	98411651	CPOX	NA	NA	-0.195962	0.359226	NA	NA
JHU_3.98800149	rs76002127	3	98800150	CPOX	NA	NA	-0.306601	0.850002	NA	NA
JHU_3.99130047	rs2623322	3	99130048	CPOX	-0.151051	0.866424	NA	NA	NA	NA
JHU_3.99132168	rs374443816	3	99132169	CPOX	-0.151051	0.866424	NA	NA	NA	NA
JHU_3.99272566	rs62281764	3	99272567	CPOX	-0.237707	0.863947	NA	NA	NA	NA
JHU_3.99281044	rs2137592	3	99281045	CPOX	NA	NA	-0.298978	0.669764	NA	NA
rs1000003	rs1000003	3	98342907	CPOX	NA	NA	-0.166634	0.730264	NA	NA
rs1066379	rs1066379	3	98879786	CPOX	NA	NA	0.174447	0.670202	NA	NA
rs1131857	rs1131857	3	98307696	CPOX	NA	NA	-0.214191	0.128239	NA	NA
rs114590885	rs114590885	3	99175479	CPOX	0.224775	0.861119	NA	NA	NA	NA
rs11918855	rs11918855	3	98386666	CPOX	NA	NA	-0.150787	0.72813	NA	NA
rs12496615	rs12496615	3	97784441	CPOX	NA	NA	0.11759	0.850971	NA	NA
rs13073282	rs13073282	3	98175458	CPOX	NA	NA	0.146607	0.833383	NA	NA
rs13094190	rs13094190	3	99300009	CPOX	NA	NA	-0.14317	0.848121	NA	NA
rs1383847	rs1383847	3	99093509	CPOX	0.146694	0.868411	NA	NA	NA	NA
rs1675505	rs1675505	3	98285043	CPOX	0.18612	0.847871	NA	NA	NA	NA
rs1675511	rs1675511	3	98292683	CPOX	-0.174157	0.790107	-0.119722	0.87489	NA	NA
rs16839969	rs16839969	3	98289131	CPOX	0.1478	0.849805	0.121219	0.857181	NA	NA
rs16840030	rs16840030	3	98345065	CPOX	NA	NA	0.15219	0.862521	NA	NA
rs16840059	rs16840059	3	98377357	CPOX	NA	NA	0.268497	0.0473514	NA	NA
rs2089983	rs2089983	3	99271993	CPOX	-0.237707	0.863947	NA	NA	NA	NA
rs2316131	rs2316131	3	98230489	CPOX	-0.272022	0.808586	NA	NA	NA	NA
rs28489284	rs28489284	3	98512540	CPOX	NA	NA	0.238011	0.798425	NA	NA
rs3804622	rs3804622	3	98303182	CPOX	NA	NA	0.147886	0.837784	NA	NA
rs4605585	rs4605585	3	99235739	CPOX	NA	NA	-0.115998	0.878521	NA	NA
rs4857374	rs4857374	3	98049409	CPOX	NA	NA	-0.163334	0.810785	NA	NA
rs4857412	rs4857412	3	98391040	CPOX	NA	NA	-0.216347	0.282229	NA	NA
rs61412944	rs61412944	3	98420532	CPOX	NA	NA	-0.200814	0.587865	NA	NA
rs66650116	rs66650116	3	98276960	CPOX	0.23305	0.824204	0.300552	0.237647	NA	NA
rs6796309	rs6796309	3	98166755	CPOX	NA	NA	-0.1206	0.877569	NA	NA
rs6798863	rs6798863	3	99056994	CPOX	NA	NA	-0.204303	0.770932	NA	NA
rs7103	rs7103	3	98298600	CPOX	-0.226441	0.859492	NA	NA	NA	NA
rs72926452	rs72926452	3	99203899	CPOX	NA	NA	0.307385	0.825115	NA	NA
rs73140280	rs73140280	3	98210599	CPOX	-0.376915	0.857889	NA	NA	NA	NA
rs73858622	rs73858622	3	98485961	CPOX	NA	NA	0.248173	0.822515	NA	NA
rs76377909	rs76377909	3	97780191	CPOX	NA	NA	-0.242101	0.824563	NA	NA
rs7643404	rs7643404	3	97771603	CPOX	NA	NA	0.244888	0.862315	NA	NA
rs7644179	rs7644179	3	99204084	CPOX	NA	NA	0.168002	0.872261	NA	NA
rs76507856	rs76507856	3	99109852	CPOX	0.205579	0.856449	NA	NA	NA	NA
rs7652703	rs7652703	3	97943859	CPOX	0.160416	0.861421	NA	NA	NA	NA
rs7652907	rs7652907	3	99060454	CPOX	-0.153864	0.864595	NA	NA	NA	NA
rs980842	rs980842	3	99138140	CPOX	-0.148255	0.869941	NA	NA	NA	NA
rs9827866	rs9827866	3	98273979	CPOX	NA	NA	0.169076	0.821224	NA	NA
rs9843090	rs9843090	3	98174233	CPOX	NA	NA	0.134006	0.84097	NA	NA
rs9871143	NA	3	97983981	CPOX	-0.185476	0.873623	NA	NA	NA	NA
JHU_3.2195346	rs77509778	3	2195347	CRBN	0.174021	0.870229	NA	NA	NA	NA
JHU_3.2349455	rs73807713	3	2349456	CRBN	NA	NA	-0.192818	0.863082	NA	NA
JHU_3.2378381	rs1178548	3	2378382	CRBN	-0.147827	0.872769	NA	NA	NA	NA
JHU_3.2387814	rs1666329	3	2387815	CRBN	NA	NA	0.1154	0.787433	NA	NA
JHU_3.2387834	rs3856838	3	2387835	CRBN	NA	NA	0.1154	0.787433	NA	NA
JHU_3.2409715	NA	3	2409716	CRBN	NA	NA	0.2492	0.758549	NA	NA
JHU_3.2427036	rs17013574	3	2427037	CRBN	NA	NA	0.13784	0.844431	NA	NA
JHU_3.2435528	rs74450380	3	2435529	CRBN	0.34659	0.418926	0.230438	0.430372	NA	NA
JHU_3.2461895	rs141832822	3	2461896	CRBN	0.245921	0.843513	0.238155	0.49087	NA	NA
JHU_3.2473578	rs73804539	3	2473579	CRBN	-0.184512	0.876661	NA	NA	NA	NA
JHU_3.2943705	rs77131503	3	2943706	CRBN	-0.282381	0.872373	NA	NA	NA	NA
JHU_3.2955604	rs148264610	3	2955605	CRBN	-0.248672	0.863826	-0.219595	0.701431	NA	NA
JHU_3.3011211	rs9871289	3	3011212	CRBN	0.148542	0.861355	0.102335	0.856261	NA	NA
JHU_3.3386142	rs113705460	3	3386143	CRBN	NA	NA	-0.188992	0.86227	NA	NA
JHU_3.3968678	rs977395	3	3968679	CRBN	-0.298613	0.711119	-0.169273	0.830518	NA	NA
JHU_3.4154271	rs7625677	3	4154272	CRBN	-0.241399	0.87374	NA	NA	NA	NA
rs10510256	rs10510256	3	3343193	CRBN	0.277776	0.736242	NA	NA	NA	NA
rs113932549	rs113932549	3	2745231	CRBN	0.233835	0.75361	NA	NA	NA	NA
rs11716741	rs4999534	3	3965271	CRBN	0.162527	0.877365	NA	NA	NA	NA
rs12488686	rs12488686	3	3261014	CRBN	0.179164	0.796521	NA	NA	NA	NA
rs12636837	rs12636837	3	2427838	CRBN	NA	NA	0.098143	0.87613	NA	NA
rs12638574	rs12638574	3	3256500	CRBN	NA	NA	-0.0907135	0.852292	NA	NA
rs13075893	rs13075893	3	3686414	CRBN	0.219531	0.882383	NA	NA	NA	NA
rs1479546	rs1479546	3	2667189	CRBN	0.168041	0.782289	NA	NA	NA	NA
rs1479548	rs1479548	3	2666990	CRBN	NA	NA	-0.13254	0.797282	NA	NA
rs1502582	rs1502582	3	2351831	CRBN	NA	NA	-0.13835	0.848121	NA	NA
rs151334636	rs151334636	3	3257312	CRBN	0.315235	0.836686	NA	NA	NA	NA
rs163580	rs163580	3	3102517	CRBN	NA	NA	-0.149524	0.817677	NA	NA
rs1666331	rs1666331	3	2388820	CRBN	NA	NA	0.1154	0.787433	NA	NA
rs1685495	rs1685495	3	2390612	CRBN	NA	NA	0.1154	0.787433	NA	NA
rs17015592	rs17015592	3	2563486	CRBN	0.154124	0.857541	NA	NA	NA	NA
rs17015816	rs17015816	3	2573461	CRBN	-0.174449	0.842752	NA	NA	NA	NA
rs17021313	rs17021313	3	2881703	CRBN	-0.209952	0.880789	NA	NA	NA	NA
rs17023680	rs17023680	3	3003178	CRBN	-0.309557	0.847202	NA	NA	NA	NA
rs17194378	rs17194378	3	2465091	CRBN	-0.194405	0.862444	-0.149265	0.805011	NA	NA
rs2102030	rs2102030	3	2459704	CRBN	0.204727	0.879672	0.184252	0.738084	NA	NA
rs2134357	rs2134357	3	2472932	CRBN	-0.181768	0.713714	-0.122419	0.712733	NA	NA
rs2616594	rs2616594	3	2639578	CRBN	NA	NA	-0.109743	0.875141	NA	NA
rs2675296	rs2675296	3	2750753	CRBN	-0.175388	0.871671	NA	NA	NA	NA
rs2728060	rs2728060	3	2629909	CRBN	-0.135283	0.861491	NA	NA	NA	NA
rs2728063	rs2728063	3	2639829	CRBN	0.467253	0.456922	NA	NA	NA	NA
rs28566552	rs28566552	3	2744531	CRBN	0.162928	0.872809	NA	NA	NA	NA
rs334788	rs334788	3	3153069	CRBN	-0.183893	0.857041	NA	NA	NA	NA
rs334789	rs334789	3	3153143	CRBN	NA	NA	0.130414	0.77407	NA	NA
rs35024529	rs35024529	3	2881749	CRBN	NA	NA	-0.248397	0.844593	NA	NA
rs35501813	rs35501813	3	2576262	CRBN	-0.139342	0.838103	NA	NA	NA	NA
rs377273481	rs377273481	3	2419968	CRBN	0.155436	0.868721	0.19294	0.146768	NA	NA
rs3846142	rs3846142	3	3277275	CRBN	0.224705	0.749381	NA	NA	NA	NA
rs3937932	rs3937932	3	2459320	CRBN	-0.132659	0.873478	NA	NA	NA	NA
rs4684384	rs4684384	3	3347090	CRBN	-0.13735	0.873382	NA	NA	NA	NA
rs4685518	rs4685518	3	2408010	CRBN	NA	NA	-0.107607	0.860285	NA	NA
rs55953832	rs55953832	3	2827778	CRBN	NA	NA	0.117433	0.746066	NA	NA
rs57606095	rs57606095	3	2608560	CRBN	0.221112	0.838922	NA	NA	NA	NA
rs59537672	rs59537672	3	2978404	CRBN	-0.240599	0.847579	-0.212863	0.644293	NA	NA
rs66521652	rs66521652	3	2883889	CRBN	-0.250113	0.694944	NA	NA	NA	NA
rs67511219	rs67511219	3	2434598	CRBN	NA	NA	0.175404	0.763975	NA	NA
rs6766253	rs6766253	3	3269481	CRBN	0.190585	0.867386	NA	NA	NA	NA
rs711618	rs711618	3	3208414	CRBN	NA	NA	0.158421	0.834627	NA	NA
rs73001949	rs73001949	3	2610441	CRBN	-0.228092	0.844561	NA	NA	NA	NA
rs73115738	rs73115738	3	2345324	CRBN	NA	NA	0.112531	0.844558	NA	NA
rs73126669	rs73126669	3	2835211	CRBN	NA	NA	0.123668	0.874098	NA	NA
rs73805939	rs73805939	3	3409260	CRBN	NA	NA	-0.168132	0.852094	NA	NA
rs73806534	rs73806534	3	3691622	CRBN	-0.316345	0.862535	NA	NA	NA	NA
rs75449366	rs75449366	3	2669797	CRBN	NA	NA	-0.152273	0.858192	NA	NA
rs7619663	rs7619663	3	3020399	CRBN	-0.264877	0.841825	NA	NA	NA	NA
rs7647953	rs7647953	3	2839444	CRBN	NA	NA	-0.112683	0.867723	NA	NA
rs9310659	rs9310659	3	2238063	CRBN	NA	NA	-0.12439	0.775121	NA	NA
rs9311062	rs9311062	3	3520482	CRBN	NA	NA	0.18894	0.834424	NA	NA
rs9811644	rs9811644	3	2743204	CRBN	0.141135	0.87215	NA	NA	NA	NA
rs9822614	rs9822614	3	2786502	CRBN	0.186742	0.805876	NA	NA	NA	NA
rs9839041	rs9839041	3	3138545	CRBN	NA	NA	-0.13542	0.860984	NA	NA
rs9847797	rs9847797	3	2918045	CRBN	NA	NA	-0.100766	0.784133	NA	NA
rs9858788	rs9858788	3	2494268	CRBN	0.238241	0.81691	NA	NA	NA	NA
rs9860735	rs9860735	3	2502638	CRBN	-0.187521	0.665755	-0.118886	0.731888	NA	NA
rs9870347	rs9870347	3	3429642	CRBN	NA	NA	-0.121361	0.797623	NA	NA
rs9882813	rs9882813	3	2412263	CRBN	0.255459	0.847871	NA	NA	NA	NA
JHU_3.10115215	NA	3	10115216	CRELD1	-0.181833	0.84417	NA	NA	NA	NA
JHU_3.10247810	rs1681671	3	10247811	CRELD1	-0.162529	0.86438	NA	NA	NA	NA
JHU_3.10278025	rs812342	3	10278026	CRELD1	0.182825	0.85645	NA	NA	NA	NA
JHU_3.10528088	rs73119473	3	10528089	CRELD1	0.215238	0.864319	NA	NA	NA	NA
JHU_3.10535945	rs57726667	3	10535946	CRELD1	NA	NA	-0.192401	0.776273	NA	NA
JHU_3.10535953	rs11719081	3	10535954	CRELD1	NA	NA	0.115135	0.870941	NA	NA
JHU_3.10697116	rs7649180	3	10697117	CRELD1	0.155233	0.834407	NA	NA	NA	NA
JHU_3.10697359	rs9872319	3	10697360	CRELD1	0.155233	0.834407	NA	NA	NA	NA
JHU_3.8998290	rs75144864	3	8998291	CRELD1	-0.39816	0.788272	NA	NA	NA	NA
JHU_3.9112022	rs2675175	3	9112023	CRELD1	-0.305296	0.819192	-0.202181	0.861838	NA	NA
JHU_3.9505461	rs41491550	3	9505462	CRELD1	-0.267254	0.856547	NA	NA	NA	NA
JHU_3.9559484	NA	3	9559485	CRELD1	-0.194822	0.875159	NA	NA	NA	NA
JHU_3.9585409	rs2648398	3	9585410	CRELD1	0.177689	0.858153	NA	NA	NA	NA
JHU_3.9599231	rs12637462	3	9599232	CRELD1	-0.191702	0.828597	NA	NA	NA	NA
JHU_3.9865107	NA	3	9865108	CRELD1	0.251333	0.622379	NA	NA	NA	NA
JHU_3.9985457	NA	3	9985458	CRELD1	-0.333665	0.882109	NA	NA	NA	NA
rs1000772	rs1000772	3	10671218	CRELD1	0.147679	0.880211	NA	NA	NA	NA
rs11131157	rs11131157	3	9078935	CRELD1	0.251129	0.878032	NA	NA	NA	NA
rs1145158	rs1145158	3	9245529	CRELD1	NA	NA	0.150792	0.80876	NA	NA
rs115414336	NA	3	9299030	CRELD1	0.285948	0.763396	NA	NA	NA	NA
rs116751469	rs116751469	3	10275328	CRELD1	-0.31145	0.728371	NA	NA	NA	NA
rs11719939	rs11719939	3	10457572	CRELD1	-0.198433	0.790518	NA	NA	NA	NA
rs11916329	NA	3	10548708	CRELD1	NA	NA	-0.300712	0.764586	NA	NA
rs11919340	rs11919340	3	9395011	CRELD1	-0.179536	0.833396	NA	NA	NA	NA
rs12487529	rs12487529	3	10649468	CRELD1	0.180726	0.83961	NA	NA	NA	NA
rs12632810	NA	3	10824072	CRELD1	-0.60513	0.377038	NA	NA	NA	NA
rs13063276	rs13063276	3	9312536	CRELD1	NA	NA	0.167615	0.761886	NA	NA
rs13069009	rs13069009	3	9396051	CRELD1	-0.221339	0.772405	NA	NA	NA	NA
rs13326870	NA	3	10691542	CRELD1	0.178168	0.828165	NA	NA	NA	NA
rs159143	rs159143	3	9835140	CRELD1	-0.240855	0.420807	NA	NA	NA	NA
rs1642756	rs1642756	3	9248379	CRELD1	NA	NA	-0.129843	0.86227	NA	NA
rs17050225	rs17050225	3	9353007	CRELD1	-0.198968	0.878032	NA	NA	NA	NA
rs17050227	rs17050227	3	9356443	CRELD1	-0.263478	0.879105	NA	NA	NA	NA
rs17050538	rs17050538	3	9782072	CRELD1	0.322223	0.844083	NA	NA	NA	NA
rs17744749	rs17744749	3	9291441	CRELD1	NA	NA	0.211656	0.871502	NA	NA
rs1805373	rs1805373	3	9796508	CRELD1	-0.407146	0.554932	NA	NA	NA	NA
rs1807101	rs1807101	3	10937056	CRELD1	0.178423	0.81407	NA	NA	NA	NA
rs1962654	rs1962654	3	10647143	CRELD1	-0.234101	0.882079	NA	NA	NA	NA
rs2075352	rs2075352	3	10311939	CRELD1	-0.241419	0.740784	NA	NA	NA	NA
rs2241310	rs2241310	3	10296296	CRELD1	-0.204832	0.820857	NA	NA	NA	NA
rs2257056	rs2257056	3	9188615	CRELD1	0.274491	0.881703	0.217359	0.86132	NA	NA
rs2290305	rs2290305	3	9871030	CRELD1	-0.182186	0.832024	NA	NA	NA	NA
rs2596917	rs2596917	3	9421024	CRELD1	-0.179121	0.86939	NA	NA	NA	NA
rs2600153	rs2600153	3	9330114	CRELD1	NA	NA	-0.136455	0.793253	NA	NA
rs2625891	rs2625891	3	9541761	CRELD1	-0.235799	0.684148	NA	NA	NA	NA
rs2633789	rs2633789	3	9616140	CRELD1	0.209545	0.759804	NA	NA	NA	NA
rs2648568	rs2648568	3	9334620	CRELD1	NA	NA	-0.109485	0.878911	NA	NA
rs2664122	rs2664122	3	9161375	CRELD1	NA	NA	-0.121441	0.855163	NA	NA
rs279548	rs279548	3	9970158	CRELD1	0.227855	0.840499	NA	NA	NA	NA
rs279565	rs279565	3	9898280	CRELD1	0.247523	0.814034	NA	NA	NA	NA
rs293777	rs293777	3	9752333	CRELD1	-0.209447	0.786148	NA	NA	NA	NA
rs293784	rs293784	3	9827574	CRELD1	0.182087	0.841725	NA	NA	NA	NA
rs35441490	rs35441490	3	10546334	CRELD1	-0.285746	0.811454	NA	NA	NA	NA
rs3732527	rs3732527	3	9867625	CRELD1	-0.166567	0.85922	NA	NA	NA	NA
rs3774155	rs3774155	3	10447146	CRELD1	-0.255465	0.868411	NA	NA	NA	NA
rs41352751	rs41352751	3	9491128	CRELD1	-0.22777	0.822244	NA	NA	NA	NA
rs4234503	rs4234503	3	10632679	CRELD1	0.209939	0.872221	NA	NA	NA	NA
rs4684700	rs4684700	3	10548950	CRELD1	0.241931	0.840976	NA	NA	NA	NA
rs4684704	rs4684704	3	10554558	CRELD1	-0.300035	0.809948	-0.19515	0.861524	NA	NA
rs4684723	rs4684723	3	10653913	CRELD1	-0.204746	0.766502	NA	NA	NA	NA
rs56194004	rs56194004	3	9761940	CRELD1	NA	NA	0.229498	0.814141	NA	NA
rs56680518	rs56680518	3	10560281	CRELD1	NA	NA	0.285795	0.784774	NA	NA
rs57815544	NA	3	10297343	CRELD1	0.251476	0.855966	NA	NA	NA	NA
rs57822046	rs57822046	3	10386411	CRELD1	-0.326203	0.424613	NA	NA	NA	NA
rs578911	rs578911	3	9080869	CRELD1	-0.225052	0.761488	NA	NA	NA	NA
rs58744575	rs58744575	3	9294880	CRELD1	-0.190066	0.858235	NA	NA	NA	NA
rs60245764	rs60245764	3	10146268	CRELD1	0.296164	0.838341	NA	NA	NA	NA
rs6442183	rs6442183	3	10626105	CRELD1	-0.285528	0.877365	NA	NA	NA	NA
rs655553	rs655553	3	10496681	CRELD1	NA	NA	0.116405	0.868296	NA	NA
rs6770581	rs6770581	3	9800187	CRELD1	-0.316305	0.680082	NA	NA	NA	NA
rs6773564	rs6773564	3	9863233	CRELD1	0.176199	0.850457	NA	NA	NA	NA
rs67796754	rs67796754	3	9114514	CRELD1	0.265609	0.763923	NA	NA	NA	NA
rs696220	rs696220	3	10344111	CRELD1	NA	NA	0.122297	0.84244	NA	NA
rs709641	rs709641	3	10382638	CRELD1	0.205225	0.877297	NA	NA	NA	NA
rs73037804	rs73037804	3	10689838	CRELD1	0.311766	0.819192	NA	NA	NA	NA
rs73117755	rs73117755	3	10476590	CRELD1	-0.371963	0.401694	NA	NA	NA	NA
rs73146024	rs73146024	3	9085449	CRELD1	0.229878	0.859056	NA	NA	NA	NA
rs73811463	rs73811463	3	9332896	CRELD1	0.198471	0.876051	NA	NA	NA	NA
rs73811585	NA	3	9897959	CRELD1	-0.280058	0.67589	NA	NA	NA	NA
rs73811891	rs73811891	3	10391500	CRELD1	-0.186491	0.862114	NA	NA	NA	NA
rs751122	rs751122	3	10420087	CRELD1	-0.162035	0.824694	NA	NA	NA	NA
rs756235	rs756235	3	9268931	CRELD1	-0.234675	0.769152	NA	NA	NA	NA
rs759691	rs759691	3	10527762	CRELD1	-0.202525	0.835558	NA	NA	NA	NA
rs7609858	rs7609858	3	9802630	CRELD1	-0.161468	0.872588	NA	NA	NA	NA
rs7615424	rs7615424	3	9458710	CRELD1	-0.186662	0.821736	NA	NA	NA	NA
rs7631749	rs7631749	3	10680590	CRELD1	0.150477	0.848223	NA	NA	NA	NA
rs7647987	rs7647987	3	10140696	CRELD1	0.175448	0.87067	NA	NA	NA	NA
rs775018	rs775018	3	10400145	CRELD1	0.195505	0.763063	NA	NA	NA	NA
rs776514	rs776514	3	10275475	CRELD1	NA	NA	-0.13573	0.772745	NA	NA
rs78093735	rs78093735	3	9849653	CRELD1	-0.37599	0.436109	NA	NA	NA	NA
rs79223485	rs79223485	3	9984855	CRELD1	-0.202209	0.853597	NA	NA	NA	NA
rs9827505	rs9827505	3	9187812	CRELD1	NA	NA	0.22946	0.732954	NA	NA
rs9836700	rs9836700	3	9605874	CRELD1	NA	NA	-0.227854	0.82295	NA	NA
rs9842690	rs9842690	3	10248082	CRELD1	-0.169758	0.856526	NA	NA	NA	NA
rs9846242	rs9846242	3	9568136	CRELD1	-0.232648	0.813676	NA	NA	NA	NA
rs9850076	NA	3	9969967	CRELD1	0.268649	0.832047	NA	NA	NA	NA
rs9854688	rs9854688	3	10280465	CRELD1	NA	NA	-0.265192	0.810607	NA	NA
rs9877412	rs9877412	3	9764162	CRELD1	0.181278	0.847348	-0.155745	0.763741	NA	NA
JHU_3.32327019	NA	3	32327020	CRTAP	NA	NA	0.147558	0.848647	NA	NA
JHU_3.32339930	rs6794271	3	32339931	CRTAP	NA	NA	-0.228344	0.682275	NA	NA
JHU_3.32455129	rs685796	3	32455130	CRTAP	-0.119009	0.868189	NA	NA	NA	NA
JHU_3.32455146	rs685767	3	32455147	CRTAP	-0.119009	0.868189	NA	NA	NA	NA
JHU_3.33100783	NA	3	33100784	CRTAP	NA	NA	0.30949	0.832287	NA	NA
JHU_3.33154245	rs377517235	3	33154246	CRTAP	-0.176493	0.833744	NA	NA	NA	NA
rs11129517	rs11129517	3	32401993	CRTAP	-0.176236	0.730215	NA	NA	NA	NA
rs111527034	rs111527034	3	32427995	CRTAP	0.261997	0.824215	NA	NA	NA	NA
rs114108724	NA	3	32664905	CRTAP	0.262747	0.828333	NA	NA	NA	NA
rs11916425	rs11916425	3	33974172	CRTAP	NA	NA	0.212035	0.801317	NA	NA
rs13080067	rs13080067	3	32398251	CRTAP	-0.199419	0.832657	NA	NA	NA	NA
rs13080359	rs13080359	3	33956494	CRTAP	-0.168706	0.851018	NA	NA	NA	NA
rs13317353	rs13317353	3	32316115	CRTAP	NA	NA	-0.167994	0.847537	NA	NA
rs200589661	rs200589661	3	32541329	CRTAP	NA	NA	0.133115	0.875141	NA	NA
rs4373023	rs4373023	3	34077223	CRTAP	NA	NA	-0.166357	0.825443	NA	NA
rs4955252	rs4955252	3	32239401	CRTAP	0.221085	0.712545	NA	NA	NA	NA
rs57203247	rs57203247	3	32389318	CRTAP	-0.26353	0.828905	NA	NA	NA	NA
rs614004	rs614004	3	32455081	CRTAP	-0.118318	0.859167	NA	NA	NA	NA
rs62243310	rs62243310	3	32353377	CRTAP	NA	NA	0.238876	0.78652	NA	NA
rs6550209	rs6550209	3	33167853	CRTAP	-0.153569	0.878427	NA	NA	NA	NA
rs6773269	rs6773269	3	33958201	CRTAP	-0.193023	0.745351	NA	NA	NA	NA
rs6784157	rs6784157	3	32331261	CRTAP	NA	NA	0.186739	0.800557	NA	NA
rs6801981	rs6801981	3	32426611	CRTAP	-0.110621	0.873854	NA	NA	NA	NA
rs6808600	rs6808600	3	32428470	CRTAP	0.261997	0.824215	NA	NA	NA	NA
rs7612234	rs7612234	3	33132144	CRTAP	NA	NA	-0.139371	0.871502	NA	NA
rs76138334	rs76138334	3	33189810	CRTAP	NA	NA	-0.350653	0.810607	NA	NA
rs7636660	rs7636660	3	32312914	CRTAP	NA	NA	0.147558	0.848647	NA	NA
rs7640978	rs7640978	3	32533010	CRTAP	NA	NA	0.159189	0.818405	NA	NA
rs7650578	rs7650578	3	32799706	CRTAP	NA	NA	-0.17792	0.853565	NA	NA
rs76756485	rs76756485	3	32916968	CRTAP	NA	NA	0.288155	0.875141	NA	NA
rs80019885	rs80019885	3	32327570	CRTAP	NA	NA	-0.325953	0.39317	NA	NA
rs9858884	rs9858884	3	32342861	CRTAP	NA	NA	0.174394	0.837336	NA	NA
rs9875310	rs9875310	3	32348195	CRTAP	NA	NA	-0.150254	0.87489	NA	NA
JHU_3.96764061	rs111957399	3	96764062	CRYBG3	-0.338739	0.790891	NA	NA	NA	NA
JHU_3.96829021	rs113398639	3	96829022	CRYBG3	-0.338739	0.790891	NA	NA	NA	NA
JHU_3.96875586	rs72922340	3	96875587	CRYBG3	-0.305598	0.825168	NA	NA	NA	NA
JHU_3.96985268	rs72924468	3	96985269	CRYBG3	-0.338739	0.790891	NA	NA	NA	NA
JHU_3.97211450	rs9868800	3	97211451	CRYBG3	NA	NA	-0.151566	0.524983	NA	NA
JHU_3.97222897	rs9828412	3	97222898	CRYBG3	NA	NA	-0.154926	0.678647	NA	NA
JHU_3.97301371	NA	3	97301372	CRYBG3	NA	NA	-0.251341	0.806448	NA	NA
JHU_3.97371184	NA	3	97371185	CRYBG3	NA	NA	-0.224573	0.776369	NA	NA
JHU_3.97447105	rs58835306	3	97447106	CRYBG3	0.294111	0.866715	NA	NA	NA	NA
JHU_3.97681201	NA	3	97681202	CRYBG3	-0.278198	0.850032	NA	NA	NA	NA
kgp17839080	rs72924460	3	96979879	CRYBG3	-0.338739	0.790891	NA	NA	NA	NA
rs1009521	rs1009521	3	97386798	CRYBG3	0.317444	0.862815	NA	NA	NA	NA
rs1132750	rs1132750	3	98225441	CRYBG3	NA	NA	0.13207	0.864099	NA	NA
rs11925318	rs11925318	3	97204315	CRYBG3	NA	NA	-0.151566	0.524983	NA	NA
rs1486454	rs1486454	3	97444282	CRYBG3	0.294111	0.866715	NA	NA	NA	NA
rs1598915	rs1598915	3	97105552	CRYBG3	0.207571	0.877485	NA	NA	NA	NA
rs1675526	rs1675526	3	98319101	CRYBG3	0.205065	0.859277	NA	NA	NA	NA
rs301957	rs301957	3	97376223	CRYBG3	0.248211	0.735427	NA	NA	NA	NA
rs6770349	rs6770349	3	97086184	CRYBG3	NA	NA	0.119598	0.799615	NA	NA
rs75152368	rs75152368	3	97086029	CRYBG3	-0.268771	0.866855	NA	NA	NA	NA
rs7617121	rs7617121	3	97791448	CRYBG3	NA	NA	-0.140936	0.680877	NA	NA
rs7622861	rs7622861	3	97003273	CRYBG3	-0.378009	0.794249	NA	NA	NA	NA
rs762746	rs762746	3	96778204	CRYBG3	-0.198195	0.849872	NA	NA	NA	NA
rs77736496	rs77736496	3	97391786	CRYBG3	0.28798	0.746732	NA	NA	NA	NA
rs80035313	rs80035313	3	97113608	CRYBG3	0.287871	0.880621	NA	NA	NA	NA
rs80349856	rs80349856	3	97774596	CRYBG3	-0.239473	0.865404	NA	NA	NA	NA
rs831899	rs831899	3	97609951	CRYBG3	-0.158443	0.873806	NA	NA	NA	NA
rs9289363	rs9289363	3	97146650	CRYBG3	0.157996	0.871671	0.115413	0.751146	NA	NA
rs9843787	rs9843787	3	97183441	CRYBG3	NA	NA	-0.234838	0.071714	NA	NA
rs9882320	rs9882320	3	97211634	CRYBG3	NA	NA	0.125435	0.743252	NA	NA
JHU_3.185386293	NA	3	185386294	CRYGS	NA	NA	-0.734666	0.783588	NA	NA
JHU_3.185387362	rs55758773	3	185387363	CRYGS	NA	NA	0.451841	0.796807	NA	NA
JHU_3.185729498	rs74707571	3	185729499	CRYGS	NA	NA	0.667651	0.871558	NA	NA
JHU_3.186286711	rs74546531	3	186286712	CRYGS	NA	NA	-0.323727	0.828028	NA	NA
JHU_3.186544927	rs266769	3	186544928	CRYGS	-0.747391	0.882034	NA	NA	NA	NA
JHU_3.187167321	rs74594677	3	187167322	CRYGS	NA	NA	0.568882	0.86932	NA	NA
rs10433485	rs10433485	3	186780866	CRYGS	NA	NA	-0.576339	0.848396	NA	NA
rs10937233	rs10937233	3	185680144	CRYGS	NA	NA	-0.381836	0.868775	NA	NA
rs111833415	rs111833415	3	186212000	CRYGS	-0.976059	0.861712	NA	NA	NA	NA
rs115303114	NA	3	187056855	CRYGS	NA	NA	-0.507622	0.871418	NA	NA
rs11915347	rs11915347	3	185693439	CRYGS	0.891624	0.788573	NA	NA	NA	NA
rs12330837	rs12330837	3	186285706	CRYGS	NA	NA	-0.439095	0.866245	NA	NA
rs12495852	rs12495852	3	186686051	CRYGS	NA	NA	-0.376454	0.827311	NA	NA
rs12637812	rs12637812	3	185729961	CRYGS	0.584692	0.726292	NA	NA	NA	NA
rs13073992	rs13073992	3	185490240	CRYGS	0.484039	0.85707	NA	NA	NA	NA
rs13076013	rs13076013	3	185464488	CRYGS	NA	NA	-0.373007	0.87565	NA	NA
rs13315150	rs13315150	3	186702445	CRYGS	NA	NA	0.482841	0.87387	NA	NA
rs1501299	rs1501299	3	186571123	CRYGS	0.419827	0.879105	NA	NA	NA	NA
rs1568302	rs1568302	3	187100520	CRYGS	NA	NA	-0.366383	0.859503	NA	NA
rs1656922	rs1656922	3	186443018	CRYGS	NA	NA	-0.312892	0.848448	NA	NA
rs2239626	rs2239626	3	185998884	CRYGS	NA	NA	-0.517373	0.548287	NA	NA
rs2268828	rs2268828	3	185991157	CRYGS	NA	NA	-0.435376	0.772745	NA	NA
rs2300711	rs2300711	3	185913464	CRYGS	NA	NA	-0.654023	0.666477	NA	NA
rs270161	rs270161	3	186830661	CRYGS	NA	NA	-0.354622	0.880601	NA	NA
rs34624450	rs34624450	3	186424887	CRYGS	NA	NA	-0.64376	0.877787	NA	NA
rs35913284	rs35913284	3	185975118	CRYGS	-0.823518	0.851557	NA	NA	NA	NA
rs3821801	rs3821801	3	186937221	CRYGS	NA	NA	-0.314199	0.852966	NA	NA
rs4686823	rs4686823	3	186686239	CRYGS	0.800354	0.813072	NA	NA	NA	NA
rs57221318	rs57221318	3	186760415	CRYGS	-0.909086	0.841584	NA	NA	NA	NA
rs62292606	rs62292606	3	186415556	CRYGS	NA	NA	-0.588381	0.845448	NA	NA
rs62292790	rs62292790	3	187046239	CRYGS	NA	NA	0.352399	0.862781	NA	NA
rs6794772	rs6794772	3	187079844	CRYGS	NA	NA	-0.397005	0.844558	NA	NA
rs6802108	rs6802108	3	186148717	CRYGS	-0.484631	0.855882	NA	NA	NA	NA
rs6802613	rs6802613	3	186891634	CRYGS	-0.585542	0.776084	NA	NA	NA	NA
rs696405	rs696405	3	186956223	CRYGS	-0.615512	0.686775	NA	NA	NA	NA
rs698091	rs698091	3	186965721	CRYGS	NA	NA	-0.412059	0.868906	NA	NA
rs698108	rs698108	3	187028051	CRYGS	-0.572697	0.78806	-0.421111	0.698819	NA	NA
rs710475	rs710475	3	187023952	CRYGS	NA	NA	0.371902	0.864481	NA	NA
rs723	NA	3	187053964	CRYGS	NA	NA	-0.405005	0.770932	NA	NA
rs74348435	rs74348435	3	186962122	CRYGS	NA	NA	0.635418	0.71718	NA	NA
rs76119105	rs76119105	3	186968662	CRYGS	1.0671	0.850698	NA	NA	NA	NA
rs7614436	rs7614436	3	185730227	CRYGS	0.589609	0.730744	NA	NA	NA	NA
rs7617588	NA	3	186079990	CRYGS	-0.486404	0.827602	NA	NA	NA	NA
rs7623188	rs7623188	3	185925510	CRYGS	0.873008	0.853253	NA	NA	NA	NA
rs7624975	rs7624975	3	186357100	CRYGS	NA	NA	0.513947	0.876025	NA	NA
rs7634304	rs7634304	3	186976256	CRYGS	-0.918396	0.878011	NA	NA	NA	NA
rs76383594	rs76383594	3	186405524	CRYGS	-0.883645	0.826432	NA	NA	NA	NA
rs822368	rs822368	3	186466858	CRYGS	0.557867	0.800422	NA	NA	NA	NA
rs822387	rs822387	3	186556037	CRYGS	NA	NA	0.345875	0.842052	NA	NA
rs822396	rs822396	3	186566877	CRYGS	NA	NA	0.500616	0.809234	NA	NA
rs850307	rs850307	3	186981468	CRYGS	NA	NA	-0.332404	0.792294	NA	NA
rs9290845	rs9290845	3	186891908	CRYGS	-0.558198	0.842752	NA	NA	NA	NA
rs9799068	rs9799068	3	186676455	CRYGS	0.691313	0.688037	NA	NA	NA	NA
rs9814115	rs9814115	3	185994412	CRYGS	NA	NA	0.380799	0.792414	NA	NA
rs9825254	rs9825254	3	185841421	CRYGS	0.501147	0.834407	NA	NA	NA	NA
rs9858094	rs9858094	3	186132346	CRYGS	NA	NA	0.677852	0.822376	NA	NA
rs9865432	rs9865432	3	186597161	CRYGS	0.578523	0.874686	NA	NA	NA	NA
JHU_3.38186378	NA	3	38186379	CSRNP1	-0.426729	0.871587	NA	NA	NA	NA
JHU_3.38328600	rs113850754	3	38328601	CSRNP1	-0.491135	0.816986	NA	NA	NA	NA
JHU_3.38399700	rs1094003	3	38399701	CSRNP1	-0.228459	0.826454	NA	NA	NA	NA
JHU_3.38404938	rs56127944	3	38404939	CSRNP1	-0.228459	0.826454	NA	NA	NA	NA
JHU_3.38404942	rs78923846	3	38404943	CSRNP1	-0.228459	0.826454	NA	NA	NA	NA
JHU_3.38847988	rs72869624	3	38847989	CSRNP1	NA	NA	-0.447353	0.819667	NA	NA
JHU_3.39079458	rs17038356	3	39079459	CSRNP1	NA	NA	0.349321	0.868675	NA	NA
JHU_3.39174436	rs35628459	3	39174437	CSRNP1	0.262511	0.835681	NA	NA	NA	NA
JHU_3.39178237	NA	3	39178238	CSRNP1	NA	NA	0.456448	0.857994	NA	NA
JHU_3.39245284	rs78843917	3	39245285	CSRNP1	0.421772	0.835454	NA	NA	NA	NA
JHU_3.39278166	rs62244208	3	39278167	CSRNP1	-0.179669	0.876938	NA	NA	NA	NA
JHU_3.39322824	NA	3	39322825	CSRNP1	-0.295953	0.722182	NA	NA	NA	NA
JHU_3.39376386	rs111976179	3	39376387	CSRNP1	-0.299828	0.760621	NA	NA	NA	NA
JHU_3.39522465	rs17038918	3	39522466	CSRNP1	NA	NA	0.435077	0.684896	NA	NA
JHU_3.39610816	rs816501	3	39610817	CSRNP1	-0.336249	0.862655	NA	NA	NA	NA
JHU_3.39763633	rs7621791	3	39763634	CSRNP1	-0.431936	0.844078	NA	NA	NA	NA
JHU_3.39815142	rs57928493	3	39815143	CSRNP1	-0.466116	0.826454	NA	NA	NA	NA
JHU_3.39854577	rs34332436	3	39854578	CSRNP1	0.240701	0.853253	NA	NA	NA	NA
JHU_3.39884552	rs35131455	3	39884553	CSRNP1	0.240701	0.853253	NA	NA	NA	NA
JHU_3.39960707	rs80090365	3	39960708	CSRNP1	NA	NA	0.509271	0.815341	NA	NA
JHU_3.40114454	rs9811488	3	40114455	CSRNP1	NA	NA	-0.560112	0.789288	NA	NA
JHU_3.40193281	rs73827321	3	40193282	CSRNP1	-0.483568	0.860636	NA	NA	NA	NA
rs10433603	rs10433603	3	40089843	CSRNP1	NA	NA	-0.224256	0.82151	NA	NA
rs1053516	rs1053516	3	39137883	CSRNP1	0.321953	0.794249	NA	NA	NA	NA
rs1053530	rs1053530	3	39138082	CSRNP1	0.321953	0.794249	NA	NA	NA	NA
rs1093337	rs1093337	3	39625653	CSRNP1	0.225984	0.832276	NA	NA	NA	NA
rs1112438	rs1112438	3	39152345	CSRNP1	-0.269937	0.820602	NA	NA	NA	NA
rs11129846	rs11129846	3	39801857	CSRNP1	-0.192266	0.879068	NA	NA	NA	NA
rs11716902	rs11716902	3	38958010	CSRNP1	0.24483	0.872201	NA	NA	NA	NA
rs11925218	rs74936170	3	39081171	CSRNP1	0.261387	0.835145	NA	NA	NA	NA
rs11927856	rs11927856	3	38820774	CSRNP1	NA	NA	-0.258252	0.870553	NA	NA
rs12636980	rs12636980	3	39124132	CSRNP1	-0.235948	0.87363	NA	NA	NA	NA
rs1274971	rs1274971	3	39161464	CSRNP1	0.261578	0.848854	NA	NA	NA	NA
rs1274972	rs1274972	3	39161456	CSRNP1	0.261578	0.848854	NA	NA	NA	NA
rs13060541	rs13060541	3	38676686	CSRNP1	0.252639	0.863033	NA	NA	NA	NA
rs13322140	rs13322140	3	39933000	CSRNP1	0.257048	0.758046	NA	NA	NA	NA
rs1384006	rs1384006	3	38261037	CSRNP1	NA	NA	0.228921	0.79658	NA	NA
rs1398667	rs1398667	3	39517243	CSRNP1	NA	NA	-0.241986	0.807308	NA	NA
rs151629	rs151629	3	38382348	CSRNP1	NA	NA	-0.306532	0.832045	NA	NA
rs1707953	rs1707953	3	39525409	CSRNP1	NA	NA	-0.26061	0.821741	NA	NA
rs1768198	rs1768198	3	39516485	CSRNP1	NA	NA	-0.241986	0.807308	NA	NA
rs1799429	rs1799429	3	40143794	CSRNP1	-0.29542	0.805598	0.378465	0.540842	NA	NA
rs1918025	rs1918025	3	39873484	CSRNP1	0.240701	0.853253	NA	NA	NA	NA
rs194709	rs194709	3	38354140	CSRNP1	NA	NA	-0.443018	0.776618	NA	NA
rs2234600	NA	3	38388014	CSRNP1	-0.316491	0.771959	NA	NA	NA	NA
rs2234610	rs2234610	3	38407117	CSRNP1	-0.43465	0.671699	NA	NA	NA	NA
rs2234622	rs2234622	3	38417645	CSRNP1	-0.612249	0.435664	NA	NA	NA	NA
rs2268761	rs2268761	3	38515826	CSRNP1	-0.31203	0.865052	NA	NA	NA	NA
rs2280630	rs2280630	3	39195964	CSRNP1	NA	NA	-0.231157	0.837254	NA	NA
rs2615636	rs2615636	3	38380843	CSRNP1	-0.415895	0.587716	NA	NA	NA	NA
rs2669841	rs2669841	3	39318704	CSRNP1	-0.340249	0.575664	NA	NA	NA	NA
rs2853712	rs2853712	3	39318288	CSRNP1	-0.366976	0.316428	NA	NA	NA	NA
rs33985936	rs33985936	3	38936134	CSRNP1	-0.561741	0.443305	NA	NA	NA	NA
rs3828441	rs3828441	3	38356737	CSRNP1	-0.226691	0.873585	NA	NA	NA	NA
rs3923518	rs3923518	3	38886413	CSRNP1	-0.284355	0.780796	NA	NA	NA	NA
rs4420804	NA	3	38812708	CSRNP1	NA	NA	-0.242692	0.789926	NA	NA
rs4530464	rs4530464	3	40159756	CSRNP1	-0.213868	0.85922	0.282601	0.674175	NA	NA
rs4676559	rs4676559	3	40090667	CSRNP1	NA	NA	-0.382083	0.584553	NA	NA
rs4676617	rs4676617	3	39280382	CSRNP1	0.27081	0.88031	NA	NA	NA	NA
rs4676625	rs4676625	3	39316976	CSRNP1	0.207025	0.863508	0.214824	0.853296	NA	NA
rs4955393	rs4955393	3	38328964	CSRNP1	NA	NA	0.198806	0.863585	NA	NA
rs4955408	rs4955408	3	38252406	CSRNP1	NA	NA	0.246317	0.764172	NA	NA
rs500507	rs500507	3	39534377	CSRNP1	NA	NA	-0.26061	0.821741	NA	NA
rs5006783	rs5006783	3	39018838	CSRNP1	NA	NA	0.423697	0.850432	NA	NA
rs61746458	rs61746458	3	39171667	CSRNP1	NA	NA	-0.389583	0.858382	NA	NA
rs6599273	rs6599273	3	38998552	CSRNP1	0.24483	0.872201	NA	NA	NA	NA
rs6763048	rs6763048	3	38681394	CSRNP1	0.262975	0.838345	NA	NA	NA	NA
rs6800395	rs6800395	3	40158880	CSRNP1	-0.363542	0.778489	0.311464	0.856289	NA	NA
rs696256	rs696256	3	38375557	CSRNP1	0.255621	0.833053	NA	NA	NA	NA
rs704943	rs704943	3	38406773	CSRNP1	-0.242963	0.782289	NA	NA	NA	NA
rs704959	rs704959	3	39180263	CSRNP1	0.276592	0.815761	NA	NA	NA	NA
rs7611448	rs7611448	3	39630686	CSRNP1	-0.187166	0.865404	NA	NA	NA	NA
rs7611456	rs7611456	3	38813465	CSRNP1	NA	NA	0.272748	0.69586	NA	NA
rs7635221	rs7635221	3	38804358	CSRNP1	NA	NA	0.248779	0.842896	NA	NA
rs79587900	NA	3	39470821	CSRNP1	0.409295	0.822315	NA	NA	NA	NA
rs818851	rs818851	3	38401677	CSRNP1	-0.234518	0.825253	NA	NA	NA	NA
rs9311199	rs9311199	3	38948028	CSRNP1	-0.326446	0.859167	NA	NA	NA	NA
rs9311208	rs9311208	3	39208697	CSRNP1	-0.28916	0.691619	NA	NA	NA	NA
rs939075	rs939075	3	40165048	CSRNP1	NA	NA	-0.194183	0.87293	NA	NA
rs9825287	rs9825287	3	38714855	CSRNP1	NA	NA	0.325437	0.821484	NA	NA
rs9825782	rs9825782	3	39334720	CSRNP1	-0.416971	0.270211	NA	NA	NA	NA
rs9835143	rs9835143	3	39502081	CSRNP1	NA	NA	0.305549	0.848119	NA	NA
rs9835808	rs9835808	3	40170623	CSRNP1	NA	NA	-0.399337	0.858092	NA	NA
rs9838815	rs9838815	3	40129206	CSRNP1	NA	NA	-0.2735	0.67488	NA	NA
rs9844136	rs9844136	3	39744618	CSRNP1	-0.313316	0.871253	NA	NA	NA	NA
rs9873761	rs9873761	3	40086208	CSRNP1	NA	NA	-0.394582	0.526689	NA	NA
JHU_3.121664306	rs9867765	3	121664307	CSTA	0.45117	0.735049	NA	NA	NA	NA
JHU_3.121871284	NA	3	121871285	CSTA	0.453404	0.845334	NA	NA	NA	NA
JHU_3.121999875	rs9827519	3	121999876	CSTA	NA	NA	-0.412665	0.854324	NA	NA
JHU_3.122356198	rs2668333	3	122356199	CSTA	-0.450238	0.815263	NA	NA	NA	NA
JHU_3.122685277	rs9838948	3	122685278	CSTA	NA	NA	-0.259447	0.880198	NA	NA
JHU_3.122713130	rs75685865	3	122713131	CSTA	-0.750864	0.872863	-0.787095	0.654278	NA	NA
JHU_3.122749166	rs34378505	3	122749167	CSTA	0.416524	0.803436	NA	NA	NA	NA
JHU_3.122777297	rs75898880	3	122777298	CSTA	NA	NA	0.494348	0.855474	NA	NA
exm2255643	rs2036400	3	122003045	CSTA	NA	NA	-0.484077	0.780975	NA	NA
exm341655	rs9813391	3	121304933	CSTA	NA	NA	-0.398885	0.834424	NA	NA
kgp17916841	rs1920313	3	121659860	CSTA	-0.569058	0.861847	NA	NA	NA	NA
rs10934622	rs10934622	3	122659829	CSTA	-0.419582	0.879572	NA	NA	NA	NA
rs11719086	rs11719086	3	122418750	CSTA	NA	NA	-0.322901	0.863737	NA	NA
rs12489988	rs12489988	3	121723700	CSTA	NA	NA	-0.356434	0.745019	NA	NA
rs16833788	rs16833788	3	122754010	CSTA	-0.697481	0.857986	NA	NA	NA	NA
rs17203397	rs17203397	3	121781426	CSTA	-0.427239	0.851018	NA	NA	NA	NA
rs17282022	rs17282022	3	121915255	CSTA	-0.469936	0.767878	-0.279497	0.876298	NA	NA
rs1920311	rs1920311	3	121662350	CSTA	-0.569058	0.861847	NA	NA	NA	NA
rs1920312	rs1920312	3	121661418	CSTA	-0.569058	0.861847	NA	NA	NA	NA
rs2589601	rs2589601	3	122850576	CSTA	-0.310145	0.876689	NA	NA	NA	NA
rs2681417	rs2681417	3	121825197	CSTA	0.412478	0.769318	NA	NA	NA	NA
rs2681422	rs2681422	3	121799554	CSTA	0.399803	0.82497	NA	NA	NA	NA
rs2689275	rs2689275	3	121662989	CSTA	-0.569058	0.861847	NA	NA	NA	NA
rs34383355	rs34383355	3	122351055	CSTA	-0.659683	0.871587	NA	NA	NA	NA
rs34388079	rs34388079	3	122518334	CSTA	-0.692418	0.861027	NA	NA	NA	NA
rs34407651	rs34407651	3	122289844	CSTA	NA	NA	-0.244273	0.861289	NA	NA
rs4678010	rs4678010	3	123056153	CSTA	-0.513033	0.881016	NA	NA	NA	NA
rs55699789	rs55699789	3	122684680	CSTA	-0.406092	0.873443	NA	NA	NA	NA
rs6438689	rs6438689	3	121665702	CSTA	0.45117	0.735049	NA	NA	NA	NA
rs6762782	rs6762782	3	121905657	CSTA	-0.343107	0.871806	NA	NA	NA	NA
rs6769765	rs6769765	3	122208656	CSTA	NA	NA	-0.264979	0.856983	NA	NA
rs6780699	rs6780699	3	121928025	CSTA	0.687723	0.844909	NA	NA	NA	NA
rs73858130	rs73858130	3	121829574	CSTA	0.563903	0.75333	NA	NA	NA	NA
rs7625090	rs7625090	3	122653049	CSTA	-0.311648	0.874015	NA	NA	NA	NA
rs77795642	rs77795642	3	122690444	CSTA	-0.903888	0.835437	NA	NA	NA	NA
rs790123	rs790123	3	122388993	CSTA	NA	NA	-0.295173	0.872875	NA	NA
rs812046	rs812046	3	122416425	CSTA	0.444212	0.779901	NA	NA	NA	NA
rs9809288	rs9809288	3	122760684	CSTA	0.377834	0.790982	NA	NA	NA	NA
rs9812472	rs9812472	3	122796461	CSTA	0.453934	0.854243	NA	NA	NA	NA
rs9820435	rs9820435	3	122846881	CSTA	0.383346	0.849275	NA	NA	NA	NA
rs9824120	rs9824120	3	121717577	CSTA	-0.297433	0.873991	-0.219545	0.880893	NA	NA
rs9829181	rs9829181	3	121663962	CSTA	-0.395386	0.773251	NA	NA	NA	NA
rs9834538	rs9834538	3	122719728	CSTA	0.359508	0.811349	NA	NA	NA	NA
rs9856248	rs9856248	3	122063811	CSTA	NA	NA	0.386791	0.606951	NA	NA
rs9868257	rs9868257	3	121715319	CSTA	-0.410355	0.858806	NA	NA	NA	NA
JHU_3.36958285	NA	3	36958286	CTDSPL	0.559807	0.837822	NA	NA	NA	NA
JHU_3.37067119	rs193922367	3	37067120	CTDSPL	0.562943	0.879068	NA	NA	NA	NA
JHU_3.37560612	rs7637413	3	37560613	CTDSPL	NA	NA	0.70486	0.851011	NA	NA
JHU_3.37876668	rs142012811	3	37876669	CTDSPL	NA	NA	-1.22089	0.678544	NA	NA
JHU_3.38606745	rs62241189	3	38606746	CTDSPL	0.607037	0.754599	0.488168	0.841957	NA	NA
JHU_3.38871095	rs72869661	3	38871096	CTDSPL	NA	NA	-0.878125	0.761663	NA	NA
JHU_3.38907709	rs60778020	3	38907710	CTDSPL	NA	NA	-1.1193	0.344299	NA	NA
rs10510697	rs10510697	3	37856649	CTDSPL	0.659791	0.88242	NA	NA	NA	NA
rs1155741	rs1155741	3	37627112	CTDSPL	NA	NA	-0.453501	0.852158	NA	NA
rs1155742	rs1155742	3	37627149	CTDSPL	NA	NA	0.561531	0.86932	NA	NA
rs116285533	rs116285533	3	37691894	CTDSPL	NA	NA	-0.750535	0.784133	NA	NA
rs11917115	rs11917115	3	38865386	CTDSPL	NA	NA	0.705778	0.880784	NA	NA
rs11927856	rs11927856	3	38820774	CTDSPL	NA	NA	0.523046	0.867941	NA	NA
rs13073578	rs13073578	3	38679364	CTDSPL	NA	NA	-0.782846	0.703185	NA	NA
rs1384006	rs1384006	3	38261037	CTDSPL	NA	NA	-0.498145	0.742412	NA	NA
rs169044	rs169044	3	38419915	CTDSPL	NA	NA	-0.404862	0.857086	NA	NA
rs17037638	rs17037638	3	38425451	CTDSPL	NA	NA	-0.629917	0.729828	NA	NA
rs197721	rs197721	3	37510036	CTDSPL	0.769689	0.862653	NA	NA	NA	NA
rs2070488	rs2070488	3	38442490	CTDSPL	NA	NA	0.525015	0.844216	NA	NA
rs2234610	rs2234610	3	38407117	CTDSPL	NA	NA	0.673567	0.853296	NA	NA
rs2302507	rs2302507	3	37144535	CTDSPL	-0.532013	0.773982	NA	NA	NA	NA
rs2507948	rs2507948	3	37832172	CTDSPL	NA	NA	-0.395451	0.877569	NA	NA
rs41310237	rs41310237	3	38691548	CTDSPL	NA	NA	-0.844028	0.868871	NA	NA
rs445938	rs445938	3	37521904	CTDSPL	-0.473158	0.837763	NA	NA	NA	NA
rs4676595	rs4676595	3	38830893	CTDSPL	NA	NA	-0.666034	0.713197	NA	NA
rs4679028	rs4679028	3	38327292	CTDSPL	NA	NA	-0.462595	0.823965	NA	NA
rs4955393	rs4955393	3	38328964	CTDSPL	NA	NA	-0.456115	0.801317	NA	NA
rs4955408	rs4955408	3	38252406	CTDSPL	NA	NA	-0.533132	0.691766	NA	NA
rs6419831	rs6419831	3	37618011	CTDSPL	NA	NA	-0.474919	0.823272	NA	NA
rs6419833	rs6419833	3	37620481	CTDSPL	NA	NA	-0.453501	0.852158	NA	NA
rs6550482	rs6550482	3	37615532	CTDSPL	0.451028	0.866093	NA	NA	NA	NA
rs6550491	rs6550491	3	37652985	CTDSPL	NA	NA	-0.417697	0.873465	NA	NA
rs6599013	rs6599013	3	38073168	CTDSPL	NA	NA	0.499205	0.856418	NA	NA
rs6599079	rs6599079	3	38271881	CTDSPL	NA	NA	-0.459268	0.792078	NA	NA
rs6599230	rs6599230	3	38674712	CTDSPL	-0.647944	0.879485	NA	NA	NA	NA
rs6599257	rs6599257	3	38804588	CTDSPL	-0.694408	0.839823	NA	NA	NA	NA
rs6791924	rs6791924	3	38674699	CTDSPL	NA	NA	0.693	0.877569	NA	NA
rs6798015	rs6798015	3	38798836	CTDSPL	-0.725866	0.854883	NA	NA	NA	NA
rs6799972	rs6799972	3	38869361	CTDSPL	NA	NA	0.753206	0.35849	NA	NA
rs6809297	rs6809297	3	37181591	CTDSPL	-0.501238	0.867063	NA	NA	NA	NA
rs6853	rs6853	3	38184370	CTDSPL	NA	NA	0.451986	0.876492	NA	NA
rs704952	rs704952	3	38413880	CTDSPL	NA	NA	-0.734337	0.585955	NA	NA
rs72869687	rs72869687	3	38888735	CTDSPL	NA	NA	-0.878125	0.761663	NA	NA
rs73058952	rs73058952	3	37986018	CTDSPL	-1.0169	0.781212	NA	NA	NA	NA
rs7373528	rs7373528	3	37750624	CTDSPL	-0.440779	0.866116	NA	NA	NA	NA
rs7430439	rs7430439	3	38803639	CTDSPL	-0.834863	0.758711	NA	NA	NA	NA
rs74328022	rs74328022	3	38885049	CTDSPL	1.16159	0.756044	0.865947	0.870346	NA	NA
rs74445516	rs74445516	3	38749455	CTDSPL	NA	NA	-0.755604	0.880377	NA	NA
rs74734681	rs74734681	3	38062324	CTDSPL	NA	NA	-0.813556	0.645206	NA	NA
rs75636567	rs75636567	3	37121984	CTDSPL	0.562943	0.879068	NA	NA	NA	NA
rs7617277	rs7617277	3	37644423	CTDSPL	-0.822507	0.873453	-0.909222	0.803139	NA	NA
rs7627881	rs7627881	3	38847152	CTDSPL	NA	NA	-0.519717	0.846065	NA	NA
rs7631605	rs7631605	3	37234589	CTDSPL	-0.441492	0.858958	NA	NA	NA	NA
rs7635221	rs7635221	3	38804358	CTDSPL	NA	NA	-0.498839	0.843734	NA	NA
rs7647956	rs7647956	3	37757497	CTDSPL	-0.43037	0.848796	NA	NA	NA	NA
rs79773748	rs79773748	3	37639237	CTDSPL	NA	NA	-0.614949	0.844289	NA	NA
rs818851	rs818851	3	38401677	CTDSPL	NA	NA	-0.431386	0.862064	NA	NA
rs9311158	rs9311158	3	37473554	CTDSPL	-0.605605	0.838041	NA	NA	NA	NA
rs9816693	rs9816693	3	38047954	CTDSPL	NA	NA	0.438876	0.86227	NA	NA
rs9829372	rs9829372	3	37950080	CTDSPL	NA	NA	0.78553	0.873731	NA	NA
rs9834781	rs9834781	3	37570389	CTDSPL	-0.750568	0.779901	NA	NA	NA	NA
JHU_3.40244400	rs28631663	3	40244401	CTNNB1	NA	NA	0.0807889	0.83513	NA	NA
JHU_3.40247819	rs374464351	3	40247820	CTNNB1	-0.143946	0.845374	NA	NA	NA	NA
JHU_3.40253301	rs1799426	3	40253302	CTNNB1	-0.143946	0.845374	NA	NA	NA	NA
JHU_3.40253316	rs5016057	3	40253317	CTNNB1	-0.143946	0.845374	NA	NA	NA	NA
JHU_3.40369879	rs59917756	3	40369880	CTNNB1	0.181343	0.825593	NA	NA	NA	NA
JHU_3.41029712	rs149276357	3	41029713	CTNNB1	-0.301821	0.850198	NA	NA	NA	NA
JHU_3.41239394	NA	3	41239395	CTNNB1	NA	NA	0.0817234	0.880037	NA	NA
JHU_3.41762740	NA	3	41762741	CTNNB1	NA	NA	0.0962423	0.851481	NA	NA
JHU_3.41863192	rs41331847	3	41863193	CTNNB1	-0.149024	0.828333	NA	NA	NA	NA
JHU_3.41960604	rs1716977	3	41960605	CTNNB1	-0.133629	0.857851	NA	NA	NA	NA
JHU_3.42180367	rs28435580	3	42180368	CTNNB1	-0.216881	0.790223	NA	NA	NA	NA
JHU_3.42202054	rs9311304	3	42202055	CTNNB1	NA	NA	0.133088	0.846808	NA	NA
rs10510708	rs10510708	3	40404770	CTNNB1	0.17411	0.854978	NA	NA	NA	NA
rs116718504	rs116718504	3	41850777	CTNNB1	NA	NA	0.163255	0.800703	NA	NA
rs12629111	rs12629111	3	40285351	CTNNB1	0.167636	0.759713	NA	NA	NA	NA
rs1344189	rs1344189	3	40249244	CTNNB1	-0.143946	0.845374	NA	NA	NA	NA
rs1691961	rs1691961	3	41584779	CTNNB1	-0.136736	0.879663	NA	NA	NA	NA
rs17060958	rs17060958	3	41763648	CTNNB1	0.132788	0.863309	NA	NA	NA	NA
rs1716681	rs1716681	3	41953332	CTNNB1	-0.141716	0.870843	NA	NA	NA	NA
rs1722850	rs1722850	3	41198050	CTNNB1	-0.135384	0.857921	-0.0981313	0.664126	NA	NA
rs2030431	rs2030431	3	41920335	CTNNB1	-0.149024	0.828333	NA	NA	NA	NA
rs2276871	rs2276871	3	40499273	CTNNB1	0.126705	0.868087	NA	NA	NA	NA
rs375583	rs375583	3	41177604	CTNNB1	-0.150311	0.855747	NA	NA	NA	NA
rs446717	rs446717	3	41147757	CTNNB1	-0.162555	0.825493	NA	NA	NA	NA
rs4974025	rs4974025	3	40309578	CTNNB1	0.260832	0.747745	NA	NA	NA	NA
rs4974028	rs4974028	3	40311325	CTNNB1	0.200102	0.575889	NA	NA	NA	NA
rs4974055	rs4974055	3	41068165	CTNNB1	0.146508	0.881051	NA	NA	NA	NA
rs61173806	rs76432441	3	40283904	CTNNB1	0.343688	0.597086	NA	NA	NA	NA
rs6768927	rs6768927	3	40375229	CTNNB1	NA	NA	-0.089397	0.814503	NA	NA
rs6778699	rs6778699	3	41770835	CTNNB1	0.133155	0.871587	NA	NA	NA	NA
rs6787883	rs6787883	3	41781118	CTNNB1	-0.133801	0.831372	NA	NA	NA	NA
rs73828234	rs73828234	3	41752828	CTNNB1	-0.157865	0.856943	NA	NA	NA	NA
rs73828247	rs73828247	3	41795278	CTNNB1	-0.138436	0.877297	NA	NA	NA	NA
rs7624131	rs7624131	3	40618235	CTNNB1	-0.235466	0.661965	NA	NA	NA	NA
rs7633594	rs7633594	3	40517446	CTNNB1	0.310999	0.632161	NA	NA	NA	NA
rs7639223	rs7639223	3	40285160	CTNNB1	-0.188951	0.674225	NA	NA	NA	NA
rs8528	rs8528	3	42254090	CTNNB1	NA	NA	0.123522	0.829514	NA	NA
rs9311289	rs9311289	3	41827063	CTNNB1	NA	NA	0.145209	0.788979	NA	NA
rs9812605	rs9812605	3	41872327	CTNNB1	NA	NA	0.136341	0.798425	NA	NA
rs9820407	rs9820407	3	41159224	CTNNB1	-0.143283	0.873443	NA	NA	NA	NA
rs9821440	rs9821440	3	40342347	CTNNB1	0.129702	0.88125	NA	NA	NA	NA
rs9881602	rs9881602	3	42067521	CTNNB1	NA	NA	0.155534	0.810607	NA	NA
JHU_3.38621395	rs56887724	3	38621396	CX3CR1	NA	NA	0.874296	0.789714	NA	NA
JHU_3.39214627	NA	3	39214628	CX3CR1	NA	NA	-1.372	0.87387	NA	NA
JHU_3.39517424	rs9863316	3	39517425	CX3CR1	-1.13748	0.835378	NA	NA	NA	NA
JHU_3.39551046	rs10452013	3	39551047	CX3CR1	-1.10605	0.878271	NA	NA	NA	NA
JHU_3.39610816	rs816501	3	39610817	CX3CR1	NA	NA	-1.57265	0.576876	NA	NA
JHU_3.39628875	rs816483	3	39628876	CX3CR1	NA	NA	-1.33211	0.366349	NA	NA
JHU_3.39634734	rs115641962	3	39634735	CX3CR1	NA	NA	-1.42644	0.877162	NA	NA
JHU_3.39636192	rs9846654	3	39636193	CX3CR1	1.47888	0.855417	NA	NA	NA	NA
JHU_3.39693739	rs60367505	3	39693740	CX3CR1	NA	NA	-1.12776	0.843031	NA	NA
JHU_3.39701852	rs9831677	3	39701853	CX3CR1	1.47888	0.855417	NA	NA	NA	NA
JHU_3.39710791	rs74986849	3	39710792	CX3CR1	-1.90949	0.771922	NA	NA	NA	NA
JHU_3.39804172	rs114411373	3	39804173	CX3CR1	NA	NA	-1.27078	0.863488	NA	NA
JHU_3.39814683	rs58113020	3	39814684	CX3CR1	NA	NA	-1.01748	0.870537	NA	NA
JHU_3.39823688	rs11915558	3	39823689	CX3CR1	-1.08301	0.846587	NA	NA	NA	NA
JHU_3.39844747	rs72866547	3	39844748	CX3CR1	NA	NA	-1.04994	0.828913	NA	NA
JHU_3.39849328	rs17079659	3	39849329	CX3CR1	0.895491	0.880036	NA	NA	NA	NA
JHU_3.39852950	rs7651673	3	39852951	CX3CR1	-1.30227	0.374049	-0.838059	0.819896	NA	NA
JHU_3.39867202	rs9828346	3	39867203	CX3CR1	-1.22752	0.415184	-0.840405	0.795844	NA	NA
JHU_3.39872860	rs150042100	3	39872861	CX3CR1	-1.90949	0.771922	NA	NA	NA	NA
JHU_3.39878237	rs2100690	3	39878238	CX3CR1	-1.22752	0.415184	-0.840405	0.795844	NA	NA
JHU_3.39878341	rs68053575	3	39878342	CX3CR1	0.977555	0.835488	NA	NA	NA	NA
JHU_3.39888548	rs73072894	3	39888549	CX3CR1	0.895491	0.880036	NA	NA	NA	NA
JHU_3.39933318	rs9833989	3	39933319	CX3CR1	0.757869	0.839715	NA	NA	NA	NA
JHU_3.39960135	rs6785143	3	39960136	CX3CR1	NA	NA	-1.44878	0.725391	NA	NA
JHU_3.39986984	NA	3	39986985	CX3CR1	-1.41865	0.715616	-0.97889	0.88006	NA	NA
JHU_3.40014531	rs114343863	3	40014532	CX3CR1	-1.46855	0.83472	NA	NA	NA	NA
JHU_3.40193281	rs73827321	3	40193282	CX3CR1	NA	NA	1.56786	0.86349	NA	NA
Variant39373	NA	3	39185092	CX3CR1	-1.77268	0.839519	-1.8503	0.783576	NA	NA
rs10865893	rs10865893	3	40113022	CX3CR1	0.973985	0.713834	0.732698	0.852008	NA	NA
rs1093337	rs1093337	3	39625653	CX3CR1	NA	NA	0.704317	0.849566	NA	NA
rs114707227	rs114707227	3	40012696	CX3CR1	NA	NA	1.13363	0.878774	NA	NA
rs11924572	rs11924572	3	38972834	CX3CR1	-0.821286	0.87629	NA	NA	NA	NA
rs1317317	rs1317317	3	40231883	CX3CR1	-0.849886	0.862128	NA	NA	NA	NA
rs1340227	rs1340227	3	39637478	CX3CR1	-1.24397	0.851018	-1.77971	0.408174	NA	NA
rs1616490	rs1616490	3	40157769	CX3CR1	-0.743799	0.863947	NA	NA	NA	NA
rs1631776	rs1631776	3	39590195	CX3CR1	-0.712329	0.8661	NA	NA	NA	NA
rs17039287	rs17039287	3	39616397	CX3CR1	0.880878	0.858256	NA	NA	NA	NA
rs17067271	rs17067271	3	40003159	CX3CR1	1.52103	0.680144	1.29875	0.767333	NA	NA
rs1708042	rs1708042	3	39587737	CX3CR1	-0.712329	0.8661	NA	NA	NA	NA
rs1714411	rs1714411	3	40213239	CX3CR1	-1.16912	0.838103	NA	NA	NA	NA
rs1768173	rs1768173	3	39640621	CX3CR1	NA	NA	-0.965569	0.841957	NA	NA
rs1799429	rs1799429	3	40143794	CX3CR1	1.00622	0.813783	NA	NA	NA	NA
rs201026317	rs201026317	3	38813814	CX3CR1	-1.53903	0.753056	NA	NA	NA	NA
rs240033	rs240033	3	38357961	CX3CR1	NA	NA	0.857111	0.862127	NA	NA
rs33985936	rs33985936	3	38936134	CX3CR1	1.2375	0.864609	NA	NA	NA	NA
rs3922844	rs3922844	3	38624253	CX3CR1	-0.710731	0.867063	NA	NA	NA	NA
rs4974028	rs4974028	3	40311325	CX3CR1	-0.798043	0.83961	NA	NA	NA	NA
rs55706152	rs55706152	3	39295182	CX3CR1	-0.764504	0.838441	NA	NA	NA	NA
rs58801898	rs58801898	3	40180904	CX3CR1	1.11866	0.835748	NA	NA	NA	NA
rs59559755	rs59559755	3	38638414	CX3CR1	NA	NA	0.763477	0.810607	NA	NA
rs630934	rs630934	3	39489619	CX3CR1	NA	NA	1.10903	0.875722	NA	NA
rs6599221	rs6599221	3	38643529	CX3CR1	NA	NA	-0.805547	0.850432	NA	NA
rs6599222	rs6599222	3	38648062	CX3CR1	NA	NA	-0.734301	0.85908	NA	NA
rs6599228	rs6599228	3	38662961	CX3CR1	0.71647	0.853336	0.680646	0.850876	NA	NA
rs66997027	rs66997027	3	39893414	CX3CR1	0.904306	0.825431	NA	NA	NA	NA
rs6767394	rs6767394	3	39837352	CX3CR1	1.08939	0.879508	NA	NA	NA	NA
rs6776475	rs6776475	3	39702496	CX3CR1	NA	NA	-0.948627	0.874886	NA	NA
rs6799972	rs6799972	3	38869361	CX3CR1	0.802155	0.862653	NA	NA	NA	NA
rs6801073	rs6801073	3	39203895	CX3CR1	-0.845199	0.850032	NA	NA	NA	NA
rs6806275	rs62137261	3	39842296	CX3CR1	1.08939	0.879508	NA	NA	NA	NA
rs72858597	rs72858597	3	39625413	CX3CR1	0.849517	0.875656	NA	NA	NA	NA
rs72860104	rs72860104	3	39634324	CX3CR1	0.849517	0.875656	NA	NA	NA	NA
rs7372943	rs7372943	3	38721160	CX3CR1	-0.940488	0.820043	NA	NA	NA	NA
rs7373154	rs7373154	3	38721308	CX3CR1	-0.804071	0.858235	NA	NA	NA	NA
rs75882699	rs75882699	3	38665751	CX3CR1	1.6333	0.590983	1.10933	0.852763	NA	NA
rs7611448	rs7611448	3	39630686	CX3CR1	-0.816451	0.747391	-0.681728	0.819251	NA	NA
rs7635221	rs7635221	3	38804358	CX3CR1	0.895388	0.825049	NA	NA	NA	NA
rs77363870	rs77363870	3	38967835	CX3CR1	-1.18956	0.825798	NA	NA	NA	NA
rs80153539	rs80153539	3	39873753	CX3CR1	-1.20511	0.744103	NA	NA	NA	NA
rs9311235	rs9311235	3	40236723	CX3CR1	-0.996967	0.784203	NA	NA	NA	NA
rs939075	rs939075	3	40165048	CX3CR1	-0.840758	0.76448	-0.612739	0.880377	NA	NA
rs9827374	rs9827374	3	39931515	CX3CR1	0.757869	0.839715	NA	NA	NA	NA
rs9850884	rs9850884	3	39858788	CX3CR1	-1.26006	0.382823	-0.837734	0.803979	NA	NA
rs9853984	rs9853984	3	38650180	CX3CR1	NA	NA	0.737973	0.877569	NA	NA
rs9881803	rs9881803	3	39539163	CX3CR1	-1.05449	0.874492	NA	NA	NA	NA
JHU_3.45398917	NA	3	45398918	CXCR6	-0.491243	0.853336	-0.430559	0.87165	NA	NA
JHU_3.46244275	NA	3	46244276	CXCR6	-0.286916	0.853244	NA	NA	NA	NA
JHU_3.46442819	rs736480	3	46442820	CXCR6	NA	NA	-0.413856	0.615936	NA	NA
JHU_3.46702966	rs55766363	3	46702967	CXCR6	0.616131	0.795067	0.567676	0.789264	NA	NA
JHU_3.46956616	rs9990380	3	46956617	CXCR6	-0.602203	0.744374	NA	NA	NA	NA
JHU_3.46982761	rs4682843	3	46982762	CXCR6	NA	NA	0.372082	0.865238	NA	NA
kgp10767206	rs4683264	3	46707112	CXCR6	0.271579	0.858411	NA	NA	NA	NA
rs1034383	rs1034383	3	46479208	CXCR6	NA	NA	-0.309704	0.855866	NA	NA
rs116106848	rs116106848	3	45492317	CXCR6	-0.440021	0.848656	NA	NA	NA	NA
rs11926063	rs11926063	3	46263717	CXCR6	-0.32517	0.809269	NA	NA	NA	NA
rs12496585	rs12496585	3	46730063	CXCR6	-0.366423	0.61151	NA	NA	NA	NA
rs1531136	rs1531136	3	46901654	CXCR6	-0.623224	0.64423	NA	NA	NA	NA
rs1799988	rs1957170	3	46412259	CXCR6	NA	NA	-0.24063	0.814127	NA	NA
rs41393844	rs41393844	3	46244934	CXCR6	-0.58667	0.755692	NA	NA	NA	NA
rs4683034	rs4683034	3	45111069	CXCR6	0.261953	0.865085	NA	NA	NA	NA
rs4683236	rs4683236	3	46508524	CXCR6	NA	NA	-0.287812	0.852292	NA	NA
rs58095998	rs58095998	3	46730111	CXCR6	0.523096	0.608401	NA	NA	NA	NA
rs62246207	rs62246207	3	46753621	CXCR6	-0.457564	0.577612	NA	NA	NA	NA
rs6441977	rs6441977	3	46450072	CXCR6	0.376108	0.87067	NA	NA	NA	NA
rs6768139	rs6768139	3	46622457	CXCR6	NA	NA	0.336899	0.857102	NA	NA
rs6770833	rs6770833	3	46251755	CXCR6	NA	NA	-0.407411	0.79936	NA	NA
rs6808052	rs6808052	3	46916051	CXCR6	0.617587	0.748991	0.48417	0.842462	NA	NA
rs72899368	NA	3	46738817	CXCR6	-0.575138	0.649602	NA	NA	NA	NA
rs7624740	rs7624740	3	46969145	CXCR6	-0.383064	0.784295	NA	NA	NA	NA
rs7645306	NA	3	46474670	CXCR6	NA	NA	0.23945	0.861093	NA	NA
rs80333226	rs80333226	3	45841344	CXCR6	-0.402028	0.820521	NA	NA	NA	NA
rs9815029	rs9815029	3	46702693	CXCR6	0.558211	0.753573	NA	NA	NA	NA
rs9825179	rs9825179	3	45476040	CXCR6	-0.410904	0.810953	-0.332015	0.865759	NA	NA
JHU_3.49578234	rs114933622	3	49578235	CYB561D2	-0.37722	0.81678	NA	NA	NA	NA
JHU_3.50366286	rs112831634	3	50366287	CYB561D2	NA	NA	-0.150508	0.876495	NA	NA
JHU_3.50639469	NA	3	50639470	CYB561D2	0.227832	0.853597	NA	NA	NA	NA
rs11711407	rs11711407	3	50225029	CYB561D2	-0.148647	0.874295	NA	NA	NA	NA
rs35926560	rs35926560	3	49756511	CYB561D2	-0.37722	0.81678	NA	NA	NA	NA
JHU_3.48517875	rs142917037	3	48517876	DAG1	NA	NA	-0.376631	0.798102	NA	NA
JHU_3.48718389	rs9877501	3	48718390	DAG1	NA	NA	-0.142116	0.867938	NA	NA
JHU_3.48817595	NA	3	48817596	DAG1	NA	NA	0.244027	0.763099	NA	NA
JHU_3.49524909	rs144338789	3	49524910	DAG1	0.236796	0.778517	0.557594	0.000194436	NA	NA
JHU_3.49611089	rs11721311	3	49611090	DAG1	NA	NA	-0.164146	0.78436	NA	NA
JHU_3.50022093	rs2681775	3	50022094	DAG1	NA	NA	-0.171597	0.745103	NA	NA
JHU_3.50120059	rs113475898	3	50120060	DAG1	NA	NA	0.223342	0.867926	NA	NA
JHU_3.50310309	rs12490837	3	50310310	DAG1	NA	NA	0.176772	0.876137	NA	NA
JHU_3.50428765	rs762897	3	50428766	DAG1	NA	NA	0.156893	0.879931	NA	NA
kgp18182445	rs2233476	3	50388383	DAG1	NA	NA	0.176772	0.876137	NA	NA
rs1078341	rs1078341	3	49685592	DAG1	NA	NA	0.166737	0.727094	NA	NA
rs10865956	rs10865956	3	49581559	DAG1	NA	NA	0.168771	0.721873	NA	NA
rs11130217	rs11130217	3	49737323	DAG1	NA	NA	0.166737	0.727094	NA	NA
rs11130237	rs11130237	3	50039303	DAG1	NA	NA	-0.361632	0.760321	NA	NA
rs13100903	rs13162346	3	50174572	DAG1	NA	NA	-0.172728	0.764141	NA	NA
rs1464569	rs1464569	3	49460350	DAG1	NA	NA	0.209952	0.318124	NA	NA
rs1466685	NA	3	49760039	DAG1	0.199665	0.868311	0.463135	0.0352128	NA	NA
rs147124288	rs147124288	3	48682486	DAG1	NA	NA	0.399398	0.76733	NA	NA
rs1982861	rs1982861	3	49577665	DAG1	NA	NA	0.168353	0.72651	NA	NA
rs2013208	rs2013208	3	50129399	DAG1	NA	NA	-0.199971	0.603166	NA	NA
rs2280406	NA	3	49941436	DAG1	NA	NA	-0.157015	0.793528	NA	NA
rs3087866	rs3087866	3	49054692	DAG1	NA	NA	0.343788	0.247108	NA	NA
rs3448	rs3448	3	49396751	DAG1	NA	NA	0.168353	0.72651	NA	NA
rs35065728	rs35065728	3	50009176	DAG1	NA	NA	-0.172424	0.722909	NA	NA
rs35587949	rs35587949	3	50391636	DAG1	NA	NA	0.176772	0.876137	NA	NA
rs4292260	rs4292260	3	49148890	DAG1	NA	NA	0.18279	0.640501	NA	NA
rs4625	rs4625	3	49572140	DAG1	NA	NA	-0.137308	0.877001	NA	NA
rs4955417	rs4955417	3	49298205	DAG1	NA	NA	0.128026	0.875191	NA	NA
rs4955439	rs4955439	3	49245645	DAG1	NA	NA	0.186044	0.830175	NA	NA
rs4974081	rs4974081	3	49070499	DAG1	NA	NA	0.343788	0.247108	NA	NA
rs61737738	rs61737738	3	50311476	DAG1	NA	NA	0.176772	0.876137	NA	NA
rs6414613	rs6414613	3	49035885	DAG1	NA	NA	-0.146924	0.821484	NA	NA
rs6446188	NA	3	48994113	DAG1	NA	NA	0.142518	0.823631	NA	NA
rs6779394	rs6779394	3	49157771	DAG1	NA	NA	0.13457	0.857826	NA	NA
rs7626076	rs7626076	3	49298139	DAG1	NA	NA	0.186044	0.830175	NA	NA
rs7647812	rs7647812	3	48833347	DAG1	NA	NA	-0.13266	0.879076	NA	NA
rs79997200	rs79997200	3	50257824	DAG1	NA	NA	-0.212503	0.853387	NA	NA
rs9846123	rs9846123	3	49088112	DAG1	NA	NA	-0.137915	0.862973	NA	NA
rs9849038	rs9849038	3	49771990	DAG1	NA	NA	0.124212	0.872019	NA	NA
JHU_3.48093050	rs7637622	3	48093051	DALRD3	NA	NA	0.137936	0.851764	NA	NA
JHU_3.48096677	rs111286639	3	48096678	DALRD3	NA	NA	0.11836	0.853656	NA	NA
JHU_3.48483475	NA	3	48483476	DALRD3	NA	NA	-0.301899	0.865419	NA	NA
JHU_3.48599221	NA	3	48599222	DALRD3	NA	NA	0.237524	0.866249	NA	NA
JHU_3.48718389	rs9877501	3	48718390	DALRD3	0.188301	0.874861	NA	NA	NA	NA
JHU_3.49333170	rs2334956	3	49333171	DALRD3	NA	NA	-0.196951	0.840259	NA	NA
rs11706370	rs11706370	3	49441091	DALRD3	0.219382	0.865544	0.14571	0.866318	NA	NA
rs11715915	rs11715915	3	49455330	DALRD3	0.219382	0.865544	0.14571	0.866318	NA	NA
rs11928552	rs11928552	3	48739883	DALRD3	-0.20541	0.850024	NA	NA	NA	NA
rs13099560	NA	3	48204768	DALRD3	NA	NA	0.123936	0.858192	NA	NA
rs3197999	rs3197999	3	49721532	DALRD3	NA	NA	0.149333	0.856341	NA	NA
rs4558783	rs4558783	3	48407462	DALRD3	NA	NA	-0.168946	0.78105	NA	NA
rs4955417	rs4955417	3	49298205	DALRD3	-0.180988	0.863619	NA	NA	NA	NA
rs5012971	rs5012971	3	48074547	DALRD3	NA	NA	0.137936	0.851764	NA	NA
rs60808057	rs60808057	3	49085923	DALRD3	-0.200317	0.844078	NA	NA	NA	NA
rs6414613	rs6414613	3	49035885	DALRD3	0.188854	0.849133	NA	NA	NA	NA
rs6788650	rs6788650	3	48749543	DALRD3	0.195183	0.862114	NA	NA	NA	NA
rs730566	rs730566	3	48487048	DALRD3	-0.390963	0.794249	NA	NA	NA	NA
rs7621015	rs7621015	3	49016056	DALRD3	-0.217025	0.821736	NA	NA	NA	NA
rs7647812	rs7647812	3	48833347	DALRD3	0.19853	0.847702	NA	NA	NA	NA
rs9846123	rs9846123	3	49088112	DALRD3	0.185382	0.867386	NA	NA	NA	NA
rs9858542	rs9858542	3	49701983	DALRD3	NA	NA	0.16886	0.836539	NA	NA
JHU_3.136967684	rs60115145	3	136967685	DBR1	-0.28685	0.793436	NA	NA	NA	NA
JHU_3.137022626	rs189185516	3	137022627	DBR1	NA	NA	-0.261269	0.789087	NA	NA
JHU_3.137324076	NA	3	137324077	DBR1	0.307059	0.862348	NA	NA	NA	NA
JHU_3.137367407	rs150313009	3	137367408	DBR1	NA	NA	-0.275026	0.748137	NA	NA
JHU_3.137371146	rs77114238	3	137371147	DBR1	NA	NA	-0.240854	0.783921	NA	NA
JHU_3.138027789	rs201598588	3	138027790	DBR1	0.316339	0.853336	NA	NA	NA	NA
JHU_3.138059656	NA	3	138059657	DBR1	-0.254639	0.738721	NA	NA	NA	NA
JHU_3.138576224	rs11919938	3	138576225	DBR1	NA	NA	0.178871	0.857311	NA	NA
JHU_3.138594481	rs111456701	3	138594482	DBR1	NA	NA	0.145305	0.852292	NA	NA
JHU_3.138649683	rs72976904	3	138649684	DBR1	-0.18759	0.736701	NA	NA	NA	NA
JHU_3.138651669	rs34249013	3	138651670	DBR1	-0.185027	0.642769	NA	NA	NA	NA
JHU_3.138651687	rs34544655	3	138651688	DBR1	-0.185027	0.642769	NA	NA	NA	NA
kgp8322707	rs79577745	3	137343582	DBR1	NA	NA	0.125714	0.878223	NA	NA
rs10804661	rs10804661	3	138653488	DBR1	-0.156722	0.81225	NA	NA	NA	NA
rs10935269	rs10935269	3	137552109	DBR1	-0.149378	0.87296	NA	NA	NA	NA
rs112256988	NA	3	138850665	DBR1	0.1409	0.877815	NA	NA	NA	NA
rs1199330	rs1199330	3	138101529	DBR1	NA	NA	0.142272	0.828923	NA	NA
rs12107468	rs12107468	3	136992840	DBR1	-0.15879	0.799632	NA	NA	NA	NA
rs12488404	rs12488404	3	137526940	DBR1	-0.151636	0.870272	NA	NA	NA	NA
rs1372728	rs1372728	3	137503887	DBR1	NA	NA	0.147655	0.873563	NA	NA
rs1442583	rs1442583	3	137511135	DBR1	-0.207735	0.784043	NA	NA	NA	NA
rs1478312	rs1478312	3	136957752	DBR1	-0.189311	0.88125	NA	NA	NA	NA
rs1600137	rs1600137	3	136980014	DBR1	0.185284	0.714089	NA	NA	NA	NA
rs1672927	rs1672927	3	138254278	DBR1	-0.24989	0.862164	NA	NA	NA	NA
rs1673608	rs1673608	3	138289163	DBR1	-0.261159	0.828798	NA	NA	NA	NA
rs1678443	rs1678443	3	138097534	DBR1	NA	NA	0.175497	0.732254	NA	NA
rs1679153	rs1679153	3	138151971	DBR1	NA	NA	0.107298	0.875141	NA	NA
rs17204075	rs17204075	3	137743508	DBR1	0.214616	0.853132	NA	NA	NA	NA
rs2024370	rs2024370	3	137524754	DBR1	-0.296446	0.766175	NA	NA	NA	NA
rs28593245	rs28593245	3	137320213	DBR1	0.149845	0.859492	NA	NA	NA	NA
rs3755753	rs3755753	3	137726704	DBR1	-0.2054	0.839519	NA	NA	NA	NA
rs3884241	rs3884241	3	138233904	DBR1	-0.24989	0.862164	NA	NA	NA	NA
rs4597661	rs4597661	3	137155923	DBR1	NA	NA	0.151392	0.606583	NA	NA
rs4678297	rs4678297	3	136907111	DBR1	NA	NA	0.105455	0.853579	NA	NA
rs4678409	rs4678409	3	138057719	DBR1	NA	NA	0.146702	0.683461	NA	NA
rs537894	rs537894	3	138348595	DBR1	NA	NA	0.148014	0.810071	NA	NA
rs6796350	rs6796350	3	137053021	DBR1	NA	NA	0.213432	0.880491	NA	NA
rs685220	rs685220	3	138847358	DBR1	NA	NA	-0.156132	0.727085	NA	NA
rs72976918	rs72976918	3	138654323	DBR1	-0.170446	0.789528	NA	NA	NA	NA
rs72985084	rs72985084	3	137512759	DBR1	-0.239941	0.748542	NA	NA	NA	NA
rs76868839	rs76868839	3	137187826	DBR1	NA	NA	-0.23625	0.72382	NA	NA
rs79089864	rs79089864	3	137320439	DBR1	-0.196317	0.83459	NA	NA	NA	NA
rs9682424	rs9682424	3	137479180	DBR1	NA	NA	-0.136459	0.839522	NA	NA
JHU_3.97635033	rs116730343	3	97635034	DCBLD2	0.490094	0.874251	NA	NA	NA	NA
JHU_3.97683565	NA	3	97683566	DCBLD2	NA	NA	0.190096	0.821503	NA	NA
JHU_3.97784407	rs116294629	3	97784408	DCBLD2	NA	NA	0.312274	0.81911	NA	NA
JHU_3.97925909	rs77202859	3	97925910	DCBLD2	NA	NA	0.364606	0.734534	NA	NA
JHU_3.97935610	rs62267180	3	97935611	DCBLD2	NA	NA	0.337582	0.291425	NA	NA
JHU_3.97966817	NA	3	97966818	DCBLD2	0.464035	0.844561	NA	NA	NA	NA
JHU_3.98058225	rs58991257	3	98058226	DCBLD2	NA	NA	0.235308	0.844153	NA	NA
JHU_3.98066517	rs79638412	3	98066518	DCBLD2	NA	NA	0.32195	0.818524	NA	NA
JHU_3.98158902	rs201498097	3	98158903	DCBLD2	NA	NA	-0.134231	0.86932	NA	NA
JHU_3.98163895	rs57073042	3	98163896	DCBLD2	NA	NA	-0.205031	0.637777	NA	NA
JHU_3.98219313	rs77861667	3	98219314	DCBLD2	NA	NA	-0.314212	0.758549	NA	NA
JHU_3.98319857	NA	3	98319858	DCBLD2	NA	NA	-0.224675	0.344008	NA	NA
JHU_3.98369856	rs74426101	3	98369857	DCBLD2	NA	NA	-0.241724	0.798173	NA	NA
JHU_3.98448816	rs278369	3	98448817	DCBLD2	NA	NA	0.137458	0.878666	NA	NA
JHU_3.98797249	rs116106011	3	98797250	DCBLD2	NA	NA	0.543409	0.564037	NA	NA
JHU_3.98847665	rs13069638	3	98847666	DCBLD2	NA	NA	-0.207093	0.842136	NA	NA
JHU_3.98902415	rs774973	3	98902416	DCBLD2	NA	NA	0.289253	0.625502	NA	NA
JHU_3.98920659	rs76726769	3	98920660	DCBLD2	NA	NA	0.483029	0.653146	NA	NA
JHU_3.98984199	rs114787086	3	98984200	DCBLD2	0.385152	0.880795	NA	NA	NA	NA
JHU_3.99033605	rs201908631	3	99033606	DCBLD2	NA	NA	0.160484	0.86132	NA	NA
JHU_3.99128815	rs78950985	3	99128816	DCBLD2	0.395719	0.858424	0.267134	0.857181	NA	NA
JHU_3.99202541	rs2669982	3	99202542	DCBLD2	-0.288869	0.854249	NA	NA	NA	NA
JHU_3.99238605	rs371723202	3	99238606	DCBLD2	-0.27325	0.752051	-0.164212	0.817847	NA	NA
kgp18123617	rs57508049	3	98774597	DCBLD2	0.5307	0.868911	0.468581	0.709864	NA	NA
kgp4778287	rs16840147	3	98489630	DCBLD2	NA	NA	0.230011	0.822515	NA	NA
rs1000003	rs1000003	3	98342907	DCBLD2	NA	NA	-0.160399	0.855873	NA	NA
rs10433345	rs10433345	3	98113806	DCBLD2	-0.391591	0.854426	-0.269956	0.844558	NA	NA
rs1125190	rs1125190	3	98972306	DCBLD2	-0.330268	0.644812	-0.249771	0.441377	NA	NA
rs1131857	rs1131857	3	98307696	DCBLD2	NA	NA	-0.263135	0.0837585	NA	NA
rs1157320	rs1157320	3	99013936	DCBLD2	NA	NA	0.169116	0.854159	NA	NA
rs11708005	rs11708005	3	99178757	DCBLD2	0.291939	0.840855	0.18072	0.872344	NA	NA
rs11915191	rs11915191	3	99154737	DCBLD2	0.267308	0.861823	NA	NA	NA	NA
rs12635777	rs12635777	3	98855069	DCBLD2	NA	NA	0.211657	0.813439	NA	NA
rs13078549	rs13078549	3	98572794	DCBLD2	NA	NA	0.260926	0.766956	NA	NA
rs1350790	rs1350790	3	98255392	DCBLD2	0.302558	0.775215	NA	NA	NA	NA
rs1497534	rs1497534	3	97935125	DCBLD2	NA	NA	0.237371	0.660693	NA	NA
rs1513306	rs1513306	3	99267976	DCBLD2	-0.301624	0.838041	NA	NA	NA	NA
rs1675526	rs1675526	3	98319101	DCBLD2	NA	NA	0.267373	0.512391	NA	NA
rs16840059	rs16840059	3	98377357	DCBLD2	NA	NA	0.168268	0.852292	NA	NA
rs1729995	rs1729995	3	98304467	DCBLD2	NA	NA	0.284589	0.646275	NA	NA
rs1849496	rs1849496	3	99328145	DCBLD2	NA	NA	0.190414	0.88026	NA	NA
rs1971381	rs1971381	3	99450469	DCBLD2	NA	NA	-0.151531	0.863362	NA	NA
rs2228056	rs2228056	3	98307630	DCBLD2	NA	NA	0.359644	0.844821	NA	NA
rs2670331	rs2670331	3	99160633	DCBLD2	-0.423825	0.162695	NA	NA	NA	NA
rs2670338	rs2670338	3	99162536	DCBLD2	-0.426813	0.142865	NA	NA	NA	NA
rs28886313	rs28886313	3	98139693	DCBLD2	NA	NA	-0.163841	0.869225	NA	NA
rs35320046	rs35320046	3	98251211	DCBLD2	NA	NA	-0.24036	0.878834	NA	NA
rs3804622	rs3804622	3	98303182	DCBLD2	NA	NA	0.172964	0.844558	NA	NA
rs4241475	rs4241475	3	98147260	DCBLD2	NA	NA	0.181993	0.844558	NA	NA
rs4605585	rs4605585	3	99235739	DCBLD2	-0.20784	0.873443	NA	NA	NA	NA
rs4857376	rs4857376	3	98071303	DCBLD2	NA	NA	-0.187514	0.712232	NA	NA
rs4928220	rs4928220	3	99479549	DCBLD2	NA	NA	-0.159957	0.857702	NA	NA
rs58955905	rs58955905	3	97716113	DCBLD2	NA	NA	0.347454	0.609405	NA	NA
rs61412944	rs61412944	3	98420532	DCBLD2	NA	NA	-0.160541	0.877569	NA	NA
rs62276770	rs62276770	3	98790509	DCBLD2	NA	NA	0.234199	0.702819	NA	NA
rs62276804	rs62276804	3	98837795	DCBLD2	-0.439473	0.631084	NA	NA	NA	NA
rs652026	rs652026	3	99442809	DCBLD2	NA	NA	0.153366	0.870508	NA	NA
rs6790801	rs6790801	3	98979245	DCBLD2	NA	NA	0.25035	0.672188	NA	NA
rs6796309	rs6796309	3	98166755	DCBLD2	NA	NA	-0.205031	0.637777	NA	NA
rs6800453	rs6800453	3	98987607	DCBLD2	NA	NA	-0.213722	0.740115	NA	NA
rs6807474	rs6807474	3	99165693	DCBLD2	-0.334637	0.463336	NA	NA	NA	NA
rs704592	rs704592	3	98850962	DCBLD2	NA	NA	0.19414	0.729194	NA	NA
rs72926452	rs72926452	3	99203899	DCBLD2	NA	NA	0.364822	0.825792	NA	NA
rs72936396	rs72936396	3	99048988	DCBLD2	NA	NA	-0.289664	0.808643	NA	NA
rs750858	rs750858	3	99060832	DCBLD2	-0.417889	0.847871	NA	NA	NA	NA
rs75457563	rs75457563	3	98169442	DCBLD2	NA	NA	-0.153717	0.799694	NA	NA
rs7613419	rs7613419	3	99152799	DCBLD2	-0.23458	0.797215	NA	NA	NA	NA
rs76171441	rs76171441	3	98282460	DCBLD2	NA	NA	-0.414733	0.767593	NA	NA
rs76507856	rs76507856	3	99109852	DCBLD2	-0.284177	0.877297	NA	NA	NA	NA
rs76985422	rs76985422	3	97945815	DCBLD2	NA	NA	0.364606	0.734534	NA	NA
rs774950	rs774950	3	98862083	DCBLD2	NA	NA	0.192634	0.766185	NA	NA
rs77559509	rs77559509	3	98072715	DCBLD2	NA	NA	-0.22476	0.846182	NA	NA
rs9784358	rs9784358	3	98261658	DCBLD2	NA	NA	0.173844	0.87833	NA	NA
rs9836315	rs9836315	3	98321472	DCBLD2	NA	NA	0.229082	0.796759	NA	NA
rs9847200	rs9847200	3	98988050	DCBLD2	NA	NA	-0.196708	0.797988	NA	NA
JHU_3.36343098	rs1479153	3	36343099	DCLK3	NA	NA	-0.30479	0.874583	NA	NA
JHU_3.36415338	rs28433550	3	36415339	DCLK3	-0.980414	0.807519	NA	NA	NA	NA
JHU_3.36833422	rs77708592	3	36833423	DCLK3	0.9272	0.822975	0.561599	0.694126	NA	NA
JHU_3.36836653	rs78388971	3	36836654	DCLK3	NA	NA	0.713589	0.828913	NA	NA
JHU_3.36858831	rs73824499	3	36858832	DCLK3	-0.87007	0.653208	NA	NA	NA	NA
JHU_3.37067119	rs193922367	3	37067120	DCLK3	-1.07407	0.681149	NA	NA	NA	NA
kgp8531737	rs116138546	3	36461131	DCLK3	-1.43379	0.827892	NA	NA	NA	NA
rs11129732	rs11129732	3	36831830	DCLK3	-0.609078	0.853244	NA	NA	NA	NA
rs17035580	rs17035580	3	36817660	DCLK3	NA	NA	0.406519	0.857882	NA	NA
rs197721	rs197721	3	37510036	DCLK3	1.06084	0.856503	NA	NA	NA	NA
rs59270904	rs59270904	3	36757967	DCLK3	NA	NA	1.183	0.238264	NA	NA
rs60268569	rs60268569	3	37612615	DCLK3	NA	NA	0.467063	0.827347	NA	NA
rs6795407	rs6795407	3	36108994	DCLK3	0.614554	0.877821	NA	NA	NA	NA
rs6795593	rs6795593	3	36971651	DCLK3	-0.881394	0.872755	NA	NA	NA	NA
rs73068104	rs73068104	3	36334111	DCLK3	0.814209	0.858958	NA	NA	NA	NA
rs73827500	rs73827500	3	36242420	DCLK3	1.18198	0.826233	NA	NA	NA	NA
rs74886019	rs74886019	3	36750867	DCLK3	NA	NA	1.01428	0.373182	NA	NA
rs75636567	rs75636567	3	37121984	DCLK3	-1.07407	0.681149	NA	NA	NA	NA
rs7611559	rs7611559	3	36073516	DCLK3	-0.71613	0.863395	NA	NA	NA	NA
rs931098	rs931098	3	36339386	DCLK3	NA	NA	-0.3853	0.877276	NA	NA
rs968974	rs968974	3	36044211	DCLK3	1.39254	0.639248	NA	NA	NA	NA
rs9838964	rs9838964	3	36812510	DCLK3	-0.704171	0.821882	NA	NA	NA	NA
rs9865184	rs9865184	3	36815704	DCLK3	-0.769328	0.710747	NA	NA	NA	NA
rs987190	rs987190	3	36829980	DCLK3	0.849815	0.659259	0.309255	0.876797	NA	NA
rs9876871	rs9876871	3	36812570	DCLK3	-0.788014	0.782614	NA	NA	NA	NA
rs9877525	rs9877525	3	36812936	DCLK3	-0.743441	0.81902	NA	NA	NA	NA
JHU_3.181927308	rs73887439	3	181927309	DCUN1D1	-0.219683	0.825593	-0.147152	0.821484	NA	NA
JHU_3.182814134	NA	3	182814135	DCUN1D1	0.159083	0.85327	0.131496	0.726133	NA	NA
JHU_3.182834691	rs375220584	3	182834692	DCUN1D1	NA	NA	0.121854	0.876726	NA	NA
JHU_3.182854458	rs113069983	3	182854459	DCUN1D1	0.122863	0.879672	0.113995	0.695867	NA	NA
JHU_3.183176780	rs66938716	3	183176781	DCUN1D1	NA	NA	0.0880281	0.856172	NA	NA
JHU_3.183371857	rs77412780	3	183371858	DCUN1D1	NA	NA	0.171853	0.858192	NA	NA
JHU_3.183396710	NA	3	183396711	DCUN1D1	NA	NA	0.162533	0.875756	NA	NA
rs11706225	rs11706225	3	183230088	DCUN1D1	NA	NA	0.179162	0.803496	NA	NA
rs11922733	rs11922733	3	183260759	DCUN1D1	NA	NA	-0.097572	0.784133	NA	NA
rs13340168	rs13340168	3	182247164	DCUN1D1	0.190871	0.739762	NA	NA	NA	NA
rs1457578	rs1457578	3	182222315	DCUN1D1	-0.119668	0.830292	-0.106208	0.55665	NA	NA
rs1496802	rs1496802	3	183024333	DCUN1D1	NA	NA	0.101014	0.853813	NA	NA
rs16857732	rs16857732	3	183280798	DCUN1D1	NA	NA	-0.088412	0.862739	NA	NA
rs1879784	rs1879784	3	183203034	DCUN1D1	NA	NA	-0.106	0.842053	NA	NA
rs4358320	rs4358320	3	182851441	DCUN1D1	NA	NA	0.0891284	0.811521	NA	NA
rs482912	rs482912	3	182853670	DCUN1D1	NA	NA	0.0957153	0.869278	NA	NA
rs56252332	rs56252332	3	181711408	DCUN1D1	NA	NA	-0.141672	0.878223	NA	NA
rs62292974	rs62292974	3	182319885	DCUN1D1	-0.149961	0.83685	NA	NA	NA	NA
rs663739	rs663739	3	182852374	DCUN1D1	0.134893	0.868911	0.118982	0.70584	NA	NA
rs6770912	rs6770912	3	183043851	DCUN1D1	NA	NA	-0.0999359	0.785893	NA	NA
rs6791370	rs6791370	3	183085464	DCUN1D1	NA	NA	-0.0940754	0.793253	NA	NA
rs6792565	rs6792565	3	183182449	DCUN1D1	NA	NA	-0.0899299	0.867032	NA	NA
rs6807075	rs6807075	3	183005320	DCUN1D1	0.102161	0.875049	0.0825846	0.793253	NA	NA
rs7628846	rs7628846	3	181926385	DCUN1D1	-0.242843	0.747614	-0.145068	0.816267	NA	NA
rs7635994	rs7635994	3	181938870	DCUN1D1	-0.11656	0.879672	NA	NA	NA	NA
rs7646678	rs7646678	3	181744615	DCUN1D1	NA	NA	0.0750871	0.86989	NA	NA
rs78817193	rs78817193	3	182356313	DCUN1D1	NA	NA	-0.170711	0.857102	NA	NA
JHU_3.56847944	rs9303401	3	56847945	DENND6A	0.203416	0.815167	NA	NA	NA	NA
JHU_3.56867945	NA	3	56867946	DENND6A	NA	NA	0.117292	0.758306	NA	NA
JHU_3.57067443	rs67374430	3	57067444	DENND6A	NA	NA	0.193915	0.784133	NA	NA
JHU_3.57109537	rs78748681	3	57109538	DENND6A	-0.267441	0.818757	-0.194786	0.81516	NA	NA
JHU_3.57135660	rs73836409	3	57135661	DENND6A	NA	NA	0.264051	0.803282	NA	NA
JHU_3.57176083	rs79614659	3	57176084	DENND6A	NA	NA	0.224057	0.844558	NA	NA
JHU_3.57188330	NA	3	57188331	DENND6A	NA	NA	0.235326	0.781745	NA	NA
JHU_3.57196635	rs75952759	3	57196636	DENND6A	-0.44781	0.603586	NA	NA	NA	NA
JHU_3.57310314	rs9816142	3	57310315	DENND6A	-0.277497	0.398402	NA	NA	NA	NA
JHU_3.57322736	rs7628176	3	57322737	DENND6A	-0.311505	0.219939	NA	NA	NA	NA
JHU_3.57385358	rs79902557	3	57385359	DENND6A	NA	NA	-0.218583	0.771224	NA	NA
JHU_3.57510899	NA	3	57510900	DENND6A	NA	NA	-0.114879	0.872233	NA	NA
JHU_3.57540031	NA	3	57540032	DENND6A	-0.352506	0.822412	NA	NA	NA	NA
JHU_3.57628749	NA	3	57628750	DENND6A	NA	NA	0.140357	0.736944	NA	NA
JHU_3.57750239	rs55645723	3	57750240	DENND6A	NA	NA	0.140009	0.687322	NA	NA
JHU_3.57841452	NA	3	57841453	DENND6A	NA	NA	-0.17089	0.554145	NA	NA
JHU_3.58055779	rs76964962	3	58055780	DENND6A	-0.141272	0.859994	NA	NA	NA	NA
JHU_3.58571544	rs9837306	3	58571545	DENND6A	NA	NA	-0.177244	0.876582	NA	NA
JHU_3.58577111	rs9311679	3	58577112	DENND6A	NA	NA	-0.165762	0.865688	NA	NA
JHU_3.58622488	rs3816289	3	58622489	DENND6A	-0.198943	0.815396	NA	NA	NA	NA
exm326795	rs151184272	3	58503063	DENND6A	-0.51168	0.649602	NA	NA	NA	NA
exm326927	NA	3	58552997	DENND6A	NA	NA	-0.184652	0.844431	NA	NA
kgp11669326	rs17057692	3	57128214	DENND6A	NA	NA	0.2096	0.780779	NA	NA
kgp17745435	rs9878928	3	57232504	DENND6A	-0.210036	0.87067	NA	NA	NA	NA
kgp17972449	rs17058845	3	58109228	DENND6A	0.251793	0.799131	NA	NA	NA	NA
kgp26832977	rs142568031	3	57994398	DENND6A	-0.51168	0.649602	NA	NA	NA	NA
rs11130549	rs11130549	3	56880444	DENND6A	NA	NA	0.14181	0.875117	NA	NA
rs11130605	rs11130605	3	57989169	DENND6A	0.135533	0.872464	NA	NA	NA	NA
rs1127743	rs1127743	3	58512375	DENND6A	NA	NA	-0.107609	0.858192	NA	NA
rs115133057	rs115133057	3	57236733	DENND6A	-0.326163	0.854835	NA	NA	NA	NA
rs12634542	rs12634542	3	58215801	DENND6A	NA	NA	0.146971	0.84998	NA	NA
rs12635549	rs12635549	3	56829661	DENND6A	-0.170409	0.822412	NA	NA	NA	NA
rs13085995	rs13085995	3	58183078	DENND6A	-0.29502	0.588915	NA	NA	NA	NA
rs1540580	rs1540580	3	57826107	DENND6A	NA	NA	-0.159015	0.652093	NA	NA
rs1658347	rs1658347	3	58049391	DENND6A	-0.162674	0.849174	NA	NA	NA	NA
rs1658351	rs1658351	3	58013573	DENND6A	-0.174648	0.837262	NA	NA	NA	NA
rs1675382	rs1675382	3	57945243	DENND6A	NA	NA	0.141227	0.748957	NA	NA
rs17057718	rs17057718	3	57136585	DENND6A	NA	NA	-0.262451	0.853494	NA	NA
rs17735309	rs17735309	3	57308203	DENND6A	0.177347	0.835443	NA	NA	NA	NA
rs200660788	rs200660788	3	57763083	DENND6A	NA	NA	0.106457	0.86227	NA	NA
rs2013395	rs2013395	3	58656551	DENND6A	-0.156004	0.87355	NA	NA	NA	NA
rs2056118	rs2056118	3	58182613	DENND6A	-0.307688	0.735049	NA	NA	NA	NA
rs2306671	rs2306671	3	58563151	DENND6A	NA	NA	-0.187678	0.626079	NA	NA
rs268775	rs268775	3	57934626	DENND6A	NA	NA	0.163293	0.677374	NA	NA
rs3773008	rs3773008	3	58269712	DENND6A	0.225379	0.87215	NA	NA	NA	NA
rs3968279	rs3968279	3	57187078	DENND6A	NA	NA	0.139375	0.642693	NA	NA
rs4060726	rs4060726	3	57335876	DENND6A	-0.129297	0.882156	-0.103633	0.855163	NA	NA
rs4283545	rs4283545	3	57200758	DENND6A	NA	NA	0.199618	0.402605	NA	NA
rs4681727	rs4681727	3	57279576	DENND6A	-0.177857	0.852117	NA	NA	NA	NA
rs60580688	rs60580688	3	57099868	DENND6A	0.199582	0.83633	NA	NA	NA	NA
rs6445846	rs6445846	3	57076196	DENND6A	-0.163761	0.858133	NA	NA	NA	NA
rs6445927	rs12933056	3	57741346	DENND6A	NA	NA	0.140009	0.687322	NA	NA
rs6445930	rs6445930	3	57864762	DENND6A	NA	NA	-0.161988	0.561744	NA	NA
rs6445975	rs6445975	3	58370177	DENND6A	0.179315	0.833348	0.114807	0.879159	NA	NA
rs6762914	rs6762914	3	57612623	DENND6A	NA	NA	-0.104903	0.865452	NA	NA
rs6769100	rs6769100	3	58259999	DENND6A	NA	NA	0.123396	0.810433	NA	NA
rs6778119	rs6778119	3	58069015	DENND6A	-0.239112	0.871885	NA	NA	NA	NA
rs6787279	rs6787279	3	57163751	DENND6A	NA	NA	0.120936	0.800138	NA	NA
rs6798348	rs6798348	3	58558769	DENND6A	NA	NA	-0.142379	0.74266	NA	NA
rs6804765	rs6804765	3	57831211	DENND6A	NA	NA	-0.155805	0.630425	NA	NA
rs6807055	rs6807055	3	57134230	DENND6A	-0.190955	0.848535	NA	NA	NA	NA
rs72875833	rs72875833	3	57197018	DENND6A	NA	NA	0.116602	0.836139	NA	NA
rs7614260	rs7614260	3	58551564	DENND6A	0.198332	0.752238	NA	NA	NA	NA
rs7624585	rs7624585	3	57723143	DENND6A	NA	NA	-0.140537	0.691766	NA	NA
rs79894710	rs79894710	3	57541652	DENND6A	-0.312397	0.85637	NA	NA	NA	NA
rs9823651	rs9823651	3	56926268	DENND6A	-0.25361	0.649602	NA	NA	NA	NA
rs9823870	rs9823870	3	56917254	DENND6A	-0.183993	0.814887	NA	NA	NA	NA
rs9826459	rs9826459	3	57282010	DENND6A	-0.265582	0.465334	NA	NA	NA	NA
rs9830791	rs9830791	3	57091575	DENND6A	-0.136342	0.873543	NA	NA	NA	NA
rs9833777	rs9833777	3	57280255	DENND6A	-0.271538	0.454799	NA	NA	NA	NA
rs9848092	rs9848092	3	57822950	DENND6A	NA	NA	-0.201502	0.251264	NA	NA
rs9850535	rs9850535	3	57573846	DENND6A	NA	NA	0.152121	0.73235	NA	NA
rs9862235	rs9862235	3	58530111	DENND6A	0.159622	0.814913	NA	NA	NA	NA
rs9870009	rs9870009	3	56903143	DENND6A	-0.266881	0.554951	NA	NA	NA	NA
rs9876679	rs9876679	3	56921735	DENND6A	-0.360593	0.508726	NA	NA	NA	NA
rs9877985	rs9877985	3	57582630	DENND6A	NA	NA	-0.159771	0.759503	NA	NA
JHU_3.184837820	rs112689287	3	184837821	DGKG	NA	NA	-0.514826	0.7104	NA	NA
JHU_3.184856235	rs6781485	3	184856236	DGKG	NA	NA	-0.514826	0.7104	NA	NA
JHU_3.185120475	rs4129377	3	185120476	DGKG	0.629688	0.868411	NA	NA	NA	NA
JHU_3.185901290	rs6779329	3	185901291	DGKG	-0.714599	0.748991	NA	NA	NA	NA
JHU_3.185924548	NA	3	185924549	DGKG	NA	NA	0.273486	0.853354	NA	NA
JHU_3.186008986	rs111611036	3	186008987	DGKG	NA	NA	0.531032	0.854794	NA	NA
JHU_3.186241454	rs79828486	3	186241455	DGKG	-0.572097	0.825383	NA	NA	NA	NA
JHU_3.186254151	NA	3	186254152	DGKG	-0.734537	0.7662	NA	NA	NA	NA
JHU_3.186307226	NA	3	186307227	DGKG	-0.586019	0.862128	NA	NA	NA	NA
JHU_3.186340643	rs60766741	3	186340644	DGKG	-0.357787	0.841424	NA	NA	NA	NA
JHU_3.186386440	rs116801720	3	186386441	DGKG	NA	NA	0.469787	0.86932	NA	NA
JHU_3.186694027	rs7611786	3	186694028	DGKG	NA	NA	0.463184	0.87234	NA	NA
JHU_3.186784543	rs9869746	3	186784544	DGKG	-0.737157	0.616079	NA	NA	NA	NA
JHU_3.186811256	rs7630134	3	186811257	DGKG	0.407711	0.79765	NA	NA	NA	NA
JHU_3.187000297	rs3821811	3	187000298	DGKG	0.313968	0.879672	NA	NA	NA	NA
kgp12263432	rs57564943	3	186701660	DGKG	NA	NA	-0.24832	0.868641	NA	NA
rs10049246	rs10049246	3	185686741	DGKG	0.758105	0.678366	0.449988	0.784133	NA	NA
rs1017501	NA	3	185152113	DGKG	0.429532	0.712157	NA	NA	NA	NA
rs10513803	rs10513803	3	186428061	DGKG	0.371328	0.839271	NA	NA	NA	NA
rs1065096	rs1065096	3	185224119	DGKG	0.431719	0.78149	0.242887	0.86548	NA	NA
rs10937240	rs10937240	3	185802823	DGKG	NA	NA	0.377226	0.389568	NA	NA
rs115303114	NA	3	187056855	DGKG	0.699188	0.74501	NA	NA	NA	NA
rs115608523	rs115608523	3	186301117	DGKG	-0.586019	0.862128	NA	NA	NA	NA
rs116541491	rs116541491	3	185917287	DGKG	NA	NA	0.476467	0.770804	NA	NA
rs12489063	rs12489063	3	185960414	DGKG	NA	NA	0.343513	0.798425	NA	NA
rs12629495	rs12629495	3	186930292	DGKG	0.676178	0.805709	NA	NA	NA	NA
rs13073050	rs13073050	3	186011186	DGKG	-0.394344	0.818529	-0.26171	0.821891	NA	NA
rs13091989	rs13091989	3	185706470	DGKG	NA	NA	0.227741	0.866886	NA	NA
rs1530641	rs1530641	3	186235907	DGKG	NA	NA	-0.248948	0.851382	NA	NA
rs16859825	rs16859825	3	184931013	DGKG	NA	NA	-0.235612	0.866404	NA	NA
rs16860568	rs16860568	3	185953829	DGKG	NA	NA	-0.399376	0.848506	NA	NA
rs1816198	NA	3	186420465	DGKG	NA	NA	-0.561931	0.853592	NA	NA
rs1868156	rs1868156	3	186236833	DGKG	0.806513	0.676031	0.419326	0.852345	NA	NA
rs2006377	rs2006377	3	186931927	DGKG	0.519414	0.83961	NA	NA	NA	NA
rs2239626	rs2239626	3	185998884	DGKG	NA	NA	-0.249217	0.874068	NA	NA
rs2268833	rs2268833	3	185980589	DGKG	0.351955	0.872172	0.306956	0.736168	NA	NA
rs2268844	rs2268844	3	185920603	DGKG	NA	NA	0.218308	0.874361	NA	NA
rs2293206	rs2293206	3	185202707	DGKG	-0.420457	0.688689	NA	NA	NA	NA
rs2651641	rs2651641	3	186438554	DGKG	0.380078	0.850698	NA	NA	NA	NA
rs35374654	rs35374654	3	185926247	DGKG	NA	NA	0.275194	0.821292	NA	NA
rs3755647	rs3755647	3	185200783	DGKG	0.418935	0.733632	NA	NA	NA	NA
rs3774061	rs3774061	3	185964708	DGKG	NA	NA	0.290465	0.865023	NA	NA
rs3907825	rs3907825	3	186812036	DGKG	0.38148	0.848682	0.301417	0.763099	NA	NA
rs41504344	rs41504344	3	186914283	DGKG	-0.404944	0.863371	-0.29615	0.831846	NA	NA
rs4461451	rs4461451	3	185763219	DGKG	NA	NA	-0.466418	0.505413	NA	NA
rs4626092	rs4626092	3	186698993	DGKG	NA	NA	-0.27517	0.858192	NA	NA
rs4686764	rs4686764	3	186073785	DGKG	NA	NA	0.274927	0.86227	NA	NA
rs4686799	rs4686799	3	186451236	DGKG	0.394431	0.857779	NA	NA	NA	NA
rs4918	rs4918	3	186338382	DGKG	0.382835	0.855127	0.251884	0.864517	NA	NA
rs55854300	rs55854300	3	185125332	DGKG	-0.547715	0.860726	NA	NA	NA	NA
rs61730237	rs61730237	3	185229464	DGKG	0.57703	0.527943	0.273582	0.846788	NA	NA
rs61742844	rs61742844	3	185689498	DGKG	-0.769387	0.848946	NA	NA	NA	NA
rs62291986	NA	3	186325468	DGKG	NA	NA	-0.27891	0.803979	NA	NA
rs6444089	rs6444089	3	185676350	DGKG	0.307486	0.876354	NA	NA	NA	NA
rs6762330	rs6762330	3	186015714	DGKG	NA	NA	0.243411	0.855163	NA	NA
rs6763645	rs6763645	3	185707842	DGKG	NA	NA	0.294097	0.762694	NA	NA
rs6777954	rs6777954	3	186750896	DGKG	NA	NA	0.298744	0.83663	NA	NA
rs6782639	rs6782639	3	184901819	DGKG	NA	NA	-0.285164	0.810118	NA	NA
rs6783586	rs6783586	3	185853075	DGKG	-0.317888	0.873071	-0.338663	0.4629	NA	NA
rs6791275	rs6791275	3	185445144	DGKG	0.324565	0.87378	NA	NA	NA	NA
rs6799575	rs6799575	3	185966982	DGKG	NA	NA	-0.251468	0.872233	NA	NA
rs6802613	rs6802613	3	186891634	DGKG	0.399349	0.805897	NA	NA	NA	NA
rs6803944	rs6803944	3	185123416	DGKG	0.411383	0.735471	NA	NA	NA	NA
rs6804876	rs6804876	3	186280526	DGKG	0.374053	0.832839	NA	NA	NA	NA
rs6807433	rs6807433	3	186682495	DGKG	NA	NA	-0.329883	0.478437	NA	NA
rs72549154	rs72549154	3	186953932	DGKG	-0.549633	0.873929	NA	NA	NA	NA
rs73070809	rs73070809	3	186885760	DGKG	-0.764032	0.56705	NA	NA	NA	NA
rs73886117	rs73886117	3	186945440	DGKG	-0.929427	0.63535	-0.489722	0.833204	NA	NA
rs74969904	rs74969904	3	186646086	DGKG	-0.3775	0.881847	NA	NA	NA	NA
rs75289988	rs75289988	3	186126228	DGKG	NA	NA	-0.485456	0.647755	NA	NA
rs75502178	rs75502178	3	186706879	DGKG	0.576212	0.826454	NA	NA	NA	NA
rs7613190	rs7613190	3	186550346	DGKG	-0.541839	0.877768	NA	NA	NA	NA
rs7635103	rs7635103	3	185833759	DGKG	NA	NA	0.228172	0.853983	NA	NA
rs76738019	rs76738019	3	185917137	DGKG	NA	NA	-0.316048	0.675825	NA	NA
rs77621728	rs77621728	3	186966080	DGKG	NA	NA	-0.360726	0.870089	NA	NA
rs77946405	rs77946405	3	185059428	DGKG	-0.706192	0.812963	NA	NA	NA	NA
rs80091018	rs80091018	3	184852297	DGKG	-0.564734	0.806748	NA	NA	NA	NA
rs875571	rs875571	3	185926701	DGKG	NA	NA	-0.262725	0.799764	NA	NA
rs9290844	rs9290844	3	186807282	DGKG	0.400702	0.810938	NA	NA	NA	NA
rs9819341	rs9819341	3	186794510	DGKG	-0.410948	0.868683	-0.318043	0.808472	NA	NA
rs9820527	rs9820527	3	185752767	DGKG	NA	NA	0.259273	0.814503	NA	NA
rs9825254	rs9825254	3	185841421	DGKG	NA	NA	0.216089	0.874986	NA	NA
rs9841506	rs9841506	3	184853342	DGKG	NA	NA	-0.330295	0.740171	NA	NA
rs9868878	rs9868878	3	185175405	DGKG	-0.353144	0.815392	NA	NA	NA	NA
rs9877031	rs9877031	3	185849219	DGKG	NA	NA	-0.2806	0.841499	NA	NA
rs9878704	rs9878704	3	185180812	DGKG	0.434231	0.711202	NA	NA	NA	NA
JHU_3.93522674	rs77714513	3	93522675	DHFRL1	0.186838	0.817459	0.124865	0.855299	NA	NA
JHU_3.94209870	rs1552742	3	94209871	DHFRL1	NA	NA	0.357911	0.104573	NA	NA
JHU_3.94258522	rs76979272	3	94258523	DHFRL1	NA	NA	-0.15432	0.79936	NA	NA
JHU_3.94300464	rs9864475	3	94300465	DHFRL1	NA	NA	-0.150345	0.822803	NA	NA
JHU_3.94456742	rs200731055	3	94456743	DHFRL1	NA	NA	-0.0979998	0.880601	NA	NA
JHU_3.94460029	rs13088833	3	94460030	DHFRL1	NA	NA	-0.0979998	0.880601	NA	NA
JHU_3.94649123	rs148002993	3	94649124	DHFRL1	0.287436	0.845968	NA	NA	NA	NA
rs1021305	rs1021305	3	94305372	DHFRL1	-0.204503	0.732624	NA	NA	NA	NA
rs13063373	rs13063373	3	94531485	DHFRL1	NA	NA	0.108362	0.858082	NA	NA
rs376242097	rs376242097	3	94249307	DHFRL1	NA	NA	-0.097825	0.846259	NA	NA
rs4342106	rs4342106	3	94298704	DHFRL1	NA	NA	-0.15432	0.79936	NA	NA
rs4414894	NA	3	93657331	DHFRL1	NA	NA	0.0977695	0.86914	NA	NA
rs4572809	rs4572809	3	93728177	DHFRL1	NA	NA	0.0983375	0.86704	NA	NA
rs6771948	rs6771948	3	94126503	DHFRL1	-0.128282	0.882145	NA	NA	NA	NA
rs6800831	rs6800831	3	93910057	DHFRL1	NA	NA	0.227497	0.612787	NA	NA
rs74752604	rs74752604	3	93885047	DHFRL1	NA	NA	0.20321	0.51302	NA	NA
rs7624041	rs7624041	3	94108663	DHFRL1	NA	NA	0.16574	0.72887	NA	NA
rs78258632	rs78258632	3	93887521	DHFRL1	NA	NA	0.26468	0.397974	NA	NA
rs8178636	rs8178636	3	93620314	DHFRL1	0.316855	0.76627	0.440292	0.0013632	NA	NA
rs8180036	rs8180036	3	94759504	DHFRL1	NA	NA	0.0881037	0.866701	NA	NA
rs897180	rs897180	3	94069313	DHFRL1	NA	NA	0.116049	0.846053	NA	NA
rs9290298	rs9290298	3	94235153	DHFRL1	NA	NA	-0.095756	0.851022	NA	NA
rs9847612	rs9847612	3	94091142	DHFRL1	NA	NA	0.129493	0.808894	NA	NA
JHU_3.47158763	rs199813469	3	47158764	DHX30	-0.190258	0.87826	NA	NA	NA	NA
JHU_3.47318448	NA	3	47318449	DHX30	-0.0909278	0.854878	NA	NA	NA	NA
JHU_3.47754141	NA	3	47754142	DHX30	-0.163102	0.832858	-0.103279	0.869808	NA	NA
JHU_3.47887576	rs79691392	3	47887577	DHX30	-0.169277	0.867895	NA	NA	NA	NA
JHU_3.48658748	NA	3	48658749	DHX30	NA	NA	-0.15113	0.836073	NA	NA
JHU_3.48817595	NA	3	48817596	DHX30	NA	NA	0.0961677	0.811323	NA	NA
rs1014229	rs1014229	3	47652795	DHX30	NA	NA	0.103174	0.86349	NA	NA
rs1564760	rs10881069	3	47582724	DHX30	0.104435	0.796241	NA	NA	NA	NA
rs7647812	rs7647812	3	48833347	DHX30	NA	NA	-0.0647862	0.830914	NA	NA
rs8180040	rs8180040	3	47388947	DHX30	NA	NA	-0.0687774	0.855163	NA	NA
JHU_3.153020543	rs72616702	3	153020544	DHX36	0.0775567	0.838447	NA	NA	NA	NA
JHU_3.153032110	rs73165493	3	153032111	DHX36	0.113653	0.735719	NA	NA	NA	NA
JHU_3.153186604	NA	3	153186605	DHX36	0.156137	0.626764	NA	NA	NA	NA
JHU_3.153234137	rs116376426	3	153234138	DHX36	-0.207352	0.791122	-0.210882	0.726866	NA	NA
JHU_3.153255973	rs1388007	3	153255974	DHX36	-0.0892246	0.870088	-0.0836599	0.872312	NA	NA
JHU_3.153388412	rs200363808	3	153388413	DHX36	NA	NA	0.196078	0.67244	NA	NA
JHU_3.153657950	rs1568488	3	153657951	DHX36	0.0842754	0.82497	NA	NA	NA	NA
JHU_3.153736821	NA	3	153736822	DHX36	NA	NA	-0.131979	0.872093	NA	NA
rs114961306	rs114961306	3	154811133	DHX36	NA	NA	-0.162676	0.723569	NA	NA
rs11920638	rs11920638	3	153175186	DHX36	NA	NA	0.085173	0.816038	NA	NA
rs12486336	rs12486336	3	153496242	DHX36	0.126699	0.87398	NA	NA	NA	NA
rs12696007	rs12696007	3	153418189	DHX36	NA	NA	0.109731	0.854209	NA	NA
rs1521332	rs1521332	3	153741170	DHX36	NA	NA	-0.0951872	0.800703	NA	NA
rs1568489	rs1568489	3	153673681	DHX36	0.0704037	0.87067	NA	NA	NA	NA
rs16823554	rs16823554	3	153765548	DHX36	NA	NA	-0.123786	0.843164	NA	NA
rs16823560	rs16823560	3	153767913	DHX36	NA	NA	-0.0949771	0.862259	NA	NA
rs16824435	rs16824435	3	154672849	DHX36	0.0797851	0.870033	NA	NA	NA	NA
rs1881955	rs1881955	3	153221215	DHX36	-0.156401	0.350109	-0.110765	0.753321	NA	NA
rs34259793	rs34259793	3	153458034	DHX36	-0.116527	0.864712	NA	NA	NA	NA
rs34932424	rs34932424	3	153254549	DHX36	-0.149254	0.620606	NA	NA	NA	NA
rs3773874	rs3773874	3	154894805	DHX36	0.148064	0.55832	NA	NA	NA	NA
rs4452289	rs4452289	3	153581338	DHX36	0.106003	0.761457	NA	NA	NA	NA
rs4680104	rs4680104	3	153550577	DHX36	0.0823158	0.859056	NA	NA	NA	NA
rs56233800	rs56233800	3	153523918	DHX36	-0.108195	0.870432	-0.0985774	0.880302	NA	NA
rs6768931	rs6768931	3	154603598	DHX36	NA	NA	0.137448	0.757514	NA	NA
rs6778630	rs6778630	3	153388774	DHX36	NA	NA	0.0800313	0.846259	NA	NA
rs6782204	rs6782204	3	153068099	DHX36	0.154663	0.546498	NA	NA	NA	NA
rs6794116	rs6794116	3	153116888	DHX36	-0.0943909	0.861161	NA	NA	NA	NA
rs6794747	rs6794747	3	153725622	DHX36	NA	NA	-0.0772718	0.872695	NA	NA
rs6800048	rs6800048	3	153766181	DHX36	NA	NA	-0.0989602	0.847289	NA	NA
rs6808698	rs6808698	3	153578849	DHX36	0.106003	0.761457	NA	NA	NA	NA
rs71310418	rs71310418	3	154830130	DHX36	NA	NA	-0.168233	0.826246	NA	NA
rs73003005	rs73003005	3	153103681	DHX36	0.153445	0.841062	NA	NA	NA	NA
rs73165474	rs73165474	3	153020719	DHX36	0.0865349	0.739455	NA	NA	NA	NA
rs7649252	rs7649252	3	154829292	DHX36	0.10805	0.870132	NA	NA	NA	NA
rs77596306	rs77596306	3	153679045	DHX36	NA	NA	0.213141	0.464017	NA	NA
rs958322	rs958322	3	153245938	DHX36	-0.0858934	0.811619	NA	NA	NA	NA
rs9829347	rs9829347	3	154871679	DHX36	NA	NA	0.0764688	0.852883	NA	NA
rs9843946	rs9843946	3	153031550	DHX36	0.112443	0.744655	NA	NA	NA	NA
JHU_3.121701871	rs112957509	3	121701872	DIRC2	0.337246	0.830122	NA	NA	NA	NA
JHU_3.121724791	rs28641820	3	121724792	DIRC2	NA	NA	0.166951	0.864547	NA	NA
JHU_3.122356198	rs2668333	3	122356199	DIRC2	NA	NA	-0.280604	0.532551	NA	NA
JHU_3.122376644	NA	3	122376645	DIRC2	NA	NA	-0.359287	0.799858	NA	NA
JHU_3.122478040	rs73856704	3	122478041	DIRC2	NA	NA	0.2168	0.809133	NA	NA
JHU_3.122858830	rs60602783	3	122858831	DIRC2	NA	NA	-0.270646	0.836761	NA	NA
JHU_3.123247854	NA	3	123247855	DIRC2	-0.326327	0.861823	NA	NA	NA	NA
JHU_3.123574784	rs6769983	3	123574785	DIRC2	0.366279	0.873449	NA	NA	NA	NA
exm344167	NA	3	123419062	DIRC2	0.344222	0.738144	NA	NA	NA	NA
kgp17916841	rs1920313	3	121659860	DIRC2	0.325781	0.834295	NA	NA	NA	NA
rs11708067	rs11708067	3	123065778	DIRC2	0.473099	0.783518	NA	NA	NA	NA
rs12635724	rs12635724	3	122683207	DIRC2	NA	NA	-0.214003	0.707344	NA	NA
rs13082681	rs13082681	3	121775134	DIRC2	NA	NA	0.287022	0.856656	NA	NA
rs13083990	rs13083990	3	122014566	DIRC2	NA	NA	-0.351708	0.75464	NA	NA
rs13094938	rs13094938	3	123534870	DIRC2	NA	NA	-0.303831	0.784774	NA	NA
rs144242751	rs144242751	3	123403335	DIRC2	-0.63839	0.475473	NA	NA	NA	NA
rs1523517	rs1523517	3	121726991	DIRC2	-0.201369	0.864679	-0.20077	0.82272	NA	NA
rs1920311	rs1920311	3	121662350	DIRC2	0.325781	0.834295	NA	NA	NA	NA
rs1920312	rs1920312	3	121661418	DIRC2	0.325781	0.834295	NA	NA	NA	NA
rs2137210	rs2137210	3	122477795	DIRC2	NA	NA	0.163227	0.856713	NA	NA
rs2689275	rs2689275	3	121662989	DIRC2	0.325781	0.834295	NA	NA	NA	NA
rs33265	rs33265	3	123409359	DIRC2	0.190274	0.880542	NA	NA	NA	NA
rs35000036	rs35000036	3	123190731	DIRC2	0.227423	0.798333	NA	NA	NA	NA
rs3806643	rs3806643	3	122512631	DIRC2	NA	NA	-0.313409	0.0477794	NA	NA
rs4118366	rs4118366	3	123584231	DIRC2	0.276938	0.851654	NA	NA	NA	NA
rs4678064	rs4678064	3	123541066	DIRC2	0.239298	0.872863	NA	NA	NA	NA
rs58278450	rs58278450	3	122710078	DIRC2	-0.213389	0.87331	NA	NA	NA	NA
rs60329938	rs60329938	3	122397466	DIRC2	-0.220741	0.879843	NA	NA	NA	NA
rs62261546	rs62261546	3	122771983	DIRC2	-0.351832	0.834357	NA	NA	NA	NA
rs6438697	rs6438697	3	121850297	DIRC2	0.198586	0.874403	NA	NA	NA	NA
rs6726	rs6726	3	122449657	DIRC2	NA	NA	0.26627	0.46922	NA	NA
rs7616545	rs7616545	3	123134810	DIRC2	-0.212484	0.814297	NA	NA	NA	NA
rs7618747	rs7618747	3	121855727	DIRC2	NA	NA	-0.151795	0.867361	NA	NA
rs7645033	rs7645033	3	122437321	DIRC2	NA	NA	-0.453449	0.0458946	NA	NA
rs7647446	rs7647446	3	121970020	DIRC2	0.324948	0.715792	NA	NA	NA	NA
rs7647719	rs7647719	3	122702207	DIRC2	-0.257307	0.809382	NA	NA	NA	NA
rs76722812	rs76722812	3	121757239	DIRC2	0.341148	0.848653	NA	NA	NA	NA
rs790110	rs790110	3	122384020	DIRC2	NA	NA	-0.256392	0.785076	NA	NA
rs790118	rs790118	3	122380614	DIRC2	NA	NA	-0.29477	0.560937	NA	NA
rs80232308	rs80232308	3	121817357	DIRC2	NA	NA	0.373648	0.798102	NA	NA
rs836841	rs836841	3	122835578	DIRC2	NA	NA	0.192475	0.862127	NA	NA
rs937629	rs937629	3	121865014	DIRC2	0.203625	0.818574	NA	NA	NA	NA
rs9812646	rs9812646	3	122509518	DIRC2	NA	NA	0.219345	0.760321	NA	NA
rs9817182	rs9817182	3	122309746	DIRC2	0.204243	0.843617	NA	NA	NA	NA
rs9859230	rs9859230	3	122600983	DIRC2	NA	NA	0.155025	0.864598	NA	NA
rs9872909	rs9872909	3	122531377	DIRC2	NA	NA	-0.359931	0.00131719	NA	NA
JHU_3.37258149	rs114267314	3	37258150	DLEC1	NA	NA	0.578389	0.822796	NA	NA
JHU_3.37456359	rs114018712	3	37456360	DLEC1	NA	NA	-0.515234	0.830014	NA	NA
JHU_3.37802714	rs73825415	3	37802715	DLEC1	-0.843091	0.832032	NA	NA	NA	NA
JHU_3.37876668	rs142012811	3	37876669	DLEC1	NA	NA	-0.769992	0.612787	NA	NA
JHU_3.38028613	rs372166799	3	38028614	DLEC1	NA	NA	0.310859	0.848816	NA	NA
JHU_3.38087745	rs372261888	3	38087746	DLEC1	-0.558143	0.804503	NA	NA	NA	NA
JHU_3.38092784	rs2364809	3	38092785	DLEC1	-0.568951	0.806267	NA	NA	NA	NA
JHU_3.38097026	rs13066673	3	38097027	DLEC1	-0.572316	0.786757	NA	NA	NA	NA
JHU_3.38349593	rs76982480	3	38349594	DLEC1	NA	NA	-0.458161	0.865596	NA	NA
rs1002675	rs1002675	3	38445226	DLEC1	NA	NA	0.267468	0.868948	NA	NA
rs11129776	rs11129776	3	38028675	DLEC1	NA	NA	0.274985	0.877569	NA	NA
rs11129795	rs11129795	3	38589163	DLEC1	NA	NA	-0.315761	0.872233	NA	NA
rs114234361	rs114234361	3	38369183	DLEC1	NA	NA	-0.367225	0.81684	NA	NA
rs13077801	rs13077801	3	37870175	DLEC1	NA	NA	0.252104	0.872914	NA	NA
rs1384006	rs1384006	3	38261037	DLEC1	NA	NA	-0.36244	0.477503	NA	NA
rs17037638	rs17037638	3	38425451	DLEC1	NA	NA	-0.391329	0.69109	NA	NA
rs17828523	rs11034251	3	37606770	DLEC1	0.660276	0.874251	NA	NA	NA	NA
rs1805124	rs1805124	3	38645420	DLEC1	0.538616	0.866494	NA	NA	NA	NA
rs199279	rs199279	3	37500658	DLEC1	0.732919	0.872588	NA	NA	NA	NA
rs2070492	rs2070492	3	38357817	DLEC1	NA	NA	0.468579	0.84998	NA	NA
rs2234610	rs2234610	3	38407117	DLEC1	0.836893	0.820857	NA	NA	NA	NA
rs2298421	rs2298421	3	38323289	DLEC1	NA	NA	0.256378	0.866026	NA	NA
rs2507948	rs2507948	3	37832172	DLEC1	NA	NA	-0.234491	0.880172	NA	NA
rs267526	rs267526	3	37516136	DLEC1	-0.686103	0.847834	NA	NA	NA	NA
rs2685080	rs2685080	3	37832386	DLEC1	NA	NA	0.478594	0.859062	NA	NA
rs2844397	rs2844397	3	37826722	DLEC1	NA	NA	0.402978	0.688999	NA	NA
rs33985936	rs33985936	3	38936134	DLEC1	1.24927	0.51588	NA	NA	NA	NA
rs3923518	rs3923518	3	38886413	DLEC1	0.631746	0.807754	NA	NA	NA	NA
rs41315485	rs41315485	3	38590275	DLEC1	NA	NA	-0.315761	0.872233	NA	NA
rs4679028	rs4679028	3	38327292	DLEC1	NA	NA	-0.348368	0.625634	NA	NA
rs4955393	rs4955393	3	38328964	DLEC1	NA	NA	-0.325761	0.644293	NA	NA
rs4955408	rs4955408	3	38252406	DLEC1	NA	NA	-0.309437	0.726866	NA	NA
rs58207859	rs58207859	3	37811283	DLEC1	-0.716285	0.868439	NA	NA	NA	NA
rs59856101	rs35607824	3	38819194	DLEC1	NA	NA	0.363791	0.878911	NA	NA
rs62239899	rs62239899	3	38438099	DLEC1	NA	NA	-0.375441	0.86777	NA	NA
rs62241543	rs62241543	3	37881451	DLEC1	NA	NA	0.398615	0.586694	NA	NA
rs6550471	rs6550471	3	37353242	DLEC1	NA	NA	0.274516	0.87373	NA	NA
rs6599079	rs6599079	3	38271881	DLEC1	NA	NA	-0.275661	0.790882	NA	NA
rs6599221	rs6599221	3	38643529	DLEC1	NA	NA	-0.358761	0.742041	NA	NA
rs6599222	rs6599222	3	38648062	DLEC1	NA	NA	-0.393508	0.542678	NA	NA
rs6599230	rs6599230	3	38674712	DLEC1	-0.777095	0.8433	NA	NA	NA	NA
rs6599240	rs6599240	3	38738717	DLEC1	-0.452428	0.87758	NA	NA	NA	NA
rs6599257	rs6599257	3	38804588	DLEC1	-0.693832	0.8678	NA	NA	NA	NA
rs6781009	NA	3	38585434	DLEC1	NA	NA	-0.315761	0.872233	NA	NA
rs6785634	rs6785634	3	37590136	DLEC1	0.632769	0.777449	NA	NA	NA	NA
rs6787874	rs6787874	3	38000885	DLEC1	-0.982796	0.760621	NA	NA	NA	NA
rs6790217	rs6790217	3	37949176	DLEC1	NA	NA	0.284938	0.79899	NA	NA
rs6790619	rs6790619	3	38623690	DLEC1	NA	NA	-0.432272	0.748137	NA	NA
rs6808722	rs6808722	3	37783832	DLEC1	-0.551744	0.861654	NA	NA	NA	NA
rs6809970	rs6809970	3	38441543	DLEC1	NA	NA	-0.33345	0.770766	NA	NA
rs6853	rs6853	3	38184370	DLEC1	NA	NA	0.307424	0.827693	NA	NA
rs704952	rs704952	3	38413880	DLEC1	NA	NA	-0.300603	0.872659	NA	NA
rs73825503	rs73825503	3	38315954	DLEC1	0.904582	0.744374	0.361516	0.876495	NA	NA
rs73827226	rs73827226	3	37219204	DLEC1	0.828314	0.87331	0.609486	0.642169	NA	NA
rs7429946	rs7429946	3	38747522	DLEC1	0.915384	0.868821	NA	NA	NA	NA
rs7430439	rs7430439	3	38803639	DLEC1	-0.79965	0.830072	NA	NA	NA	NA
rs7431144	rs7431144	3	38794268	DLEC1	-0.525463	0.838901	NA	NA	NA	NA
rs7627488	rs7627488	3	38671944	DLEC1	NA	NA	0.370044	0.847831	NA	NA
rs7628640	NA	3	37954050	DLEC1	NA	NA	-0.305528	0.756644	NA	NA
rs7633540	rs7633540	3	37960591	DLEC1	NA	NA	0.311568	0.725129	NA	NA
rs7642079	rs7642079	3	37607725	DLEC1	0.597352	0.881051	NA	NA	NA	NA
rs78117742	rs78117742	3	37524780	DLEC1	0.678994	0.869353	NA	NA	NA	NA
rs818821	rs818821	3	38350226	DLEC1	NA	NA	-0.286588	0.812333	NA	NA
rs9816693	rs9816693	3	38047954	DLEC1	NA	NA	0.299854	0.799284	NA	NA
rs9825655	rs9825655	3	38137624	DLEC1	-0.643194	0.711985	NA	NA	NA	NA
rs9831792	rs9831792	3	37409607	DLEC1	NA	NA	0.306382	0.832399	NA	NA
rs9835886	rs9835886	3	37969001	DLEC1	NA	NA	-0.282224	0.78175	NA	NA
rs9840135	rs9840135	3	38085447	DLEC1	-0.563822	0.783518	NA	NA	NA	NA
rs9848976	rs9848976	3	38825270	DLEC1	NA	NA	-0.441311	0.82666	NA	NA
rs9877943	rs9877943	3	37914922	DLEC1	NA	NA	-0.309002	0.746507	NA	NA
JHU_3.195792904	rs375851802	3	195792905	DLG1	NA	NA	-0.0872405	0.846053	NA	NA
JHU_3.195965316	rs182349073	3	195965317	DLG1	NA	NA	-0.168471	0.795491	NA	NA
JHU_3.196297136	NA	3	196297137	DLG1	-0.166315	0.779655	NA	NA	NA	NA
JHU_3.196379955	NA	3	196379956	DLG1	-0.143976	0.790107	NA	NA	NA	NA
JHU_3.196432088	rs114910401	3	196432089	DLG1	-0.189357	0.768306	NA	NA	NA	NA
JHU_3.196769290	NA	3	196769291	DLG1	0.0916234	0.817431	NA	NA	NA	NA
JHU_3.196781205	rs79439853	3	196781206	DLG1	NA	NA	0.0733954	0.861538	NA	NA
JHU_3.196972770	rs34771895	3	196972771	DLG1	NA	NA	0.068381	0.865774	NA	NA
JHU_3.197061259	rs17129326	3	197061260	DLG1	NA	NA	0.137218	0.86932	NA	NA
JHU_3.197281269	rs112070227	3	197281270	DLG1	NA	NA	-0.160266	0.808553	NA	NA
JHU_3.197281282	rs113904700	3	197281283	DLG1	NA	NA	-0.160266	0.808553	NA	NA
JHU_3.197314131	rs11709808	3	197314132	DLG1	0.152764	0.732825	NA	NA	NA	NA
JHU_3.197407933	rs73087562	3	197407934	DLG1	NA	NA	0.147846	0.839934	NA	NA
JHU_3.197565126	rs57623987	3	197565127	DLG1	-0.0830996	0.868654	NA	NA	NA	NA
kgp2901199	rs59884440	3	196317631	DLG1	NA	NA	0.0941166	0.583207	NA	NA
rs1056664	rs1056664	3	196746629	DLG1	NA	NA	0.0638482	0.876832	NA	NA
rs11185515	rs11185515	3	195866289	DLG1	NA	NA	0.0871202	0.833017	NA	NA
rs11711827	rs11711827	3	196317973	DLG1	0.100013	0.862653	NA	NA	NA	NA
rs11720519	rs11720519	3	196383803	DLG1	NA	NA	-0.0812104	0.866245	NA	NA
rs11918382	rs11918382	3	196373621	DLG1	NA	NA	0.104166	0.798173	NA	NA
rs11928299	rs11928299	3	196746595	DLG1	NA	NA	-0.131896	0.85768	NA	NA
rs13319615	rs13319615	3	196738919	DLG1	NA	NA	0.122685	0.858819	NA	NA
rs1463628	rs1463628	3	196454019	DLG1	-0.125006	0.754155	NA	NA	NA	NA
rs1798629	rs1798629	3	196377750	DLG1	NA	NA	0.0799116	0.872659	NA	NA
rs1872355	rs1872355	3	196380793	DLG1	-0.0843391	0.870843	NA	NA	NA	NA
rs1973265	rs1973265	3	196355432	DLG1	0.0779616	0.867549	NA	NA	NA	NA
rs2686065	rs2686065	3	197246898	DLG1	-0.0986497	0.780789	NA	NA	NA	NA
rs2686106	rs2686106	3	197295163	DLG1	0.149641	0.869887	NA	NA	NA	NA
rs28394794	rs28394794	3	195864386	DLG1	-0.0929747	0.869049	NA	NA	NA	NA
rs28575470	rs28575470	3	197077503	DLG1	-0.0848694	0.878659	NA	NA	NA	NA
rs34385352	NA	3	197184268	DLG1	0.0877181	0.825539	NA	NA	NA	NA
rs3817672	rs3817672	3	195800811	DLG1	NA	NA	-0.0872405	0.846053	NA	NA
rs4635680	rs4635680	3	196960901	DLG1	-0.0765687	0.868189	NA	NA	NA	NA
rs499591	rs499591	3	195790022	DLG1	NA	NA	0.12876	0.721873	NA	NA
rs60149583	rs60149583	3	197624444	DLG1	NA	NA	-0.125321	0.783576	NA	NA
rs6785072	rs6785072	3	197067678	DLG1	0.13412	0.608565	NA	NA	NA	NA
rs6806599	rs6806599	3	195816151	DLG1	NA	NA	-0.112778	0.359226	NA	NA
rs73089229	rs73089229	3	196440095	DLG1	NA	NA	0.0898811	0.826675	NA	NA
rs732190	rs732190	3	197063308	DLG1	NA	NA	0.0680723	0.846053	NA	NA
rs7432894	rs7432894	3	195841644	DLG1	NA	NA	0.0937452	0.604449	NA	NA
rs7610767	rs7610767	3	197304826	DLG1	-0.240533	0.773985	NA	NA	NA	NA
rs7616998	rs7616998	3	197241877	DLG1	-0.0813546	0.866042	NA	NA	NA	NA
rs7629566	rs7629566	3	196438744	DLG1	NA	NA	0.0669469	0.857102	NA	NA
rs7651122	rs7651122	3	197634022	DLG1	NA	NA	-0.116398	0.817848	NA	NA
rs80306430	rs80306430	3	196615568	DLG1	-0.164306	0.873039	NA	NA	NA	NA
rs9846085	rs9846085	3	196318021	DLG1	0.102516	0.838041	NA	NA	NA	NA
rs9850478	rs9850478	3	195823775	DLG1	NA	NA	0.108422	0.726282	NA	NA
rs9990333	rs9990333	3	195827205	DLG1	NA	NA	-0.0988556	0.551044	NA	NA
JHU_3.51962578	rs116321589	3	51962579	DNAH1	0.528598	0.697296	NA	NA	NA	NA
rs1042779	rs1042779	3	52821011	DNAH1	-0.2012	0.838097	NA	NA	NA	NA
rs10865974	rs10865974	3	52718280	DNAH1	-0.239527	0.768956	NA	NA	NA	NA
rs11130310	rs11130310	3	52674667	DNAH1	-0.239527	0.768956	NA	NA	NA	NA
rs11554256	rs11554256	3	52720080	DNAH1	-0.251635	0.739566	NA	NA	NA	NA
rs11717383	rs11717383	3	52287468	DNAH1	-0.196187	0.87826	NA	NA	NA	NA
rs11719995	rs11719995	3	51593827	DNAH1	NA	NA	-0.142803	0.859382	NA	NA
rs13063160	NA	3	52602274	DNAH1	-0.239527	0.768956	NA	NA	NA	NA
rs13071584	rs13071584	3	52804487	DNAH1	-0.185684	0.874569	NA	NA	NA	NA
rs1605070	rs1605070	3	51917015	DNAH1	-0.192418	0.871156	-0.160125	0.805004	NA	NA
rs1866268	rs1866268	3	52719398	DNAH1	-0.239527	0.768956	NA	NA	NA	NA
rs2071508	rs2071508	3	52826846	DNAH1	0.206622	0.870432	NA	NA	NA	NA
rs2276834	rs2276834	3	52325759	DNAH1	-0.196187	0.87826	NA	NA	NA	NA
rs2289247	rs2289247	3	52727257	DNAH1	-0.239527	0.768956	NA	NA	NA	NA
rs2564963	rs2564963	3	53050173	DNAH1	NA	NA	-0.193753	0.866723	NA	NA
rs28730659	rs28730659	3	51733198	DNAH1	-0.435333	0.788653	-0.29773	0.809778	NA	NA
rs3733041	rs3733041	3	52731598	DNAH1	-0.239527	0.768956	NA	NA	NA	NA
rs4687800	rs77349614	3	51476387	DNAH1	NA	NA	-0.142803	0.859382	NA	NA
rs55891323	rs55891323	3	51868324	DNAH1	-0.479223	0.874871	NA	NA	NA	NA
rs57859638	rs57859638	3	51930850	DNAH1	0.364713	0.830419	NA	NA	NA	NA
rs60309163	rs60309163	3	52816835	DNAH1	0.230647	0.837153	NA	NA	NA	NA
rs6617	rs6617	3	52740182	DNAH1	-0.239527	0.768956	NA	NA	NA	NA
rs6764588	rs6764588	3	51768810	DNAH1	0.268029	0.879672	NA	NA	NA	NA
rs73078648	rs73078648	3	51479856	DNAH1	0.296369	0.855127	0.265442	0.718323	NA	NA
rs7431468	rs7431468	3	51809515	DNAH1	0.271626	0.834755	NA	NA	NA	NA
rs75440633	rs75440633	3	51789075	DNAH1	0.328926	0.812827	NA	NA	NA	NA
rs75837881	rs75837881	3	52844009	DNAH1	NA	NA	0.176835	0.877162	NA	NA
rs7635095	rs7635095	3	51382652	DNAH1	NA	NA	-0.273218	0.665585	NA	NA
rs7638808	rs7638808	3	52572056	DNAH1	-0.223062	0.808011	NA	NA	NA	NA
rs79411083	rs79411083	3	52730946	DNAH1	-0.239527	0.768956	NA	NA	NA	NA
rs975258	rs975258	3	51899242	DNAH1	0.287634	0.828229	NA	NA	NA	NA
rs9858502	rs9858502	3	53277934	DNAH1	NA	NA	0.204096	0.830899	NA	NA
JHU_3.56591297	rs73079892	3	56591298	DNAH12	0.489788	0.850812	NA	NA	NA	NA
JHU_3.56677797	NA	3	56677798	DNAH12	0.601723	0.81762	NA	NA	NA	NA
JHU_3.56698140	rs6768191	3	56698141	DNAH12	0.474739	0.87062	NA	NA	NA	NA
JHU_3.56802711	rs12054026	3	56802712	DNAH12	1.1082	0.47276	NA	NA	NA	NA
JHU_3.56809819	rs9880418	3	56809820	DNAH12	0.590078	0.868349	NA	NA	NA	NA
JHU_3.56847944	rs9303401	3	56847945	DNAH12	NA	NA	0.563127	0.872233	NA	NA
JHU_3.56868790	NA	3	56868791	DNAH12	NA	NA	-1.07038	0.877031	NA	NA
JHU_3.57086212	rs17825666	3	57086213	DNAH12	-0.841767	0.771802	NA	NA	NA	NA
JHU_3.57135660	rs73836409	3	57135661	DNAH12	1.13515	0.829368	NA	NA	NA	NA
JHU_3.57497714	rs4681993	3	57497715	DNAH12	0.442679	0.876689	NA	NA	NA	NA
JHU_3.57524041	rs11130588	3	57524042	DNAH12	0.69723	0.83685	NA	NA	NA	NA
JHU_3.58055779	rs76964962	3	58055780	DNAH12	NA	NA	-0.570132	0.721873	NA	NA
JHU_3.58272554	NA	3	58272555	DNAH12	-0.582647	0.771922	NA	NA	NA	NA
JHU_3.58364221	rs66804660	3	58364222	DNAH12	-0.513791	0.873071	NA	NA	NA	NA
JHU_3.58364649	rs7432739	3	58364650	DNAH12	0.698953	0.832662	NA	NA	NA	NA
exm325636	rs4681982	3	57414071	DNAH12	-0.559005	0.873987	NA	NA	NA	NA
kgp5639386	NA	3	56627598	DNAH12	0.814604	0.670365	NA	NA	NA	NA
rs11130549	rs11130549	3	56880444	DNAH12	NA	NA	-0.79096	0.75263	NA	NA
rs116422410	rs116422410	3	56892711	DNAH12	1.27448	0.722563	NA	NA	NA	NA
rs11915740	rs11915740	3	57414330	DNAH12	-0.579341	0.87378	NA	NA	NA	NA
rs11916437	rs11916437	3	57536167	DNAH12	0.69723	0.83685	NA	NA	NA	NA
rs12494177	rs12494177	3	57073965	DNAH12	0.628635	0.840491	NA	NA	NA	NA
rs12715516	rs12715516	3	57695201	DNAH12	0.778371	0.85984	NA	NA	NA	NA
rs1354034	rs1354034	3	56849749	DNAH12	NA	NA	-0.554775	0.858192	NA	NA
rs1623879	rs1623879	3	58027197	DNAH12	0.69528	0.808599	NA	NA	NA	NA
rs1658347	rs1658347	3	58049391	DNAH12	NA	NA	-0.508888	0.857102	NA	NA
rs1913302	rs1913302	3	57306961	DNAH12	-0.727636	0.749469	NA	NA	NA	NA
rs2171856	NA	3	56815620	DNAH12	1.12737	0.445672	NA	NA	NA	NA
rs2291498	rs2291498	3	56658871	DNAH12	0.474739	0.87062	NA	NA	NA	NA
rs369318372	rs369318372	3	57524051	DNAH12	0.69723	0.83685	NA	NA	NA	NA
rs377184481	rs377184481	3	56584479	DNAH12	0.548091	0.87215	NA	NA	NA	NA
rs4681727	rs4681727	3	57279576	DNAH12	0.745786	0.686221	NA	NA	NA	NA
rs4681851	rs4681851	3	58395891	DNAH12	-1.09283	0.386645	NA	NA	NA	NA
rs4681947	rs4681947	3	57084818	DNAH12	NA	NA	1.19587	0.651074	NA	NA
rs5021434	rs5021434	3	58523333	DNAH12	0.506924	0.88125	NA	NA	NA	NA
rs55770343	rs55770343	3	56448054	DNAH12	0.68117	0.832413	NA	NA	NA	NA
rs56697644	rs56697644	3	58007099	DNAH12	0.61379	0.865468	NA	NA	NA	NA
rs6445905	rs6445905	3	57499769	DNAH12	0.442679	0.876689	NA	NA	NA	NA
rs6802572	rs6802572	3	57706177	DNAH12	-1.42975	0.742116	NA	NA	NA	NA
rs73833733	rs73833733	3	56849620	DNAH12	1.10825	0.547873	NA	NA	NA	NA
rs74618288	rs74618288	3	58065858	DNAH12	1.001	0.861654	NA	NA	NA	NA
rs7618156	rs7618156	3	56841719	DNAH12	0.687277	0.811504	NA	NA	NA	NA
rs7618684	rs7618684	3	57545993	DNAH12	NA	NA	0.574915	0.875756	NA	NA
rs7637301	rs7637301	3	56706008	DNAH12	0.69395	0.728415	NA	NA	NA	NA
rs76560507	rs76560507	3	58327965	DNAH12	NA	NA	0.87546	0.846072	NA	NA
rs811870	rs811870	3	57346419	DNAH12	NA	NA	-0.935839	0.879165	NA	NA
rs839225	rs839225	3	58045287	DNAH12	0.712563	0.80789	NA	NA	NA	NA
rs9817356	rs9817356	3	58335573	DNAH12	-0.524878	0.873419	NA	NA	NA	NA
rs9871265	rs9871265	3	56684765	DNAH12	0.620397	0.79758	NA	NA	NA	NA
JHU_3.186221840	rs7621936	3	186221841	DNAJB11	-0.281384	0.769791	-0.162926	0.86932	NA	NA
JHU_3.186372239	rs7431676	3	186372240	DNAJB11	-0.176205	0.833288	NA	NA	NA	NA
JHU_3.186377206	rs34251945	3	186377207	DNAJB11	-0.160797	0.871841	NA	NA	NA	NA
JHU_3.186619500	rs79456075	3	186619501	DNAJB11	-0.129827	0.867285	NA	NA	NA	NA
JHU_3.187032988	rs16861926	3	187032989	DNAJB11	-0.376408	0.740375	-0.242466	0.803139	NA	NA
rs1003995	rs1003995	3	187089031	DNAJB11	-0.249645	0.879788	NA	NA	NA	NA
rs10937235	rs10937235	3	185696444	DNAJB11	NA	NA	-0.09866	0.854324	NA	NA
rs1131364	rs1131364	3	186370333	DNAJB11	-0.176205	0.833288	NA	NA	NA	NA
rs113672528	rs113672528	3	185540817	DNAJB11	-0.231056	0.863527	NA	NA	NA	NA
rs11718099	rs11718099	3	185708275	DNAJB11	NA	NA	0.117848	0.772745	NA	NA
rs118117541	rs118117541	3	186180520	DNAJB11	NA	NA	0.288774	0.795844	NA	NA
rs11918289	rs11918289	3	186431432	DNAJB11	0.151345	0.859683	NA	NA	NA	NA
rs1468906	rs1468906	3	186648117	DNAJB11	0.152136	0.840707	NA	NA	NA	NA
rs16860503	rs16860503	3	185863175	DNAJB11	0.173811	0.8566	0.131315	0.833762	NA	NA
rs200533567	rs200533567	3	185551802	DNAJB11	-0.192992	0.828759	NA	NA	NA	NA
rs2070632	rs2070632	3	186334004	DNAJB11	NA	NA	0.14602	0.855826	NA	NA
rs2268536	rs2268536	3	186756908	DNAJB11	0.179683	0.798078	NA	NA	NA	NA
rs2268833	rs2268833	3	185980589	DNAJB11	-0.147424	0.877768	NA	NA	NA	NA
rs2284842	rs2284842	3	185909651	DNAJB11	-0.160276	0.836566	-0.143496	0.653146	NA	NA
rs2653302	rs2653302	3	187115892	DNAJB11	-0.212358	0.857889	NA	NA	NA	NA
rs3732940	rs3732940	3	185867637	DNAJB11	-0.280592	0.872755	-0.235938	0.800703	NA	NA
rs3864098	rs3864098	3	186995860	DNAJB11	-0.176468	0.845557	-0.116939	0.873277	NA	NA
rs41504344	rs41504344	3	186914283	DNAJB11	NA	NA	-0.12786	0.852292	NA	NA
rs4381978	rs4381978	3	185697801	DNAJB11	-0.135347	0.881328	-0.113804	0.821114	NA	NA
rs4490348	rs4490348	3	186204424	DNAJB11	0.185285	0.874095	NA	NA	NA	NA
rs59274440	rs59274440	3	186683506	DNAJB11	0.213598	0.840226	0.175621	0.760028	NA	NA
rs59739305	rs59739305	3	186101913	DNAJB11	-0.232872	0.822315	NA	NA	NA	NA
rs62291986	NA	3	186325468	DNAJB11	-0.157978	0.858411	NA	NA	NA	NA
rs62292606	rs62292606	3	186415556	DNAJB11	0.279615	0.833438	NA	NA	NA	NA
rs6444127	rs6444127	3	186143744	DNAJB11	0.340503	0.687644	NA	NA	NA	NA
rs6763645	rs6763645	3	185707842	DNAJB11	-0.184242	0.777336	-0.114637	0.846053	NA	NA
rs6776796	rs6776796	3	186100848	DNAJB11	0.154131	0.877815	NA	NA	NA	NA
rs6786711	rs6786711	3	186068682	DNAJB11	0.152432	0.85637	0.119063	0.81497	NA	NA
rs698085	rs698085	3	186997423	DNAJB11	0.205137	0.778476	0.133912	0.824165	NA	NA
rs698094	rs698094	3	186970808	DNAJB11	0.179838	0.859953	NA	NA	NA	NA
rs710474	rs710474	3	187012061	DNAJB11	0.233779	0.709192	0.125212	0.871886	NA	NA
rs73182222	rs73182222	3	186082887	DNAJB11	-0.282141	0.83906	-0.187901	0.865524	NA	NA
rs74348435	rs74348435	3	186962122	DNAJB11	-0.234369	0.853597	NA	NA	NA	NA
rs7628509	rs7628509	3	186108018	DNAJB11	-0.141044	0.878216	NA	NA	NA	NA
rs7652995	rs7652995	3	186722944	DNAJB11	-0.265108	0.810757	NA	NA	NA	NA
rs9799068	rs9799068	3	186676455	DNAJB11	NA	NA	-0.120149	0.844558	NA	NA
rs9831938	rs9831938	3	185785996	DNAJB11	-0.157501	0.782289	NA	NA	NA	NA
JHU_3.131317697	rs56322490	3	131317698	DNAJC13	0.0970249	0.852507	NA	NA	NA	NA
JHU_3.131321866	rs115546919	3	131321867	DNAJC13	0.0970249	0.852507	NA	NA	NA	NA
JHU_3.132718298	NA	3	132718299	DNAJC13	-0.121933	0.75644	NA	NA	NA	NA
JHU_3.132848203	rs7623825	3	132848204	DNAJC13	NA	NA	-0.0656148	0.800703	NA	NA
rs10512887	rs10512887	3	132800435	DNAJC13	0.135722	0.865499	NA	NA	NA	NA
rs11710141	rs11710141	3	131150266	DNAJC13	NA	NA	-0.0596707	0.791693	NA	NA
rs1358704	rs1358704	3	131628217	DNAJC13	NA	NA	0.0674073	0.860281	NA	NA
rs1450045	rs1450045	3	132825695	DNAJC13	-0.12723	0.777447	-0.0717955	0.83112	NA	NA
rs16839210	rs12582006	3	132123768	DNAJC13	NA	NA	-0.130347	0.872842	NA	NA
rs17241868	rs17241868	3	132066160	DNAJC13	-0.146308	0.69128	NA	NA	NA	NA
rs1965461	rs1965461	3	132808392	DNAJC13	0.168784	0.740532	NA	NA	NA	NA
rs2054793	rs2054793	3	131139266	DNAJC13	NA	NA	-0.0659646	0.855474	NA	NA
rs28419633	rs28419633	3	131163540	DNAJC13	NA	NA	-0.116721	0.731793	NA	NA
rs3009501	rs3009501	3	131785594	DNAJC13	0.0950025	0.818244	0.0707454	0.6696	NA	NA
rs3860499	rs3860499	3	132150183	DNAJC13	NA	NA	0.115324	0.828977	NA	NA
rs3891970	rs3891970	3	131363382	DNAJC13	0.0971328	0.839519	NA	NA	NA	NA
rs3914906	rs3914906	3	131867527	DNAJC13	-0.226913	0.7441	NA	NA	NA	NA
rs4854621	rs4854621	3	131456327	DNAJC13	0.0908769	0.875776	NA	NA	NA	NA
rs4854896	rs4854896	3	131138308	DNAJC13	NA	NA	-0.0528691	0.854653	NA	NA
rs56296403	rs56296403	3	131287639	DNAJC13	0.1093	0.812452	NA	NA	NA	NA
rs56384308	rs56384308	3	132179395	DNAJC13	-0.157649	0.86892	-0.0969672	0.875013	NA	NA
rs61196374	rs61196374	3	132255721	DNAJC13	NA	NA	0.125413	0.75263	NA	NA
rs6439301	rs6439301	3	131239386	DNAJC13	NA	NA	0.141231	0.780044	NA	NA
rs6439311	rs6439311	3	131372693	DNAJC13	-0.144662	0.509539	NA	NA	NA	NA
rs6766639	rs6766639	3	131372608	DNAJC13	-0.135791	0.631237	NA	NA	NA	NA
rs6768986	rs6768986	3	132803168	DNAJC13	0.15884	0.773989	NA	NA	NA	NA
rs6782366	rs6782366	3	132806802	DNAJC13	0.15884	0.773989	NA	NA	NA	NA
rs6799539	rs6799539	3	131319165	DNAJC13	0.0970249	0.852507	NA	NA	NA	NA
rs6801905	rs6801905	3	131464049	DNAJC13	0.105234	0.834359	NA	NA	NA	NA
rs6807522	rs6807522	3	132815704	DNAJC13	0.140868	0.709227	NA	NA	NA	NA
rs6810216	rs6810216	3	132503440	DNAJC13	NA	NA	-0.0553859	0.839522	NA	NA
rs72993932	rs72993932	3	132647078	DNAJC13	NA	NA	0.0724946	0.800703	NA	NA
rs72994891	rs72994891	3	131728472	DNAJC13	NA	NA	-0.0679609	0.845448	NA	NA
rs72997733	rs72997733	3	132694766	DNAJC13	0.131532	0.813179	0.0721909	0.866949	NA	NA
rs73206096	rs73206096	3	131655569	DNAJC13	NA	NA	0.126996	0.878065	NA	NA
rs73208194	rs73208194	3	131781665	DNAJC13	NA	NA	-0.0908182	0.841214	NA	NA
rs73861127	rs73861127	3	133233941	DNAJC13	NA	NA	-0.0906997	0.87946	NA	NA
rs73871402	rs73871402	3	131435730	DNAJC13	-0.218001	0.792017	NA	NA	NA	NA
rs7617456	rs7617456	3	132727903	DNAJC13	0.104097	0.800858	NA	NA	NA	NA
rs7649702	NA	3	131364813	DNAJC13	0.108265	0.649602	0.0511347	0.852459	NA	NA
rs79563214	rs79563214	3	131365975	DNAJC13	NA	NA	-0.0655639	0.867514	NA	NA
rs9840628	rs9840628	3	131175263	DNAJC13	NA	NA	-0.0695316	0.868172	NA	NA
rs9842509	rs9842509	3	131789864	DNAJC13	NA	NA	0.0600695	0.862662	NA	NA
rs9866375	rs9866375	3	132743344	DNAJC13	0.11255	0.724991	NA	NA	NA	NA
JHU_3.179965875	NA	3	179965876	DNAJC19	NA	NA	0.100915	0.858192	NA	NA
JHU_3.180043169	NA	3	180043170	DNAJC19	0.14998	0.877768	NA	NA	NA	NA
JHU_3.180194540	rs60769956	3	180194541	DNAJC19	NA	NA	0.107829	0.832035	NA	NA
JHU_3.180475336	rs148385301	3	180475337	DNAJC19	NA	NA	0.183128	0.879733	NA	NA
JHU_3.181063254	rs12330755	3	181063255	DNAJC19	NA	NA	0.116325	0.826888	NA	NA
JHU_3.181537971	rs10646883	3	181537972	DNAJC19	0.156965	0.880606	NA	NA	NA	NA
rs10513770	rs10513770	3	179858044	DNAJC19	NA	NA	0.0906666	0.876999	NA	NA
rs1392340	rs1392340	3	181659359	DNAJC19	NA	NA	-0.118109	0.790882	NA	NA
rs1404743	rs1404743	3	179873285	DNAJC19	NA	NA	-0.128131	0.826163	NA	NA
rs16832533	rs16832533	3	181222668	DNAJC19	NA	NA	-0.091845	0.849555	NA	NA
rs2339932	rs2339932	3	179728337	DNAJC19	-0.172169	0.854328	NA	NA	NA	NA
rs2543163	rs2543163	3	180831977	DNAJC19	NA	NA	-0.176947	0.785996	NA	NA
rs2567665	rs2567665	3	180902019	DNAJC19	NA	NA	-0.176068	0.479492	NA	NA
rs2718783	rs2718783	3	180890956	DNAJC19	NA	NA	-0.104097	0.861671	NA	NA
rs4575941	rs4575941	3	181435148	DNAJC19	-0.24717	0.810953	NA	NA	NA	NA
rs4854917	rs4854917	3	181183653	DNAJC19	NA	NA	0.101075	0.868187	NA	NA
rs6443742	rs6443742	3	181160258	DNAJC19	NA	NA	0.112798	0.834864	NA	NA
rs6766853	rs6766853	3	180978076	DNAJC19	NA	NA	-0.161197	0.793159	NA	NA
rs6783984	rs6783984	3	180141363	DNAJC19	NA	NA	0.105089	0.857336	NA	NA
rs6798564	rs6798564	3	180347917	DNAJC19	NA	NA	-0.213981	0.703602	NA	NA
rs73184113	rs73184113	3	181591025	DNAJC19	0.341049	0.800755	NA	NA	NA	NA
rs80347794	rs80347794	3	181381445	DNAJC19	-0.246163	0.87215	NA	NA	NA	NA
rs9290690	rs9290690	3	179763685	DNAJC19	NA	NA	0.0869714	0.880629	NA	NA
rs9809186	rs9809186	3	179797647	DNAJC19	NA	NA	0.104211	0.797282	NA	NA
rs9818172	rs9818172	3	180022614	DNAJC19	NA	NA	-0.104862	0.838598	NA	NA
rs9821187	rs9821187	3	181137068	DNAJC19	-0.269874	0.839557	NA	NA	NA	NA
rs9837232	rs9837232	3	181702114	DNAJC19	NA	NA	0.141825	0.846665	NA	NA
rs9848969	rs9848969	3	181094912	DNAJC19	NA	NA	0.10397	0.871144	NA	NA
rs9854461	rs9854461	3	181310591	DNAJC19	NA	NA	-0.19158	0.592397	NA	NA
rs9862031	rs9862031	3	181539599	DNAJC19	NA	NA	-0.137091	0.8559	NA	NA
rs9873013	rs9873013	3	181182392	DNAJC19	NA	NA	-0.12234	0.685413	NA	NA
rs9985328	rs9985328	3	180934200	DNAJC19	NA	NA	-0.160248	0.723476	NA	NA
JHU_3.57385358	rs79902557	3	57385359	DNASE1L3	0.771938	0.826233	NA	NA	NA	NA
JHU_3.57559669	NA	3	57559670	DNASE1L3	NA	NA	-0.807937	0.815023	NA	NA
JHU_3.57922045	NA	3	57922046	DNASE1L3	0.625445	0.847651	NA	NA	NA	NA
JHU_3.57930996	rs115423413	3	57930997	DNASE1L3	0.733032	0.844769	NA	NA	NA	NA
JHU_3.58063960	rs839256	3	58063961	DNASE1L3	-0.98019	0.881328	NA	NA	NA	NA
JHU_3.58250115	rs9879343	3	58250116	DNASE1L3	-0.581187	0.853475	NA	NA	NA	NA
JHU_3.58474089	rs4129076	3	58474090	DNASE1L3	-0.607446	0.87355	NA	NA	NA	NA
JHU_3.58605711	rs7616507	3	58605712	DNASE1L3	-0.914557	0.372392	NA	NA	NA	NA
JHU_3.58622488	rs3816289	3	58622489	DNASE1L3	0.527525	0.840855	NA	NA	NA	NA
rs12492247	rs12492247	3	57826854	DNASE1L3	0.491292	0.862164	NA	NA	NA	NA
rs1814462	rs1814462	3	58609583	DNASE1L3	-0.996457	0.615191	NA	NA	NA	NA
rs36032099	rs36032099	3	58534669	DNASE1L3	NA	NA	-0.74697	0.844282	NA	NA
rs3968279	rs3968279	3	57187078	DNASE1L3	0.470133	0.781509	NA	NA	NA	NA
rs61515277	rs61515277	3	57197549	DNASE1L3	0.8266	0.83003	NA	NA	NA	NA
rs72870740	rs72870740	3	58282237	DNASE1L3	NA	NA	0.817604	0.856179	NA	NA
rs7625947	rs7625947	3	58483630	DNASE1L3	0.456114	0.822315	NA	NA	NA	NA
rs7636513	rs7636513	3	58211083	DNASE1L3	-0.585852	0.834618	NA	NA	NA	NA
rs79495046	rs79495046	3	58099114	DNASE1L3	NA	NA	-0.65646	0.871023	NA	NA
rs865726	rs865726	3	58018879	DNASE1L3	-0.842575	0.87215	NA	NA	NA	NA
rs9828717	rs9828717	3	57998986	DNASE1L3	NA	NA	-0.546922	0.843059	NA	NA
JHU_3.50645792	rs374368195	3	50645793	DOCK3	-0.304641	0.852452	NA	NA	NA	NA
JHU_3.50697198	rs3950915	3	50697199	DOCK3	-0.297467	0.761989	NA	NA	NA	NA
JHU_3.51207004	rs373623291	3	51207005	DOCK3	-0.268356	0.837754	NA	NA	NA	NA
JHU_3.51345309	rs2883813	3	51345310	DOCK3	-0.334774	0.783838	NA	NA	NA	NA
JHU_3.51345321	rs2355947	3	51345322	DOCK3	-0.334774	0.783838	NA	NA	NA	NA
JHU_3.51962578	rs116321589	3	51962579	DOCK3	0.63498	0.768306	NA	NA	NA	NA
rs1034405	rs1034405	3	50597092	DOCK3	-0.270461	0.877085	NA	NA	NA	NA
rs11130263	rs11130263	3	50932324	DOCK3	-0.302642	0.863246	NA	NA	NA	NA
rs11719995	rs11719995	3	51593827	DOCK3	-0.283856	0.82316	NA	NA	NA	NA
rs12629572	rs12629572	3	50324672	DOCK3	0.349429	0.751768	NA	NA	NA	NA
rs13094785	rs13094785	3	50720909	DOCK3	-0.429029	0.771006	NA	NA	NA	NA
rs398703	rs398703	3	50574213	DOCK3	-0.255025	0.831795	NA	NA	NA	NA
rs4356848	rs4356848	3	51137089	DOCK3	-0.290251	0.793313	NA	NA	NA	NA
rs4367100	rs4367100	3	51245578	DOCK3	-0.334774	0.783838	NA	NA	NA	NA
rs4687800	rs77349614	3	51476387	DOCK3	-0.283856	0.82316	NA	NA	NA	NA
rs6775666	rs6775666	3	51703064	DOCK3	-0.499402	0.859448	NA	NA	NA	NA
rs7612641	rs7612641	3	50430478	DOCK3	-0.394801	0.828938	NA	NA	NA	NA
rs7614881	rs7614881	3	51038375	DOCK3	-0.309548	0.789128	NA	NA	NA	NA
rs9825535	rs9825535	3	50772664	DOCK3	-0.303064	0.787149	NA	NA	NA	NA
rs9865532	rs9865532	3	51144316	DOCK3	-0.302295	0.770884	NA	NA	NA	NA
rs9869945	rs9869945	3	50849368	DOCK3	-0.290251	0.793313	NA	NA	NA	NA
JHU_3.15305797	NA	3	15305798	DPH3	-0.151454	0.84531	NA	NA	NA	NA
JHU_3.15337699	rs712869	3	15337700	DPH3	0.162429	0.86192	NA	NA	NA	NA
JHU_3.15485463	rs73816566	3	15485464	DPH3	NA	NA	0.234337	0.761344	NA	NA
JHU_3.15513574	rs9813801	3	15513575	DPH3	NA	NA	0.157375	0.83575	NA	NA
JHU_3.15846017	rs78911914	3	15846018	DPH3	-0.220475	0.794404	NA	NA	NA	NA
JHU_3.15916236	rs113981886	3	15916237	DPH3	NA	NA	-0.263741	0.588051	NA	NA
JHU_3.16260234	rs371952676	3	16260235	DPH3	-0.200433	0.779009	NA	NA	NA	NA
JHU_3.16274604	NA	3	16274605	DPH3	NA	NA	-0.304194	0.761414	NA	NA
JHU_3.16293921	rs114790174	3	16293922	DPH3	NA	NA	-0.261797	0.71795	NA	NA
JHU_3.16349297	rs5022485	3	16349298	DPH3	0.228415	0.779655	NA	NA	NA	NA
JHU_3.16351496	rs113657441	3	16351497	DPH3	0.31505	0.872241	NA	NA	NA	NA
JHU_3.16365612	rs9815339	3	16365613	DPH3	-0.143643	0.834357	NA	NA	NA	NA
JHU_3.16433400	rs2470507	3	16433401	DPH3	NA	NA	0.190924	0.846072	NA	NA
JHU_3.16477572	rs4685339	3	16477573	DPH3	0.258385	0.868189	NA	NA	NA	NA
JHU_3.16672008	rs28638066	3	16672009	DPH3	0.223141	0.847435	NA	NA	NA	NA
JHU_3.16741223	rs71632884	3	16741224	DPH3	-0.211405	0.838441	NA	NA	NA	NA
JHU_3.16848080	rs6442643	3	16848081	DPH3	NA	NA	0.130774	0.757033	NA	NA
JHU_3.16942899	rs114191161	3	16942900	DPH3	NA	NA	-0.437627	0.337558	NA	NA
JHU_3.16966172	rs75005060	3	16966173	DPH3	NA	NA	-0.245781	0.686037	NA	NA
JHU_3.17063121	rs77474757	3	17063122	DPH3	NA	NA	-0.136824	0.772384	NA	NA
kgp5850194	rs2103079	3	15382870	DPH3	NA	NA	0.111014	0.815824	NA	NA
kgp7383267	rs111966121	3	17160685	DPH3	-0.235181	0.879018	NA	NA	NA	NA
rs10510453	rs10510453	3	16628023	DPH3	NA	NA	-0.129762	0.797282	NA	NA
rs10510461	NA	3	16741105	DPH3	0.197986	0.715296	NA	NA	NA	NA
rs10510465	rs10510465	3	16843044	DPH3	-0.17793	0.766841	NA	NA	NA	NA
rs11128786	rs11128786	3	16233242	DPH3	NA	NA	0.145192	0.870836	NA	NA
rs12492053	rs12492053	3	16185336	DPH3	NA	NA	-0.0989848	0.852267	NA	NA
rs12494691	rs12494691	3	16700334	DPH3	NA	NA	0.128403	0.833121	NA	NA
rs12638270	rs12638270	3	15359819	DPH3	NA	NA	-0.167108	0.783229	NA	NA
rs13063387	rs13063387	3	16261139	DPH3	-0.200626	0.867517	NA	NA	NA	NA
rs139631482	NA	3	15737882	DPH3	NA	NA	-0.287228	0.505055	NA	NA
rs1463222	rs1463222	3	17221252	DPH3	-0.136254	0.873443	NA	NA	NA	NA
rs1469372	rs1469372	3	16664509	DPH3	NA	NA	-0.261277	0.314481	NA	NA
rs1546650	rs1546650	3	16450872	DPH3	0.154902	0.858392	-0.128703	0.797384	NA	NA
rs17200460	rs17200460	3	16747942	DPH3	0.244222	0.859143	NA	NA	NA	NA
rs1823368	rs1823368	3	16854379	DPH3	NA	NA	0.0945939	0.880498	NA	NA
rs2174510	rs2174510	3	16239808	DPH3	0.131529	0.873476	NA	NA	NA	NA
rs2596668	rs2596668	3	17219137	DPH3	-0.163953	0.798654	NA	NA	NA	NA
rs2672564	rs2672564	3	16277043	DPH3	NA	NA	-0.148852	0.825443	NA	NA
rs35067774	rs35067774	3	16000477	DPH3	NA	NA	-0.155954	0.763704	NA	NA
rs3773832	rs3773832	3	16643940	DPH3	NA	NA	0.15528	0.768299	NA	NA
rs4036836	rs4036836	3	15315029	DPH3	0.196092	0.881459	NA	NA	NA	NA
rs4685439	rs4685439	3	17198623	DPH3	-0.285988	0.860398	NA	NA	NA	NA
rs59924837	rs59924837	3	16944375	DPH3	NA	NA	-0.12504	0.880623	NA	NA
rs62236293	rs62236293	3	16419835	DPH3	NA	NA	-0.135412	0.88031	NA	NA
rs6442600	rs6442600	3	16441428	DPH3	NA	NA	-0.140357	0.763975	NA	NA
rs6442641	rs6442641	3	16832828	DPH3	-0.202895	0.649602	NA	NA	NA	NA
rs6793467	rs6793467	3	15342663	DPH3	NA	NA	0.118678	0.817961	NA	NA
rs6799703	rs6799703	3	16685952	DPH3	NA	NA	0.218092	0.83132	NA	NA
rs6799971	rs6799971	3	16585193	DPH3	-0.200075	0.789888	NA	NA	NA	NA
rs6800378	rs6800378	3	16946833	DPH3	NA	NA	-0.16244	0.789631	NA	NA
rs689953	rs689953	3	16408778	DPH3	NA	NA	0.1256	0.739653	NA	NA
rs712874	rs712874	3	16295635	DPH3	0.214724	0.757073	NA	NA	NA	NA
rs73025372	NA	3	15314364	DPH3	NA	NA	-0.212048	0.853494	NA	NA
rs73029936	rs73029936	3	16008686	DPH3	NA	NA	-0.132695	0.844289	NA	NA
rs73035532	rs73035532	3	16273044	DPH3	NA	NA	-0.151247	0.821921	NA	NA
rs73146097	rs73146097	3	15364955	DPH3	NA	NA	0.2214	0.733835	NA	NA
rs73817108	rs73817108	3	15812074	DPH3	-0.351824	0.689743	NA	NA	NA	NA
rs75464553	rs75464553	3	17066846	DPH3	NA	NA	-0.268982	0.608736	NA	NA
rs7624605	rs7624605	3	16197294	DPH3	NA	NA	0.10499	0.866772	NA	NA
rs7625399	rs7625399	3	16850944	DPH3	NA	NA	-0.152209	0.72125	NA	NA
rs7630953	rs7630953	3	16990119	DPH3	NA	NA	-0.1939	0.653028	NA	NA
rs7635311	rs7635311	3	16454480	DPH3	NA	NA	0.131368	0.784774	NA	NA
rs7635873	rs7635873	3	16667968	DPH3	0.223141	0.847435	NA	NA	NA	NA
rs7647846	rs7647846	3	16675127	DPH3	-0.184876	0.767735	NA	NA	NA	NA
rs77205982	rs77205982	3	16587909	DPH3	-0.26193	0.871886	NA	NA	NA	NA
rs78061042	rs78061042	3	16833770	DPH3	-0.186586	0.849595	NA	NA	NA	NA
rs79768293	rs79768293	3	16930976	DPH3	NA	NA	-0.191348	0.803139	NA	NA
rs826431	rs826431	3	15325149	DPH3	NA	NA	0.130354	0.880947	NA	NA
rs842489	rs842489	3	16439125	DPH3	NA	NA	-0.133454	0.68207	NA	NA
rs842496	rs842496	3	16440244	DPH3	NA	NA	-0.136727	0.688768	NA	NA
rs859703	rs859703	3	16303839	DPH3	-0.126093	0.867284	NA	NA	NA	NA
rs895941	rs895941	3	16846216	DPH3	NA	NA	0.130774	0.757033	NA	NA
rs9811661	rs9811661	3	16699558	DPH3	NA	NA	0.099176	0.847815	NA	NA
rs9816987	rs9816987	3	15343725	DPH3	NA	NA	-0.16291	0.808553	NA	NA
rs9818882	rs9818882	3	16711443	DPH3	-0.275952	0.789528	NA	NA	NA	NA
rs9831807	rs9831807	3	15342850	DPH3	-0.153625	0.83961	NA	NA	NA	NA
rs9837421	rs9837421	3	15347293	DPH3	NA	NA	-0.142881	0.751436	NA	NA
JHU_3.108061101	rs9881009	3	108061102	DPPA4	-0.783707	0.690311	NA	NA	NA	NA
JHU_3.108226957	rs113166641	3	108226958	DPPA4	-1.22546	0.839463	NA	NA	NA	NA
JHU_3.108651787	rs11921829	3	108651788	DPPA4	-0.67854	0.791922	NA	NA	NA	NA
JHU_3.108701777	rs1017587	3	108701778	DPPA4	0.542986	0.839041	NA	NA	NA	NA
JHU_3.108829912	rs73853819	3	108829913	DPPA4	-0.56408	0.876303	NA	NA	NA	NA
JHU_3.109004471	rs4855715	3	109004472	DPPA4	0.719261	0.834126	NA	NA	NA	NA
JHU_3.109931039	rs76906107	3	109931040	DPPA4	1.63993	0.688435	1.15193	0.823348	NA	NA
JHU_3.109990657	rs78605396	3	109990658	DPPA4	1.16277	0.840919	1.07723	0.792078	NA	NA
kgp18232114	rs6783631	3	108672514	DPPA4	-1.76763	0.349527	NA	NA	NA	NA
rs10934011	rs10934011	3	109789570	DPPA4	NA	NA	0.475018	0.877162	NA	NA
rs116521728	rs116521728	3	109328584	DPPA4	0.955891	0.87215	NA	NA	NA	NA
rs11719423	rs11719423	3	109792367	DPPA4	NA	NA	0.519128	0.880062	NA	NA
rs1182789	rs1182789	3	109489534	DPPA4	NA	NA	0.644306	0.843361	NA	NA
rs16856626	rs16856626	3	110024947	DPPA4	1.42002	0.81902	NA	NA	NA	NA
rs1729613	rs1729613	3	109271478	DPPA4	-0.696972	0.859056	NA	NA	NA	NA
rs1732220	rs1732220	3	109265353	DPPA4	-0.792508	0.860248	NA	NA	NA	NA
rs1733265	rs1733265	3	109484302	DPPA4	0.595031	0.839549	NA	NA	NA	NA
rs1920028	rs1920028	3	108884070	DPPA4	-0.734182	0.873717	NA	NA	NA	NA
rs2701069	rs2701069	3	109283828	DPPA4	0.6621	0.824733	NA	NA	NA	NA
rs2715687	rs2715687	3	108639423	DPPA4	0.660832	0.699133	NA	NA	NA	NA
rs28416078	rs28416078	3	109797349	DPPA4	NA	NA	0.53304	0.853656	NA	NA
rs3762697	rs3762697	3	108754214	DPPA4	-1.11601	0.603495	NA	NA	NA	NA
rs4855586	rs4855586	3	108989277	DPPA4	NA	NA	-0.488874	0.874658	NA	NA
rs4855644	rs4855644	3	108085758	DPPA4	0.576115	0.85411	NA	NA	NA	NA
rs4855688	rs4855688	3	108802057	DPPA4	-1.19317	0.607882	NA	NA	NA	NA
rs4855712	rs4855712	3	108995034	DPPA4	-1.04749	0.552518	NA	NA	NA	NA
rs62266496	rs62266496	3	108604610	DPPA4	NA	NA	-1.05255	0.794325	NA	NA
rs6771609	rs6771609	3	108056020	DPPA4	-0.691875	0.840855	NA	NA	NA	NA
rs6779254	rs6779254	3	108072298	DPPA4	-0.81696	0.632182	NA	NA	NA	NA
rs6779650	rs6779650	3	108072704	DPPA4	-0.676823	0.746732	NA	NA	NA	NA
rs6802410	rs6802410	3	110015748	DPPA4	0.732127	0.762715	NA	NA	NA	NA
rs6804162	rs6804162	3	108639384	DPPA4	-0.50579	0.869941	NA	NA	NA	NA
rs6808221	rs6808221	3	109001501	DPPA4	-0.563601	0.872241	NA	NA	NA	NA
rs694022	rs694022	3	109510473	DPPA4	0.549305	0.875524	NA	NA	NA	NA
rs709428	rs709428	3	109213239	DPPA4	0.611769	0.83318	NA	NA	NA	NA
rs73216311	rs73216311	3	109199119	DPPA4	1.224	0.719486	NA	NA	NA	NA
rs7633206	rs7633206	3	108638602	DPPA4	-0.50579	0.869941	NA	NA	NA	NA
rs769518	rs769518	3	109156199	DPPA4	1.11022	0.594904	NA	NA	NA	NA
rs9821382	rs9821382	3	108812154	DPPA4	-0.496499	0.872588	NA	NA	NA	NA
rs9840950	rs9840950	3	109990325	DPPA4	-0.577099	0.861823	NA	NA	NA	NA
rs9845253	rs9845253	3	109686614	DPPA4	0.657915	0.811454	0.525317	0.837336	NA	NA
rs9857002	rs9857002	3	109002114	DPPA4	0.920332	0.556089	NA	NA	NA	NA
rs9868354	rs9868354	3	108840227	DPPA4	0.481169	0.881887	NA	NA	NA	NA
JHU_3.121963292	rs28825513	3	121963293	DTX3L	NA	NA	0.332671	0.821458	NA	NA
JHU_3.121976531	rs3749204	3	121976532	DTX3L	-0.212917	0.828165	NA	NA	NA	NA
JHU_3.121976546	rs3749206	3	121976547	DTX3L	-0.212917	0.828165	NA	NA	NA	NA
JHU_3.121979543	NA	3	121979544	DTX3L	-0.248434	0.832276	NA	NA	NA	NA
JHU_3.122115785	rs201354522	3	122115786	DTX3L	NA	NA	-0.164513	0.843059	NA	NA
JHU_3.122343711	rs4677966	3	122343712	DTX3L	-0.243032	0.834357	NA	NA	NA	NA
JHU_3.123104154	rs77218068	3	123104155	DTX3L	0.246408	0.840855	NA	NA	NA	NA
JHU_3.123164194	rs71625738	3	123164195	DTX3L	NA	NA	0.240776	0.815494	NA	NA
JHU_3.123245473	rs1563422	3	123245474	DTX3L	0.225505	0.810098	0.156156	0.835027	NA	NA
rs10222469	rs10222469	3	121977125	DTX3L	-0.204657	0.841039	NA	NA	NA	NA
rs1039043	rs1039043	3	123209551	DTX3L	0.243532	0.74082	0.145252	0.855163	NA	NA
rs11708067	rs11708067	3	123065778	DTX3L	NA	NA	-0.328531	0.858465	NA	NA
rs11932	rs11932	3	122141135	DTX3L	-0.253442	0.864335	NA	NA	NA	NA
rs12485921	rs12485921	3	122775487	DTX3L	0.23705	0.868262	NA	NA	NA	NA
rs13065635	rs13065635	3	121302410	DTX3L	-0.50233	0.799988	NA	NA	NA	NA
rs13074111	rs13074111	3	123173119	DTX3L	-0.24473	0.840855	-0.20933	0.74924	NA	NA
rs13316042	rs13316042	3	122227471	DTX3L	NA	NA	-0.154619	0.873887	NA	NA
rs1802757	rs1802757	3	122005131	DTX3L	-0.244368	0.835628	NA	NA	NA	NA
rs1875272	NA	3	122296638	DTX3L	0.259261	0.857301	NA	NA	NA	NA
rs2137210	rs2137210	3	122477795	DTX3L	0.22488	0.810612	NA	NA	NA	NA
rs35000036	rs35000036	3	123190731	DTX3L	-0.300933	0.635212	NA	NA	NA	NA
rs375750132	rs375750132	3	123188983	DTX3L	0.201656	0.860398	NA	NA	NA	NA
rs3792390	rs3792390	3	122860081	DTX3L	NA	NA	-0.267426	0.880009	NA	NA
rs3804592	rs3804592	3	121979229	DTX3L	0.276933	0.809632	NA	NA	NA	NA
rs3806643	rs3806643	3	122512631	DTX3L	-0.226043	0.807908	NA	NA	NA	NA
rs4677964	rs4677964	3	122310203	DTX3L	-0.178862	0.880713	NA	NA	NA	NA
rs4677987	rs4677987	3	122693533	DTX3L	NA	NA	-0.424931	0.751747	NA	NA
rs5018479	rs5018479	3	123286216	DTX3L	-0.211652	0.868189	NA	NA	NA	NA
rs55987998	rs55987998	3	122668807	DTX3L	0.332947	0.879672	NA	NA	NA	NA
rs56207632	rs56207632	3	123057397	DTX3L	0.26794	0.838441	NA	NA	NA	NA
rs58278450	rs58278450	3	122710078	DTX3L	NA	NA	-0.171028	0.878911	NA	NA
rs6795648	rs6795648	3	123089066	DTX3L	0.310712	0.841246	NA	NA	NA	NA
rs6799944	rs6799944	3	122905754	DTX3L	-0.473106	0.629363	NA	NA	NA	NA
rs7340674	rs7340674	3	121574215	DTX3L	-0.232528	0.850698	NA	NA	NA	NA
rs9289200	rs9289200	3	122289921	DTX3L	NA	NA	-0.142937	0.871236	NA	NA
rs9851728	rs9851728	3	123189192	DTX3L	0.201656	0.860398	NA	NA	NA	NA
rs9867255	rs9867255	3	122648199	DTX3L	0.324588	0.675851	0.186801	0.844558	NA	NA
rs9873067	rs9873067	3	122649522	DTX3L	0.218855	0.81432	NA	NA	NA	NA
rs9884018	rs9884018	3	121563355	DTX3L	-0.30638	0.838041	NA	NA	NA	NA
JHU_3.51096923	rs9311464	3	51096924	DUSP7	0.328396	0.872575	NA	NA	NA	NA
JHU_3.51257811	rs114827791	3	51257812	DUSP7	NA	NA	-0.313656	0.839042	NA	NA
JHU_3.51836676	rs58794762	3	51836677	DUSP7	0.220365	0.838103	NA	NA	NA	NA
JHU_3.51962578	rs116321589	3	51962579	DUSP7	0.403868	0.840855	NA	NA	NA	NA
JHU_3.52071722	rs78064909	3	52071723	DUSP7	NA	NA	0.30737	0.717033	NA	NA
JHU_3.52244303	rs73835710	3	52244304	DUSP7	NA	NA	0.177257	0.796804	NA	NA
JHU_3.52293858	rs3210487	3	52293859	DUSP7	0.220125	0.861781	NA	NA	NA	NA
rs11711974	rs11711974	3	52432214	DUSP7	NA	NA	-0.202824	0.784303	NA	NA
rs11715391	rs11715391	3	52280378	DUSP7	NA	NA	-0.156713	0.869543	NA	NA
rs11716487	rs11716487	3	52477866	DUSP7	-0.244214	0.790578	NA	NA	NA	NA
rs11717383	rs11717383	3	52287468	DUSP7	-0.242893	0.75376	NA	NA	NA	NA
rs13072536	rs13072536	3	52861211	DUSP7	NA	NA	-0.22991	0.794424	NA	NA
rs13315877	rs13315877	3	52063781	DUSP7	0.279334	0.822244	NA	NA	NA	NA
rs143947696	rs143947696	3	52381474	DUSP7	NA	NA	0.333108	0.866062	NA	NA
rs1468019	rs1468019	3	51914106	DUSP7	0.338911	0.656223	NA	NA	NA	NA
rs1605070	rs1605070	3	51917015	DUSP7	-0.183541	0.868911	NA	NA	NA	NA
rs17051957	rs17051957	3	52099441	DUSP7	0.208027	0.791354	NA	NA	NA	NA
rs1769	rs1769	3	52290550	DUSP7	0.220125	0.861781	NA	NA	NA	NA
rs1847677	rs1847677	3	51933178	DUSP7	0.177438	0.864617	NA	NA	NA	NA
rs187084	rs187084	3	52261031	DUSP7	0.221112	0.79221	NA	NA	NA	NA
rs2239547	rs2239547	3	52855229	DUSP7	NA	NA	-0.235099	0.780559	NA	NA
rs2276834	rs2276834	3	52325759	DUSP7	-0.242893	0.75376	NA	NA	NA	NA
rs2336664	rs2336664	3	52905213	DUSP7	NA	NA	-0.161953	0.836379	NA	NA
rs2564963	rs2564963	3	53050173	DUSP7	NA	NA	0.198586	0.870535	NA	NA
rs35712917	rs35712917	3	51697137	DUSP7	NA	NA	0.366546	0.819026	NA	NA
rs3852071	rs3852071	3	52212724	DUSP7	NA	NA	0.161443	0.789631	NA	NA
rs4687552	rs4687552	3	52838402	DUSP7	NA	NA	-0.18701	0.851481	NA	NA
rs4687657	rs4687657	3	52852538	DUSP7	NA	NA	-0.229205	0.800866	NA	NA
rs4687798	rs4687798	3	52064510	DUSP7	NA	NA	0.265609	0.671014	NA	NA
rs6445386	rs6445386	3	52350212	DUSP7	0.246085	0.779901	-0.185292	0.797623	NA	NA
rs6445538	rs6445538	3	52874288	DUSP7	NA	NA	-0.245737	0.803496	NA	NA
rs6445539	rs6445539	3	52874296	DUSP7	NA	NA	-0.235099	0.780559	NA	NA
rs6775666	rs6775666	3	51703064	DUSP7	0.380703	0.841836	NA	NA	NA	NA
rs72955280	rs72955280	3	52220836	DUSP7	0.382122	0.874217	NA	NA	NA	NA
rs7431468	rs7431468	3	51809515	DUSP7	0.314109	0.691668	NA	NA	NA	NA
rs876782	rs876782	3	52107909	DUSP7	0.161638	0.88207	NA	NA	NA	NA
rs9809254	rs9809254	3	52111474	DUSP7	0.161638	0.88207	NA	NA	NA	NA
rs9848727	rs9848727	3	52070955	DUSP7	0.269653	0.515874	NA	NA	NA	NA
rs9851576	rs9851576	3	52091254	DUSP7	0.197752	0.800708	NA	NA	NA	NA
JHU_3.183088562	rs959879	3	183088563	DVL3	-0.123884	0.789339	NA	NA	NA	NA
JHU_3.183119216	NA	3	183119217	DVL3	-0.215947	0.597573	NA	NA	NA	NA
JHU_3.183120257	NA	3	183120258	DVL3	NA	NA	0.123186	0.85988	NA	NA
JHU_3.183120670	rs75244167	3	183120671	DVL3	0.0852068	0.877121	NA	NA	NA	NA
JHU_3.183569547	rs6443909	3	183569548	DVL3	NA	NA	0.084372	0.702474	NA	NA
JHU_3.184347500	NA	3	184347501	DVL3	NA	NA	0.110612	0.857751	NA	NA
JHU_3.184473291	NA	3	184473292	DVL3	NA	NA	-0.208899	0.726349	NA	NA
JHU_3.184627915	NA	3	184627916	DVL3	0.215767	0.787742	NA	NA	NA	NA
JHU_3.184805700	rs59736429	3	184805701	DVL3	-0.160521	0.880491	-0.142688	0.817244	NA	NA
JHU_3.184812447	rs73885684	3	184812448	DVL3	NA	NA	-0.137512	0.719638	NA	NA
JHU_3.184828342	NA	3	184828343	DVL3	NA	NA	-0.174424	0.286713	NA	NA
JHU_3.184836071	rs11915885	3	184836072	DVL3	NA	NA	-0.15248	0.490831	NA	NA
rs10470524	rs10470524	3	183768336	DVL3	NA	NA	-0.076435	0.870655	NA	NA
rs10513799	rs10513799	3	184549539	DVL3	-0.155801	0.737291	NA	NA	NA	NA
rs111897038	rs111897038	3	184203403	DVL3	0.172208	0.827178	NA	NA	NA	NA
rs112195972	rs112195972	3	183867938	DVL3	-0.191318	0.808582	NA	NA	NA	NA
rs11712584	rs11712584	3	184426864	DVL3	0.106513	0.882224	NA	NA	NA	NA
rs11720282	rs11720282	3	184263673	DVL3	NA	NA	0.103808	0.857826	NA	NA
rs16857331	rs16857331	3	183051296	DVL3	-0.0891977	0.838901	NA	NA	NA	NA
rs2377112	rs2377112	3	184504435	DVL3	NA	NA	0.0834793	0.705789	NA	NA
rs263004	NA	3	183546083	DVL3	NA	NA	0.0709202	0.846847	NA	NA
rs2872603	rs2872603	3	183091561	DVL3	-0.133807	0.724991	NA	NA	NA	NA
rs34044344	rs34044344	3	184328391	DVL3	NA	NA	0.0901167	0.864594	NA	NA
rs3732581	rs3732581	3	183558402	DVL3	NA	NA	0.0744759	0.772978	NA	NA
rs3811725	rs3811725	3	183562276	DVL3	NA	NA	0.0881868	0.76401	NA	NA
rs41559914	rs41559914	3	184081371	DVL3	NA	NA	-0.123487	0.878065	NA	NA
rs4687016	rs4687016	3	184792444	DVL3	0.137801	0.778494	NA	NA	NA	NA
rs4859159	rs4859159	3	182944282	DVL3	NA	NA	-0.0947548	0.780975	NA	NA
rs55990030	rs55990030	3	183582710	DVL3	NA	NA	0.0805152	0.730834	NA	NA
rs57640320	rs57640320	3	184463080	DVL3	-0.117804	0.81902	NA	NA	NA	NA
rs58693904	rs58693904	3	184612321	DVL3	-0.107855	0.821778	NA	NA	NA	NA
rs61747892	rs61747892	3	184801099	DVL3	NA	NA	-0.150342	0.852292	NA	NA
rs6443997	rs6443997	3	184533531	DVL3	-0.128463	0.518453	NA	NA	NA	NA
rs6763683	rs6763683	3	184120811	DVL3	NA	NA	-0.0681035	0.878039	NA	NA
rs6766579	rs6766579	3	184465325	DVL3	0.102287	0.833288	NA	NA	NA	NA
rs6770912	rs6770912	3	183043851	DVL3	NA	NA	-0.0699332	0.879165	NA	NA
rs6771739	rs6771739	3	184506578	DVL3	-0.1189	0.847579	-0.127471	0.511616	NA	NA
rs6776999	rs6776999	3	183592567	DVL3	NA	NA	-0.065475	0.833634	NA	NA
rs67800583	rs67800583	3	184842193	DVL3	NA	NA	-0.124887	0.47199	NA	NA
rs6780072	rs6780072	3	183051675	DVL3	-0.0891977	0.838901	NA	NA	NA	NA
rs6794959	rs6794959	3	183283482	DVL3	-0.218675	0.704923	-0.195037	0.436977	NA	NA
rs6804951	rs6804951	3	182925404	DVL3	NA	NA	-0.0917273	0.739071	NA	NA
rs73188408	rs73188408	3	184311703	DVL3	0.17899	0.56591	NA	NA	NA	NA
rs7433081	rs7433081	3	184221680	DVL3	-0.0848492	0.874217	-0.0670355	0.859202	NA	NA
rs7627067	rs7627067	3	184487148	DVL3	-0.126802	0.826233	NA	NA	NA	NA
rs7632663	NA	3	184417876	DVL3	NA	NA	-0.125095	0.851702	NA	NA
rs7652597	rs7652597	3	184293769	DVL3	NA	NA	0.073491	0.843059	NA	NA
rs76538317	rs76538317	3	184322961	DVL3	0.169293	0.854375	0.119428	0.87587	NA	NA
rs77368780	rs77368780	3	184704482	DVL3	-0.136007	0.87277	NA	NA	NA	NA
rs78201367	rs78201367	3	184173791	DVL3	NA	NA	0.0858401	0.880377	NA	NA
rs843367	rs843367	3	183900338	DVL3	NA	NA	-0.0779396	0.736899	NA	NA
rs869023	NA	3	183196803	DVL3	0.103641	0.873319	NA	NA	NA	NA
rs9819356	rs9819356	3	182942913	DVL3	NA	NA	0.0722742	0.840918	NA	NA
rs9821588	rs9821588	3	184837006	DVL3	NA	NA	-0.15248	0.490831	NA	NA
rs9837491	rs9837491	3	184870083	DVL3	NA	NA	-0.105684	0.845764	NA	NA
rs9840462	rs9840462	3	184198475	DVL3	NA	NA	0.0626152	0.880072	NA	NA
rs9882351	rs9882351	3	183067753	DVL3	0.0932718	0.86829	NA	NA	NA	NA
JHU_3.31738889	rs12495254	3	31738890	DYNC1LI1	0.137565	0.872978	NA	NA	NA	NA
JHU_3.31809072	rs2340521	3	31809073	DYNC1LI1	-0.139284	0.878368	NA	NA	NA	NA
JHU_3.31849448	rs143782584	3	31849449	DYNC1LI1	NA	NA	-0.136816	0.866886	NA	NA
JHU_3.31850828	rs72861337	3	31850829	DYNC1LI1	-0.252778	0.619649	NA	NA	NA	NA
JHU_3.31851013	rs9825992	3	31851014	DYNC1LI1	0.152528	0.828672	0.0813305	0.874564	NA	NA
JHU_3.31875228	rs7640035	3	31875229	DYNC1LI1	0.119726	0.764321	0.0620744	0.846259	NA	NA
JHU_3.32012276	rs9882180	3	32012277	DYNC1LI1	NA	NA	0.0566006	0.864305	NA	NA
JHU_3.32465684	rs75520480	3	32465685	DYNC1LI1	NA	NA	0.126348	0.867542	NA	NA
JHU_3.32621103	rs114396460	3	32621104	DYNC1LI1	NA	NA	0.128449	0.449385	NA	NA
JHU_3.32668909	rs35333096	3	32668910	DYNC1LI1	NA	NA	0.0881525	0.857102	NA	NA
JHU_3.32669179	rs13076362	3	32669180	DYNC1LI1	NA	NA	0.0822046	0.87165	NA	NA
JHU_3.32669189	rs13098862	3	32669190	DYNC1LI1	NA	NA	0.0822046	0.87165	NA	NA
JHU_3.32676741	rs28433926	3	32676742	DYNC1LI1	NA	NA	0.0822046	0.87165	NA	NA
JHU_3.32999122	rs112982679	3	32999123	DYNC1LI1	NA	NA	0.0721099	0.877787	NA	NA
JHU_3.33012840	rs4484149	3	33012841	DYNC1LI1	NA	NA	0.160298	0.67292	NA	NA
JHU_3.33094795	rs7610177	3	33094796	DYNC1LI1	NA	NA	-0.103998	0.861056	NA	NA
JHU_3.33546760	rs28452753	3	33546761	DYNC1LI1	-0.184724	0.615572	NA	NA	NA	NA
exm296924	rs13087612	3	32031622	DYNC1LI1	NA	NA	0.0696852	0.873828	NA	NA
kgp45739	rs6804657	3	31950465	DYNC1LI1	-0.148859	0.862551	NA	NA	NA	NA
rs11129516	rs11129516	3	32394968	DYNC1LI1	NA	NA	0.0763201	0.880966	NA	NA
rs11129517	rs11129517	3	32401993	DYNC1LI1	NA	NA	-0.0705941	0.859063	NA	NA
rs111372660	NA	3	31851050	DYNC1LI1	NA	NA	0.118075	0.850899	NA	NA
rs114251394	rs114251394	3	32046335	DYNC1LI1	0.138163	0.871886	NA	NA	NA	NA
rs11712712	rs11712712	3	32649602	DYNC1LI1	NA	NA	0.073873	0.868948	NA	NA
rs13075708	rs13075708	3	31856030	DYNC1LI1	NA	NA	-0.0738431	0.833755	NA	NA
rs13087690	rs13087690	3	31614591	DYNC1LI1	NA	NA	0.067665	0.873145	NA	NA
rs1370717	rs1370717	3	32354387	DYNC1LI1	-0.124908	0.872995	NA	NA	NA	NA
rs1532590	rs1532590	3	33543628	DYNC1LI1	-0.156608	0.862496	NA	NA	NA	NA
rs164207	rs164207	3	32545691	DYNC1LI1	NA	NA	-0.0791671	0.867719	NA	NA
rs17027964	rs17027964	3	31726125	DYNC1LI1	-0.132647	0.808665	NA	NA	NA	NA
rs17028224	rs17028224	3	31802522	DYNC1LI1	0.14861	0.879559	NA	NA	NA	NA
rs17028734	rs17028734	3	32047945	DYNC1LI1	NA	NA	-0.0957325	0.621818	NA	NA
rs17028984	rs17028984	3	32219261	DYNC1LI1	-0.15963	0.88125	NA	NA	NA	NA
rs17028995	rs17028995	3	32221443	DYNC1LI1	NA	NA	-0.150921	0.848002	NA	NA
rs17029505	rs17029505	3	32479587	DYNC1LI1	0.215983	0.834709	NA	NA	NA	NA
rs17279970	rs17279970	3	32399378	DYNC1LI1	NA	NA	0.0823403	0.782321	NA	NA
rs2168422	rs2168422	3	31804842	DYNC1LI1	NA	NA	0.075322	0.825021	NA	NA
rs342731	rs342731	3	32599534	DYNC1LI1	NA	NA	-0.0757835	0.780369	NA	NA
rs34547298	rs34547298	3	32281703	DYNC1LI1	-0.261016	0.745224	NA	NA	NA	NA
rs34692573	rs34692573	3	32886446	DYNC1LI1	NA	NA	0.0688735	0.866979	NA	NA
rs35913268	rs35913268	3	32668925	DYNC1LI1	NA	NA	0.0822046	0.87165	NA	NA
rs3844591	rs3844591	3	32622980	DYNC1LI1	NA	NA	0.161171	0.777403	NA	NA
rs4428222	rs4428222	3	31902905	DYNC1LI1	-0.10604	0.861823	-0.0615304	0.875896	NA	NA
rs4444747	rs4444747	3	31960866	DYNC1LI1	NA	NA	0.0719233	0.87805	NA	NA
rs4452359	rs4452359	3	31908377	DYNC1LI1	NA	NA	0.0962895	0.841375	NA	NA
rs4639011	rs4639011	3	32030998	DYNC1LI1	NA	NA	-0.0815121	0.72382	NA	NA
rs4678512	rs4678512	3	33292542	DYNC1LI1	NA	NA	-0.0911459	0.621894	NA	NA
rs4955107	rs4955107	3	31664718	DYNC1LI1	NA	NA	0.102463	0.83648	NA	NA
rs4955213	rs4955213	3	31893166	DYNC1LI1	-0.127146	0.865544	-0.0975744	0.734351	NA	NA
rs4955268	rs4955268	3	32278646	DYNC1LI1	0.118144	0.866369	NA	NA	NA	NA
rs56299105	rs56299105	3	31956703	DYNC1LI1	NA	NA	0.14531	0.880019	NA	NA
rs61235654	rs61235654	3	33158619	DYNC1LI1	-0.133949	0.881691	NA	NA	NA	NA
rs61743461	rs61743461	3	33195309	DYNC1LI1	NA	NA	0.087009	0.825888	NA	NA
rs6550113	rs6550113	3	32315131	DYNC1LI1	NA	NA	-0.158534	0.757145	NA	NA
rs6550117	rs6550117	3	32401144	DYNC1LI1	-0.144057	0.728953	-0.10468	0.45634	NA	NA
rs67360645	rs67360645	3	32281977	DYNC1LI1	-0.192422	0.78618	NA	NA	NA	NA
rs67743324	rs67743324	3	31596611	DYNC1LI1	NA	NA	-0.0653526	0.867733	NA	NA
rs6776254	rs6776254	3	31901848	DYNC1LI1	NA	NA	-0.101457	0.629757	NA	NA
rs6776297	rs6776297	3	32378271	DYNC1LI1	0.143311	0.862114	NA	NA	NA	NA
rs6781106	rs6781106	3	33531800	DYNC1LI1	-0.184724	0.615572	NA	NA	NA	NA
rs6782149	rs6782149	3	32569096	DYNC1LI1	NA	NA	0.0656879	0.760833	NA	NA
rs6796397	rs6796397	3	31581949	DYNC1LI1	-0.171942	0.837211	NA	NA	NA	NA
rs6802418	rs6802418	3	32396804	DYNC1LI1	NA	NA	-0.0794119	0.756267	NA	NA
rs72852994	rs72852994	3	32002714	DYNC1LI1	NA	NA	-0.0693246	0.837557	NA	NA
rs73067586	rs73067586	3	32322281	DYNC1LI1	NA	NA	-0.158534	0.757145	NA	NA
rs74726637	rs74726637	3	33590774	DYNC1LI1	0.152799	0.787877	NA	NA	NA	NA
rs74958496	rs74958496	3	32618123	DYNC1LI1	NA	NA	0.126633	0.87293	NA	NA
rs7612234	rs7612234	3	33132144	DYNC1LI1	NA	NA	-0.060779	0.869974	NA	NA
rs7612287	rs7612287	3	32990101	DYNC1LI1	NA	NA	0.0623078	0.852696	NA	NA
rs76138334	rs76138334	3	33189810	DYNC1LI1	-0.247149	0.825038	NA	NA	NA	NA
rs7620402	rs7620402	3	31770787	DYNC1LI1	NA	NA	-0.0813142	0.796349	NA	NA
rs7627284	rs7627284	3	31672157	DYNC1LI1	NA	NA	-0.0809163	0.722365	NA	NA
rs7633447	rs7633447	3	31885869	DYNC1LI1	NA	NA	-0.0633797	0.878774	NA	NA
rs7636518	rs7636518	3	32041951	DYNC1LI1	NA	NA	0.0686253	0.862775	NA	NA
rs7647165	rs7647165	3	32382748	DYNC1LI1	0.0974763	0.851967	0.0685179	0.773401	NA	NA
rs77640746	rs77640746	3	31964176	DYNC1LI1	NA	NA	-0.12804	0.771308	NA	NA
rs80019885	rs80019885	3	32327570	DYNC1LI1	-0.149922	0.857889	NA	NA	NA	NA
rs9817014	rs9817014	3	31593820	DYNC1LI1	NA	NA	0.103065	0.519707	NA	NA
rs9817055	rs9817055	3	33570327	DYNC1LI1	-0.149289	0.736427	-0.0783536	0.824065	NA	NA
rs9825747	rs9825747	3	32599218	DYNC1LI1	NA	NA	0.0731548	0.721873	NA	NA
rs9833771	rs9833771	3	32362998	DYNC1LI1	-0.110024	0.839794	NA	NA	NA	NA
rs9836624	rs9836624	3	32648371	DYNC1LI1	NA	NA	0.12136	0.756184	NA	NA
rs9852525	rs9852525	3	32617975	DYNC1LI1	NA	NA	0.128449	0.449385	NA	NA
rs9871600	rs9871600	3	33295953	DYNC1LI1	NA	NA	0.070201	0.750229	NA	NA
rs9880436	rs9880436	3	31873214	DYNC1LI1	NA	NA	0.0613439	0.880629	NA	NA
JHU_3.137324076	NA	3	137324077	DZIP1L	NA	NA	-1.13735	0.844594	NA	NA
JHU_3.137746690	NA	3	137746691	DZIP1L	1.12481	0.639383	NA	NA	NA	NA
JHU_3.138594481	rs111456701	3	138594482	DZIP1L	0.855977	0.839519	NA	NA	NA	NA
JHU_3.138689847	NA	3	138689848	DZIP1L	-0.573343	0.882295	-0.54001	0.850699	NA	NA
rs11928535	rs11928535	3	137818099	DZIP1L	-0.66491	0.860219	-0.795819	0.586746	NA	NA
rs12495548	rs12495548	3	137746121	DZIP1L	1.10098	0.649602	NA	NA	NA	NA
rs1444576	rs1444576	3	137666147	DZIP1L	-0.756945	0.694486	NA	NA	NA	NA
rs1478312	rs1478312	3	136957752	DZIP1L	NA	NA	0.678804	0.878521	NA	NA
rs1542535	rs1542535	3	137065862	DZIP1L	-0.606875	0.881328	NA	NA	NA	NA
rs17204075	rs17204075	3	137743508	DZIP1L	0.907891	0.845359	NA	NA	NA	NA
rs1991560	rs1991560	3	137652905	DZIP1L	NA	NA	-0.636439	0.86633	NA	NA
rs2018794	rs2018794	3	138673922	DZIP1L	NA	NA	-0.504845	0.859145	NA	NA
rs2024370	rs2024370	3	137524754	DZIP1L	0.990638	0.869941	NA	NA	NA	NA
rs2217399	rs2217399	3	137683357	DZIP1L	NA	NA	-0.97487	0.875067	NA	NA
rs2622704	rs2622704	3	137789903	DZIP1L	0.634263	0.842151	0.549539	0.834224	NA	NA
rs2724693	rs2724693	3	137807259	DZIP1L	0.687443	0.870493	NA	NA	NA	NA
rs2724697	rs2724697	3	137798155	DZIP1L	0.603703	0.869265	0.593304	0.803496	NA	NA
rs329129	rs329129	3	137760156	DZIP1L	-0.690228	0.829676	NA	NA	NA	NA
rs361071	rs361071	3	138487683	DZIP1L	NA	NA	-0.570257	0.874341	NA	NA
rs3845931	rs3845931	3	137419421	DZIP1L	NA	NA	0.570291	0.805548	NA	NA
rs419075	rs419075	3	137787282	DZIP1L	-0.847514	0.649602	-0.835959	0.383254	NA	NA
rs436145	rs436145	3	137776539	DZIP1L	NA	NA	0.549452	0.806412	NA	NA
rs442800	rs442800	3	137786442	DZIP1L	0.699775	0.835191	NA	NA	NA	NA
rs446644	rs446644	3	137787192	DZIP1L	0.557496	0.880509	0.557087	0.818969	NA	NA
rs60244618	rs60244618	3	137775819	DZIP1L	NA	NA	-0.670536	0.770932	NA	NA
rs60659696	rs60659696	3	137733568	DZIP1L	-0.602926	0.871259	NA	NA	NA	NA
rs60838328	rs60838328	3	138669842	DZIP1L	NA	NA	-0.490514	0.872211	NA	NA
rs641320	rs641320	3	138347957	DZIP1L	-0.645354	0.868411	NA	NA	NA	NA
rs6772470	rs6772470	3	137406508	DZIP1L	NA	NA	0.548106	0.854171	NA	NA
rs6780412	rs6780412	3	137748979	DZIP1L	0.677383	0.874684	NA	NA	NA	NA
rs72991145	rs72991145	3	137770687	DZIP1L	-0.726053	0.813072	NA	NA	NA	NA
rs76456832	rs76456832	3	138726114	DZIP1L	NA	NA	-0.757413	0.852889	NA	NA
rs917934	rs917934	3	137411496	DZIP1L	NA	NA	0.534006	0.857826	NA	NA
rs9682216	rs9682216	3	137232860	DZIP1L	1.02112	0.8563	NA	NA	NA	NA
rs9830729	rs9830729	3	136885813	DZIP1L	0.75552	0.838441	NA	NA	NA	NA
rs9857908	rs9857908	3	137835746	DZIP1L	0.704272	0.866494	NA	NA	NA	NA
JHU_3.107318319	rs638293	3	107318320	DZIP3	-0.345607	0.861847	NA	NA	NA	NA
JHU_3.107419260	rs7620135	3	107419261	DZIP3	NA	NA	-0.212092	0.771308	NA	NA
JHU_3.107853760	NA	3	107853761	DZIP3	-0.532767	0.858737	-0.462556	0.780975	NA	NA
JHU_3.107895592	rs9878123	3	107895593	DZIP3	0.346456	0.861208	0.279145	0.826985	NA	NA
JHU_3.107920922	rs9857746	3	107920923	DZIP3	0.346456	0.861208	0.279145	0.826985	NA	NA
JHU_3.107920942	rs9877444	3	107920943	DZIP3	0.346456	0.861208	0.279145	0.826985	NA	NA
JHU_3.107968165	NA	3	107968166	DZIP3	NA	NA	-0.405155	0.850432	NA	NA
JHU_3.108061101	rs9881009	3	108061102	DZIP3	NA	NA	-0.200696	0.836862	NA	NA
JHU_3.108299481	rs13315466	3	108299482	DZIP3	NA	NA	0.473094	0.743732	NA	NA
JHU_3.108337929	rs9847093	3	108337930	DZIP3	NA	NA	0.473094	0.743732	NA	NA
JHU_3.108349385	rs76806392	3	108349386	DZIP3	-0.456362	0.863713	NA	NA	NA	NA
JHU_3.108829116	rs73853817	3	108829117	DZIP3	NA	NA	-0.419593	0.841605	NA	NA
rs10804463	rs10804463	3	107473614	DZIP3	NA	NA	-0.231244	0.774939	NA	NA
rs1125903	rs1125903	3	109086278	DZIP3	NA	NA	-0.196417	0.872277	NA	NA
rs12330782	rs12330782	3	108335504	DZIP3	NA	NA	0.473094	0.743732	NA	NA
rs1289757	rs1289757	3	107937942	DZIP3	0.344589	0.788082	0.222973	0.853896	NA	NA
rs167924	rs167924	3	107379837	DZIP3	NA	NA	-0.214167	0.813895	NA	NA
rs16853732	rs16853732	3	107372857	DZIP3	NA	NA	0.223838	0.780703	NA	NA
rs17828926	rs17828926	3	107880473	DZIP3	0.346456	0.861208	0.279145	0.826985	NA	NA
rs1866001	rs1866001	3	107725831	DZIP3	0.312227	0.83889	NA	NA	NA	NA
rs2278911	rs2278911	3	108298260	DZIP3	NA	NA	-0.314253	0.789508	NA	NA
rs28581710	rs28581710	3	108525655	DZIP3	NA	NA	-0.316384	0.80481	NA	NA
rs2943701	rs2943701	3	108971725	DZIP3	NA	NA	-0.175618	0.873214	NA	NA
rs3792332	rs3792332	3	108081217	DZIP3	NA	NA	0.287919	0.752582	NA	NA
rs3900940	rs3900940	3	108147728	DZIP3	0.364095	0.868189	NA	NA	NA	NA
rs3996017	rs3996017	3	108163303	DZIP3	-0.295393	0.839217	-0.217446	0.843521	NA	NA
rs4855608	rs4855608	3	107397666	DZIP3	NA	NA	0.224711	0.71385	NA	NA
rs4855678	rs4855678	3	108637571	DZIP3	0.237421	0.820042	0.171188	0.831074	NA	NA
rs4855735	rs4855735	3	109101783	DZIP3	NA	NA	0.295397	0.772745	NA	NA
rs526034	rs526034	3	107320843	DZIP3	NA	NA	0.200251	0.837689	NA	NA
rs6437802	rs6437802	3	108590475	DZIP3	0.383363	0.797426	0.346931	0.59209	NA	NA
rs643938	rs643938	3	107354130	DZIP3	NA	NA	-0.179264	0.880323	NA	NA
rs6779254	rs6779254	3	108072298	DZIP3	NA	NA	-0.183862	0.867663	NA	NA
rs6779452	rs6779452	3	107398611	DZIP3	-0.303195	0.822844	-0.24743	0.761799	NA	NA
rs6779650	rs6779650	3	108072704	DZIP3	NA	NA	-0.194387	0.802869	NA	NA
rs6789170	rs6789170	3	107589551	DZIP3	NA	NA	0.312444	0.864674	NA	NA
rs7649662	rs7649662	3	109079886	DZIP3	0.331825	0.881221	NA	NA	NA	NA
rs78109596	rs78109596	3	108080943	DZIP3	NA	NA	-0.401498	0.823978	NA	NA
rs78808858	rs78808858	3	107486052	DZIP3	NA	NA	-0.320963	0.876309	NA	NA
rs923951	rs923951	3	107445497	DZIP3	NA	NA	0.183798	0.860272	NA	NA
rs9832537	rs9832537	3	107545050	DZIP3	NA	NA	-0.25302	0.524164	NA	NA
rs9856308	rs9856308	3	108287049	DZIP3	NA	NA	0.473094	0.743732	NA	NA
rs9857722	NA	3	107833306	DZIP3	NA	NA	0.444085	0.789264	NA	NA
rs9871235	rs9871235	3	107494345	DZIP3	NA	NA	0.227889	0.681805	NA	NA
JHU_3.15168557	NA	3	15168558	EAF1	NA	NA	-0.232591	0.808142	NA	NA
JHU_3.15314011	rs11924616	3	15314012	EAF1	-0.299828	0.827013	NA	NA	NA	NA
JHU_3.15502704	rs28404861	3	15502705	EAF1	NA	NA	0.175951	0.872659	NA	NA
JHU_3.15513574	rs9813801	3	15513575	EAF1	0.251682	0.842329	0.201654	0.86717	NA	NA
JHU_3.15549340	NA	3	15549341	EAF1	0.328683	0.834718	0.28534	0.823281	NA	NA
JHU_3.15655627	rs75424623	3	15655628	EAF1	0.307181	0.878821	0.349264	0.732272	NA	NA
JHU_3.15677553	rs741747	3	15677554	EAF1	NA	NA	0.172554	0.757659	NA	NA
JHU_3.15885281	rs9310488	3	15885282	EAF1	NA	NA	0.294354	0.734099	NA	NA
JHU_3.15958003	rs9857689	3	15958004	EAF1	0.408104	0.760098	0.301858	0.840184	NA	NA
JHU_3.16117878	rs199877409	3	16117879	EAF1	NA	NA	0.18284	0.836335	NA	NA
JHU_3.16260234	rs371952676	3	16260235	EAF1	-0.225653	0.813072	NA	NA	NA	NA
kgp6516330	rs200784793	3	15656105	EAF1	NA	NA	0.210165	0.870535	NA	NA
rs114301700	rs114301700	3	15343569	EAF1	-0.28506	0.861208	NA	NA	NA	NA
rs11712806	rs11712806	3	14661633	EAF1	-0.182584	0.813072	NA	NA	NA	NA
rs1546650	rs1546650	3	16450872	EAF1	NA	NA	-0.15633	0.862389	NA	NA
rs2455800	rs2455800	3	15701589	EAF1	NA	NA	0.148573	0.857744	NA	NA
rs369350766	rs369350766	3	14670636	EAF1	NA	NA	0.149944	0.861524	NA	NA
rs3846121	rs3846121	3	14678299	EAF1	-0.161824	0.868349	NA	NA	NA	NA
rs4256112	rs4256112	3	16145311	EAF1	0.23281	0.823411	NA	NA	NA	NA
rs4449299	rs4449299	3	14598965	EAF1	NA	NA	-0.262989	0.826776	NA	NA
rs4685204	rs4685204	3	14665953	EAF1	NA	NA	0.174217	0.879268	NA	NA
rs60558881	rs60558881	3	14661372	EAF1	0.324086	0.683497	NA	NA	NA	NA
rs66492551	rs66492551	3	16146497	EAF1	0.322476	0.809881	NA	NA	NA	NA
rs67883991	rs67883991	3	16211748	EAF1	NA	NA	0.162119	0.854403	NA	NA
rs67913572	rs67913572	3	14925876	EAF1	0.468435	0.75348	NA	NA	NA	NA
rs6793467	rs6793467	3	15342663	EAF1	0.166007	0.877365	NA	NA	NA	NA
rs6805692	rs6805692	3	15042036	EAF1	NA	NA	-0.147155	0.846072	NA	NA
rs6807885	NA	3	15431443	EAF1	NA	NA	0.148249	0.854324	NA	NA
rs73025372	NA	3	15314364	EAF1	-0.358114	0.838922	NA	NA	NA	NA
rs73148162	rs73148162	3	15606834	EAF1	NA	NA	0.297774	0.862353	NA	NA
rs734276	rs734276	3	16442048	EAF1	0.419281	0.717726	NA	NA	NA	NA
rs73817108	rs73817108	3	15812074	EAF1	NA	NA	0.298073	0.82358	NA	NA
rs73818331	rs73818331	3	16282763	EAF1	0.346215	0.849974	NA	NA	NA	NA
rs760066	rs760066	3	15677545	EAF1	NA	NA	0.172554	0.757659	NA	NA
rs7609897	rs7609897	3	15502681	EAF1	0.276366	0.687248	NA	NA	NA	NA
rs76226780	rs76226780	3	14801742	EAF1	NA	NA	0.289033	0.812544	NA	NA
rs77002748	rs77002748	3	14883440	EAF1	NA	NA	0.291693	0.863853	NA	NA
rs9683047	rs9683047	3	14480205	EAF1	NA	NA	-0.135946	0.868871	NA	NA
rs9837421	rs9837421	3	15347293	EAF1	NA	NA	-0.161501	0.863082	NA	NA
rs9858023	rs9858023	3	16252818	EAF1	NA	NA	-0.276332	0.863873	NA	NA
rs9880034	rs9880034	3	15673269	EAF1	NA	NA	0.210165	0.870535	NA	NA
JHU_3.121339166	rs11923745	3	121339167	EAF2	NA	NA	0.29795	0.850432	NA	NA
JHU_3.121615768	rs1881996	3	121615769	EAF2	NA	NA	-0.352676	0.854794	NA	NA
JHU_3.121643435	rs2257124	3	121643436	EAF2	NA	NA	-0.326748	0.843678	NA	NA
JHU_3.122293772	rs7071	3	122293773	EAF2	0.325086	0.770768	NA	NA	NA	NA
rs1143671	rs1143671	3	121647286	EAF2	NA	NA	-0.326748	0.843678	NA	NA
rs1143672	rs1143672	3	121648168	EAF2	NA	NA	-0.326748	0.843678	NA	NA
rs116307792	rs116307792	3	121658203	EAF2	NA	NA	-1.05393	0.156248	NA	NA
rs11929485	rs11929485	3	122031627	EAF2	-0.554172	0.694179	NA	NA	NA	NA
rs17203397	rs17203397	3	121781426	EAF2	NA	NA	-0.381183	0.854653	NA	NA
rs2049330	rs2049330	3	121633904	EAF2	NA	NA	-0.319626	0.866983	NA	NA
rs2137210	rs2137210	3	122477795	EAF2	0.326937	0.723015	NA	NA	NA	NA
rs2169302	rs2169302	3	121146061	EAF2	NA	NA	-0.754665	0.792035	NA	NA
rs2250065	rs2250065	3	121644029	EAF2	NA	NA	-0.326748	0.843678	NA	NA
rs2257212	rs2257212	3	121643804	EAF2	NA	NA	-0.326748	0.843678	NA	NA
rs2293616	rs2293616	3	121641693	EAF2	NA	NA	-0.371579	0.785893	NA	NA
rs34383355	rs34383355	3	122351055	EAF2	NA	NA	-0.889438	0.542098	NA	NA
rs3805127	rs3805127	3	121556751	EAF2	NA	NA	-0.589571	0.839522	NA	NA
rs4286380	rs4286380	3	121334786	EAF2	NA	NA	-0.522919	0.77407	NA	NA
rs4677964	rs4677964	3	122310203	EAF2	-0.247668	0.859479	NA	NA	NA	NA
rs4678013	rs4678013	3	121900462	EAF2	0.337474	0.847202	NA	NA	NA	NA
rs6762782	rs6762782	3	121905657	EAF2	0.282068	0.842631	NA	NA	NA	NA
rs6803757	rs6803757	3	121630194	EAF2	NA	NA	-0.319626	0.866983	NA	NA
rs72963383	rs72963383	3	121717315	EAF2	-0.629697	0.638896	NA	NA	NA	NA
rs9810952	rs9810952	3	121346930	EAF2	-0.260815	0.87683	NA	NA	NA	NA
rs9829181	rs9829181	3	121663962	EAF2	NA	NA	-0.296642	0.860781	NA	NA
rs9849087	rs9849087	3	121465220	EAF2	NA	NA	0.607812	0.826349	NA	NA
rs9856248	rs9856248	3	122063811	EAF2	NA	NA	0.333633	0.858623	NA	NA
rs9859230	rs9859230	3	122600983	EAF2	0.273804	0.824468	NA	NA	NA	NA
rs9868257	rs9868257	3	121715319	EAF2	NA	NA	-0.525298	0.564057	NA	NA
JHU_3.72334193	NA	3	72334194	EBLN2	NA	NA	-0.469524	0.87054	NA	NA
JHU_3.72631943	rs10865669	3	72631944	EBLN2	NA	NA	-0.389802	0.865082	NA	NA
JHU_3.72694716	rs28616266	3	72694717	EBLN2	-0.293428	0.834128	NA	NA	NA	NA
JHU_3.72953905	rs72878579	3	72953906	EBLN2	-0.343511	0.862236	NA	NA	NA	NA
JHU_3.72979721	rs113200263	3	72979722	EBLN2	NA	NA	-0.730111	0.818405	NA	NA
JHU_3.73028804	rs7646121	3	73028805	EBLN2	-0.262684	0.793064	NA	NA	NA	NA
JHU_3.73065883	rs6774989	3	73065884	EBLN2	-0.231139	0.876261	-0.308193	0.839265	NA	NA
JHU_3.73159559	rs75119588	3	73159560	EBLN2	NA	NA	-0.346521	0.863585	NA	NA
JHU_3.73365984	rs2007998	3	73365985	EBLN2	-0.320922	0.833966	NA	NA	NA	NA
JHU_3.73687103	rs13314261	3	73687104	EBLN2	0.363314	0.684588	NA	NA	NA	NA
JHU_3.73920810	rs377272671	3	73920811	EBLN2	0.380982	0.873043	NA	NA	NA	NA
JHU_3.73927472	rs13062008	3	73927473	EBLN2	0.305856	0.85922	NA	NA	NA	NA
rs10511022	rs10511022	3	72544196	EBLN2	NA	NA	0.396329	0.86602	NA	NA
rs1060584	rs1060584	3	73111998	EBLN2	NA	NA	-0.319325	0.824344	NA	NA
rs11128329	rs11128329	3	73411670	EBLN2	-0.44932	0.822513	-0.940724	0.0518419	NA	NA
rs11716378	rs11716378	3	72387971	EBLN2	-0.423476	0.626349	NA	NA	NA	NA
rs12486390	rs12486390	3	73241472	EBLN2	-0.548736	0.791687	NA	NA	NA	NA
rs12489237	rs12489237	3	72578084	EBLN2	NA	NA	0.282646	0.84182	NA	NA
rs12489392	NA	3	73843625	EBLN2	0.241946	0.880795	NA	NA	NA	NA
rs12493615	rs12493615	3	73719148	EBLN2	-0.245533	0.882487	NA	NA	NA	NA
rs12632003	rs12632003	3	72288745	EBLN2	-0.29003	0.847082	0.34181	0.852974	NA	NA
rs17009412	rs17009412	3	72171883	EBLN2	NA	NA	0.269289	0.862118	NA	NA
rs17011531	rs17011531	3	73812978	EBLN2	-0.258921	0.878032	NA	NA	NA	NA
rs2046869	rs2046869	3	72701660	EBLN2	-0.239085	0.839089	NA	NA	NA	NA
rs2231926	rs2231926	3	73111809	EBLN2	NA	NA	-0.319325	0.824344	NA	NA
rs28669100	rs28669100	3	72258442	EBLN2	NA	NA	0.312903	0.864895	NA	NA
rs34807997	rs34807997	3	72705703	EBLN2	0.221689	0.871483	NA	NA	NA	NA
rs4677107	rs4677107	3	72231202	EBLN2	NA	NA	0.349397	0.867719	NA	NA
rs4677130	rs4677130	3	72318700	EBLN2	NA	NA	-0.745306	0.669765	NA	NA
rs4677143	rs4677143	3	72356680	EBLN2	-0.284841	0.876119	NA	NA	NA	NA
rs4677145	rs4677145	3	72375612	EBLN2	-0.275828	0.831372	NA	NA	NA	NA
rs4677225	rs4677225	3	73052765	EBLN2	-0.232812	0.837772	NA	NA	NA	NA
rs4677315	rs4677315	3	73660741	EBLN2	-0.382753	0.870527	-0.457633	0.870788	NA	NA
rs4677319	rs4677319	3	73687477	EBLN2	-0.281982	0.823133	NA	NA	NA	NA
rs58565833	rs58565833	3	72294341	EBLN2	-0.34023	0.801231	NA	NA	NA	NA
rs58828822	rs58828822	3	73819117	EBLN2	NA	NA	-0.465821	0.866886	NA	NA
rs59540780	rs59540780	3	73671075	EBLN2	0.433988	0.789485	NA	NA	NA	NA
rs62244320	rs62244320	3	72319713	EBLN2	NA	NA	-0.74548	0.668456	NA	NA
rs62246987	rs62246987	3	72710691	EBLN2	0.580987	0.397598	NA	NA	NA	NA
rs6776239	rs6776239	3	73057446	EBLN2	-0.232812	0.837772	NA	NA	NA	NA
rs6779548	rs6779548	3	72181219	EBLN2	0.244046	0.880886	0.299919	0.874722	NA	NA
rs6781904	rs6781904	3	73312533	EBLN2	0.235022	0.87067	NA	NA	NA	NA
rs6783081	rs6783081	3	72206279	EBLN2	-0.271659	0.836267	NA	NA	NA	NA
rs6789471	rs6789471	3	73036622	EBLN2	0.255305	0.819725	NA	NA	NA	NA
rs6803514	rs6803514	3	73482779	EBLN2	0.378984	0.840855	NA	NA	NA	NA
rs71300526	rs71300526	3	72230586	EBLN2	0.367709	0.876661	NA	NA	NA	NA
rs72877568	rs72877568	3	73119087	EBLN2	-0.42988	0.875776	NA	NA	NA	NA
rs72893860	rs72893860	3	73699230	EBLN2	-0.366007	0.826495	NA	NA	NA	NA
rs73838294	rs73838294	3	72529806	EBLN2	0.400452	0.871883	NA	NA	NA	NA
rs74691752	rs74691752	3	73511236	EBLN2	-0.465801	0.828333	NA	NA	NA	NA
rs75113908	rs75113908	3	73755596	EBLN2	-0.422327	0.787877	NA	NA	NA	NA
rs75151083	rs75151083	3	72223458	EBLN2	-0.564571	0.677692	NA	NA	NA	NA
rs7644006	rs7644006	3	72227868	EBLN2	NA	NA	-0.325317	0.737292	NA	NA
rs76513099	rs76513099	3	72593434	EBLN2	-0.446937	0.785699	NA	NA	NA	NA
rs77749154	rs77749154	3	72251762	EBLN2	NA	NA	0.392212	0.879233	NA	NA
rs9815397	rs9815397	3	72317470	EBLN2	NA	NA	-0.334272	0.834627	NA	NA
rs9842067	rs9842067	3	73601210	EBLN2	-0.33878	0.862174	NA	NA	NA	NA
rs9869215	rs9869215	3	73091837	EBLN2	-0.224252	0.861491	NA	NA	NA	NA
rs9870408	rs9870408	3	73088864	EBLN2	NA	NA	-0.319325	0.824344	NA	NA
JHU_3.183297994	NA	3	183297995	ECE2	NA	NA	-0.34399	0.821469	NA	NA
JHU_3.183327575	NA	3	183327576	ECE2	-0.645305	0.780802	NA	NA	NA	NA
JHU_3.183335456	rs9883876	3	183335457	ECE2	-0.357836	0.823209	NA	NA	NA	NA
JHU_3.183556901	rs13071135	3	183556902	ECE2	-0.521529	0.864141	NA	NA	NA	NA
JHU_3.184379189	rs60291543	3	184379190	ECE2	NA	NA	-0.509874	0.866983	NA	NA
JHU_3.184521499	NA	3	184521500	ECE2	NA	NA	-0.304972	0.865365	NA	NA
JHU_3.184794932	rs3732935	3	184794933	ECE2	NA	NA	0.472337	0.817345	NA	NA
JHU_3.184806892	rs111324643	3	184806893	ECE2	NA	NA	0.599108	0.867668	NA	NA
rs1001817	rs1001817	3	183995341	ECE2	-0.389185	0.777563	NA	NA	NA	NA
rs111529541	rs111529541	3	183327632	ECE2	NA	NA	-0.303227	0.854794	NA	NA
rs12491399	rs12491399	3	183125354	ECE2	0.443875	0.865124	NA	NA	NA	NA
rs12629404	rs12629404	3	184895463	ECE2	-0.331901	0.820878	NA	NA	NA	NA
rs12632177	rs12632177	3	183056598	ECE2	-0.726379	0.834357	NA	NA	NA	NA
rs13066518	NA	3	183635498	ECE2	-0.344459	0.879672	NA	NA	NA	NA
rs13086359	rs13086359	3	184179187	ECE2	NA	NA	-0.586939	0.774841	NA	NA
rs1378909	rs1378909	3	183545750	ECE2	-0.597216	0.51382	NA	NA	NA	NA
rs16857281	rs16857281	3	183022663	ECE2	0.552639	0.561745	NA	NA	NA	NA
rs16859665	rs16859665	3	184845544	ECE2	NA	NA	-0.375827	0.805548	NA	NA
rs1709678	rs1709678	3	183942187	ECE2	NA	NA	-0.268068	0.843922	NA	NA
rs2293604	rs2293604	3	184054682	ECE2	0.365348	0.761652	NA	NA	NA	NA
rs3732581	rs3732581	3	183558402	ECE2	0.365975	0.791907	NA	NA	NA	NA
rs3892035	rs3892035	3	184203031	ECE2	-0.703539	0.759609	NA	NA	NA	NA
rs3914188	rs3914188	3	184010048	ECE2	-0.37749	0.864236	NA	NA	NA	NA
rs4273352	rs4273352	3	184692047	ECE2	NA	NA	-0.453937	0.848173	NA	NA
rs4686690	rs4686690	3	184452573	ECE2	NA	NA	0.364257	0.870322	NA	NA
rs4859211	rs4859211	3	183292676	ECE2	-0.382472	0.85863	NA	NA	NA	NA
rs4912533	rs4912533	3	184013551	ECE2	-0.403938	0.810048	-0.279226	0.865788	NA	NA
rs4912542	rs4912542	3	184125634	ECE2	NA	NA	-0.5691	0.589883	NA	NA
rs55741914	rs55741914	3	183759891	ECE2	-0.551222	0.841098	NA	NA	NA	NA
rs55990030	rs55990030	3	183582710	ECE2	0.322756	0.860219	NA	NA	NA	NA
rs56034278	rs56034278	3	183249231	ECE2	NA	NA	-0.57511	0.788939	NA	NA
rs56296882	rs56296882	3	184067404	ECE2	NA	NA	0.380931	0.873545	NA	NA
rs57899856	rs57899856	3	183188619	ECE2	0.346992	0.866715	NA	NA	NA	NA
rs58413046	rs58413046	3	183761142	ECE2	-0.551222	0.841098	NA	NA	NA	NA
rs60496486	rs60496486	3	184021626	ECE2	0.477356	0.834755	NA	NA	NA	NA
rs6770775	rs6770775	3	183344584	ECE2	0.421722	0.856873	NA	NA	NA	NA
rs6770912	rs6770912	3	183043851	ECE2	NA	NA	-0.334215	0.800787	NA	NA
rs6777648	rs6777648	3	184188503	ECE2	-0.371022	0.882383	NA	NA	NA	NA
rs67800583	rs67800583	3	184842193	ECE2	NA	NA	-0.322941	0.867733	NA	NA
rs6795595	rs6795595	3	183703541	ECE2	0.299121	0.877112	NA	NA	NA	NA
rs73042309	rs73042309	3	183802897	ECE2	NA	NA	-0.431797	0.871418	NA	NA
rs73055704	rs73055704	3	184116402	ECE2	-0.744875	0.768176	-0.585379	0.768299	NA	NA
rs7430671	rs7430671	3	183761664	ECE2	NA	NA	-0.270816	0.865689	NA	NA
rs7432211	rs7432211	3	183819155	ECE2	-0.405866	0.801538	NA	NA	NA	NA
rs7627615	rs7627615	3	183818416	ECE2	NA	NA	-0.5386	0.842741	NA	NA
rs7635371	rs7635371	3	184498307	ECE2	NA	NA	-0.294572	0.87387	NA	NA
rs7639705	rs7639705	3	183027542	ECE2	-0.468048	0.708249	NA	NA	NA	NA
rs7644546	rs7644546	3	183923661	ECE2	-0.399196	0.791212	-0.275734	0.855209	NA	NA
rs7648737	rs7648737	3	183800463	ECE2	NA	NA	-0.383397	0.825443	NA	NA
rs76847197	rs76847197	3	183611971	ECE2	-0.607779	0.856393	NA	NA	NA	NA
rs77014715	rs77014715	3	183636627	ECE2	NA	NA	-0.502292	0.767333	NA	NA
rs77368780	rs77368780	3	184704482	ECE2	NA	NA	0.414735	0.867397	NA	NA
rs77720224	rs77720224	3	183555443	ECE2	NA	NA	-0.481312	0.721873	NA	NA
rs78601468	rs78601468	3	183939693	ECE2	NA	NA	-0.426989	0.738526	NA	NA
rs865808	rs865808	3	183858939	ECE2	-0.332266	0.874418	NA	NA	NA	NA
rs872013	rs872013	3	183627089	ECE2	-0.63747	0.621811	NA	NA	NA	NA
rs902415	rs902415	3	183976108	ECE2	-0.343051	0.835654	NA	NA	NA	NA
rs9811715	rs9811715	3	183909003	ECE2	NA	NA	-0.634295	0.833202	NA	NA
rs9837978	rs9837978	3	183936947	ECE2	-0.321463	0.857349	-0.271541	0.830468	NA	NA
JHU_3.171625725	rs28494105	3	171625726	ECT2	NA	NA	-0.299154	0.810407	NA	NA
JHU_3.171634952	rs59647016	3	171634953	ECT2	0.432139	0.85784	0.268926	0.876624	NA	NA
JHU_3.171763596	rs79070596	3	171763597	ECT2	0.344044	0.849964	NA	NA	NA	NA
JHU_3.171874501	NA	3	171874502	ECT2	0.516517	0.53922	NA	NA	NA	NA
JHU_3.172338314	NA	3	172338315	ECT2	-0.191777	0.880902	NA	NA	NA	NA
JHU_3.172360414	rs199930681	3	172360415	ECT2	-0.218436	0.878368	NA	NA	NA	NA
JHU_3.172665319	NA	3	172665320	ECT2	NA	NA	0.236824	0.596667	NA	NA
JHU_3.172740932	rs537892	3	172740933	ECT2	0.311713	0.618709	NA	NA	NA	NA
JHU_3.172854049	rs139825456	3	172854050	ECT2	0.397888	0.865544	NA	NA	NA	NA
JHU_3.172869728	NA	3	172869729	ECT2	-0.427663	0.865309	-0.269257	0.879376	NA	NA
JHU_3.172965749	rs113181407	3	172965750	ECT2	0.416698	0.863713	NA	NA	NA	NA
kgp4475871	rs6445073	3	172376607	ECT2	NA	NA	0.182451	0.829963	NA	NA
rs11917672	rs11917672	3	171745153	ECT2	0.31158	0.843084	NA	NA	NA	NA
rs12634176	rs12634176	3	171867021	ECT2	0.328689	0.862653	0.235051	0.830011	NA	NA
rs12635823	rs12635823	3	171964223	ECT2	0.257781	0.857149	0.177653	0.840219	NA	NA
rs12638765	rs12638765	3	172119811	ECT2	0.250478	0.832388	NA	NA	NA	NA
rs13070200	rs13070200	3	172624328	ECT2	0.306946	0.837458	NA	NA	NA	NA
rs13074711	rs13074711	3	172267803	ECT2	NA	NA	-0.180166	0.802094	NA	NA
rs13094089	rs13094089	3	171973601	ECT2	0.29797	0.754525	0.211211	0.671256	NA	NA
rs13320274	rs13320274	3	172664014	ECT2	NA	NA	0.236824	0.596667	NA	NA
rs13324015	rs13324015	3	173463633	ECT2	0.34459	0.844112	NA	NA	NA	NA
rs1387004	rs1387004	3	173469241	ECT2	0.374827	0.767212	NA	NA	NA	NA
rs1488560	rs1488560	3	173449637	ECT2	0.241796	0.840726	NA	NA	NA	NA
rs1553121	rs1553121	3	173386910	ECT2	0.26723	0.810758	NA	NA	NA	NA
rs16830107	rs16830107	3	173466430	ECT2	-0.212462	0.871868	NA	NA	NA	NA
rs17318925	rs17318925	3	173179298	ECT2	NA	NA	-0.189773	0.841112	NA	NA
rs231983	rs231983	3	172236440	ECT2	-0.234051	0.843265	NA	NA	NA	NA
rs234011	rs234011	3	172354844	ECT2	NA	NA	0.171057	0.847815	NA	NA
rs234059	rs234059	3	172295512	ECT2	NA	NA	-0.205882	0.798425	NA	NA
rs35314136	rs35314136	3	173494462	ECT2	0.318754	0.842151	NA	NA	NA	NA
rs3843974	rs3843974	3	172340697	ECT2	-0.193738	0.876625	NA	NA	NA	NA
rs3843978	rs3843978	3	173444861	ECT2	-0.21206	0.857264	NA	NA	NA	NA
rs3843979	rs3843979	3	171533283	ECT2	NA	NA	0.353401	0.773695	NA	NA
rs3850193	rs3850193	3	171593340	ECT2	0.191653	0.878991	NA	NA	NA	NA
rs4464488	rs4464488	3	171498211	ECT2	NA	NA	-0.167624	0.762592	NA	NA
rs4894413	rs4894413	3	171997463	ECT2	-0.270336	0.814034	NA	NA	NA	NA
rs4894576	rs4894576	3	172399955	ECT2	NA	NA	-0.157526	0.835658	NA	NA
rs551228	rs551228	3	172133060	ECT2	0.297008	0.833288	NA	NA	NA	NA
rs558572	rs558572	3	172157110	ECT2	0.245843	0.793977	0.165087	0.776273	NA	NA
rs565105	rs565105	3	172162117	ECT2	0.259994	0.703747	0.184343	0.60332	NA	NA
rs575511	rs575511	3	172735766	ECT2	0.362327	0.525596	NA	NA	NA	NA
rs579498	rs579498	3	173184705	ECT2	NA	NA	-0.164941	0.863082	NA	NA
rs58727864	rs58727864	3	171649319	ECT2	0.432139	0.85784	0.268926	0.876624	NA	NA
rs60792873	rs60792873	3	172303843	ECT2	0.3432	0.842172	NA	NA	NA	NA
rs609424	rs609424	3	172101711	ECT2	-0.208301	0.879623	-0.150762	0.8512	NA	NA
rs62281226	NA	3	172191689	ECT2	-0.230352	0.847202	NA	NA	NA	NA
rs6445118	rs6445118	3	173478485	ECT2	0.339546	0.766539	NA	NA	NA	NA
rs6762349	rs6762349	3	173117349	ECT2	NA	NA	0.236335	0.77407	NA	NA
rs6773362	rs6773362	3	171779873	ECT2	-0.211422	0.871104	NA	NA	NA	NA
rs6801163	rs6801163	3	173344536	ECT2	-0.249259	0.811226	NA	NA	NA	NA
rs6801840	rs6801840	3	172090415	ECT2	0.248131	0.856204	NA	NA	NA	NA
rs720699	rs720699	3	173467481	ECT2	0.448339	0.630847	NA	NA	NA	NA
rs73034123	rs73034123	3	171626637	ECT2	0.528939	0.717141	0.309369	0.798425	NA	NA
rs73037188	rs73037188	3	171761412	ECT2	0.350516	0.866715	NA	NA	NA	NA
rs7622134	rs7622134	3	171956536	ECT2	NA	NA	0.222443	0.849518	NA	NA
rs76820621	rs76820621	3	171534490	ECT2	NA	NA	0.353401	0.773695	NA	NA
rs77209858	rs77209858	3	173302034	ECT2	NA	NA	-0.19729	0.852292	NA	NA
rs77855077	rs77855077	3	171710508	ECT2	-0.319587	0.87173	NA	NA	NA	NA
rs78057460	rs78057460	3	171914513	ECT2	NA	NA	-0.211916	0.877319	NA	NA
rs79918299	rs79918299	3	171879215	ECT2	0.433712	0.651456	NA	NA	NA	NA
rs9809925	rs9809925	3	171713854	ECT2	-0.364366	0.831688	NA	NA	NA	NA
rs9810131	rs9810131	3	172108555	ECT2	0.258603	0.851753	NA	NA	NA	NA
rs9834998	rs9834998	3	172825904	ECT2	NA	NA	0.200723	0.843446	NA	NA
rs9838051	rs9838051	3	173115365	ECT2	NA	NA	-0.220845	0.536196	NA	NA
rs9838159	rs9838159	3	172662926	ECT2	0.313125	0.850757	NA	NA	NA	NA
rs9840269	rs9840269	3	171893848	ECT2	0.276653	0.85602	0.181178	0.858092	NA	NA
rs9870218	rs9870218	3	172102729	ECT2	-0.252642	0.881435	NA	NA	NA	NA
JHU_3.4431231	NA	3	4431232	EDEM1	-0.272928	0.769791	NA	NA	NA	NA
JHU_3.4483940	rs6805134	3	4483941	EDEM1	-0.19567	0.875582	NA	NA	NA	NA
JHU_3.4572998	rs58471695	3	4572999	EDEM1	-0.273836	0.880902	NA	NA	NA	NA
JHU_3.4650772	NA	3	4650773	EDEM1	NA	NA	0.10239	0.865926	NA	NA
JHU_3.4795742	NA	3	4795743	EDEM1	-0.179621	0.8563	NA	NA	NA	NA
JHU_3.4896278	rs76328199	3	4896279	EDEM1	-0.20478	0.791577	NA	NA	NA	NA
JHU_3.4927494	rs112831857	3	4927495	EDEM1	0.228705	0.874583	NA	NA	NA	NA
JHU_3.5107859	rs79198042	3	5107860	EDEM1	NA	NA	-0.203023	0.867514	NA	NA
JHU_3.5143080	rs2570007	3	5143081	EDEM1	0.163602	0.850407	-0.093475	0.868702	NA	NA
JHU_3.5153626	rs111839732	3	5153627	EDEM1	NA	NA	-0.15662	0.832471	NA	NA
JHU_3.5160796	rs141666391	3	5160797	EDEM1	0.207921	0.811499	NA	NA	NA	NA
JHU_3.5197358	rs57731881	3	5197359	EDEM1	-0.317628	0.859255	NA	NA	NA	NA
JHU_3.5231683	NA	3	5231684	EDEM1	-0.236592	0.777151	NA	NA	NA	NA
JHU_3.5238766	rs2648643	3	5238767	EDEM1	NA	NA	0.182507	0.380277	NA	NA
JHU_3.5240630	rs112404730	3	5240631	EDEM1	-0.332908	0.75632	NA	NA	NA	NA
JHU_3.5241100	rs112567468	3	5241101	EDEM1	-0.246664	0.614045	NA	NA	NA	NA
JHU_3.5244271	rs114559511	3	5244272	EDEM1	NA	NA	-0.226917	0.502726	NA	NA
JHU_3.5245248	rs112876470	3	5245249	EDEM1	-0.233185	0.779655	-0.163165	0.611195	NA	NA
JHU_3.5254684	rs341988	3	5254685	EDEM1	-0.228213	0.689121	NA	NA	NA	NA
JHU_3.5256239	rs114715012	3	5256240	EDEM1	-0.268183	0.877485	NA	NA	NA	NA
JHU_3.5256339	rs77104594	3	5256340	EDEM1	NA	NA	-0.229752	0.665348	NA	NA
JHU_3.5257029	rs187553453	3	5257030	EDEM1	NA	NA	-0.15309	0.773427	NA	NA
JHU_3.5257374	rs80144077	3	5257375	EDEM1	-0.248481	0.710693	-0.157605	0.63332	NA	NA
JHU_3.5267004	rs13098195	3	5267005	EDEM1	NA	NA	-0.117803	0.732406	NA	NA
JHU_3.5267045	rs35929556	3	5267046	EDEM1	NA	NA	0.0926347	0.833188	NA	NA
JHU_3.5269040	rs13071937	3	5269041	EDEM1	0.381291	0.680683	NA	NA	NA	NA
JHU_3.5271838	rs76450171	3	5271839	EDEM1	0.335583	0.78026	NA	NA	NA	NA
JHU_3.5303164	rs171072	3	5303165	EDEM1	NA	NA	-0.0933813	0.834627	NA	NA
JHU_3.5304368	rs342000	3	5304369	EDEM1	NA	NA	0.143436	0.834764	NA	NA
JHU_3.5319094	rs56193951	3	5319095	EDEM1	0.276895	0.863395	NA	NA	NA	NA
JHU_3.5337344	rs1391960	3	5337345	EDEM1	NA	NA	0.0947822	0.831863	NA	NA
JHU_3.5341053	rs343403	3	5341054	EDEM1	NA	NA	-0.0867823	0.834909	NA	NA
JHU_3.5351724	rs61390564	3	5351725	EDEM1	NA	NA	-0.152036	0.808137	NA	NA
JHU_3.5353265	rs9878102	3	5353266	EDEM1	NA	NA	-0.0899108	0.840038	NA	NA
JHU_3.5353536	rs9826692	3	5353537	EDEM1	NA	NA	0.115863	0.67382	NA	NA
JHU_3.5353667	rs35340963	3	5353668	EDEM1	NA	NA	0.13804	0.603523	NA	NA
JHU_3.5356807	rs57109850	3	5356808	EDEM1	NA	NA	-0.148526	0.748159	NA	NA
JHU_3.5360590	rs6774856	3	5360591	EDEM1	NA	NA	-0.0946044	0.851334	NA	NA
JHU_3.5367560	NA	3	5367561	EDEM1	NA	NA	0.0789377	0.857365	NA	NA
JHU_3.5377774	rs78535161	3	5377775	EDEM1	NA	NA	-0.20346	0.738027	NA	NA
JHU_3.5378533	rs61506283	3	5378534	EDEM1	-0.296218	0.877458	NA	NA	NA	NA
JHU_3.5396134	rs9817122	3	5396135	EDEM1	NA	NA	0.116551	0.806629	NA	NA
JHU_3.5412138	rs57937020	3	5412139	EDEM1	0.235024	0.881459	NA	NA	NA	NA
JHU_3.5432451	rs58292735	3	5432452	EDEM1	NA	NA	-0.130864	0.751772	NA	NA
JHU_3.5501905	rs58262901	3	5501906	EDEM1	NA	NA	-0.119077	0.868871	NA	NA
JHU_3.5509046	rs10510308	3	5509047	EDEM1	NA	NA	-0.143981	0.853046	NA	NA
JHU_3.5517762	rs113228517	3	5517763	EDEM1	-0.296609	0.841469	NA	NA	NA	NA
JHU_3.5519016	rs12631835	3	5519017	EDEM1	0.263847	0.813304	NA	NA	NA	NA
JHU_3.5521426	rs72996631	3	5521427	EDEM1	0.282813	0.83961	NA	NA	NA	NA
JHU_3.5523686	rs7651986	3	5523687	EDEM1	0.263847	0.813304	NA	NA	NA	NA
JHU_3.5533680	rs72996676	3	5533681	EDEM1	0.251409	0.696148	NA	NA	NA	NA
JHU_3.5534359	rs1991578	3	5534360	EDEM1	-0.204601	0.814297	NA	NA	NA	NA
JHU_3.5534416	rs11710159	3	5534417	EDEM1	0.195964	0.748729	NA	NA	NA	NA
JHU_3.5537672	rs59593333	3	5537673	EDEM1	0.177033	0.797269	NA	NA	NA	NA
JHU_3.5541957	rs13092953	3	5541958	EDEM1	0.191869	0.579546	NA	NA	NA	NA
JHU_3.5542778	rs35183193	3	5542779	EDEM1	0.163175	0.763396	NA	NA	NA	NA
JHU_3.5600785	rs35867747	3	5600786	EDEM1	NA	NA	0.149306	0.847815	NA	NA
JHU_3.5695624	rs6442970	3	5695625	EDEM1	NA	NA	-0.0892716	0.82051	NA	NA
JHU_3.5724645	rs116332924	3	5724646	EDEM1	NA	NA	-0.129754	0.84998	NA	NA
JHU_3.5972602	rs925854	3	5972603	EDEM1	0.173299	0.810758	NA	NA	NA	NA
JHU_3.6020438	rs10084653	3	6020439	EDEM1	NA	NA	0.0940677	0.823539	NA	NA
JHU_3.6171622	NA	3	6171623	EDEM1	0.200846	0.754124	NA	NA	NA	NA
JHU_3.6240340	rs35622199	3	6240341	EDEM1	NA	NA	0.116283	0.839265	NA	NA
kgp8270681	rs6773395	3	6016506	EDEM1	NA	NA	0.111708	0.678783	NA	NA
rs10510312	rs10510312	3	5541000	EDEM1	0.33159	0.725674	NA	NA	NA	NA
rs11130285	rs11130285	3	5184944	EDEM1	-0.194457	0.790891	NA	NA	NA	NA
rs11130352	rs11130352	3	5374437	EDEM1	NA	NA	0.107087	0.870918	NA	NA
rs11130353	rs11130353	3	5374451	EDEM1	NA	NA	0.109304	0.768596	NA	NA
rs113843148	rs113843148	3	4592060	EDEM1	0.286632	0.862114	NA	NA	NA	NA
rs12485270	rs12485270	3	5312162	EDEM1	-0.263331	0.855688	NA	NA	NA	NA
rs12486868	rs12486868	3	6016043	EDEM1	NA	NA	-0.101438	0.73039	NA	NA
rs12493379	rs12493379	3	5310024	EDEM1	-0.239211	0.877365	NA	NA	NA	NA
rs12496510	NA	3	5183384	EDEM1	0.16582	0.832642	NA	NA	NA	NA
rs12497961	rs12497961	3	5111551	EDEM1	0.177531	0.821882	NA	NA	NA	NA
rs12632354	rs12632354	3	5531286	EDEM1	0.171123	0.872523	NA	NA	NA	NA
rs12639458	rs12639458	3	5600655	EDEM1	NA	NA	0.149306	0.847815	NA	NA
rs12715453	rs12715453	3	5343370	EDEM1	NA	NA	0.0892925	0.805548	NA	NA
rs13062165	rs13062165	3	5270654	EDEM1	-0.19908	0.492552	NA	NA	NA	NA
rs13068773	rs13068773	3	5352849	EDEM1	NA	NA	0.115863	0.67382	NA	NA
rs13080576	rs13080576	3	6206636	EDEM1	0.32886	0.362348	NA	NA	NA	NA
rs13084949	rs13084949	3	6212756	EDEM1	0.303402	0.77375	NA	NA	NA	NA
rs13088182	rs13088182	3	6121501	EDEM1	-0.162518	0.850698	NA	NA	NA	NA
rs13088449	rs13088449	3	6213024	EDEM1	NA	NA	0.0949667	0.857181	NA	NA
rs13091404	rs13091404	3	6199170	EDEM1	-0.198562	0.870282	NA	NA	NA	NA
rs1435361	rs1435361	3	5789768	EDEM1	NA	NA	0.110665	0.852292	NA	NA
rs17041517	rs17041517	3	4876515	EDEM1	0.15505	0.839299	NA	NA	NA	NA
rs17041781	rs17041781	3	4981196	EDEM1	0.257339	0.796884	NA	NA	NA	NA
rs17042673	rs17042673	3	5531842	EDEM1	0.246792	0.837085	NA	NA	NA	NA
rs1866997	rs1866997	3	4794099	EDEM1	-0.204147	0.772796	NA	NA	NA	NA
rs186912	rs186912	3	5271497	EDEM1	-0.194654	0.833288	NA	NA	NA	NA
rs2015714	rs2015714	3	4798840	EDEM1	0.139776	0.842846	NA	NA	NA	NA
rs2033299	rs2033299	3	5605715	EDEM1	-0.200588	0.838922	NA	NA	NA	NA
rs2253799	rs2253799	3	5151630	EDEM1	-0.195582	0.856039	NA	NA	NA	NA
rs237214	rs237214	3	5363731	EDEM1	NA	NA	-0.164305	0.421102	NA	NA
rs2444218	rs2444218	3	5796661	EDEM1	NA	NA	0.100144	0.842053	NA	NA
rs2600100	rs2600100	3	5147044	EDEM1	0.169103	0.760126	NA	NA	NA	NA
rs2606790	rs2606790	3	5121078	EDEM1	NA	NA	-0.101179	0.819512	NA	NA
rs2686609	rs2686609	3	4661686	EDEM1	-0.18468	0.847202	NA	NA	NA	NA
rs2875057	rs2875057	3	5714429	EDEM1	NA	NA	-0.124393	0.682783	NA	NA
rs313681	rs313681	3	4260946	EDEM1	-0.136526	0.881861	NA	NA	NA	NA
rs341982	rs341982	3	5242884	EDEM1	NA	NA	0.174394	0.34919	NA	NA
rs341985	rs341985	3	5256856	EDEM1	-0.180598	0.865404	NA	NA	NA	NA
rs341986	rs341986	3	5256782	EDEM1	NA	NA	0.133938	0.640887	NA	NA
rs342006	rs342006	3	5312323	EDEM1	NA	NA	0.0776889	0.87234	NA	NA
rs342007	rs342007	3	5312819	EDEM1	NA	NA	0.0798176	0.868105	NA	NA
rs343438	rs343438	3	5337954	EDEM1	NA	NA	-0.146545	0.784433	NA	NA
rs35904010	rs35904010	3	5717041	EDEM1	NA	NA	0.12476	0.630471	NA	NA
rs35983786	rs35983786	3	6249007	EDEM1	NA	NA	0.162576	0.800703	NA	NA
rs370476	rs370476	3	5258431	EDEM1	NA	NA	0.116237	0.615936	NA	NA
rs377120	rs377120	3	5241223	EDEM1	NA	NA	0.159816	0.583059	NA	NA
rs3805009	rs3805009	3	4805489	EDEM1	-0.156764	0.880416	NA	NA	NA	NA
rs3913312	rs3913312	3	5246696	EDEM1	-0.242306	0.509539	-0.121963	0.730131	NA	NA
rs392405	rs392405	3	5367819	EDEM1	NA	NA	-0.125238	0.563185	NA	NA
rs402775	rs402775	3	5359380	EDEM1	NA	NA	-0.162726	0.579215	NA	NA
rs4143286	rs4143286	3	5542369	EDEM1	0.186984	0.800142	NA	NA	NA	NA
rs4383511	rs4383511	3	5374265	EDEM1	NA	NA	-0.120171	0.674316	NA	NA
rs456550	rs456550	3	5265017	EDEM1	NA	NA	0.13204	0.785452	NA	NA
rs457016	rs457016	3	5262076	EDEM1	NA	NA	0.113503	0.695085	NA	NA
rs457712	rs457712	3	5261661	EDEM1	NA	NA	0.132397	0.787538	NA	NA
rs463156	rs463156	3	5267251	EDEM1	NA	NA	0.100185	0.800703	NA	NA
rs4684420	rs4684420	3	4607085	EDEM1	NA	NA	0.0836166	0.876797	NA	NA
rs4684445	rs4684445	3	4884854	EDEM1	0.18927	0.788315	NA	NA	NA	NA
rs55938493	rs55938493	3	4272806	EDEM1	NA	NA	-0.136771	0.837689	NA	NA
rs58011928	rs58011928	3	5841191	EDEM1	NA	NA	-0.149737	0.879154	NA	NA
rs60070289	rs60070289	3	5778250	EDEM1	NA	NA	-0.118001	0.848506	NA	NA
rs61143724	rs61143724	3	5314439	EDEM1	0.313494	0.833288	NA	NA	NA	NA
rs62254124	rs62254124	3	5449719	EDEM1	0.236528	0.852203	NA	NA	NA	NA
rs62254301	rs62254301	3	5319878	EDEM1	0.276895	0.863395	NA	NA	NA	NA
rs62256999	rs62256999	3	5397153	EDEM1	NA	NA	0.133412	0.87387	NA	NA
rs6442950	rs6442950	3	5528884	EDEM1	-0.1824	0.860555	NA	NA	NA	NA
rs6772815	rs6772815	3	5164769	EDEM1	-0.175165	0.833929	NA	NA	NA	NA
rs6776517	rs190954930	3	5305473	EDEM1	NA	NA	0.108349	0.828296	NA	NA
rs6780358	rs6780358	3	5181001	EDEM1	0.20193	0.802991	NA	NA	NA	NA
rs6800190	rs6800190	3	5540618	EDEM1	-0.21703	0.678915	NA	NA	NA	NA
rs71623021	rs71623021	3	5551730	EDEM1	0.239317	0.870384	NA	NA	NA	NA
rs73000720	rs73000720	3	5605736	EDEM1	0.152257	0.868335	NA	NA	NA	NA
rs73002921	rs73002921	3	5119687	EDEM1	0.314579	0.841111	NA	NA	NA	NA
rs73004985	rs73004985	3	5280227	EDEM1	0.240146	0.77409	NA	NA	NA	NA
rs73095932	rs73095932	3	5108767	EDEM1	NA	NA	-0.133169	0.838874	NA	NA
rs73107795	rs73107795	3	5842675	EDEM1	-0.175495	0.874278	NA	NA	NA	NA
rs73111847	rs73111847	3	5944542	EDEM1	NA	NA	-0.146591	0.800947	NA	NA
rs73120173	rs73120173	3	5713922	EDEM1	NA	NA	0.135319	0.852292	NA	NA
rs74315629	rs74315629	3	5259563	EDEM1	NA	NA	-0.203454	0.857549	NA	NA
rs74573705	rs74573705	3	5259593	EDEM1	NA	NA	0.156742	0.55665	NA	NA
rs7609993	rs7609993	3	5858488	EDEM1	-0.289851	0.457567	NA	NA	NA	NA
rs7625711	rs7625711	3	5258236	EDEM1	-0.235243	0.747865	NA	NA	NA	NA
rs7635516	rs7635516	3	4991139	EDEM1	-0.195327	0.846705	NA	NA	NA	NA
rs7648545	rs7648545	3	6240746	EDEM1	NA	NA	0.116283	0.839265	NA	NA
rs76531833	rs76531833	3	6091953	EDEM1	0.203952	0.880795	NA	NA	NA	NA
rs76931922	rs76931922	3	5830116	EDEM1	-0.253662	0.840864	NA	NA	NA	NA
rs76931940	rs76931940	3	5270487	EDEM1	-0.214372	0.863371	-0.145325	0.808238	NA	NA
rs77680417	rs77680417	3	6225760	EDEM1	NA	NA	0.1327	0.798837	NA	NA
rs78295834	rs78295834	3	4294038	EDEM1	0.308941	0.711263	NA	NA	NA	NA
rs79018596	rs79018596	3	5436583	EDEM1	-0.309712	0.847082	NA	NA	NA	NA
rs79630941	rs79630941	3	6231101	EDEM1	NA	NA	-0.102406	0.8095	NA	NA
rs901854	rs901854	3	4856234	EDEM1	0.13305	0.849595	NA	NA	NA	NA
rs923353	rs923353	3	4782503	EDEM1	0.139843	0.879672	NA	NA	NA	NA
rs9311513	rs9311513	3	5432114	EDEM1	NA	NA	-0.130864	0.751772	NA	NA
rs9838575	rs9838575	3	4540845	EDEM1	-0.213005	0.841729	NA	NA	NA	NA
rs9839694	rs9839694	3	5353525	EDEM1	NA	NA	0.0814326	0.869974	NA	NA
rs9849667	rs9849667	3	5534460	EDEM1	0.155813	0.85537	NA	NA	NA	NA
rs9861017	rs9861017	3	5310420	EDEM1	-0.197078	0.857547	NA	NA	NA	NA
rs9864595	rs9864595	3	4420255	EDEM1	0.186426	0.867973	NA	NA	NA	NA
rs9880553	rs9880553	3	5524470	EDEM1	0.172693	0.867063	NA	NA	NA	NA
rs997500	rs997500	3	5790183	EDEM1	NA	NA	-0.0844206	0.845146	NA	NA
JHU_3.126874435	rs202113415	3	126874436	EEFSEC	NA	NA	0.357631	0.702833	NA	NA
JHU_3.127207873	rs72968943	3	127207874	EEFSEC	NA	NA	-0.209109	0.868909	NA	NA
JHU_3.127252566	rs7616517	3	127252567	EEFSEC	0.146068	0.863508	NA	NA	NA	NA
JHU_3.127372508	rs10212114	3	127372509	EEFSEC	NA	NA	-0.208296	0.767699	NA	NA
JHU_3.127714142	rs369021469	3	127714143	EEFSEC	0.132088	0.851928	NA	NA	NA	NA
JHU_3.127744291	rs13062846	3	127744292	EEFSEC	-0.164567	0.757008	NA	NA	NA	NA
JHU_3.127746082	rs10934840	3	127746083	EEFSEC	-0.183739	0.644713	NA	NA	NA	NA
JHU_3.127812348	rs13092202	3	127812349	EEFSEC	-0.163899	0.804597	NA	NA	NA	NA
JHU_3.127846379	NA	3	127846380	EEFSEC	-0.17462	0.786754	NA	NA	NA	NA
JHU_3.127901725	rs2955122	3	127901726	EEFSEC	0.125612	0.852401	NA	NA	NA	NA
JHU_3.127954709	rs58800828	3	127954710	EEFSEC	-0.215133	0.571383	-0.216753	0.745582	NA	NA
JHU_3.128021361	rs374118062	3	128021362	EEFSEC	-0.205107	0.644713	NA	NA	NA	NA
JHU_3.128129759	rs113484663	3	128129760	EEFSEC	0.19315	0.878306	0.289148	0.768596	NA	NA
JHU_3.128215891	rs6776863	3	128215892	EEFSEC	0.16063	0.831372	NA	NA	NA	NA
JHU_3.128294285	rs62273232	3	128294286	EEFSEC	-0.26083	0.751392	NA	NA	NA	NA
JHU_3.128774490	rs2062127	3	128774491	EEFSEC	NA	NA	-0.175172	0.795109	NA	NA
JHU_3.129070907	rs143498221	3	129070908	EEFSEC	NA	NA	-0.344285	0.840045	NA	NA
kgp12474586	rs57063879	3	128117658	EEFSEC	-0.234131	0.849748	NA	NA	NA	NA
kgp18238338	rs6776002	3	127473205	EEFSEC	NA	NA	-0.149499	0.839522	NA	NA
rs1030655	rs1030655	3	127773676	EEFSEC	-0.203361	0.577294	NA	NA	NA	NA
rs1057220	rs1057220	3	127799983	EEFSEC	-0.176288	0.783838	NA	NA	NA	NA
rs10934850	rs10934850	3	127886957	EEFSEC	-0.170204	0.857547	-0.193665	0.869312	NA	NA
rs112261890	rs112261890	3	128117848	EEFSEC	0.19315	0.878306	0.289148	0.768596	NA	NA
rs113995892	rs113995892	3	126898992	EEFSEC	NA	NA	-0.28707	0.79936	NA	NA
rs116644718	rs116644718	3	128201975	EEFSEC	-0.371859	0.589167	NA	NA	NA	NA
rs11714815	rs11714815	3	127373586	EEFSEC	0.160434	0.853615	NA	NA	NA	NA
rs11715987	rs11715987	3	127462250	EEFSEC	NA	NA	0.322942	0.804645	NA	NA
rs13072025	rs13072025	3	126918396	EEFSEC	0.137204	0.864214	NA	NA	NA	NA
rs13072909	rs13072909	3	126918819	EEFSEC	NA	NA	-0.252372	0.821575	NA	NA
rs13075436	rs13075436	3	126961148	EEFSEC	NA	NA	-0.336866	0.333619	NA	NA
rs13078084	rs13078084	3	127074386	EEFSEC	0.370393	0.667296	NA	NA	NA	NA
rs1482922	rs1482922	3	126883505	EEFSEC	NA	NA	0.231681	0.775044	NA	NA
rs16844002	rs16844002	3	128053487	EEFSEC	-0.1854	0.690171	NA	NA	NA	NA
rs1735538	rs1735538	3	128092102	EEFSEC	0.137829	0.872863	NA	NA	NA	NA
rs1868230	rs1868230	3	127218849	EEFSEC	NA	NA	0.154936	0.866915	NA	NA
rs2053014	rs2053014	3	127760006	EEFSEC	-0.183739	0.644713	NA	NA	NA	NA
rs2358547	rs2358547	3	127070520	EEFSEC	NA	NA	-0.181037	0.737292	NA	NA
rs2659694	rs2659694	3	128177991	EEFSEC	-0.146743	0.839089	NA	NA	NA	NA
rs2811381	rs2811381	3	127997912	EEFSEC	-0.2248	0.585465	-0.268148	0.549551	NA	NA
rs2811415	rs2811415	3	127991527	EEFSEC	-0.202672	0.578566	-0.181684	0.82358	NA	NA
rs2999052	rs2999052	3	127892037	EEFSEC	-0.201841	0.533565	NA	NA	NA	NA
rs3087452	rs3087452	3	127318358	EEFSEC	NA	NA	-0.338557	0.88108	NA	NA
rs34421818	rs34421818	3	127475427	EEFSEC	NA	NA	-0.233245	0.767793	NA	NA
rs3803	rs3803	3	128199380	EEFSEC	NA	NA	0.160234	0.878911	NA	NA
rs4293717	rs4293717	3	128833550	EEFSEC	NA	NA	-0.228465	0.73265	NA	NA
rs4634140	rs4634140	3	128424456	EEFSEC	-0.132543	0.853475	NA	NA	NA	NA
rs4679354	rs4679354	3	126947703	EEFSEC	NA	NA	-0.336866	0.333619	NA	NA
rs59849952	rs59849952	3	128071990	EEFSEC	-0.178562	0.658151	NA	NA	NA	NA
rs67201865	rs67201865	3	127027256	EEFSEC	NA	NA	-0.255346	0.817708	NA	NA
rs6783960	rs6783960	3	127616342	EEFSEC	-0.120136	0.876261	NA	NA	NA	NA
rs6802930	rs6802930	3	126912432	EEFSEC	0.15683	0.848473	NA	NA	NA	NA
rs6806480	rs6806480	3	128104562	EEFSEC	-0.198089	0.501357	NA	NA	NA	NA
rs73863705	rs73863705	3	127759924	EEFSEC	NA	NA	-0.267041	0.864729	NA	NA
rs7627541	rs7627541	3	126980437	EEFSEC	NA	NA	-0.357363	0.371953	NA	NA
rs7628354	rs7628354	3	127252690	EEFSEC	0.146068	0.863508	NA	NA	NA	NA
rs7644598	rs7644598	3	128148525	EEFSEC	NA	NA	-0.144939	0.863585	NA	NA
rs9289293	rs9289293	3	126956890	EEFSEC	0.206988	0.659506	NA	NA	NA	NA
rs9826460	rs9826460	3	128803534	EEFSEC	NA	NA	-0.310219	0.574226	NA	NA
rs9851497	rs9851497	3	128212526	EEFSEC	0.15488	0.841964	NA	NA	NA	NA
rs9875392	rs9875392	3	128886264	EEFSEC	NA	NA	-0.156278	0.822796	NA	NA
JHU_3.129161424	NA	3	129161425	EFCAB12	NA	NA	-0.836741	0.832237	NA	NA
JHU_3.129195787	rs73204212	3	129195788	EFCAB12	NA	NA	0.491455	0.8661	NA	NA
JHU_3.129210141	NA	3	129210142	EFCAB12	NA	NA	0.50012	0.873465	NA	NA
JHU_3.129660896	NA	3	129660897	EFCAB12	0.496864	0.878659	NA	NA	NA	NA
rs114966327	rs114966327	3	128187631	EFCAB12	-1.17114	0.868821	NA	NA	NA	NA
rs11719239	rs11719239	3	128419054	EFCAB12	NA	NA	0.417773	0.870912	NA	NA
rs13316898	rs13316898	3	129651554	EFCAB12	-1.21443	0.87865	-1.52197	0.569988	NA	NA
rs144839708	rs144839708	3	129754970	EFCAB12	-1.465	0.805577	NA	NA	NA	NA
rs1697	rs1697	3	128356852	EFCAB12	NA	NA	0.444891	0.857678	NA	NA
rs1872113	rs1872113	3	129322824	EFCAB12	NA	NA	-0.561494	0.811004	NA	NA
rs1905440	rs1905440	3	129257868	EFCAB12	0.674798	0.87296	NA	NA	NA	NA
rs2255703	rs2255703	3	129293256	EFCAB12	-0.6586	0.814887	NA	NA	NA	NA
rs2669833	rs2669833	3	129604169	EFCAB12	-0.980023	0.75348	NA	NA	NA	NA
rs2712371	rs2712371	3	128346214	EFCAB12	NA	NA	0.444891	0.857678	NA	NA
rs2712372	rs2712372	3	128323837	EFCAB12	NA	NA	-0.533021	0.872389	NA	NA
rs2713585	rs2713585	3	128159359	EFCAB12	0.54644	0.871167	NA	NA	NA	NA
rs2718851	rs2718851	3	129769827	EFCAB12	1.03009	0.692926	NA	NA	NA	NA
rs2811425	rs2811425	3	129374592	EFCAB12	-0.974241	0.771764	NA	NA	NA	NA
rs2811442	rs2811442	3	129333669	EFCAB12	NA	NA	-0.425701	0.864418	NA	NA
rs2811500	rs2811500	3	128366256	EFCAB12	NA	NA	0.444891	0.857678	NA	NA
rs2969249	NA	3	128160907	EFCAB12	0.566435	0.815735	NA	NA	NA	NA
rs3138345	rs3138345	3	129154962	EFCAB12	1.06677	0.781347	1.09458	0.512391	NA	NA
rs35948511	rs35948511	3	128181632	EFCAB12	0.933868	0.838041	NA	NA	NA	NA
rs3732430	rs3732430	3	128755953	EFCAB12	NA	NA	0.442739	0.870788	NA	NA
rs55998703	rs55998703	3	128265255	EFCAB12	NA	NA	-0.855845	0.849827	NA	NA
rs60471484	rs60471484	3	128564390	EFCAB12	NA	NA	-0.702352	0.801113	NA	NA
rs62265309	NA	3	128664664	EFCAB12	NA	NA	-0.93942	0.825942	NA	NA
rs62265609	NA	3	129649214	EFCAB12	-1.62284	0.781861	-1.85491	0.30515	NA	NA
rs6774398	NA	3	129755537	EFCAB12	0.721619	0.785204	NA	NA	NA	NA
rs67748044	rs67748044	3	128151596	EFCAB12	0.611656	0.815817	NA	NA	NA	NA
rs6787676	rs6787676	3	129044478	EFCAB12	NA	NA	0.467666	0.807459	NA	NA
rs6799876	rs6799876	3	129218944	EFCAB12	NA	NA	0.533862	0.848448	NA	NA
rs6806253	rs6806253	3	128282697	EFCAB12	NA	NA	-0.771042	0.874284	NA	NA
rs73202273	rs73202273	3	129134600	EFCAB12	NA	NA	0.509803	0.855179	NA	NA
rs73202302	rs73202302	3	129173402	EFCAB12	0.850885	0.854375	0.930219	0.644442	NA	NA
rs7612413	rs7612413	3	128127805	EFCAB12	-0.609341	0.850727	0.500864	0.85244	NA	NA
rs7622131	rs7622131	3	129808869	EFCAB12	-0.654012	0.774007	NA	NA	NA	NA
rs7627830	rs7627830	3	129098049	EFCAB12	0.698701	0.871733	NA	NA	NA	NA
rs7644784	rs7644784	3	128148745	EFCAB12	-0.673381	0.824332	NA	NA	NA	NA
rs76487357	rs76487357	3	130122932	EFCAB12	NA	NA	-1.32322	0.745562	NA	NA
rs78699626	rs78699626	3	128246725	EFCAB12	NA	NA	-0.992276	0.74103	NA	NA
rs9820466	rs9820466	3	128240369	EFCAB12	-0.874366	0.692527	NA	NA	NA	NA
rs9822408	rs9822408	3	128140542	EFCAB12	NA	NA	-0.899499	0.844558	NA	NA
JHU_3.19030187	rs73046811	3	19030188	EFHB	NA	NA	-0.837042	0.828613	NA	NA
JHU_3.19566093	rs75233267	3	19566094	EFHB	1.23674	0.674027	0.988613	0.868006	NA	NA
JHU_3.19690761	rs73036144	3	19690762	EFHB	0.661156	0.82764	NA	NA	NA	NA
JHU_3.19725531	NA	3	19725532	EFHB	0.627069	0.830685	NA	NA	NA	NA
JHU_3.20003188	rs13070536	3	20003189	EFHB	0.977684	0.616379	0.85926	0.803946	NA	NA
JHU_3.20010522	NA	3	20010523	EFHB	NA	NA	1.62282	0.345862	NA	NA
JHU_3.20012704	NA	3	20012705	EFHB	NA	NA	0.884126	0.854568	NA	NA
JHU_3.20090888	rs6805830	3	20090889	EFHB	-0.559494	0.865302	NA	NA	NA	NA
JHU_3.20547499	rs34501170	3	20547500	EFHB	0.644887	0.741327	NA	NA	NA	NA
JHU_3.20748836	rs78081158	3	20748837	EFHB	-0.863664	0.748606	NA	NA	NA	NA
exm2255941	rs2929394	3	20109901	EFHB	0.809303	0.485189	0.548456	0.877867	NA	NA
exm295029	rs2931403	3	19961330	EFHB	-0.954926	0.612851	NA	NA	NA	NA
rs10510489	NA	3	19774292	EFHB	NA	NA	0.85815	0.858192	NA	NA
rs111226965	rs111226965	3	19950399	EFHB	-0.783523	0.812584	NA	NA	NA	NA
rs1121305	rs1121305	3	20651459	EFHB	NA	NA	-0.692595	0.852267	NA	NA
rs112591266	rs112591266	3	20686618	EFHB	1.26593	0.581333	NA	NA	NA	NA
rs114056476	rs114056476	3	20762768	EFHB	-1.11323	0.824964	NA	NA	NA	NA
rs115393665	rs115393665	3	20027675	EFHB	0.917373	0.851607	NA	NA	NA	NA
rs11713618	rs11713618	3	20322019	EFHB	NA	NA	1.03308	0.748553	NA	NA
rs11716554	rs11716554	3	20725743	EFHB	0.662718	0.86913	NA	NA	NA	NA
rs11717739	rs11717739	3	18931796	EFHB	-0.532653	0.842329	NA	NA	NA	NA
rs11927864	rs11927864	3	19788667	EFHB	0.588301	0.820263	0.889846	0.426172	NA	NA
rs12486758	rs12486758	3	20907259	EFHB	NA	NA	0.665179	0.864529	NA	NA
rs12491375	rs12491375	3	20713095	EFHB	NA	NA	-0.963571	0.865832	NA	NA
rs12639078	rs12639078	3	20079878	EFHB	1.05475	0.7306	0.883187	0.86932	NA	NA
rs13085485	rs13085485	3	20709960	EFHB	NA	NA	-0.813956	0.86618	NA	NA
rs1392573	rs1392573	3	20695652	EFHB	0.874861	0.742146	NA	NA	NA	NA
rs1506057	rs1506057	3	20604370	EFHB	-0.607822	0.874251	NA	NA	NA	NA
rs17006069	rs17006069	3	19606024	EFHB	1.31493	0.111157	NA	NA	NA	NA
rs17006087	rs17006087	3	19630726	EFHB	1.56938	0.471692	1.17795	0.840024	NA	NA
rs17006125	rs111643510	3	19684181	EFHB	1.17986	0.492116	NA	NA	NA	NA
rs17006217	rs17006217	3	19783277	EFHB	NA	NA	0.609225	0.831636	NA	NA
rs17006625	rs17006625	3	20161096	EFHB	-0.786788	0.83961	NA	NA	NA	NA
rs1880045	rs1880045	3	20591084	EFHB	-0.657919	0.847842	NA	NA	NA	NA
rs200160842	NA	3	20762743	EFHB	NA	NA	0.612252	0.877162	NA	NA
rs201217543	rs201217543	3	20049279	EFHB	-1.01575	0.473097	NA	NA	NA	NA
rs2053506	rs2053506	3	19375791	EFHB	NA	NA	1.04395	0.872233	NA	NA
rs2127956	rs2127956	3	20009298	EFHB	-0.537109	0.850954	-0.62667	0.817301	NA	NA
rs2686315	rs2686315	3	20188008	EFHB	NA	NA	1.22858	0.865082	NA	NA
rs28687379	rs28687379	3	19025557	EFHB	NA	NA	-0.758782	0.868216	NA	NA
rs2929349	rs2929349	3	19975582	EFHB	0.509756	0.87252	NA	NA	NA	NA
rs2929403	rs2929403	3	20095914	EFHB	NA	NA	1.1337	0.853946	NA	NA
rs2931383	rs2931383	3	19939707	EFHB	0.970053	0.742948	0.949614	0.805548	NA	NA
rs2948091	rs2948091	3	20065662	EFHB	-0.637556	0.806859	NA	NA	NA	NA
rs33915638	rs33915638	3	19574945	EFHB	1.35301	0.521536	NA	NA	NA	NA
rs374876114	rs374876114	3	20070747	EFHB	0.635549	0.788204	NA	NA	NA	NA
rs4410460	rs4410460	3	19017070	EFHB	-0.539223	0.861542	NA	NA	NA	NA
rs55966762	rs55966762	3	20741611	EFHB	-0.883344	0.732203	NA	NA	NA	NA
rs594583	rs594583	3	20567783	EFHB	0.545542	0.867679	NA	NA	NA	NA
rs61022482	rs61022482	3	19607370	EFHB	1.52709	0.175341	0.917366	0.867902	NA	NA
rs62241278	rs62241278	3	19985226	EFHB	0.877822	0.479647	1.05426	0.250388	NA	NA
rs6550532	rs6550532	3	20507621	EFHB	0.578496	0.862114	NA	NA	NA	NA
rs661669	rs661669	3	20559052	EFHB	0.527821	0.86939	NA	NA	NA	NA
rs6804525	rs6804525	3	19653387	EFHB	-0.556906	0.853475	-0.567634	0.87502	NA	NA
rs6805368	rs6805368	3	18960276	EFHB	NA	NA	-0.694	0.830469	NA	NA
rs6806978	rs6806978	3	20802793	EFHB	NA	NA	0.728995	0.848227	NA	NA
rs6808690	rs6808690	3	20554738	EFHB	0.676182	0.807686	NA	NA	NA	NA
rs73034958	NA	3	20697353	EFHB	NA	NA	-0.836928	0.862064	NA	NA
rs75149556	rs75149556	3	20413400	EFHB	0.715547	0.877821	NA	NA	NA	NA
rs75997980	rs75997980	3	20091075	EFHB	1.25125	0.552563	1.05148	0.804195	NA	NA
rs7627847	rs7627847	3	20107401	EFHB	-0.699893	0.594904	NA	NA	NA	NA
rs7634934	rs7634934	3	20009231	EFHB	0.977684	0.616379	0.85926	0.803946	NA	NA
rs870016	rs870016	3	20761438	EFHB	0.518745	0.878624	NA	NA	NA	NA
rs9822453	rs9822453	3	20093385	EFHB	NA	NA	-1.14667	0.628584	NA	NA
rs9841080	rs9841080	3	20707404	EFHB	0.706869	0.709764	NA	NA	NA	NA
rs9864991	rs9864991	3	20972475	EFHB	-0.548817	0.845945	NA	NA	NA	NA
rs9882323	rs9882323	3	20043502	EFHB	-1.08703	0.342631	NA	NA	NA	NA
JHU_3.183979208	NA	3	183979209	EHHADH	-1.0878	0.601378	NA	NA	NA	NA
JHU_3.184108454	rs73887472	3	184108455	EHHADH	0.903979	0.840226	NA	NA	NA	NA
JHU_3.184213112	rs11922282	3	184213113	EHHADH	-0.46017	0.870946	NA	NA	NA	NA
JHU_3.184238343	rs4912582	3	184238344	EHHADH	0.498387	0.876261	NA	NA	NA	NA
JHU_3.184319161	rs112070958	3	184319162	EHHADH	0.920372	0.821895	NA	NA	NA	NA
JHU_3.184347607	rs13070897	3	184347608	EHHADH	-0.636095	0.554951	NA	NA	NA	NA
JHU_3.184347867	rs73064987	3	184347868	EHHADH	NA	NA	0.446758	0.783954	NA	NA
JHU_3.184379189	rs60291543	3	184379190	EHHADH	NA	NA	-0.899805	0.77029	NA	NA
JHU_3.184432268	rs2377118	3	184432269	EHHADH	-0.556616	0.86565	NA	NA	NA	NA
JHU_3.184785270	rs12636709	3	184785271	EHHADH	0.515171	0.874418	NA	NA	NA	NA
JHU_3.184875042	rs34539369	3	184875043	EHHADH	0.422033	0.861208	NA	NA	NA	NA
JHU_3.184889995	rs60694071	3	184889996	EHHADH	-0.702737	0.788267	NA	NA	NA	NA
JHU_3.185017340	NA	3	185017341	EHHADH	NA	NA	-0.686071	0.879216	NA	NA
JHU_3.185216465	rs78800299	3	185216466	EHHADH	-0.922776	0.835551	NA	NA	NA	NA
JHU_3.185387362	rs55758773	3	185387363	EHHADH	NA	NA	-0.483007	0.866983	NA	NA
JHU_3.185921076	rs76654954	3	185921077	EHHADH	NA	NA	0.822399	0.854539	NA	NA
rs1011147	rs1011147	3	184760449	EHHADH	NA	NA	-0.38665	0.839522	NA	NA
rs10937226	rs10937226	3	185302885	EHHADH	NA	NA	-0.401005	0.851491	NA	NA
rs11709414	rs11709414	3	184278371	EHHADH	NA	NA	-0.477421	0.847972	NA	NA
rs11711863	rs11711863	3	184325955	EHHADH	0.372436	0.86706	NA	NA	NA	NA
rs11718277	rs11718277	3	185087708	EHHADH	-0.630104	0.830936	NA	NA	NA	NA
rs11918734	rs11918734	3	185296602	EHHADH	NA	NA	-0.442705	0.831691	NA	NA
rs12629404	rs12629404	3	184895463	EHHADH	NA	NA	-0.485926	0.588514	NA	NA
rs13081877	rs13081877	3	185729634	EHHADH	NA	NA	0.419465	0.85776	NA	NA
rs13088962	rs13088962	3	185843005	EHHADH	0.635877	0.808957	NA	NA	NA	NA
rs13097965	rs13097965	3	184339757	EHHADH	NA	NA	-0.627565	0.804289	NA	NA
rs1374910	rs1374910	3	185531661	EHHADH	-0.482655	0.853068	NA	NA	NA	NA
rs1516725	rs1516725	3	185824004	EHHADH	NA	NA	-0.619196	0.701634	NA	NA
rs16858780	rs16858780	3	184103903	EHHADH	NA	NA	-0.39747	0.868452	NA	NA
rs16859665	rs16859665	3	184845544	EHHADH	NA	NA	-0.484683	0.86132	NA	NA
rs16859825	rs16859825	3	184931013	EHHADH	NA	NA	-0.416132	0.856029	NA	NA
rs16860568	rs16860568	3	185953829	EHHADH	0.712231	0.857939	NA	NA	NA	NA
rs184691299	rs184691299	3	184510439	EHHADH	0.78885	0.877365	NA	NA	NA	NA
rs35875049	rs35875049	3	184005719	EHHADH	0.760658	0.843194	NA	NA	NA	NA
rs3732940	rs3732940	3	185867637	EHHADH	NA	NA	-1.11595	0.582506	NA	NA
rs3749229	NA	3	184099206	EHHADH	0.82331	0.759843	NA	NA	NA	NA
rs3821750	rs3821750	3	184766301	EHHADH	NA	NA	-0.445906	0.85398	NA	NA
rs3892035	rs3892035	3	184203031	EHHADH	-0.871245	0.752491	-0.646238	0.86932	NA	NA
rs4074988	rs4074988	3	184355123	EHHADH	0.384436	0.871013	NA	NA	NA	NA
rs4074989	rs4074989	3	184355105	EHHADH	-0.585076	0.525641	NA	NA	NA	NA
rs4234590	rs4234590	3	184498758	EHHADH	NA	NA	-0.401011	0.853946	NA	NA
rs4330241	rs4330241	3	184467803	EHHADH	-0.960196	0.655208	NA	NA	NA	NA
rs4350902	rs4350902	3	184352200	EHHADH	0.382738	0.875776	NA	NA	NA	NA
rs4381915	rs4381915	3	184468603	EHHADH	0.614815	0.830016	NA	NA	NA	NA
rs4585173	rs4585173	3	184360010	EHHADH	-0.818949	0.346822	-0.488012	0.848102	NA	NA
rs4686407	rs4686407	3	184499277	EHHADH	0.420539	0.872863	NA	NA	NA	NA
rs4687248	rs4687248	3	185057627	EHHADH	NA	NA	-0.37984	0.858192	NA	NA
rs4912567	rs4912567	3	184214116	EHHADH	-0.46017	0.870946	NA	NA	NA	NA
rs4912574	rs4912574	3	184223392	EHHADH	0.415256	0.877365	NA	NA	NA	NA
rs55854300	rs55854300	3	185125332	EHHADH	0.684423	0.8563	NA	NA	NA	NA
rs58457964	rs58457964	3	184374248	EHHADH	0.402326	0.874498	NA	NA	NA	NA
rs62288973	rs62288973	3	185858534	EHHADH	-1.21462	0.667322	NA	NA	NA	NA
rs6414513	rs6414513	3	185716648	EHHADH	-0.403282	0.879068	NA	NA	NA	NA
rs6443994	rs6443994	3	184497063	EHHADH	-0.48018	0.813072	-0.593576	0.505509	NA	NA
rs6444117	rs6444117	3	185976349	EHHADH	NA	NA	0.636853	0.630977	NA	NA
rs6761961	rs6761961	3	185631793	EHHADH	NA	NA	0.464893	0.878839	NA	NA
rs6766579	rs6766579	3	184465325	EHHADH	NA	NA	-0.546217	0.667229	NA	NA
rs6771739	rs6771739	3	184506578	EHHADH	0.561702	0.839519	NA	NA	NA	NA
rs6782639	rs6782639	3	184901819	EHHADH	NA	NA	-0.649036	0.500503	NA	NA
rs6799575	rs6799575	3	185966982	EHHADH	0.49803	0.841825	NA	NA	NA	NA
rs6800626	rs6800626	3	184875746	EHHADH	0.398187	0.857264	NA	NA	NA	NA
rs73055114	rs73055114	3	184210548	EHHADH	-0.517975	0.878014	NA	NA	NA	NA
rs73187095	rs73187095	3	184498092	EHHADH	NA	NA	0.733137	0.25717	NA	NA
rs73187096	rs73187096	3	184498202	EHHADH	NA	NA	0.453407	0.783576	NA	NA
rs73190410	rs73190410	3	184345433	EHHADH	NA	NA	0.735754	0.844558	NA	NA
rs7349577	rs7349577	3	185718316	EHHADH	0.435514	0.868236	NA	NA	NA	NA
rs7429119	rs7429119	3	185001311	EHHADH	NA	NA	-0.487843	0.797424	NA	NA
rs7432310	rs7432310	3	185036664	EHHADH	NA	NA	-0.450023	0.784198	NA	NA
rs750753	rs750753	3	185421647	EHHADH	0.401498	0.852203	NA	NA	NA	NA
rs7623188	rs7623188	3	185925510	EHHADH	NA	NA	-0.79571	0.805301	NA	NA
rs7627535	rs7627535	3	184508101	EHHADH	-0.808887	0.546435	-0.879026	0.234992	NA	NA
rs7635371	rs7635371	3	184498307	EHHADH	NA	NA	-0.701157	0.384337	NA	NA
rs76934365	rs76934365	3	184498664	EHHADH	0.909311	0.657296	NA	NA	NA	NA
rs77144201	rs77144201	3	184467438	EHHADH	0.600276	0.838271	NA	NA	NA	NA
rs77946405	rs77946405	3	185059428	EHHADH	-0.808855	0.844595	NA	NA	NA	NA
rs78201367	rs78201367	3	184173791	EHHADH	0.560413	0.861847	NA	NA	NA	NA
rs79934340	rs79934340	3	184886586	EHHADH	NA	NA	0.766289	0.812333	NA	NA
rs80014124	rs80014124	3	185599192	EHHADH	-0.664634	0.880456	NA	NA	NA	NA
rs80091018	rs80091018	3	184852297	EHHADH	-0.694635	0.808796	NA	NA	NA	NA
rs9810603	rs9810603	3	184986743	EHHADH	-0.657185	0.874278	NA	NA	NA	NA
rs9814115	rs9814115	3	185994412	EHHADH	-0.42107	0.873462	NA	NA	NA	NA
rs9831938	rs9831938	3	185785996	EHHADH	NA	NA	-0.40135	0.810607	NA	NA
rs9838228	rs9838228	3	185919615	EHHADH	0.530719	0.670143	NA	NA	NA	NA
JHU_3.39522465	rs17038918	3	39522466	EIF1B	NA	NA	0.176776	0.792078	NA	NA
JHU_3.39525171	rs1707954	3	39525172	EIF1B	NA	NA	-0.133957	0.711392	NA	NA
JHU_3.39525330	rs1877553	3	39525331	EIF1B	0.464074	0.688435	NA	NA	NA	NA
JHU_3.39710791	rs74986849	3	39710792	EIF1B	0.369628	0.840855	NA	NA	NA	NA
JHU_3.39849328	rs17079659	3	39849329	EIF1B	-0.200907	0.875884	NA	NA	NA	NA
JHU_3.39872860	rs150042100	3	39872861	EIF1B	0.369628	0.840855	NA	NA	NA	NA
JHU_3.39888548	rs73072894	3	39888549	EIF1B	-0.200907	0.875884	NA	NA	NA	NA
JHU_3.39892958	NA	3	39892959	EIF1B	NA	NA	-0.187341	0.825443	NA	NA
JHU_3.39986984	NA	3	39986985	EIF1B	0.288897	0.78167	NA	NA	NA	NA
JHU_3.40014531	rs114343863	3	40014532	EIF1B	0.323882	0.835145	NA	NA	NA	NA
JHU_3.40193281	rs73827321	3	40193282	EIF1B	-0.349919	0.877297	NA	NA	NA	NA
JHU_3.40247819	rs374464351	3	40247820	EIF1B	-0.154044	0.881435	NA	NA	NA	NA
JHU_3.40253301	rs1799426	3	40253302	EIF1B	-0.154044	0.881435	NA	NA	NA	NA
JHU_3.40253316	rs5016057	3	40253317	EIF1B	-0.154044	0.881435	NA	NA	NA	NA
JHU_3.40359897	rs6599091	3	40359898	EIF1B	NA	NA	-0.113063	0.798559	NA	NA
JHU_3.40899464	rs75814805	3	40899465	EIF1B	NA	NA	0.211451	0.807474	NA	NA
JHU_3.41200312	rs60391491	3	41200313	EIF1B	-0.217916	0.745034	NA	NA	NA	NA
JHU_3.41239394	NA	3	41239395	EIF1B	0.206331	0.827928	NA	NA	NA	NA
JHU_3.41239395	NA	3	41239396	EIF1B	0.191257	0.85924	NA	NA	NA	NA
rs112966354	rs112966354	3	40814115	EIF1B	0.284138	0.86164	NA	NA	NA	NA
rs1344189	rs1344189	3	40249244	EIF1B	-0.154044	0.881435	NA	NA	NA	NA
rs1616490	rs1616490	3	40157769	EIF1B	0.174563	0.840855	NA	NA	NA	NA
rs1707953	rs1707953	3	39525409	EIF1B	0.190153	0.84099	NA	NA	NA	NA
rs1714411	rs1714411	3	40213239	EIF1B	0.296617	0.760126	NA	NA	NA	NA
rs1714412	rs1714412	3	40202976	EIF1B	0.258131	0.509114	NA	NA	NA	NA
rs1722850	rs1722850	3	41198050	EIF1B	-0.18537	0.79775	NA	NA	NA	NA
rs1799429	rs1799429	3	40143794	EIF1B	-0.234568	0.782025	NA	NA	NA	NA
rs2162294	rs2162294	3	41055815	EIF1B	NA	NA	-0.17721	0.871502	NA	NA
rs2276868	rs2276868	3	40498845	EIF1B	NA	NA	0.106837	0.872778	NA	NA
rs2679807	rs2679807	3	40195206	EIF1B	-0.166921	0.871868	NA	NA	NA	NA
rs370243	rs370243	3	41109561	EIF1B	0.151416	0.858213	NA	NA	NA	NA
rs383911	rs383911	3	41122345	EIF1B	0.181026	0.852424	NA	NA	NA	NA
rs384934	rs384934	3	41114867	EIF1B	0.248984	0.79772	NA	NA	NA	NA
rs3864004	NA	3	41240177	EIF1B	0.188056	0.849681	NA	NA	NA	NA
rs440804	rs440804	3	41063760	EIF1B	NA	NA	-0.149674	0.820582	NA	NA
rs4437116	rs4437116	3	41161343	EIF1B	0.229472	0.832239	NA	NA	NA	NA
rs4530464	rs4530464	3	40159756	EIF1B	-0.18577	0.805619	NA	NA	NA	NA
rs4974028	rs4974028	3	40311325	EIF1B	0.202552	0.764624	NA	NA	NA	NA
rs500507	rs500507	3	39534377	EIF1B	0.190153	0.84099	NA	NA	NA	NA
rs615960	rs615960	3	40786674	EIF1B	0.260242	0.662357	NA	NA	NA	NA
rs61603994	rs61603994	3	40401810	EIF1B	NA	NA	0.148994	0.873214	NA	NA
rs6788984	rs6788984	3	41107173	EIF1B	0.168492	0.874015	NA	NA	NA	NA
rs73827975	rs73827975	3	41284043	EIF1B	NA	NA	0.162457	0.854374	NA	NA
rs880026	rs880026	3	41203895	EIF1B	0.317201	0.6769	NA	NA	NA	NA
rs9284874	rs9284874	3	41094080	EIF1B	-0.161111	0.872839	NA	NA	NA	NA
rs9809888	rs9809888	3	39426904	EIF1B	NA	NA	0.0924037	0.840706	NA	NA
rs9810005	NA	3	40589558	EIF1B	-0.286437	0.835882	NA	NA	NA	NA
rs9837626	rs9837626	3	41067055	EIF1B	-0.187946	0.838103	NA	NA	NA	NA
rs9838815	rs9838815	3	40129206	EIF1B	0.187104	0.780796	NA	NA	NA	NA
rs9858912	rs9858912	3	41040828	EIF1B	NA	NA	0.124953	0.870535	NA	NA
rs9877539	rs9877539	3	39437800	EIF1B	NA	NA	-0.115318	0.745019	NA	NA
rs9878321	rs9878321	3	40174858	EIF1B	0.171619	0.848927	NA	NA	NA	NA
rs9883073	rs9883073	3	41284536	EIF1B	0.200252	0.853253	NA	NA	NA	NA
JHU_3.149309410	NA	3	149309411	EIF2A	0.123271	0.879699	NA	NA	NA	NA
JHU_3.149309724	rs79850119	3	149309725	EIF2A	NA	NA	0.186709	0.12606	NA	NA
JHU_3.149379224	NA	3	149379225	EIF2A	0.0936538	0.882295	NA	NA	NA	NA
JHU_3.149679439	rs76392916	3	149679440	EIF2A	-0.145885	0.872421	NA	NA	NA	NA
JHU_3.149683023	NA	3	149683024	EIF2A	NA	NA	-0.159608	0.854794	NA	NA
JHU_3.149808739	rs111467093	3	149808740	EIF2A	NA	NA	0.158697	0.873465	NA	NA
JHU_3.149833309	NA	3	149833310	EIF2A	0.173943	0.721676	0.108292	0.859196	NA	NA
JHU_3.150303316	NA	3	150303317	EIF2A	NA	NA	-0.0867632	0.830689	NA	NA
JHU_3.150373513	rs62284042	3	150373514	EIF2A	0.224785	0.763543	NA	NA	NA	NA
JHU_3.150398962	rs73152545	3	150398963	EIF2A	NA	NA	-0.0817092	0.878944	NA	NA
JHU_3.151152866	rs3960964	3	151152867	EIF2A	NA	NA	-0.104385	0.860762	NA	NA
JHU_3.151152980	rs113640714	3	151152981	EIF2A	NA	NA	-0.101968	0.863091	NA	NA
JHU_3.151153167	rs28697137	3	151153168	EIF2A	NA	NA	-0.104385	0.860762	NA	NA
JHU_3.151275814	NA	3	151275815	EIF2A	0.183902	0.662524	NA	NA	NA	NA
kgp10807716	rs16863403	3	151164174	EIF2A	NA	NA	-0.110858	0.872547	NA	NA
rs10513381	rs10513381	3	150636697	EIF2A	-0.172071	0.875222	NA	NA	NA	NA
rs10935807	rs10935807	3	150257082	EIF2A	NA	NA	0.081145	0.877173	NA	NA
rs115291769	rs115291769	3	150032424	EIF2A	-0.21756	0.854804	NA	NA	NA	NA
rs11710981	rs11710981	3	149336065	EIF2A	NA	NA	0.0805477	0.863082	NA	NA
rs11922157	rs11922157	3	150259668	EIF2A	NA	NA	-0.0769083	0.853592	NA	NA
rs13323544	rs13323544	3	149936213	EIF2A	-0.119381	0.840855	NA	NA	NA	NA
rs150196894	rs150196894	3	149629781	EIF2A	NA	NA	-0.159608	0.854794	NA	NA
rs1564996	rs1564996	3	149824124	EIF2A	0.193308	0.67719	NA	NA	NA	NA
rs16862731	NA	3	150264707	EIF2A	-0.158999	0.840222	NA	NA	NA	NA
rs1915944	rs1915944	3	150316866	EIF2A	NA	NA	0.0797879	0.865023	NA	NA
rs2030529	rs2030529	3	150373489	EIF2A	-0.099234	0.853223	NA	NA	NA	NA
rs2171266	rs2171266	3	149855012	EIF2A	0.196371	0.634153	NA	NA	NA	NA
rs2204113	rs2204113	3	150320322	EIF2A	NA	NA	-0.0799836	0.871144	NA	NA
rs28449509	rs28449509	3	149925892	EIF2A	NA	NA	0.244515	0.754071	NA	NA
rs4680068	rs4680068	3	150657840	EIF2A	-0.118126	0.849199	NA	NA	NA	NA
rs6440712	rs6440712	3	150707652	EIF2A	NA	NA	0.0963146	0.817301	NA	NA
rs6769724	rs6769724	3	151134841	EIF2A	0.148165	0.861471	NA	NA	NA	NA
rs6802313	rs6802313	3	149900094	EIF2A	NA	NA	0.101537	0.781575	NA	NA
rs73005777	rs73005777	3	149487664	EIF2A	-0.165218	0.839519	-0.122193	0.865796	NA	NA
rs73005969	rs73005969	3	149794249	EIF2A	-0.185759	0.832642	NA	NA	NA	NA
rs73159941	rs73159941	3	151152492	EIF2A	-0.121092	0.819628	NA	NA	NA	NA
rs7629779	rs7629779	3	151287356	EIF2A	0.183902	0.662524	NA	NA	NA	NA
rs76299248	rs76299248	3	149838854	EIF2A	0.234632	0.831633	0.190784	0.811676	NA	NA
rs7630033	rs7630033	3	149488309	EIF2A	0.141296	0.674323	NA	NA	NA	NA
rs7649833	rs7649833	3	151274346	EIF2A	0.104931	0.871104	NA	NA	NA	NA
rs76720718	rs76720718	3	151296601	EIF2A	NA	NA	-0.173554	0.818911	NA	NA
rs76779869	rs76779869	3	150399103	EIF2A	NA	NA	-0.109781	0.860151	NA	NA
rs77028300	rs77028300	3	150751670	EIF2A	-0.161644	0.666305	NA	NA	NA	NA
rs78657797	rs78657797	3	149966687	EIF2A	NA	NA	0.102343	0.796299	NA	NA
rs9837142	rs9837142	3	149777669	EIF2A	-0.124681	0.800514	NA	NA	NA	NA
rs9968215	rs9968215	3	150012495	EIF2A	-0.112993	0.878001	NA	NA	NA	NA
JHU_3.182883001	rs11713488	3	182883002	EIF2B5	-0.196913	0.79761	NA	NA	NA	NA
JHU_3.184098710	rs112091824	3	184098711	EIF2B5	0.132119	0.798494	NA	NA	NA	NA
JHU_3.184806892	rs111324643	3	184806893	EIF2B5	NA	NA	0.165646	0.841375	NA	NA
JHU_3.185006331	rs59179321	3	185006332	EIF2B5	NA	NA	-0.226671	0.582765	NA	NA
JHU_3.185349424	rs34187723	3	185349425	EIF2B5	NA	NA	0.0725302	0.866026	NA	NA
JHU_3.185387362	rs55758773	3	185387363	EIF2B5	NA	NA	0.109064	0.731923	NA	NA
rs10470524	rs10470524	3	183768336	EIF2B5	NA	NA	-0.0782594	0.870322	NA	NA
rs10937129	rs10937129	3	183151660	EIF2B5	-0.138011	0.877205	NA	NA	NA	NA
rs10937167	rs10937167	3	184129172	EIF2B5	-0.0809498	0.872588	NA	NA	NA	NA
rs115754857	rs115754857	3	184922267	EIF2B5	0.249875	0.747241	NA	NA	NA	NA
rs12492217	rs12492217	3	183786537	EIF2B5	NA	NA	-0.0678007	0.844065	NA	NA
rs12493455	rs12493455	3	184141428	EIF2B5	-0.187258	0.805963	NA	NA	NA	NA
rs12632177	rs12632177	3	183056598	EIF2B5	-0.167431	0.874251	NA	NA	NA	NA
rs13085530	rs13085530	3	184337818	EIF2B5	-0.0754239	0.874871	NA	NA	NA	NA
rs16857281	rs16857281	3	183022663	EIF2B5	0.0975356	0.866369	NA	NA	NA	NA
rs16857331	rs16857331	3	183051296	EIF2B5	NA	NA	0.0902465	0.605676	NA	NA
rs1876803	rs1876803	3	184798067	EIF2B5	-0.0851366	0.871885	NA	NA	NA	NA
rs202095208	rs202095208	3	184132254	EIF2B5	-0.160683	0.845873	NA	NA	NA	NA
rs2228291	rs2228291	3	184075047	EIF2B5	-0.0909467	0.82497	NA	NA	NA	NA
rs2376515	rs2376515	3	184137656	EIF2B5	NA	NA	0.0675698	0.878911	NA	NA
rs28438794	rs28438794	3	184362659	EIF2B5	0.148723	0.555507	NA	NA	NA	NA
rs34604004	rs34604004	3	183134138	EIF2B5	NA	NA	-0.0902076	0.848121	NA	NA
rs4381915	rs4381915	3	184468603	EIF2B5	-0.168478	0.60267	NA	NA	NA	NA
rs4496455	rs4496455	3	184468746	EIF2B5	-0.11995	0.859118	NA	NA	NA	NA
rs4687016	rs4687016	3	184792444	EIF2B5	NA	NA	-0.0961155	0.828961	NA	NA
rs4859121	rs4859121	3	183286534	EIF2B5	0.0824139	0.874251	NA	NA	NA	NA
rs55854300	rs55854300	3	185125332	EIF2B5	-0.166132	0.794249	NA	NA	NA	NA
rs56071322	rs56071322	3	183132432	EIF2B5	0.105081	0.865404	NA	NA	NA	NA
rs57390243	rs57390243	3	185235121	EIF2B5	-0.0873617	0.850198	NA	NA	NA	NA
rs60179621	rs60179621	3	183772514	EIF2B5	0.106867	0.77326	NA	NA	NA	NA
rs61627892	rs61627892	3	182945663	EIF2B5	NA	NA	-0.081061	0.874658	NA	NA
rs6443905	rs6443905	3	183550599	EIF2B5	0.160563	0.870198	NA	NA	NA	NA
rs6765267	rs6765267	3	183815439	EIF2B5	NA	NA	-0.0674432	0.870535	NA	NA
rs67800583	rs67800583	3	184842193	EIF2B5	NA	NA	0.0920508	0.825737	NA	NA
rs6780072	rs6780072	3	183051675	EIF2B5	NA	NA	0.0902465	0.605676	NA	NA
rs6780951	rs6780951	3	183228217	EIF2B5	NA	NA	0.0820394	0.878393	NA	NA
rs67915160	rs67915160	3	183131829	EIF2B5	0.100192	0.879296	NA	NA	NA	NA
rs6807272	rs6807272	3	183297187	EIF2B5	0.0876162	0.881051	NA	NA	NA	NA
rs6807670	rs6807670	3	183778298	EIF2B5	NA	NA	-0.0636112	0.872588	NA	NA
rs73188408	rs73188408	3	184311703	EIF2B5	0.124928	0.850372	NA	NA	NA	NA
rs7371826	rs7371826	3	183919950	EIF2B5	-0.133613	0.819496	NA	NA	NA	NA
rs7427596	rs7427596	3	183833739	EIF2B5	-0.189776	0.836458	NA	NA	NA	NA
rs74351089	rs74351089	3	183975444	EIF2B5	0.132979	0.873476	NA	NA	NA	NA
rs74676687	rs74676687	3	184115479	EIF2B5	NA	NA	-0.0785191	0.792259	NA	NA
rs75664477	rs75664477	3	183098856	EIF2B5	NA	NA	0.100633	0.749083	NA	NA
rs76131432	rs76131432	3	184318764	EIF2B5	-0.0977338	0.852427	NA	NA	NA	NA
rs7628671	rs7628671	3	183800537	EIF2B5	0.0805809	0.861823	NA	NA	NA	NA
rs7638853	rs7638853	3	185350706	EIF2B5	NA	NA	0.0760729	0.844558	NA	NA
rs7641834	rs7641834	3	183769612	EIF2B5	NA	NA	0.108372	0.867035	NA	NA
rs894276	rs894276	3	185158409	EIF2B5	0.100138	0.861506	NA	NA	NA	NA
rs902415	rs902415	3	183976108	EIF2B5	-0.0827864	0.862114	NA	NA	NA	NA
rs9810603	rs9810603	3	184986743	EIF2B5	NA	NA	-0.136968	0.768877	NA	NA
rs9856656	rs9856656	3	185104690	EIF2B5	-0.156694	0.876261	NA	NA	NA	NA
rs9872003	rs9872003	3	184113900	EIF2B5	NA	NA	-0.0653147	0.877162	NA	NA
JHU_3.185824498	rs116081039	3	185824499	EIF4A2	-0.170747	0.825901	NA	NA	NA	NA
JHU_3.185841623	rs9863591	3	185841624	EIF4A2	-0.079143	0.880795	NA	NA	NA	NA
JHU_3.186286711	rs74546531	3	186286712	EIF4A2	-0.0814067	0.880606	NA	NA	NA	NA
JHU_3.186812461	rs9812933	3	186812462	EIF4A2	-0.174652	0.867384	NA	NA	NA	NA
JHU_3.187000297	rs3821811	3	187000298	EIF4A2	NA	NA	-0.112422	0.635814	NA	NA
JHU_3.187032988	rs16861926	3	187032989	EIF4A2	0.205317	0.833288	0.183587	0.83914	NA	NA
JHU_3.187276997	NA	3	187276998	EIF4A2	NA	NA	0.231153	0.790826	NA	NA
exm371798	NA	3	187419816	EIF4A2	0.193251	0.82505	0.2176	0.635391	NA	NA
kgp5134032	rs57033422	3	186892913	EIF4A2	-0.116137	0.818574	-0.108397	0.796397	NA	NA
rs1003995	rs1003995	3	187089031	EIF4A2	0.18264	0.832657	0.171765	0.809524	NA	NA
rs10049099	rs10049099	3	187322482	EIF4A2	NA	NA	0.104037	0.872044	NA	NA
rs1005099	rs1005099	3	187440506	EIF4A2	-0.143659	0.858213	NA	NA	NA	NA
rs10428126	rs10428126	3	185520342	EIF4A2	NA	NA	-0.0783146	0.860442	NA	NA
rs10433485	rs10433485	3	186780866	EIF4A2	NA	NA	-0.182405	0.742467	NA	NA
rs10937235	rs10937235	3	185696444	EIF4A2	0.0922188	0.834755	NA	NA	NA	NA
rs113672528	rs113672528	3	185540817	EIF4A2	0.187119	0.730215	NA	NA	NA	NA
rs115303114	NA	3	187056855	EIF4A2	-0.146471	0.873039	NA	NA	NA	NA
rs116541491	rs116541491	3	185917287	EIF4A2	0.215146	0.66397	NA	NA	NA	NA
rs11718099	rs11718099	3	185708275	EIF4A2	-0.082891	0.877936	NA	NA	NA	NA
rs11915347	rs11915347	3	185693439	EIF4A2	0.195093	0.685248	NA	NA	NA	NA
rs12487320	rs12487320	3	186943889	EIF4A2	NA	NA	-0.137783	0.8559	NA	NA
rs13091989	rs13091989	3	185706470	EIF4A2	0.134007	0.569517	0.0845607	0.86132	NA	NA
rs1374910	rs1374910	3	185531661	EIF4A2	0.13405	0.708249	0.0896094	0.877162	NA	NA
rs1392952	rs1392952	3	186431022	EIF4A2	NA	NA	0.129828	0.841078	NA	NA
rs16860503	rs16860503	3	185863175	EIF4A2	-0.102958	0.877365	-0.125998	0.715903	NA	NA
rs16861755	rs16861755	3	186947228	EIF4A2	0.192624	0.735617	NA	NA	NA	NA
rs200533567	rs200533567	3	185551802	EIF4A2	0.123366	0.824236	NA	NA	NA	NA
rs2006377	rs2006377	3	186931927	EIF4A2	-0.124782	0.88035	NA	NA	NA	NA
rs2019082	rs2019082	3	186710637	EIF4A2	-0.0907918	0.863947	-0.0818339	0.867397	NA	NA
rs2228452	rs2228452	3	186791979	EIF4A2	NA	NA	-0.1146	0.78064	NA	NA
rs2239626	rs2239626	3	185998884	EIF4A2	NA	NA	-0.102408	0.828581	NA	NA
rs2268828	rs2268828	3	185991157	EIF4A2	-0.103236	0.87118	NA	NA	NA	NA
rs2268833	rs2268833	3	185980589	EIF4A2	0.0957731	0.871667	NA	NA	NA	NA
rs2268844	rs2268844	3	185920603	EIF4A2	0.0855477	0.879672	NA	NA	NA	NA
rs2284749	rs2284749	3	186794103	EIF4A2	0.0910709	0.87355	0.0942021	0.823485	NA	NA
rs2300711	rs2300711	3	185913464	EIF4A2	-0.17265	0.770768	-0.170399	0.685908	NA	NA
rs2651639	rs2651639	3	186462156	EIF4A2	NA	NA	0.104085	0.846182	NA	NA
rs34967912	rs34967912	3	187445210	EIF4A2	NA	NA	-0.174732	0.827681	NA	NA
rs3732940	rs3732940	3	185867637	EIF4A2	NA	NA	0.170133	0.856503	NA	NA
rs3774303	rs3774303	3	187458121	EIF4A2	-0.136156	0.877919	NA	NA	NA	NA
rs3907825	rs3907825	3	186812036	EIF4A2	NA	NA	-0.109158	0.768596	NA	NA
rs4077189	rs4077189	3	185796785	EIF4A2	-0.170747	0.825901	NA	NA	NA	NA
rs4234598	rs4234598	3	186758583	EIF4A2	NA	NA	0.107104	0.854794	NA	NA
rs4381978	rs4381978	3	185697801	EIF4A2	0.111316	0.768306	NA	NA	NA	NA
rs56914075	rs56914075	3	186044506	EIF4A2	0.168596	0.613242	NA	NA	NA	NA
rs58416708	rs58416708	3	187467029	EIF4A2	-0.101272	0.863595	NA	NA	NA	NA
rs59306079	rs59306079	3	186047065	EIF4A2	0.0953258	0.880085	NA	NA	NA	NA
rs59739305	rs59739305	3	186101913	EIF4A2	NA	NA	0.120584	0.86349	NA	NA
rs62292606	rs62292606	3	186415556	EIF4A2	-0.153029	0.881459	NA	NA	NA	NA
rs6444187	rs6444187	3	186674138	EIF4A2	-0.0978054	0.873543	NA	NA	NA	NA
rs6444210	rs6444210	3	186910659	EIF4A2	0.114688	0.816561	NA	NA	NA	NA
rs6761961	rs6761961	3	185631793	EIF4A2	0.121584	0.840842	NA	NA	NA	NA
rs6763645	rs6763645	3	185707842	EIF4A2	0.160155	0.336374	NA	NA	NA	NA
rs6764279	rs6764279	3	186723975	EIF4A2	-0.100566	0.832276	NA	NA	NA	NA
rs6765474	rs6765474	3	187402378	EIF4A2	NA	NA	-0.103884	0.877162	NA	NA
rs6772329	rs6772329	3	186914603	EIF4A2	0.149647	0.791827	NA	NA	NA	NA
rs6772789	rs6772789	3	186106801	EIF4A2	NA	NA	0.101546	0.875575	NA	NA
rs6775040	rs6775040	3	187045854	EIF4A2	NA	NA	0.15831	0.800822	NA	NA
rs6786711	rs6786711	3	186068682	EIF4A2	NA	NA	-0.0946569	0.823442	NA	NA
rs6803648	rs6803648	3	186049228	EIF4A2	NA	NA	-0.0955776	0.864099	NA	NA
rs696405	rs696405	3	186956223	EIF4A2	NA	NA	-0.0813955	0.865989	NA	NA
rs698104	rs698104	3	187002517	EIF4A2	NA	NA	-0.106287	0.704351	NA	NA
rs698108	rs698108	3	187028051	EIF4A2	-0.0989414	0.844112	-0.084621	0.867748	NA	NA
rs723	NA	3	187053964	EIF4A2	NA	NA	-0.0962645	0.832611	NA	NA
rs73058029	rs73058029	3	186015600	EIF4A2	0.163961	0.795264	NA	NA	NA	NA
rs73063014	rs73063014	3	185552583	EIF4A2	-0.1646	0.799275	NA	NA	NA	NA
rs73886104	rs73886104	3	186857406	EIF4A2	NA	NA	-0.145933	0.855474	NA	NA
rs74348435	rs74348435	3	186962122	EIF4A2	0.158738	0.828672	0.136734	0.848742	NA	NA
rs74536678	NA	3	187024438	EIF4A2	NA	NA	0.138824	0.785172	NA	NA
rs74969904	rs74969904	3	186646086	EIF4A2	NA	NA	-0.0952474	0.877286	NA	NA
rs751396	rs751396	3	187071300	EIF4A2	NA	NA	0.0874111	0.862353	NA	NA
rs75323084	rs75323084	3	187270333	EIF4A2	0.128215	0.876807	NA	NA	NA	NA
rs75643784	rs75643784	3	185759030	EIF4A2	-0.152776	0.788042	NA	NA	NA	NA
rs7651090	rs7651090	3	185513392	EIF4A2	NA	NA	-0.0783146	0.860442	NA	NA
rs7652995	rs7652995	3	186722944	EIF4A2	0.142923	0.873041	NA	NA	NA	NA
rs78786033	rs78786033	3	186822533	EIF4A2	NA	NA	0.262203	0.62372	NA	NA
rs80014124	rs80014124	3	185599192	EIF4A2	-0.189206	0.766502	NA	NA	NA	NA
rs822368	rs822368	3	186466858	EIF4A2	NA	NA	0.0989065	0.789714	NA	NA
rs9290833	rs9290833	3	186188610	EIF4A2	0.145641	0.607752	0.0933938	0.864099	NA	NA
rs9290845	rs9290845	3	186891908	EIF4A2	NA	NA	-0.100136	0.837566	NA	NA
rs9290846	rs9290846	3	186912351	EIF4A2	0.0924014	0.874217	NA	NA	NA	NA
rs9814115	rs9814115	3	185994412	EIF4A2	NA	NA	0.107521	0.750436	NA	NA
rs9831938	rs9831938	3	185785996	EIF4A2	0.0979305	0.794691	NA	NA	NA	NA
rs9876699	rs9876699	3	186766097	EIF4A2	-0.131473	0.799122	-0.142787	0.619103	NA	NA
JHU_3.71170532	rs13079951	3	71170533	EIF4E3	-0.190792	0.8491	NA	NA	NA	NA
JHU_3.71173805	rs200935001	3	71173806	EIF4E3	NA	NA	0.222031	0.77407	NA	NA
JHU_3.71329765	NA	3	71329766	EIF4E3	NA	NA	0.2511	0.83914	NA	NA
JHU_3.71385636	rs181326389	3	71385637	EIF4E3	-0.315494	0.804563	NA	NA	NA	NA
JHU_3.71652491	rs1103099	3	71652492	EIF4E3	-0.233503	0.859535	NA	NA	NA	NA
JHU_3.71844613	rs368011817	3	71844614	EIF4E3	-0.222919	0.873419	NA	NA	NA	NA
JHU_3.72041347	rs145823606	3	72041348	EIF4E3	0.326411	0.834755	NA	NA	NA	NA
JHU_3.72179772	rs75001226	3	72179773	EIF4E3	-0.331031	0.880892	NA	NA	NA	NA
JHU_3.72226785	rs116117538	3	72226786	EIF4E3	0.455224	0.842979	0.391157	0.788939	NA	NA
JHU_3.72334193	NA	3	72334194	EIF4E3	NA	NA	0.291958	0.795026	NA	NA
JHU_3.72639013	rs6549474	3	72639014	EIF4E3	NA	NA	-0.230991	0.861018	NA	NA
rs11713031	rs11713031	3	72282932	EIF4E3	NA	NA	-0.177716	0.860114	NA	NA
rs11720188	rs11720188	3	72041932	EIF4E3	0.215707	0.850659	NA	NA	NA	NA
rs11920820	rs11920820	3	71998854	EIF4E3	NA	NA	0.321781	0.878032	NA	NA
rs12636225	rs12636225	3	70976765	EIF4E3	0.236486	0.838286	NA	NA	NA	NA
rs12714781	rs12714781	3	71930936	EIF4E3	-0.253345	0.790808	NA	NA	NA	NA
rs1288685	rs1288685	3	71413077	EIF4E3	0.227055	0.865253	NA	NA	NA	NA
rs1288697	rs1288697	3	71325024	EIF4E3	-0.313583	0.877297	-0.244331	0.877287	NA	NA
rs1288985	rs1288985	3	71118227	EIF4E3	NA	NA	0.21049	0.840918	NA	NA
rs13060481	rs13060481	3	72501994	EIF4E3	NA	NA	-0.242289	0.857767	NA	NA
rs13085841	rs13085841	3	71757540	EIF4E3	NA	NA	0.157833	0.866772	NA	NA
rs1316318	rs1316318	3	71865640	EIF4E3	0.297219	0.873462	0.253321	0.84182	NA	NA
rs1447899	rs1447899	3	71757417	EIF4E3	NA	NA	-0.139239	0.875141	NA	NA
rs1653954	rs1653954	3	71385287	EIF4E3	0.182608	0.872373	NA	NA	NA	NA
rs1733535	rs1733535	3	71352844	EIF4E3	0.375857	0.830875	NA	NA	NA	NA
rs2046867	rs2046867	3	72781075	EIF4E3	NA	NA	0.151537	0.873393	NA	NA
rs2322272	rs2322272	3	72176615	EIF4E3	0.203975	0.812963	NA	NA	NA	NA
rs2593852	rs2593852	3	71174872	EIF4E3	0.252435	0.861751	0.226926	0.789631	NA	NA
rs2699490	rs2699490	3	70909437	EIF4E3	-0.332941	0.867973	NA	NA	NA	NA
rs28632160	rs28632160	3	72800690	EIF4E3	NA	NA	-0.180009	0.755698	NA	NA
rs28669100	rs28669100	3	72258442	EIF4E3	0.207891	0.87215	NA	NA	NA	NA
rs28680463	rs28680463	3	71809312	EIF4E3	NA	NA	0.21166	0.7819	NA	NA
rs34020720	rs34020720	3	71378752	EIF4E3	-0.25889	0.702067	NA	NA	NA	NA
rs35178407	rs35178407	3	72799703	EIF4E3	-0.227975	0.859514	-0.243676	0.614627	NA	NA
rs370635717	rs370635717	3	71158060	EIF4E3	NA	NA	-0.131163	0.86299	NA	NA
rs373204191	rs373204191	3	72340280	EIF4E3	0.382609	0.859255	NA	NA	NA	NA
rs3843363	rs3843363	3	71162001	EIF4E3	-0.211953	0.827185	NA	NA	NA	NA
rs3943699	rs3943699	3	72515841	EIF4E3	-0.213487	0.858235	NA	NA	NA	NA
rs4234146	rs4234146	3	71961393	EIF4E3	-0.297305	0.581641	NA	NA	NA	NA
rs4392361	rs4392361	3	72418902	EIF4E3	-0.366719	0.803201	-0.294231	0.776682	NA	NA
rs4464415	rs4464415	3	72313715	EIF4E3	0.193712	0.849735	NA	NA	NA	NA
rs55637755	rs55637755	3	72391073	EIF4E3	-0.283877	0.844078	NA	NA	NA	NA
rs6767307	rs6767307	3	72239901	EIF4E3	-0.264745	0.859056	NA	NA	NA	NA
rs6783081	rs6783081	3	72206279	EIF4E3	0.211892	0.851149	NA	NA	NA	NA
rs704295	rs704295	3	71727689	EIF4E3	0.281933	0.880227	0.249885	0.835037	NA	NA
rs73095511	rs73095511	3	72385521	EIF4E3	-0.3165	0.842903	NA	NA	NA	NA
rs73840827	rs73840827	3	72371775	EIF4E3	-0.241748	0.798411	NA	NA	NA	NA
rs7616330	rs7616330	3	71115751	EIF4E3	NA	NA	-0.166396	0.859739	NA	NA
rs7633896	rs7633896	3	71360708	EIF4E3	NA	NA	0.163212	0.856013	NA	NA
rs7635487	rs7635487	3	71878539	EIF4E3	0.279184	0.839538	NA	NA	NA	NA
rs7644066	rs7644066	3	71382085	EIF4E3	-0.25889	0.702067	NA	NA	NA	NA
rs77809801	rs77809801	3	72268322	EIF4E3	NA	NA	-0.295947	0.858623	NA	NA
rs937661	rs937661	3	71897255	EIF4E3	-0.218913	0.866715	NA	NA	NA	NA
rs9812057	rs9812057	3	72389510	EIF4E3	NA	NA	-0.205866	0.859325	NA	NA
rs9815886	rs9815886	3	72393312	EIF4E3	-0.288625	0.783898	NA	NA	NA	NA
rs9821691	rs9821691	3	72396902	EIF4E3	NA	NA	-0.167161	0.844795	NA	NA
rs9845463	rs9845463	3	71906516	EIF4E3	-0.237283	0.838286	NA	NA	NA	NA
rs9855049	NA	3	72387007	EIF4E3	NA	NA	-0.232248	0.858192	NA	NA
JHU_3.183109684	rs5854981	3	183109685	EIF4G1	0.113152	0.826233	NA	NA	NA	NA
JHU_3.183343823	rs77432240	3	183343824	EIF4G1	0.15534	0.874217	NA	NA	NA	NA
JHU_3.183979208	NA	3	183979209	EIF4G1	-0.210969	0.842752	NA	NA	NA	NA
JHU_3.184213112	rs11922282	3	184213113	EIF4G1	-0.124954	0.858256	NA	NA	NA	NA
JHU_3.184437163	rs199895125	3	184437164	EIF4G1	-0.118682	0.862653	NA	NA	NA	NA
JHU_3.184767911	rs13321192	3	184767912	EIF4G1	-0.103402	0.850032	NA	NA	NA	NA
JHU_3.184768617	NA	3	184768618	EIF4G1	-0.102579	0.853653	NA	NA	NA	NA
JHU_3.184768637	rs13081965	3	184768638	EIF4G1	-0.103402	0.850032	NA	NA	NA	NA
JHU_3.184812447	rs73885684	3	184812448	EIF4G1	-0.172324	0.864313	NA	NA	NA	NA
rs1011147	rs1011147	3	184760449	EIF4G1	-0.134705	0.682019	NA	NA	NA	NA
rs11706225	rs11706225	3	183230088	EIF4G1	0.204807	0.881703	NA	NA	NA	NA
rs11709414	rs11709414	3	184278371	EIF4G1	NA	NA	-0.0910786	0.87029	NA	NA
rs11712584	rs11712584	3	184426864	EIF4G1	0.190972	0.633094	NA	NA	NA	NA
rs11720282	rs11720282	3	184263673	EIF4G1	NA	NA	-0.11729	0.870376	NA	NA
rs11915188	rs11915188	3	184446783	EIF4G1	-0.186449	0.879361	NA	NA	NA	NA
rs12632166	rs12632166	3	184485263	EIF4G1	NA	NA	-0.0929383	0.862353	NA	NA
rs13097965	rs13097965	3	184339757	EIF4G1	-0.182045	0.787877	-0.10789	0.875939	NA	NA
rs16857674	rs16857674	3	183207125	EIF4G1	NA	NA	0.0961034	0.835519	NA	NA
rs16857732	rs16857732	3	183280798	EIF4G1	-0.168812	0.638181	NA	NA	NA	NA
rs16859799	rs16859799	3	184906712	EIF4G1	NA	NA	0.153654	0.879241	NA	NA
rs202095208	rs202095208	3	184132254	EIF4G1	NA	NA	0.141905	0.853983	NA	NA
rs2271258	rs2271258	3	184769941	EIF4G1	-0.103402	0.850032	NA	NA	NA	NA
rs35650984	rs35650984	3	184352428	EIF4G1	NA	NA	-0.106639	0.872955	NA	NA
rs3892035	rs3892035	3	184203031	EIF4G1	-0.214834	0.79321	NA	NA	NA	NA
rs4686726	rs4686726	3	184493177	EIF4G1	0.124706	0.811454	NA	NA	NA	NA
rs4912567	rs4912567	3	184214116	EIF4G1	-0.124954	0.858256	NA	NA	NA	NA
rs59543219	rs59543219	3	184366293	EIF4G1	NA	NA	-0.108175	0.767948	NA	NA
rs6786156	rs6786156	3	184469113	EIF4G1	NA	NA	-0.0751425	0.848121	NA	NA
rs6786692	rs6786692	3	183080524	EIF4G1	-0.129726	0.767651	NA	NA	NA	NA
rs724273	rs724273	3	184575831	EIF4G1	0.11647	0.825593	NA	NA	NA	NA
rs73055114	rs73055114	3	184210548	EIF4G1	-0.154893	0.833123	-0.0991049	0.877731	NA	NA
rs76084511	rs76084511	3	184643154	EIF4G1	NA	NA	-0.153059	0.870852	NA	NA
rs7618957	rs7618957	3	183302973	EIF4G1	NA	NA	0.0998685	0.831863	NA	NA
rs7634695	rs7634695	3	184535228	EIF4G1	0.13727	0.859479	NA	NA	NA	NA
rs7635371	rs7635371	3	184498307	EIF4G1	-0.13828	0.816761	NA	NA	NA	NA
rs76502867	rs76502867	3	183208656	EIF4G1	NA	NA	0.148082	0.827743	NA	NA
rs78601468	rs78601468	3	183939693	EIF4G1	-0.183592	0.684501	-0.101871	0.858192	NA	NA
rs9878804	rs9878804	3	184853053	EIF4G1	NA	NA	0.0789303	0.876832	NA	NA
JHU_3.169724697	rs2111823	3	169724698	EIF5A2	0.182069	0.807181	NA	NA	NA	NA
JHU_3.169800751	rs368841731	3	169800752	EIF5A2	NA	NA	-0.308442	0.833608	NA	NA
JHU_3.170029189	rs112451001	3	170029190	EIF5A2	-0.19968	0.762438	NA	NA	NA	NA
JHU_3.170032852	rs74909157	3	170032853	EIF5A2	NA	NA	-0.152216	0.878834	NA	NA
JHU_3.170398451	rs74893182	3	170398452	EIF5A2	-0.185624	0.847079	NA	NA	NA	NA
JHU_3.170764441	rs66856334	3	170764442	EIF5A2	NA	NA	0.14473	0.871661	NA	NA
JHU_3.170815938	rs373427426	3	170815939	EIF5A2	NA	NA	-0.218208	0.691015	NA	NA
JHU_3.170864699	rs13094106	3	170864700	EIF5A2	NA	NA	0.151008	0.856503	NA	NA
JHU_3.170958541	rs60053101	3	170958542	EIF5A2	-0.369705	0.774007	NA	NA	NA	NA
JHU_3.171168287	rs150371939	3	171168288	EIF5A2	NA	NA	-0.187429	0.804392	NA	NA
JHU_3.171544938	rs367585176	3	171544939	EIF5A2	NA	NA	-0.18122	0.865023	NA	NA
rs10936678	rs10936678	3	171056156	EIF5A2	NA	NA	0.231428	0.874843	NA	NA
rs115764920	rs115764920	3	171587761	EIF5A2	-0.225928	0.872755	NA	NA	NA	NA
rs12636445	rs12636445	3	171161992	EIF5A2	NA	NA	-0.240097	0.761314	NA	NA
rs13096001	rs13096001	3	170128750	EIF5A2	NA	NA	-0.194057	0.795543	NA	NA
rs1388464	rs1388464	3	171231125	EIF5A2	0.202842	0.833288	NA	NA	NA	NA
rs16855789	rs16855789	3	170811667	EIF5A2	NA	NA	0.1724	0.867427	NA	NA
rs1861939	rs1861939	3	170198967	EIF5A2	NA	NA	0.178831	0.878064	NA	NA
rs1997061	rs1997061	3	170032677	EIF5A2	0.17184	0.817762	NA	NA	NA	NA
rs2075360	rs2075360	3	171227112	EIF5A2	0.302138	0.869391	NA	NA	NA	NA
rs2101248	NA	3	170763126	EIF5A2	NA	NA	0.206103	0.831401	NA	NA
rs2160992	rs2160992	3	171272488	EIF5A2	0.309393	0.7893	NA	NA	NA	NA
rs28647914	rs28647914	3	169997387	EIF5A2	NA	NA	-0.245785	0.643533	NA	NA
rs2901585	rs2901585	3	169723927	EIF5A2	0.180929	0.814127	-0.150399	0.863082	NA	NA
rs2901706	rs2901706	3	171158267	EIF5A2	NA	NA	0.233618	0.833462	NA	NA
rs36037420	rs36037420	3	170966148	EIF5A2	NA	NA	0.233682	0.798425	NA	NA
rs360414	rs360414	3	171286713	EIF5A2	-0.150303	0.841246	NA	NA	NA	NA
rs4128634	rs4128634	3	171523099	EIF5A2	NA	NA	0.266152	0.817469	NA	NA
rs4515081	rs4515081	3	171536255	EIF5A2	NA	NA	-0.18122	0.865023	NA	NA
rs516741	rs516741	3	169966100	EIF5A2	0.137168	0.88125	NA	NA	NA	NA
rs6445010	rs6445010	3	171332851	EIF5A2	-0.17487	0.840095	NA	NA	NA	NA
rs6777074	rs6777074	3	171199203	EIF5A2	NA	NA	0.134424	0.870962	NA	NA
rs6790486	rs6790486	3	170533587	EIF5A2	NA	NA	0.164257	0.87805	NA	NA
rs6791187	rs6791187	3	170861559	EIF5A2	NA	NA	0.151008	0.856503	NA	NA
rs6803950	rs6803950	3	170899140	EIF5A2	NA	NA	-0.231848	0.860239	NA	NA
rs6804896	rs6804896	3	171238322	EIF5A2	0.279859	0.17598	NA	NA	NA	NA
rs6807555	rs6807555	3	171112827	EIF5A2	NA	NA	0.168389	0.872842	NA	NA
rs721912	rs721912	3	171160434	EIF5A2	NA	NA	-0.181681	0.864371	NA	NA
rs721913	rs721913	3	171160540	EIF5A2	NA	NA	-0.223472	0.748159	NA	NA
rs73032553	rs73032553	3	169923961	EIF5A2	NA	NA	-0.146444	0.872233	NA	NA
rs7349546	rs7349546	3	170761956	EIF5A2	NA	NA	0.141988	0.877867	NA	NA
rs73879159	rs73879159	3	169753747	EIF5A2	0.229839	0.842207	NA	NA	NA	NA
rs74330815	rs74330815	3	170204206	EIF5A2	0.153003	0.865404	NA	NA	NA	NA
rs7613633	rs7613633	3	169630589	EIF5A2	-0.202853	0.620543	NA	NA	NA	NA
rs7620870	rs7620870	3	169978652	EIF5A2	NA	NA	-0.164795	0.797424	NA	NA
rs77292792	rs77292792	3	170248411	EIF5A2	0.247236	0.867661	NA	NA	NA	NA
rs78133008	rs78133008	3	170029236	EIF5A2	-0.258735	0.782597	-0.283923	0.611196	NA	NA
rs79387267	rs79387267	3	169730793	EIF5A2	NA	NA	-0.264434	0.842617	NA	NA
rs79899358	rs79899358	3	171163608	EIF5A2	0.305889	0.835558	NA	NA	NA	NA
