## Supplementary material for "*Mycobacterium tuberculosis*-dependent Monocyte Expression Quantitative Trait Loci and Tuberculosis Pathogenesis": Table S1 (part 10 of 57)

### Sheet: all cis.eQTL (continued)
snps	eQTL_dbSNP_ID	chromosome	position	gene name	t-statistics in Mtb condition	FDR in Mtb condition	t-statistics in media condition	FDR in media condition	t-statistics in interaction model	FDR in interaction model
rs9283638	rs9283638	3	169624528	EIF5A2	0.148453	0.840825	NA	NA	NA	NA
rs9823852	rs9823852	3	171162374	EIF5A2	NA	NA	0.152317	0.856013	NA	NA
JHU_3.46641016	rs9831500	3	46641017	ELP6	NA	NA	-0.231397	0.770827	NA	NA
JHU_3.46954612	rs71328904	3	46954613	ELP6	0.197607	0.86646	NA	NA	NA	NA
JHU_3.46956616	rs9990380	3	46956617	ELP6	NA	NA	0.314604	0.523413	NA	NA
JHU_3.47099954	rs59636168	3	47099955	ELP6	NA	NA	-0.164164	0.787204	NA	NA
JHU_3.47149215	NA	3	47149216	ELP6	NA	NA	0.292857	0.825737	NA	NA
JHU_3.47222432	rs113324123	3	47222433	ELP6	0.347422	0.838103	NA	NA	NA	NA
JHU_3.47590723	rs6780080	3	47590724	ELP6	NA	NA	-0.122672	0.86107	NA	NA
JHU_3.47590730	rs6782707	3	47590731	ELP6	NA	NA	-0.122672	0.86107	NA	NA
JHU_3.47786820	rs76134170	3	47786821	ELP6	0.318608	0.735833	NA	NA	NA	NA
JHU_3.48171839	rs111503257	3	48171840	ELP6	0.316152	0.800313	NA	NA	NA	NA
rs11130158	rs11130158	3	48198300	ELP6	0.17031	0.813759	NA	NA	NA	NA
rs13092573	rs13092573	3	46988561	ELP6	0.247353	0.853276	NA	NA	NA	NA
rs1459246	rs1459246	3	48394419	ELP6	-0.144946	0.840855	NA	NA	NA	NA
rs1520492	rs1520492	3	46638971	ELP6	NA	NA	0.252652	0.868482	NA	NA
rs201485204	rs201485204	3	48349031	ELP6	NA	NA	0.112339	0.856105	NA	NA
rs3755637	rs3755637	3	47622210	ELP6	NA	NA	-0.121223	0.858092	NA	NA
rs62248694	rs62248694	3	46669787	ELP6	NA	NA	-0.315718	0.575969	NA	NA
rs6767907	rs6767907	3	47162661	ELP6	NA	NA	-0.164164	0.787204	NA	NA
rs6796498	rs6796498	3	48267205	ELP6	NA	NA	-0.176765	0.830034	NA	NA
rs7430431	rs7430431	3	46541147	ELP6	NA	NA	-0.177363	0.857826	NA	NA
rs7610337	rs7610337	3	46916790	ELP6	0.169541	0.858235	0.148598	0.816338	NA	NA
rs7617984	rs7617984	3	48193666	ELP6	NA	NA	-0.162682	0.742804	NA	NA
rs7620997	rs7620997	3	47214122	ELP6	NA	NA	-0.163557	0.78929	NA	NA
rs7624740	rs7624740	3	46969145	ELP6	NA	NA	0.223925	0.415431	NA	NA
rs9836027	rs9836027	3	47933630	ELP6	NA	NA	-0.163565	0.864697	NA	NA
rs9847407	rs9847407	3	46724569	ELP6	NA	NA	-0.196768	0.862127	NA	NA
rs9860011	rs9860011	3	46626589	ELP6	0.179784	0.845225	NA	NA	NA	NA
JHU_3.10167068	rs113268531	3	10167069	EMC3	NA	NA	-0.101617	0.828221	NA	NA
JHU_3.10430726	NA	3	10430727	EMC3	0.313424	0.784227	NA	NA	NA	NA
JHU_3.10629658	rs12629118	3	10629659	EMC3	-0.216824	0.841033	NA	NA	NA	NA
JHU_3.10683692	NA	3	10683693	EMC3	NA	NA	-0.134093	0.860781	NA	NA
JHU_3.10697116	rs7649180	3	10697117	EMC3	-0.133904	0.793936	-0.0836969	0.845764	NA	NA
JHU_3.10697359	rs9872319	3	10697360	EMC3	-0.133904	0.793936	-0.0836969	0.845764	NA	NA
JHU_3.10911143	rs77746327	3	10911144	EMC3	0.167551	0.838103	NA	NA	NA	NA
JHU_3.10948476	rs3821762	3	10948477	EMC3	-0.181502	0.871149	NA	NA	NA	NA
JHU_3.9032896	rs583509	3	9032897	EMC3	NA	NA	0.10168	0.829383	NA	NA
JHU_3.9158563	rs452415	3	9158564	EMC3	NA	NA	0.104104	0.851022	NA	NA
JHU_3.9184970	rs77077045	3	9184971	EMC3	-0.28371	0.876002	NA	NA	NA	NA
JHU_3.9559484	NA	3	9559485	EMC3	0.154097	0.877564	NA	NA	NA	NA
JHU_3.9585409	rs2648398	3	9585410	EMC3	-0.142683	0.855127	NA	NA	NA	NA
rs1030118	rs1030118	3	10520332	EMC3	-0.161714	0.79761	NA	NA	NA	NA
rs10490817	rs10490817	3	10506830	EMC3	-0.150489	0.86939	NA	NA	NA	NA
rs11131157	rs11131157	3	9078935	EMC3	0.257192	0.766412	NA	NA	NA	NA
rs11131183	rs11131183	3	9735683	EMC3	0.209556	0.856854	NA	NA	NA	NA
rs11554809	NA	3	9932337	EMC3	NA	NA	-0.118	0.613854	NA	NA
rs115699611	rs115699611	3	9516340	EMC3	0.277712	0.795067	NA	NA	NA	NA
rs11706450	rs11706450	3	10277866	EMC3	-0.247519	0.678278	NA	NA	NA	NA
rs11707847	rs11707847	3	9352319	EMC3	0.152727	0.838041	NA	NA	NA	NA
rs11708444	rs11708444	3	10619448	EMC3	-0.17127	0.835378	NA	NA	NA	NA
rs11719939	rs11719939	3	10457572	EMC3	-0.134727	0.862534	NA	NA	NA	NA
rs11916329	NA	3	10548708	EMC3	-0.303219	0.81254	NA	NA	NA	NA
rs12629471	rs12629471	3	9031579	EMC3	NA	NA	-0.0945102	0.868282	NA	NA
rs13064472	rs13064472	3	10818641	EMC3	NA	NA	-0.107322	0.791788	NA	NA
rs13316275	rs13316275	3	10589024	EMC3	NA	NA	0.130986	0.829585	NA	NA
rs13319597	rs13319597	3	10126312	EMC3	NA	NA	-0.112577	0.813478	NA	NA
rs13326870	NA	3	10691542	EMC3	-0.155695	0.774691	-0.120171	0.6696	NA	NA
rs1438641	rs1438641	3	10496386	EMC3	-0.178435	0.871721	NA	NA	NA	NA
rs17028925	rs17028925	3	10777632	EMC3	NA	NA	0.108015	0.879847	NA	NA
rs17032896	rs17032896	3	10484775	EMC3	0.139024	0.861781	NA	NA	NA	NA
rs17033066	rs17033066	3	10591192	EMC3	NA	NA	0.130986	0.829585	NA	NA
rs17050220	rs17050220	3	9350167	EMC3	0.135651	0.873443	NA	NA	NA	NA
rs17050221	rs17050221	3	9350287	EMC3	-0.121952	0.868146	NA	NA	NA	NA
rs171405	rs171405	3	10383350	EMC3	0.216116	0.815167	NA	NA	NA	NA
rs2137215	rs2137215	3	9278830	EMC3	-0.15633	0.866738	NA	NA	NA	NA
rs2241314	rs2241314	3	10302056	EMC3	NA	NA	0.0952102	0.868531	NA	NA
rs2542353	rs2542353	3	9612856	EMC3	-0.174679	0.70918	-0.0889326	0.879376	NA	NA
rs2625889	rs2625889	3	9547959	EMC3	0.131788	0.873806	NA	NA	NA	NA
rs2629123	rs2629123	3	10817070	EMC3	NA	NA	0.0999376	0.880377	NA	NA
rs2675186	rs2675186	3	9193324	EMC3	-0.145635	0.854215	NA	NA	NA	NA
rs2924149	rs2924149	3	10991346	EMC3	-0.256939	0.833396	NA	NA	NA	NA
rs2933291	rs2933291	3	11005962	EMC3	0.322433	0.646817	0.171317	0.847815	NA	NA
rs34891	rs34891	3	10525187	EMC3	NA	NA	-0.114396	0.783576	NA	NA
rs35232822	rs35232822	3	9086531	EMC3	0.241336	0.771239	NA	NA	NA	NA
rs35441490	rs35441490	3	10546334	EMC3	-0.241651	0.775525	NA	NA	NA	NA
rs3774098	rs3774098	3	10944003	EMC3	NA	NA	-0.14979	0.871885	NA	NA
rs3774207	rs3774207	3	9985656	EMC3	NA	NA	0.163585	0.497107	NA	NA
rs3844283	rs3844283	3	10264480	EMC3	-0.253081	0.633935	NA	NA	NA	NA
rs394558	rs394558	3	10302172	EMC3	NA	NA	0.0959697	0.843472	NA	NA
rs4684054	rs4684054	3	11037077	EMC3	0.202151	0.846126	NA	NA	NA	NA
rs4684672	rs4684672	3	10272775	EMC3	-0.253647	0.661569	NA	NA	NA	NA
rs4684705	rs4684705	3	10563079	EMC3	-0.149798	0.833288	NA	NA	NA	NA
rs55847233	rs55847233	3	9991101	EMC3	NA	NA	0.145925	0.6713	NA	NA
rs55932554	rs55932554	3	10574352	EMC3	NA	NA	-0.157222	0.844266	NA	NA
rs59465469	rs59465469	3	9990800	EMC3	NA	NA	0.148089	0.645147	NA	NA
rs6442177	rs6442177	3	10573967	EMC3	-0.160358	0.816324	NA	NA	NA	NA
rs6770332	rs6770332	3	10709750	EMC3	-0.115179	0.866005	NA	NA	NA	NA
rs6789156	rs6789156	3	10124120	EMC3	NA	NA	-0.133137	0.618936	NA	NA
rs6796096	rs6796096	3	10998542	EMC3	0.252379	0.72247	NA	NA	NA	NA
rs714737	rs714737	3	10493434	EMC3	0.24422	0.744075	NA	NA	NA	NA
rs73026506	rs73026506	3	10210204	EMC3	-0.126094	0.87296	NA	NA	NA	NA
rs73118392	rs73118392	3	9991429	EMC3	0.178313	0.870435	NA	NA	NA	NA
rs73811585	NA	3	9897959	EMC3	NA	NA	-0.126834	0.827213	NA	NA
rs73811831	rs73811831	3	10196195	EMC3	NA	NA	-0.1469	0.852292	NA	NA
rs74660805	rs74660805	3	10993464	EMC3	0.136856	0.880456	NA	NA	NA	NA
rs7631749	rs7631749	3	10680590	EMC3	-0.122255	0.840612	NA	NA	NA	NA
rs7647987	rs7647987	3	10140696	EMC3	NA	NA	-0.0971	0.872832	NA	NA
rs775022	rs775022	3	10404739	EMC3	0.154135	0.878032	NA	NA	NA	NA
rs892605	rs892605	3	10707861	EMC3	NA	NA	-0.1391	0.796258	NA	NA
rs958469	rs958469	3	10941102	EMC3	0.156623	0.85984	NA	NA	NA	NA
rs9811771	rs9811771	3	10133949	EMC3	NA	NA	-0.121701	0.730344	NA	NA
rs9825871	NA	3	10088522	EMC3	NA	NA	-0.112577	0.813478	NA	NA
rs9827505	rs9827505	3	9187812	EMC3	0.189151	0.874758	0.14237	0.851617	NA	NA
rs9834202	NA	3	9005903	EMC3	NA	NA	0.169614	0.796129	NA	NA
rs9836700	rs9836700	3	9605874	EMC3	0.445221	0.0395392	NA	NA	NA	NA
rs9841925	rs9841925	3	10686376	EMC3	-0.178687	0.777691	-0.147012	0.592682	NA	NA
rs9845704	rs9845704	3	9272907	EMC3	0.142431	0.863941	NA	NA	NA	NA
rs9846242	rs9846242	3	9568136	EMC3	0.159326	0.872588	NA	NA	NA	NA
JHU_3.39528132	rs116599620	3	39528133	ENTPD3	-1.26769	0.785162	NA	NA	NA	NA
JHU_3.39532073	rs57969122	3	39532074	ENTPD3	0.850499	0.850801	NA	NA	NA	NA
JHU_3.39547052	rs559349	3	39547053	ENTPD3	NA	NA	-0.563103	0.836035	NA	NA
JHU_3.39551492	rs1707987	3	39551493	ENTPD3	NA	NA	-0.764617	0.820589	NA	NA
JHU_3.39561580	rs574074	3	39561581	ENTPD3	NA	NA	-0.813349	0.765005	NA	NA
JHU_3.39586751	rs1708044	3	39586752	ENTPD3	NA	NA	-0.804106	0.789726	NA	NA
JHU_3.39588997	rs530080	3	39588998	ENTPD3	NA	NA	-0.66988	0.785996	NA	NA
JHU_3.39608567	rs6798483	3	39608568	ENTPD3	0.959189	0.881847	NA	NA	NA	NA
JHU_3.39618850	rs11914944	3	39618851	ENTPD3	NA	NA	0.936522	0.848825	NA	NA
JHU_3.39653223	rs1567762	3	39653224	ENTPD3	NA	NA	-0.732348	0.875141	NA	NA
JHU_3.39674585	rs6807037	3	39674586	ENTPD3	NA	NA	0.459394	0.862763	NA	NA
JHU_3.39695070	NA	3	39695071	ENTPD3	NA	NA	-1.05525	0.83714	NA	NA
JHU_3.39716107	rs74624675	3	39716108	ENTPD3	NA	NA	-1.03938	0.843059	NA	NA
JHU_3.39745808	NA	3	39745809	ENTPD3	-0.508926	0.875725	NA	NA	NA	NA
JHU_3.39816389	rs6599049	3	39816390	ENTPD3	1.05993	0.81407	NA	NA	NA	NA
JHU_3.39912025	rs5006753	3	39912026	ENTPD3	0.690443	0.808535	NA	NA	NA	NA
JHU_3.39920894	rs34556783	3	39920895	ENTPD3	0.603738	0.879037	NA	NA	NA	NA
JHU_3.39925704	rs79205206	3	39925705	ENTPD3	-1.15321	0.851494	NA	NA	NA	NA
JHU_3.39935818	rs1458770	3	39935819	ENTPD3	-0.833392	0.874737	NA	NA	NA	NA
JHU_3.39942875	rs76046054	3	39942876	ENTPD3	NA	NA	0.783381	0.829769	NA	NA
JHU_3.39986984	NA	3	39986985	ENTPD3	0.796694	0.855839	NA	NA	NA	NA
JHU_3.40244400	rs28631663	3	40244401	ENTPD3	-0.521775	0.865642	NA	NA	NA	NA
JHU_3.41175382	rs373897	3	41175383	ENTPD3	NA	NA	-0.755624	0.696288	NA	NA
JHU_3.41175383	rs441580	3	41175384	ENTPD3	NA	NA	-0.755624	0.696288	NA	NA
kgp17551716	rs115515649	3	39557005	ENTPD3	0.938224	0.87215	NA	NA	NA	NA
rs10433603	rs10433603	3	40089843	ENTPD3	-0.479997	0.873902	NA	NA	NA	NA
rs11129828	rs11129828	3	39447594	ENTPD3	-0.842783	0.841451	NA	NA	NA	NA
rs11129846	rs11129846	3	39801857	ENTPD3	0.507125	0.859056	NA	NA	NA	NA
rs11717059	rs11717059	3	39943731	ENTPD3	0.603738	0.879037	NA	NA	NA	NA
rs13074960	rs13074960	3	41019716	ENTPD3	-0.61712	0.870432	NA	NA	NA	NA
rs13075321	rs13075321	3	40698224	ENTPD3	NA	NA	-0.585681	0.72421	NA	NA
rs13075993	rs13075993	3	41260017	ENTPD3	-0.928838	0.845226	NA	NA	NA	NA
rs13091037	rs13091037	3	39668202	ENTPD3	NA	NA	0.560936	0.825443	NA	NA
rs1317871	rs1317871	3	39480518	ENTPD3	-0.827672	0.842846	NA	NA	NA	NA
rs1513217	rs1513217	3	39655127	ENTPD3	NA	NA	0.515465	0.861524	NA	NA
rs17056384	rs17056384	3	41409113	ENTPD3	NA	NA	-0.948428	0.833222	NA	NA
rs1708063	rs1708063	3	39542093	ENTPD3	NA	NA	-0.50304	0.877006	NA	NA
rs1918022	rs1918022	3	39814559	ENTPD3	1.05993	0.81407	NA	NA	NA	NA
rs2091370	rs2091370	3	39794278	ENTPD3	0.833127	0.838103	NA	NA	NA	NA
rs2677	rs2677	3	39566547	ENTPD3	0.702957	0.873541	NA	NA	NA	NA
rs34592358	rs34592358	3	40696892	ENTPD3	NA	NA	-0.447389	0.863082	NA	NA
rs35217513	rs35217513	3	40557443	ENTPD3	1.01895	0.839968	NA	NA	NA	NA
rs370243	rs370243	3	41109561	ENTPD3	-0.453203	0.879665	NA	NA	NA	NA
rs3772143	rs3772143	3	39448581	ENTPD3	0.510732	0.829712	NA	NA	NA	NA
rs4135387	rs4135387	3	41281413	ENTPD3	-0.815795	0.831364	NA	NA	NA	NA
rs4308249	rs4308249	3	40646736	ENTPD3	-0.678781	0.787877	NA	NA	NA	NA
rs4346524	rs4346524	3	40668064	ENTPD3	NA	NA	-0.56978	0.736059	NA	NA
rs4437116	rs4437116	3	41161343	ENTPD3	NA	NA	-0.604966	0.857041	NA	NA
rs4676503	rs4676503	3	39654502	ENTPD3	NA	NA	-0.732348	0.875141	NA	NA
rs62261652	rs62261652	3	39913277	ENTPD3	0.690443	0.808535	NA	NA	NA	NA
rs74815493	rs74815493	3	39947492	ENTPD3	NA	NA	0.947913	0.807848	NA	NA
rs76113751	rs76113751	3	39602268	ENTPD3	NA	NA	0.851191	0.792543	NA	NA
rs7615744	rs7615744	3	41205614	ENTPD3	-0.570406	0.858379	NA	NA	NA	NA
rs80153539	rs80153539	3	39873753	ENTPD3	0.897134	0.695767	NA	NA	NA	NA
rs9820623	rs9820623	3	39493858	ENTPD3	-0.481444	0.880211	NA	NA	NA	NA
rs9838277	rs9838277	3	41303087	ENTPD3	NA	NA	0.490392	0.832426	NA	NA
rs9844136	rs9844136	3	39744618	ENTPD3	0.970051	0.762301	NA	NA	NA	NA
rs9859026	rs9859026	3	40460205	ENTPD3	0.517439	0.861436	NA	NA	NA	NA
JHU_3.68030563	rs17047111	3	68030564	EOGT	NA	NA	0.236286	0.780975	NA	NA
JHU_3.68548588	rs13062443	3	68548589	EOGT	NA	NA	0.236509	0.875067	NA	NA
JHU_3.68558149	rs371454849	3	68558150	EOGT	NA	NA	0.238691	0.857102	NA	NA
JHU_3.69130599	rs201655511	3	69130600	EOGT	-0.253497	0.788042	NA	NA	NA	NA
kgp17692019	rs3796214	3	69157099	EOGT	-0.35167	0.833068	NA	NA	NA	NA
rs1039879	rs1039879	3	68494698	EOGT	NA	NA	0.228666	0.771308	NA	NA
rs11128107	rs11128107	3	69047612	EOGT	-0.463634	0.320805	-0.192668	0.860343	NA	NA
rs114677228	rs114677228	3	69065410	EOGT	0.2268	0.877365	NA	NA	NA	NA
rs13090606	rs13090606	3	69113153	EOGT	-0.305652	0.77285	NA	NA	NA	NA
rs13434171	rs13434171	3	68581012	EOGT	NA	NA	0.240513	0.847289	NA	NA
rs1388490	rs1388490	3	68325501	EOGT	-0.612289	0.509114	-0.353521	0.724396	NA	NA
rs1397249	rs1397249	3	68554434	EOGT	NA	NA	0.231418	0.854653	NA	NA
rs145709128	rs145709128	3	68039474	EOGT	NA	NA	-0.252301	0.87866	NA	NA
rs1490000	rs1490000	3	68913396	EOGT	NA	NA	0.22806	0.857102	NA	NA
rs17006574	rs17006574	3	69933408	EOGT	-0.342083	0.664546	-0.182312	0.844558	NA	NA
rs17140925	rs17140925	3	68047398	EOGT	NA	NA	0.280964	0.732272	NA	NA
rs17140932	rs17140932	3	68056396	EOGT	NA	NA	-0.134326	0.866245	NA	NA
rs1967034	rs1967034	3	69444935	EOGT	NA	NA	-0.151644	0.870788	NA	NA
rs3755718	rs3755718	3	69128682	EOGT	0.33667	0.642322	0.158462	0.880518	NA	NA
rs3772980	rs3772980	3	69153481	EOGT	-0.336551	0.808656	-0.204906	0.857858	NA	NA
rs3821364	rs3821364	3	70011421	EOGT	NA	NA	0.179832	0.705521	NA	NA
rs4303865	rs4303865	3	69500831	EOGT	-0.235673	0.838538	NA	NA	NA	NA
rs4855544	rs4855544	3	69047141	EOGT	0.297712	0.778957	NA	NA	NA	NA
rs5019847	rs5019847	3	69038615	EOGT	0.295737	0.682955	NA	NA	NA	NA
rs6549090	rs6549090	3	68299637	EOGT	NA	NA	0.176121	0.780044	NA	NA
rs6766498	rs6766498	3	68497840	EOGT	NA	NA	-0.34319	0.682641	NA	NA
rs6775076	rs6775076	3	69257817	EOGT	0.289968	0.873987	NA	NA	NA	NA
rs6787569	rs6787569	3	69132554	EOGT	-0.340953	0.503838	NA	NA	NA	NA
rs6796173	rs6796173	3	68052539	EOGT	0.240255	0.778399	0.188646	0.62963	NA	NA
rs74994883	rs74994883	3	68071580	EOGT	-0.388288	0.792766	NA	NA	NA	NA
rs7615142	rs7615142	3	68323011	EOGT	-0.424811	0.858516	-0.271841	0.880037	NA	NA
rs78310433	rs78310433	3	68058196	EOGT	NA	NA	-0.195424	0.869058	NA	NA
rs79292382	rs79292382	3	69976844	EOGT	NA	NA	-0.296335	0.870547	NA	NA
rs9310080	rs9310080	3	68496610	EOGT	NA	NA	-0.153063	0.879162	NA	NA
rs937858	rs937858	3	69082873	EOGT	0.274635	0.846383	NA	NA	NA	NA
rs9841363	rs9841363	3	68336144	EOGT	-0.296239	0.877365	NA	NA	NA	NA
JHU_3.26773334	NA	3	26773335	EOMES	-0.688918	0.842846	NA	NA	NA	NA
kgp18227116	rs73824931	3	27473156	EOMES	NA	NA	0.630245	0.877858	NA	NA
rs1562467	rs1562467	3	26958088	EOMES	0.628158	0.838103	0.58783	0.860998	NA	NA
rs2199653	rs2199653	3	27987104	EOMES	0.600985	0.8504	NA	NA	NA	NA
rs365482	rs365482	3	28064407	EOMES	NA	NA	0.52003	0.857834	NA	NA
rs3846010	rs3846010	3	27682041	EOMES	-0.516229	0.880075	NA	NA	NA	NA
rs4680780	rs4680780	3	28733648	EOMES	-0.898243	0.834113	NA	NA	NA	NA
rs6765138	rs6765138	3	28096525	EOMES	0.51521	0.843842	0.570499	0.786356	NA	NA
rs6799847	rs6799847	3	27439888	EOMES	NA	NA	0.630245	0.877858	NA	NA
rs76187527	rs76187527	3	28112577	EOMES	NA	NA	-0.693959	0.880598	NA	NA
rs9830706	rs9830706	3	28678285	EOMES	NA	NA	0.569436	0.752735	NA	NA
rs9852113	rs9852113	3	27602032	EOMES	NA	NA	-0.399237	0.880325	NA	NA
rs9882400	rs9882400	3	28209580	EOMES	NA	NA	0.555401	0.810607	NA	NA
JHU_3.133779875	rs7355841	3	133779876	EPHB1	NA	NA	0.6407	0.469127	NA	NA
JHU_3.133800202	rs12636708	3	133800203	EPHB1	NA	NA	0.684884	0.49174	NA	NA
JHU_3.133876420	NA	3	133876421	EPHB1	0.652456	0.866754	0.63073	0.873229	NA	NA
JHU_3.133978804	rs6439468	3	133978805	EPHB1	NA	NA	-0.781278	0.529839	NA	NA
JHU_3.134495504	rs114351993	3	134495505	EPHB1	-1.15453	0.477531	NA	NA	NA	NA
JHU_3.134830914	rs79846483	3	134830915	EPHB1	-1.01893	0.44823	NA	NA	NA	NA
JHU_3.134939272	rs77686213	3	134939273	EPHB1	-0.904512	0.84288	NA	NA	NA	NA
JHU_3.135203996	rs10935168	3	135203997	EPHB1	NA	NA	0.483343	0.857061	NA	NA
JHU_3.135458293	rs12632633	3	135458294	EPHB1	-1.05559	0.677434	NA	NA	NA	NA
JHU_3.135461592	rs57962523	3	135461593	EPHB1	-0.501794	0.743164	NA	NA	NA	NA
rs10048942	rs10048942	3	135785491	EPHB1	NA	NA	0.456864	0.868597	NA	NA
rs1021752	rs1021752	3	134996955	EPHB1	0.544729	0.872292	NA	NA	NA	NA
rs10935110	rs10935110	3	134015202	EPHB1	NA	NA	-0.868288	0.176897	NA	NA
rs10935120	rs10935120	3	134233092	EPHB1	NA	NA	-0.4161	0.777918	NA	NA
rs114634209	rs114634209	3	134700912	EPHB1	-1.13454	0.501919	NA	NA	NA	NA
rs11920780	rs11920780	3	134642667	EPHB1	0.396853	0.833595	NA	NA	NA	NA
rs12490148	rs12490148	3	133523973	EPHB1	NA	NA	-0.642696	0.817615	NA	NA
rs12493731	rs12493731	3	133996306	EPHB1	NA	NA	-1.03921	0.228668	NA	NA
rs12631386	rs12631386	3	133800471	EPHB1	NA	NA	0.715695	0.404714	NA	NA
rs1445216	rs1445216	3	135032852	EPHB1	0.474728	0.85984	NA	NA	NA	NA
rs1515364	rs1515364	3	134611198	EPHB1	0.397786	0.796068	NA	NA	NA	NA
rs1515367	rs1515367	3	134592440	EPHB1	-0.37206	0.879709	NA	NA	NA	NA
rs1534167	rs1534167	3	133577269	EPHB1	NA	NA	-0.357564	0.87613	NA	NA
rs1553283	rs1553283	3	135023570	EPHB1	0.425507	0.880396	NA	NA	NA	NA
rs1561795	rs1561795	3	135107678	EPHB1	0.650426	0.840927	NA	NA	NA	NA
rs1562487	rs1562487	3	134407891	EPHB1	-0.67409	0.78187	NA	NA	NA	NA
rs1562489	rs1562489	3	134405873	EPHB1	-0.559932	0.642322	NA	NA	NA	NA
rs1562490	rs1562490	3	134405574	EPHB1	0.577013	0.835654	NA	NA	NA	NA
rs16843484	rs16843484	3	135631803	EPHB1	0.820167	0.691443	NA	NA	NA	NA
rs1874883	rs1874883	3	134205071	EPHB1	NA	NA	-0.527098	0.444548	NA	NA
rs2718812	rs2718812	3	133399702	EPHB1	-0.475573	0.824758	-0.436675	0.852292	NA	NA
rs28338	rs28338	3	134739774	EPHB1	-0.572879	0.554951	NA	NA	NA	NA
rs34090521	NA	3	133708104	EPHB1	0.577646	0.842903	NA	NA	NA	NA
rs4453838	rs4453838	3	133873087	EPHB1	NA	NA	0.674355	0.745582	NA	NA
rs4470517	rs4470517	3	133882151	EPHB1	NA	NA	-0.909993	0.314846	NA	NA
rs4535199	rs4535199	3	134013144	EPHB1	NA	NA	-0.511478	0.778496	NA	NA
rs4546143	rs4546143	3	133785177	EPHB1	NA	NA	0.421293	0.823963	NA	NA
rs4854605	rs4854605	3	133780301	EPHB1	NA	NA	0.667918	0.408866	NA	NA
rs4854610	rs4854610	3	133805349	EPHB1	-0.588999	0.785956	NA	NA	NA	NA
rs4955526	rs4955526	3	134317337	EPHB1	NA	NA	-0.35932	0.85684	NA	NA
rs59698186	rs59698186	3	135621652	EPHB1	0.370655	0.87462	NA	NA	NA	NA
rs61372379	rs61372379	3	134641016	EPHB1	0.445309	0.800422	NA	NA	NA	NA
rs61745832	rs61745832	3	133419748	EPHB1	0.725545	0.857557	0.701738	0.8638	NA	NA
rs6439448	rs6439448	3	133656433	EPHB1	NA	NA	0.402848	0.848173	NA	NA
rs6439536	rs6439536	3	134618844	EPHB1	NA	NA	0.471169	0.872832	NA	NA
rs6439623	rs6439623	3	135787529	EPHB1	NA	NA	0.409843	0.857826	NA	NA
rs67400315	rs67400315	3	134936645	EPHB1	NA	NA	0.957371	0.77963	NA	NA
rs6763231	rs6763231	3	134010124	EPHB1	NA	NA	0.388951	0.865452	NA	NA
rs6763799	rs6763799	3	134397858	EPHB1	0.547813	0.667322	NA	NA	NA	NA
rs6769420	rs6769420	3	133830492	EPHB1	-0.580242	0.877485	NA	NA	NA	NA
rs6802089	rs6802089	3	134544299	EPHB1	-0.467606	0.819192	NA	NA	NA	NA
rs6802560	rs6802560	3	134937275	EPHB1	NA	NA	-0.403789	0.831816	NA	NA
rs7355840	rs7355840	3	133779707	EPHB1	NA	NA	-0.448271	0.834424	NA	NA
rs73861936	rs73861936	3	134470311	EPHB1	0.426952	0.872863	NA	NA	NA	NA
rs7427492	rs7427492	3	134261654	EPHB1	NA	NA	-0.543331	0.404096	NA	NA
rs75111872	rs75111872	3	133779860	EPHB1	NA	NA	0.59462	0.748137	NA	NA
rs75919141	rs75919141	3	134563991	EPHB1	0.889694	0.862653	NA	NA	NA	NA
rs7615471	rs7615471	3	133784988	EPHB1	NA	NA	-0.60654	0.783576	NA	NA
rs7625988	rs7625988	3	134016823	EPHB1	NA	NA	-0.997714	0.246815	NA	NA
rs7629768	rs7629768	3	134041152	EPHB1	NA	NA	-0.659119	0.873772	NA	NA
rs7630560	rs7630560	3	133853335	EPHB1	NA	NA	-0.617506	0.672178	NA	NA
rs76488330	rs76488330	3	134492001	EPHB1	NA	NA	-0.475625	0.816211	NA	NA
rs7648884	rs7648884	3	134523997	EPHB1	0.562869	0.853253	NA	NA	NA	NA
rs77928296	rs77928296	3	134126508	EPHB1	NA	NA	0.566349	0.834251	NA	NA
rs80047274	rs80047274	3	133652671	EPHB1	NA	NA	-0.698669	0.861524	NA	NA
rs868130	rs868130	3	134579223	EPHB1	0.549737	0.827432	NA	NA	NA	NA
rs9814567	rs9814567	3	134218557	EPHB1	NA	NA	0.450982	0.792991	NA	NA
rs9815265	rs9815265	3	133576458	EPHB1	-0.741343	0.874251	NA	NA	NA	NA
rs9819988	rs9819988	3	135624570	EPHB1	0.366731	0.871189	NA	NA	NA	NA
rs9841212	rs9841212	3	134191938	EPHB1	NA	NA	-0.406438	0.828581	NA	NA
rs9868348	rs9868348	3	134607243	EPHB1	0.410741	0.77285	NA	NA	NA	NA
JHU_3.183329916	rs114194849	3	183329917	EPHB3	NA	NA	1.36645	0.740124	NA	NA
JHU_3.183600227	NA	3	183600228	EPHB3	NA	NA	1.00716	0.821602	NA	NA
JHU_3.184148790	rs9848842	3	184148791	EPHB3	0.722733	0.580352	NA	NA	NA	NA
JHU_3.184236949	rs4544592	3	184236950	EPHB3	0.637767	0.767878	NA	NA	NA	NA
JHU_3.184238343	rs4912582	3	184238344	EPHB3	-0.580743	0.877205	NA	NA	NA	NA
JHU_3.184361767	NA	3	184361768	EPHB3	NA	NA	-0.592219	0.865238	NA	NA
JHU_3.184473291	NA	3	184473292	EPHB3	-1.2662	0.838103	NA	NA	NA	NA
exm367696	NA	3	183755822	EPHB3	-0.619613	0.87215	NA	NA	NA	NA
rs116726074	NA	3	184352904	EPHB3	1.14071	0.705204	NA	NA	NA	NA
rs11720282	rs11720282	3	184263673	EPHB3	NA	NA	0.821834	0.856043	NA	NA
rs11915188	rs11915188	3	184446783	EPHB3	NA	NA	1.04668	0.831074	NA	NA
rs11927618	rs11927618	3	184910042	EPHB3	1.35207	0.56699	NA	NA	NA	NA
rs12493138	rs12493138	3	184359176	EPHB3	-0.591375	0.839519	NA	NA	NA	NA
rs12632248	rs12632248	3	185139913	EPHB3	NA	NA	-1.06418	0.875141	NA	NA
rs13066518	NA	3	183635498	EPHB3	NA	NA	-0.617108	0.834042	NA	NA
rs13096674	rs13096674	3	184242123	EPHB3	-0.58878	0.873994	NA	NA	NA	NA
rs263004	NA	3	183546083	EPHB3	NA	NA	0.505151	0.880054	NA	NA
rs28438794	rs28438794	3	184362659	EPHB3	NA	NA	-0.809307	0.686047	NA	NA
rs3805114	rs3805114	3	183637722	EPHB3	NA	NA	1.03342	0.840918	NA	NA
rs4074989	rs4074989	3	184355105	EPHB3	0.501793	0.830122	NA	NA	NA	NA
rs4371543	rs4371543	3	184157645	EPHB3	-0.689817	0.876689	NA	NA	NA	NA
rs4687083	rs4687083	3	184857970	EPHB3	0.809909	0.822315	NA	NA	NA	NA
rs4912490	rs4912490	3	184161735	EPHB3	-0.694393	0.873987	NA	NA	NA	NA
rs4912533	rs4912533	3	184013551	EPHB3	-0.482855	0.877855	NA	NA	NA	NA
rs4912574	rs4912574	3	184223392	EPHB3	-0.550197	0.834999	NA	NA	NA	NA
rs61747892	rs61747892	3	184801099	EPHB3	-1.05688	0.859961	NA	NA	NA	NA
rs62287513	rs62287513	3	184104050	EPHB3	-0.949984	0.842301	NA	NA	NA	NA
rs6443966	rs6443966	3	184162704	EPHB3	0.580037	0.827602	NA	NA	NA	NA
rs6776999	rs6776999	3	183592567	EPHB3	NA	NA	-0.609181	0.721323	NA	NA
rs6777516	rs6777516	3	185110520	EPHB3	0.694489	0.837743	NA	NA	NA	NA
rs6799311	rs6799311	3	185069397	EPHB3	0.595284	0.814887	NA	NA	NA	NA
rs6803944	rs6803944	3	185123416	EPHB3	-0.461206	0.868189	NA	NA	NA	NA
rs7429010	rs7429010	3	184155408	EPHB3	-0.488965	0.804563	NA	NA	NA	NA
rs7614232	rs7614232	3	184452676	EPHB3	-0.547494	0.841526	NA	NA	NA	NA
rs7627535	rs7627535	3	184508101	EPHB3	0.816785	0.731347	NA	NA	NA	NA
rs7632663	NA	3	184417876	EPHB3	NA	NA	-1.05611	0.817626	NA	NA
rs7637387	rs7637387	3	184146786	EPHB3	0.798102	0.329169	NA	NA	NA	NA
rs76892887	rs76892887	3	184406718	EPHB3	-1.04823	0.863164	NA	NA	NA	NA
rs78201367	rs78201367	3	184173791	EPHB3	NA	NA	0.712426	0.864099	NA	NA
rs78952539	rs78952539	3	184287915	EPHB3	NA	NA	0.94881	0.844558	NA	NA
rs953419	rs953419	3	183585883	EPHB3	NA	NA	-0.765331	0.611195	NA	NA
rs9647371	rs9647371	3	184284279	EPHB3	NA	NA	0.828489	0.790912	NA	NA
rs9877814	rs9877814	3	184286049	EPHB3	NA	NA	0.722744	0.699337	NA	NA
JHU_3.36130822	rs117844367	3	36130823	EPM2AIP1	-0.187556	0.84368	NA	NA	NA	NA
JHU_3.36144159	rs1449987	3	36144160	EPM2AIP1	-0.191803	0.83889	NA	NA	NA	NA
JHU_3.36166439	rs75444075	3	36166440	EPM2AIP1	-0.204651	0.826454	NA	NA	NA	NA
JHU_3.36175948	NA	3	36175949	EPM2AIP1	-0.201005	0.835748	NA	NA	NA	NA
JHU_3.36431467	rs77943717	3	36431468	EPM2AIP1	-0.151781	0.795595	-0.125094	0.810525	NA	NA
JHU_3.36451989	rs9828927	3	36451990	EPM2AIP1	0.21582	0.570476	0.133358	0.846459	NA	NA
JHU_3.36621709	rs6766726	3	36621710	EPM2AIP1	-0.25558	0.871883	NA	NA	NA	NA
JHU_3.36749600	rs114528666	3	36749601	EPM2AIP1	0.263892	0.812133	NA	NA	NA	NA
JHU_3.37532456	NA	3	37532457	EPM2AIP1	NA	NA	-0.160784	0.830439	NA	NA
JHU_3.37603829	rs57533673	3	37603830	EPM2AIP1	0.302452	0.828701	NA	NA	NA	NA
JHU_3.37664598	rs28676755	3	37664599	EPM2AIP1	0.151144	0.868816	NA	NA	NA	NA
rs116169196	rs116169196	3	36659685	EPM2AIP1	NA	NA	-0.162337	0.824978	NA	NA
rs116307892	rs142144834	3	37566822	EPM2AIP1	NA	NA	-0.179987	0.780229	NA	NA
rs1450010	rs1450010	3	36214197	EPM2AIP1	NA	NA	-0.111452	0.879903	NA	NA
rs1456079	rs1456079	3	36491641	EPM2AIP1	-0.18571	0.853336	NA	NA	NA	NA
rs17034636	rs17034636	3	36263253	EPM2AIP1	-0.17466	0.850032	NA	NA	NA	NA
rs17036166	rs17036166	3	37298888	EPM2AIP1	-0.220181	0.861654	NA	NA	NA	NA
rs1800734	rs1800734	3	37034946	EPM2AIP1	0.135215	0.880713	NA	NA	NA	NA
rs1876470	rs1876470	3	36819221	EPM2AIP1	0.197246	0.876051	0.191991	0.828613	NA	NA
rs1992991	rs1992991	3	36148330	EPM2AIP1	-0.191803	0.83889	NA	NA	NA	NA
rs2063159	rs2063159	3	36777041	EPM2AIP1	-0.19655	0.676911	NA	NA	NA	NA
rs2154762	rs2154762	3	37663435	EPM2AIP1	0.168933	0.840222	NA	NA	NA	NA
rs2176993	rs2176993	3	36650040	EPM2AIP1	NA	NA	0.225859	0.400433	NA	NA
rs2176994	rs2176994	3	36624641	EPM2AIP1	NA	NA	0.186059	0.730062	NA	NA
rs2685112	rs2685112	3	37825565	EPM2AIP1	NA	NA	-0.112251	0.87946	NA	NA
rs285317	rs285317	3	36251715	EPM2AIP1	-0.148316	0.874742	NA	NA	NA	NA
rs34742417	rs34742417	3	36476658	EPM2AIP1	-0.181141	0.822928	-0.134446	0.875193	NA	NA
rs4678878	rs4678878	3	36470307	EPM2AIP1	-0.1451	0.834357	-0.117556	0.854794	NA	NA
rs58689206	rs58689206	3	36657832	EPM2AIP1	NA	NA	0.211023	0.772745	NA	NA
rs59270904	rs59270904	3	36757967	EPM2AIP1	0.38917	0.680127	0.358411	0.571632	NA	NA
rs60245433	rs60245433	3	36123856	EPM2AIP1	-0.354569	0.666572	NA	NA	NA	NA
rs6550422	rs6550422	3	36420628	EPM2AIP1	0.180416	0.672486	0.14638	0.722234	NA	NA
rs6776529	rs6776529	3	36201741	EPM2AIP1	NA	NA	0.220158	0.818405	NA	NA
rs6795407	rs6795407	3	36108994	EPM2AIP1	0.155081	0.824211	NA	NA	NA	NA
rs73824454	rs73824454	3	36750611	EPM2AIP1	NA	NA	-0.276097	0.837689	NA	NA
rs73827226	rs73827226	3	37219204	EPM2AIP1	NA	NA	0.202931	0.857102	NA	NA
rs74493750	rs74493750	3	36096153	EPM2AIP1	NA	NA	-0.253769	0.811323	NA	NA
rs74886019	rs74886019	3	36750867	EPM2AIP1	0.267596	0.862114	0.234465	0.854324	NA	NA
rs7611559	rs7611559	3	36073516	EPM2AIP1	0.164779	0.840102	NA	NA	NA	NA
rs7616250	rs7616250	3	37980421	EPM2AIP1	NA	NA	0.168541	0.857193	NA	NA
rs7621380	rs7621380	3	36192557	EPM2AIP1	0.179306	0.848014	0.149151	0.858718	NA	NA
rs7633540	rs7633540	3	37960591	EPM2AIP1	NA	NA	0.11042	0.859986	NA	NA
rs7647494	rs7647494	3	36573091	EPM2AIP1	NA	NA	0.222799	0.743724	NA	NA
rs76664718	rs76664718	3	36292363	EPM2AIP1	0.184591	0.857986	NA	NA	NA	NA
rs78117742	rs78117742	3	37524780	EPM2AIP1	NA	NA	0.161687	0.862399	NA	NA
rs78665795	rs78665795	3	37494737	EPM2AIP1	-0.243214	0.847871	NA	NA	NA	NA
rs897546	rs897546	3	36493673	EPM2AIP1	-0.228947	0.853703	NA	NA	NA	NA
rs9849965	rs9849965	3	36837401	EPM2AIP1	0.199294	0.748593	0.148161	0.830922	NA	NA
rs9850040	rs9850040	3	36033247	EPM2AIP1	NA	NA	0.172057	0.648957	NA	NA
rs9865184	rs9865184	3	36815704	EPM2AIP1	-0.13177	0.853597	NA	NA	NA	NA
rs987190	rs987190	3	36829980	EPM2AIP1	0.126948	0.881598	NA	NA	NA	NA
rs9881480	rs9881480	3	36487920	EPM2AIP1	-0.166439	0.877205	NA	NA	NA	NA
JHU_3.138369280	rs520904	3	138369281	ESYT3	NA	NA	-0.821025	0.829488	NA	NA
JHU_3.138447632	rs9825487	3	138447633	ESYT3	NA	NA	-0.903129	0.785011	NA	NA
rs10935254	rs10935254	3	137254071	ESYT3	NA	NA	0.556569	0.86349	NA	NA
rs115035242	rs115035242	3	138184007	ESYT3	NA	NA	1.30983	0.808553	NA	NA
rs12633755	rs12633755	3	137211259	ESYT3	NA	NA	0.745525	0.632433	NA	NA
rs149863	rs149863	3	137482363	ESYT3	NA	NA	-0.639135	0.815825	NA	NA
rs1974667	rs1974667	3	137532378	ESYT3	NA	NA	0.596228	0.878911	NA	NA
rs35537868	rs35537868	3	138191448	ESYT3	NA	NA	-0.718296	0.872842	NA	NA
rs559160	rs559160	3	138380069	ESYT3	NA	NA	-0.821025	0.829488	NA	NA
rs60659696	rs60659696	3	137733568	ESYT3	-0.618201	0.846671	NA	NA	NA	NA
rs61561813	rs61561813	3	138705253	ESYT3	NA	NA	0.702481	0.856795	NA	NA
rs66578728	rs66578728	3	137482795	ESYT3	-0.828009	0.770012	NA	NA	NA	NA
rs6780412	rs6780412	3	137748979	ESYT3	0.836797	0.753808	0.61591	0.876323	NA	NA
rs685220	rs685220	3	138847358	ESYT3	NA	NA	0.775783	0.765691	NA	NA
rs72975208	rs72975208	3	137313406	ESYT3	NA	NA	-0.882276	0.846151	NA	NA
rs72991145	rs72991145	3	137770687	ESYT3	-0.672575	0.830875	NA	NA	NA	NA
rs73867054	rs73867054	3	137973178	ESYT3	0.803328	0.879164	NA	NA	NA	NA
rs7637370	rs7637370	3	137736469	ESYT3	0.947985	0.874251	NA	NA	NA	NA
rs940233	rs940233	3	138094605	ESYT3	0.765257	0.787285	NA	NA	NA	NA
rs9846480	rs9846480	3	138025396	ESYT3	NA	NA	0.721933	0.8112	NA	NA
rs9882957	rs9882957	3	138599529	ESYT3	NA	NA	-0.623639	0.821921	NA	NA
rs9883121	rs9883121	3	137666196	ESYT3	0.497713	0.879508	NA	NA	NA	NA
JHU_3.184767911	rs13321192	3	184767912	ETV5	NA	NA	-0.214249	0.870553	NA	NA
JHU_3.184768617	NA	3	184768618	ETV5	NA	NA	-0.214378	0.870537	NA	NA
JHU_3.184768637	rs13081965	3	184768638	ETV5	NA	NA	-0.214249	0.870553	NA	NA
JHU_3.184781116	NA	3	184781117	ETV5	NA	NA	0.308382	0.828581	NA	NA
JHU_3.184814853	rs6772964	3	184814854	ETV5	NA	NA	-0.221239	0.880956	NA	NA
JHU_3.185006331	rs59179321	3	185006332	ETV5	0.683086	0.796865	NA	NA	NA	NA
JHU_3.185062674	NA	3	185062675	ETV5	0.250096	0.864145	NA	NA	NA	NA
JHU_3.185154820	rs7620778	3	185154821	ETV5	0.478007	0.873994	NA	NA	NA	NA
JHU_3.185565622	rs73885787	3	185565623	ETV5	-0.651598	0.63535	NA	NA	NA	NA
JHU_3.185924548	NA	3	185924549	ETV5	-0.319259	0.838103	NA	NA	NA	NA
JHU_3.185952995	rs6793880	3	185952996	ETV5	NA	NA	-0.391905	0.777629	NA	NA
JHU_3.186098084	rs183082621	3	186098085	ETV5	-0.262478	0.837989	NA	NA	NA	NA
JHU_3.186417272	NA	3	186417273	ETV5	-0.450307	0.862431	NA	NA	NA	NA
JHU_3.186419854	rs138403097	3	186419855	ETV5	-0.450307	0.862431	NA	NA	NA	NA
JHU_3.186619500	rs79456075	3	186619501	ETV5	-0.269186	0.800422	NA	NA	NA	NA
rs1009640	rs1009640	3	186735096	ETV5	-0.370095	0.807876	NA	NA	NA	NA
rs10937204	rs10937204	3	184817478	ETV5	NA	NA	-0.426712	0.865028	NA	NA
rs113617377	rs113617377	3	185497821	ETV5	-0.576927	0.767068	NA	NA	NA	NA
rs113672528	rs113672528	3	185540817	ETV5	-0.612885	0.519321	NA	NA	NA	NA
rs11718099	rs11718099	3	185708275	ETV5	NA	NA	0.255274	0.811015	NA	NA
rs11924144	rs11924144	3	185845583	ETV5	-0.294568	0.842867	-0.328414	0.734702	NA	NA
rs11927618	rs11927618	3	184910042	ETV5	-0.532539	0.832276	NA	NA	NA	NA
rs12629404	rs12629404	3	184895463	ETV5	-0.283102	0.738105	NA	NA	NA	NA
rs12639517	rs12639517	3	185574131	ETV5	0.279758	0.853253	NA	NA	NA	NA
rs13091989	rs13091989	3	185706470	ETV5	-0.245694	0.877365	NA	NA	NA	NA
rs1374910	rs1374910	3	185531661	ETV5	-0.318384	0.824215	NA	NA	NA	NA
rs1400362	rs1400362	3	185883562	ETV5	NA	NA	-0.241999	0.832697	NA	NA
rs1468906	rs1468906	3	186648117	ETV5	0.251754	0.86565	NA	NA	NA	NA
rs16859799	rs16859799	3	184906712	ETV5	NA	NA	0.519045	0.840219	NA	NA
rs16860503	rs16860503	3	185863175	ETV5	NA	NA	0.377807	0.662952	NA	NA
rs200533567	rs200533567	3	185551802	ETV5	-0.52794	0.273717	NA	NA	NA	NA
rs2019082	rs2019082	3	186710637	ETV5	0.333221	0.698464	0.297967	0.736315	NA	NA
rs2268844	rs2268844	3	185920603	ETV5	-0.239985	0.878395	NA	NA	NA	NA
rs2271258	rs2271258	3	184769941	ETV5	NA	NA	-0.214249	0.870553	NA	NA
rs2651639	rs2651639	3	186462156	ETV5	-0.347967	0.809599	NA	NA	NA	NA
rs2889789	rs2889789	3	186656019	ETV5	0.254929	0.862653	NA	NA	NA	NA
rs3821750	rs3821750	3	184766301	ETV5	NA	NA	-0.284712	0.836411	NA	NA
rs3907825	rs3907825	3	186812036	ETV5	NA	NA	0.285603	0.822642	NA	NA
rs4012250	rs4012250	3	186709273	ETV5	0.266557	0.81754	0.210548	0.879376	NA	NA
rs4686399	rs4686399	3	185618266	ETV5	-0.389138	0.740784	NA	NA	NA	NA
rs4686836	rs4686836	3	186729365	ETV5	-0.25817	0.874418	NA	NA	NA	NA
rs4687016	rs4687016	3	184792444	ETV5	0.370819	0.811109	NA	NA	NA	NA
rs58036754	rs58036754	3	184803193	ETV5	NA	NA	0.427576	0.875149	NA	NA
rs59739305	rs59739305	3	186101913	ETV5	-0.41916	0.812749	NA	NA	NA	NA
rs6444054	rs6444054	3	185069658	ETV5	0.250096	0.864145	NA	NA	NA	NA
rs6444087	rs6444087	3	185621829	ETV5	-0.472085	0.424031	NA	NA	NA	NA
rs6761961	rs6761961	3	185631793	ETV5	-0.316866	0.866583	NA	NA	NA	NA
rs6763645	rs6763645	3	185707842	ETV5	-0.346443	0.728514	NA	NA	NA	NA
rs6772789	rs6772789	3	186106801	ETV5	-0.339957	0.84447	-0.341276	0.808225	NA	NA
rs6776796	rs6776796	3	186100848	ETV5	0.285455	0.8646	NA	NA	NA	NA
rs6786711	rs6786711	3	186068682	ETV5	NA	NA	0.253093	0.855163	NA	NA
rs6800626	rs6800626	3	184875746	ETV5	NA	NA	-0.22086	0.868854	NA	NA
rs6804066	rs6804066	3	185079487	ETV5	-0.27594	0.833243	NA	NA	NA	NA
rs6804537	rs6804537	3	184897801	ETV5	-0.365831	0.78149	NA	NA	NA	NA
rs721814	rs721814	3	184925384	ETV5	-0.354308	0.804503	NA	NA	NA	NA
rs73066792	rs73066792	3	186808570	ETV5	NA	NA	0.495636	0.84786	NA	NA
rs7374394	rs7374394	3	184945849	ETV5	-0.359514	0.79119	NA	NA	NA	NA
rs75643784	rs75643784	3	185759030	ETV5	0.508778	0.612608	0.366504	0.829963	NA	NA
rs76097764	rs76097764	3	186057010	ETV5	NA	NA	0.341628	0.854324	NA	NA
rs7622117	rs7622117	3	186707554	ETV5	0.277965	0.836085	NA	NA	NA	NA
rs7627157	rs7627157	3	185877382	ETV5	NA	NA	-0.247047	0.834795	NA	NA
rs7628509	rs7628509	3	186108018	ETV5	-0.26474	0.861161	-0.329731	0.66091	NA	NA
rs7647854	rs7647854	3	184876783	ETV5	NA	NA	-0.256917	0.848742	NA	NA
rs78639954	rs78639954	3	186147413	ETV5	-0.281958	0.877858	NA	NA	NA	NA
rs80014124	rs80014124	3	185599192	ETV5	0.453634	0.845373	NA	NA	NA	NA
rs80081395	rs80081395	3	186663334	ETV5	-0.279222	0.876789	NA	NA	NA	NA
rs894276	rs894276	3	185158409	ETV5	NA	NA	-0.256141	0.879376	NA	NA
rs9810603	rs9810603	3	184986743	ETV5	0.399515	0.877297	NA	NA	NA	NA
rs9826022	NA	3	185357260	ETV5	-0.297452	0.867517	NA	NA	NA	NA
rs9831938	rs9831938	3	185785996	ETV5	-0.297875	0.731347	NA	NA	NA	NA
rs9838228	rs9838228	3	185919615	ETV5	0.248577	0.854049	NA	NA	NA	NA
rs9841506	rs9841506	3	184853342	ETV5	-0.335657	0.812963	NA	NA	NA	NA
rs9875296	rs9875296	3	186104325	ETV5	-0.244942	0.872848	NA	NA	NA	NA
rs9876699	rs9876699	3	186766097	ETV5	NA	NA	0.284811	0.875141	NA	NA
JHU_3.37603829	rs57533673	3	37603830	EXOG	0.662602	0.508639	NA	NA	NA	NA
JHU_3.37855462	rs192128762	3	37855463	EXOG	NA	NA	0.442341	0.769832	NA	NA
JHU_3.38555046	NA	3	38555047	EXOG	0.449254	0.855278	NA	NA	NA	NA
JHU_3.38726600	rs79702910	3	38726601	EXOG	-0.295969	0.840855	NA	NA	NA	NA
JHU_3.38847988	rs72869624	3	38847989	EXOG	NA	NA	-0.379173	0.7819	NA	NA
JHU_3.39544599	rs112624081	3	39544600	EXOG	-0.446474	0.830875	NA	NA	NA	NA
rs1046048	rs1046048	3	38524742	EXOG	0.367779	0.845288	NA	NA	NA	NA
rs10510697	rs10510697	3	37856649	EXOG	-0.347757	0.842373	NA	NA	NA	NA
rs1065800	NA	3	38566480	EXOG	0.367779	0.845288	NA	NA	NA	NA
rs111638226	rs111638226	3	39577632	EXOG	-0.446474	0.830875	NA	NA	NA	NA
rs112623243	rs112623243	3	38164864	EXOG	-0.272212	0.853253	NA	NA	NA	NA
rs116285533	rs116285533	3	37691894	EXOG	-0.337201	0.840616	NA	NA	NA	NA
rs11923453	rs11923453	3	37693423	EXOG	-0.232554	0.869871	NA	NA	NA	NA
rs12636358	rs12636358	3	38455901	EXOG	NA	NA	-0.22931	0.872814	NA	NA
rs13077357	rs13077357	3	39311666	EXOG	0.311857	0.823428	NA	NA	NA	NA
rs1344220	rs1344220	3	39266121	EXOG	NA	NA	-0.18337	0.87993	NA	NA
rs1398670	rs1398670	3	39545991	EXOG	NA	NA	0.200272	0.812427	NA	NA
rs2555239	rs2555239	3	37604095	EXOG	NA	NA	-0.15938	0.878775	NA	NA
rs33985936	rs33985936	3	38936134	EXOG	0.349756	0.873039	NA	NA	NA	NA
rs3938106	rs3938106	3	39252669	EXOG	NA	NA	-0.254689	0.878044	NA	NA
rs4016657	rs4016657	3	39273805	EXOG	NA	NA	0.281431	0.861823	NA	NA
rs4676487	rs4676487	3	39303147	EXOG	NA	NA	0.168301	0.87946	NA	NA
rs4676613	rs4676613	3	39248253	EXOG	NA	NA	0.184075	0.866706	NA	NA
rs59559755	rs59559755	3	38638414	EXOG	NA	NA	0.184912	0.816779	NA	NA
rs62239899	rs62239899	3	38438099	EXOG	NA	NA	-0.287844	0.798102	NA	NA
rs62242806	rs62242806	3	38665435	EXOG	NA	NA	-0.22081	0.863488	NA	NA
rs62242807	rs62242807	3	38666103	EXOG	NA	NA	-0.198116	0.847289	NA	NA
rs6599221	rs6599221	3	38643529	EXOG	NA	NA	-0.336094	0.174006	NA	NA
rs6599222	rs6599222	3	38648062	EXOG	-0.233013	0.848193	-0.364481	0.0213744	NA	NA
rs6599223	rs6599223	3	38650460	EXOG	NA	NA	-0.270048	0.577435	NA	NA
rs6599228	rs6599228	3	38662961	EXOG	NA	NA	0.201224	0.737292	NA	NA
rs6790619	rs6790619	3	38623690	EXOG	NA	NA	-0.334016	0.555961	NA	NA
rs6793498	rs6793498	3	39436360	EXOG	0.29616	0.854804	NA	NA	NA	NA
rs6853	rs6853	3	38184370	EXOG	NA	NA	0.194247	0.847717	NA	NA
rs72864344	rs72864344	3	38726237	EXOG	NA	NA	0.355218	0.788015	NA	NA
rs73825503	rs73825503	3	38315954	EXOG	0.406026	0.711985	NA	NA	NA	NA
rs7430407	rs7430407	3	38622467	EXOG	NA	NA	-0.296877	0.630075	NA	NA
rs7432532	rs7432532	3	38628661	EXOG	NA	NA	-0.280848	0.710147	NA	NA
rs74445516	rs74445516	3	38749455	EXOG	NA	NA	0.415852	0.684492	NA	NA
rs7616250	rs7616250	3	37980421	EXOG	NA	NA	0.269413	0.823351	NA	NA
rs7627488	rs7627488	3	38671944	EXOG	NA	NA	0.289122	0.748732	NA	NA
rs77019133	rs77019133	3	38764785	EXOG	NA	NA	0.323669	0.809738	NA	NA
rs78213135	rs78213135	3	37852727	EXOG	NA	NA	0.333362	0.652746	NA	NA
rs9311171	NA	3	37996477	EXOG	NA	NA	0.194049	0.748254	NA	NA
rs9833086	rs9833086	3	38610471	EXOG	0.201981	0.855711	NA	NA	NA	NA
rs9835143	rs9835143	3	39502081	EXOG	0.327768	0.819192	NA	NA	NA	NA
rs9844203	rs9844203	3	37986249	EXOG	NA	NA	0.233137	0.57505	NA	NA
rs9847659	rs9847659	3	37999186	EXOG	NA	NA	0.19778	0.779085	NA	NA
rs9869866	rs9869866	3	39272656	EXOG	NA	NA	0.285204	0.845448	NA	NA
JHU_3.44265420	rs75774917	3	44265421	EXOSC7	NA	NA	0.367149	0.785172	NA	NA
JHU_3.44457120	rs113345020	3	44457121	EXOSC7	0.356297	0.86164	0.409422	0.29157	NA	NA
JHU_3.45141593	rs59375867	3	45141594	EXOSC7	0.333268	0.84385	NA	NA	NA	NA
JHU_3.45217226	NA	3	45217227	EXOSC7	NA	NA	-0.363397	0.702188	NA	NA
JHU_3.45611965	rs200281241	3	45611966	EXOSC7	-0.217457	0.878512	NA	NA	NA	NA
rs12632327	rs12632327	3	44064136	EXOSC7	0.233666	0.855567	NA	NA	NA	NA
rs1395388	rs1395388	3	44948674	EXOSC7	NA	NA	0.213381	0.84926	NA	NA
rs17078175	rs17078175	3	45710349	EXOSC7	NA	NA	-0.169089	0.874098	NA	NA
rs17279465	rs17279465	3	45814748	EXOSC7	NA	NA	-0.225391	0.788108	NA	NA
rs2531743	rs2531743	3	45838300	EXOSC7	0.209158	0.71853	NA	NA	NA	NA
rs267210	rs267210	3	45652275	EXOSC7	NA	NA	-0.18636	0.770804	NA	NA
rs2742396	rs2742396	3	45819701	EXOSC7	-0.23264	0.791616	NA	NA	NA	NA
rs34258682	rs34258682	3	45661902	EXOSC7	NA	NA	-0.416864	0.58336	NA	NA
rs4140776	rs4140776	3	45238122	EXOSC7	NA	NA	-0.238673	0.663047	NA	NA
rs4682933	rs4682933	3	44091635	EXOSC7	NA	NA	0.163924	0.738474	NA	NA
rs61382020	rs61382020	3	45273426	EXOSC7	0.252849	0.882263	NA	NA	NA	NA
rs72870273	rs72870273	3	45289813	EXOSC7	0.253793	0.878626	NA	NA	NA	NA
rs73082524	rs73082524	3	44096579	EXOSC7	NA	NA	0.179266	0.846182	NA	NA
rs73087594	NA	3	45129636	EXOSC7	0.257823	0.872668	NA	NA	NA	NA
rs736483	rs736483	3	45608701	EXOSC7	-0.194892	0.86903	NA	NA	NA	NA
rs7614910	rs7614910	3	44783331	EXOSC7	NA	NA	0.169391	0.702685	NA	NA
rs893562	NA	3	45671267	EXOSC7	NA	NA	-0.131985	0.875141	NA	NA
JHU_3.137510523	rs114704880	3	137510524	FAIM	NA	NA	0.58753	0.870655	NA	NA
JHU_3.137825731	NA	3	137825732	FAIM	NA	NA	-0.512471	0.802539	NA	NA
JHU_3.138526897	rs6780957	3	138526898	FAIM	NA	NA	-0.374419	0.877569	NA	NA
JHU_3.138594481	rs111456701	3	138594482	FAIM	NA	NA	0.387144	0.803217	NA	NA
JHU_3.138595748	NA	3	138595749	FAIM	NA	NA	0.407072	0.743741	NA	NA
JHU_3.138798995	rs689356	3	138798996	FAIM	0.341925	0.753335	NA	NA	NA	NA
rs10513055	rs10513055	3	138451352	FAIM	-0.395245	0.865628	NA	NA	NA	NA
rs114443866	rs114443866	3	138172117	FAIM	NA	NA	-0.47939	0.850971	NA	NA
rs11918172	rs11918172	3	138599431	FAIM	NA	NA	0.407072	0.743741	NA	NA
rs1199334	rs1199334	3	138091140	FAIM	NA	NA	0.30231	0.829174	NA	NA
rs13316499	rs13316499	3	138188485	FAIM	-0.449161	0.715616	NA	NA	NA	NA
rs1564406	rs1564406	3	138133412	FAIM	NA	NA	0.368895	0.642048	NA	NA
rs1586861	rs1586861	3	139058496	FAIM	NA	NA	0.436042	0.797603	NA	NA
rs1602629	rs1602629	3	139028722	FAIM	NA	NA	-0.239246	0.871645	NA	NA
rs1871398	rs1871398	3	138129356	FAIM	NA	NA	0.416152	0.813411	NA	NA
rs201689	rs201689	3	137453126	FAIM	-0.235811	0.861823	NA	NA	NA	NA
rs2233817	rs2233817	3	139173565	FAIM	NA	NA	0.298417	0.83749	NA	NA
rs295493	rs295493	3	139246382	FAIM	0.25707	0.85922	NA	NA	NA	NA
rs373328946	rs373328946	3	139245322	FAIM	0.248002	0.881328	0.30998	0.872523	NA	NA
rs3772875	rs3772875	3	139188118	FAIM	NA	NA	0.276852	0.870788	NA	NA
rs500687	rs500687	3	138460203	FAIM	-0.211914	0.866715	NA	NA	NA	NA
rs593539	rs593539	3	138771897	FAIM	0.341925	0.753335	NA	NA	NA	NA
rs610949	rs610949	3	138814520	FAIM	0.243259	0.868335	NA	NA	NA	NA
rs66514254	rs66514254	3	137499542	FAIM	-0.362144	0.813072	NA	NA	NA	NA
rs6807695	rs6807695	3	139043525	FAIM	NA	NA	-0.298585	0.84011	NA	NA
rs7648635	rs7648635	3	139168392	FAIM	NA	NA	0.298417	0.83749	NA	NA
rs808925	rs808925	3	138177119	FAIM	-0.272843	0.806847	NA	NA	NA	NA
rs940233	rs940233	3	138094605	FAIM	NA	NA	-0.27806	0.873229	NA	NA
rs9825064	rs9825064	3	139049804	FAIM	NA	NA	0.359676	0.841009	NA	NA
rs9848910	rs9848910	3	139059066	FAIM	NA	NA	0.269996	0.847457	NA	NA
rs9882957	rs9882957	3	138599529	FAIM	NA	NA	0.31745	0.770412	NA	NA
JHU_3.183109684	rs5854981	3	183109685	FAM131A	NA	NA	-0.147567	0.837717	NA	NA
JHU_3.183119216	NA	3	183119217	FAM131A	-0.328623	0.729178	NA	NA	NA	NA
JHU_3.183146609	rs114519985	3	183146610	FAM131A	0.262035	0.847871	NA	NA	NA	NA
JHU_3.183147190	NA	3	183147191	FAM131A	0.277651	0.865208	NA	NA	NA	NA
JHU_3.183631232	rs56269718	3	183631233	FAM131A	NA	NA	-0.138943	0.841994	NA	NA
JHU_3.184347500	NA	3	184347501	FAM131A	NA	NA	-0.285578	0.764733	NA	NA
JHU_3.184785270	rs12636709	3	184785271	FAM131A	-0.215087	0.830292	NA	NA	NA	NA
rs10513799	rs10513799	3	184549539	FAM131A	-0.342404	0.347604	NA	NA	NA	NA
rs10937184	rs10937184	3	184366735	FAM131A	-0.24224	0.824379	NA	NA	NA	NA
rs115754857	rs115754857	3	184922267	FAM131A	0.403289	0.796241	NA	NA	NA	NA
rs11927618	rs11927618	3	184910042	FAM131A	0.285388	0.870432	NA	NA	NA	NA
rs12496193	rs12496193	3	183236106	FAM131A	0.211962	0.68722	NA	NA	NA	NA
rs16859665	rs16859665	3	184845544	FAM131A	NA	NA	-0.246198	0.640352	NA	NA
rs17621407	rs17621407	3	183393037	FAM131A	NA	NA	-0.317128	0.860137	NA	NA
rs2231216	rs2231216	3	183896641	FAM131A	NA	NA	0.190131	0.873214	NA	NA
rs34604004	rs34604004	3	183134138	FAM131A	-0.180555	0.878574	NA	NA	NA	NA
rs35650984	rs35650984	3	184352428	FAM131A	-0.234252	0.823411	NA	NA	NA	NA
rs35819408	NA	3	184359039	FAM131A	-0.205813	0.867384	NA	NA	NA	NA
rs3821750	rs3821750	3	184766301	FAM131A	NA	NA	-0.192807	0.780527	NA	NA
rs4234590	rs4234590	3	184498758	FAM131A	NA	NA	-0.160951	0.822684	NA	NA
rs6443994	rs6443994	3	184497063	FAM131A	NA	NA	-0.221195	0.51633	NA	NA
rs67800583	rs67800583	3	184842193	FAM131A	NA	NA	-0.187526	0.844104	NA	NA
rs721814	rs721814	3	184925384	FAM131A	0.231955	0.739453	NA	NA	NA	NA
rs73062781	rs73062781	3	183121318	FAM131A	NA	NA	0.231887	0.782209	NA	NA
rs73066845	rs73066845	3	184414737	FAM131A	NA	NA	-0.222505	0.81058	NA	NA
rs73187084	NA	3	184491002	FAM131A	NA	NA	0.176902	0.84851	NA	NA
rs7374394	rs7374394	3	184945849	FAM131A	0.198221	0.833625	NA	NA	NA	NA
rs7617460	rs7617460	3	183226764	FAM131A	0.25413	0.475399	NA	NA	NA	NA
rs7635371	rs7635371	3	184498307	FAM131A	NA	NA	-0.210664	0.721873	NA	NA
rs7636910	rs7636910	3	183699516	FAM131A	NA	NA	0.188294	0.851673	NA	NA
rs7652892	rs7652892	3	183127212	FAM131A	NA	NA	0.161508	0.857102	NA	NA
rs76847197	rs76847197	3	183611971	FAM131A	NA	NA	0.269795	0.844558	NA	NA
rs77720224	rs77720224	3	183555443	FAM131A	NA	NA	-0.202166	0.869046	NA	NA
rs80204963	rs80204963	3	183984244	FAM131A	0.267871	0.861491	NA	NA	NA	NA
rs843367	rs843367	3	183900338	FAM131A	-0.133175	0.877485	NA	NA	NA	NA
rs872013	rs872013	3	183627089	FAM131A	NA	NA	0.217371	0.81989	NA	NA
rs9812135	rs9812135	3	184476087	FAM131A	0.15186	0.870843	NA	NA	NA	NA
rs9845304	rs9845304	3	184169039	FAM131A	0.215725	0.853336	NA	NA	NA	NA
rs9872003	rs9872003	3	184113900	FAM131A	-0.143402	0.877205	NA	NA	NA	NA
JHU_3.121171529	rs56155272	3	121171530	FAM162A	NA	NA	-0.451127	0.840918	NA	NA
JHU_3.121266257	rs67458103	3	121266258	FAM162A	0.342326	0.830544	NA	NA	NA	NA
JHU_3.121615768	rs1881996	3	121615769	FAM162A	NA	NA	0.17819	0.881108	NA	NA
JHU_3.121724791	rs28641820	3	121724792	FAM162A	-0.376402	0.652418	NA	NA	NA	NA
JHU_3.122081659	rs9857710	3	122081660	FAM162A	NA	NA	0.167496	0.861056	NA	NA
JHU_3.122115785	rs201354522	3	122115786	FAM162A	NA	NA	0.258603	0.549551	NA	NA
JHU_3.122602290	rs7614958	3	122602291	FAM162A	0.286671	0.867679	0.194486	0.838811	NA	NA
JHU_3.122603252	rs1431540	3	122603253	FAM162A	0.238757	0.882483	NA	NA	NA	NA
JHU_3.122777297	rs75898880	3	122777298	FAM162A	NA	NA	0.343166	0.830933	NA	NA
JHU_3.122858830	rs60602783	3	122858831	FAM162A	NA	NA	-0.320735	0.754568	NA	NA
JHU_3.122869476	rs77098493	3	122869477	FAM162A	NA	NA	-0.281238	0.848227	NA	NA
JHU_3.123077041	rs4093840	3	123077042	FAM162A	NA	NA	0.165893	0.872261	NA	NA
JHU_3.123092618	NA	3	123092619	FAM162A	0.251779	0.818757	NA	NA	NA	NA
exm342494	NA	3	121712271	FAM162A	0.49007	0.708142	NA	NA	NA	NA
kgp17520318	rs16832645	3	121712358	FAM162A	0.49007	0.708142	NA	NA	NA	NA
kgp17605028	rs78490011	3	122631753	FAM162A	NA	NA	-0.425471	0.738058	NA	NA
rs10222469	rs10222469	3	121977125	FAM162A	NA	NA	0.167356	0.852292	NA	NA
rs112503669	rs112503669	3	122694709	FAM162A	NA	NA	0.200555	0.853929	NA	NA
rs12638324	rs12638324	3	122607098	FAM162A	0.435203	0.784916	0.260268	0.805905	NA	NA
rs13076885	rs13076885	3	122617445	FAM162A	0.26734	0.877965	0.200941	0.802531	NA	NA
rs13434289	rs13434289	3	122792686	FAM162A	NA	NA	-0.325604	0.858448	NA	NA
rs1523517	rs1523517	3	121726991	FAM162A	0.330235	0.828938	NA	NA	NA	NA
rs16833512	rs16833512	3	122479371	FAM162A	0.392964	0.775516	0.234678	0.798102	NA	NA
rs16833748	rs16833748	3	122713940	FAM162A	NA	NA	0.154127	0.86932	NA	NA
rs17252533	rs17252533	3	122022207	FAM162A	-0.381269	0.757531	NA	NA	NA	NA
rs1961957	rs1961957	3	122104122	FAM162A	NA	NA	0.167496	0.861056	NA	NA
rs2137210	rs2137210	3	122477795	FAM162A	NA	NA	-0.176549	0.839356	NA	NA
rs2202127	rs2202127	3	121988355	FAM162A	NA	NA	0.206676	0.873828	NA	NA
rs2877716	rs2877716	3	123094451	FAM162A	0.426649	0.649602	NA	NA	NA	NA
rs34407651	rs34407651	3	122289844	FAM162A	-0.283918	0.81902	NA	NA	NA	NA
rs3806643	rs3806643	3	122512631	FAM162A	0.291122	0.826454	0.206746	0.739829	NA	NA
rs3845864	rs3845864	3	121323360	FAM162A	0.334958	0.763488	NA	NA	NA	NA
rs4470442	rs4470442	3	123068024	FAM162A	-0.441134	0.449036	-0.191232	0.833018	NA	NA
rs4676733	rs4676733	3	121316506	FAM162A	-0.30105	0.837754	NA	NA	NA	NA
rs4677887	rs4677887	3	123100223	FAM162A	NA	NA	0.19657	0.865819	NA	NA
rs4677987	rs4677987	3	122693533	FAM162A	NA	NA	0.461154	0.785931	NA	NA
rs6769765	rs6769765	3	122208656	FAM162A	NA	NA	-0.222719	0.693861	NA	NA
rs6775899	rs6775899	3	121319824	FAM162A	0.355008	0.696202	NA	NA	NA	NA
rs6778786	rs6778786	3	122334243	FAM162A	NA	NA	-0.25305	0.86932	NA	NA
rs6799944	rs6799944	3	122905754	FAM162A	NA	NA	0.434236	0.466354	NA	NA
rs73856861	rs73856861	3	122880511	FAM162A	0.621148	0.265198	0.244919	0.836411	NA	NA
rs7618747	rs7618747	3	121855727	FAM162A	NA	NA	0.192537	0.764586	NA	NA
rs7647957	rs7647957	3	122617881	FAM162A	0.287528	0.804776	0.189162	0.768322	NA	NA
rs77253612	rs77253612	3	123079081	FAM162A	NA	NA	-0.218572	0.868452	NA	NA
rs77795642	rs77795642	3	122690444	FAM162A	-0.619569	0.881033	NA	NA	NA	NA
rs79098598	rs79098598	3	123086910	FAM162A	0.50722	0.795347	0.278751	0.855338	NA	NA
rs836871	rs836871	3	122860765	FAM162A	-0.298571	0.823155	NA	NA	NA	NA
rs9289200	rs9289200	3	122289921	FAM162A	NA	NA	0.200003	0.773418	NA	NA
rs937629	rs937629	3	121865014	FAM162A	NA	NA	-0.186373	0.822053	NA	NA
rs9834317	rs11043310	3	122089359	FAM162A	NA	NA	-0.186053	0.856913	NA	NA
rs9839589	rs9839589	3	122956591	FAM162A	NA	NA	0.182594	0.846053	NA	NA
rs9858923	rs9858923	3	121315380	FAM162A	-0.270794	0.867192	NA	NA	NA	NA
rs9859230	rs9859230	3	122600983	FAM162A	-0.23997	0.881991	NA	NA	NA	NA
rs9868257	rs9868257	3	121715319	FAM162A	NA	NA	0.204869	0.855163	NA	NA
rs9872909	rs9872909	3	122531377	FAM162A	0.251914	0.868721	NA	NA	NA	NA
rs9884018	rs9884018	3	121563355	FAM162A	0.375111	0.869124	NA	NA	NA	NA
JHU_3.55793495	NA	3	55793496	FAM208A	NA	NA	0.11794	0.808473	NA	NA
JHU_3.55810489	rs55768092	3	55810490	FAM208A	0.123904	0.879581	NA	NA	NA	NA
JHU_3.55818248	rs4955883	3	55818249	FAM208A	0.140025	0.856418	NA	NA	NA	NA
JHU_3.56591297	rs73079892	3	56591298	FAM208A	0.0695319	0.88249	NA	NA	NA	NA
JHU_3.56631804	rs282527	3	56631805	FAM208A	-0.074248	0.879672	NA	NA	NA	NA
JHU_3.57568478	rs199782364	3	57568479	FAM208A	NA	NA	-0.113233	0.818911	NA	NA
JHU_3.57690112	rs11714572	3	57690113	FAM208A	NA	NA	-0.0921213	0.820655	NA	NA
rs10212341	rs10212341	3	56669148	FAM208A	NA	NA	0.078858	0.859145	NA	NA
rs11130569	rs11130569	3	57075894	FAM208A	0.0873929	0.814887	NA	NA	NA	NA
rs12715516	rs12715516	3	57695201	FAM208A	NA	NA	-0.133131	0.794129	NA	NA
rs13064055	rs13064055	3	55785362	FAM208A	-0.0917203	0.863607	NA	NA	NA	NA
rs17055589	rs17055589	3	55674234	FAM208A	NA	NA	0.140832	0.837348	NA	NA
rs2201057	rs2201057	3	56533402	FAM208A	-0.0769139	0.868729	-0.0927407	0.742278	NA	NA
rs2318020	rs2318020	3	57030821	FAM208A	NA	NA	0.109892	0.872233	NA	NA
rs4955874	rs4955874	3	55781842	FAM208A	-0.0917203	0.863607	NA	NA	NA	NA
rs73078458	rs73078458	3	56163308	FAM208A	0.154678	0.766502	NA	NA	NA	NA
rs73078464	rs73078464	3	56164299	FAM208A	0.154678	0.766502	NA	NA	NA	NA
rs7622066	rs7622066	3	57085010	FAM208A	0.112482	0.719183	NA	NA	NA	NA
rs7648939	rs7648939	3	55740822	FAM208A	NA	NA	0.0883644	0.864547	NA	NA
rs9311578	rs9311578	3	55801004	FAM208A	NA	NA	0.0801239	0.804532	NA	NA
rs9825091	rs9825091	3	56796026	FAM208A	NA	NA	-0.0741446	0.877136	NA	NA
JHU_3.50562912	NA	3	50562913	FAM212A	NA	NA	-1.21103	0.814382	NA	NA
rs201999895	rs201999895	3	50792429	FAM212A	NA	NA	-1.07441	0.790199	NA	NA
rs6807916	rs6807916	3	50532006	FAM212A	-0.846446	0.877736	NA	NA	NA	NA
rs73835537	NA	3	50596467	FAM212A	1.19544	0.861712	NA	NA	NA	NA
JHU_3.193634639	NA	3	193634640	FAM43A	NA	NA	-0.473551	0.850432	NA	NA
JHU_3.193713677	rs75868434	3	193713678	FAM43A	NA	NA	-0.295145	0.848514	NA	NA
JHU_3.193971709	rs73889725	3	193971710	FAM43A	-0.338936	0.864099	NA	NA	NA	NA
JHU_3.194113377	rs58251628	3	194113378	FAM43A	NA	NA	0.292628	0.870358	NA	NA
JHU_3.194170428	NA	3	194170429	FAM43A	NA	NA	0.264961	0.860285	NA	NA
JHU_3.194220457	rs9874019	3	194220458	FAM43A	-0.469405	0.853253	NA	NA	NA	NA
JHU_3.194306292	rs79801254	3	194306293	FAM43A	NA	NA	-0.3082	0.873686	NA	NA
JHU_3.194315572	rs112142489	3	194315573	FAM43A	NA	NA	-0.591174	0.852416	NA	NA
JHU_3.194372747	rs79255109	3	194372748	FAM43A	-0.493284	0.843975	NA	NA	NA	NA
JHU_3.194372804	rs73069330	3	194372805	FAM43A	NA	NA	0.458425	0.830793	NA	NA
JHU_3.194374246	NA	3	194374247	FAM43A	-0.403666	0.818515	-0.339324	0.848058	NA	NA
JHU_3.194405965	rs789858	3	194405966	FAM43A	NA	NA	0.283301	0.864695	NA	NA
JHU_3.194442282	NA	3	194442283	FAM43A	NA	NA	0.540902	0.772745	NA	NA
JHU_3.194453219	rs80209971	3	194453220	FAM43A	-0.588046	0.845116	-0.534005	0.844298	NA	NA
JHU_3.194541610	rs58570226	3	194541611	FAM43A	-0.608857	0.878016	NA	NA	NA	NA
JHU_3.194552520	rs6792794	3	194552521	FAM43A	NA	NA	0.364022	0.777533	NA	NA
JHU_3.194664521	NA	3	194664522	FAM43A	0.261693	0.881703	NA	NA	NA	NA
JHU_3.194702033	rs376793276	3	194702034	FAM43A	-0.682117	0.812223	NA	NA	NA	NA
JHU_3.194766776	rs36058488	3	194766777	FAM43A	0.719511	0.861745	NA	NA	NA	NA
JHU_3.195074487	rs13096715	3	195074488	FAM43A	NA	NA	0.319798	0.874339	NA	NA
exm373919	rs12695036	3	194338423	FAM43A	-0.321088	0.843265	-0.369063	0.663853	NA	NA
rs11713401	rs11713401	3	193767733	FAM43A	0.663573	0.840864	NA	NA	NA	NA
rs11918218	rs11918218	3	194207034	FAM43A	NA	NA	-0.319032	0.825115	NA	NA
rs12487325	rs12487325	3	193766298	FAM43A	NA	NA	-0.574385	0.828707	NA	NA
rs12490777	rs12490777	3	193775609	FAM43A	-0.320159	0.840742	NA	NA	NA	NA
rs12492353	rs12492353	3	194282761	FAM43A	NA	NA	0.402401	0.856702	NA	NA
rs12637098	rs12637098	3	194551660	FAM43A	NA	NA	0.287385	0.87565	NA	NA
rs13072883	rs13072883	3	194994754	FAM43A	NA	NA	0.251504	0.88079	NA	NA
rs142259103	rs142259103	3	194040591	FAM43A	NA	NA	-0.435844	0.83258	NA	NA
rs1432608	rs1432608	3	194579850	FAM43A	0.574449	0.74072	0.665385	0.351381	NA	NA
rs1773189	rs1773189	3	194346803	FAM43A	0.566578	0.267994	0.357264	0.778496	NA	NA
rs1773218	rs1773218	3	194407020	FAM43A	0.443034	0.827318	0.384223	0.843059	NA	NA
rs1873407	rs1873407	3	193693581	FAM43A	0.449313	0.729673	NA	NA	NA	NA
rs1873414	rs1873414	3	193795326	FAM43A	0.505297	0.862502	NA	NA	NA	NA
rs2368048	rs2368048	3	193854961	FAM43A	NA	NA	0.454912	0.878911	NA	NA
rs2676870	rs2676870	3	194669416	FAM43A	-0.437099	0.844595	NA	NA	NA	NA
rs2720953	rs2720953	3	194753890	FAM43A	NA	NA	-0.284881	0.872564	NA	NA
rs280537	rs280537	3	193427781	FAM43A	NA	NA	0.295026	0.859781	NA	NA
rs2948138	rs2948138	3	195185582	FAM43A	NA	NA	0.367704	0.791693	NA	NA
rs3755729	rs3755729	3	195271759	FAM43A	-0.47582	0.877768	NA	NA	NA	NA
rs4392366	rs4392366	3	193955497	FAM43A	-0.359736	0.855013	NA	NA	NA	NA
rs4426628	rs4426628	3	194649221	FAM43A	-0.318907	0.817431	NA	NA	NA	NA
rs4677854	rs4677854	3	194414147	FAM43A	-0.431765	0.753335	-0.299161	0.87871	NA	NA
rs55858434	rs55858434	3	194575322	FAM43A	0.324309	0.824037	0.42457	0.364423	NA	NA
rs59204485	rs59204485	3	193692530	FAM43A	0.621124	0.877205	NA	NA	NA	NA
rs59321819	rs59321819	3	193820518	FAM43A	NA	NA	-0.379146	0.87489	NA	NA
rs59524354	rs59524354	3	194714154	FAM43A	NA	NA	0.30176	0.872695	NA	NA
rs59584032	rs59584032	3	194349335	FAM43A	0.4932	0.812963	0.542889	0.627244	NA	NA
rs6444765	rs6444765	3	193758507	FAM43A	0.60318	0.741327	NA	NA	NA	NA
rs66531443	rs66531443	3	193576772	FAM43A	-0.344751	0.878512	NA	NA	NA	NA
rs67144479	rs67144479	3	194592625	FAM43A	NA	NA	0.353027	0.857916	NA	NA
rs6766839	rs6766839	3	193946147	FAM43A	-0.407917	0.741203	NA	NA	NA	NA
rs6768976	rs6768976	3	194340143	FAM43A	NA	NA	-0.360062	0.630471	NA	NA
rs6770825	rs6770825	3	194687331	FAM43A	NA	NA	0.527403	0.792616	NA	NA
rs6772734	rs6772734	3	194538971	FAM43A	NA	NA	0.354229	0.756544	NA	NA
rs6774653	rs6774653	3	194061561	FAM43A	NA	NA	0.323326	0.874004	NA	NA
rs6790766	rs6790766	3	194541701	FAM43A	NA	NA	0.337036	0.859145	NA	NA
rs6802318	rs6802318	3	194552533	FAM43A	NA	NA	0.364022	0.777533	NA	NA
rs71635024	rs71635024	3	193761717	FAM43A	NA	NA	-0.464787	0.842105	NA	NA
rs73085021	rs73085021	3	194341307	FAM43A	0.603914	0.87296	0.575892	0.85589	NA	NA
rs74705738	rs74705738	3	193772549	FAM43A	-0.667191	0.666156	-0.569515	0.721233	NA	NA
rs75647821	rs75647821	3	193984483	FAM43A	-0.696296	0.872863	NA	NA	NA	NA
rs7609999	rs7609999	3	193890246	FAM43A	NA	NA	0.325893	0.8559	NA	NA
rs7633265	rs7633265	3	195048814	FAM43A	NA	NA	0.331277	0.861524	NA	NA
rs7636878	NA	3	194590456	FAM43A	-0.584781	0.804563	-0.501386	0.826612	NA	NA
rs7649230	rs7649230	3	193699775	FAM43A	NA	NA	0.329967	0.809226	NA	NA
rs78959159	rs78959159	3	194296688	FAM43A	0.372629	0.801231	0.301881	0.851077	NA	NA
rs789859	rs789859	3	194405888	FAM43A	NA	NA	0.283301	0.864695	NA	NA
rs860308	rs860308	3	194690642	FAM43A	-0.667187	0.821895	NA	NA	NA	NA
rs9814219	rs9814219	3	194536533	FAM43A	NA	NA	-0.378982	0.700732	NA	NA
rs9879011	rs9879011	3	193531635	FAM43A	NA	NA	-0.314036	0.844558	NA	NA
rs9881298	rs9881298	3	194573239	FAM43A	-0.378294	0.696202	-0.277736	0.839099	NA	NA
rs999941	rs999941	3	194310359	FAM43A	NA	NA	-0.350157	0.856157	NA	NA
JHU_3.10083544	rs17032289	3	10083545	FANCD2	NA	NA	-0.293372	0.843059	NA	NA
JHU_3.10190292	NA	3	10190293	FANCD2	-0.228783	0.879105	NA	NA	NA	NA
JHU_3.10535953	rs11719081	3	10535954	FANCD2	NA	NA	-0.14332	0.877162	NA	NA
JHU_3.10560504	rs79171752	3	10560505	FANCD2	0.248735	0.854804	0.364581	0.467354	NA	NA
JHU_3.10561991	rs376212162	3	10561992	FANCD2	-0.170109	0.811499	NA	NA	NA	NA
JHU_3.10697116	rs7649180	3	10697117	FANCD2	-0.128359	0.879968	NA	NA	NA	NA
JHU_3.10697359	rs9872319	3	10697360	FANCD2	-0.128359	0.879968	NA	NA	NA	NA
JHU_3.11004399	rs71624907	3	11004400	FANCD2	-0.217259	0.61661	-0.154044	0.860216	NA	NA
JHU_3.11110332	rs113061840	3	11110333	FANCD2	0.231321	0.834359	0.208752	0.86704	NA	NA
JHU_3.11114506	rs112840373	3	11114507	FANCD2	NA	NA	0.314156	0.808568	NA	NA
JHU_3.9068987	rs143122240	3	9068988	FANCD2	-0.370284	0.844582	NA	NA	NA	NA
JHU_3.9253755	rs74681063	3	9253756	FANCD2	0.205965	0.800422	NA	NA	NA	NA
exm289415	NA	3	10089689	FANCD2	NA	NA	-0.364763	0.823111	NA	NA
rs1004999	rs1004999	3	11013380	FANCD2	-0.16279	0.845334	NA	NA	NA	NA
rs11465883	rs11465883	3	10247390	FANCD2	NA	NA	0.209556	0.807281	NA	NA
rs11465897	rs11465897	3	10254797	FANCD2	NA	NA	0.179457	0.87265	NA	NA
rs114710607	rs114710607	3	10552047	FANCD2	0.282561	0.872845	NA	NA	NA	NA
rs1162427	rs1162427	3	9267707	FANCD2	-0.231058	0.800514	NA	NA	NA	NA
rs1162435	rs1162435	3	9257313	FANCD2	-0.239427	0.693533	-0.18992	0.842095	NA	NA
rs11914642	rs11914642	3	10652930	FANCD2	-0.237347	0.862653	NA	NA	NA	NA
rs11914694	rs11914694	3	10617048	FANCD2	-0.164818	0.868821	NA	NA	NA	NA
rs11919340	rs11919340	3	9395011	FANCD2	NA	NA	-0.196522	0.726866	NA	NA
rs13319597	rs13319597	3	10126312	FANCD2	-0.17866	0.84955	NA	NA	NA	NA
rs1438641	rs1438641	3	10496386	FANCD2	NA	NA	0.204444	0.879282	NA	NA
rs164938	rs164938	3	10315103	FANCD2	0.14085	0.870432	NA	NA	NA	NA
rs17050449	rs17050449	3	9616696	FANCD2	NA	NA	0.253436	0.808568	NA	NA
rs171407	rs171407	3	10326169	FANCD2	NA	NA	0.184357	0.86273	NA	NA
rs17509411	rs17509411	3	10599507	FANCD2	0.463094	0.754814	0.399865	0.831774	NA	NA
rs2241310	rs2241310	3	10296296	FANCD2	NA	NA	-0.185687	0.833383	NA	NA
rs2278556	rs3744564	3	10402103	FANCD2	0.235952	0.83352	NA	NA	NA	NA
rs2596930	rs2596930	3	9381994	FANCD2	NA	NA	0.187257	0.812376	NA	NA
rs2600173	rs2600173	3	9286014	FANCD2	-0.272967	0.795362	NA	NA	NA	NA
rs2633789	rs2633789	3	9616140	FANCD2	NA	NA	0.161322	0.859479	NA	NA
rs2648521	rs2648521	3	9292368	FANCD2	-0.239119	0.769152	NA	NA	NA	NA
rs2648522	rs2648522	3	9292051	FANCD2	-0.202709	0.829712	NA	NA	NA	NA
rs2662090	rs2662090	3	9091946	FANCD2	0.168346	0.832744	NA	NA	NA	NA
rs2668367	rs2668367	3	9296187	FANCD2	-0.193889	0.860555	NA	NA	NA	NA
rs2675159	rs2675159	3	11036558	FANCD2	-0.156612	0.839519	NA	NA	NA	NA
rs2728944	rs2728944	3	9381250	FANCD2	NA	NA	-0.184426	0.795495	NA	NA
rs293784	rs293784	3	9827574	FANCD2	NA	NA	0.159493	0.868024	NA	NA
rs34860	rs34860	3	10481212	FANCD2	0.207162	0.81607	NA	NA	NA	NA
rs34909	rs34909	3	10453218	FANCD2	-0.184314	0.879508	NA	NA	NA	NA
rs35680	rs35680	3	10330564	FANCD2	0.172394	0.854665	NA	NA	NA	NA
rs370430962	rs370430962	3	10791025	FANCD2	0.264554	0.760399	NA	NA	NA	NA
rs3755783	rs3755783	3	10029289	FANCD2	-0.263373	0.749087	NA	NA	NA	NA
rs378630	rs378630	3	10295847	FANCD2	0.189876	0.870508	0.213021	0.81694	NA	NA
rs55932554	rs55932554	3	10574352	FANCD2	0.247843	0.871868	NA	NA	NA	NA
rs56147727	rs56147727	3	10531890	FANCD2	0.309817	0.825198	NA	NA	NA	NA
rs56837054	rs56837054	3	10671256	FANCD2	NA	NA	0.36459	0.829523	NA	NA
rs578911	rs578911	3	9080869	FANCD2	0.165513	0.877768	NA	NA	NA	NA
rs60834591	rs60834591	3	9096482	FANCD2	-0.206524	0.607332	NA	NA	NA	NA
rs61746084	rs61746084	3	9934912	FANCD2	0.311556	0.864209	NA	NA	NA	NA
rs62245493	rs62245493	3	10044709	FANCD2	0.17561	0.8169	NA	NA	NA	NA
rs67796754	rs67796754	3	9114514	FANCD2	NA	NA	0.313836	0.442259	NA	NA
rs67899317	rs67899317	3	10446076	FANCD2	-0.230043	0.864205	NA	NA	NA	NA
rs6799117	rs6799117	3	9287889	FANCD2	-0.394238	0.853597	-0.380399	0.861811	NA	NA
rs708030	rs708030	3	10212494	FANCD2	NA	NA	0.218005	0.754452	NA	NA
rs73014688	rs73014688	3	10425455	FANCD2	0.272767	0.84963	NA	NA	NA	NA
rs73017232	rs73017232	3	10059664	FANCD2	-0.309466	0.777278	NA	NA	NA	NA
rs73018743	rs73018743	3	10472306	FANCD2	0.272767	0.84963	NA	NA	NA	NA
rs73115688	rs73115688	3	10472379	FANCD2	-0.166786	0.831973	NA	NA	NA	NA
rs75316710	rs75316710	3	10549736	FANCD2	NA	NA	0.320296	0.81005	NA	NA
rs756235	rs756235	3	9268931	FANCD2	0.195933	0.838517	NA	NA	NA	NA
rs7617156	rs7617156	3	9072878	FANCD2	0.300578	0.858256	0.303298	0.850876	NA	NA
rs7629412	rs7629412	3	10553635	FANCD2	-0.157069	0.86646	NA	NA	NA	NA
rs7642251	rs7642251	3	11004257	FANCD2	-0.205317	0.715616	NA	NA	NA	NA
rs76858428	rs76858428	3	10441570	FANCD2	0.284263	0.821498	NA	NA	NA	NA
rs924351	rs924351	3	9604690	FANCD2	NA	NA	-0.168482	0.843059	NA	NA
rs9825871	NA	3	10088522	FANCD2	-0.17866	0.84955	NA	NA	NA	NA
rs9861610	rs9861610	3	9299830	FANCD2	NA	NA	-0.187095	0.860601	NA	NA
rs9862958	rs9862958	3	10141172	FANCD2	0.167751	0.854978	NA	NA	NA	NA
JHU_3.12584225	NA	3	12584226	FBLN2	NA	NA	-0.84586	0.873465	NA	NA
JHU_3.12666401	NA	3	12666402	FBLN2	-0.869088	0.860546	NA	NA	NA	NA
JHU_3.12709817	NA	3	12709818	FBLN2	NA	NA	0.714932	0.848212	NA	NA
JHU_3.12795877	rs60877229	3	12795878	FBLN2	-0.916763	0.853597	NA	NA	NA	NA
JHU_3.12861114	rs73813593	3	12861115	FBLN2	NA	NA	-0.955146	0.795109	NA	NA
JHU_3.13276043	rs73134196	3	13276044	FBLN2	0.541782	0.857986	NA	NA	NA	NA
JHU_3.13722944	rs144921436	3	13722945	FBLN2	-0.941464	0.856083	NA	NA	NA	NA
JHU_3.13885255	NA	3	13885256	FBLN2	NA	NA	0.7478	0.864926	NA	NA
JHU_3.14205654	rs3731121	3	14205655	FBLN2	0.997891	0.84963	NA	NA	NA	NA
JHU_3.14623586	rs61446258	3	14623587	FBLN2	NA	NA	-1.26253	0.74734	NA	NA
rs11128685	rs11128685	3	14251411	FBLN2	0.639488	0.844016	NA	NA	NA	NA
rs113134426	rs113134426	3	13530293	FBLN2	0.952386	0.853668	NA	NA	NA	NA
rs11920392	rs11920392	3	13046519	FBLN2	0.48722	0.844188	NA	NA	NA	NA
rs12629133	rs12629133	3	12875443	FBLN2	0.486341	0.872993	NA	NA	NA	NA
rs146690553	NA	3	12720316	FBLN2	NA	NA	-1.04331	0.879309	NA	NA
rs1520005	rs1520005	3	14628058	FBLN2	NA	NA	-0.728925	0.796021	NA	NA
rs1550161	rs1550161	3	14405954	FBLN2	NA	NA	-0.740519	0.865967	NA	NA
rs1691316	rs1691316	3	13113401	FBLN2	-1.0549	0.831196	NA	NA	NA	NA
rs17038942	rs17038942	3	14172827	FBLN2	NA	NA	0.55538	0.8559	NA	NA
rs2010330	rs2010330	3	13001995	FBLN2	-1.05192	0.881803	NA	NA	NA	NA
rs2655225	NA	3	13551420	FBLN2	0.493644	0.8563	NA	NA	NA	NA
rs2880209	rs2880209	3	14467236	FBLN2	NA	NA	0.660498	0.878042	NA	NA
rs35100587	rs35100587	3	14180706	FBLN2	0.951352	0.874871	NA	NA	NA	NA
rs360845	rs360845	3	13059436	FBLN2	NA	NA	-0.560006	0.870553	NA	NA
rs3732687	rs3732687	3	12776428	FBLN2	-0.592864	0.74082	NA	NA	NA	NA
rs3852028	rs4757130	3	13257064	FBLN2	NA	NA	-0.7055	0.775544	NA	NA
rs397937	rs397937	3	13117056	FBLN2	-1.18329	0.615589	NA	NA	NA	NA
rs4034942	rs4034942	3	12836792	FBLN2	NA	NA	-0.553552	0.835062	NA	NA
rs41293397	rs41293397	3	12982863	FBLN2	1.07938	0.871266	NA	NA	NA	NA
rs434460	rs434460	3	12917207	FBLN2	-0.577087	0.834359	NA	NA	NA	NA
rs4458353	rs4458353	3	14249532	FBLN2	NA	NA	0.675964	0.770111	NA	NA
rs4684185	rs4684185	3	14272914	FBLN2	NA	NA	-0.77346	0.826985	NA	NA
rs4684218	rs4684218	3	14476628	FBLN2	NA	NA	-0.642237	0.863855	NA	NA
rs4685076	rs4685076	3	14174427	FBLN2	NA	NA	0.55538	0.8559	NA	NA
rs4685197	rs4685197	3	14623302	FBLN2	-0.529192	0.879615	NA	NA	NA	NA
rs4685204	rs4685204	3	14665953	FBLN2	NA	NA	-0.830116	0.757187	NA	NA
rs55676903	rs55676903	3	13283749	FBLN2	NA	NA	0.606321	0.855163	NA	NA
rs56039401	rs56039401	3	12965142	FBLN2	-1.10593	0.852999	NA	NA	NA	NA
rs56283805	rs56283805	3	13321010	FBLN2	0.75616	0.743164	NA	NA	NA	NA
rs6442412	rs11657766	3	13838507	FBLN2	NA	NA	-0.563635	0.863537	NA	NA
rs73026796	rs73026796	3	14258456	FBLN2	-1.23635	0.224904	-1.12483	0.428571	NA	NA
rs73027058	rs73027058	3	12931703	FBLN2	0.878929	0.809157	NA	NA	NA	NA
rs73133610	rs73133610	3	14581198	FBLN2	NA	NA	-1.29442	0.779745	NA	NA
rs73133755	rs73133755	3	12725337	FBLN2	NA	NA	-1.05762	0.725082	NA	NA
rs73136720	rs73136720	3	14619199	FBLN2	0.724543	0.682363	0.659313	0.777891	NA	NA
rs73815259	rs73815259	3	14454917	FBLN2	1.03214	0.808535	NA	NA	NA	NA
rs7428937	rs7428937	3	14341788	FBLN2	NA	NA	0.549249	0.858192	NA	NA
rs7622892	rs7622892	3	12804341	FBLN2	NA	NA	0.589013	0.879225	NA	NA
rs7626307	rs7626307	3	14263701	FBLN2	-0.578237	0.814887	NA	NA	NA	NA
rs895752	rs895752	3	13270827	FBLN2	NA	NA	-0.624399	0.862127	NA	NA
rs906673	rs906673	3	12898941	FBLN2	0.586953	0.79924	NA	NA	NA	NA
JHU_3.32339930	rs6794271	3	32339931	FBXL2	NA	NA	-0.25216	0.86989	NA	NA
JHU_3.32546547	rs78649232	3	32546548	FBXL2	NA	NA	-0.341277	0.861538	NA	NA
JHU_3.32644124	rs74497468	3	32644125	FBXL2	NA	NA	-0.397211	0.857193	NA	NA
JHU_3.32833158	rs73827050	3	32833159	FBXL2	-0.432284	0.863947	NA	NA	NA	NA
JHU_3.32914607	rs111984021	3	32914608	FBXL2	-0.502517	0.845028	NA	NA	NA	NA
JHU_3.32915815	rs9836355	3	32915816	FBXL2	NA	NA	0.291824	0.72122	NA	NA
JHU_3.33013615	NA	3	33013616	FBXL2	NA	NA	-0.239412	0.802566	NA	NA
JHU_3.33100783	NA	3	33100784	FBXL2	-0.558545	0.851925	NA	NA	NA	NA
JHU_3.33872479	rs9822722	3	33872480	FBXL2	NA	NA	-0.694984	0.656189	NA	NA
JHU_3.33892025	rs9830506	3	33892026	FBXL2	NA	NA	-0.694984	0.656189	NA	NA
rs11129516	rs11129516	3	32394968	FBXL2	-0.349078	0.866301	NA	NA	NA	NA
rs11712996	rs11712996	3	33084715	FBXL2	NA	NA	0.213811	0.86989	NA	NA
rs11924234	rs11924234	3	32904207	FBXL2	NA	NA	0.277082	0.841957	NA	NA
rs12489252	rs12489252	3	34198251	FBXL2	NA	NA	-0.411923	0.875141	NA	NA
rs13065450	rs13065450	3	33736126	FBXL2	-0.447017	0.880902	NA	NA	NA	NA
rs2164882	rs2164882	3	32353553	FBXL2	0.277997	0.882145	NA	NA	NA	NA
rs2218182	rs2218182	3	34204000	FBXL2	NA	NA	-0.36561	0.745562	NA	NA
rs28756813	rs28756813	3	32891767	FBXL2	NA	NA	0.209714	0.86989	NA	NA
rs3924071	rs3924071	3	33167256	FBXL2	-0.501211	0.79924	NA	NA	NA	NA
rs3934853	rs3934853	3	33801024	FBXL2	-0.367569	0.874861	NA	NA	NA	NA
rs56985929	rs56985929	3	33256096	FBXL2	-0.354145	0.864724	NA	NA	NA	NA
rs61743461	rs61743461	3	33195309	FBXL2	0.338602	0.870843	NA	NA	NA	NA
rs62253982	rs62253982	3	33084478	FBXL2	NA	NA	0.281918	0.853473	NA	NA
rs6788040	rs6788040	3	34374823	FBXL2	-0.309879	0.811454	NA	NA	NA	NA
rs6807732	rs6807732	3	33653803	FBXL2	-0.31321	0.851249	NA	NA	NA	NA
rs72859977	rs72859977	3	33834916	FBXL2	-0.373481	0.870402	NA	NA	NA	NA
rs73059615	rs73059615	3	33975035	FBXL2	-0.682834	0.803861	-0.482588	0.850971	NA	NA
rs73067586	rs73067586	3	32322281	FBXL2	-0.586623	0.847935	NA	NA	NA	NA
rs73069404	rs73069404	3	32328578	FBXL2	-0.471218	0.832542	NA	NA	NA	NA
rs75226498	rs75226498	3	32465959	FBXL2	NA	NA	-0.470138	0.842044	NA	NA
rs7612287	rs7612287	3	32990101	FBXL2	NA	NA	-0.208605	0.860279	NA	NA
rs7623112	rs7623112	3	34408481	FBXL2	0.364161	0.736759	NA	NA	NA	NA
rs78065322	rs78065322	3	34229537	FBXL2	-0.505288	0.786757	NA	NA	NA	NA
rs9817055	rs9817055	3	33570327	FBXL2	-0.291899	0.881085	NA	NA	NA	NA
rs9835916	rs9835916	3	32343840	FBXL2	NA	NA	-0.332209	0.785172	NA	NA
rs9847942	rs9847942	3	32349650	FBXL2	-0.434209	0.862086	NA	NA	NA	NA
rs9883177	rs9883177	3	33123354	FBXL2	NA	NA	0.21531	0.851399	NA	NA
JHU_3.120364306	rs909078	3	120364307	FBXO40	-0.829054	0.787877	NA	NA	NA	NA
JHU_3.121286547	rs61427766	3	121286548	FBXO40	NA	NA	-0.897658	0.877162	NA	NA
JHU_3.121339166	rs11923745	3	121339167	FBXO40	NA	NA	0.516777	0.7623	NA	NA
JHU_3.121664306	rs9867765	3	121664307	FBXO40	NA	NA	0.456151	0.875063	NA	NA
JHU_3.121769391	NA	3	121769392	FBXO40	NA	NA	-0.539808	0.848119	NA	NA
JHU_3.121781341	rs75439175	3	121781342	FBXO40	NA	NA	-0.724091	0.86132	NA	NA
rs11927055	rs11927055	3	122041742	FBXO40	NA	NA	0.536053	0.838811	NA	NA
rs1523517	rs1523517	3	121726991	FBXO40	NA	NA	0.59032	0.789701	NA	NA
rs2236994	rs2236994	3	120385256	FBXO40	NA	NA	-0.718635	0.760761	NA	NA
rs2254911	rs2254911	3	121828837	FBXO40	NA	NA	-0.498046	0.880096	NA	NA
rs2551617	rs2551617	3	120367819	FBXO40	-0.828327	0.727037	NA	NA	NA	NA
rs34407651	rs34407651	3	122289844	FBXO40	NA	NA	0.463717	0.83132	NA	NA
rs35949864	rs35949864	3	120329134	FBXO40	-0.549752	0.879969	NA	NA	NA	NA
rs4677964	rs4677964	3	122310203	FBXO40	-0.59552	0.77048	NA	NA	NA	NA
rs61750878	rs61750878	3	121305086	FBXO40	NA	NA	-0.747376	0.874484	NA	NA
rs6438689	rs6438689	3	121665702	FBXO40	NA	NA	0.456151	0.875063	NA	NA
rs6438697	rs6438697	3	121850297	FBXO40	-0.584858	0.868189	NA	NA	NA	NA
rs6767409	rs6767409	3	121564989	FBXO40	-0.538221	0.872588	NA	NA	NA	NA
rs6778786	rs6778786	3	122334243	FBXO40	-0.85477	0.836372	NA	NA	NA	NA
rs6787064	rs6787064	3	121039333	FBXO40	-0.469668	0.873994	NA	NA	NA	NA
rs6787364	rs6787364	3	120437310	FBXO40	NA	NA	0.566975	0.819529	NA	NA
rs76893952	rs76893952	3	121731324	FBXO40	NA	NA	-0.70085	0.866135	NA	NA
rs80017115	rs80017115	3	121308617	FBXO40	NA	NA	-0.995085	0.781158	NA	NA
rs9289186	rs9289186	3	121740304	FBXO40	0.625431	0.863371	NA	NA	NA	NA
rs937629	rs937629	3	121865014	FBXO40	-0.56451	0.834692	NA	NA	NA	NA
rs9817182	rs9817182	3	122309746	FBXO40	-0.590666	0.840864	NA	NA	NA	NA
rs9824120	rs9824120	3	121717577	FBXO40	NA	NA	0.419655	0.85575	NA	NA
rs9849087	rs9849087	3	121465220	FBXO40	NA	NA	0.829152	0.860471	NA	NA
rs9884018	rs9884018	3	121563355	FBXO40	NA	NA	0.641484	0.865135	NA	NA
JHU_3.195342090	rs113480245	3	195342091	FBXO45	-0.194033	0.878626	NA	NA	NA	NA
JHU_3.195405013	NA	3	195405014	FBXO45	NA	NA	0.130926	0.873545	NA	NA
JHU_3.195442860	NA	3	195442861	FBXO45	0.313776	0.842846	NA	NA	NA	NA
JHU_3.195444719	NA	3	195444720	FBXO45	0.277024	0.87215	NA	NA	NA	NA
JHU_3.195448128	NA	3	195448129	FBXO45	-0.202438	0.870432	NA	NA	NA	NA
JHU_3.195463649	NA	3	195463650	FBXO45	0.144648	0.840855	NA	NA	NA	NA
JHU_3.195571109	rs78591713	3	195571110	FBXO45	-0.202611	0.86778	NA	NA	NA	NA
JHU_3.195711015	NA	3	195711016	FBXO45	0.30491	0.854645	NA	NA	NA	NA
JHU_3.195990416	rs77059487	3	195990417	FBXO45	0.274555	0.871237	NA	NA	NA	NA
JHU_3.196200832	rs115998195	3	196200833	FBXO45	-0.291612	0.779901	NA	NA	NA	NA
JHU_3.196308554	rs7639349	3	196308555	FBXO45	-0.186705	0.838103	NA	NA	NA	NA
JHU_3.196432088	rs114910401	3	196432089	FBXO45	0.242585	0.870132	0.197873	0.811207	NA	NA
JHU_3.196690902	rs6788726	3	196690903	FBXO45	-0.186096	0.838041	NA	NA	NA	NA
JHU_3.197011915	rs338179	3	197011916	FBXO45	NA	NA	-0.13304	0.836379	NA	NA
JHU_3.197060194	rs75867107	3	197060195	FBXO45	-0.225345	0.600477	NA	NA	NA	NA
JHU_3.197061259	rs17129326	3	197061260	FBXO45	0.257056	0.875776	NA	NA	NA	NA
JHU_3.197211478	rs62282491	3	197211479	FBXO45	0.141932	0.824285	NA	NA	NA	NA
JHU_3.197216381	rs35023258	3	197216382	FBXO45	0.237683	0.820521	NA	NA	NA	NA
JHU_3.197313419	rs116744010	3	197313420	FBXO45	NA	NA	-0.170378	0.848506	NA	NA
exm374619	rs79428658	3	195477779	FBXO45	0.206377	0.782955	NA	NA	NA	NA
rs1056664	rs1056664	3	196746629	FBXO45	0.134778	0.843201	NA	NA	NA	NA
rs1104760	rs1104760	3	195517321	FBXO45	0.186913	0.814575	NA	NA	NA	NA
rs1106502	rs1106502	3	195517258	FBXO45	0.186913	0.814575	NA	NA	NA	NA
rs111519994	NA	3	195423820	FBXO45	-0.198299	0.871678	NA	NA	NA	NA
rs111722563	rs111722563	3	195479890	FBXO45	0.191954	0.784628	NA	NA	NA	NA
rs11720519	rs11720519	3	196383803	FBXO45	NA	NA	-0.111054	0.866935	NA	NA
rs12107137	rs12107137	3	196294484	FBXO45	NA	NA	-0.173523	0.709921	NA	NA
rs12493822	rs12493822	3	196324465	FBXO45	NA	NA	0.0879915	0.847575	NA	NA
rs12497912	rs12497912	3	196518026	FBXO45	0.147937	0.779901	NA	NA	NA	NA
rs12636036	rs12636036	3	196300621	FBXO45	0.167989	0.842963	NA	NA	NA	NA
rs12636071	rs12636071	3	196747300	FBXO45	-0.12729	0.848223	NA	NA	NA	NA
rs12636646	rs12636646	3	196300393	FBXO45	-0.199023	0.488983	NA	NA	NA	NA
rs13088613	rs13088613	3	197275115	FBXO45	NA	NA	-0.0998124	0.875141	NA	NA
rs13316391	rs13316391	3	196756140	FBXO45	0.162357	0.737075	NA	NA	NA	NA
rs13319615	rs13319615	3	196738919	FBXO45	NA	NA	0.256226	0.44181	NA	NA
rs13327464	rs13327464	3	195558752	FBXO45	0.154515	0.808625	NA	NA	NA	NA
rs1499803	rs1499803	3	195908989	FBXO45	NA	NA	-0.094096	0.84675	NA	NA
rs1814917	rs1814917	3	196737295	FBXO45	-0.172249	0.626026	NA	NA	NA	NA
rs1875088	rs1875088	3	195955472	FBXO45	NA	NA	0.132719	0.779778	NA	NA
rs1963236	rs1963236	3	197196497	FBXO45	0.155622	0.856854	NA	NA	NA	NA
rs1966617	rs1966617	3	197281093	FBXO45	NA	NA	-0.104713	0.870535	NA	NA
rs2116294	rs2116294	3	197290158	FBXO45	0.172023	0.740784	NA	NA	NA	NA
rs2177336	rs2177336	3	195516878	FBXO45	0.186913	0.814575	NA	NA	NA	NA
rs2278032	rs2278032	3	195563812	FBXO45	0.158989	0.832761	NA	NA	NA	NA
rs2280296	rs2280296	3	196751474	FBXO45	0.148587	0.864867	NA	NA	NA	NA
rs2293231	NA	3	195435542	FBXO45	-0.298828	0.7042	NA	NA	NA	NA
rs2567364	rs2567364	3	197224594	FBXO45	NA	NA	0.158322	0.836001	NA	NA
rs2567370	rs2567370	3	197237129	FBXO45	NA	NA	-0.108749	0.821114	NA	NA
rs28754530	rs28754530	3	196359707	FBXO45	-0.163807	0.851968	NA	NA	NA	NA
rs335820	rs335820	3	196694188	FBXO45	NA	NA	-0.0861807	0.870836	NA	NA
rs34542530	rs34542530	3	195580155	FBXO45	NA	NA	-0.112488	0.86352	NA	NA
rs3861957	rs3861957	3	195919984	FBXO45	NA	NA	-0.112256	0.803781	NA	NA
rs41284044	rs41284044	3	196733794	FBXO45	0.172509	0.810875	NA	NA	NA	NA
rs4132331	rs4132331	3	197108353	FBXO45	0.127714	0.871013	NA	NA	NA	NA
rs4621305	rs4621305	3	196572223	FBXO45	NA	NA	0.129475	0.630977	NA	NA
rs4916561	rs4916561	3	196576109	FBXO45	NA	NA	0.130704	0.661542	NA	NA
rs55933155	rs55933155	3	195501414	FBXO45	-0.247167	0.858071	NA	NA	NA	NA
rs60415958	rs60415958	3	195498332	FBXO45	0.206682	0.814887	NA	NA	NA	NA
rs61730533	rs61730533	3	196281263	FBXO45	NA	NA	-0.171256	0.367544	NA	NA
rs62284390	rs62284390	3	195648485	FBXO45	NA	NA	0.149113	0.845398	NA	NA
rs62410763	rs62410763	3	196554266	FBXO45	NA	NA	-0.113203	0.858192	NA	NA
rs6583169	rs6583169	3	196409312	FBXO45	NA	NA	-0.108065	0.852974	NA	NA
rs6795171	NA	3	195456889	FBXO45	-0.217599	0.792341	NA	NA	NA	NA
rs73891140	rs73891140	3	195556981	FBXO45	-0.258652	0.871886	NA	NA	NA	NA
rs73892811	NA	3	195399615	FBXO45	NA	NA	0.133038	0.88006	NA	NA
rs7432589	rs7432589	3	197130073	FBXO45	-0.147616	0.838901	NA	NA	NA	NA
rs74376380	rs74376380	3	197187482	FBXO45	NA	NA	-0.113988	0.868675	NA	NA
rs76185976	rs76185976	3	195963149	FBXO45	0.26017	0.837102	NA	NA	NA	NA
rs7633524	rs7633524	3	196272132	FBXO45	-0.155757	0.866232	0.112306	0.862353	NA	NA
rs7636635	rs7636635	3	195602787	FBXO45	0.142457	0.840995	NA	NA	NA	NA
rs7636774	rs7636774	3	196390248	FBXO45	0.190894	0.850208	NA	NA	NA	NA
rs843510	rs843510	3	196412487	FBXO45	NA	NA	-0.118786	0.835888	NA	NA
rs843519	rs843519	3	196379737	FBXO45	NA	NA	0.128523	0.793043	NA	NA
rs882605	rs882605	3	195517553	FBXO45	0.186913	0.814575	NA	NA	NA	NA
rs939885	rs939885	3	195955762	FBXO45	NA	NA	0.123941	0.812905	NA	NA
rs9813057	rs9813057	3	197210354	FBXO45	NA	NA	-0.0845383	0.876824	NA	NA
rs9822086	rs9822086	3	196701941	FBXO45	-0.139921	0.851018	NA	NA	NA	NA
rs9825103	rs9825103	3	196314211	FBXO45	-0.220155	0.32785	NA	NA	NA	NA
rs9837225	rs9837225	3	196784255	FBXO45	0.136958	0.872957	NA	NA	NA	NA
rs9840089	rs9840089	3	195949541	FBXO45	NA	NA	-0.122248	0.743724	NA	NA
rs9840798	rs9840798	3	197136335	FBXO45	NA	NA	-0.0957573	0.871645	NA	NA
rs9843109	rs9843109	3	197133986	FBXO45	NA	NA	-0.0957573	0.871645	NA	NA
rs9844414	rs9844414	3	196906087	FBXO45	NA	NA	-0.108016	0.772745	NA	NA
rs9850782	rs9850782	3	196280145	FBXO45	NA	NA	-0.110971	0.761592	NA	NA
rs9858636	rs9858636	3	196693115	FBXO45	-0.20541	0.823398	NA	NA	NA	NA
rs9874482	rs9874482	3	196333245	FBXO45	NA	NA	-0.120042	0.863585	NA	NA
rs9881504	rs9881504	3	195656614	FBXO45	NA	NA	-0.115916	0.874843	NA	NA
JHU_3.14293831	rs9823520	3	14293832	FGD5	0.752796	0.712529	NA	NA	NA	NA
JHU_3.14422398	rs75331723	3	14422399	FGD5	NA	NA	-0.67527	0.839522	NA	NA
JHU_3.14931372	rs293928	3	14931373	FGD5	-0.917178	0.680154	NA	NA	NA	NA
JHU_3.14995418	NA	3	14995419	FGD5	-1.04887	0.851016	NA	NA	NA	NA
JHU_3.15846010	rs13097947	3	15846011	FGD5	-0.928469	0.801945	NA	NA	NA	NA
rs11128685	rs11128685	3	14251411	FGD5	0.6987	0.796068	NA	NA	NA	NA
rs1368576	rs1368576	3	13889848	FGD5	-0.546616	0.850024	NA	NA	NA	NA
rs2164576	rs2164576	3	14476457	FGD5	NA	NA	-0.518587	0.873161	NA	NA
rs2177339	NA	3	15323523	FGD5	-0.846211	0.831372	NA	NA	NA	NA
rs2327896	rs2327896	3	14527363	FGD5	NA	NA	0.836636	0.83714	NA	NA
rs2341984	rs2341984	3	14528004	FGD5	NA	NA	0.528861	0.873424	NA	NA
rs353093	rs353093	3	15224983	FGD5	-0.50864	0.879105	NA	NA	NA	NA
rs35976361	rs35976361	3	15686243	FGD5	1.0495	0.877915	NA	NA	NA	NA
rs3846121	rs3846121	3	14678299	FGD5	0.513747	0.854024	NA	NA	NA	NA
rs4685080	rs4685080	3	14253947	FGD5	NA	NA	-0.935555	0.805581	NA	NA
rs4685119	rs4685119	3	14347847	FGD5	-1.07466	0.541973	NA	NA	NA	NA
rs4685165	rs4685165	3	14528256	FGD5	NA	NA	0.528861	0.873424	NA	NA
rs62234564	rs62234564	3	13882836	FGD5	NA	NA	1.03855	0.849037	NA	NA
rs66577627	rs66577627	3	13919357	FGD5	NA	NA	0.739732	0.846053	NA	NA
rs6762079	rs6762079	3	14275457	FGD5	0.837416	0.562463	NA	NA	NA	NA
rs73136759	rs73136759	3	14652743	FGD5	1.00729	0.824777	1.23507	0.735604	NA	NA
rs753196	rs753196	3	15935841	FGD5	0.636686	0.828333	NA	NA	NA	NA
rs754020	rs754020	3	14306081	FGD5	NA	NA	0.511022	0.873887	NA	NA
rs7618619	rs7618619	3	14283861	FGD5	NA	NA	-1.17679	0.761399	NA	NA
rs7624183	rs7624183	3	15160885	FGD5	NA	NA	0.607965	0.819084	NA	NA
rs900186	rs900186	3	14306114	FGD5	0.687641	0.830865	NA	NA	NA	NA
rs9310457	rs9310457	3	14688071	FGD5	0.501053	0.855567	NA	NA	NA	NA
rs9833599	rs9833599	3	14265600	FGD5	0.692051	0.874251	NA	NA	NA	NA
rs9855335	rs9855335	3	15121976	FGD5	-0.658478	0.872588	NA	NA	NA	NA
JHU_3.59482577	rs60365449	3	59482578	FHIT	0.927986	0.837875	NA	NA	NA	NA
JHU_3.59500849	rs79506037	3	59500850	FHIT	0.975272	0.819423	NA	NA	NA	NA
JHU_3.59511308	rs73837336	3	59511309	FHIT	NA	NA	-1.17127	0.737292	NA	NA
JHU_3.59541409	rs111406721	3	59541410	FHIT	NA	NA	-0.9947	0.784328	NA	NA
JHU_3.59578600	rs73837389	3	59578601	FHIT	NA	NA	-1.16194	0.781493	NA	NA
JHU_3.59657120	rs59667214	3	59657121	FHIT	-1.1991	0.550014	NA	NA	NA	NA
JHU_3.59768539	rs200091920	3	59768540	FHIT	NA	NA	-0.762307	0.692141	NA	NA
JHU_3.59789138	rs78548633	3	59789139	FHIT	0.505558	0.88031	0.525892	0.86349	NA	NA
JHU_3.59844965	rs74631556	3	59844966	FHIT	NA	NA	0.7732	0.837717	NA	NA
JHU_3.59847741	NA	3	59847742	FHIT	NA	NA	-0.774248	0.690105	NA	NA
JHU_3.59849014	rs79167352	3	59849015	FHIT	NA	NA	-0.895291	0.675415	NA	NA
JHU_3.59865655	rs28385511	3	59865656	FHIT	NA	NA	0.484319	0.781451	NA	NA
JHU_3.59885224	rs73839593	3	59885225	FHIT	NA	NA	0.515931	0.868916	NA	NA
JHU_3.60100774	rs6446113	3	60100775	FHIT	NA	NA	-0.689014	0.731364	NA	NA
JHU_3.60104448	NA	3	60104449	FHIT	NA	NA	-1.2048	0.491888	NA	NA
JHU_3.60106582	rs34593763	3	60106583	FHIT	-0.627885	0.823414	-0.721633	0.698735	NA	NA
JHU_3.60112548	rs66933131	3	60112549	FHIT	NA	NA	-0.528942	0.751377	NA	NA
JHU_3.60116473	rs74958997	3	60116474	FHIT	-0.742709	0.876661	NA	NA	NA	NA
JHU_3.60127800	rs112631452	3	60127801	FHIT	0.964141	0.768817	NA	NA	NA	NA
JHU_3.60133460	rs59882252	3	60133461	FHIT	-0.559128	0.832642	NA	NA	NA	NA
JHU_3.60133494	rs59536237	3	60133495	FHIT	-0.527522	0.856979	NA	NA	NA	NA
JHU_3.60142702	NA	3	60142703	FHIT	NA	NA	0.492852	0.808258	NA	NA
JHU_3.60294213	rs78122544	3	60294214	FHIT	NA	NA	0.520005	0.8661	NA	NA
JHU_3.60337580	rs6789565	3	60337581	FHIT	NA	NA	0.471765	0.873545	NA	NA
JHU_3.60338602	rs73107051	3	60338603	FHIT	NA	NA	0.519862	0.844153	NA	NA
JHU_3.60368368	rs56693496	3	60368369	FHIT	NA	NA	0.949232	0.803496	NA	NA
JHU_3.60612517	rs60098698	3	60612518	FHIT	-0.60409	0.672812	NA	NA	NA	NA
JHU_3.60620023	rs55988146	3	60620024	FHIT	-0.485467	0.831372	NA	NA	NA	NA
JHU_3.61051837	rs373446588	3	61051838	FHIT	-0.498967	0.789663	NA	NA	NA	NA
JHU_3.61598561	rs35239088	3	61598562	FHIT	NA	NA	0.897192	0.826792	NA	NA
JHU_3.61874004	NA	3	61874005	FHIT	NA	NA	0.441829	0.844558	NA	NA
JHU_3.62081494	rs349153	3	62081495	FHIT	NA	NA	-0.81757	0.729014	NA	NA
JHU_3.62128600	rs9854551	3	62128601	FHIT	0.608379	0.819629	NA	NA	NA	NA
rs1006901	rs1006901	3	60327205	FHIT	NA	NA	-0.565754	0.872645	NA	NA
rs10510849	rs10510849	3	60563160	FHIT	-0.592458	0.879956	NA	NA	NA	NA
rs1093194	rs1093194	3	61253495	FHIT	-0.531344	0.819192	NA	NA	NA	NA
rs11130714	rs11130714	3	59492652	FHIT	0.975272	0.819423	NA	NA	NA	NA
rs11130755	rs11130755	3	60096564	FHIT	NA	NA	-0.467196	0.828821	NA	NA
rs11130781	rs11130781	3	60752059	FHIT	-0.97617	0.863962	NA	NA	NA	NA
rs11708562	rs11708562	3	60330356	FHIT	NA	NA	0.520192	0.837717	NA	NA
rs11917930	rs11917930	3	61166821	FHIT	-0.555	0.841901	NA	NA	NA	NA
rs11924342	rs11924342	3	59875996	FHIT	NA	NA	0.473982	0.880037	NA	NA
rs11926787	rs11926787	3	60615310	FHIT	-0.547445	0.728196	-0.429773	0.855017	NA	NA
rs12152491	rs12152491	3	60614899	FHIT	-0.412677	0.866997	NA	NA	NA	NA
rs12632973	rs12632973	3	61594700	FHIT	NA	NA	1.03007	0.770184	NA	NA
rs13066895	rs13066895	3	59649815	FHIT	NA	NA	0.675059	0.862232	NA	NA
rs13315117	rs13315117	3	60729991	FHIT	-0.65421	0.848372	NA	NA	NA	NA
rs1349802	rs1349802	3	61364733	FHIT	-0.648335	0.680105	NA	NA	NA	NA
rs1385715	rs1385715	3	59741515	FHIT	NA	NA	-0.518772	0.680973	NA	NA
rs1447815	rs1447815	3	59687613	FHIT	NA	NA	-0.542274	0.821484	NA	NA
rs1530092	rs1530092	3	61081348	FHIT	NA	NA	-0.611345	0.7873	NA	NA
rs17061373	rs17061373	3	59876943	FHIT	NA	NA	0.515931	0.868916	NA	NA
rs17061480	rs17061480	3	59911602	FHIT	0.672578	0.807271	NA	NA	NA	NA
rs17062346	rs17062346	3	60127487	FHIT	NA	NA	0.568711	0.846182	NA	NA
rs17062363	rs17062363	3	60130721	FHIT	-0.508284	0.861286	NA	NA	NA	NA
rs17062372	rs17062372	3	60145166	FHIT	NA	NA	-0.713612	0.87265	NA	NA
rs17064961	rs17064961	3	61479707	FHIT	NA	NA	0.476253	0.864069	NA	NA
rs17065071	rs17065071	3	61590718	FHIT	NA	NA	-0.729582	0.814346	NA	NA
rs17685418	rs17685418	3	62198335	FHIT	NA	NA	-0.551599	0.877858	NA	NA
rs177138	rs177138	3	60159463	FHIT	NA	NA	-0.47666	0.820277	NA	NA
rs1880215	rs1880215	3	61225463	FHIT	-0.714904	0.857729	NA	NA	NA	NA
rs1905866	rs1905866	3	59820539	FHIT	0.548641	0.875979	NA	NA	NA	NA
rs2121843	NA	3	60928078	FHIT	0.457624	0.863371	NA	NA	NA	NA
rs213373	rs213373	3	60271986	FHIT	-0.565737	0.877235	NA	NA	NA	NA
rs2365933	rs2365933	3	61645378	FHIT	0.383	0.879119	NA	NA	NA	NA
rs251039	rs251039	3	61956588	FHIT	0.542533	0.808981	NA	NA	NA	NA
rs2736745	rs2736745	3	60806430	FHIT	0.450198	0.869799	NA	NA	NA	NA
rs28597374	rs28597374	3	59500839	FHIT	0.445834	0.843308	NA	NA	NA	NA
rs2886261	rs2886261	3	61126821	FHIT	-0.87021	0.815378	NA	NA	NA	NA
rs3100804	NA	3	59862152	FHIT	NA	NA	-0.919682	0.795728	NA	NA
rs3112497	rs3112497	3	59828477	FHIT	NA	NA	-0.60372	0.847128	NA	NA
rs34476489	rs34476489	3	60097874	FHIT	NA	NA	-0.55525	0.729014	NA	NA
rs35447167	rs35447167	3	60349742	FHIT	NA	NA	-0.414968	0.850432	NA	NA
rs373565488	rs373565488	3	61238218	FHIT	-0.531344	0.819192	NA	NA	NA	NA
rs3796193	rs3796193	3	59927727	FHIT	NA	NA	-0.954843	0.748159	NA	NA
rs401810	rs401810	3	60437236	FHIT	-0.862329	0.864867	NA	NA	NA	NA
rs4083381	rs4083381	3	60037145	FHIT	NA	NA	0.490192	0.848825	NA	NA
rs446714	rs446714	3	60471985	FHIT	-0.574887	0.85602	NA	NA	NA	NA
rs521388	rs521388	3	59771951	FHIT	NA	NA	-0.713816	0.768299	NA	NA
rs56045314	rs56045314	3	59919941	FHIT	NA	NA	0.746988	0.844558	NA	NA
rs56246403	rs56246403	3	59630416	FHIT	NA	NA	-0.724881	0.787965	NA	NA
rs615854	rs615854	3	61803428	FHIT	-0.478022	0.870382	NA	NA	NA	NA
rs62249155	rs62249155	3	60645504	FHIT	NA	NA	-0.761957	0.870127	NA	NA
rs62249306	rs62249306	3	60723298	FHIT	NA	NA	-0.468842	0.829893	NA	NA
rs62249308	rs62249308	3	60741548	FHIT	NA	NA	0.814732	0.738058	NA	NA
rs62268767	rs62268767	3	61102144	FHIT	0.692467	0.782289	NA	NA	NA	NA
rs632140	rs632140	3	59855630	FHIT	0.650687	0.870432	NA	NA	NA	NA
rs6446079	rs6446079	3	59700722	FHIT	NA	NA	0.851179	0.493749	NA	NA
rs67068291	rs67068291	3	62113083	FHIT	NA	NA	-0.650779	0.844558	NA	NA
rs6769271	rs6769271	3	61513221	FHIT	0.521663	0.812133	NA	NA	NA	NA
rs6778312	rs6778312	3	60341773	FHIT	NA	NA	-0.840123	0.867998	NA	NA
rs67804975	rs67804975	3	59641507	FHIT	NA	NA	0.94605	0.816711	NA	NA
rs6789642	rs6789642	3	60337609	FHIT	NA	NA	0.471765	0.873545	NA	NA
rs6791284	rs6791284	3	59576007	FHIT	NA	NA	-0.528369	0.854794	NA	NA
rs722070	rs722070	3	60112295	FHIT	NA	NA	-0.528942	0.751377	NA	NA
rs72872867	rs72872867	3	60270151	FHIT	NA	NA	-0.873574	0.828581	NA	NA
rs72877832	rs72877832	3	61057290	FHIT	-0.490147	0.830075	NA	NA	NA	NA
rs73095400	rs73095400	3	60618522	FHIT	NA	NA	0.902709	0.841994	NA	NA
rs73098166	rs73098166	3	61944744	FHIT	NA	NA	0.597254	0.843059	NA	NA
rs7371970	rs7371970	3	60716973	FHIT	NA	NA	0.528761	0.852292	NA	NA
rs73837740	rs73837740	3	59692213	FHIT	NA	NA	-0.726532	0.642249	NA	NA
rs7617424	rs7617424	3	61177577	FHIT	-0.600014	0.807686	-0.492871	0.876495	NA	NA
rs7621114	rs7621114	3	60418721	FHIT	-0.523109	0.863296	NA	NA	NA	NA
rs7629340	rs7629340	3	61246997	FHIT	-0.784366	0.737712	NA	NA	NA	NA
rs7633853	rs7633853	3	60613659	FHIT	-0.561503	0.738157	NA	NA	NA	NA
rs7634619	rs7634619	3	60101821	FHIT	NA	NA	0.488867	0.821921	NA	NA
rs7636357	rs7636357	3	60714931	FHIT	NA	NA	0.5701	0.627856	NA	NA
rs7643828	rs7643828	3	59979372	FHIT	NA	NA	-0.664989	0.737292	NA	NA
rs7651321	rs7651321	3	61281841	FHIT	-0.465666	0.834359	NA	NA	NA	NA
rs76752768	rs76752768	3	60079774	FHIT	-1.01536	0.797269	NA	NA	NA	NA
rs76935376	rs76935376	3	60222516	FHIT	NA	NA	0.717255	0.851431	NA	NA
rs780343	rs780343	3	59765645	FHIT	NA	NA	-0.931761	0.718185	NA	NA
rs78758586	rs78758586	3	61042288	FHIT	NA	NA	-0.68	0.849329	NA	NA
rs78767004	rs78767004	3	59654109	FHIT	-0.920549	0.849275	NA	NA	NA	NA
rs79082706	rs79082706	3	60614582	FHIT	-0.557073	0.841755	NA	NA	NA	NA
rs79641979	rs79641979	3	60477006	FHIT	NA	NA	0.678413	0.873545	NA	NA
rs815710	rs815710	3	61262149	FHIT	-0.784366	0.737712	NA	NA	NA	NA
rs886556	rs886556	3	62082416	FHIT	NA	NA	-0.399784	0.878514	NA	NA
rs926141	rs926141	3	60095853	FHIT	NA	NA	0.435257	0.857767	NA	NA
rs9311717	rs9311717	3	59658825	FHIT	NA	NA	0.463661	0.858192	NA	NA
rs9311733	rs9311733	3	59864467	FHIT	NA	NA	0.495356	0.769796	NA	NA
rs9311741	rs9311741	3	59907329	FHIT	-0.456911	0.813072	-0.406335	0.854461	NA	NA
rs9311749	rs9311749	3	60095604	FHIT	NA	NA	0.432705	0.860007	NA	NA
rs9311751	rs9311751	3	60110529	FHIT	NA	NA	-0.506413	0.785172	NA	NA
rs9823903	rs9823903	3	59886985	FHIT	-0.535119	0.845288	NA	NA	NA	NA
rs9830950	rs9830950	3	61122318	FHIT	NA	NA	-0.554062	0.857102	NA	NA
rs9832173	rs9832173	3	61004306	FHIT	NA	NA	-0.427049	0.86548	NA	NA
rs9863731	rs9863731	3	62200632	FHIT	0.645378	0.810631	NA	NA	NA	NA
rs9869954	rs9869954	3	61048258	FHIT	-0.489564	0.795347	NA	NA	NA	NA
rs9876185	rs9876185	3	61141434	FHIT	-0.565246	0.881051	NA	NA	NA	NA
rs9882623	rs9882623	3	60106852	FHIT	-0.575328	0.85602	-0.718489	0.697946	NA	NA
rs9883913	rs9883913	3	59884453	FHIT	-0.500305	0.86651	NA	NA	NA	NA
JHU_3.100548949	NA	3	100548950	FILIP1L	NA	NA	0.431294	0.860169	NA	NA
JHU_3.98720644	rs2449033	3	98720645	FILIP1L	NA	NA	0.307034	0.867421	NA	NA
JHU_3.98726531	NA	3	98726532	FILIP1L	NA	NA	0.317348	0.857311	NA	NA
JHU_3.98726687	rs9917780	3	98726688	FILIP1L	NA	NA	0.310861	0.861671	NA	NA
JHU_3.98729723	NA	3	98729724	FILIP1L	NA	NA	0.326447	0.847815	NA	NA
JHU_3.98735356	rs1585989	3	98735357	FILIP1L	NA	NA	0.307034	0.867421	NA	NA
JHU_3.98736152	rs958650	3	98736153	FILIP1L	NA	NA	0.30801	0.866983	NA	NA
JHU_3.98739171	rs78893631	3	98739172	FILIP1L	NA	NA	0.560359	0.863908	NA	NA
JHU_3.98768674	rs2470813	3	98768675	FILIP1L	NA	NA	0.307034	0.867421	NA	NA
JHU_3.99083619	rs1871792	3	99083620	FILIP1L	0.311073	0.879004	NA	NA	NA	NA
JHU_3.99202541	rs2669982	3	99202542	FILIP1L	-0.456028	0.842163	NA	NA	NA	NA
JHU_3.99238605	rs371723202	3	99238606	FILIP1L	-0.321313	0.877495	NA	NA	NA	NA
JHU_3.99347694	rs78086186	3	99347695	FILIP1L	NA	NA	-0.507081	0.845305	NA	NA
exm2265479	rs7615628	3	98697729	FILIP1L	NA	NA	-0.272889	0.853983	NA	NA
rs115030048	rs115030048	3	100711662	FILIP1L	-0.905895	0.497933	NA	NA	NA	NA
rs1165536	NA	3	100382508	FILIP1L	NA	NA	-0.470224	0.844153	NA	NA
rs11708005	rs11708005	3	99178757	FILIP1L	0.439931	0.84913	NA	NA	NA	NA
rs11915191	rs11915191	3	99154737	FILIP1L	0.39377	0.874217	NA	NA	NA	NA
rs12494994	rs12494994	3	99822536	FILIP1L	NA	NA	-0.342581	0.841994	NA	NA
rs12629505	rs12629505	3	99904783	FILIP1L	NA	NA	0.302469	0.880114	NA	NA
rs13071772	rs13071772	3	100825306	FILIP1L	NA	NA	-0.317125	0.803139	NA	NA
rs13078549	rs13078549	3	98572794	FILIP1L	NA	NA	-0.549974	0.646115	NA	NA
rs1383847	rs1383847	3	99093509	FILIP1L	-0.432574	0.728716	NA	NA	NA	NA
rs1449302	rs1449302	3	100729651	FILIP1L	-0.376763	0.845226	NA	NA	NA	NA
rs1503840	rs1503840	3	100561198	FILIP1L	-0.779443	0.828881	NA	NA	NA	NA
rs1676345	rs1676345	3	100334256	FILIP1L	NA	NA	-0.312152	0.867205	NA	NA
rs1680499	rs1680499	3	100381957	FILIP1L	NA	NA	0.244118	0.871696	NA	NA
rs2028494	rs2028494	3	100004117	FILIP1L	NA	NA	-0.392493	0.755157	NA	NA
rs2062059	rs2062059	3	98697389	FILIP1L	NA	NA	0.309638	0.853991	NA	NA
rs2118170	rs2118170	3	100594640	FILIP1L	-0.358121	0.838097	NA	NA	NA	NA
rs2462221	rs2462221	3	98732578	FILIP1L	NA	NA	0.307034	0.867421	NA	NA
rs2462227	rs2462227	3	98734914	FILIP1L	NA	NA	0.307034	0.867421	NA	NA
rs2595908	rs2595908	3	100716820	FILIP1L	-0.399881	0.832858	NA	NA	NA	NA
rs2670331	rs2670331	3	99160633	FILIP1L	-0.463058	0.727237	NA	NA	NA	NA
rs2670338	rs2670338	3	99162536	FILIP1L	-0.46723	0.711519	NA	NA	NA	NA
rs2929443	rs2929443	3	99084862	FILIP1L	0.318229	0.869448	NA	NA	NA	NA
rs36077661	rs36077661	3	100809020	FILIP1L	-0.416767	0.88125	NA	NA	NA	NA
rs368971430	rs368971430	3	98776404	FILIP1L	0.350106	0.880795	NA	NA	NA	NA
rs4518100	rs4518100	3	100819495	FILIP1L	NA	NA	-0.264155	0.870852	NA	NA
rs4928194	rs4928194	3	98799599	FILIP1L	-0.381961	0.842846	NA	NA	NA	NA
rs59080898	rs59080898	3	98903544	FILIP1L	NA	NA	-0.386995	0.870127	NA	NA
rs6765403	rs6765403	3	100562799	FILIP1L	NA	NA	-0.360924	0.8424	NA	NA
rs6778625	rs6778625	3	100596371	FILIP1L	-0.325535	0.867973	NA	NA	NA	NA
rs6798863	rs6798863	3	99056994	FILIP1L	NA	NA	-0.391972	0.852067	NA	NA
rs6802765	rs6802765	3	99954721	FILIP1L	NA	NA	-0.359838	0.751772	NA	NA
rs6804963	rs6804963	3	99990891	FILIP1L	NA	NA	0.275675	0.870322	NA	NA
rs73142101	rs73142101	3	98726764	FILIP1L	NA	NA	0.307034	0.867421	NA	NA
rs7613419	rs7613419	3	99152799	FILIP1L	-0.366538	0.786305	NA	NA	NA	NA
rs76507856	rs76507856	3	99109852	FILIP1L	-0.677629	0.540601	NA	NA	NA	NA
rs78169227	rs78169227	3	98773427	FILIP1L	-0.473043	0.821882	NA	NA	NA	NA
rs80305151	rs80305151	3	100751774	FILIP1L	-0.524777	0.813675	NA	NA	NA	NA
rs9833346	rs9833346	3	98810191	FILIP1L	0.372515	0.807827	NA	NA	NA	NA
rs9858145	rs9858145	3	99414479	FILIP1L	0.381803	0.880112	NA	NA	NA	NA
rs996966	rs996966	3	98683264	FILIP1L	NA	NA	-0.277814	0.858192	NA	NA
JHU_3.57039930	rs4681940	3	57039931	FLNB	NA	NA	0.447192	0.703968	NA	NA
JHU_3.57086212	rs17825666	3	57086213	FLNB	NA	NA	0.28595	0.871418	NA	NA
JHU_3.57086216	NA	3	57086217	FLNB	NA	NA	0.464838	0.765694	NA	NA
JHU_3.57109537	rs78748681	3	57109538	FLNB	-0.295588	0.825691	-0.342147	0.847289	NA	NA
JHU_3.57188330	NA	3	57188331	FLNB	NA	NA	-0.561221	0.487479	NA	NA
JHU_3.57729234	NA	3	57729235	FLNB	NA	NA	0.261937	0.832136	NA	NA
JHU_3.57930996	rs115423413	3	57930997	FLNB	0.316588	0.810761	NA	NA	NA	NA
JHU_3.58037411	rs56374442	3	58037412	FLNB	NA	NA	0.2745	0.767333	NA	NA
JHU_3.58070281	rs6445943	3	58070282	FLNB	NA	NA	0.251968	0.77407	NA	NA
JHU_3.58193186	NA	3	58193187	FLNB	0.227396	0.794354	0.281522	0.780975	NA	NA
JHU_3.58302403	rs2292674	3	58302404	FLNB	-0.255055	0.560506	-0.247364	0.793253	NA	NA
JHU_3.58328391	NA	3	58328392	FLNB	-0.399943	0.748369	NA	NA	NA	NA
JHU_3.58364221	rs66804660	3	58364222	FLNB	NA	NA	0.251307	0.809357	NA	NA
JHU_3.58364649	rs7432739	3	58364650	FLNB	-0.337804	0.486368	-0.389493	0.56583	NA	NA
JHU_3.58577111	rs9311679	3	58577112	FLNB	NA	NA	-0.373266	0.774841	NA	NA
JHU_3.58656836	NA	3	58656837	FLNB	0.328575	0.85637	NA	NA	NA	NA
JHU_3.58683877	rs72879732	3	58683878	FLNB	0.380544	0.854095	NA	NA	NA	NA
JHU_3.58692632	rs113181095	3	58692633	FLNB	0.342156	0.800806	0.412914	0.800866	NA	NA
JHU_3.58743215	rs58434585	3	58743216	FLNB	0.29068	0.757079	0.403857	0.606605	NA	NA
JHU_3.58816290	rs73837972	3	58816291	FLNB	-0.186507	0.882141	NA	NA	NA	NA
JHU_3.58842040	rs77180995	3	58842041	FLNB	NA	NA	0.240559	0.843059	NA	NA
JHU_3.59042275	rs112964630	3	59042276	FLNB	NA	NA	0.237658	0.863082	NA	NA
exm326927	NA	3	58552997	FLNB	-0.288485	0.8374	-0.316075	0.87565	NA	NA
rs10048979	rs10048979	3	58037578	FLNB	-0.252183	0.809948	-0.301777	0.815023	NA	NA
rs10049357	rs10049357	3	58844331	FLNB	NA	NA	0.24818	0.826735	NA	NA
rs1078849	rs1078849	3	58623344	FLNB	0.175472	0.827466	NA	NA	NA	NA
rs11130605	rs11130605	3	57989169	FLNB	NA	NA	-0.192975	0.860397	NA	NA
rs11130613	rs11130613	3	58105995	FLNB	NA	NA	-0.324667	0.416673	NA	NA
rs11130665	rs11130665	3	58622620	FLNB	NA	NA	0.208707	0.84772	NA	NA
rs1131356	rs1131356	3	58109162	FLNB	NA	NA	0.293339	0.379612	NA	NA
rs114206020	rs114206020	3	57021809	FLNB	NA	NA	-0.472221	0.849031	NA	NA
rs115133057	rs115133057	3	57236733	FLNB	-0.408594	0.807754	NA	NA	NA	NA
rs11713595	rs11713595	3	57749561	FLNB	NA	NA	0.217709	0.869121	NA	NA
rs11720285	rs11720285	3	57961370	FLNB	-0.233416	0.864165	NA	NA	NA	NA
rs11922193	rs11922193	3	57059370	FLNB	0.17512	0.844531	0.208855	0.855474	NA	NA
rs12492247	rs12492247	3	57826854	FLNB	NA	NA	0.262452	0.822836	NA	NA
rs12632456	rs12632456	3	58118555	FLNB	-0.19871	0.792443	-0.378544	0.123484	NA	NA
rs12634542	rs12634542	3	58215801	FLNB	NA	NA	0.31338	0.781493	NA	NA
rs12635827	rs12635827	3	58799884	FLNB	-0.186507	0.882141	NA	NA	NA	NA
rs12637163	rs12637163	3	58317692	FLNB	-0.202291	0.841636	NA	NA	NA	NA
rs13070406	rs13070406	3	57420002	FLNB	NA	NA	-0.183854	0.876298	NA	NA
rs13085995	rs13085995	3	58183078	FLNB	-0.225375	0.871259	NA	NA	NA	NA
rs1658347	rs1658347	3	58049391	FLNB	-0.180052	0.854375	NA	NA	NA	NA
rs1658351	rs1658351	3	58013573	FLNB	NA	NA	-0.248609	0.815135	NA	NA
rs1675382	rs1675382	3	57945243	FLNB	-0.224442	0.725696	-0.422243	0.0421365	NA	NA
rs1718471	rs1718471	3	57955813	FLNB	-0.182672	0.826454	-0.194927	0.87565	NA	NA
rs2177153	rs2177153	3	58092346	FLNB	NA	NA	-0.252831	0.785452	NA	NA
rs2259091	NA	3	58094157	FLNB	NA	NA	-0.25445	0.856013	NA	NA
rs2362904	rs2362904	3	58112488	FLNB	-0.250243	0.666866	-0.368727	0.340474	NA	NA
rs268775	rs268775	3	57934626	FLNB	-0.207386	0.828905	-0.268544	0.789714	NA	NA
rs28491887	rs28491887	3	57061000	FLNB	-0.195211	0.878014	-0.287617	0.799539	NA	NA
rs34322986	rs34322986	3	58849291	FLNB	NA	NA	0.268976	0.802566	NA	NA
rs34399293	rs34399293	3	58511137	FLNB	NA	NA	0.311723	0.783576	NA	NA
rs34909973	rs34909973	3	58189248	FLNB	NA	NA	-0.464363	0.804153	NA	NA
rs35032820	rs35032820	3	57075073	FLNB	NA	NA	-0.363284	0.862851	NA	NA
rs35778488	rs35778488	3	58849590	FLNB	NA	NA	0.268976	0.802566	NA	NA
rs3732630	rs3732630	3	58179028	FLNB	NA	NA	0.255943	0.808871	NA	NA
rs4077863	rs4077863	3	57024349	FLNB	0.154169	0.879275	NA	NA	NA	NA
rs4511910	rs4511910	3	58590284	FLNB	0.191427	0.832413	0.327451	0.466541	NA	NA
rs4681784	rs4681784	3	58071644	FLNB	NA	NA	-0.29586	0.698496	NA	NA
rs4681977	rs4681977	3	57388346	FLNB	NA	NA	-0.210708	0.839496	NA	NA
rs55752432	rs55752432	3	57350161	FLNB	0.183411	0.819496	NA	NA	NA	NA
rs60580688	rs60580688	3	57099868	FLNB	-0.194679	0.881459	-0.33768	0.673477	NA	NA
rs6765079	rs6765079	3	57369292	FLNB	-0.20311	0.76627	-0.192212	0.880784	NA	NA
rs6803567	rs6803567	3	57945854	FLNB	0.263878	0.862348	0.30906	0.876605	NA	NA
rs704529	rs704529	3	58036651	FLNB	NA	NA	0.25578	0.812258	NA	NA
rs72879738	rs72879738	3	58684181	FLNB	0.342156	0.800806	0.412914	0.800866	NA	NA
rs73087706	rs73087706	3	58479354	FLNB	NA	NA	-0.310455	0.782189	NA	NA
rs7614536	rs7614536	3	58551893	FLNB	NA	NA	0.253046	0.7623	NA	NA
rs7637505	rs7637505	3	57968393	FLNB	0.186911	0.805577	0.197349	0.866245	NA	NA
rs7638552	rs7638552	3	58091098	FLNB	NA	NA	-0.337114	0.251264	NA	NA
rs79495046	rs79495046	3	58099114	FLNB	NA	NA	0.396478	0.64039	NA	NA
rs80166799	rs80166799	3	58693328	FLNB	NA	NA	0.291408	0.868659	NA	NA
rs839230	rs839230	3	58036792	FLNB	NA	NA	0.25578	0.812258	NA	NA
rs839248	rs839248	3	57977432	FLNB	0.259627	0.512913	0.349907	0.296389	NA	NA
rs9681990	rs9681990	3	58026200	FLNB	-0.231645	0.873443	NA	NA	NA	NA
rs9817356	rs9817356	3	58335573	FLNB	NA	NA	0.249378	0.826319	NA	NA
rs9826147	rs9826147	3	58129450	FLNB	-0.189703	0.867895	-0.279168	0.779698	NA	NA
rs9829584	rs9829584	3	57412804	FLNB	NA	NA	-0.190999	0.868796	NA	NA
rs9836278	rs9836278	3	58055464	FLNB	-0.400254	0.630847	-0.424136	0.770766	NA	NA
rs9849102	rs9849102	3	58185974	FLNB	-0.180991	0.806426	-0.256303	0.674289	NA	NA
rs9849576	rs9849576	3	58605338	FLNB	NA	NA	-0.254843	0.872955	NA	NA
rs9866708	rs9866708	3	57045310	FLNB	NA	NA	-0.312864	0.821921	NA	NA
rs9878406	rs9878406	3	58739196	FLNB	-0.199562	0.849265	NA	NA	NA	NA
JHU_3.170996922	rs73171575	3	170996923	FNDC3B	0.388429	0.38468	NA	NA	NA	NA
JHU_3.171040632	NA	3	171040633	FNDC3B	-0.348453	0.833288	NA	NA	NA	NA
JHU_3.171085262	rs200187460	3	171085263	FNDC3B	-0.177176	0.881085	NA	NA	NA	NA
JHU_3.171275695	rs360444	3	171275696	FNDC3B	NA	NA	-0.222639	0.796807	NA	NA
JHU_3.171625725	rs28494105	3	171625726	FNDC3B	-0.358418	0.84116	NA	NA	NA	NA
JHU_3.172015559	NA	3	172015560	FNDC3B	-0.190544	0.847641	NA	NA	NA	NA
JHU_3.172120816	rs73880160	3	172120817	FNDC3B	-0.215474	0.880394	-0.245894	0.63292	NA	NA
JHU_3.172120819	rs661112	3	172120820	FNDC3B	NA	NA	-0.19281	0.784133	NA	NA
JHU_3.172261141	rs76798652	3	172261142	FNDC3B	-0.622392	0.546567	NA	NA	NA	NA
JHU_3.172376629	rs73880223	3	172376630	FNDC3B	0.396848	0.863371	NA	NA	NA	NA
JHU_3.172795808	rs142892699	3	172795809	FNDC3B	-0.388823	0.853475	NA	NA	NA	NA
JHU_3.172869728	NA	3	172869729	FNDC3B	-0.445419	0.757915	NA	NA	NA	NA
JHU_3.172963869	NA	3	172963870	FNDC3B	-0.356111	0.868411	NA	NA	NA	NA
kgp1868621	rs13064882	3	171632512	FNDC3B	-0.333435	0.870843	NA	NA	NA	NA
kgp7846675	rs4894599	3	171119365	FNDC3B	NA	NA	0.171807	0.866105	NA	NA
rs10513701	rs10513701	3	172065559	FNDC3B	0.256301	0.867108	NA	NA	NA	NA
rs10513713	rs10513713	3	173079012	FNDC3B	NA	NA	-0.145599	0.825603	NA	NA
rs10936674	rs10936674	3	170931099	FNDC3B	0.213512	0.833053	NA	NA	NA	NA
rs10936685	rs10936685	3	171135807	FNDC3B	0.224766	0.85646	NA	NA	NA	NA
rs10936689	rs10936689	3	171192425	FNDC3B	0.200361	0.863508	NA	NA	NA	NA
rs115101606	rs115101606	3	172074839	FNDC3B	-0.295536	0.865013	NA	NA	NA	NA
rs11915539	rs11915539	3	173065435	FNDC3B	NA	NA	0.138431	0.872842	NA	NA
rs11916004	rs11916004	3	171196599	FNDC3B	0.160617	0.879177	NA	NA	NA	NA
rs11917672	rs11917672	3	171745153	FNDC3B	0.236197	0.877821	NA	NA	NA	NA
rs11918360	rs11918360	3	172301933	FNDC3B	NA	NA	0.142835	0.87387	NA	NA
rs11927009	rs11927009	3	170984600	FNDC3B	-0.23442	0.86163	NA	NA	NA	NA
rs12630529	rs12630529	3	172795631	FNDC3B	0.411991	0.808672	NA	NA	NA	NA
rs12638765	rs12638765	3	172119811	FNDC3B	0.219665	0.810953	NA	NA	NA	NA
rs1285074	rs1285074	3	172096820	FNDC3B	-0.375856	0.811604	NA	NA	NA	NA
rs1285079	rs1285079	3	172119166	FNDC3B	NA	NA	0.149673	0.874153	NA	NA
rs13073381	rs13073381	3	173075426	FNDC3B	NA	NA	0.183165	0.616367	NA	NA
rs16855823	rs16855823	3	170818927	FNDC3B	NA	NA	0.195208	0.844558	NA	NA
rs2270568	rs2270568	3	172046861	FNDC3B	-0.243785	0.801343	NA	NA	NA	NA
rs234003	rs234003	3	172359864	FNDC3B	0.182784	0.854804	NA	NA	NA	NA
rs28493877	rs28493877	3	172392351	FNDC3B	-0.180835	0.852133	NA	NA	NA	NA
rs34099906	rs34099906	3	171887511	FNDC3B	-0.401297	0.607752	-0.280194	0.731727	NA	NA
rs360402	rs360402	3	171309620	FNDC3B	NA	NA	-0.272174	0.879438	NA	NA
rs360458	rs360458	3	171270126	FNDC3B	-0.236037	0.838922	NA	NA	NA	NA
rs4464488	rs4464488	3	171498211	FNDC3B	-0.235023	0.67554	NA	NA	NA	NA
rs4894543	rs4894543	3	172034443	FNDC3B	-0.311939	0.703509	NA	NA	NA	NA
rs596953	rs596953	3	172102173	FNDC3B	-0.314719	0.862927	NA	NA	NA	NA
rs61085539	rs61085539	3	171865549	FNDC3B	NA	NA	-0.155703	0.878393	NA	NA
rs6444980	rs6444980	3	171048165	FNDC3B	NA	NA	0.131993	0.865042	NA	NA
rs6445010	rs6445010	3	171332851	FNDC3B	-0.18678	0.877017	NA	NA	NA	NA
rs6762349	rs6762349	3	173117349	FNDC3B	NA	NA	0.232744	0.782321	NA	NA
rs6773689	rs6773689	3	172031363	FNDC3B	0.238668	0.776238	NA	NA	NA	NA
rs6785520	rs6785520	3	170991647	FNDC3B	0.388429	0.38468	NA	NA	NA	NA
rs6789594	rs6789594	3	170952203	FNDC3B	0.239242	0.771927	NA	NA	NA	NA
rs73037133	rs73037133	3	171730370	FNDC3B	-0.263438	0.810953	NA	NA	NA	NA
rs73040159	rs73040159	3	173024901	FNDC3B	NA	NA	0.159526	0.877162	NA	NA
rs7613643	rs7613643	3	172026710	FNDC3B	0.311214	0.650572	NA	NA	NA	NA
rs7616389	rs7616389	3	173050972	FNDC3B	NA	NA	0.197618	0.840075	NA	NA
rs7619106	rs7619106	3	171680513	FNDC3B	-0.197633	0.808599	NA	NA	NA	NA
rs7632131	rs7632131	3	171746383	FNDC3B	0.34485	0.86706	NA	NA	NA	NA
rs7649974	rs7649974	3	171409603	FNDC3B	0.229209	0.785819	NA	NA	NA	NA
rs8180024	rs8180024	3	172013848	FNDC3B	-0.193368	0.850255	NA	NA	NA	NA
rs905128	rs905128	3	170943009	FNDC3B	0.226672	0.820263	NA	NA	NA	NA
rs9810131	rs9810131	3	172108555	FNDC3B	0.237256	0.81432	NA	NA	NA	NA
rs98106	rs98106	3	172362707	FNDC3B	0.196188	0.867973	NA	NA	NA	NA
rs9819506	rs9819506	3	172170104	FNDC3B	0.219623	0.69758	0.130696	0.864215	NA	NA
rs9844004	rs9844004	3	170958358	FNDC3B	0.246299	0.735601	NA	NA	NA	NA
rs9844740	rs9844740	3	171188929	FNDC3B	0.177873	0.839519	NA	NA	NA	NA
rs9866452	rs9866452	3	172029003	FNDC3B	NA	NA	-0.212578	0.8424	NA	NA
rs9880289	rs9880289	3	170931699	FNDC3B	-0.250417	0.840612	NA	NA	NA	NA
JHU_3.70200896	rs4437105	3	70200897	FOXP1	-0.374567	0.722094	NA	NA	NA	NA
JHU_3.70250055	rs115258049	3	70250056	FOXP1	0.43929	0.881051	0.431033	0.856559	NA	NA
JHU_3.70289918	rs62254859	3	70289919	FOXP1	NA	NA	0.507133	0.846182	NA	NA
JHU_3.70733667	rs181004489	3	70733668	FOXP1	-0.331544	0.808981	-0.247534	0.880768	NA	NA
JHU_3.71170532	rs13079951	3	71170533	FOXP1	NA	NA	-0.247691	0.826714	NA	NA
JHU_3.71173805	rs200935001	3	71173806	FOXP1	0.417031	0.732624	0.35726	0.768299	NA	NA
JHU_3.71350873	rs116482768	3	71350874	FOXP1	NA	NA	-0.418507	0.869915	NA	NA
JHU_3.71426139	rs831069	3	71426140	FOXP1	NA	NA	-0.218662	0.873901	NA	NA
JHU_3.71744494	rs1447906	3	71744495	FOXP1	0.431677	0.866301	NA	NA	NA	NA
JHU_3.72034167	rs55943934	3	72034168	FOXP1	NA	NA	0.247517	0.861237	NA	NA
JHU_3.72079937	rs57445966	3	72079938	FOXP1	NA	NA	0.228224	0.864448	NA	NA
JHU_3.72199370	rs111239216	3	72199371	FOXP1	0.451247	0.862114	0.461403	0.803795	NA	NA
JHU_3.72201256	NA	3	72201257	FOXP1	0.631152	0.771502	0.697989	0.514865	NA	NA
JHU_3.72226785	rs116117538	3	72226786	FOXP1	NA	NA	0.623952	0.788015	NA	NA
JHU_3.72329346	rs67148389	3	72329347	FOXP1	NA	NA	0.822085	0.463877	NA	NA
JHU_3.72334193	NA	3	72334194	FOXP1	0.531241	0.783838	0.59763	0.516077	NA	NA
JHU_3.72386239	rs4677147	3	72386240	FOXP1	NA	NA	-0.234142	0.866649	NA	NA
JHU_3.72463609	rs9814856	3	72463610	FOXP1	-0.276027	0.867619	NA	NA	NA	NA
kgp8889385	rs9859323	3	70680359	FOXP1	-0.292658	0.723913	NA	NA	NA	NA
rs11128181	rs11128181	3	70608205	FOXP1	-0.419113	0.752528	NA	NA	NA	NA
rs11128254	rs11128254	3	72285612	FOXP1	0.284043	0.818203	0.250867	0.823993	NA	NA
rs114899163	rs114899163	3	72185010	FOXP1	NA	NA	0.674836	0.624742	NA	NA
rs11915742	rs11915742	3	70323247	FOXP1	-0.504826	0.846671	NA	NA	NA	NA
rs11922878	rs11922878	3	71865735	FOXP1	NA	NA	-0.410165	0.763238	NA	NA
rs11927332	rs11927332	3	70606921	FOXP1	-0.387103	0.79642	NA	NA	NA	NA
rs11929375	rs11929375	3	71672680	FOXP1	NA	NA	0.210982	0.863585	NA	NA
rs12497693	rs12497693	3	72400695	FOXP1	-0.5683	0.859479	-0.658892	0.701099	NA	NA
rs1288696	rs1288696	3	71324696	FOXP1	NA	NA	0.233596	0.877569	NA	NA
rs13060481	rs13060481	3	72501994	FOXP1	-0.440245	0.846467	-0.371226	0.871476	NA	NA
rs13062624	rs13062624	3	70656252	FOXP1	NA	NA	-0.40154	0.542018	NA	NA
rs13069349	rs13069349	3	70223684	FOXP1	-0.374004	0.724991	-0.25108	0.877896	NA	NA
rs1403072	rs1403072	3	70373502	FOXP1	NA	NA	-0.26451	0.833121	NA	NA
rs1491590	rs1491590	3	70657915	FOXP1	NA	NA	-0.347398	0.854562	NA	NA
rs1491604	rs1491604	3	70673690	FOXP1	-0.392507	0.844666	NA	NA	NA	NA
rs1522334	rs1522334	3	70374871	FOXP1	-0.277994	0.859535	NA	NA	NA	NA
rs17009723	rs17009723	3	72478611	FOXP1	NA	NA	-0.334612	0.872955	NA	NA
rs17801787	rs17801787	3	70873003	FOXP1	-0.276859	0.853668	NA	NA	NA	NA
rs2593852	rs2593852	3	71174872	FOXP1	0.404067	0.791758	0.351371	0.806448	NA	NA
rs2686275	rs2686275	3	71277135	FOXP1	0.403739	0.876303	NA	NA	NA	NA
rs28600175	rs28600175	3	70747176	FOXP1	-0.379261	0.872221	NA	NA	NA	NA
rs28669100	rs28669100	3	72258442	FOXP1	NA	NA	0.262043	0.866438	NA	NA
rs3064142	rs3064142	3	71140280	FOXP1	0.344657	0.78618	0.305773	0.789384	NA	NA
rs35270590	rs35270590	3	70914733	FOXP1	-0.311418	0.821047	-0.259856	0.85264	NA	NA
rs373204191	rs373204191	3	72340280	FOXP1	NA	NA	0.575593	0.752832	NA	NA
rs4234146	rs4234146	3	71961393	FOXP1	-0.298122	0.843084	NA	NA	NA	NA
rs4392361	rs4392361	3	72418902	FOXP1	-0.632749	0.567152	-0.419205	0.839522	NA	NA
rs4498002	rs4498002	3	70331707	FOXP1	NA	NA	-0.227641	0.872361	NA	NA
rs4677062	rs4677062	3	71980438	FOXP1	NA	NA	0.370123	0.691094	NA	NA
rs4677143	rs4677143	3	72356680	FOXP1	0.361506	0.832075	NA	NA	NA	NA
rs57866641	rs57866641	3	71428098	FOXP1	-0.281049	0.870508	NA	NA	NA	NA
rs59292603	rs59292603	3	72235446	FOXP1	0.337782	0.870957	NA	NA	NA	NA
rs6549288	rs6549288	3	70224323	FOXP1	-0.368873	0.771239	NA	NA	NA	NA
rs6549310	rs6549310	3	70304462	FOXP1	-0.547586	0.862653	NA	NA	NA	NA
rs66590721	rs66590721	3	71059635	FOXP1	-0.307981	0.807191	-0.265433	0.825854	NA	NA
rs6771968	rs6771968	3	70731187	FOXP1	-0.429689	0.661989	NA	NA	NA	NA
rs6775601	rs6775601	3	70280066	FOXP1	0.281147	0.858235	NA	NA	NA	NA
rs6782322	rs6782322	3	72374133	FOXP1	-0.272047	0.866995	NA	NA	NA	NA
rs6793065	rs6793065	3	72222004	FOXP1	-0.443139	0.874418	NA	NA	NA	NA
rs68115855	rs68115855	3	71709253	FOXP1	0.370067	0.756316	NA	NA	NA	NA
rs704295	rs704295	3	71727689	FOXP1	NA	NA	0.380596	0.853676	NA	NA
rs704300	rs704300	3	72085010	FOXP1	0.432724	0.872863	0.520889	0.706166	NA	NA
rs725609	rs725609	3	70671427	FOXP1	NA	NA	-0.267671	0.870941	NA	NA
rs73095511	rs73095511	3	72385521	FOXP1	NA	NA	-0.374282	0.860998	NA	NA
rs7428021	rs7428021	3	70323953	FOXP1	-0.586104	0.866494	NA	NA	NA	NA
rs7430272	rs7430272	3	70258762	FOXP1	0.292482	0.873806	NA	NA	NA	NA
rs745675	rs745675	3	70705510	FOXP1	-0.269551	0.822899	-0.275509	0.734137	NA	NA
rs7614990	rs7614990	3	70209796	FOXP1	-0.345078	0.78196	NA	NA	NA	NA
rs7617596	rs7617596	3	71521494	FOXP1	-0.436904	0.58561	-0.343311	0.739844	NA	NA
rs7633896	rs7633896	3	71360708	FOXP1	NA	NA	0.304575	0.77349	NA	NA
rs7635487	rs7635487	3	71878539	FOXP1	NA	NA	0.334333	0.852734	NA	NA
rs7636202	rs7636202	3	72253986	FOXP1	-0.308329	0.833053	NA	NA	NA	NA
rs7643154	rs7643154	3	70682072	FOXP1	-0.367743	0.800822	NA	NA	NA	NA
rs7643591	rs7643591	3	72216448	FOXP1	-0.469997	0.87296	NA	NA	NA	NA
rs80112649	rs80112649	3	72577320	FOXP1	0.337038	0.823143	NA	NA	NA	NA
rs805490	rs805490	3	70403938	FOXP1	NA	NA	-0.298475	0.79013	NA	NA
rs830652	rs830652	3	71647281	FOXP1	-0.320231	0.855077	NA	NA	NA	NA
rs831072	rs831072	3	71427707	FOXP1	0.401084	0.860671	0.428867	0.775308	NA	NA
rs831078	rs831078	3	71430995	FOXP1	NA	NA	0.414623	0.789288	NA	NA
rs9815886	rs9815886	3	72393312	FOXP1	-0.396009	0.782955	-0.290755	0.873917	NA	NA
rs9822779	rs9822779	3	70969345	FOXP1	0.290619	0.834904	NA	NA	NA	NA
rs9823122	rs9823122	3	72081057	FOXP1	NA	NA	0.227996	0.867164	NA	NA
rs9824741	rs9824741	3	70182149	FOXP1	0.265587	0.861491	NA	NA	NA	NA
rs9825166	rs9825166	3	72227397	FOXP1	0.347577	0.768306	NA	NA	NA	NA
rs9828127	rs9828127	3	70674911	FOXP1	0.274733	0.805781	0.257931	0.774832	NA	NA
rs9830272	rs9830272	3	72316954	FOXP1	NA	NA	-0.323032	0.861918	NA	NA
rs9832620	rs9832620	3	70645255	FOXP1	NA	NA	-0.32148	0.740028	NA	NA
rs9836640	rs9836640	3	70938174	FOXP1	0.496849	0.776452	0.420531	0.807658	NA	NA
rs9841227	rs9841227	3	71042518	FOXP1	0.297519	0.84981	NA	NA	NA	NA
rs9841246	rs9841246	3	72299474	FOXP1	NA	NA	-0.243131	0.856179	NA	NA
rs9841764	rs9841764	3	70664800	FOXP1	NA	NA	-0.27186	0.831846	NA	NA
rs9847642	rs9847642	3	70207638	FOXP1	0.403738	0.640121	0.262124	0.866723	NA	NA
rs9857007	rs9857007	3	70173049	FOXP1	0.27912	0.852124	NA	NA	NA	NA
rs9863682	rs9863682	3	72213921	FOXP1	0.509796	0.807181	NA	NA	NA	NA
rs9871358	rs9871358	3	70582231	FOXP1	NA	NA	0.328788	0.721346	NA	NA
rs9881946	rs9881946	3	71872014	FOXP1	NA	NA	-0.238102	0.877777	NA	NA
JHU_3.68237675	rs199967262	3	68237676	FRMD4B	-0.424454	0.873655	NA	NA	NA	NA
JHU_3.68279411	rs373259936	3	68279412	FRMD4B	NA	NA	-0.698185	0.656642	NA	NA
JHU_3.68475947	rs144281162	3	68475948	FRMD4B	NA	NA	-0.616649	0.788108	NA	NA
JHU_3.68478102	NA	3	68478103	FRMD4B	-0.445819	0.870843	-0.656802	0.780485	NA	NA
JHU_3.68636670	NA	3	68636671	FRMD4B	-0.569069	0.7441	-0.53763	0.871418	NA	NA
JHU_3.68875239	rs76490086	3	68875240	FRMD4B	NA	NA	0.502126	0.865584	NA	NA
JHU_3.69167276	rs56264601	3	69167277	FRMD4B	NA	NA	-0.475471	0.880037	NA	NA
JHU_3.69246720	rs57471917	3	69246721	FRMD4B	NA	NA	-0.357708	0.804763	NA	NA
JHU_3.69249631	rs114313663	3	69249632	FRMD4B	NA	NA	-0.756118	0.690674	NA	NA
JHU_3.69261543	rs7431592	3	69261544	FRMD4B	NA	NA	0.500764	0.87993	NA	NA
JHU_3.69294376	rs75508078	3	69294377	FRMD4B	NA	NA	-0.373934	0.872238	NA	NA
JHU_3.69340448	rs41436145	3	69340449	FRMD4B	NA	NA	-0.537267	0.767117	NA	NA
JHU_3.69371734	rs111536048	3	69371735	FRMD4B	NA	NA	-0.383148	0.846182	NA	NA
JHU_3.69705639	rs41473047	3	69705640	FRMD4B	-0.293154	0.873516	NA	NA	NA	NA
JHU_3.70299561	rs28491229	3	70299562	FRMD4B	-0.212042	0.837458	NA	NA	NA	NA
JHU_3.70422353	rs28440047	3	70422354	FRMD4B	0.423208	0.858618	NA	NA	NA	NA
JHU_3.70449199	rs9990183	3	70449200	FRMD4B	-0.350881	0.862653	NA	NA	NA	NA
kgp17692019	rs3796214	3	69157099	FRMD4B	0.428284	0.688461	NA	NA	NA	NA
rs12053924	rs12053924	3	68261646	FRMD4B	NA	NA	-0.244793	0.851858	NA	NA
rs12163576	rs12163576	3	68804912	FRMD4B	NA	NA	-0.410706	0.703651	NA	NA
rs12633054	rs12633054	3	69587666	FRMD4B	0.636983	0.346822	NA	NA	NA	NA
rs1388494	rs1388494	3	68254086	FRMD4B	NA	NA	-0.2421	0.858192	NA	NA
rs1398072	rs1398072	3	68643676	FRMD4B	-0.217841	0.867203	NA	NA	NA	NA
rs1472464	rs1472464	3	69518133	FRMD4B	NA	NA	0.246076	0.875141	NA	NA
rs1491725	rs1491725	3	68299485	FRMD4B	0.340534	0.817431	NA	NA	NA	NA
rs150888177	rs150888177	3	69069484	FRMD4B	NA	NA	-0.678372	0.750959	NA	NA
rs1995178	rs1995178	3	69547173	FRMD4B	NA	NA	0.314296	0.865452	NA	NA
rs200115369	rs200115369	3	69291846	FRMD4B	NA	NA	-0.314548	0.871275	NA	NA
rs2137182	rs2137182	3	68594889	FRMD4B	NA	NA	0.286866	0.86989	NA	NA
rs4305427	rs4305427	3	68667357	FRMD4B	NA	NA	0.2826	0.880037	NA	NA
rs4446215	rs4446215	3	69194600	FRMD4B	NA	NA	0.282886	0.864466	NA	NA
rs58110267	rs58110267	3	69241699	FRMD4B	NA	NA	-0.322119	0.810433	NA	NA
rs62252577	rs62252577	3	69588542	FRMD4B	0.40486	0.647985	NA	NA	NA	NA
rs6549090	rs6549090	3	68299637	FRMD4B	0.305871	0.608469	NA	NA	NA	NA
rs6549196	rs6549196	3	69345493	FRMD4B	NA	NA	-0.311292	0.743741	NA	NA
rs6549250	rs6549250	3	69790157	FRMD4B	NA	NA	-0.294402	0.868702	NA	NA
rs6549310	rs6549310	3	70304462	FRMD4B	0.593285	0.664149	NA	NA	NA	NA
rs6771678	rs6771678	3	68283196	FRMD4B	NA	NA	-0.650252	0.737807	NA	NA
rs7613159	rs7613159	3	69169882	FRMD4B	NA	NA	0.511165	0.783576	NA	NA
rs7616565	rs7616565	3	70307605	FRMD4B	0.215604	0.837176	NA	NA	NA	NA
rs7622502	rs7622502	3	69710527	FRMD4B	NA	NA	-0.305043	0.858192	NA	NA
rs7623989	rs7623989	3	69307885	FRMD4B	NA	NA	-0.342639	0.721457	NA	NA
rs7627869	rs7627869	3	69745425	FRMD4B	NA	NA	-0.334603	0.739055	NA	NA
rs7651515	rs7651515	3	69331624	FRMD4B	-0.392523	0.86281	NA	NA	NA	NA
rs77573191	rs77573191	3	70440119	FRMD4B	0.423208	0.858618	NA	NA	NA	NA
rs79502300	rs79502300	3	69856753	FRMD4B	NA	NA	-0.537114	0.88026	NA	NA
rs79511032	rs79511032	3	69377361	FRMD4B	NA	NA	-0.349446	0.863982	NA	NA
rs8180009	rs8180009	3	70283132	FRMD4B	NA	NA	0.385152	0.740346	NA	NA
rs9828387	rs9828387	3	69586487	FRMD4B	NA	NA	-0.265538	0.838217	NA	NA
rs9833939	rs9833939	3	70423553	FRMD4B	0.423208	0.858618	NA	NA	NA	NA
rs9847661	NA	3	69328971	FRMD4B	NA	NA	0.325781	0.81832	NA	NA
rs9863981	rs9863981	3	68288626	FRMD4B	-0.198129	0.879105	NA	NA	NA	NA
rs9871358	rs9871358	3	70582231	FRMD4B	NA	NA	-0.295842	0.841009	NA	NA
JHU_3.120210959	rs112080557	3	120210960	FSTL1	NA	NA	0.794947	0.880454	NA	NA
JHU_3.120417815	rs111791227	3	120417816	FSTL1	NA	NA	0.74568	0.77349	NA	NA
rs12487334	rs12487334	3	119291419	FSTL1	0.760974	0.838103	NA	NA	NA	NA
rs12496482	rs12496482	3	119415831	FSTL1	NA	NA	0.553703	0.876436	NA	NA
rs1259340	rs1259340	3	120225355	FSTL1	0.998741	0.840927	1.15372	0.771442	NA	NA
rs12721611	rs12721611	3	119530546	FSTL1	NA	NA	1.18478	0.828796	NA	NA
rs13086387	rs6759463	3	119844557	FSTL1	0.830152	0.875035	NA	NA	NA	NA
rs13323756	rs13323756	3	119392101	FSTL1	-0.81924	0.861335	NA	NA	NA	NA
rs13326852	rs13326852	3	120166480	FSTL1	-0.494451	0.88171	NA	NA	NA	NA
rs13326886	rs13326886	3	120458299	FSTL1	NA	NA	0.72573	0.789615	NA	NA
rs2247660	rs2247660	3	119334986	FSTL1	0.910665	0.768521	NA	NA	NA	NA
rs371768	rs371768	3	120572921	FSTL1	-0.807017	0.85878	NA	NA	NA	NA
rs4676787	rs4676787	3	120194175	FSTL1	NA	NA	0.680051	0.876818	NA	NA
rs4687879	rs4687879	3	119438007	FSTL1	-0.628145	0.808429	NA	NA	NA	NA
rs579809	rs579809	3	119334330	FSTL1	-0.513815	0.872863	-0.522998	0.873553	NA	NA
rs6438544	rs6438544	3	119434527	FSTL1	-0.589461	0.830412	NA	NA	NA	NA
rs73189890	rs73189890	3	119289941	FSTL1	0.795586	0.820602	NA	NA	NA	NA
rs79040714	rs79040714	3	119444055	FSTL1	-0.625211	0.881523	NA	NA	NA	NA
rs9810361	NA	3	119412115	FSTL1	0.78764	0.834359	NA	NA	NA	NA
rs9810674	NA	3	120007562	FSTL1	NA	NA	-0.724151	0.877162	NA	NA
JHU_3.180475096	rs186730412	3	180475097	FXR1	NA	NA	0.124653	0.754478	NA	NA
JHU_3.180572110	rs9755250	3	180572111	FXR1	NA	NA	-0.0650448	0.831074	NA	NA
JHU_3.180575640	NA	3	180575641	FXR1	NA	NA	-0.080251	0.793822	NA	NA
JHU_3.180583854	rs62291379	3	180583855	FXR1	NA	NA	-0.0650448	0.831074	NA	NA
JHU_3.180601770	rs78691455	3	180601771	FXR1	NA	NA	-0.068356	0.74924	NA	NA
JHU_3.180839967	rs186454060	3	180839968	FXR1	NA	NA	0.124653	0.754478	NA	NA
JHU_3.181105831	rs140145583	3	181105832	FXR1	NA	NA	0.0979887	0.857843	NA	NA
JHU_3.181456316	rs111591950	3	181456317	FXR1	NA	NA	-0.113437	0.727085	NA	NA
JHU_3.181513359	rs9827687	3	181513360	FXR1	-0.0635005	0.862534	NA	NA	NA	NA
rs16832165	rs16832165	3	180641664	FXR1	NA	NA	-0.06823	0.751423	NA	NA
rs16832718	rs16832718	3	181542191	FXR1	NA	NA	-0.0657695	0.875141	NA	NA
rs2338578	rs2338578	3	180189540	FXR1	-0.0679627	0.854668	NA	NA	NA	NA
rs2567665	rs2567665	3	180902019	FXR1	NA	NA	-0.0572838	0.865571	NA	NA
rs4854917	rs4854917	3	181183653	FXR1	NA	NA	0.0498618	0.868909	NA	NA
rs4855054	NA	3	181609741	FXR1	0.0985617	0.859479	NA	NA	NA	NA
rs496250	rs496250	3	180627303	FXR1	NA	NA	-0.0720859	0.455032	NA	NA
rs60471476	rs60471476	3	181443422	FXR1	NA	NA	-0.0715438	0.782827	NA	NA
rs61241485	rs61241485	3	181524517	FXR1	NA	NA	-0.056289	0.833485	NA	NA
rs61489040	rs61489040	3	181452428	FXR1	0.114496	0.813892	NA	NA	NA	NA
rs62290035	rs62290035	3	181527320	FXR1	0.129333	0.863164	NA	NA	NA	NA
rs6763026	rs6763026	3	180570320	FXR1	NA	NA	-0.0650448	0.831074	NA	NA
rs6789762	rs6789762	3	180553294	FXR1	NA	NA	-0.0674109	0.675728	NA	NA
rs73182377	rs73182377	3	181512034	FXR1	-0.0742918	0.864141	NA	NA	NA	NA
rs75070259	rs75070259	3	181512213	FXR1	-0.0813203	0.844665	NA	NA	NA	NA
rs76673861	rs76673861	3	181473992	FXR1	NA	NA	0.116117	0.768299	NA	NA
rs79990928	rs79990928	3	181355124	FXR1	0.104683	0.81407	NA	NA	NA	NA
rs9821651	rs9821651	3	180589861	FXR1	NA	NA	-0.073611	0.808553	NA	NA
rs9847533	rs9847533	3	180600533	FXR1	NA	NA	-0.0675755	0.867408	NA	NA
rs9873013	rs9873013	3	181182392	FXR1	NA	NA	-0.0695229	0.477503	NA	NA
JHU_3.45070427	rs62242473	3	45070428	FYCO1	0.2847	0.666435	0.228928	0.669492	NA	NA
JHU_3.45078030	rs9880340	3	45078031	FYCO1	0.222344	0.834709	0.206302	0.751146	NA	NA
JHU_3.45080569	rs1520079	3	45080570	FYCO1	NA	NA	0.153119	0.678695	NA	NA
JHU_3.45101441	rs2037357	3	45101442	FYCO1	NA	NA	0.208098	0.823442	NA	NA
JHU_3.45217226	NA	3	45217227	FYCO1	0.396949	0.729161	NA	NA	NA	NA
JHU_3.45304737	rs11720581	3	45304738	FYCO1	-0.248981	0.863713	NA	NA	NA	NA
JHU_3.45398917	NA	3	45398918	FYCO1	-0.299743	0.79096	NA	NA	NA	NA
JHU_3.45507446	rs9834567	3	45507447	FYCO1	-0.228846	0.730452	NA	NA	NA	NA
JHU_3.45617895	rs113489833	3	45617896	FYCO1	NA	NA	0.232226	0.873465	NA	NA
JHU_3.45960561	rs61519998	3	45960562	FYCO1	NA	NA	-0.116454	0.868288	NA	NA
JHU_3.46084519	rs60813993	3	46084520	FYCO1	NA	NA	-0.149758	0.608016	NA	NA
JHU_3.46089208	NA	3	46089209	FYCO1	NA	NA	-0.13712	0.779289	NA	NA
JHU_3.46143859	rs4478121	3	46143860	FYCO1	NA	NA	0.153392	0.824346	NA	NA
JHU_3.46170673	rs28405080	3	46170674	FYCO1	NA	NA	-0.134008	0.825443	NA	NA
JHU_3.46189447	rs34191675	3	46189448	FYCO1	-0.238227	0.831372	-0.172914	0.872233	NA	NA
JHU_3.46440976	rs743661	3	46440977	FYCO1	NA	NA	0.152438	0.735604	NA	NA
JHU_3.46443768	rs916092	3	46443769	FYCO1	NA	NA	0.152438	0.735604	NA	NA
JHU_3.46452862	rs6762266	3	46452863	FYCO1	NA	NA	-0.108286	0.877689	NA	NA
JHU_3.46458941	rs6791599	3	46458942	FYCO1	NA	NA	-0.12063	0.857086	NA	NA
JHU_3.46702966	rs55766363	3	46702967	FYCO1	NA	NA	0.288569	0.733341	NA	NA
rs11130040	rs11130040	3	45049186	FYCO1	0.27044	0.61797	0.223565	0.584205	NA	NA
rs12491225	rs12491225	3	46748453	FYCO1	NA	NA	0.177499	0.787995	NA	NA
rs13094545	rs13094545	3	45647523	FYCO1	-0.166936	0.717726	NA	NA	NA	NA
rs1356875	rs1356875	3	46668689	FYCO1	-0.152343	0.87629	NA	NA	NA	NA
rs13963	rs13963	3	45077123	FYCO1	NA	NA	-0.126934	0.77186	NA	NA
rs139793089	rs139793089	3	45107809	FYCO1	-0.328089	0.684426	NA	NA	NA	NA
rs1491951	rs1491951	3	46141844	FYCO1	NA	NA	-0.16817	0.514395	NA	NA
rs1520077	rs1520077	3	45096013	FYCO1	0.207645	0.856709	0.205991	0.744827	NA	NA
rs1533677	rs1533677	3	45012782	FYCO1	0.256493	0.621301	0.205665	0.62699	NA	NA
rs17079007	rs17079007	3	46654182	FYCO1	NA	NA	0.173315	0.828913	NA	NA
rs17286758	rs17286758	3	46586622	FYCO1	NA	NA	0.185234	0.822642	NA	NA
rs17632716	rs17632716	3	45016919	FYCO1	0.125933	0.881051	0.144628	0.676853	NA	NA
rs1873001	rs1873001	3	46032847	FYCO1	NA	NA	0.133569	0.833762	NA	NA
rs2036295	rs2036295	3	46100691	FYCO1	NA	NA	0.113649	0.867164	NA	NA
rs2056320	rs2056320	3	45092415	FYCO1	0.274207	0.745366	0.188268	0.84244	NA	NA
rs2230322	rs2230322	3	46063329	FYCO1	NA	NA	-0.121135	0.801445	NA	NA
rs2578693	rs2578693	3	45649417	FYCO1	0.214263	0.514819	NA	NA	NA	NA
rs267238	rs267238	3	45636335	FYCO1	-0.153126	0.865655	NA	NA	NA	NA
rs2888512	rs116294600	3	46145295	FYCO1	NA	NA	0.153392	0.824346	NA	NA
rs34459812	rs34459812	3	45559474	FYCO1	-0.311263	0.718856	NA	NA	NA	NA
rs34801630	rs34801630	3	46007846	FYCO1	NA	NA	0.146718	0.840024	NA	NA
rs3947589	rs3947589	3	46034086	FYCO1	NA	NA	-0.164731	0.421593	NA	NA
rs4323037	rs4323037	3	45092806	FYCO1	0.139598	0.867517	0.156969	0.640007	NA	NA
rs4683034	rs4683034	3	45111069	FYCO1	0.147815	0.844561	NA	NA	NA	NA
rs4683070	rs4683070	3	45199620	FYCO1	0.178577	0.882479	0.158228	0.857102	NA	NA
rs4683222	rs4683222	3	46439225	FYCO1	NA	NA	0.133142	0.832495	NA	NA
rs62242833	rs62242833	3	46082575	FYCO1	NA	NA	0.111705	0.87983	NA	NA
rs6441929	rs6441929	3	45924791	FYCO1	0.136554	0.880542	0.145942	0.748613	NA	NA
rs6772051	rs6772051	3	46143059	FYCO1	NA	NA	0.157118	0.737988	NA	NA
rs6789719	rs6789719	3	46174694	FYCO1	NA	NA	-0.140845	0.76084	NA	NA
rs6794	rs6794	3	45052775	FYCO1	0.191335	0.823406	0.165455	0.782827	NA	NA
rs6808835	rs6808835	3	46449864	FYCO1	NA	NA	-0.108286	0.877689	NA	NA
rs73089328	rs73089328	3	45147148	FYCO1	-0.278046	0.322236	-0.141425	0.850125	NA	NA
rs7624740	rs7624740	3	46969145	FYCO1	-0.167315	0.872588	NA	NA	NA	NA
rs7627147	rs7627147	3	45984097	FYCO1	NA	NA	-0.142277	0.784306	NA	NA
rs7649184	rs7649184	3	46652461	FYCO1	-0.146665	0.837149	NA	NA	NA	NA
rs77182227	rs77182227	3	45915452	FYCO1	NA	NA	-0.19933	0.801113	NA	NA
rs78405343	rs78405343	3	46886684	FYCO1	NA	NA	0.145087	0.878065	NA	NA
rs9311384	rs9311384	3	46103974	FYCO1	NA	NA	0.122099	0.848853	NA	NA
rs939310	rs939310	3	45075932	FYCO1	NA	NA	0.134176	0.753802	NA	NA
rs9818843	rs9818843	3	46137117	FYCO1	NA	NA	0.158675	0.87489	NA	NA
rs9827689	rs9827689	3	45583409	FYCO1	-0.303561	0.718684	NA	NA	NA	NA
rs9838450	rs9838450	3	46123333	FYCO1	NA	NA	-0.159975	0.600052	NA	NA
rs9847407	rs9847407	3	46724569	FYCO1	NA	NA	0.244725	0.720828	NA	NA
rs9853624	rs9853624	3	45617100	FYCO1	-0.18854	0.820042	NA	NA	NA	NA
rs9854023	rs9854023	3	45425149	FYCO1	-0.154167	0.87462	NA	NA	NA	NA
rs9870935	rs9870935	3	46658872	FYCO1	NA	NA	0.112476	0.879446	NA	NA
rs9872121	rs9872121	3	46140002	FYCO1	NA	NA	0.163232	0.872044	NA	NA
rs9990343	rs9990343	3	46339812	FYCO1	NA	NA	-0.117177	0.878338	NA	NA
JHU_3.196656861	rs28716768	3	196656862	FYTTD1	0.16889	0.865397	NA	NA	NA	NA
JHU_3.196992651	rs113259968	3	196992652	FYTTD1	-0.201771	0.85602	NA	NA	NA	NA
JHU_3.197011908	rs6769833	3	197011909	FYTTD1	-0.157281	0.740037	NA	NA	NA	NA
JHU_3.197022353	rs57828780	3	197022354	FYTTD1	-0.143605	0.877403	NA	NA	NA	NA
JHU_3.197060194	rs75867107	3	197060195	FYTTD1	0.180778	0.747391	NA	NA	NA	NA
JHU_3.197255172	rs62282550	3	197255173	FYTTD1	NA	NA	0.0642269	0.874843	NA	NA
JHU_3.197276849	NA	3	197276850	FYTTD1	NA	NA	0.0882989	0.876581	NA	NA
JHU_3.197304076	rs112588819	3	197304077	FYTTD1	NA	NA	-0.0849237	0.866245	NA	NA
JHU_3.197304887	rs28475582	3	197304888	FYTTD1	NA	NA	0.189131	0.476223	NA	NA
JHU_3.197304962	rs7618498	3	197304963	FYTTD1	0.141022	0.787877	NA	NA	NA	NA
JHU_3.197609414	NA	3	197609415	FYTTD1	-0.11953	0.878032	NA	NA	NA	NA
JHU_3.197845863	NA	3	197845864	FYTTD1	0.255313	0.847959	NA	NA	NA	NA
JHU_3.197876816	rs2690973	3	197876817	FYTTD1	NA	NA	-0.104613	0.86717	NA	NA
rs1024217	rs1024217	3	197102197	FYTTD1	NA	NA	-0.106313	0.877162	NA	NA
rs10446496	rs10446496	3	196546374	FYTTD1	NA	NA	-0.0599462	0.878771	NA	NA
rs11185474	rs11185474	3	197288629	FYTTD1	-0.130574	0.825383	NA	NA	NA	NA
rs11928645	rs11928645	3	196910160	FYTTD1	-0.129234	0.874278	NA	NA	NA	NA
rs13079958	rs13079958	3	197125365	FYTTD1	NA	NA	-0.075662	0.863448	NA	NA
rs13319615	rs13319615	3	196738919	FYTTD1	0.239042	0.816488	NA	NA	NA	NA
rs187000992	rs187000992	3	197276860	FYTTD1	-0.151983	0.871868	NA	NA	NA	NA
rs1963236	rs1963236	3	197196497	FYTTD1	NA	NA	0.0924012	0.786837	NA	NA
rs2116294	rs2116294	3	197290158	FYTTD1	-0.157955	0.735078	0.0757834	0.836379	NA	NA
rs2567344	rs2567344	3	197192259	FYTTD1	0.133255	0.861746	NA	NA	NA	NA
rs2567352	rs2567352	3	197213086	FYTTD1	0.220997	0.807181	NA	NA	NA	NA
rs2686106	rs2686106	3	197295163	FYTTD1	-0.245408	0.824332	NA	NA	NA	NA
rs34385352	NA	3	197184268	FYTTD1	NA	NA	0.0816222	0.740459	NA	NA
rs35151055	rs35151055	3	196781125	FYTTD1	0.139762	0.793437	NA	NA	NA	NA
rs4916587	rs4916587	3	196665798	FYTTD1	0.134218	0.858862	NA	NA	NA	NA
rs544688	rs544688	3	196703687	FYTTD1	0.184472	0.858345	NA	NA	NA	NA
rs556043	rs556043	3	196684793	FYTTD1	NA	NA	0.0581167	0.874188	NA	NA
rs58449430	rs58449430	3	197275125	FYTTD1	NA	NA	0.0647026	0.874452	NA	NA
rs61286504	rs61286504	3	197334127	FYTTD1	NA	NA	0.153854	0.468594	NA	NA
rs6785072	rs6785072	3	197067678	FYTTD1	-0.167581	0.768306	NA	NA	NA	NA
rs6790736	rs6790736	3	197232543	FYTTD1	NA	NA	-0.06482	0.877189	NA	NA
rs73210569	rs73210569	3	196988300	FYTTD1	-0.201771	0.85602	NA	NA	NA	NA
rs73212319	rs73212319	3	197068925	FYTTD1	NA	NA	-0.0802869	0.869216	NA	NA
rs7373662	rs7373662	3	197817520	FYTTD1	NA	NA	-0.0846486	0.691766	NA	NA
rs74554271	rs74554271	3	196678838	FYTTD1	0.272539	0.838508	NA	NA	NA	NA
rs75176582	rs75176582	3	197276061	FYTTD1	-0.151983	0.871868	NA	NA	NA	NA
rs75634012	rs75634012	3	197683317	FYTTD1	0.196064	0.649602	NA	NA	NA	NA
rs75662902	rs75662902	3	196561154	FYTTD1	NA	NA	0.0850633	0.798425	NA	NA
rs7639745	rs7639745	3	197300565	FYTTD1	-0.134682	0.846387	0.0964193	0.682768	NA	NA
rs7642375	rs7642375	3	197252834	FYTTD1	NA	NA	0.0703875	0.845477	NA	NA
rs7649045	rs7649045	3	196519878	FYTTD1	NA	NA	0.0680761	0.880113	NA	NA
rs9809736	rs9809736	3	197639381	FYTTD1	-0.148044	0.848535	NA	NA	NA	NA
JHU_3.127206507	rs74459735	3	127206508	GATA2	-0.947944	0.754594	NA	NA	NA	NA
JHU_3.127480059	rs112733583	3	127480060	GATA2	-0.705015	0.872863	NA	NA	NA	NA
JHU_3.127611865	rs72973802	3	127611866	GATA2	0.680296	0.874403	NA	NA	NA	NA
JHU_3.127633182	rs74607438	3	127633183	GATA2	-0.835767	0.747391	-0.766298	0.840542	NA	NA
JHU_3.127633519	rs59211801	3	127633520	GATA2	-0.835767	0.747391	-0.766298	0.840542	NA	NA
JHU_3.127709909	rs1991779	3	127709910	GATA2	NA	NA	-0.526333	0.860216	NA	NA
JHU_3.127744291	rs13062846	3	127744292	GATA2	-0.480119	0.849476	NA	NA	NA	NA
JHU_3.127746082	rs10934840	3	127746083	GATA2	-0.549758	0.784812	NA	NA	NA	NA
JHU_3.127846379	NA	3	127846380	GATA2	NA	NA	-0.53557	0.872659	NA	NA
JHU_3.127901725	rs2955122	3	127901726	GATA2	NA	NA	0.543125	0.774115	NA	NA
JHU_3.127954709	rs58800828	3	127954710	GATA2	-0.51847	0.860822	-0.604387	0.827581	NA	NA
JHU_3.127958012	rs371607487	3	127958013	GATA2	NA	NA	0.694607	0.767732	NA	NA
JHU_3.128021361	rs374118062	3	128021362	GATA2	-0.532986	0.853038	-0.532971	0.877307	NA	NA
JHU_3.128981888	NA	3	128981889	GATA2	-0.442303	0.870729	NA	NA	NA	NA
JHU_3.129001140	rs75666695	3	129001141	GATA2	0.912661	0.544315	0.787324	0.781493	NA	NA
JHU_3.129053957	rs77649610	3	129053958	GATA2	-0.822337	0.879672	NA	NA	NA	NA
JHU_3.129068316	NA	3	129068317	GATA2	NA	NA	-1.07819	0.701475	NA	NA
JHU_3.129070907	rs143498221	3	129070908	GATA2	NA	NA	-1.47914	0.56396	NA	NA
JHU_3.129087407	rs76946295	3	129087408	GATA2	0.924187	0.812963	NA	NA	NA	NA
JHU_3.129109342	rs59980558	3	129109343	GATA2	-0.491275	0.871149	NA	NA	NA	NA
JHU_3.129145201	NA	3	129145202	GATA2	NA	NA	-0.685944	0.817301	NA	NA
kgp18238338	rs6776002	3	127473205	GATA2	NA	NA	-0.471741	0.841818	NA	NA
rs1030655	rs1030655	3	127773676	GATA2	-0.499921	0.854978	-0.548896	0.847815	NA	NA
rs116798859	rs116798859	3	129137245	GATA2	-0.979754	0.767878	NA	NA	NA	NA
rs11921463	rs11921463	3	127593759	GATA2	0.499728	0.832276	NA	NA	NA	NA
rs13064196	rs13064196	3	127703960	GATA2	0.438856	0.882413	NA	NA	NA	NA
rs16839633	rs16839633	3	127693417	GATA2	0.37834	0.87802	NA	NA	NA	NA
rs16839675	rs16839675	3	127694583	GATA2	-0.905624	0.821683	NA	NA	NA	NA
rs16844002	rs16844002	3	128053487	GATA2	-0.510579	0.843766	-0.502092	0.876495	NA	NA
rs1735538	rs1735538	3	128092102	GATA2	NA	NA	0.565797	0.839398	NA	NA
rs2053014	rs2053014	3	127760006	GATA2	-0.549758	0.784812	NA	NA	NA	NA
rs2811381	rs2811381	3	127997912	GATA2	NA	NA	-0.722701	0.748386	NA	NA
rs2811415	rs2811415	3	127991527	GATA2	NA	NA	-0.499424	0.878523	NA	NA
rs3087452	rs3087452	3	127318358	GATA2	NA	NA	-1.30115	0.799707	NA	NA
rs3138345	rs3138345	3	129154962	GATA2	0.769074	0.8563	0.970716	0.774194	NA	NA
rs3773128	rs3773128	3	127330245	GATA2	-1.0005	0.806666	NA	NA	NA	NA
rs4550835	rs4550835	3	128228394	GATA2	0.829859	0.879105	0.978566	0.8515	NA	NA
rs4857841	rs4857841	3	128046643	GATA2	NA	NA	0.700591	0.753602	NA	NA
rs4927906	rs4927906	3	128979108	GATA2	-0.442303	0.870729	NA	NA	NA	NA
rs522388	rs522388	3	127438932	GATA2	-0.71179	0.762301	NA	NA	NA	NA
rs58932597	rs58932597	3	129140589	GATA2	-0.72222	0.807682	NA	NA	NA	NA
rs59849952	rs59849952	3	128071990	GATA2	-0.626173	0.643377	-0.57536	0.785139	NA	NA
rs59855017	rs59855017	3	128268659	GATA2	NA	NA	-0.580899	0.8723	NA	NA
rs60471484	rs60471484	3	128564390	GATA2	NA	NA	-0.758864	0.812335	NA	NA
rs62270783	rs62270783	3	128356556	GATA2	-0.871721	0.82479	NA	NA	NA	NA
rs62272574	rs62272574	3	128452432	GATA2	NA	NA	-0.867904	0.80498	NA	NA
rs6439086	rs6439086	3	127590236	GATA2	0.499728	0.832276	NA	NA	NA	NA
rs6439099	rs6439099	3	127631561	GATA2	-0.835767	0.747391	-0.766298	0.840542	NA	NA
rs664910	rs664910	3	127474030	GATA2	0.451282	0.861745	0.560145	0.792195	NA	NA
rs6767119	rs6767119	3	128988225	GATA2	0.912661	0.544315	0.787324	0.781493	NA	NA
rs6771450	rs6771450	3	128754787	GATA2	NA	NA	0.521736	0.836606	NA	NA
rs6787676	rs6787676	3	129044478	GATA2	NA	NA	0.449294	0.868871	NA	NA
rs6805004	rs6805004	3	128915591	GATA2	NA	NA	0.838834	0.811201	NA	NA
rs6806480	rs6806480	3	128104562	GATA2	-0.534746	0.787877	-0.633227	0.701634	NA	NA
rs694605	rs694605	3	127453147	GATA2	-0.51438	0.821895	NA	NA	NA	NA
rs73202302	rs73202302	3	129173402	GATA2	0.685936	0.869895	0.734279	0.872489	NA	NA
rs7612413	rs7612413	3	128127805	GATA2	NA	NA	0.592164	0.819631	NA	NA
rs78918616	rs78918616	3	128826620	GATA2	-0.822337	0.879672	NA	NA	NA	NA
rs79461377	rs79461377	3	127440963	GATA2	-1.0005	0.806666	NA	NA	NA	NA
JHU_3.80657975	rs75922066	3	80657976	GBE1	NA	NA	0.274479	0.863472	NA	NA
JHU_3.81558461	rs7621041	3	81558462	GBE1	NA	NA	0.240496	0.815947	NA	NA
JHU_3.81786381	rs114552573	3	81786382	GBE1	NA	NA	0.212951	0.840586	NA	NA
JHU_3.82093651	rs9883163	3	82093652	GBE1	-0.326278	0.876224	NA	NA	NA	NA
JHU_3.82466479	rs199929106	3	82466480	GBE1	-0.384662	0.840855	NA	NA	NA	NA
JHU_3.82485943	rs9309902	3	82485944	GBE1	-0.271357	0.779901	-0.160174	0.835294	NA	NA
JHU_3.82513048	rs73118673	3	82513049	GBE1	NA	NA	0.251805	0.599093	NA	NA
JHU_3.82546832	rs6769855	3	82546833	GBE1	NA	NA	0.270746	0.491744	NA	NA
JHU_3.82650976	rs56221974	3	82650977	GBE1	NA	NA	0.140584	0.828613	NA	NA
JHU_3.82790644	rs59451332	3	82790645	GBE1	-0.298387	0.832276	NA	NA	NA	NA
rs13079811	rs13079811	3	82614903	GBE1	NA	NA	-0.188887	0.716337	NA	NA
rs1463336	rs1463336	3	82596134	GBE1	NA	NA	-0.157464	0.820571	NA	NA
rs1992983	rs1992983	3	82448567	GBE1	-0.37022	0.846152	NA	NA	NA	NA
rs2372752	rs2372752	3	81165761	GBE1	-0.228477	0.841224	NA	NA	NA	NA
rs3772883	rs3772883	3	81802802	GBE1	-0.275334	0.69747	NA	NA	NA	NA
rs4856220	rs4856220	3	82566012	GBE1	NA	NA	-0.157426	0.840898	NA	NA
rs59001971	rs59001971	3	82448191	GBE1	NA	NA	0.19237	0.875756	NA	NA
rs6548843	rs6548843	3	82758743	GBE1	NA	NA	0.134307	0.863585	NA	NA
rs6763529	rs6763529	3	82504443	GBE1	NA	NA	0.210312	0.605868	NA	NA
rs6779875	rs6779875	3	82223946	GBE1	-0.336237	0.75376	-0.171015	0.876709	NA	NA
rs7427791	rs7427791	3	82564293	GBE1	NA	NA	0.270746	0.491744	NA	NA
rs7432307	rs7432307	3	82491482	GBE1	-0.282292	0.852023	NA	NA	NA	NA
rs7620240	rs7620240	3	81762787	GBE1	0.209211	0.873006	NA	NA	NA	NA
rs7649805	rs7649805	3	82363196	GBE1	-0.467734	0.811323	NA	NA	NA	NA
rs77221296	rs77221296	3	81277401	GBE1	0.327715	0.874498	NA	NA	NA	NA
rs9841689	rs9841689	3	82490901	GBE1	-0.380388	0.859479	NA	NA	NA	NA
rs9846063	rs9846063	3	81880937	GBE1	NA	NA	0.183845	0.819266	NA	NA
rs9875778	rs9875778	3	82447707	GBE1	0.298881	0.750832	NA	NA	NA	NA
JHU_3.111442351	rs116204922	3	111442352	GCSAM	NA	NA	1.22068	0.879395	NA	NA
JHU_3.111458417	rs34576811	3	111458418	GCSAM	-0.602529	0.769196	NA	NA	NA	NA
JHU_3.111458449	NA	3	111458450	GCSAM	-0.58105	0.776645	NA	NA	NA	NA
JHU_3.111470016	rs112707147	3	111470017	GCSAM	0.70263	0.869105	NA	NA	NA	NA
JHU_3.112023864	NA	3	112023865	GCSAM	-0.820378	0.818574	NA	NA	NA	NA
rs1282731	rs1282731	3	111723770	GCSAM	0.590376	0.826599	NA	NA	NA	NA
rs13095929	rs13095929	3	111488413	GCSAM	-0.671442	0.836274	NA	NA	NA	NA
rs1443078	rs1443078	3	111655217	GCSAM	NA	NA	-1.26357	0.857102	NA	NA
rs1488193	rs1488193	3	112681585	GCSAM	NA	NA	1.11487	0.84011	NA	NA
rs1553971	rs1553971	3	111419486	GCSAM	-0.828584	0.80789	NA	NA	NA	NA
rs17423838	rs17423838	3	111442959	GCSAM	-0.974796	0.854024	NA	NA	NA	NA
rs1982809	rs1982809	3	112182740	GCSAM	-0.518304	0.87296	NA	NA	NA	NA
rs2292518	rs2292518	3	111445546	GCSAM	-0.841932	0.83477	NA	NA	NA	NA
rs2633578	rs2633578	3	112220781	GCSAM	-0.468868	0.882001	NA	NA	NA	NA
rs4682289	rs4682289	3	111303494	GCSAM	-0.857617	0.824062	-1.05839	0.768596	NA	NA
rs4682293	rs4682293	3	111347891	GCSAM	-0.662313	0.868335	NA	NA	NA	NA
rs56683778	rs56683778	3	112328836	GCSAM	NA	NA	-1.16122	0.798425	NA	NA
rs61740125	rs61740125	3	112545875	GCSAM	NA	NA	-1.02949	0.863855	NA	NA
rs6784441	rs6784441	3	111478337	GCSAM	NA	NA	-0.633793	0.847831	NA	NA
rs73852727	rs73852727	3	111614095	GCSAM	1.13959	0.863866	1.54322	0.776618	NA	NA
rs7427201	rs7427201	3	111482067	GCSAM	NA	NA	0.566403	0.856704	NA	NA
rs7432694	rs7432694	3	110930787	GCSAM	-0.916967	0.873565	NA	NA	NA	NA
rs7629156	rs7629156	3	111462570	GCSAM	-0.518496	0.856355	NA	NA	NA	NA
rs7651713	rs7651713	3	111399209	GCSAM	NA	NA	0.527427	0.865106	NA	NA
rs774759	rs774759	3	111722092	GCSAM	NA	NA	-0.575149	0.87993	NA	NA
rs9288952	rs9288952	3	112185025	GCSAM	-0.686672	0.875347	NA	NA	NA	NA
JHU_3.157636075	rs116438409	3	157636076	GFM1	0.189438	0.878311	NA	NA	NA	NA
JHU_3.158583627	rs115190118	3	158583628	GFM1	0.193434	0.829349	NA	NA	NA	NA
JHU_3.158616218	rs6794157	3	158616219	GFM1	0.150349	0.607752	NA	NA	NA	NA
JHU_3.158713669	rs367789599	3	158713670	GFM1	0.216606	0.762986	NA	NA	NA	NA
JHU_3.158961102	rs73031427	3	158961103	GFM1	NA	NA	-0.15357	0.877569	NA	NA
rs1109313	rs1109313	3	159098147	GFM1	NA	NA	0.0842344	0.8661	NA	NA
rs1112924	rs1112924	3	158743012	GFM1	NA	NA	0.114634	0.821114	NA	NA
rs11918664	rs11918664	3	158855507	GFM1	-0.13916	0.863965	NA	NA	NA	NA
rs1375403	rs1375403	3	159073317	GFM1	0.121427	0.797569	NA	NA	NA	NA
rs1449026	rs1449026	3	158974851	GFM1	NA	NA	0.169759	0.832495	NA	NA
rs1552488	rs1552488	3	157474673	GFM1	NA	NA	-0.10048	0.820483	NA	NA
rs16828444	rs16828444	3	157579469	GFM1	NA	NA	-0.221958	0.642736	NA	NA
rs17645548	rs17645548	3	158578714	GFM1	NA	NA	-0.109522	0.853983	NA	NA
rs17782680	rs17782680	3	158840694	GFM1	-0.120568	0.862114	NA	NA	NA	NA
rs1870829	rs1870829	3	158554978	GFM1	NA	NA	0.106036	0.876871	NA	NA
rs2365820	rs2365820	3	159047257	GFM1	NA	NA	-0.0893075	0.869225	NA	NA
rs340254	rs340254	3	158597259	GFM1	-0.101512	0.871104	NA	NA	NA	NA
rs340260	rs340260	3	158634689	GFM1	0.159404	0.863797	NA	NA	NA	NA
rs340261	rs340261	3	158636057	GFM1	-0.0940623	0.859479	NA	NA	NA	NA
rs340270	rs340270	3	158594051	GFM1	-0.0988733	0.857638	NA	NA	NA	NA
rs373416020	rs373416020	3	159063481	GFM1	NA	NA	-0.0893075	0.869225	NA	NA
rs55941635	rs55941635	3	158808496	GFM1	NA	NA	-0.109835	0.876831	NA	NA
rs6769725	rs6769725	3	158616233	GFM1	0.150349	0.607752	NA	NA	NA	NA
rs6794838	rs6794838	3	158624462	GFM1	0.113872	0.840855	NA	NA	NA	NA
rs73017876	rs73017876	3	157432218	GFM1	NA	NA	-0.176758	0.871305	NA	NA
rs73018309	rs73018309	3	159155235	GFM1	NA	NA	-0.127713	0.855163	NA	NA
rs73018368	rs73018368	3	159155266	GFM1	NA	NA	0.119358	0.789926	NA	NA
rs73027677	rs73027677	3	158855443	GFM1	-0.151399	0.832869	NA	NA	NA	NA
rs7610202	rs7610202	3	158731993	GFM1	NA	NA	-0.109672	0.766977	NA	NA
rs7617666	rs7617666	3	158039012	GFM1	NA	NA	0.129281	0.852008	NA	NA
rs7640445	rs7640445	3	159105475	GFM1	NA	NA	-0.101891	0.83016	NA	NA
rs9811266	rs9811266	3	158723537	GFM1	-0.108023	0.862104	NA	NA	NA	NA
rs9827048	rs9827048	3	158985073	GFM1	0.115472	0.722782	NA	NA	NA	NA
rs9878631	rs9878631	3	158757009	GFM1	NA	NA	-0.183363	0.411453	NA	NA
rs9882370	rs9882370	3	157542901	GFM1	-0.104492	0.797869	NA	NA	NA	NA
JHU_3.10278025	rs812342	3	10278026	GHRL	0.471144	0.877365	NA	NA	NA	NA
JHU_3.10383526	rs13084261	3	10383527	GHRL	-1.27454	0.801689	NA	NA	NA	NA
JHU_3.10535953	rs11719081	3	10535954	GHRL	-0.640995	0.564608	NA	NA	NA	NA
JHU_3.10793244	rs6804564	3	10793245	GHRL	0.767856	0.814966	NA	NA	NA	NA
JHU_3.11224290	rs4684763	3	11224291	GHRL	NA	NA	-0.607377	0.876137	NA	NA
JHU_3.9550931	NA	3	9550932	GHRL	NA	NA	0.67927	0.84381	NA	NA
JHU_3.9985457	NA	3	9985458	GHRL	-1.25955	0.726956	NA	NA	NA	NA
rs1000772	rs1000772	3	10671218	GHRL	NA	NA	-0.414788	0.848853	NA	NA
rs11131166	rs11131166	3	9376019	GHRL	0.954507	0.639248	NA	NA	NA	NA
rs11708444	rs11708444	3	10619448	GHRL	0.544558	0.865967	NA	NA	NA	NA
rs11914642	rs11914642	3	10652930	GHRL	NA	NA	-0.739314	0.789288	NA	NA
rs11925331	rs11925331	3	11072167	GHRL	-0.415895	0.878102	NA	NA	NA	NA
rs11927716	rs11927716	3	10444620	GHRL	-0.563346	0.807191	NA	NA	NA	NA
rs11928209	rs11928209	3	10511602	GHRL	-0.615461	0.813072	NA	NA	NA	NA
rs12632810	NA	3	10824072	GHRL	-1.05408	0.855708	NA	NA	NA	NA
rs13069009	rs13069009	3	9396051	GHRL	-0.654482	0.713308	NA	NA	NA	NA
rs1631876	rs116958844	3	10379447	GHRL	NA	NA	0.44987	0.863938	NA	NA
rs1682821	rs1682821	3	10789999	GHRL	-0.42129	0.873443	NA	NA	NA	NA
rs17032896	rs17032896	3	10484775	GHRL	0.504316	0.843084	NA	NA	NA	NA
rs17050225	rs17050225	3	9353007	GHRL	-0.673782	0.796757	NA	NA	NA	NA
rs1807101	rs1807101	3	10937056	GHRL	0.452027	0.850086	NA	NA	NA	NA
rs1865395	rs1865395	3	10666072	GHRL	NA	NA	0.535095	0.856715	NA	NA
rs187675	rs187675	3	10400959	GHRL	NA	NA	0.480722	0.84244	NA	NA
rs1881365	rs1881365	3	10971499	GHRL	-0.640064	0.74082	NA	NA	NA	NA
rs1881367	rs1881367	3	10974051	GHRL	0.540974	0.874251	NA	NA	NA	NA
rs1962654	rs1962654	3	10647143	GHRL	NA	NA	0.633867	0.86458	NA	NA
rs263410	NA	3	10241987	GHRL	-0.600744	0.759304	NA	NA	NA	NA
rs2648573	rs2648573	3	9635471	GHRL	NA	NA	0.507673	0.816038	NA	NA
rs2728944	rs2728944	3	9381250	GHRL	-0.470268	0.863607	NA	NA	NA	NA
rs293777	rs293777	3	9752333	GHRL	-0.492788	0.859656	NA	NA	NA	NA
rs35675	rs35675	3	10375357	GHRL	-0.784351	0.873443	NA	NA	NA	NA
rs3774155	rs3774155	3	10447146	GHRL	-0.869623	0.769152	NA	NA	NA	NA
rs3821767	rs3821767	3	10923941	GHRL	-0.683337	0.759651	NA	NA	NA	NA
rs3844280	rs3844280	3	10212258	GHRL	NA	NA	0.504839	0.844018	NA	NA
rs40509	NA	3	10492652	GHRL	-0.703695	0.747391	NA	NA	NA	NA
rs41352751	rs41352751	3	9491128	GHRL	-0.593676	0.84385	NA	NA	NA	NA
rs55980657	rs55980657	3	10108991	GHRL	-0.929141	0.833242	NA	NA	NA	NA
rs57496573	rs57496573	3	11097113	GHRL	0.679032	0.801231	NA	NA	NA	NA
rs57815544	NA	3	10297343	GHRL	0.652007	0.874583	NA	NA	NA	NA
rs60245764	rs60245764	3	10146268	GHRL	0.970732	0.734313	NA	NA	NA	NA
rs6765039	rs6765039	3	11188488	GHRL	NA	NA	0.592495	0.866711	NA	NA
rs67899317	rs67899317	3	10446076	GHRL	-1.17231	0.21488	NA	NA	NA	NA
rs6807064	rs6807064	3	10535771	GHRL	NA	NA	-0.39524	0.880377	NA	NA
rs709641	rs709641	3	10382638	GHRL	NA	NA	-0.579802	0.84207	NA	NA
rs73017232	rs73017232	3	10059664	GHRL	-0.882044	0.788076	0.960165	0.61234	NA	NA
rs73125661	rs73125661	3	10336676	GHRL	-1.04643	0.735545	NA	NA	NA	NA
rs73811463	rs73811463	3	9332896	GHRL	0.557715	0.871483	-0.572831	0.829769	NA	NA
rs748998	rs748998	3	11190901	GHRL	0.41646	0.873443	NA	NA	NA	NA
rs7610410	rs7610410	3	9857371	GHRL	NA	NA	0.751016	0.804392	NA	NA
rs7615424	rs7615424	3	9458710	GHRL	-0.460502	0.864261	NA	NA	NA	NA
rs78638844	rs78638844	3	10158973	GHRL	-0.929141	0.833242	NA	NA	NA	NA
rs79310057	rs79310057	3	10744349	GHRL	0.929721	0.838103	NA	NA	NA	NA
rs808933	rs808933	3	10528910	GHRL	NA	NA	-0.885703	0.820227	NA	NA
rs9811227	rs9811227	3	10578018	GHRL	NA	NA	-0.630352	0.844558	NA	NA
rs9814213	rs9814213	3	11024704	GHRL	NA	NA	0.524642	0.826988	NA	NA
rs9818098	rs9818098	3	11030852	GHRL	NA	NA	-0.402409	0.875141	NA	NA
rs9837927	rs9837927	3	10794969	GHRL	NA	NA	0.927071	0.823506	NA	NA
rs9841925	rs9841925	3	10686376	GHRL	NA	NA	-0.566912	0.774204	NA	NA
rs9871804	rs9871804	3	10820831	GHRL	-0.750802	0.853597	NA	NA	NA	NA
JHU_3.141118231	rs74888405	3	141118232	GK5	-0.910304	0.75696	NA	NA	NA	NA
JHU_3.141156193	rs6770937	3	141156194	GK5	-0.874728	0.590617	NA	NA	NA	NA
JHU_3.141177208	rs201213042	3	141177209	GK5	-0.725796	0.249238	NA	NA	NA	NA
JHU_3.141429254	rs73226637	3	141429255	GK5	0.744973	0.862114	NA	NA	NA	NA
JHU_3.141952072	rs55957530	3	141952073	GK5	-0.348135	0.873991	NA	NA	NA	NA
JHU_3.142000209	NA	3	142000210	GK5	NA	NA	-0.42546	0.666225	NA	NA
JHU_3.142103126	NA	3	142103127	GK5	NA	NA	0.253231	0.815279	NA	NA
JHU_3.142165852	NA	3	142165853	GK5	NA	NA	0.252936	0.78762	NA	NA
rs10935483	rs10935483	3	142890392	GK5	NA	NA	0.360787	0.703645	NA	NA
rs1142906	rs1142906	3	141326602	GK5	0.452428	0.837188	NA	NA	NA	NA
rs11919556	rs11919556	3	141135004	GK5	0.375736	0.80514	NA	NA	NA	NA
rs12106890	rs12106890	3	141519874	GK5	0.381513	0.865105	NA	NA	NA	NA
rs12485838	rs12485838	3	141395810	GK5	-0.429041	0.762285	NA	NA	NA	NA
rs13092560	rs13092560	3	142555228	GK5	0.508594	0.829618	NA	NA	NA	NA
rs13095453	rs13095453	3	141074962	GK5	0.421081	0.871259	NA	NA	NA	NA
rs2227928	rs2227928	3	142281612	GK5	NA	NA	-0.274032	0.837689	NA	NA
rs2871782	rs2871782	3	140890184	GK5	NA	NA	-0.219539	0.84218	NA	NA
rs295308	NA	3	141342951	GK5	-0.689669	0.599999	NA	NA	NA	NA
rs4630960	rs4630960	3	141920859	GK5	NA	NA	0.197476	0.850876	NA	NA
rs4683634	rs4683634	3	141580483	GK5	-0.56109	0.745419	NA	NA	NA	NA
rs55754598	rs55754598	3	142907050	GK5	0.623241	0.877205	NA	NA	NA	NA
rs57043313	rs57043313	3	141877610	GK5	NA	NA	-0.24599	0.800164	NA	NA
rs57231754	rs57231754	3	140993544	GK5	-0.320467	0.879066	NA	NA	NA	NA
rs57566465	rs57566465	3	141418309	GK5	0.500657	0.612257	NA	NA	NA	NA
rs6440080	rs6440080	3	142085310	GK5	NA	NA	0.253231	0.815279	NA	NA
rs66564120	rs66564120	3	142619829	GK5	NA	NA	-0.235346	0.840898	NA	NA
rs6769161	rs6769161	3	141176931	GK5	-0.59616	0.770164	NA	NA	NA	NA
rs6774637	rs6774637	3	141952543	GK5	-0.348135	0.873991	NA	NA	NA	NA
rs72984531	rs72984531	3	141014119	GK5	0.476272	0.875776	NA	NA	NA	NA
rs73236074	rs73236074	3	141888003	GK5	NA	NA	-0.24599	0.800164	NA	NA
rs73869568	rs73869568	3	141004735	GK5	-0.528046	0.877365	-0.416214	0.662927	NA	NA
rs73870319	rs73870319	3	141409386	GK5	0.704041	0.559691	NA	NA	NA	NA
rs7624941	rs7624941	3	141185334	GK5	-0.404271	0.820424	NA	NA	NA	NA
rs7639314	rs7639314	3	142603110	GK5	0.687012	0.840855	NA	NA	NA	NA
rs78060107	rs78060107	3	142633495	GK5	NA	NA	0.408537	0.596809	NA	NA
rs78976930	rs78976930	3	141409089	GK5	0.705469	0.553907	NA	NA	NA	NA
rs79428698	rs79428698	3	141049036	GK5	-0.967098	0.417799	NA	NA	NA	NA
rs925861	rs925861	3	141404210	GK5	-0.540518	0.861847	NA	NA	NA	NA
rs9810380	rs9810380	3	141606244	GK5	-0.81843	0.550323	NA	NA	NA	NA
rs9843280	rs9843280	3	142894180	GK5	NA	NA	-0.451101	0.77364	NA	NA
rs9857275	rs9857275	3	141078188	GK5	0.510063	0.78868	NA	NA	NA	NA
JHU_3.32267489	rs368513536	3	32267490	GLB1	0.145075	0.847959	NA	NA	NA	NA
JHU_3.32353727	rs115515051	3	32353728	GLB1	-0.178014	0.881328	NA	NA	NA	NA
JHU_3.32465684	rs75520480	3	32465685	GLB1	NA	NA	0.199945	0.874129	NA	NA
JHU_3.32994060	rs75261503	3	32994061	GLB1	0.356464	0.768322	NA	NA	NA	NA
JHU_3.32999122	rs112982679	3	32999123	GLB1	-0.198533	0.821736	NA	NA	NA	NA
rs114108724	NA	3	32664905	GLB1	0.278754	0.87067	0.217882	0.814359	NA	NA
rs11720057	rs11720057	3	32235328	GLB1	NA	NA	-0.122054	0.877569	NA	NA
rs13080067	rs13080067	3	32398251	GLB1	-0.230998	0.841475	NA	NA	NA	NA
rs17029245	rs17029245	3	32389053	GLB1	-0.230275	0.832522	NA	NA	NA	NA
rs17279970	rs17279970	3	32399378	GLB1	NA	NA	0.130107	0.794424	NA	NA
rs4045539	rs4045539	3	33421178	GLB1	0.154213	0.877205	NA	NA	NA	NA
rs4955220	rs4955220	3	32043207	GLB1	0.188799	0.838103	NA	NA	NA	NA
rs4955226	rs4955226	3	32081171	GLB1	-0.263847	0.829712	NA	NA	NA	NA
rs4955238	rs4955238	3	32125482	GLB1	-0.232104	0.872221	NA	NA	NA	NA
rs58018064	rs58018064	3	32248802	GLB1	-0.14535	0.85924	NA	NA	NA	NA
rs6769005	rs6769005	3	33388184	GLB1	-0.249528	0.865544	NA	NA	NA	NA
rs6773269	rs6773269	3	33958201	GLB1	-0.198628	0.83446	NA	NA	NA	NA
rs73069456	rs73069456	3	32390949	GLB1	-0.265206	0.809881	NA	NA	NA	NA
rs74517150	rs74517150	3	33020949	GLB1	0.265586	0.868816	NA	NA	NA	NA
rs7623768	rs7623768	3	33182052	GLB1	-0.227436	0.837188	NA	NA	NA	NA
rs7640848	rs7640848	3	32699422	GLB1	-0.158229	0.834903	NA	NA	NA	NA
rs76850872	rs76850872	3	32390456	GLB1	NA	NA	0.230076	0.645266	NA	NA
rs80019885	rs80019885	3	32327570	GLB1	NA	NA	-0.242889	0.267083	NA	NA
rs9833771	rs9833771	3	32362998	GLB1	-0.144983	0.869941	NA	NA	NA	NA
JHU_3.51849040	NA	3	51849041	GLT8D1	0.280566	0.400875	NA	NA	NA	NA
JHU_3.53037787	rs73839787	3	53037788	GLT8D1	NA	NA	0.141949	0.783447	NA	NA
JHU_3.53053401	NA	3	53053402	GLT8D1	NA	NA	0.123386	0.857271	NA	NA
JHU_3.53139440	rs12637287	3	53139441	GLT8D1	NA	NA	-0.1309	0.876495	NA	NA
JHU_3.53191501	rs111666723	3	53191502	GLT8D1	NA	NA	0.204782	0.781365	NA	NA
JHU_3.53264841	rs55649678	3	53264842	GLT8D1	-0.22108	0.847202	NA	NA	NA	NA
JHU_3.53284362	rs10433616	3	53284363	GLT8D1	-0.195718	0.85924	NA	NA	NA	NA
JHU_3.53643807	rs9809645	3	53643808	GLT8D1	NA	NA	0.249824	0.820905	NA	NA
JHU_3.53727493	NA	3	53727494	GLT8D1	0.36439	0.859479	NA	NA	NA	NA
JHU_3.53737369	rs3774530	3	53737370	GLT8D1	-0.195927	0.848014	NA	NA	NA	NA
rs11130350	rs11130350	3	53215875	GLT8D1	NA	NA	-0.196437	0.831774	NA	NA
rs116017356	rs116017356	3	53497184	GLT8D1	-0.457729	0.798379	NA	NA	NA	NA
rs12485313	rs12485313	3	53279509	GLT8D1	0.214093	0.799173	0.147415	0.829963	NA	NA
rs12493802	rs12493802	3	53278241	GLT8D1	0.198613	0.868411	NA	NA	NA	NA
rs13078747	rs13078747	3	53573517	GLT8D1	NA	NA	-0.250043	0.861524	NA	NA
rs1344932	rs1344932	3	52727511	GLT8D1	0.248312	0.878311	NA	NA	NA	NA
rs143947696	rs143947696	3	52381474	GLT8D1	NA	NA	-0.433807	0.53062	NA	NA
rs1605070	rs1605070	3	51917015	GLT8D1	-0.209302	0.780789	NA	NA	NA	NA
rs17052095	rs17052095	3	52394028	GLT8D1	0.310009	0.822481	NA	NA	NA	NA
rs1847677	rs1847677	3	51933178	GLT8D1	NA	NA	-0.119132	0.874129	NA	NA
rs2230537	rs2230537	3	52786246	GLT8D1	NA	NA	0.321115	0.864078	NA	NA
rs2564929	rs2564929	3	53118204	GLT8D1	NA	NA	0.147166	0.843488	NA	NA
rs2564963	rs2564963	3	53050173	GLT8D1	NA	NA	0.181067	0.857826	NA	NA
rs2581830	rs2581830	3	53134098	GLT8D1	NA	NA	-0.1309	0.876495	NA	NA
rs28730659	rs28730659	3	51733198	GLT8D1	-0.328144	0.863164	NA	NA	NA	NA
rs352166	rs352166	3	52238677	GLT8D1	NA	NA	0.145205	0.872233	NA	NA
rs4280629	rs4280629	3	51903914	GLT8D1	-0.182687	0.843905	NA	NA	NA	NA
rs6764588	rs6764588	3	51768810	GLT8D1	0.388226	0.474719	NA	NA	NA	NA
rs709321	rs709321	3	53613153	GLT8D1	-0.348493	0.871841	NA	NA	NA	NA
rs740903	NA	3	52548818	GLT8D1	NA	NA	-0.319542	0.644293	NA	NA
rs7431468	rs7431468	3	51809515	GLT8D1	0.321086	0.58131	NA	NA	NA	NA
rs75440633	rs75440633	3	51789075	GLT8D1	0.277048	0.837763	NA	NA	NA	NA
rs76343500	rs76343500	3	51980236	GLT8D1	NA	NA	-0.229004	0.861811	NA	NA
rs7646760	rs7646760	3	53278653	GLT8D1	-0.196258	0.785517	NA	NA	NA	NA
rs79014342	rs79014342	3	52437258	GLT8D1	0.310009	0.822481	NA	NA	NA	NA
rs79307177	rs79307177	3	52062830	GLT8D1	-0.243242	0.87676	NA	NA	NA	NA
rs975258	rs975258	3	51899242	GLT8D1	0.323185	0.628167	NA	NA	NA	NA
rs9847710	rs9847710	3	53062661	GLT8D1	NA	NA	0.128218	0.83392	NA	NA
rs9858502	rs9858502	3	53277934	GLT8D1	NA	NA	-0.163785	0.87805	NA	NA
rs9874046	rs9874046	3	51881578	GLT8D1	0.237995	0.633141	NA	NA	NA	NA
JHU_3.51836676	rs58794762	3	51836677	GLYCTK	NA	NA	0.147298	0.86458	NA	NA
JHU_3.52732809	rs79027440	3	52732810	GLYCTK	0.359339	0.862114	NA	NA	NA	NA
Variant39476	rs147183966	3	53324825	GLYCTK	NA	NA	0.240541	0.865298	NA	NA
rs352166	rs352166	3	52238677	GLYCTK	NA	NA	0.180563	0.789059	NA	NA
rs352169	rs352169	3	52236762	GLYCTK	NA	NA	0.170865	0.805905	NA	NA
rs4687712	rs4687712	3	53241485	GLYCTK	-0.249734	0.737075	NA	NA	NA	NA
rs73078648	rs73078648	3	51479856	GLYCTK	0.25488	0.839477	NA	NA	NA	NA
rs750527	rs750527	3	53209949	GLYCTK	0.178773	0.806426	NA	NA	NA	NA
JHU_3.49611089	rs11721311	3	49611090	GMPPB	-0.13499	0.798624	NA	NA	NA	NA
rs11130237	rs11130237	3	50039303	GMPPB	NA	NA	-0.28637	0.813419	NA	NA
rs61736993	NA	3	50312774	GMPPB	NA	NA	-0.219182	0.876495	NA	NA
rs7629936	rs7629936	3	49836707	GMPPB	0.115062	0.880211	NA	NA	NA	NA
rs79935684	NA	3	50460510	GMPPB	NA	NA	0.277773	0.873531	NA	NA
JHU_3.154678769	NA	3	154678770	GMPS	-0.264143	0.582746	NA	NA	NA	NA
JHU_3.155417636	rs181287250	3	155417637	GMPS	NA	NA	-0.198868	0.582901	NA	NA
JHU_3.155958711	rs73014109	3	155958712	GMPS	NA	NA	-0.106177	0.733438	NA	NA
JHU_3.155983509	rs113043090	3	155983510	GMPS	NA	NA	0.154738	0.877569	NA	NA
JHU_3.156150320	rs78012168	3	156150321	GMPS	NA	NA	-0.0894884	0.880734	NA	NA
JHU_3.156174068	NA	3	156174069	GMPS	NA	NA	0.158812	0.800164	NA	NA
JHU_3.156299408	rs76673183	3	156299409	GMPS	NA	NA	-0.195826	0.809329	NA	NA
JHU_3.156516215	rs115756463	3	156516216	GMPS	0.2802	0.834407	NA	NA	NA	NA
rs1027529	rs1027529	3	156010812	GMPS	NA	NA	0.0949191	0.743485	NA	NA
rs12490937	rs12490937	3	156220466	GMPS	NA	NA	0.114914	0.871236	NA	NA
rs12631297	rs12631297	3	156268070	GMPS	NA	NA	0.0750953	0.876298	NA	NA
rs13097501	rs13097501	3	156237978	GMPS	0.214589	0.860331	0.171633	0.72493	NA	NA
rs1436633	rs1436633	3	154866453	GMPS	NA	NA	-0.0841753	0.786286	NA	NA
rs146581656	rs146581656	3	155401968	GMPS	NA	NA	-0.163359	0.786502	NA	NA
rs1474024	rs1474024	3	155775874	GMPS	-0.166706	0.799768	NA	NA	NA	NA
rs16824435	rs16824435	3	154672849	GMPS	NA	NA	0.0935098	0.779962	NA	NA
rs16824965	rs16824965	3	155162638	GMPS	-0.276092	0.641616	NA	NA	NA	NA
rs16826014	rs16826014	3	156062232	GMPS	NA	NA	0.0919035	0.776093	NA	NA
rs16826325	rs16826325	3	156218007	GMPS	0.127774	0.869887	NA	NA	NA	NA
rs16826607	rs16826607	3	156320931	GMPS	NA	NA	-0.107476	0.776018	NA	NA
rs1711084	rs1711084	3	155700066	GMPS	0.110011	0.877205	NA	NA	NA	NA
rs1829665	rs1829665	3	154651060	GMPS	-0.126789	0.873806	NA	NA	NA	NA
rs3773876	rs3773876	3	154882287	GMPS	NA	NA	-0.0872488	0.843281	NA	NA
rs4295133	rs4295133	3	156234268	GMPS	-0.127063	0.852788	NA	NA	NA	NA
rs56059225	rs56059225	3	156171425	GMPS	0.134782	0.879743	NA	NA	NA	NA
rs60968808	rs60968808	3	156302714	GMPS	NA	NA	-0.0842155	0.846629	NA	NA
rs6768931	rs6768931	3	154603598	GMPS	NA	NA	0.109787	0.877988	NA	NA
rs6789127	rs6789127	3	155429559	GMPS	NA	NA	0.093948	0.796213	NA	NA
rs72558050	rs72558050	3	156009585	GMPS	0.164811	0.870815	NA	NA	NA	NA
rs7609790	rs7609790	3	156467812	GMPS	NA	NA	0.111695	0.68388	NA	NA
rs7619192	rs7619192	3	156345673	GMPS	NA	NA	0.10644	0.870358	NA	NA
rs7624617	rs7624617	3	154706988	GMPS	NA	NA	-0.150216	0.21926	NA	NA
rs9829347	rs9829347	3	154871679	GMPS	NA	NA	0.079538	0.847815	NA	NA
rs987771	rs987771	3	154977461	GMPS	0.137956	0.880685	NA	NA	NA	NA
rs9990240	rs9990240	3	156175384	GMPS	NA	NA	-0.175335	0.811004	NA	NA
JHU_3.49391760	NA	3	49391761	GNAI2	0.244316	0.832642	NA	NA	NA	NA
JHU_3.49611089	rs11721311	3	49611090	GNAI2	-0.114057	0.851703	NA	NA	NA	NA
JHU_3.49895051	rs2280405	3	49895052	GNAI2	-0.132898	0.762301	NA	NA	NA	NA
rs1107312	rs1107312	3	50539219	GNAI2	0.21267	0.838041	0.179486	0.85397	NA	NA
rs114339538	rs114339538	3	49354730	GNAI2	0.262393	0.768306	NA	NA	NA	NA
rs11706370	rs11706370	3	49441091	GNAI2	-0.177092	0.635593	-0.140732	0.740723	NA	NA
rs11715915	rs11715915	3	49455330	GNAI2	-0.177092	0.635593	-0.140732	0.740723	NA	NA
rs13100173	rs13100173	3	50332697	GNAI2	0.150417	0.811454	NA	NA	NA	NA
rs1464569	rs1464569	3	49460350	GNAI2	0.101183	0.862653	0.0901335	0.858468	NA	NA
rs2230592	rs2230592	3	49936608	GNAI2	0.253185	0.741798	NA	NA	NA	NA
rs2298955	rs2298955	3	50431194	GNAI2	-0.102289	0.882353	NA	NA	NA	NA
rs3197999	rs3197999	3	49721532	GNAI2	-0.161769	0.735187	-0.115811	0.852292	NA	NA
rs34762726	rs34762726	3	49689210	GNAI2	-0.104977	0.877239	NA	NA	NA	NA
rs388483	rs388483	3	50615539	GNAI2	0.116268	0.808625	NA	NA	NA	NA
rs4625	rs4625	3	49572140	GNAI2	-0.117712	0.849011	-0.0948321	0.878771	NA	NA
rs709210	rs709210	3	50357869	GNAI2	-0.221359	0.83449	-0.22533	0.738924	NA	NA
rs7612641	rs7612641	3	50430478	GNAI2	0.181278	0.754594	NA	NA	NA	NA
rs9822268	rs9822268	3	49719729	GNAI2	-0.104977	0.877239	NA	NA	NA	NA
rs9869826	rs9869826	3	50998816	GNAI2	NA	NA	-0.173373	0.821602	NA	NA
JHU_3.178372882	NA	3	178372883	GNB4	-0.395594	0.839477	NA	NA	NA	NA
JHU_3.178398947	rs10936977	3	178398948	GNB4	NA	NA	0.311945	0.700271	NA	NA
JHU_3.178567863	NA	3	178567864	GNB4	-0.292533	0.870643	NA	NA	NA	NA
JHU_3.178740421	rs7641761	3	178740422	GNB4	-0.232773	0.87381	NA	NA	NA	NA
JHU_3.179272966	rs6788076	3	179272967	GNB4	NA	NA	0.306514	0.806084	NA	NA
JHU_3.179308137	NA	3	179308138	GNB4	NA	NA	0.306576	0.859062	NA	NA
JHU_3.179320385	NA	3	179320386	GNB4	NA	NA	0.316558	0.808142	NA	NA
JHU_3.179462152	rs9854294	3	179462153	GNB4	-0.310808	0.808665	NA	NA	NA	NA
JHU_3.179520351	rs139272428	3	179520352	GNB4	-0.274835	0.876051	NA	NA	NA	NA
kgp8199853	rs9866445	3	179181386	GNB4	NA	NA	0.260476	0.874156	NA	NA
rs10513758	rs10513758	3	178373665	GNB4	NA	NA	0.207212	0.858623	NA	NA
rs10513762	rs10513762	3	179306775	GNB4	NA	NA	0.306514	0.806084	NA	NA
rs10755134	rs10755134	3	178365792	GNB4	NA	NA	0.205647	0.857549	NA	NA
rs10936996	rs10936996	3	178977074	GNB4	NA	NA	-0.186911	0.802566	NA	NA
rs114251703	rs114251703	3	178531777	GNB4	0.300053	0.874217	0.253542	0.732712	NA	NA
rs11918114	rs11918114	3	178290081	GNB4	NA	NA	0.148792	0.855209	NA	NA
rs11921081	rs11921081	3	178386138	GNB4	NA	NA	0.294331	0.669492	NA	NA
rs11921195	rs11921195	3	178386451	GNB4	NA	NA	0.187832	0.719731	NA	NA
rs11925248	rs11925248	3	179049934	GNB4	NA	NA	0.215279	0.851481	NA	NA
rs12489626	rs12489626	3	178431895	GNB4	0.451119	0.288344	0.200718	0.789631	NA	NA
rs13063884	rs13063884	3	178178271	GNB4	NA	NA	0.332387	0.803365	NA	NA
rs13067125	rs13067125	3	178416735	GNB4	NA	NA	-0.143681	0.856261	NA	NA
rs16829646	rs16829646	3	178225254	GNB4	NA	NA	-0.182658	0.839443	NA	NA
rs1968206	rs1968206	3	179021224	GNB4	-0.333075	0.706551	-0.194437	0.783576	NA	NA
rs2284887	rs2284887	3	179425147	GNB4	NA	NA	-0.166857	0.833383	NA	NA
rs2339844	rs2339844	3	179322385	GNB4	NA	NA	0.306514	0.806084	NA	NA
rs2339932	rs2339932	3	179728337	GNB4	0.219071	0.881051	NA	NA	NA	NA
rs3213761	rs3213761	3	179448383	GNB4	NA	NA	-0.174748	0.833485	NA	NA
rs34162444	rs34162444	3	178471089	GNB4	0.278373	0.860954	NA	NA	NA	NA
rs3774227	rs3774227	3	179517671	GNB4	-0.253822	0.811454	NA	NA	NA	NA
rs41381644	rs41381644	3	178161614	GNB4	NA	NA	-0.314973	0.842989	NA	NA
rs4990401	rs4990401	3	178387273	GNB4	NA	NA	0.208038	0.721457	NA	NA
rs60453511	rs60453511	3	178586091	GNB4	0.373324	0.756945	NA	NA	NA	NA
rs6443678	rs6443678	3	179666453	GNB4	0.340446	0.813072	NA	NA	NA	NA
rs6443686	rs6443686	3	179738924	GNB4	0.226701	0.844232	NA	NA	NA	NA
rs6767552	rs6767552	3	179449793	GNB4	NA	NA	-0.216382	0.780559	NA	NA
rs6770285	rs6770285	3	179676344	GNB4	0.305096	0.88125	NA	NA	NA	NA
rs6792781	rs6792781	3	178397422	GNB4	NA	NA	0.158642	0.821114	NA	NA
rs6793389	rs6793389	3	178532833	GNB4	-0.425711	0.815175	NA	NA	NA	NA
rs6798240	rs6798240	3	178378283	GNB4	NA	NA	0.188547	0.644442	NA	NA
rs6800044	rs6800044	3	179129882	GNB4	NA	NA	0.227363	0.862253	NA	NA
rs6802875	rs6802875	3	178402265	GNB4	NA	NA	0.154586	0.835069	NA	NA
rs73043407	rs73043407	3	179037921	GNB4	NA	NA	0.307452	0.797738	NA	NA
rs73054716	rs73054716	3	179210590	GNB4	0.413234	0.865872	NA	NA	NA	NA
rs7433956	rs7433956	3	178381419	GNB4	NA	NA	0.215199	0.760985	NA	NA
rs74559231	rs74559231	3	178831251	GNB4	NA	NA	-0.305698	0.809863	NA	NA
rs7623941	rs7623941	3	179666018	GNB4	0.340446	0.813072	NA	NA	NA	NA
rs9809186	rs9809186	3	179797647	GNB4	NA	NA	0.130125	0.878906	NA	NA
rs9830621	rs9830621	3	179226958	GNB4	NA	NA	-0.164565	0.864418	NA	NA
rs9862823	rs9862823	3	179465758	GNB4	-0.219915	0.873419	NA	NA	NA	NA
rs9877138	rs9877138	3	179176059	GNB4	0.246436	0.882413	0.222971	0.691506	NA	NA
JHU_3.52013480	NA	3	52013481	GNL3	-0.128565	0.834359	NA	NA	NA	NA
JHU_3.52071722	rs78064909	3	52071723	GNL3	-0.233654	0.625775	NA	NA	NA	NA
JHU_3.52487709	rs116587848	3	52487710	GNL3	NA	NA	0.190186	0.860019	NA	NA
JHU_3.52970503	rs184172684	3	52970504	GNL3	0.216969	0.82505	NA	NA	NA	NA
JHU_3.53119098	NA	3	53119099	GNL3	-0.123188	0.831496	NA	NA	NA	NA
JHU_3.53606392	rs2532860	3	53606393	GNL3	NA	NA	-0.0940685	0.874825	NA	NA
JHU_3.53706846	rs73842066	3	53706847	GNL3	0.198329	0.856024	NA	NA	NA	NA
rs1010554	rs1010554	3	52542919	GNL3	NA	NA	-0.106983	0.866327	NA	NA
rs1078968	rs1078968	3	53123486	GNL3	-0.123188	0.831496	NA	NA	NA	NA
rs11242	rs11242	3	53125922	GNL3	-0.123188	0.831496	NA	NA	NA	NA
rs11715391	rs11715391	3	52280378	GNL3	NA	NA	-0.0962834	0.865883	NA	NA
rs11719110	rs11719110	3	53682175	GNL3	NA	NA	0.172643	0.862526	NA	NA
rs199620864	rs199620864	3	53085096	GNL3	0.251472	0.633975	NA	NA	NA	NA
rs2239547	rs2239547	3	52855229	GNL3	NA	NA	-0.124085	0.853147	NA	NA
rs2253685	rs2253685	3	53119703	GNL3	-0.123188	0.831496	NA	NA	NA	NA
rs2257216	rs2257216	3	52968726	GNL3	-0.107959	0.844078	NA	NA	NA	NA
rs2279321	rs2279321	3	53260710	GNL3	NA	NA	0.186458	0.878839	NA	NA
rs2336664	rs2336664	3	52905213	GNL3	0.104064	0.867608	NA	NA	NA	NA
rs2336725	rs2336725	3	53118739	GNL3	-0.123188	0.831496	NA	NA	NA	NA
rs2359453	rs2359453	3	53592864	GNL3	0.181359	0.762057	NA	NA	NA	NA
rs2564921	rs2564921	3	53125585	GNL3	-0.123188	0.831496	NA	NA	NA	NA
rs323872	rs323872	3	51993427	GNL3	-0.117794	0.868605	NA	NA	NA	NA
rs4280629	rs4280629	3	51903914	GNL3	NA	NA	0.0861672	0.871886	NA	NA
rs4687798	rs4687798	3	52064510	GNL3	-0.145924	0.845352	NA	NA	NA	NA
rs6445386	rs6445386	3	52350212	GNL3	NA	NA	-0.106233	0.83091	NA	NA
rs6445539	rs6445539	3	52874296	GNL3	NA	NA	-0.124085	0.853147	NA	NA
rs6445588	rs6445588	3	53630679	GNL3	NA	NA	-0.0989068	0.872187	NA	NA
rs67495732	rs67495732	3	53587939	GNL3	NA	NA	0.160546	0.802922	NA	NA
rs6795223	rs6795223	3	51863926	GNL3	-0.117021	0.862114	NA	NA	NA	NA
rs68104497	rs68104497	3	51927415	GNL3	-0.159803	0.807191	NA	NA	NA	NA
JHU_3.36290861	rs73827804	3	36290862	GOLGA4	NA	NA	0.13311	0.529159	NA	NA
JHU_3.36415338	rs28433550	3	36415339	GOLGA4	NA	NA	0.0858716	0.730926	NA	NA
JHU_3.36621709	rs6766726	3	36621710	GOLGA4	NA	NA	-0.108081	0.811361	NA	NA
JHU_3.37261695	NA	3	37261696	GOLGA4	NA	NA	-0.132468	0.821154	NA	NA
JHU_3.37456359	rs114018712	3	37456360	GOLGA4	NA	NA	0.10942	0.769322	NA	NA
JHU_3.37490387	rs79618294	3	37490388	GOLGA4	NA	NA	-0.128545	0.591045	NA	NA
JHU_3.37535864	rs472893	3	37535865	GOLGA4	0.0939087	0.825268	NA	NA	NA	NA
JHU_3.37600761	rs376180469	3	37600762	GOLGA4	0.141925	0.840118	0.0887163	0.816885	NA	NA
JHU_3.37603461	rs60515947	3	37603462	GOLGA4	0.185091	0.743164	NA	NA	NA	NA
JHU_3.37727065	NA	3	37727066	GOLGA4	0.108953	0.871886	NA	NA	NA	NA
JHU_3.37876668	rs142012811	3	37876669	GOLGA4	NA	NA	0.133834	0.727933	NA	NA
rs10510697	rs10510697	3	37856649	GOLGA4	NA	NA	0.0936585	0.751377	NA	NA
rs112623243	rs112623243	3	38164864	GOLGA4	0.100918	0.866703	NA	NA	NA	NA
rs113365453	rs113365453	3	37668897	GOLGA4	NA	NA	0.0780962	0.867998	NA	NA
rs11714766	rs11714766	3	37297443	GOLGA4	0.131104	0.874015	NA	NA	NA	NA
rs11718848	rs11718848	3	37366459	GOLGA4	0.141765	0.825383	NA	NA	NA	NA
rs13068896	rs13068896	3	36345769	GOLGA4	NA	NA	0.0801661	0.873545	NA	NA
rs174829	rs174829	3	37535577	GOLGA4	0.0884635	0.832858	NA	NA	NA	NA
rs17812793	rs17812793	3	37487442	GOLGA4	NA	NA	-0.147582	0.676122	NA	NA
rs1799977	rs1799977	3	37053568	GOLGA4	0.169786	0.834359	NA	NA	NA	NA
rs1879546	rs1879546	3	36767565	GOLGA4	NA	NA	-0.0778585	0.858881	NA	NA
rs194709	rs194709	3	38354140	GOLGA4	0.16762	0.794404	NA	NA	NA	NA
rs2162683	rs2162683	3	37516184	GOLGA4	NA	NA	0.102773	0.353179	NA	NA
rs2364663	rs2364663	3	37816249	GOLGA4	NA	NA	0.0514543	0.789852	NA	NA
rs267526	rs267526	3	37516136	GOLGA4	0.114704	0.848257	NA	NA	NA	NA
rs35481323	rs35481323	3	36842021	GOLGA4	NA	NA	-0.0615291	0.750735	NA	NA
rs55939315	rs55939315	3	37430761	GOLGA4	0.13962	0.878427	NA	NA	NA	NA
rs62241896	rs62241896	3	37368755	GOLGA4	0.141765	0.825383	NA	NA	NA	NA
rs6550491	rs6550491	3	37652985	GOLGA4	0.0983187	0.783518	NA	NA	NA	NA
rs7611844	rs7611844	3	37542325	GOLGA4	0.138967	0.764624	NA	NA	NA	NA
rs77928290	rs77928290	3	36687365	GOLGA4	NA	NA	-0.0681653	0.878911	NA	NA
rs78665795	rs78665795	3	37494737	GOLGA4	NA	NA	-0.127315	0.511291	NA	NA
rs931098	rs931098	3	36339386	GOLGA4	NA	NA	0.0653652	0.844558	NA	NA
rs931913	rs931913	3	36843149	GOLGA4	NA	NA	0.0636782	0.77407	NA	NA
rs9823993	rs9823993	3	37639213	GOLGA4	-0.0774379	0.879786	NA	NA	NA	NA
rs9837881	rs9837881	3	36354918	GOLGA4	NA	NA	0.0532323	0.834872	NA	NA
rs9838964	rs9838964	3	36812510	GOLGA4	NA	NA	0.0804381	0.370719	NA	NA
rs9876871	rs9876871	3	36812570	GOLGA4	NA	NA	0.0839148	0.375467	NA	NA
rs9877525	rs9877525	3	36812936	GOLGA4	NA	NA	0.0929781	0.182454	NA	NA
rs9878617	rs9878617	3	36404564	GOLGA4	NA	NA	-0.0494169	0.864078	NA	NA
rs9882803	rs9882803	3	38040787	GOLGA4	0.14874	0.881328	NA	NA	NA	NA
JHU_3.120612954	NA	3	120612955	GOLGB1	-0.0691757	0.84303	-0.0606227	0.689504	NA	NA
JHU_3.121643435	rs2257124	3	121643436	GOLGB1	0.0839126	0.784124	0.0551216	0.818126	NA	NA
JHU_3.121668669	NA	3	121668670	GOLGB1	NA	NA	0.0742941	0.808276	NA	NA
JHU_3.121769391	NA	3	121769392	GOLGB1	-0.0817589	0.855127	NA	NA	NA	NA
JHU_3.121781341	rs75439175	3	121781342	GOLGB1	-0.110343	0.865309	NA	NA	NA	NA
JHU_3.122356025	rs35782160	3	122356026	GOLGB1	NA	NA	0.0561117	0.823616	NA	NA
rs1143671	rs1143671	3	121647286	GOLGB1	0.0839126	0.784124	0.0551216	0.818126	NA	NA
rs1143672	rs1143672	3	121648168	GOLGB1	0.0839126	0.784124	0.0551216	0.818126	NA	NA
rs11929485	rs11929485	3	122031627	GOLGB1	0.108663	0.876261	NA	NA	NA	NA
rs12489855	rs12489855	3	121084087	GOLGB1	NA	NA	-0.0900491	0.764141	NA	NA
rs13323408	rs13323408	3	120629795	GOLGB1	NA	NA	-0.0900491	0.764141	NA	NA
rs13324292	rs13324292	3	121015824	GOLGB1	NA	NA	-0.0900491	0.764141	NA	NA
rs1403717	rs1403717	3	120649855	GOLGB1	NA	NA	-0.0900491	0.764141	NA	NA
rs17282022	rs17282022	3	121915255	GOLGB1	0.0938603	0.786132	NA	NA	NA	NA
rs1965358	rs1965358	3	121970301	GOLGB1	0.0816568	0.842846	0.052978	0.873343	NA	NA
rs2049330	rs2049330	3	121633904	GOLGB1	0.0949333	0.718856	0.0568733	0.824186	NA	NA
rs2250065	rs2250065	3	121644029	GOLGB1	0.0839126	0.784124	0.0551216	0.818126	NA	NA
rs2257212	rs2257212	3	121643804	GOLGB1	0.0839126	0.784124	0.0551216	0.818126	NA	NA
rs2293616	rs2293616	3	121641693	GOLGB1	0.0862839	0.781979	0.0531184	0.848119	NA	NA
rs2681422	rs2681422	3	121799554	GOLGB1	-0.0821293	0.824616	NA	NA	NA	NA
rs616966	rs616966	3	121280791	GOLGB1	NA	NA	-0.0585463	0.764586	NA	NA
rs6762289	rs6762289	3	121759644	GOLGB1	0.0771114	0.863797	NA	NA	NA	NA
rs6803757	rs6803757	3	121630194	GOLGB1	0.0949333	0.718856	0.0568733	0.824186	NA	NA
rs702017	rs702017	3	121263720	GOLGB1	0.179179	0.719602	NA	NA	NA	NA
rs7647446	rs7647446	3	121970020	GOLGB1	0.123251	0.736242	0.0883389	0.708311	NA	NA
rs76893952	rs76893952	3	121731324	GOLGB1	-0.112382	0.852507	NA	NA	NA	NA
rs790131	rs790131	3	122406077	GOLGB1	NA	NA	0.0497852	0.877136	NA	NA
rs9289163	rs9289163	3	120847203	GOLGB1	NA	NA	-0.0900491	0.764141	NA	NA
rs9831480	rs9831480	3	120761771	GOLGB1	NA	NA	-0.0900491	0.764141	NA	NA
rs9850079	rs9850079	3	120715848	GOLGB1	NA	NA	-0.081438	0.830233	NA	NA
rs9856996	rs9856996	3	120597030	GOLGB1	NA	NA	-0.0468686	0.866886	NA	NA
rs9858923	rs9858923	3	121315380	GOLGB1	NA	NA	0.0494661	0.868675	NA	NA
rs9871403	rs9871403	3	120700144	GOLGB1	NA	NA	-0.0552808	0.855919	NA	NA
JHU_3.167724541	NA	3	167724542	GOLIM4	0.304794	0.871483	NA	NA	NA	NA
JHU_3.167831298	rs55810025	3	167831299	GOLIM4	-0.294008	0.336042	-0.226269	0.421065	NA	NA
JHU_3.167831308	rs11928596	3	167831309	GOLIM4	-0.294008	0.336042	-0.226269	0.421065	NA	NA
JHU_3.167896970	rs41464047	3	167896971	GOLIM4	-0.217937	0.787855	NA	NA	NA	NA
JHU_3.168636391	NA	3	168636392	GOLIM4	0.213696	0.873041	NA	NA	NA	NA
JHU_3.168738753	NA	3	168738754	GOLIM4	NA	NA	-0.310063	0.658354	NA	NA
rs1027242	rs1027242	3	167578227	GOLIM4	-0.22091	0.787877	NA	NA	NA	NA
rs10513641	rs10513641	3	167805891	GOLIM4	0.234759	0.681358	0.176264	0.756034	NA	NA
rs10513642	rs10513642	3	167852482	GOLIM4	-0.498443	0.551436	-0.275025	0.86548	NA	NA
rs11922504	rs11922504	3	168716818	GOLIM4	NA	NA	0.17827	0.876847	NA	NA
rs12489106	rs12489106	3	167257491	GOLIM4	-0.191542	0.864351	NA	NA	NA	NA
rs1511598	rs1511598	3	168640814	GOLIM4	0.156655	0.880511	NA	NA	NA	NA
rs2672580	rs2672580	3	168248426	GOLIM4	NA	NA	-0.143658	0.848119	NA	NA
rs62274854	rs62274854	3	167576559	GOLIM4	0.179938	0.860619	NA	NA	NA	NA
rs6444837	rs6444837	3	168781277	GOLIM4	-0.230375	0.658271	-0.220795	0.37419	NA	NA
rs67409089	rs67409089	3	167843273	GOLIM4	-0.498443	0.551436	-0.275025	0.86548	NA	NA
rs6780224	NA	3	167762046	GOLIM4	NA	NA	0.160898	0.857102	NA	NA
rs7614661	rs7614661	3	168136690	GOLIM4	-0.239779	0.849133	-0.224969	0.773583	NA	NA
rs7615166	rs7615166	3	167908147	GOLIM4	-0.162667	0.867536	NA	NA	NA	NA
rs877439	rs877439	3	167799902	GOLIM4	NA	NA	0.196169	0.837626	NA	NA
JHU_3.38668191	rs376125136	3	38668192	GORASP1	-0.250505	0.829053	NA	NA	NA	NA
JHU_3.39533758	rs1513219	3	39533759	GORASP1	NA	NA	0.199498	0.87805	NA	NA
JHU_3.39763633	rs7621791	3	39763634	GORASP1	-0.505193	0.21488	-0.299744	0.673902	NA	NA
JHU_3.39805999	rs7642948	3	39806000	GORASP1	NA	NA	0.143708	0.852292	NA	NA
JHU_3.39814683	rs58113020	3	39814684	GORASP1	NA	NA	0.221206	0.72651	NA	NA
JHU_3.39816389	rs6599049	3	39816390	GORASP1	-0.2528	0.879672	NA	NA	NA	NA
JHU_3.39844747	rs72866547	3	39844748	GORASP1	NA	NA	0.20941	0.706536	NA	NA
JHU_3.39847071	rs17079534	3	39847072	GORASP1	NA	NA	0.20773	0.864663	NA	NA
JHU_3.39849328	rs17079659	3	39849329	GORASP1	-0.231617	0.778031	NA	NA	NA	NA
JHU_3.39878341	rs68053575	3	39878342	GORASP1	-0.223101	0.769196	NA	NA	NA	NA
JHU_3.39888548	rs73072894	3	39888549	GORASP1	-0.231617	0.778031	NA	NA	NA	NA
JHU_3.39955065	rs1599903	3	39955066	GORASP1	-0.154375	0.867203	NA	NA	NA	NA
JHU_3.40066062	NA	3	40066063	GORASP1	-0.297313	0.841246	NA	NA	NA	NA
JHU_3.40113075	rs80251745	3	40113076	GORASP1	NA	NA	0.156912	0.85319	NA	NA
exm302282	rs61736128	3	39225752	GORASP1	-0.180548	0.811323	NA	NA	NA	NA
exm302327	NA	3	39226436	GORASP1	-0.180548	0.811323	NA	NA	NA	NA
exm302431	NA	3	39228514	GORASP1	-0.260268	0.879508	NA	NA	NA	NA
rs1112438	rs1112438	3	39152345	GORASP1	-0.1708	0.861847	-0.141089	0.84097	NA	NA
rs11129846	rs11129846	3	39801857	GORASP1	-0.173574	0.769152	-0.120853	0.830933	NA	NA
rs114707227	rs114707227	3	40012696	GORASP1	-0.2777	0.834359	NA	NA	NA	NA
rs11929481	rs11929481	3	39025135	GORASP1	NA	NA	0.169405	0.7623	NA	NA
rs12636980	rs12636980	3	39124132	GORASP1	-0.163235	0.878017	NA	NA	NA	NA
rs13060541	rs13060541	3	38676686	GORASP1	0.181114	0.8563	NA	NA	NA	NA
rs17050883	rs17050883	3	39873605	GORASP1	-0.210047	0.832311	NA	NA	NA	NA
rs17067271	rs17067271	3	40003159	GORASP1	NA	NA	-0.281462	0.418481	NA	NA
rs1799429	rs1799429	3	40143794	GORASP1	NA	NA	-0.145575	0.852292	NA	NA
rs1918022	rs1918022	3	39814559	GORASP1	-0.2528	0.879672	NA	NA	NA	NA
rs2091370	rs2091370	3	39794278	GORASP1	-0.26997	0.769065	NA	NA	NA	NA
rs2234610	rs2234610	3	38407117	GORASP1	-0.236823	0.848196	NA	NA	NA	NA
rs2371091	rs2371091	3	39885937	GORASP1	-0.155257	0.85868	NA	NA	NA	NA
rs33985936	rs33985936	3	38936134	GORASP1	-0.298022	0.787877	-0.18612	0.880377	NA	NA
rs4234133	rs4234133	3	38888021	GORASP1	NA	NA	0.160708	0.846111	NA	NA
rs4420804	NA	3	38812708	GORASP1	0.180121	0.756117	NA	NA	NA	NA
rs4676642	rs4676642	3	39495373	GORASP1	NA	NA	0.248826	0.811341	NA	NA
rs56678742	rs56678742	3	39190833	GORASP1	NA	NA	-0.20709	0.86914	NA	NA
rs62242764	rs62242764	3	38632723	GORASP1	-0.302658	0.854804	NA	NA	NA	NA
rs6599230	rs6599230	3	38674712	GORASP1	-0.241171	0.836237	NA	NA	NA	NA
rs6763048	rs6763048	3	38681394	GORASP1	0.183175	0.840919	NA	NA	NA	NA
rs6776086	rs6776086	3	39964074	GORASP1	0.146235	0.844078	NA	NA	NA	NA
rs6786855	NA	3	39149180	GORASP1	-0.170876	0.852529	-0.143056	0.819512	NA	NA
rs6795580	rs6795580	3	38667573	GORASP1	0.186459	0.748542	NA	NA	NA	NA
rs6797988	rs6797988	3	39835211	GORASP1	NA	NA	0.143708	0.852292	NA	NA
rs6801073	rs6801073	3	39203895	GORASP1	NA	NA	0.12313	0.877858	NA	NA
rs74445516	rs74445516	3	38749455	GORASP1	0.280111	0.860476	NA	NA	NA	NA
rs75882699	rs75882699	3	38665751	GORASP1	-0.262247	0.812709	NA	NA	NA	NA
rs7611456	rs7611456	3	38813465	GORASP1	-0.149042	0.85602	NA	NA	NA	NA
rs7618607	rs4827194	3	39947936	GORASP1	-0.154375	0.867203	NA	NA	NA	NA
rs79587900	NA	3	39470821	GORASP1	0.276456	0.838517	NA	NA	NA	NA
rs9311199	rs9311199	3	38948028	GORASP1	-0.216822	0.876474	NA	NA	NA	NA
rs9311208	rs9311208	3	39208697	GORASP1	-0.225566	0.554951	-0.177148	0.524976	NA	NA
rs9844136	rs9844136	3	39744618	GORASP1	-0.316314	0.62048	NA	NA	NA	NA
rs9863766	rs9863766	3	39848858	GORASP1	NA	NA	0.119814	0.877001	NA	NA
JHU_3.193695080	rs114620589	3	193695081	GP5	0.838093	0.874418	NA	NA	NA	NA
JHU_3.193713677	rs75868434	3	193713678	GP5	0.516932	0.860555	NA	NA	NA	NA
JHU_3.193738190	NA	3	193738191	GP5	1.26738	0.812025	NA	NA	NA	NA
JHU_3.193783667	rs79852327	3	193783668	GP5	NA	NA	-1.18499	0.821632	NA	NA
JHU_3.193812887	rs73889519	3	193812888	GP5	NA	NA	1.06495	0.861524	NA	NA
JHU_3.193950051	rs79994128	3	193950052	GP5	NA	NA	-1.29095	0.803795	NA	NA
JHU_3.193954635	rs79840070	3	193954636	GP5	NA	NA	-0.798155	0.816038	NA	NA
JHU_3.194036852	NA	3	194036853	GP5	-1.45357	0.738669	NA	NA	NA	NA
JHU_3.194050890	rs149202800	3	194050891	GP5	0.579392	0.776977	NA	NA	NA	NA
JHU_3.194060053	rs6772300	3	194060054	GP5	NA	NA	0.769795	0.852292	NA	NA
JHU_3.194073104	rs9856027	3	194073105	GP5	NA	NA	0.659058	0.848119	NA	NA
JHU_3.194120359	NA	3	194120360	GP5	-1.21922	0.80789	NA	NA	NA	NA
JHU_3.194211600	NA	3	194211601	GP5	-0.900086	0.838041	NA	NA	NA	NA
JHU_3.194224461	rs114306748	3	194224462	GP5	NA	NA	1.31968	0.605623	NA	NA
JHU_3.194237214	NA	3	194237215	GP5	NA	NA	0.951655	0.878808	NA	NA
JHU_3.194275508	rs3856610	3	194275509	GP5	-0.819336	0.809461	1.04112	0.682694	NA	NA
JHU_3.194502494	rs58778974	3	194502495	GP5	0.822486	0.76867	NA	NA	NA	NA
JHU_3.194541610	rs58570226	3	194541611	GP5	1.2579	0.778503	NA	NA	NA	NA
JHU_3.194593045	NA	3	194593046	GP5	NA	NA	1.16562	0.84244	NA	NA
JHU_3.194664521	NA	3	194664522	GP5	0.471371	0.852124	NA	NA	NA	NA
JHU_3.194665932	rs112247087	3	194665933	GP5	1.01837	0.864091	NA	NA	NA	NA
JHU_3.194698719	rs142488359	3	194698720	GP5	NA	NA	0.605845	0.875067	NA	NA
kgp11341117	NA	3	193700045	GP5	-1.15099	0.849872	NA	NA	NA	NA
kgp17600727	rs6774551	3	194061430	GP5	NA	NA	-0.846112	0.839356	NA	NA
kgp2514283	rs902190	3	193136612	GP5	NA	NA	-0.794462	0.810607	NA	NA
rs10439975	rs10439975	3	193586014	GP5	NA	NA	-0.797337	0.661278	NA	NA
rs1078940	rs1078940	3	193795710	GP5	0.663345	0.840165	NA	NA	NA	NA
rs10933655	rs10933655	3	194200910	GP5	NA	NA	0.659968	0.875141	NA	NA
rs10933657	rs10933657	3	194226525	GP5	NA	NA	0.620514	0.792035	NA	NA
rs10933696	rs10933696	3	194802372	GP5	0.758375	0.874245	NA	NA	NA	NA
rs10933728	rs10933728	3	194027568	GP5	0.649353	0.7306	NA	NA	NA	NA
rs111523605	rs111523605	3	193735089	GP5	1.26171	0.755428	NA	NA	NA	NA
rs111635264	rs111635264	3	194341477	GP5	NA	NA	-1.18593	0.732943	NA	NA
rs115880153	rs115880153	3	193663878	GP5	0.991202	0.872809	1.10901	0.867605	NA	NA
rs116122719	rs116122719	3	193730411	GP5	1.26171	0.755428	NA	NA	NA	NA
rs11915218	rs11915218	3	194229159	GP5	NA	NA	-0.539618	0.873988	NA	NA
rs11916287	rs11916287	3	194908771	GP5	-0.660104	0.874418	NA	NA	NA	NA
rs11918633	rs11918633	3	194152673	GP5	-0.924174	0.861847	NA	NA	NA	NA
rs13075677	rs13075677	3	193726264	GP5	-0.589292	0.833053	NA	NA	NA	NA
rs13084613	rs13084613	3	194542906	GP5	NA	NA	-0.686448	0.770932	NA	NA
rs141436980	rs141436980	3	194039005	GP5	0.581006	0.800422	0.699864	0.724958	NA	NA
rs142259103	rs142259103	3	194040591	GP5	-0.745789	0.855728	NA	NA	NA	NA
rs148725071	rs148725071	3	194048900	GP5	-0.583145	0.875096	NA	NA	NA	NA
rs169464	rs169464	3	193290216	GP5	NA	NA	-0.769151	0.811004	NA	NA
rs1807193	rs1807193	3	194238390	GP5	NA	NA	0.612537	0.878206	NA	NA
rs2054966	rs2054966	3	193781094	GP5	-0.554534	0.878271	NA	NA	NA	NA
rs2251272	rs2251272	3	193664121	GP5	NA	NA	-0.618859	0.834261	NA	NA
rs2720912	rs2720912	3	194723612	GP5	NA	NA	-0.660178	0.822021	NA	NA
rs2720916	rs2720916	3	194720265	GP5	NA	NA	-0.912804	0.644297	NA	NA
rs2720917	rs2720917	3	194720053	GP5	NA	NA	-0.925997	0.678594	NA	NA
rs4075949	rs4075949	3	194022788	GP5	NA	NA	0.87243	0.528071	NA	NA
rs4368445	rs4368445	3	193140348	GP5	0.658214	0.659558	NA	NA	NA	NA
rs4380361	rs4380361	3	193875909	GP5	0.536722	0.866225	NA	NA	NA	NA
rs4408830	rs4408830	3	193862551	GP5	0.702878	0.869887	NA	NA	NA	NA
rs4426628	rs4426628	3	194649221	GP5	-0.552985	0.782451	NA	NA	NA	NA
rs4677766	rs4677766	3	194576842	GP5	-0.617474	0.833288	NA	NA	NA	NA
rs4677778	rs4677778	3	194634168	GP5	0.494202	0.827169	NA	NA	NA	NA
rs4686655	rs4686655	3	193672434	GP5	NA	NA	-0.549501	0.880475	NA	NA
rs4686660	rs4686660	3	193735174	GP5	-0.560843	0.852324	NA	NA	NA	NA
rs4974515	rs4974515	3	194086232	GP5	NA	NA	0.707801	0.737977	NA	NA
rs55858434	rs55858434	3	194575322	GP5	NA	NA	0.742987	0.594387	NA	NA
rs56116739	rs56116739	3	194583857	GP5	-0.859575	0.744075	NA	NA	NA	NA
rs56979467	rs56979467	3	194763099	GP5	NA	NA	-0.612625	0.854324	NA	NA
rs57221046	rs57221046	3	193709580	GP5	NA	NA	-0.643613	0.880947	NA	NA
rs58324221	rs58324221	3	194275968	GP5	NA	NA	0.705768	0.821508	NA	NA
rs59524354	rs59524354	3	194714154	GP5	NA	NA	0.600562	0.872247	NA	NA
rs62292506	rs62292506	3	194739822	GP5	NA	NA	0.988648	0.872523	NA	NA
rs6437437	rs6437437	3	194656826	GP5	0.502242	0.814034	NA	NA	NA	NA
rs6444728	rs6444728	3	193286182	GP5	NA	NA	-0.683015	0.860705	NA	NA
rs66986822	rs66986822	3	194280455	GP5	NA	NA	0.993625	0.880037	NA	NA
rs67144479	rs67144479	3	194592625	GP5	0.770006	0.763785	0.678034	0.870059	NA	NA
rs6770661	rs6770661	3	193703873	GP5	NA	NA	-0.743742	0.728563	NA	NA
rs6772512	rs6772512	3	194538787	GP5	-0.473376	0.881861	NA	NA	NA	NA
rs6779853	rs6779853	3	194308983	GP5	NA	NA	-0.549903	0.877569	NA	NA
rs6783822	rs6783822	3	194544944	GP5	-0.551302	0.859479	NA	NA	NA	NA
rs6784476	rs6784476	3	194757460	GP5	0.922789	0.236333	NA	NA	NA	NA
rs6786585	NA	3	194761889	GP5	NA	NA	-0.743063	0.755	NA	NA
rs6796696	rs6796696	3	193834940	GP5	NA	NA	-0.574123	0.872489	NA	NA
rs73073177	rs73073177	3	194206110	GP5	-1.12815	0.7882	NA	NA	NA	NA
rs73079678	rs73079678	3	194068368	GP5	-0.667695	0.841362	NA	NA	NA	NA
rs73082122	rs73082122	3	193669559	GP5	NA	NA	1.2169	0.49174	NA	NA
rs73207291	rs73207291	3	194069064	GP5	-0.687987	0.799988	NA	NA	NA	NA
rs7373647	rs7373647	3	194248036	GP5	-0.674851	0.879105	NA	NA	NA	NA
rs74337587	rs74337587	3	193918672	GP5	0.594023	0.829179	0.743883	0.738058	NA	NA
rs74703646	rs74703646	3	193795726	GP5	-0.574572	0.876121	NA	NA	NA	NA
rs75348216	rs75348216	3	194429371	GP5	0.790397	0.845624	NA	NA	NA	NA
rs7609999	rs7609999	3	193890246	GP5	NA	NA	0.64633	0.856636	NA	NA
rs7614578	rs7614578	3	194601138	GP5	0.680141	0.796884	NA	NA	NA	NA
rs7615021	rs7615021	3	194022105	GP5	NA	NA	-0.614475	0.80797	NA	NA
rs7623698	rs7623698	3	194719238	GP5	NA	NA	0.91077	0.512511	NA	NA
rs7627589	rs7627589	3	193843374	GP5	NA	NA	-0.586155	0.848119	NA	NA
rs7639502	rs7639502	3	194766665	GP5	NA	NA	0.625743	0.862861	NA	NA
rs7646040	rs7646040	3	194650585	GP5	0.684495	0.835107	NA	NA	NA	NA
rs7646736	rs7646736	3	193723697	GP5	NA	NA	-0.991384	0.768965	NA	NA
rs76578752	rs76578752	3	194703120	GP5	1.07942	0.871602	1.33635	0.823378	NA	NA
rs78200159	rs78200159	3	194067226	GP5	-1.38232	0.656843	NA	NA	NA	NA
rs78541467	rs78541467	3	193618823	GP5	1.07224	0.772053	0.994626	0.856105	NA	NA
rs78665692	rs78665692	3	193882525	GP5	NA	NA	-1.24269	0.409029	NA	NA
rs79869959	rs79869959	3	193760297	GP5	NA	NA	-1.45755	0.708522	NA	NA
rs823028	rs823028	3	194693229	GP5	NA	NA	0.63985	0.857503	NA	NA
rs898811	rs898811	3	194456888	GP5	NA	NA	1.47466	0.636832	NA	NA
rs923934	rs923934	3	194081900	GP5	0.697181	0.8563	NA	NA	NA	NA
rs9819376	rs9819376	3	194206605	GP5	0.466622	0.877365	NA	NA	NA	NA
rs9825931	rs9825931	3	193728274	GP5	NA	NA	-0.598565	0.868771	NA	NA
rs9854194	rs9854194	3	194598100	GP5	0.723641	0.79862	NA	NA	NA	NA
rs9858096	rs9858096	3	193918902	GP5	NA	NA	-0.695927	0.688947	NA	NA
rs9863231	rs9863231	3	194089402	GP5	NA	NA	0.951215	0.748992	NA	NA
rs9874421	rs9874421	3	193730859	GP5	NA	NA	0.614796	0.865452	NA	NA
rs9883048	rs9883048	3	194067928	GP5	-0.681297	0.850822	NA	NA	NA	NA
JHU_3.31168595	rs12495105	3	31168596	GPD1L	NA	NA	0.328944	0.60949	NA	NA
JHU_3.31168601	rs12495158	3	31168602	GPD1L	NA	NA	0.328944	0.60949	NA	NA
JHU_3.31169556	rs200760780	3	31169557	GPD1L	NA	NA	0.328944	0.60949	NA	NA
JHU_3.31284276	rs201789367	3	31284277	GPD1L	0.287766	0.844595	NA	NA	NA	NA
JHU_3.31287387	rs60881021	3	31287388	GPD1L	-0.271466	0.867192	NA	NA	NA	NA
JHU_3.31738889	rs12495254	3	31738890	GPD1L	-0.395224	0.874418	NA	NA	NA	NA
JHU_3.31975795	rs115342698	3	31975796	GPD1L	NA	NA	0.404285	0.844558	NA	NA
JHU_3.32329463	rs79035369	3	32329464	GPD1L	NA	NA	-0.548918	0.869237	NA	NA
JHU_3.32339930	rs6794271	3	32339931	GPD1L	0.440817	0.760358	NA	NA	NA	NA
JHU_3.32455129	rs685796	3	32455130	GPD1L	-0.279228	0.875852	NA	NA	NA	NA
JHU_3.32455146	rs685767	3	32455147	GPD1L	-0.279228	0.875852	NA	NA	NA	NA
JHU_3.32621103	rs114396460	3	32621104	GPD1L	NA	NA	0.302262	0.86989	NA	NA
JHU_3.32634022	rs114897798	3	32634023	GPD1L	NA	NA	-0.358055	0.846182	NA	NA
JHU_3.32817887	rs9866518	3	32817888	GPD1L	0.418096	0.823211	NA	NA	NA	NA
JHU_3.32997095	NA	3	32997096	GPD1L	-0.333291	0.831372	NA	NA	NA	NA
JHU_3.33010352	NA	3	33010353	GPD1L	-0.266298	0.877112	NA	NA	NA	NA
JHU_3.33154660	rs199710659	3	33154661	GPD1L	0.467219	0.814887	NA	NA	NA	NA
kgp45739	rs6804657	3	31950465	GPD1L	0.538189	0.747359	NA	NA	NA	NA
rs111993773	rs111993773	3	32237459	GPD1L	0.514059	0.824449	NA	NA	NA	NA
rs11720210	NA	3	32243183	GPD1L	-0.594513	0.780796	NA	NA	NA	NA
rs11916514	rs11916514	3	32002469	GPD1L	-0.407445	0.847571	NA	NA	NA	NA
rs12485312	rs12485312	3	31219954	GPD1L	NA	NA	0.272359	0.832841	NA	NA
rs13320098	rs13320098	3	31285081	GPD1L	0.274746	0.873032	NA	NA	NA	NA
rs17028843	rs17028843	3	32125402	GPD1L	NA	NA	-0.440493	0.436603	NA	NA
rs1866260	rs1866260	3	32362425	GPD1L	NA	NA	0.491245	0.819898	NA	NA
rs35357409	rs35357409	3	33161922	GPD1L	-0.421761	0.860036	NA	NA	NA	NA
rs367841	rs367841	3	32526153	GPD1L	0.367993	0.781843	NA	NA	NA	NA
rs4245878	rs4245878	3	32264265	GPD1L	-0.287132	0.856503	NA	NA	NA	NA
rs4334676	rs4334676	3	31945442	GPD1L	0.463008	0.880321	NA	NA	NA	NA
rs4376071	rs4376071	3	32264991	GPD1L	-0.254588	0.881435	NA	NA	NA	NA
rs4441607	rs4441607	3	33146535	GPD1L	0.343862	0.78149	NA	NA	NA	NA
rs4909038	rs4909038	3	32864541	GPD1L	0.355161	0.800422	NA	NA	NA	NA
rs4955110	rs4955110	3	31741021	GPD1L	NA	NA	-0.310269	0.812654	NA	NA
rs4955239	rs4955239	3	32129315	GPD1L	NA	NA	0.470713	0.802271	NA	NA
rs56141719	rs56141719	3	32925034	GPD1L	0.485843	0.878512	NA	NA	NA	NA
rs56740102	rs56740102	3	31919577	GPD1L	NA	NA	-0.308333	0.701475	NA	NA
rs56811148	rs56811148	3	31272797	GPD1L	NA	NA	0.313403	0.837866	NA	NA
rs61235654	rs61235654	3	33158619	GPD1L	0.488032	0.788805	NA	NA	NA	NA
rs62243310	rs62243310	3	32353377	GPD1L	NA	NA	0.346915	0.841019	NA	NA
rs667181	rs667181	3	32456946	GPD1L	-0.301683	0.838103	NA	NA	NA	NA
rs6767817	rs6767817	3	31370819	GPD1L	0.359411	0.850862	NA	NA	NA	NA
rs6781225	rs6781225	3	33082216	GPD1L	0.374708	0.759082	NA	NA	NA	NA
rs6784980	rs6784980	3	32216014	GPD1L	NA	NA	0.234041	0.859153	NA	NA
rs6786337	rs6786337	3	31332156	GPD1L	0.388044	0.836663	NA	NA	NA	NA
rs6805766	rs6805766	3	33082266	GPD1L	0.349033	0.828133	NA	NA	NA	NA
rs72857502	rs72857502	3	33186841	GPD1L	0.443075	0.855335	NA	NA	NA	NA
rs73827070	NA	3	32914552	GPD1L	0.501922	0.839823	NA	NA	NA	NA
rs748607	rs748607	3	32148716	GPD1L	NA	NA	-0.242304	0.876871	NA	NA
rs75226498	rs75226498	3	32465959	GPD1L	0.66853	0.835558	NA	NA	NA	NA
rs76138334	rs76138334	3	33189810	GPD1L	0.875217	0.663058	NA	NA	NA	NA
rs7619670	rs7619670	3	31386232	GPD1L	0.340126	0.868189	NA	NA	NA	NA
rs76756485	rs76756485	3	32916968	GPD1L	-0.73581	0.784505	NA	NA	NA	NA
rs79747759	rs79747759	3	32175337	GPD1L	NA	NA	0.597903	0.812275	NA	NA
rs80019885	rs80019885	3	32327570	GPD1L	0.654882	0.481415	NA	NA	NA	NA
rs80352129	rs80352129	3	32166037	GPD1L	-0.424622	0.870132	NA	NA	NA	NA
rs839584	rs839584	3	31164966	GPD1L	NA	NA	-0.3119	0.829914	NA	NA
rs9310995	rs9310995	3	32929115	GPD1L	0.28334	0.874015	NA	NA	NA	NA
rs9784345	rs9784345	3	32903827	GPD1L	0.45715	0.84385	NA	NA	NA	NA
rs9813146	rs9813146	3	32278225	GPD1L	0.507249	0.641908	NA	NA	NA	NA
rs9819538	rs9819538	3	31724368	GPD1L	NA	NA	0.456628	0.657298	NA	NA
rs9825310	rs9825310	3	32240119	GPD1L	0.362435	0.834765	NA	NA	NA	NA
rs9825747	rs9825747	3	32599218	GPD1L	0.303468	0.825049	NA	NA	NA	NA
rs9826527	rs9826527	3	31784179	GPD1L	NA	NA	-0.286921	0.869629	NA	NA
rs9833771	rs9833771	3	32362998	GPD1L	0.32424	0.834407	NA	NA	NA	NA
rs9847800	rs9847800	3	32001042	GPD1L	0.495052	0.851212	NA	NA	NA	NA
rs9852525	rs9852525	3	32617975	GPD1L	NA	NA	0.302262	0.86989	NA	NA
rs9855821	rs9855821	3	32941012	GPD1L	-0.270285	0.879177	NA	NA	NA	NA
rs9858884	rs9858884	3	32342861	GPD1L	NA	NA	0.282852	0.829893	NA	NA
rs9867387	rs9867387	3	33001058	GPD1L	-0.36341	0.799436	NA	NA	NA	NA
rs9875310	rs9875310	3	32348195	GPD1L	0.432017	0.6769	NA	NA	NA	NA
JHU_3.97468430	rs62264176	3	97468431	GPR15	-1.22774	0.836566	NA	NA	NA	NA
JHU_3.97750192	rs78827686	3	97750193	GPR15	1.62192	0.820521	2.02639	0.446918	NA	NA
JHU_3.97784071	NA	3	97784072	GPR15	NA	NA	-0.579264	0.86932	NA	NA
JHU_3.97804416	rs4965162	3	97804417	GPR15	-1.39255	0.761982	-1.13604	0.820437	NA	NA
JHU_3.98155952	rs201626572	3	98155953	GPR15	NA	NA	0.860448	0.826985	NA	NA
JHU_3.98447803	rs28401395	3	98447804	GPR15	NA	NA	-0.597633	0.862353	NA	NA
JHU_3.98863505	rs79155818	3	98863506	GPR15	NA	NA	-0.642529	0.856458	NA	NA
JHU_3.98865887	rs774937	3	98865888	GPR15	NA	NA	-0.856091	0.655282	NA	NA
JHU_3.98902415	rs774973	3	98902416	GPR15	-1.02376	0.794162	NA	NA	NA	NA
JHU_3.99033605	rs201908631	3	99033606	GPR15	-0.641553	0.873929	NA	NA	NA	NA
rs1066363	NA	3	98909969	GPR15	-1.1531	0.79924	NA	NA	NA	NA
rs1125190	rs1125190	3	98972306	GPR15	0.966394	0.590415	NA	NA	NA	NA
rs1132750	rs1132750	3	98225441	GPR15	-1.06265	0.747865	NA	NA	NA	NA
rs114229716	NA	3	98179863	GPR15	NA	NA	0.862373	0.832841	NA	NA
rs1157320	rs1157320	3	99013936	GPR15	-0.771351	0.817443	NA	NA	NA	NA
rs11705895	rs11705895	3	98766326	GPR15	1.06569	0.879807	NA	NA	NA	NA
rs12496615	rs12496615	3	97784441	GPR15	NA	NA	-0.578469	0.803979	NA	NA
rs13073282	rs13073282	3	98175458	GPR15	NA	NA	-0.690506	0.806412	NA	NA
rs1350790	rs1350790	3	98255392	GPR15	-0.95304	0.66423	NA	NA	NA	NA
rs1370454	rs1370454	3	97275606	GPR15	-0.714288	0.859261	NA	NA	NA	NA
rs1498646	rs1498646	3	97749522	GPR15	0.764149	0.854678	NA	NA	NA	NA
rs1675526	rs1675526	3	98319101	GPR15	-0.78448	0.847104	NA	NA	NA	NA
rs1729995	rs1729995	3	98304467	GPR15	-1.0054	0.804776	NA	NA	NA	NA
rs2687686	rs2687686	3	98862025	GPR15	-1.20323	0.757531	NA	NA	NA	NA
rs34408786	rs34408786	3	98848625	GPR15	0.826117	0.786757	0.826754	0.692453	NA	NA
rs3755569	rs3755569	3	98449742	GPR15	NA	NA	-0.648483	0.835211	NA	NA
rs4389518	rs4389518	3	98132701	GPR15	0.901247	0.832642	NA	NA	NA	NA
rs4518168	rs4518168	3	97806616	GPR15	NA	NA	0.559965	0.878065	NA	NA
rs4857374	rs4857374	3	98049409	GPR15	0.896111	0.752247	NA	NA	NA	NA
rs4928175	rs4928175	3	98966922	GPR15	-1.28415	0.73189	NA	NA	NA	NA
rs4928196	rs4928196	3	98835121	GPR15	NA	NA	-0.737253	0.696031	NA	NA
rs57898571	rs57898571	3	98827766	GPR15	1.06257	0.816986	NA	NA	NA	NA
rs59080898	rs59080898	3	98903544	GPR15	1.01266	0.801231	NA	NA	NA	NA
rs62276804	rs62276804	3	98837795	GPR15	0.868439	0.870982	NA	NA	NA	NA
rs6798863	rs6798863	3	99056994	GPR15	NA	NA	0.75348	0.867776	NA	NA
rs704592	rs704592	3	98850962	GPR15	-0.852867	0.682413	NA	NA	NA	NA
rs72487753	rs72487753	3	98001777	GPR15	0.703271	0.870424	NA	NA	NA	NA
rs73140280	rs73140280	3	98210599	GPR15	NA	NA	1.45399	0.84826	NA	NA
rs75780994	rs75780994	3	97987880	GPR15	0.882664	0.854482	NA	NA	NA	NA
rs7609736	rs7609736	3	97359008	GPR15	-1.28057	0.855643	NA	NA	NA	NA
rs7613419	rs7613419	3	99152799	GPR15	NA	NA	-0.541179	0.843521	NA	NA
rs7620833	rs7620833	3	98843989	GPR15	NA	NA	0.618155	0.819512	NA	NA
rs7629618	rs7629618	3	98219839	GPR15	-1.71252	0.741798	NA	NA	NA	NA
rs774947	rs774947	3	98862644	GPR15	NA	NA	-0.856091	0.655282	NA	NA
rs774950	rs774950	3	98862083	GPR15	-0.966582	0.560506	NA	NA	NA	NA
rs9853906	rs9853906	3	97983942	GPR15	0.837598	0.734743	NA	NA	NA	NA
rs9857087	rs9857087	3	98157847	GPR15	NA	NA	0.905724	0.837689	NA	NA
JHU_3.118998766	rs113814271	3	118998767	GPR156	NA	NA	0.742007	0.865684	NA	NA
JHU_3.119786040	rs149909015	3	119786041	GPR156	NA	NA	1.42141	0.7217	NA	NA
rs10212452	rs10212452	3	120817063	GPR156	NA	NA	0.603419	0.736558	NA	NA
rs10511395	rs10511395	3	119536559	GPR156	NA	NA	-0.731054	0.801109	NA	NA
rs113937545	rs113937545	3	119012069	GPR156	NA	NA	0.742007	0.865684	NA	NA
rs11715698	rs11715698	3	119118497	GPR156	NA	NA	-1.3749	0.817623	NA	NA
rs12496482	rs12496482	3	119415831	GPR156	NA	NA	-0.661211	0.784996	NA	NA
rs1259340	rs1259340	3	120225355	GPR156	NA	NA	1.00082	0.839443	NA	NA
rs12632242	rs12632242	3	118916627	GPR156	NA	NA	1.02469	0.859403	NA	NA
rs13323408	rs13323408	3	120629795	GPR156	NA	NA	1.09383	0.629307	NA	NA
rs1403717	rs1403717	3	120649855	GPR156	NA	NA	1.09383	0.629307	NA	NA
rs16830442	rs16830442	3	119484578	GPR156	NA	NA	1.54418	0.299227	NA	NA
rs16831660	rs16831660	3	120506033	GPR156	NA	NA	0.714286	0.855209	NA	NA
rs189946304	rs189946304	3	119414274	GPR156	NA	NA	1.28429	0.732194	NA	NA
rs200764229	rs200764229	3	120579190	GPR156	NA	NA	-0.467707	0.880099	NA	NA
rs2331522	rs2331522	3	120817040	GPR156	NA	NA	-0.540035	0.852292	NA	NA
rs2670292	rs2670292	3	119369652	GPR156	NA	NA	0.586979	0.860216	NA	NA
rs322458	rs322458	3	120585315	GPR156	NA	NA	-0.467707	0.880099	NA	NA
rs371768	rs371768	3	120572921	GPR156	-0.962543	0.806961	NA	NA	NA	NA
rs3901452	rs3901452	3	120232831	GPR156	NA	NA	-0.568728	0.871645	NA	NA
rs561375	rs561375	3	120542461	GPR156	-0.930009	0.861421	NA	NA	NA	NA
rs58296615	rs58296615	3	120112728	GPR156	-1.22299	0.796253	NA	NA	NA	NA
rs6438601	rs6438601	3	120782246	GPR156	NA	NA	-0.483274	0.87977	NA	NA
rs662467	rs662467	3	120674527	GPR156	NA	NA	1.18356	0.464031	NA	NA
rs697011	rs697011	3	120577143	GPR156	-0.522115	0.871723	NA	NA	NA	NA
rs72956841	rs72956841	3	120026759	GPR156	-1.00757	0.853253	NA	NA	NA	NA
rs75233365	rs75233365	3	118949347	GPR156	-1.46391	0.784358	NA	NA	NA	NA
rs76580593	rs76580593	3	119536361	GPR156	NA	NA	1.39608	0.691085	NA	NA
rs79850988	rs79850988	3	119466027	GPR156	NA	NA	1.21764	0.468795	NA	NA
rs79995602	rs79995602	3	118979463	GPR156	NA	NA	-0.595652	0.878419	NA	NA
rs9289163	rs9289163	3	120847203	GPR156	NA	NA	1.09383	0.629307	NA	NA
rs9831480	rs9831480	3	120761771	GPR156	NA	NA	1.09383	0.629307	NA	NA
rs9850079	rs9850079	3	120715848	GPR156	NA	NA	1.05455	0.691223	NA	NA
JHU_3.169096378	rs2518773	3	169096379	GPR160	NA	NA	-0.263937	0.786817	NA	NA
JHU_3.169156077	rs73879069	3	169156078	GPR160	NA	NA	-0.376931	0.788679	NA	NA
JHU_3.169215987	rs12493844	3	169215988	GPR160	NA	NA	-0.466975	0.737292	NA	NA
JHU_3.169609139	rs74620964	3	169609140	GPR160	0.33651	0.838103	NA	NA	NA	NA
JHU_3.170032852	rs74909157	3	170032853	GPR160	NA	NA	0.224459	0.877162	NA	NA
JHU_3.170084503	rs7628591	3	170084504	GPR160	-0.330626	0.817233	NA	NA	NA	NA
JHU_3.170318640	rs9830491	3	170318641	GPR160	-0.553102	0.838901	NA	NA	NA	NA
JHU_3.170377556	rs9882600	3	170377557	GPR160	0.487648	0.840976	NA	NA	NA	NA
rs11915431	rs11915431	3	168824619	GPR160	-0.349278	0.837102	NA	NA	NA	NA
rs12629027	rs12629027	3	169177712	GPR160	NA	NA	0.307667	0.842095	NA	NA
rs1362773	rs1362773	3	169310735	GPR160	-0.494563	0.869887	NA	NA	NA	NA
rs16854516	rs16854516	3	169608873	GPR160	0.33651	0.838103	NA	NA	NA	NA
rs16855718	rs16855718	3	170777684	GPR160	-0.412349	0.800422	NA	NA	NA	NA
rs17738112	rs17738112	3	169103831	GPR160	NA	NA	0.391178	0.841078	NA	NA
rs3772172	rs3772172	3	170077713	GPR160	-0.322508	0.836566	NA	NA	NA	NA
rs59016513	rs59016513	3	168983225	GPR160	0.258826	0.812963	NA	NA	NA	NA
rs59898222	rs59898222	3	169666294	GPR160	NA	NA	0.446165	0.696004	NA	NA
rs60342303	rs60342303	3	169237893	GPR160	0.285312	0.872839	NA	NA	NA	NA
rs6797464	rs6797464	3	169213559	GPR160	0.340071	0.745601	NA	NA	NA	NA
rs718205	rs718205	3	169718125	GPR160	NA	NA	0.337683	0.86135	NA	NA
rs73029120	rs73029120	3	168816679	GPR160	0.420451	0.693531	NA	NA	NA	NA
rs73032553	rs73032553	3	169923961	GPR160	NA	NA	0.228448	0.850432	NA	NA
rs73174373	rs73174373	3	169305972	GPR160	NA	NA	0.267534	0.877787	NA	NA
rs73879159	rs73879159	3	169753747	GPR160	NA	NA	0.303462	0.857826	NA	NA
rs73879164	rs73879164	3	169770924	GPR160	NA	NA	0.214374	0.858192	NA	NA
rs74330815	rs74330815	3	170204206	GPR160	0.262208	0.864209	NA	NA	NA	NA
rs75187753	rs75187753	3	168900051	GPR160	0.553568	0.798289	NA	NA	NA	NA
rs75193859	rs75193859	3	169046537	GPR160	0.381973	0.799427	NA	NA	NA	NA
rs7612163	rs7612163	3	169017471	GPR160	0.384035	0.881051	NA	NA	NA	NA
rs7628878	rs7628878	3	170671429	GPR160	0.301957	0.81902	NA	NA	NA	NA
rs7638569	rs7638569	3	169212367	GPR160	0.240896	0.869391	NA	NA	NA	NA
rs77292792	rs77292792	3	170248411	GPR160	NA	NA	0.328975	0.877162	NA	NA
rs79009143	rs79009143	3	169120550	GPR160	0.626515	0.84385	NA	NA	NA	NA
rs79453391	rs79453391	3	170187431	GPR160	-0.404362	0.850718	NA	NA	NA	NA
rs9831009	rs9831009	3	170072313	GPR160	-0.440445	0.83685	NA	NA	NA	NA
rs9836242	rs9836242	3	170491996	GPR160	0.41266	0.863164	NA	NA	NA	NA
rs9851480	rs9851480	3	169236053	GPR160	0.285362	0.85967	NA	NA	NA	NA
rs9857181	rs9857181	3	169003818	GPR160	0.727058	0.47008	NA	NA	NA	NA
rs9871548	rs9871548	3	170479343	GPR160	0.2635	0.872221	NA	NA	NA	NA
rs9872456	rs9872456	3	170203363	GPR160	-0.439915	0.8563	-0.387382	0.812592	NA	NA
rs9875833	rs9875833	3	169303875	GPR160	NA	NA	-0.464125	0.844558	NA	NA
rs9878797	rs9878797	3	169529958	GPR160	NA	NA	0.240521	0.822919	NA	NA
JHU_3.150304247	rs113728977	3	150304248	GPR171	NA	NA	1.00296	0.866915	NA	NA
JHU_3.150398390	rs73003077	3	150398391	GPR171	0.956454	0.744131	NA	NA	NA	NA
JHU_3.150420605	rs9824030	3	150420606	GPR171	-0.919981	0.840864	NA	NA	NA	NA
JHU_3.150436194	rs4680335	3	150436195	GPR171	-0.468677	0.85646	NA	NA	NA	NA
JHU_3.150457213	rs73869289	3	150457214	GPR171	NA	NA	-0.800531	0.803745	NA	NA
JHU_3.150720613	rs33978688	3	150720614	GPR171	0.697995	0.840864	NA	NA	NA	NA
JHU_3.150909706	NA	3	150909707	GPR171	-1.0324	0.688004	NA	NA	NA	NA
JHU_3.151591835	NA	3	151591836	GPR171	-0.959884	0.860959	NA	NA	NA	NA
JHU_3.151714785	NA	3	151714786	GPR171	-0.757095	0.833288	NA	NA	NA	NA
rs10935819	rs10935819	3	150541363	GPR171	NA	NA	-0.571221	0.827017	NA	NA
rs10935866	rs10935866	3	151363771	GPR171	-0.46928	0.864617	NA	NA	NA	NA
rs111033422	rs111033422	3	150690490	GPR171	0.688791	0.543099	NA	NA	NA	NA
rs11711757	rs11711757	3	151865441	GPR171	0.557322	0.777571	NA	NA	NA	NA
rs12054209	rs12054209	3	150400818	GPR171	-0.507621	0.86706	NA	NA	NA	NA
rs12495578	rs12495578	3	151399344	GPR171	-0.626664	0.729178	-0.641017	0.828613	NA	NA
rs12632150	NA	3	149950302	GPR171	-0.608439	0.614392	NA	NA	NA	NA
rs1402740	rs1402740	3	151370083	GPR171	NA	NA	-0.564694	0.800727	NA	NA
rs1444200	rs1444200	3	150590168	GPR171	NA	NA	-0.701595	0.841957	NA	NA
rs16862957	rs16862957	3	150601544	GPR171	NA	NA	-0.761161	0.788292	NA	NA
rs1817215	rs1817215	3	150673474	GPR171	NA	NA	-1.02614	0.880734	NA	NA
rs2098930	rs2098930	3	151888934	GPR171	NA	NA	0.793752	0.864949	NA	NA
rs2116684	rs2116684	3	150471737	GPR171	0.794707	0.796306	NA	NA	NA	NA
rs2124513	rs2124513	3	150626666	GPR171	-0.503314	0.841246	-0.767199	0.660833	NA	NA
rs2271942	rs2271942	3	151535422	GPR171	NA	NA	-0.660795	0.851431	NA	NA
rs2868426	rs2868426	3	150083221	GPR171	-0.786821	0.682847	-0.74847	0.844068	NA	NA
rs28690162	rs28690162	3	150915582	GPR171	-0.534141	0.863866	NA	NA	NA	NA
rs323613	rs323613	3	151911863	GPR171	NA	NA	-0.680429	0.768299	NA	NA
rs323614	rs323614	3	151899724	GPR171	NA	NA	-0.723846	0.761886	NA	NA
rs325772	rs325772	3	151887185	GPR171	0.647147	0.625412	NA	NA	NA	NA
rs35704634	rs35704634	3	150088052	GPR171	0.508314	0.827185	0.639576	0.794424	NA	NA
rs3765005	rs3765005	3	150377674	GPR171	0.810022	0.795588	NA	NA	NA	NA
rs377413491	rs377413491	3	151757242	GPR171	-0.445612	0.87355	NA	NA	NA	NA
rs3971191	rs3971191	3	151041513	GPR171	NA	NA	0.63087	0.880019	NA	NA
rs4680107	rs4680107	3	150403749	GPR171	0.397092	0.871167	NA	NA	NA	NA
rs4680240	rs4680240	3	150427570	GPR171	-0.468677	0.85646	NA	NA	NA	NA
rs4680584	rs4680584	3	151361249	GPR171	-0.518072	0.881435	-0.70435	0.84157	NA	NA
rs502775	rs502775	3	151795212	GPR171	NA	NA	-0.637899	0.84254	NA	NA
rs526684	rs526684	3	150754086	GPR171	-0.508306	0.867227	NA	NA	NA	NA
rs57625742	rs57625742	3	149943009	GPR171	NA	NA	-1.04204	0.863982	NA	NA
rs59956660	rs59956660	3	151672639	GPR171	0.685064	0.765763	NA	NA	NA	NA
rs6440662	rs6440662	3	149979591	GPR171	-0.491251	0.800749	NA	NA	NA	NA
rs6768408	rs6768408	3	150609866	GPR171	-0.492276	0.782955	NA	NA	NA	NA
rs6777128	rs6777128	3	149984056	GPR171	0.726445	0.664889	NA	NA	NA	NA
rs73016413	rs73016413	3	151533997	GPR171	-0.775506	0.878659	NA	NA	NA	NA
rs73153831	rs73153831	3	150625893	GPR171	0.684781	0.838901	NA	NA	NA	NA
rs73167539	rs73167539	3	150164076	GPR171	0.628607	0.872172	NA	NA	NA	NA
rs73869285	rs73869285	3	150456261	GPR171	NA	NA	-0.800531	0.803745	NA	NA
rs73871608	rs73871608	3	150558590	GPR171	NA	NA	-0.729185	0.873545	NA	NA
rs7615125	rs7615125	3	150461900	GPR171	NA	NA	-0.624614	0.831846	NA	NA
rs7628720	rs7628720	3	150035122	GPR171	NA	NA	0.500727	0.875141	NA	NA
rs7644103	rs7644103	3	151412554	GPR171	-0.546653	0.739453	-0.658847	0.726866	NA	NA
rs7648055	rs7648055	3	151414394	GPR171	NA	NA	0.796814	0.717831	NA	NA
rs7648426	rs7648426	3	150021485	GPR171	NA	NA	0.603949	0.856702	NA	NA
rs76720718	rs76720718	3	151296601	GPR171	NA	NA	1.05041	0.853639	NA	NA
rs76779869	rs76779869	3	150399103	GPR171	NA	NA	0.695745	0.87029	NA	NA
rs77222284	NA	3	151538798	GPR171	0.909463	0.766502	NA	NA	NA	NA
rs78346264	NA	3	150671601	GPR171	1.20133	0.497724	NA	NA	NA	NA
rs78633671	rs78633671	3	150628196	GPR171	NA	NA	-1.07281	0.735604	NA	NA
rs78640914	rs78640914	3	150616317	GPR171	0.485405	0.833288	NA	NA	NA	NA
rs977547	rs977547	3	151471137	GPR171	NA	NA	-0.617392	0.747747	NA	NA
rs9840169	rs9840169	3	150721400	GPR171	1.08609	0.654302	1.11043	0.791377	NA	NA
rs991866	rs991866	3	151425097	GPR171	NA	NA	0.607773	0.832035	NA	NA
JHU_3.70856485	NA	3	70856486	GPR27	-1.08228	0.75376	-0.880086	0.770932	NA	NA
JHU_3.71173805	rs200935001	3	71173806	GPR27	0.673907	0.851018	NA	NA	NA	NA
JHU_3.71247606	rs78495442	3	71247607	GPR27	NA	NA	-0.639496	0.77963	NA	NA
JHU_3.71329765	NA	3	71329766	GPR27	NA	NA	0.71391	0.852292	NA	NA
JHU_3.71350873	rs116482768	3	71350874	GPR27	-1.05648	0.816198	NA	NA	NA	NA
JHU_3.71426139	rs831069	3	71426140	GPR27	-0.672163	0.664311	NA	NA	NA	NA
JHU_3.71720355	rs704284	3	71720356	GPR27	1.01806	0.770768	NA	NA	NA	NA
JHU_3.71844613	rs368011817	3	71844614	GPR27	NA	NA	0.663804	0.731727	NA	NA
JHU_3.71994297	rs4622870	3	71994298	GPR27	0.943795	0.859167	NA	NA	NA	NA
JHU_3.72015526	rs75070656	3	72015527	GPR27	0.946922	0.808586	0.67087	0.8748	NA	NA
JHU_3.72044191	rs4677068	3	72044192	GPR27	0.695479	0.82514	NA	NA	NA	NA
JHU_3.72151234	rs377029301	3	72151235	GPR27	-1.65303	0.54779	NA	NA	NA	NA
JHU_3.72653686	rs73109260	3	72653687	GPR27	0.703608	0.845612	NA	NA	NA	NA
kgp10515755	rs11707345	3	72509265	GPR27	0.654255	0.872241	NA	NA	NA	NA
rs11128260	rs11128260	3	72328170	GPR27	-1.09903	0.822928	NA	NA	NA	NA
rs11707080	rs11707080	3	72141723	GPR27	NA	NA	-0.724004	0.763822	NA	NA
rs11707193	rs11707193	3	72185521	GPR27	NA	NA	0.537785	0.856713	NA	NA
rs11708375	rs11708375	3	72366790	GPR27	-1.49489	0.743272	NA	NA	NA	NA
rs11720980	rs11720980	3	71505650	GPR27	0.688043	0.657053	NA	NA	NA	NA
rs11915654	rs11915654	3	71688020	GPR27	-0.791917	0.869247	NA	NA	NA	NA
rs11929375	rs11929375	3	71672680	GPR27	0.473767	0.856854	NA	NA	NA	NA
rs12163647	rs12163647	3	71350027	GPR27	NA	NA	0.582595	0.873465	NA	NA
rs12492194	rs12492194	3	71791131	GPR27	NA	NA	0.835997	0.801267	NA	NA
rs1288984	rs1288984	3	71115229	GPR27	0.65726	0.859535	NA	NA	NA	NA
rs13071298	rs13071298	3	71281736	GPR27	NA	NA	0.793108	0.868948	NA	NA
rs13084540	rs13084540	3	72255555	GPR27	NA	NA	-0.697239	0.824964	NA	NA
rs13101228	rs13101228	3	71609809	GPR27	-0.580853	0.873039	-0.528195	0.844558	NA	NA
rs1320015	rs1320015	3	71828420	GPR27	NA	NA	-1.08434	0.0761496	NA	NA
rs1374912	rs1374912	3	71811875	GPR27	NA	NA	-0.882128	0.0430118	NA	NA
rs17007893	rs17007893	3	70886431	GPR27	-1.20315	0.859056	NA	NA	NA	NA
rs17010023	rs17010023	3	72666181	GPR27	NA	NA	-0.445267	0.875067	NA	NA
rs1864896	rs1864896	3	71469845	GPR27	-0.823666	0.59497	-0.519608	0.836379	NA	NA
rs1898634	rs1898634	3	72550115	GPR27	0.631731	0.776452	NA	NA	NA	NA
rs1992872	rs1992872	3	71801712	GPR27	NA	NA	0.643247	0.732574	NA	NA
rs2593852	rs2593852	3	71174872	GPR27	0.715698	0.846374	NA	NA	NA	NA
rs2654439	rs2654439	3	71808566	GPR27	0.501484	0.876088	NA	NA	NA	NA
rs2686268	rs2686268	3	71145830	GPR27	NA	NA	0.405581	0.877855	NA	NA
rs34985305	rs34985305	3	72333173	GPR27	-0.605368	0.877365	NA	NA	NA	NA
rs35681993	rs35681993	3	72120356	GPR27	0.754791	0.87378	NA	NA	NA	NA
rs35956082	rs35956082	3	71463899	GPR27	NA	NA	0.687812	0.76002	NA	NA
rs4345038	rs4345038	3	71879803	GPR27	0.696612	0.841341	NA	NA	NA	NA
rs4392361	rs4392361	3	72418902	GPR27	-0.839814	0.872854	NA	NA	NA	NA
rs4677071	rs4677071	3	72044761	GPR27	0.695479	0.82514	NA	NA	NA	NA
rs4677092	rs4677092	3	72163948	GPR27	NA	NA	0.560726	0.824807	NA	NA
rs58101722	rs58101722	3	72752150	GPR27	NA	NA	0.710641	0.748964	NA	NA
rs58628781	rs58628781	3	72338146	GPR27	NA	NA	-0.773971	0.676499	NA	NA
rs58897553	rs58897553	3	71074563	GPR27	-0.665105	0.863371	NA	NA	NA	NA
rs59292603	rs59292603	3	72235446	GPR27	NA	NA	-0.62219	0.833017	NA	NA
rs6419776	rs6419776	3	71268667	GPR27	-0.899031	0.879066	NA	NA	NA	NA
rs6549420	rs6549420	3	71984747	GPR27	NA	NA	0.515516	0.852292	NA	NA
rs6549439	rs6549439	3	72161259	GPR27	NA	NA	0.468838	0.86349	NA	NA
rs6766549	rs6766549	3	72064190	GPR27	0.818915	0.44759	NA	NA	NA	NA
rs6770900	rs6770900	3	72590013	GPR27	NA	NA	-0.795509	0.745019	NA	NA
rs6771130	rs6771130	3	71496008	GPR27	0.597469	0.766502	NA	NA	NA	NA
rs6771316	rs6771316	3	72140532	GPR27	-0.812735	0.843265	-0.741666	0.798425	NA	NA
rs6771836	rs6771836	3	72332147	GPR27	-0.513848	0.861712	-0.498567	0.789631	NA	NA
rs6780193	rs6780193	3	71905876	GPR27	NA	NA	-0.915485	0.801333	NA	NA
rs6780286	rs6780286	3	71845751	GPR27	NA	NA	0.651118	0.744254	NA	NA
rs6782813	rs6782813	3	71821490	GPR27	NA	NA	-1.07346	0.00016197	NA	NA
rs6790069	rs6790069	3	72376808	GPR27	-0.694587	0.867973	NA	NA	NA	NA
rs68115855	rs68115855	3	71709253	GPR27	0.816564	0.649037	NA	NA	NA	NA
rs704247	rs704247	3	71149427	GPR27	-0.607711	0.874861	NA	NA	NA	NA
rs71300526	rs71300526	3	72230586	GPR27	NA	NA	-0.767726	0.835227	NA	NA
rs72964279	rs72964279	3	72080210	GPR27	-1.44565	0.221487	NA	NA	NA	NA
rs73837846	rs73837846	3	71982771	GPR27	NA	NA	-0.572986	0.875141	NA	NA
rs7629632	rs7629632	3	71847123	GPR27	-0.522865	0.866914	NA	NA	NA	NA
rs7642544	rs7642544	3	72597927	GPR27	NA	NA	0.543584	0.742222	NA	NA
rs76942323	rs76942323	3	71320623	GPR27	NA	NA	-0.792494	0.825443	NA	NA
rs77113245	rs77113245	3	72598162	GPR27	NA	NA	-0.894319	0.77042	NA	NA
rs78168245	rs78168245	3	71538495	GPR27	0.744337	0.661093	NA	NA	NA	NA
rs78345063	NA	3	72590958	GPR27	NA	NA	-0.62783	0.879219	NA	NA
rs80112649	rs80112649	3	72577320	GPR27	0.6603	0.830875	NA	NA	NA	NA
rs80123669	rs80123669	3	71777492	GPR27	NA	NA	-0.821301	0.831928	NA	NA
rs8179915	rs8179915	3	72663045	GPR27	NA	NA	0.530333	0.873887	NA	NA
rs864380	rs864380	3	71666535	GPR27	-0.585685	0.786175	NA	NA	NA	NA
rs9682418	rs9682418	3	72097527	GPR27	-0.477913	0.873443	NA	NA	NA	NA
rs9819066	rs9819066	3	71523110	GPR27	-0.525747	0.880437	NA	NA	NA	NA
rs9822586	rs9822586	3	71786050	GPR27	NA	NA	-0.618438	0.812387	NA	NA
rs9847707	rs9847707	3	72344971	GPR27	NA	NA	0.605738	0.792183	NA	NA
rs9855049	NA	3	72387007	GPR27	-1.06039	0.692911	NA	NA	NA	NA
rs9874496	rs9874496	3	72071821	GPR27	-0.986116	0.274956	NA	NA	NA	NA
JHU_3.49611089	rs11721311	3	49611090	GPX1	-0.305795	0.370439	-0.261378	0.325332	NA	NA
kgp17748497	rs2230149	3	49845526	GPX1	NA	NA	-0.274446	0.857061	NA	NA
kgp17953579	rs13321689	3	49149020	GPX1	-0.258338	0.874278	NA	NA	NA	NA
rs11130218	rs11130218	3	49752372	GPX1	-0.270066	0.563311	-0.175826	0.813903	NA	NA
rs11706370	rs11706370	3	49441091	GPX1	-0.523466	0.000365815	-0.393771	0.0104638	-0.116959	0.99818
rs11715915	rs11715915	3	49455330	GPX1	-0.523466	0.000365815	-0.393771	0.0104638	-0.116959	0.99818
rs11720964	rs11720964	3	49336232	GPX1	-0.188774	0.834126	-0.153094	0.851462	NA	NA
rs13096366	rs13096366	3	48675924	GPX1	NA	NA	0.225186	0.773427	NA	NA
rs13100173	rs13100173	3	50332697	GPX1	0.234154	0.849964	NA	NA	NA	NA
rs13324142	rs13324142	3	48669447	GPX1	NA	NA	0.240925	0.798233	NA	NA
rs1464566	rs1464566	3	49459376	GPX1	0.2148	0.832024	NA	NA	NA	NA
rs1464569	rs1464569	3	49460350	GPX1	0.184926	0.837754	0.177443	0.765005	NA	NA
rs148625586	rs148625586	3	48621180	GPX1	0.362696	0.876689	NA	NA	NA	NA
rs2005557	rs2005557	3	49701298	GPX1	0.225169	0.800822	NA	NA	NA	NA
rs3197999	rs3197999	3	49721532	GPX1	-0.474008	0.00591228	-0.33871	0.115733	-0.117822	0.99818
rs34762726	rs34762726	3	49689210	GPX1	-0.365402	0.0573068	-0.283426	0.165161	NA	NA
rs35713889	rs35713889	3	49162583	GPX1	0.569578	0.725194	NA	NA	NA	NA
rs3774808	rs3774808	3	48481647	GPX1	-0.231295	0.858213	NA	NA	NA	NA
rs4292260	rs4292260	3	49148890	GPX1	NA	NA	0.148969	0.872875	NA	NA
rs4558783	rs4558783	3	48407462	GPX1	0.224003	0.841901	NA	NA	NA	NA
rs4625	rs4625	3	49572140	GPX1	-0.399223	0.0186345	-0.313979	0.0654582	NA	NA
rs4955417	rs4955417	3	49298205	GPX1	0.172302	0.874251	0.157386	0.851462	NA	NA
rs4955439	rs4955439	3	49245645	GPX1	0.272302	0.788267	NA	NA	NA	NA
rs6414613	rs6414613	3	49035885	GPX1	-0.196979	0.829215	-0.189067	0.745019	NA	NA
rs7621015	rs7621015	3	49016056	GPX1	NA	NA	0.186943	0.799478	NA	NA
rs7626076	rs7626076	3	49298139	GPX1	0.272302	0.788267	NA	NA	NA	NA
rs7634902	rs7634902	3	49762662	GPX1	-0.193184	0.769762	-0.136398	0.859983	NA	NA
rs7647812	rs7647812	3	48833347	GPX1	-0.209084	0.822409	-0.198774	0.743043	NA	NA
rs9822268	rs9822268	3	49719729	GPX1	-0.365402	0.0573068	-0.283426	0.165161	NA	NA
rs9838618	rs9838618	3	48487353	GPX1	-0.231295	0.858213	NA	NA	NA	NA
rs9839959	rs9839959	3	48599898	GPX1	-0.184612	0.872863	NA	NA	NA	NA
rs9843316	rs9843316	3	48635680	GPX1	0.314384	0.783642	0.288486	0.712849	NA	NA
rs9846123	rs9846123	3	49088112	GPX1	-0.180699	0.871587	-0.164858	0.846053	NA	NA
rs9849038	rs9849038	3	49771990	GPX1	NA	NA	0.142469	0.870764	NA	NA
rs9858542	rs9858542	3	49701983	GPX1	-0.389954	0.316726	-0.280216	0.597557	NA	NA
JHU_3.112951996	rs370725086	3	112951997	GRAMD1C	-0.769325	0.881051	NA	NA	NA	NA
rs11918021	rs11918021	3	112789865	GRAMD1C	NA	NA	-0.662973	0.853849	NA	NA
rs1274262	rs1274262	3	114357203	GRAMD1C	0.778944	0.742146	NA	NA	NA	NA
rs13086367	rs13086367	3	112903888	GRAMD1C	NA	NA	-1.01514	0.669017	NA	NA
rs13315100	rs13315100	3	112953411	GRAMD1C	NA	NA	0.71669	0.878771	NA	NA
rs1398731	rs1398731	3	114363740	GRAMD1C	-1.15381	0.871104	-1.11012	0.853147	NA	NA
rs1875111	rs1875111	3	112978764	GRAMD1C	0.58661	0.810953	NA	NA	NA	NA
rs1881945	rs1881945	3	112867035	GRAMD1C	0.829088	0.838103	0.784227	0.817708	NA	NA
rs28645947	rs28645947	3	113325304	GRAMD1C	-0.568839	0.870533	-0.598684	0.80797	NA	NA
rs3957585	rs3957585	3	114112056	GRAMD1C	-0.590513	0.845028	NA	NA	NA	NA
rs4682479	rs4682479	3	112974641	GRAMD1C	NA	NA	-0.916512	0.846259	NA	NA
rs55681309	rs55681309	3	112962982	GRAMD1C	-1.00308	0.809632	NA	NA	NA	NA
rs57650262	rs57650262	3	112605231	GRAMD1C	NA	NA	0.638825	0.84953	NA	NA
rs58356342	rs58356342	3	112901544	GRAMD1C	NA	NA	-0.824841	0.837689	NA	NA
rs59722850	rs59722850	3	113146130	GRAMD1C	-0.825717	0.862121	NA	NA	NA	NA
rs6438208	rs6438208	3	114170272	GRAMD1C	NA	NA	0.572406	0.820284	NA	NA
rs6792433	rs6792433	3	114108255	GRAMD1C	-0.725326	0.866205	NA	NA	NA	NA
rs7611663	rs7611663	3	114408089	GRAMD1C	-0.837897	0.823662	-0.70025	0.857614	NA	NA
rs7650483	rs7650483	3	112754626	GRAMD1C	0.753069	0.840848	0.764931	0.7819	NA	NA
rs9817063	rs9817063	3	113847108	GRAMD1C	0.732097	0.858417	NA	NA	NA	NA
rs9865242	rs9865242	3	112642568	GRAMD1C	0.631061	0.859415	NA	NA	NA	NA
rs9870568	rs9870568	3	112643560	GRAMD1C	0.631061	0.859415	NA	NA	NA	NA
rs9881633	rs9881633	3	112881539	GRAMD1C	NA	NA	0.549068	0.862399	NA	NA
JHU_3.13573190	NA	3	13573191	GRIP2	NA	NA	-0.270007	0.731781	NA	NA
JHU_3.13580381	NA	3	13580382	GRIP2	NA	NA	-0.345722	0.857102	NA	NA
JHU_3.13679854	NA	3	13679855	GRIP2	NA	NA	0.252955	0.861268	NA	NA
JHU_3.13722944	rs144921436	3	13722945	GRIP2	NA	NA	-0.389818	0.79024	NA	NA
JHU_3.13788576	rs116486814	3	13788577	GRIP2	NA	NA	-0.259924	0.878613	NA	NA
JHU_3.13949820	rs78043466	3	13949821	GRIP2	-0.62451	0.754814	NA	NA	NA	NA
JHU_3.14156861	NA	3	14156862	GRIP2	0.263857	0.880509	NA	NA	NA	NA
JHU_3.14222320	NA	3	14222321	GRIP2	-0.279958	0.854804	NA	NA	NA	NA
JHU_3.14260179	rs111238977	3	14260180	GRIP2	0.414305	0.833288	NA	NA	NA	NA
JHU_3.14293839	rs2341653	3	14293840	GRIP2	NA	NA	0.213135	0.864948	NA	NA
JHU_3.14347925	rs4684202	3	14347926	GRIP2	NA	NA	0.180316	0.845903	NA	NA
JHU_3.14422398	rs75331723	3	14422399	GRIP2	-0.397362	0.695767	NA	NA	NA	NA
JHU_3.14607429	rs75190534	3	14607430	GRIP2	NA	NA	0.250863	0.870788	NA	NA
JHU_3.14607447	rs74626516	3	14607448	GRIP2	NA	NA	0.250863	0.870788	NA	NA
JHU_3.14623586	rs61446258	3	14623587	GRIP2	-0.53048	0.846673	NA	NA	NA	NA
JHU_3.14828433	rs34408172	3	14828434	GRIP2	NA	NA	0.356104	0.776231	NA	NA
JHU_3.14839049	NA	3	14839050	GRIP2	NA	NA	0.305198	0.830034	NA	NA
JHU_3.14840469	rs373247884	3	14840470	GRIP2	NA	NA	-0.20294	0.818561	NA	NA
JHU_3.14847327	rs56720497	3	14847328	GRIP2	NA	NA	-0.202314	0.831398	NA	NA
JHU_3.15305797	NA	3	15305798	GRIP2	NA	NA	-0.215405	0.818773	NA	NA
JHU_3.15314011	rs11924616	3	15314012	GRIP2	NA	NA	-0.292382	0.877851	NA	NA
kgp208427	rs1689581	3	14882551	GRIP2	NA	NA	0.262847	0.784198	NA	NA
rs10510426	rs10510426	3	14152279	GRIP2	-0.536938	0.734834	-0.324273	0.838798	NA	NA
rs112047383	rs112047383	3	13767799	GRIP2	NA	NA	0.351037	0.83301	NA	NA
rs112878839	rs112878839	3	14672726	GRIP2	0.39602	0.86565	NA	NA	NA	NA
rs1159343	NA	3	14452841	GRIP2	-0.418723	0.844078	NA	NA	NA	NA
rs116343630	rs116343630	3	14492976	GRIP2	NA	NA	0.412804	0.877575	NA	NA
rs11720958	rs11720958	3	14350769	GRIP2	-0.379472	0.874015	-0.320402	0.805276	NA	NA
rs11920026	rs11920026	3	14667129	GRIP2	-0.285146	0.832642	NA	NA	NA	NA
rs11921410	rs11921410	3	15348501	GRIP2	0.394161	0.847202	NA	NA	NA	NA
rs12636164	rs12636164	3	13606574	GRIP2	-0.431929	0.832276	NA	NA	NA	NA
rs13059446	rs13059446	3	14419133	GRIP2	-0.456922	0.851911	NA	NA	NA	NA
rs13074638	rs13074638	3	15518889	GRIP2	NA	NA	0.171142	0.87211	NA	NA
rs13091718	rs13091718	3	14380774	GRIP2	0.250364	0.868243	NA	NA	NA	NA
rs13100512	rs13100512	3	14829349	GRIP2	NA	NA	0.278429	0.834872	NA	NA
rs1389300	rs1389300	3	14886796	GRIP2	NA	NA	0.231292	0.877569	NA	NA
rs1687310	rs1687310	3	14846758	GRIP2	NA	NA	-0.212393	0.796213	NA	NA
rs17038942	rs17038942	3	14172827	GRIP2	NA	NA	0.212795	0.824757	NA	NA
rs17039362	rs17039362	3	14361682	GRIP2	-0.293831	0.822315	NA	NA	NA	NA
rs17039877	rs17039877	3	14630164	GRIP2	-0.298954	0.858444	NA	NA	NA	NA
rs17040157	rs17040157	3	14724703	GRIP2	NA	NA	-0.334487	0.868771	NA	NA
rs1865884	rs1865884	3	14411655	GRIP2	NA	NA	0.206841	0.862775	NA	NA
rs1871856	rs1871856	3	14290893	GRIP2	NA	NA	0.223257	0.848816	NA	NA
rs2122499	NA	3	13592321	GRIP2	NA	NA	0.25223	0.858721	NA	NA
rs2228001	rs2228001	3	14187449	GRIP2	-0.269138	0.880321	NA	NA	NA	NA
rs2228002	rs2228002	3	14212050	GRIP2	NA	NA	-0.34996	0.833998	NA	NA
rs2304511	rs2304511	3	14489370	GRIP2	0.366217	0.607673	NA	NA	NA	NA
rs2350310	rs2350310	3	13637116	GRIP2	-0.294929	0.811261	NA	NA	NA	NA
rs2733541	rs2733541	3	14228726	GRIP2	-0.286447	0.844561	NA	NA	NA	NA
rs2733566	rs2733566	3	14136506	GRIP2	0.359835	0.861712	NA	NA	NA	NA
rs28488799	rs28488799	3	14510317	GRIP2	NA	NA	-0.256634	0.769355	NA	NA
rs3731152	rs3731152	3	14193884	GRIP2	0.723085	0.812025	NA	NA	NA	NA
rs3773283	rs3773283	3	13626592	GRIP2	-0.253992	0.857264	NA	NA	NA	NA
rs3773466	rs3773466	3	15345364	GRIP2	0.34356	0.873443	NA	NA	NA	NA
rs3796316	rs3796316	3	13859173	GRIP2	NA	NA	0.214743	0.8748	NA	NA
rs4036836	rs4036836	3	15315029	GRIP2	NA	NA	0.336708	0.773904	NA	NA
rs4685076	rs4685076	3	14174427	GRIP2	NA	NA	0.212795	0.824757	NA	NA
rs4685117	rs4685117	3	14337221	GRIP2	-0.347121	0.790364	NA	NA	NA	NA
rs55864961	NA	3	14411091	GRIP2	NA	NA	0.216337	0.867755	NA	NA
rs57075560	rs57075560	3	13653624	GRIP2	0.29644	0.862114	NA	NA	NA	NA
rs58776597	rs7917804	3	13540537	GRIP2	NA	NA	0.531958	0.649243	NA	NA
rs58901347	rs58901347	3	13610584	GRIP2	NA	NA	0.260058	0.837866	NA	NA
rs59217188	rs59217188	3	13620100	GRIP2	-0.617671	0.681595	NA	NA	NA	NA
rs60771932	rs204605	3	14317390	GRIP2	-0.348193	0.870506	NA	NA	NA	NA
rs6442404	rs6442404	3	13704709	GRIP2	NA	NA	0.237658	0.788979	NA	NA
rs6782980	rs6782980	3	15499713	GRIP2	-0.446655	0.840864	NA	NA	NA	NA
rs73042963	rs73042963	3	13677168	GRIP2	NA	NA	0.383085	0.844266	NA	NA
rs73133425	rs73133425	3	14408794	GRIP2	0.28922	0.842867	NA	NA	NA	NA
rs73139985	rs73139985	3	13834021	GRIP2	NA	NA	0.251113	0.761886	NA	NA
rs73815259	rs73815259	3	14454917	GRIP2	0.508506	0.822874	NA	NA	NA	NA
rs73815848	rs73815848	3	13577499	GRIP2	NA	NA	0.369643	0.58336	NA	NA
rs7610741	rs7610741	3	14506503	GRIP2	NA	NA	0.205434	0.842478	NA	NA
rs7612896	rs7612896	3	13799270	GRIP2	NA	NA	-0.219137	0.879461	NA	NA
rs7613527	rs7613527	3	14607976	GRIP2	NA	NA	0.250863	0.870788	NA	NA
rs7626307	rs7626307	3	14263701	GRIP2	0.373046	0.586397	NA	NA	NA	NA
rs7632925	rs7632925	3	14506798	GRIP2	NA	NA	-0.212165	0.837689	NA	NA
rs7636691	rs7636691	3	13574783	GRIP2	NA	NA	-0.26589	0.830439	NA	NA
rs7638190	rs7638190	3	14182743	GRIP2	NA	NA	0.388611	0.817626	NA	NA
rs7643829	rs7643829	3	14859128	GRIP2	NA	NA	-0.217801	0.873828	NA	NA
rs78002486	rs78002486	3	13783478	GRIP2	NA	NA	0.356708	0.812409	NA	NA
rs8225	rs8225	3	15305870	GRIP2	NA	NA	0.440321	0.466541	NA	NA
rs873853	rs873853	3	13864338	GRIP2	NA	NA	-0.275633	0.853926	NA	NA
rs9809826	NA	3	14451193	GRIP2	0.349981	0.812549	NA	NA	NA	NA
rs9819358	rs9819358	3	13868090	GRIP2	NA	NA	-0.22571	0.769504	NA	NA
rs9823378	rs9823378	3	15545105	GRIP2	-0.485608	0.328914	NA	NA	NA	NA
rs983289	rs983289	3	15547970	GRIP2	0.349262	0.680654	NA	NA	NA	NA
rs9833338	rs9833338	3	15337848	GRIP2	NA	NA	-0.280322	0.874658	NA	NA
rs9833599	rs9833599	3	14265600	GRIP2	-0.447272	0.773982	NA	NA	NA	NA
rs9833742	rs9833742	3	14596669	GRIP2	NA	NA	-0.263673	0.8095	NA	NA
rs9847828	rs9847828	3	15537992	GRIP2	0.321899	0.737075	NA	NA	NA	NA
rs9869943	rs9869943	3	14258107	GRIP2	0.509952	0.804503	NA	NA	NA	NA
rs9879030	rs9879030	3	13624531	GRIP2	-0.559831	0.563254	NA	NA	NA	NA
JHU_3.51962578	rs116321589	3	51962579	GRM2	1.14555	0.833192	NA	NA	NA	NA
JHU_3.52065598	NA	3	52065599	GRM2	0.846407	0.821895	NA	NA	NA	NA
JHU_3.52145680	NA	3	52145681	GRM2	1.1654	0.882366	NA	NA	NA	NA
JHU_3.52732809	rs79027440	3	52732810	GRM2	1.43393	0.739453	NA	NA	NA	NA
rs1010553	rs1010553	3	52540773	GRM2	NA	NA	-0.791915	0.860272	NA	NA
rs11130263	rs11130263	3	50932324	GRM2	-0.603359	0.86783	NA	NA	NA	NA
rs112663264	rs112663264	3	52125311	GRM2	1.5984	0.787584	NA	NA	NA	NA
rs11716487	rs11716487	3	52477866	GRM2	NA	NA	-0.546181	0.861524	NA	NA
rs12487445	rs12487445	3	52618319	GRM2	NA	NA	-0.768664	0.87565	NA	NA
rs3852064	rs3852064	3	52349412	GRM2	NA	NA	0.693639	0.789631	NA	NA
rs6781959	rs6781959	3	51104480	GRM2	-0.69141	0.82497	NA	NA	NA	NA
rs73078648	rs73078648	3	51479856	GRM2	0.76274	0.861501	NA	NA	NA	NA
rs731684	rs731684	3	52109841	GRM2	0.575633	0.763085	NA	NA	NA	NA
rs747343	rs747343	3	52109407	GRM2	0.575633	0.763085	NA	NA	NA	NA
rs75440633	rs75440633	3	51789075	GRM2	0.781279	0.85434	NA	NA	NA	NA
rs7618915	rs7618915	3	52279594	GRM2	NA	NA	0.700659	0.784306	NA	NA
rs79307177	rs79307177	3	52062830	GRM2	0.707035	0.880321	NA	NA	NA	NA
rs876782	rs876782	3	52107909	GRM2	0.712098	0.527398	NA	NA	NA	NA
rs975258	rs975258	3	51899242	GRM2	0.672106	0.86939	NA	NA	NA	NA
rs9809254	rs9809254	3	52111474	GRM2	0.712098	0.527398	NA	NA	NA	NA
rs9851576	rs9851576	3	52091254	GRM2	0.544875	0.803407	NA	NA	NA	NA
JHU_3.118933751	rs115677713	3	118933752	GSK3B	NA	NA	-0.126269	0.78699	NA	NA
JHU_3.119207347	NA	3	119207348	GSK3B	-0.152801	0.863395	NA	NA	NA	NA
JHU_3.119508442	rs56967099	3	119508443	GSK3B	0.0762899	0.872755	NA	NA	NA	NA
JHU_3.119529276	rs76694304	3	119529277	GSK3B	-0.139628	0.642322	-0.0698782	0.86989	NA	NA
JHU_3.119673153	rs74788098	3	119673154	GSK3B	-0.185386	0.671308	NA	NA	NA	NA
kgp17883257	rs12721613	3	119526176	GSK3B	NA	NA	-0.0687646	0.851374	NA	NA
rs12630592	rs12630592	3	119768246	GSK3B	0.186287	0.665471	0.123375	0.721233	NA	NA
rs1488763	rs1488763	3	119884663	GSK3B	-0.0675598	0.874251	NA	NA	NA	NA
rs16830442	rs16830442	3	119484578	GSK3B	-0.13254	0.858213	NA	NA	NA	NA
rs16830730	rs16830730	3	119828512	GSK3B	-0.0760823	0.872839	NA	NA	NA	NA
rs334558	rs334558	3	119813282	GSK3B	0.179231	0.749962	NA	NA	NA	NA
rs34002526	rs34002526	3	120384618	GSK3B	0.121245	0.79954	NA	NA	NA	NA
rs35857	rs35857	3	118750412	GSK3B	0.0941726	0.840855	NA	NA	NA	NA
rs4687887	rs4687887	3	119515585	GSK3B	0.0773481	0.877297	NA	NA	NA	NA
rs55813294	rs55813294	3	120030243	GSK3B	NA	NA	0.0817855	0.87234	NA	NA
rs6438552	rs6438552	3	119631814	GSK3B	0.186287	0.665471	0.123375	0.721233	NA	NA
rs6771638	rs6771638	3	119524166	GSK3B	0.117375	0.798414	0.0754207	0.840091	NA	NA
rs6772525	rs6772525	3	118908376	GSK3B	0.078755	0.860583	NA	NA	NA	NA
rs6781116	rs6781116	3	118985011	GSK3B	-0.0797387	0.832413	NA	NA	NA	NA
rs74459758	rs74459758	3	118866133	GSK3B	0.126875	0.87779	NA	NA	NA	NA
rs74586253	rs74586253	3	119096368	GSK3B	-0.101644	0.872863	NA	NA	NA	NA
rs74916399	rs74916399	3	120533165	GSK3B	-0.129822	0.836772	NA	NA	NA	NA
rs74934063	rs74934063	3	119246670	GSK3B	-0.152801	0.863395	NA	NA	NA	NA
rs77952573	rs77952573	3	119081776	GSK3B	0.101139	0.852228	NA	NA	NA	NA
rs78645508	rs78645508	3	119019136	GSK3B	NA	NA	0.106622	0.825542	NA	NA
rs79995602	rs79995602	3	118979463	GSK3B	0.107923	0.757351	NA	NA	NA	NA
rs859018	rs859018	3	118747851	GSK3B	0.134844	0.800822	NA	NA	NA	NA
JHU_3.119673153	rs74788098	3	119673154	GTF2E1	-0.272059	0.720329	NA	NA	NA	NA
JHU_3.119941814	rs60301525	3	119941815	GTF2E1	0.154233	0.874758	NA	NA	NA	NA
JHU_3.120002286	rs79019771	3	120002287	GTF2E1	-0.220546	0.64516	NA	NA	NA	NA
JHU_3.120077952	rs10616742	3	120077953	GTF2E1	0.129324	0.84313	NA	NA	NA	NA
JHU_3.120146789	rs9866288	3	120146790	GTF2E1	0.216154	0.752681	NA	NA	NA	NA
JHU_3.121446137	rs200386768	3	121446138	GTF2E1	0.187507	0.833744	NA	NA	NA	NA
rs1488763	rs1488763	3	119884663	GTF2E1	NA	NA	-0.076787	0.861129	NA	NA
rs1873652	rs1873652	3	119984085	GTF2E1	0.128711	0.882187	NA	NA	NA	NA
rs334558	rs334558	3	119813282	GTF2E1	0.229508	0.848003	NA	NA	NA	NA
rs3814055	rs3814055	3	119500035	GTF2E1	-0.127812	0.853068	NA	NA	NA	NA
rs61795573	rs61795573	3	120388471	GTF2E1	NA	NA	-0.0868449	0.836989	NA	NA
rs6795868	rs6795868	3	120001235	GTF2E1	0.103357	0.879105	NA	NA	NA	NA
rs7610838	rs7610838	3	120372351	GTF2E1	NA	NA	-0.127939	0.789384	NA	NA
rs7622363	rs7622363	3	120071567	GTF2E1	0.122262	0.864351	NA	NA	NA	NA
rs796825	rs796825	3	120017480	GTF2E1	NA	NA	-0.0891219	0.821725	NA	NA
rs79708190	rs79708190	3	119485090	GTF2E1	-0.147088	0.83707	NA	NA	NA	NA
rs902790	rs902790	3	119886776	GTF2E1	NA	NA	0.147032	0.876659	NA	NA
rs9810670	rs9810670	3	121288890	GTF2E1	NA	NA	0.0781803	0.872233	NA	NA
rs9835042	rs9835042	3	119901774	GTF2E1	0.166109	0.881459	NA	NA	NA	NA
JHU_3.111986446	rs71616139	3	111986447	GTPBP8	-0.400909	0.802779	NA	NA	NA	NA
JHU_3.112023864	NA	3	112023865	GTPBP8	-0.281462	0.864609	NA	NA	NA	NA
JHU_3.112047920	rs2399414	3	112047921	GTPBP8	NA	NA	-0.244074	0.808225	NA	NA
JHU_3.112177723	rs114785147	3	112177724	GTPBP8	0.437086	0.781539	NA	NA	NA	NA
JHU_3.112270533	rs113674531	3	112270534	GTPBP8	0.36228	0.822102	NA	NA	NA	NA
JHU_3.112582282	rs9816107	3	112582283	GTPBP8	-0.294963	0.793313	NA	NA	NA	NA
JHU_3.113647153	rs28580577	3	113647154	GTPBP8	NA	NA	-0.204286	0.729221	NA	NA
rs10934156	rs10934156	3	111978848	GTPBP8	-0.400909	0.802779	NA	NA	NA	NA
rs11824	rs11824	3	111836566	GTPBP8	-0.291703	0.874912	NA	NA	NA	NA
rs11921691	rs11921691	3	113673125	GTPBP8	NA	NA	0.190787	0.801198	NA	NA
rs11929695	rs11929695	3	111760773	GTPBP8	0.236733	0.832032	NA	NA	NA	NA
rs12489734	rs12489734	3	112566491	GTPBP8	-0.229755	0.875776	NA	NA	NA	NA
rs12634339	rs12634339	3	111748002	GTPBP8	-0.223325	0.821498	NA	NA	NA	NA
rs13321908	rs13321908	3	112923072	GTPBP8	-0.201035	0.868455	NA	NA	NA	NA
rs2133628	rs2133628	3	112920299	GTPBP8	-0.222219	0.814134	NA	NA	NA	NA
rs2705512	rs2705512	3	112179785	GTPBP8	-0.172782	0.858888	NA	NA	NA	NA
rs28645947	rs28645947	3	113325304	GTPBP8	-0.188296	0.863246	NA	NA	NA	NA
rs2895395	rs2895395	3	112043158	GTPBP8	-0.284457	0.817339	NA	NA	NA	NA
rs3811705	rs3811705	3	111716195	GTPBP8	NA	NA	0.175668	0.873232	NA	NA
rs4682123	rs4682123	3	112597706	GTPBP8	0.186935	0.872848	NA	NA	NA	NA
rs4682397	rs4682397	3	112017012	GTPBP8	-0.200688	0.856709	NA	NA	NA	NA
rs6771014	rs6771014	3	112033979	GTPBP8	NA	NA	-0.325759	0.862648	NA	NA
rs6787132	rs6787132	3	111722042	GTPBP8	0.409955	0.882048	NA	NA	NA	NA
rs6798395	rs6798395	3	112616037	GTPBP8	-0.228973	0.860725	NA	NA	NA	NA
rs72942115	rs72942115	3	111731232	GTPBP8	-0.266466	0.768481	NA	NA	NA	NA
rs73853993	rs73853993	3	112661133	GTPBP8	-0.333691	0.862653	NA	NA	NA	NA
rs7641119	rs7641119	3	112610825	GTPBP8	-0.226928	0.867517	NA	NA	NA	NA
rs76670528	rs76670528	3	112905685	GTPBP8	0.214761	0.873025	NA	NA	NA	NA
rs9847446	rs9847446	3	112144026	GTPBP8	0.198007	0.834359	NA	NA	NA	NA
rs9870432	rs9870432	3	112341941	GTPBP8	NA	NA	-0.173498	0.82725	NA	NA
rs9871985	rs9871985	3	112661354	GTPBP8	NA	NA	-0.16567	0.864137	NA	NA
rs9990220	rs9990220	3	112074608	GTPBP8	NA	NA	0.175941	0.74487	NA	NA
JHU_3.147709586	rs12493962	3	147709587	GYG1	NA	NA	-0.112097	0.861118	NA	NA
JHU_3.147795239	rs77141997	3	147795240	GYG1	0.135964	0.879341	NA	NA	NA	NA
JHU_3.147806895	rs77391588	3	147806896	GYG1	NA	NA	-0.216998	0.815517	NA	NA
JHU_3.147811474	rs61576803	3	147811475	GYG1	-0.163872	0.844069	NA	NA	NA	NA
JHU_3.147821321	rs67902342	3	147821322	GYG1	-0.146534	0.843707	NA	NA	NA	NA
JHU_3.147823219	rs9866362	3	147823220	GYG1	-0.120868	0.871868	NA	NA	NA	NA
JHU_3.147832999	rs9835437	3	147833000	GYG1	-0.120868	0.871868	NA	NA	NA	NA
JHU_3.147834541	rs60730567	3	147834542	GYG1	-0.146534	0.843707	NA	NA	NA	NA
JHU_3.147834742	rs78866708	3	147834743	GYG1	NA	NA	0.147655	0.875067	NA	NA
JHU_3.147853883	rs16860151	3	147853884	GYG1	-0.18688	0.711441	NA	NA	NA	NA
JHU_3.147855326	rs6793148	3	147855327	GYG1	-0.154648	0.863371	NA	NA	NA	NA
JHU_3.147856293	rs67853271	3	147856294	GYG1	-0.144047	0.876629	NA	NA	NA	NA
JHU_3.147866167	rs66937605	3	147866168	GYG1	-0.159189	0.768306	NA	NA	NA	NA
JHU_3.147866201	rs67996047	3	147866202	GYG1	-0.153066	0.812512	NA	NA	NA	NA
JHU_3.147866277	rs67465476	3	147866278	GYG1	-0.156852	0.779901	NA	NA	NA	NA
JHU_3.147867732	rs66812118	3	147867733	GYG1	-0.148736	0.818574	NA	NA	NA	NA
JHU_3.147868085	rs56362443	3	147868086	GYG1	-0.159189	0.768306	NA	NA	NA	NA
JHU_3.147868125	rs10513332	3	147868126	GYG1	-0.159189	0.768306	NA	NA	NA	NA
JHU_3.147868327	rs59287945	3	147868328	GYG1	-0.159189	0.768306	NA	NA	NA	NA
JHU_3.147868621	rs67494306	3	147868622	GYG1	-0.159189	0.768306	NA	NA	NA	NA
JHU_3.147868787	rs980930	3	147868788	GYG1	-0.159189	0.768306	NA	NA	NA	NA
JHU_3.147869132	rs980932	3	147869133	GYG1	-0.160538	0.740785	NA	NA	NA	NA
JHU_3.147869315	NA	3	147869316	GYG1	-0.159189	0.768306	NA	NA	NA	NA
JHU_3.147954350	rs73006002	3	147954351	GYG1	NA	NA	-0.143058	0.798102	NA	NA
JHU_3.147954647	rs16860223	3	147954648	GYG1	NA	NA	-0.15308	0.768299	NA	NA
JHU_3.147955728	rs73007905	3	147955729	GYG1	NA	NA	-0.15308	0.768299	NA	NA
JHU_3.147956470	rs59599338	3	147956471	GYG1	NA	NA	-0.15308	0.768299	NA	NA
JHU_3.147957888	rs73007912	3	147957889	GYG1	NA	NA	-0.15308	0.768299	NA	NA
JHU_3.147961785	rs73007917	3	147961786	GYG1	NA	NA	-0.15308	0.768299	NA	NA
JHU_3.147967026	rs73007922	3	147967027	GYG1	NA	NA	-0.203743	0.69634	NA	NA
JHU_3.147978566	rs16860265	3	147978567	GYG1	NA	NA	-0.177259	0.717971	NA	NA
JHU_3.147981752	rs16860267	3	147981753	GYG1	NA	NA	-0.177259	0.717971	NA	NA
JHU_3.147984355	rs16860275	3	147984356	GYG1	NA	NA	-0.177259	0.717971	NA	NA
JHU_3.147987488	rs73007955	3	147987489	GYG1	NA	NA	-0.191099	0.674967	NA	NA
JHU_3.147990724	rs73007956	3	147990725	GYG1	NA	NA	-0.163457	0.790429	NA	NA
JHU_3.147990784	rs73007958	3	147990785	GYG1	NA	NA	-0.191099	0.674967	NA	NA
JHU_3.148017647	rs74593551	3	148017648	GYG1	NA	NA	-0.128808	0.847218	NA	NA
JHU_3.148028078	rs28680680	3	148028079	GYG1	NA	NA	-0.135215	0.791545	NA	NA
JHU_3.148030476	rs59040853	3	148030477	GYG1	NA	NA	-0.128808	0.847218	NA	NA
JHU_3.148150212	rs73869409	3	148150213	GYG1	NA	NA	0.151278	0.874825	NA	NA
JHU_3.148164204	rs77765108	3	148164205	GYG1	-0.200475	0.874418	-0.173029	0.791182	NA	NA
JHU_3.148204793	rs116095825	3	148204794	GYG1	NA	NA	-0.167244	0.721873	NA	NA
JHU_3.148261797	NA	3	148261798	GYG1	NA	NA	0.0892498	0.875141	NA	NA
JHU_3.148285425	rs61629305	3	148285426	GYG1	NA	NA	-0.117976	0.742035	NA	NA
JHU_3.148574856	NA	3	148574857	GYG1	0.161561	0.848796	NA	NA	NA	NA
JHU_3.149389940	rs56724503	3	149389941	GYG1	NA	NA	0.161684	0.875141	NA	NA
JHU_3.149482322	rs112843331	3	149482323	GYG1	NA	NA	0.191752	0.712525	NA	NA
JHU_3.149735285	rs112614152	3	149735286	GYG1	NA	NA	-0.149123	0.83115	NA	NA
exm357543	rs2228257	3	148781294	GYG1	-0.209832	0.836566	NA	NA	NA	NA
rs112108933	rs112108933	3	149433896	GYG1	NA	NA	0.155166	0.877689	NA	NA
rs113760111	rs113760111	3	149458639	GYG1	NA	NA	0.202168	0.619145	NA	NA
rs11926146	rs11926146	3	149286279	GYG1	-0.1927	0.854804	NA	NA	NA	NA
rs12629806	rs12629806	3	149431068	GYG1	NA	NA	0.155166	0.877689	NA	NA
rs12636192	rs12636192	3	149532908	GYG1	NA	NA	-0.140489	0.824648	NA	NA
rs12695903	rs12695903	3	148449612	GYG1	0.242142	0.873854	NA	NA	NA	NA
rs12695918	rs12695918	3	148456627	GYG1	NA	NA	0.128214	0.794391	NA	NA
rs1440633	rs1440633	3	148628908	GYG1	-0.115026	0.877736	NA	NA	NA	NA
rs16861498	rs16861498	3	148836909	GYG1	NA	NA	-0.0973041	0.86091	NA	NA
rs2013929	rs2013929	3	149034081	GYG1	-0.176867	0.761609	NA	NA	NA	NA
rs2029807	rs2029807	3	148020990	GYG1	NA	NA	-0.128808	0.847218	NA	NA
rs2681092	rs2681092	3	148885077	GYG1	NA	NA	-0.110922	0.801317	NA	NA
rs275685	rs275685	3	148347742	GYG1	-0.156849	0.750745	NA	NA	NA	NA
rs275700	rs275700	3	148354401	GYG1	0.141084	0.847713	NA	NA	NA	NA
rs34806028	rs34806028	3	148970569	GYG1	NA	NA	0.119123	0.811004	NA	NA
rs35860962	rs35860962	3	149006009	GYG1	0.250793	0.868721	NA	NA	NA	NA
rs4524238	rs4524238	3	148439788	GYG1	0.130568	0.8584	NA	NA	NA	NA
rs4681426	rs4681426	3	148272024	GYG1	NA	NA	-0.102241	0.812299	NA	NA
rs4681493	rs4681493	3	148968937	GYG1	NA	NA	0.137362	0.854379	NA	NA
rs5182	rs5182	3	148459395	GYG1	0.178776	0.859974	NA	NA	NA	NA
rs57258810	rs57258810	3	149434695	GYG1	NA	NA	0.134052	0.866949	NA	NA
rs61117636	rs61117636	3	147889493	GYG1	-0.214898	0.850134	NA	NA	NA	NA
rs61382467	rs61382467	3	147867931	GYG1	-0.159189	0.768306	NA	NA	NA	NA
rs61475587	rs61475587	3	149118253	GYG1	NA	NA	-0.0920107	0.861217	NA	NA
rs6440605	rs6440605	3	149090907	GYG1	NA	NA	-0.121462	0.761886	NA	NA
rs6440621	rs6440621	3	149272969	GYG1	-0.136026	0.868821	NA	NA	NA	NA
rs67416703	rs67416703	3	147866462	GYG1	-0.159189	0.768306	NA	NA	NA	NA
rs6765244	rs6765244	3	148686894	GYG1	NA	NA	0.112498	0.874098	NA	NA
rs6794608	rs6794608	3	149182555	GYG1	-0.19273	0.871868	NA	NA	NA	NA
rs6801836	rs6801836	3	148455537	GYG1	-0.166218	0.56786	NA	NA	NA	NA
rs6808475	rs6808475	3	149126979	GYG1	-0.144085	0.862114	NA	NA	NA	NA
rs73157038	rs73157038	3	149674355	GYG1	NA	NA	0.114849	0.873545	NA	NA
rs75403162	rs75403162	3	148203855	GYG1	NA	NA	-0.11275	0.683006	NA	NA
rs75509209	rs75509209	3	148038452	GYG1	0.288223	0.815175	NA	NA	NA	NA
rs75607403	rs75607403	3	148245554	GYG1	NA	NA	-0.0954538	0.853245	NA	NA
rs7610425	rs7610425	3	149485293	GYG1	-0.186453	0.82398	NA	NA	NA	NA
rs7614296	rs7614296	3	149460154	GYG1	0.1416	0.878216	NA	NA	NA	NA
rs7616660	rs7616660	3	147867473	GYG1	-0.159189	0.768306	NA	NA	NA	NA
rs7616772	rs7616772	3	149247639	GYG1	NA	NA	-0.117478	0.822605	NA	NA
rs7623431	rs7623431	3	149066998	GYG1	-0.139757	0.851857	NA	NA	NA	NA
rs7628410	rs7628410	3	147867504	GYG1	-0.153071	0.777571	NA	NA	NA	NA
rs7628508	rs7628508	3	147867628	GYG1	-0.159189	0.768306	NA	NA	NA	NA
rs7634665	rs7634665	3	148640488	GYG1	NA	NA	-0.103863	0.86618	NA	NA
rs77681454	rs77681454	3	147875391	GYG1	NA	NA	0.160745	0.841891	NA	NA
rs934587	rs934587	3	149254556	GYG1	NA	NA	-0.100959	0.815654	NA	NA
rs9822199	rs9822199	3	149174034	GYG1	-0.152393	0.831088	NA	NA	NA	NA
rs9869587	rs9869587	3	149056149	GYG1	-0.200965	0.8563	NA	NA	NA	NA
JHU_3.128193878	rs78804997	3	128193879	H1FX	-0.326816	0.876554	NA	NA	NA	NA
JHU_3.128909102	rs4927908	3	128909103	H1FX	-0.135778	0.881435	NA	NA	NA	NA
JHU_3.129355448	rs114359539	3	129355449	H1FX	NA	NA	0.203768	0.774939	NA	NA
JHU_3.129800632	NA	3	129800633	H1FX	NA	NA	0.260366	0.765005	NA	NA
rs113074056	rs113074056	3	128670309	H1FX	-0.174477	0.848014	-0.154797	0.832035	NA	NA
rs114966327	rs114966327	3	128187631	H1FX	-0.350916	0.857027	NA	NA	NA	NA
rs116644718	rs116644718	3	128201975	H1FX	NA	NA	-0.271505	0.852798	NA	NA
rs11708646	rs11708646	3	129331906	H1FX	-0.150587	0.876661	NA	NA	NA	NA
rs16825506	rs16825506	3	129991510	H1FX	NA	NA	-0.26561	0.781745	NA	NA
rs1872113	rs1872113	3	129322824	H1FX	-0.237307	0.663	NA	NA	NA	NA
rs2630262	rs2630262	3	128677098	H1FX	-0.361422	0.79909	NA	NA	NA	NA
rs2669833	rs2669833	3	129604169	H1FX	-0.261247	0.808535	NA	NA	NA	NA
rs2717253	rs2717253	3	129527764	H1FX	0.264219	0.879672	NA	NA	NA	NA
rs2811425	rs2811425	3	129374592	H1FX	-0.270612	0.79863	NA	NA	NA	NA
rs3732430	rs3732430	3	128755953	H1FX	NA	NA	-0.174241	0.712968	NA	NA
rs58413797	rs58413797	3	128074722	H1FX	NA	NA	-0.289219	0.803593	NA	NA
rs62270783	rs62270783	3	128356556	H1FX	NA	NA	-0.244515	0.841994	NA	NA
rs66644242	rs66644242	3	128193917	H1FX	-0.210687	0.808981	NA	NA	NA	NA
rs73202302	rs73202302	3	129173402	H1FX	NA	NA	0.206478	0.861029	NA	NA
rs73865021	rs73865021	3	128170475	H1FX	0.185862	0.876477	NA	NA	NA	NA
rs7617899	rs7617899	3	129436362	H1FX	NA	NA	0.231284	0.689725	NA	NA
rs7644598	rs7644598	3	128148525	H1FX	0.143521	0.869886	NA	NA	NA	NA
rs76523511	rs76523511	3	128659911	H1FX	NA	NA	0.194729	0.844266	NA	NA
rs9820466	rs9820466	3	128240369	H1FX	-0.21168	0.82576	NA	NA	NA	NA
JHU_3.122293772	rs7071	3	122293773	HACD2	NA	NA	0.13951	0.816446	NA	NA
JHU_3.122296897	rs5011883	3	122296898	HACD2	NA	NA	-0.12406	0.822464	NA	NA
JHU_3.122299681	rs58329276	3	122299682	HACD2	NA	NA	-0.128332	0.82432	NA	NA
JHU_3.122356198	rs2668333	3	122356199	HACD2	NA	NA	-0.17567	0.748122	NA	NA
JHU_3.123946545	rs112307343	3	123946546	HACD2	NA	NA	0.140579	0.880037	NA	NA
JHU_3.123968909	rs79358739	3	123968910	HACD2	NA	NA	-0.357231	0.712529	NA	NA
JHU_3.124299135	rs13062501	3	124299136	HACD2	-0.132816	0.840855	NA	NA	NA	NA
rs10511423	rs10511423	3	124078870	HACD2	0.160282	0.832459	NA	NA	NA	NA
rs10804561	rs10804561	3	123962320	HACD2	NA	NA	-0.201973	0.844306	NA	NA
rs10934622	rs10934622	3	122659829	HACD2	NA	NA	-0.287672	0.125479	NA	NA
rs111536755	rs111536755	3	122347170	HACD2	-0.177566	0.882053	NA	NA	NA	NA
rs11708067	rs11708067	3	123065778	HACD2	NA	NA	0.254483	0.877569	NA	NA
rs11719349	rs11719349	3	123978022	HACD2	-0.213047	0.877814	NA	NA	NA	NA
rs11927367	rs11927367	3	123138589	HACD2	-0.110551	0.844666	NA	NA	NA	NA
rs13076885	rs13076885	3	122617445	HACD2	-0.101948	0.877365	NA	NA	NA	NA
rs1367785	rs1367785	3	122663965	HACD2	NA	NA	0.129636	0.842885	NA	NA
rs146293092	rs146293092	3	122814276	HACD2	NA	NA	-0.180767	0.871236	NA	NA
rs16834493	rs16834493	3	123351308	HACD2	NA	NA	-0.158864	0.87874	NA	NA
rs2077326	rs2077326	3	123433066	HACD2	0.126934	0.790107	NA	NA	NA	NA
rs2173763	rs2173763	3	122329160	HACD2	0.102684	0.866494	NA	NA	NA	NA
rs2173764	rs2173764	3	122328753	HACD2	0.0928072	0.876689	NA	NA	NA	NA
rs2332240	rs2332240	3	122296834	HACD2	NA	NA	-0.12406	0.822464	NA	NA
rs34383355	rs34383355	3	122351055	HACD2	NA	NA	-0.377724	0.4046	NA	NA
rs3792366	rs3792366	3	122839876	HACD2	-0.109928	0.86939	NA	NA	NA	NA
rs55987998	rs55987998	3	122668807	HACD2	-0.251663	0.61797	NA	NA	NA	NA
rs58278450	rs58278450	3	122710078	HACD2	0.119555	0.875073	NA	NA	NA	NA
rs6438804	rs6438804	3	123331143	HACD2	NA	NA	0.125102	0.856885	NA	NA
rs6765634	rs6765634	3	124237591	HACD2	NA	NA	-0.129404	0.87919	NA	NA
rs6800965	rs6800965	3	124263881	HACD2	0.10711	0.836476	NA	NA	NA	NA
rs6805335	rs6805335	3	124229890	HACD2	NA	NA	0.153671	0.878834	NA	NA
rs73859417	rs73859417	3	122726307	HACD2	0.143951	0.747391	NA	NA	NA	NA
rs7616545	rs7616545	3	123134810	HACD2	NA	NA	0.164979	0.691841	NA	NA
rs7620887	rs7620887	3	123475680	HACD2	NA	NA	-0.122365	0.862338	NA	NA
rs7624614	rs7624614	3	122303929	HACD2	NA	NA	-0.128332	0.82432	NA	NA
rs77654057	rs77654057	3	123499296	HACD2	NA	NA	-0.249202	0.753837	NA	NA
rs790123	rs790123	3	122388993	HACD2	0.120729	0.863222	NA	NA	NA	NA
rs836841	rs836841	3	122835578	HACD2	0.121973	0.858235	NA	NA	NA	NA
rs861890	rs861890	3	123318520	HACD2	NA	NA	0.118715	0.878834	NA	NA
rs9289200	rs9289200	3	122289921	HACD2	NA	NA	0.160007	0.670202	NA	NA
rs9809288	rs9809288	3	122760684	HACD2	-0.104991	0.832314	NA	NA	NA	NA
rs9834538	rs9834538	3	122719728	HACD2	-0.108287	0.808893	NA	NA	NA	NA
rs9841543	rs9841543	3	123118315	HACD2	NA	NA	0.122287	0.871023	NA	NA
rs9859929	rs9859929	3	123943740	HACD2	NA	NA	0.133817	0.869703	NA	NA
rs987613	rs987613	3	124074353	HACD2	0.115974	0.825593	NA	NA	NA	NA
rs9878723	rs9878723	3	124079272	HACD2	0.128654	0.871886	NA	NA	NA	NA
rs9880238	rs9880238	3	122689398	HACD2	-0.0995591	0.877365	NA	NA	NA	NA
rs9880647	rs9880647	3	122306920	HACD2	NA	NA	-0.128332	0.82432	NA	NA
JHU_3.14627286	rs76821487	3	14627287	HACL1	-0.323792	0.393839	NA	NA	NA	NA
JHU_3.15194719	rs11922690	3	15194720	HACL1	NA	NA	0.181592	0.880734	NA	NA
JHU_3.15407276	rs78487746	3	15407277	HACL1	0.339206	0.710142	NA	NA	NA	NA
JHU_3.15448090	rs7619147	3	15448091	HACL1	NA	NA	-0.179661	0.872044	NA	NA
JHU_3.15502704	rs28404861	3	15502705	HACL1	NA	NA	-0.166098	0.82047	NA	NA
JHU_3.15650759	rs115426608	3	15650760	HACL1	NA	NA	-0.256168	0.86932	NA	NA
JHU_3.15810308	rs376283234	3	15810309	HACL1	NA	NA	-0.158924	0.762264	NA	NA
JHU_3.15838709	rs2305222	3	15838710	HACL1	NA	NA	0.160076	0.674967	NA	NA
JHU_3.15846010	rs13097947	3	15846011	HACL1	NA	NA	-0.22948	0.759371	NA	NA
JHU_3.15846065	rs13075443	3	15846066	HACL1	NA	NA	-0.137452	0.711147	NA	NA
JHU_3.15853681	rs4685263	3	15853682	HACL1	NA	NA	0.108866	0.87157	NA	NA
JHU_3.15936314	rs1868113	3	15936315	HACL1	0.180511	0.824332	NA	NA	NA	NA
JHU_3.16065097	NA	3	16065098	HACL1	NA	NA	0.12381	0.843521	NA	NA
JHU_3.16162204	rs13071325	3	16162205	HACL1	-0.144204	0.861049	NA	NA	NA	NA
JHU_3.16162218	rs56223557	3	16162219	HACL1	-0.144204	0.861049	NA	NA	NA	NA
JHU_3.16293921	rs114790174	3	16293922	HACL1	NA	NA	0.228336	0.87502	NA	NA
JHU_3.16322325	rs75936448	3	16322326	HACL1	0.19935	0.878368	NA	NA	NA	NA
JHU_3.16352687	rs7619885	3	16352688	HACL1	0.201808	0.527388	NA	NA	NA	NA
kgp2096687	rs9856906	3	15998532	HACL1	0.234531	0.781535	NA	NA	NA	NA
rs10510453	rs10510453	3	16628023	HACL1	NA	NA	-0.125989	0.875005	NA	NA
rs1060699	rs1060699	3	16385395	HACL1	0.287018	0.374832	0.179848	0.834042	NA	NA
rs11714473	NA	3	15395536	HACL1	NA	NA	0.22277	0.6297	NA	NA
rs11715981	NA	3	16217110	HACL1	NA	NA	0.233412	0.845471	NA	NA
rs12108073	rs12108073	3	14891755	HACL1	NA	NA	0.210458	0.827017	NA	NA
rs12485587	rs12485587	3	14662337	HACL1	NA	NA	-0.285104	0.872659	NA	NA
rs12489001	rs12489001	3	16136526	HACL1	0.208736	0.770017	0.203226	0.737292	NA	NA
rs12492053	rs12492053	3	16185336	HACL1	-0.136288	0.800302	NA	NA	NA	NA
rs12495591	rs12495591	3	14756578	HACL1	-0.142302	0.812942	NA	NA	NA	NA
rs12495958	NA	3	15941439	HACL1	NA	NA	-0.15081	0.774115	NA	NA
rs12638270	rs12638270	3	15359819	HACL1	NA	NA	-0.200177	0.760497	NA	NA
rs13074638	rs13074638	3	15518889	HACL1	NA	NA	0.125464	0.804977	NA	NA
rs13075694	rs13075694	3	15450400	HACL1	NA	NA	0.1211	0.865832	NA	NA
rs14576	rs14576	3	16268986	HACL1	0.116769	0.879672	NA	NA	NA	NA
rs1466072	rs1466072	3	15939311	HACL1	0.180511	0.824332	NA	NA	NA	NA
rs1505601	rs1505601	3	16211544	HACL1	-0.221836	0.85434	NA	NA	NA	NA
rs1625709	rs1625709	3	14914385	HACL1	NA	NA	0.131646	0.833267	NA	NA
rs17039877	rs17039877	3	14630164	HACL1	0.164925	0.796884	NA	NA	NA	NA
rs17041952	rs17041952	3	16218462	HACL1	NA	NA	0.152591	0.855873	NA	NA
rs17042155	rs17042155	3	16371229	HACL1	-0.196929	0.865404	NA	NA	NA	NA
rs17318350	rs17318350	3	14635048	HACL1	NA	NA	0.347555	0.608736	NA	NA
rs182403	rs182403	3	14903391	HACL1	NA	NA	-0.236314	0.863585	NA	NA
rs2305616	rs2305616	3	15515695	HACL1	NA	NA	0.14508	0.697982	NA	NA
rs2344675	rs2344675	3	15427117	HACL1	NA	NA	0.142829	0.810607	NA	NA
rs2347309	rs2347309	3	16596267	HACL1	NA	NA	0.142092	0.789615	NA	NA
rs2455800	rs2455800	3	15701589	HACL1	NA	NA	-0.140124	0.795491	NA	NA
rs2455853	rs2455853	3	15690025	HACL1	NA	NA	0.114472	0.866249	NA	NA
rs2470518	rs2470518	3	15759491	HACL1	NA	NA	0.108866	0.87157	NA	NA
rs2470537	rs2470537	3	15716898	HACL1	NA	NA	-0.152061	0.717971	NA	NA
rs293908	rs293908	3	14941447	HACL1	NA	NA	0.158578	0.789631	NA	NA
rs293927	rs293927	3	14932156	HACL1	NA	NA	-0.239151	0.86132	NA	NA
rs35067774	rs35067774	3	16000477	HACL1	NA	NA	0.148915	0.862005	NA	NA
rs3936360	rs3936360	3	14703862	HACL1	-0.129464	0.879632	NA	NA	NA	NA
rs4423749	rs4423749	3	16162613	HACL1	0.113374	0.861274	NA	NA	NA	NA
rs4684281	rs4684281	3	16495468	HACL1	0.143123	0.844561	NA	NA	NA	NA
rs4685204	rs4685204	3	14665953	HACL1	NA	NA	0.149176	0.870921	NA	NA
rs486681	rs486681	3	16419797	HACL1	0.191132	0.620855	0.14606	0.804532	NA	NA
rs542591	rs542591	3	16391908	HACL1	0.131899	0.881459	NA	NA	NA	NA
rs55992248	rs55992248	3	16415545	HACL1	-0.162654	0.869035	NA	NA	NA	NA
rs56063558	rs56063558	3	16374246	HACL1	0.190742	0.769065	0.147831	0.86349	NA	NA
rs574083	rs574083	3	16395513	HACL1	NA	NA	-0.146907	0.822796	NA	NA
rs6442592	rs6442592	3	16294425	HACL1	0.200613	0.461135	NA	NA	NA	NA
rs6771474	rs6771474	3	14876223	HACL1	NA	NA	-0.243023	0.766196	NA	NA
rs6777976	rs6777976	3	16327909	HACL1	0.208871	0.394167	NA	NA	NA	NA
rs6782123	rs6782123	3	16170837	HACL1	-0.274181	0.865857	NA	NA	NA	NA
rs6793635	rs6793635	3	15351965	HACL1	NA	NA	-0.152983	0.798821	NA	NA
rs6800864	rs6800864	3	16244352	HACL1	-0.202014	0.873382	-0.191987	0.872038	NA	NA
rs689691	rs689691	3	16401146	HACL1	0.21929	0.164942	NA	NA	NA	NA
rs689953	rs689953	3	16408778	HACL1	0.129611	0.844016	NA	NA	NA	NA
rs690037	rs690037	3	16395668	HACL1	0.199704	0.329007	0.188989	0.290395	NA	NA
rs690343	rs690343	3	16403766	HACL1	-0.11185	0.875776	NA	NA	NA	NA
rs690437	rs690437	3	16380890	HACL1	NA	NA	-0.147823	0.703517	NA	NA
rs73041406	rs73041406	3	16409661	HACL1	0.190277	0.580561	NA	NA	NA	NA
rs73041416	rs73041416	3	16410895	HACL1	0.207741	0.236331	0.134387	0.780232	NA	NA
rs73144610	rs73144610	3	16021970	HACL1	0.166123	0.87879	NA	NA	NA	NA
rs73814865	rs73814865	3	14947137	HACL1	0.185885	0.881459	0.187798	0.862	NA	NA
rs7614045	rs7614045	3	14750914	HACL1	-0.117181	0.876689	NA	NA	NA	NA
rs7617039	rs7617039	3	15800740	HACL1	NA	NA	-0.158924	0.762264	NA	NA
rs7622858	rs7622858	3	16388390	HACL1	0.157795	0.812133	0.159664	0.762574	NA	NA
rs7640807	rs7640807	3	15685137	HACL1	NA	NA	-0.140132	0.872261	NA	NA
rs7643829	rs7643829	3	14859128	HACL1	NA	NA	0.134659	0.879076	NA	NA
rs79998276	rs79998276	3	15702311	HACL1	NA	NA	-0.222578	0.873465	NA	NA
rs859703	rs859703	3	16303839	HACL1	-0.12888	0.817654	NA	NA	NA	NA
rs9816987	rs9816987	3	15343725	HACL1	-0.166687	0.880886	NA	NA	NA	NA
rs9817739	rs9817739	3	16480827	HACL1	0.139814	0.842599	NA	NA	NA	NA
rs9822010	rs9822010	3	14749248	HACL1	-0.158769	0.798333	NA	NA	NA	NA
rs9855575	rs9855575	3	15514063	HACL1	NA	NA	-0.176699	0.788015	NA	NA
rs9875241	rs9875241	3	14845673	HACL1	NA	NA	-0.168584	0.857187	NA	NA
JHU_3.120364306	rs909078	3	120364307	HCLS1	-0.113769	0.75981	-0.20473	0.307644	NA	NA
JHU_3.121486623	rs12488839	3	121486624	HCLS1	0.0818413	0.81432	NA	NA	NA	NA
JHU_3.121643435	rs2257124	3	121643436	HCLS1	-0.0763239	0.825431	NA	NA	NA	NA
JHU_3.122130012	rs75822538	3	122130013	HCLS1	NA	NA	0.266988	0.72037	NA	NA
JHU_3.122293772	rs7071	3	122293773	HCLS1	0.0823402	0.799119	0.122893	0.707316	NA	NA
JHU_3.122365856	NA	3	122365857	HCLS1	NA	NA	0.146579	0.819285	NA	NA
rs1143671	rs1143671	3	121647286	HCLS1	-0.0763239	0.825431	NA	NA	NA	NA
rs1143672	rs1143672	3	121648168	HCLS1	-0.0763239	0.825431	NA	NA	NA	NA
rs115146755	rs115146755	3	121410772	HCLS1	0.120792	0.861355	NA	NA	NA	NA
rs11927625	rs11927625	3	121418765	HCLS1	NA	NA	-0.110329	0.849645	NA	NA
rs11929485	rs11929485	3	122031627	HCLS1	-0.106568	0.875161	-0.214747	0.567441	NA	NA
rs12490565	rs12490565	3	121553719	HCLS1	0.0827939	0.797269	0.106231	0.815824	NA	NA
rs1567990	rs1567990	3	121335461	HCLS1	NA	NA	-0.091596	0.86548	NA	NA
rs17849995	rs17849995	3	121500699	HCLS1	0.0942141	0.766502	NA	NA	NA	NA
rs1801726	rs1801726	3	122003832	HCLS1	NA	NA	0.105915	0.783576	NA	NA
rs1881998	rs1881998	3	121614175	HCLS1	NA	NA	-0.113765	0.851263	NA	NA
rs2016491	rs2016491	3	120535520	HCLS1	NA	NA	-0.157836	0.74267	NA	NA
rs2049330	rs2049330	3	121633904	HCLS1	-0.0709216	0.868428	NA	NA	NA	NA
rs2070179	rs2070179	3	121353254	HCLS1	NA	NA	-0.0858275	0.87387	NA	NA
rs2194423	rs2194423	3	120375208	HCLS1	NA	NA	0.0926341	0.879605	NA	NA
rs2250065	rs2250065	3	121644029	HCLS1	-0.0763239	0.825431	NA	NA	NA	NA
rs2257212	rs2257212	3	121643804	HCLS1	-0.0763239	0.825431	NA	NA	NA	NA
rs2293616	rs2293616	3	121641693	HCLS1	-0.0710298	0.862114	NA	NA	NA	NA
rs2551617	rs2551617	3	120367819	HCLS1	-0.0977768	0.806847	-0.162135	0.59219	NA	NA
rs2700413	rs2700413	3	121584999	HCLS1	NA	NA	-0.119602	0.867397	NA	NA
rs34002526	rs34002526	3	120384618	HCLS1	-0.0941568	0.871886	NA	NA	NA	NA
rs34383355	rs34383355	3	122351055	HCLS1	-0.132466	0.871517	NA	NA	NA	NA
rs368394181	rs368394181	3	121334527	HCLS1	NA	NA	-0.0990515	0.84254	NA	NA
rs373000704	rs373000704	3	121398425	HCLS1	NA	NA	0.0931436	0.857994	NA	NA
rs384136	rs384136	3	120353215	HCLS1	-0.0790658	0.845612	-0.140045	0.623486	NA	NA
rs4286380	rs4286380	3	121334786	HCLS1	NA	NA	-0.136894	0.846783	NA	NA
rs444107	rs444107	3	120536346	HCLS1	NA	NA	0.0865491	0.851469	NA	NA
rs4470444	rs4470444	3	122228252	HCLS1	-0.060479	0.877867	NA	NA	NA	NA
rs4482697	rs4482697	3	121536497	HCLS1	-0.0698151	0.874222	NA	NA	NA	NA
rs4677948	rs4677948	3	122004098	HCLS1	NA	NA	0.100304	0.801636	NA	NA
rs4677964	rs4677964	3	122310203	HCLS1	NA	NA	-0.0931115	0.836956	NA	NA
rs61750878	rs61750878	3	121305086	HCLS1	NA	NA	-0.168031	0.836379	NA	NA
rs6438697	rs6438697	3	121850297	HCLS1	-0.0751825	0.874418	NA	NA	NA	NA
rs6438727	rs6438727	3	122149854	HCLS1	-0.060479	0.877867	NA	NA	NA	NA
rs6777997	rs6777997	3	121508285	HCLS1	0.127243	0.65178	NA	NA	NA	NA
rs6803757	rs6803757	3	121630194	HCLS1	-0.0709216	0.868428	NA	NA	NA	NA
rs804967	rs804967	3	120362963	HCLS1	NA	NA	-0.0927457	0.851205	NA	NA
rs9810952	rs9810952	3	121346930	HCLS1	-0.0709592	0.86892	NA	NA	NA	NA
rs9812254	rs9812254	3	122363136	HCLS1	NA	NA	0.149761	0.849318	NA	NA
rs9829181	rs9829181	3	121663962	HCLS1	-0.0864398	0.695725	NA	NA	NA	NA
rs9833545	rs9833545	3	122326578	HCLS1	-0.167285	0.787876	-0.253394	0.668358	NA	NA
rs9871743	rs9871743	3	121670405	HCLS1	-0.0735982	0.864049	NA	NA	NA	NA
rs9882797	rs9882797	3	122315893	HCLS1	NA	NA	0.0984759	0.87387	NA	NA
JHU_3.12584225	NA	3	12584226	HDAC11	0.504311	0.865903	NA	NA	NA	NA
JHU_3.12646750	rs76427221	3	12646751	HDAC11	NA	NA	-0.235126	0.851673	NA	NA
JHU_3.12662448	rs73812837	3	12662449	HDAC11	NA	NA	-0.284015	0.853813	NA	NA
JHU_3.12964940	rs114529373	3	12964941	HDAC11	-0.521199	0.873738	NA	NA	NA	NA
JHU_3.13022263	rs114828994	3	13022264	HDAC11	-0.552681	0.857889	NA	NA	NA	NA
JHU_3.13070990	rs9836477	3	13070991	HDAC11	-0.582638	0.864412	NA	NA	NA	NA
JHU_3.13084009	rs149210286	3	13084010	HDAC11	NA	NA	-0.436434	0.83112	NA	NA
JHU_3.13114870	NA	3	13114871	HDAC11	-1.17767	0.194945	NA	NA	NA	NA
JHU_3.13153769	NA	3	13153770	HDAC11	-0.272842	0.86706	NA	NA	NA	NA
JHU_3.13171160	NA	3	13171161	HDAC11	-0.746662	0.82464	NA	NA	NA	NA
JHU_3.13276043	rs73134196	3	13276044	HDAC11	-0.335284	0.840864	NA	NA	NA	NA
JHU_3.13341593	NA	3	13341594	HDAC11	NA	NA	0.241353	0.863082	NA	NA
JHU_3.13481085	NA	3	13481086	HDAC11	NA	NA	-0.265195	0.818177	NA	NA
JHU_3.13920693	rs74847298	3	13920694	HDAC11	-0.590442	0.84307	NA	NA	NA	NA
JHU_3.13983972	rs201665573	3	13983973	HDAC11	-0.82952	0.793958	NA	NA	NA	NA
JHU_3.14047673	rs80109649	3	14047674	HDAC11	NA	NA	-0.449383	0.852883	NA	NA
JHU_3.14222320	NA	3	14222321	HDAC11	-0.375892	0.790808	NA	NA	NA	NA
JHU_3.14260179	rs111238977	3	14260180	HDAC11	0.444355	0.865052	NA	NA	NA	NA
JHU_3.14309547	NA	3	14309548	HDAC11	NA	NA	0.244487	0.877858	NA	NA
kgp9960155	rs7628051	3	13421150	HDAC11	-0.391675	0.844078	NA	NA	NA	NA
rs11128607	rs11128607	3	12673275	HDAC11	NA	NA	-0.240063	0.853946	NA	NA
rs11128685	rs11128685	3	14251411	HDAC11	NA	NA	-0.29377	0.833095	NA	NA
rs1124480	rs1124480	3	13857969	HDAC11	NA	NA	0.22224	0.876298	NA	NA
rs1124781	rs1124781	3	13232319	HDAC11	NA	NA	0.419647	0.844558	NA	NA
rs116691446	rs116691446	3	13547168	HDAC11	-0.664731	0.790901	NA	NA	NA	NA
rs116788630	rs116788630	3	13110571	HDAC11	-1.17767	0.194945	NA	NA	NA	NA
rs11706263	rs11706263	3	13249399	HDAC11	-0.296894	0.849748	NA	NA	NA	NA
rs11715755	rs11715755	3	13685508	HDAC11	-0.429393	0.681195	NA	NA	NA	NA
rs11918212	NA	3	13373893	HDAC11	NA	NA	-0.261694	0.773536	NA	NA
rs12106996	rs12106996	3	13651476	HDAC11	-0.397563	0.754814	NA	NA	NA	NA
rs12629133	rs12629133	3	12875443	HDAC11	NA	NA	0.22545	0.86227	NA	NA
rs13061104	rs13061104	3	12717321	HDAC11	NA	NA	-0.255089	0.880023	NA	NA
rs13091718	rs13091718	3	14380774	HDAC11	NA	NA	-0.227166	0.858192	NA	NA
rs15997	rs15997	3	12624070	HDAC11	NA	NA	0.264696	0.876933	NA	NA
rs1691316	rs1691316	3	13113401	HDAC11	NA	NA	0.504035	0.787898	NA	NA
rs2280084	rs2280084	3	13395579	HDAC11	-0.568293	0.852452	NA	NA	NA	NA
rs2442803	rs2442803	3	12610074	HDAC11	NA	NA	0.632505	0.58151	NA	NA
rs2686748	rs2686748	3	13146594	HDAC11	-0.473308	0.836772	NA	NA	NA	NA
rs2731313	rs2731313	3	14158220	HDAC11	NA	NA	0.278537	0.87613	NA	NA
rs2733541	rs2733541	3	14228726	HDAC11	-0.376416	0.789528	NA	NA	NA	NA
rs28391680	rs28391680	3	14510364	HDAC11	NA	NA	0.468396	0.780975	NA	NA
rs299629	rs299629	3	12576846	HDAC11	0.29833	0.872863	NA	NA	NA	NA
rs354476	rs354476	3	13357986	HDAC11	NA	NA	0.299492	0.610085	NA	NA
rs354478	rs354478	3	13361287	HDAC11	NA	NA	0.274304	0.714338	NA	NA
rs357125	rs357125	3	13337476	HDAC11	NA	NA	0.270713	0.823811	NA	NA
rs3729931	rs3729931	3	12626516	HDAC11	NA	NA	0.286658	0.783869	NA	NA
rs3732671	rs3732671	3	13407556	HDAC11	-0.568293	0.852452	NA	NA	NA	NA
rs375739024	rs375739024	3	12595718	HDAC11	0.310856	0.862236	NA	NA	NA	NA
rs3773174	rs3773174	3	14510861	HDAC11	NA	NA	0.354367	0.748254	NA	NA
rs3773267	rs3773267	3	13662397	HDAC11	NA	NA	-0.26198	0.86349	NA	NA
rs3852032	rs3852032	3	13339060	HDAC11	NA	NA	-0.295241	0.788114	NA	NA
rs4039566	rs4039566	3	14321390	HDAC11	NA	NA	-0.553583	0.783232	NA	NA
rs413245	rs413245	3	13112931	HDAC11	NA	NA	-0.258653	0.844431	NA	NA
rs438461	rs438461	3	13110575	HDAC11	NA	NA	-0.254685	0.85336	NA	NA
rs4458353	rs4458353	3	14249532	HDAC11	NA	NA	-0.303229	0.753177	NA	NA
rs4642101	rs4642101	3	12842223	HDAC11	-0.336594	0.861177	NA	NA	NA	NA
rs4685048	rs4685048	3	13922735	HDAC11	NA	NA	0.227906	0.866694	NA	NA
rs4685109	rs4685109	3	14328024	HDAC11	NA	NA	-0.305271	0.681963	NA	NA
rs4685142	rs4685142	3	14413033	HDAC11	NA	NA	-0.503592	0.845223	NA	NA
rs4685160	rs4685160	3	14476497	HDAC11	0.552705	0.881803	NA	NA	NA	NA
rs55775477	NA	3	13660201	HDAC11	0.450756	0.540793	NA	NA	NA	NA
rs57075560	rs57075560	3	13653624	HDAC11	NA	NA	0.254426	0.871502	NA	NA
rs58514582	rs58514582	3	13680605	HDAC11	-0.394818	0.775969	NA	NA	NA	NA
rs58731248	rs58731248	3	13234792	HDAC11	-0.478511	0.865534	NA	NA	NA	NA
rs60623312	rs60623312	3	13212908	HDAC11	NA	NA	-0.282711	0.743724	NA	NA
rs61086270	rs61086270	3	13149705	HDAC11	0.512274	0.878032	NA	NA	NA	NA
rs61345104	rs61345104	3	13683456	HDAC11	0.398628	0.842207	NA	NA	NA	NA
rs61696081	rs61696081	3	14382802	HDAC11	NA	NA	-0.336026	0.824024	NA	NA
rs6442327	rs6442327	3	12778794	HDAC11	NA	NA	0.334788	0.822343	NA	NA
rs6442359	rs6442359	3	13257512	HDAC11	-0.330512	0.858958	NA	NA	NA	NA
rs6442412	rs11657766	3	13838507	HDAC11	NA	NA	0.318689	0.711356	NA	NA
rs648445	rs648445	3	13305930	HDAC11	NA	NA	-0.280188	0.855163	NA	NA
rs6771144	rs6771144	3	13423110	HDAC11	-0.568293	0.852452	NA	NA	NA	NA
rs6776580	rs6776580	3	12746807	HDAC11	-0.396615	0.786757	NA	NA	NA	NA
rs6788075	rs6788075	3	14323849	HDAC11	NA	NA	0.238929	0.839819	NA	NA
rs6806084	rs6806084	3	13374244	HDAC11	NA	NA	-0.331429	0.733513	NA	NA
rs73148691	rs73148691	3	13650922	HDAC11	0.39926	0.849341	NA	NA	NA	NA
rs73815848	rs73815848	3	13577499	HDAC11	-0.515512	0.766502	NA	NA	NA	NA
rs7610284	rs7610284	3	13680861	HDAC11	0.381446	0.796241	NA	NA	NA	NA
rs7613385	rs1659839	3	13103022	HDAC11	0.508383	0.866205	NA	NA	NA	NA
rs7617041	rs7617041	3	12709167	HDAC11	NA	NA	-0.230743	0.876797	NA	NA
rs7626307	rs7626307	3	14263701	HDAC11	0.305007	0.862653	NA	NA	NA	NA
rs7632925	rs7632925	3	14506798	HDAC11	-0.312146	0.873623	NA	NA	NA	NA
rs7632937	rs7632937	3	14169079	HDAC11	NA	NA	0.273035	0.842977	NA	NA
rs7641338	NA	3	13560655	HDAC11	-0.564773	0.840999	NA	NA	NA	NA
rs7643321	rs7643321	3	12663233	HDAC11	NA	NA	-0.267589	0.803979	NA	NA
rs7648762	rs7648762	3	13337553	HDAC11	NA	NA	-0.302433	0.844558	NA	NA
rs78945994	rs78945994	3	13065144	HDAC11	-0.651325	0.75632	NA	NA	NA	NA
rs895752	rs895752	3	13270827	HDAC11	NA	NA	0.37067	0.645504	NA	NA
rs9837443	rs9837443	3	13426610	HDAC11	-0.448651	0.780802	NA	NA	NA	NA
rs9848698	rs9848698	3	13701622	HDAC11	0.441135	0.745351	NA	NA	NA	NA
rs9869943	rs9869943	3	14258107	HDAC11	NA	NA	-0.432947	0.818417	NA	NA
JHU_3.124658576	rs115784906	3	124658577	HEG1	-0.581124	0.724017	NA	NA	NA	NA
JHU_3.124821374	rs74643118	3	124821375	HEG1	0.439425	0.865404	NA	NA	NA	NA
JHU_3.125060851	rs78707194	3	125060852	HEG1	0.444915	0.850698	NA	NA	NA	NA
JHU_3.125060965	rs373906974	3	125060966	HEG1	0.330263	0.835615	NA	NA	NA	NA
JHU_3.125117816	NA	3	125117817	HEG1	-0.268074	0.876095	NA	NA	NA	NA
JHU_3.125232331	NA	3	125232332	HEG1	0.335335	0.854111	NA	NA	NA	NA
rs10804566	rs10804566	3	124649519	HEG1	NA	NA	-0.22097	0.777403	NA	NA
rs10804567	rs10804567	3	124731485	HEG1	-0.252248	0.779901	NA	NA	NA	NA
rs111834267	rs111834267	3	124909641	HEG1	NA	NA	0.302713	0.821807	NA	NA
rs113863325	rs113863325	3	124834976	HEG1	NA	NA	0.34216	0.756924	NA	NA
rs115624766	rs115624766	3	124848356	HEG1	NA	NA	-0.171994	0.876752	NA	NA
rs11709450	rs11709450	3	124967313	HEG1	0.444915	0.850698	NA	NA	NA	NA
rs12629923	rs12629923	3	125655269	HEG1	0.428837	0.872848	NA	NA	NA	NA
rs12732	rs12732	3	124624568	HEG1	-0.437014	0.86791	NA	NA	NA	NA
rs13092390	rs13092390	3	125115724	HEG1	NA	NA	0.378836	0.831005	NA	NA
rs1373606	rs1373606	3	124013947	HEG1	NA	NA	0.158966	0.874231	NA	NA
rs1444759	rs1444759	3	123945050	HEG1	NA	NA	0.270246	0.830439	NA	NA
rs1464065	rs1464065	3	124910439	HEG1	NA	NA	-0.306796	0.48319	NA	NA
rs1532602	rs1532602	3	124625120	HEG1	-0.323025	0.632655	-0.197928	0.852158	NA	NA
rs16833882	rs16833882	3	125479177	HEG1	-0.337579	0.489341	NA	NA	NA	NA
rs16835267	rs16835267	3	124022965	HEG1	NA	NA	0.311057	0.825759	NA	NA
rs17239028	rs17239028	3	124803791	HEG1	0.241958	0.839477	NA	NA	NA	NA
rs17264366	rs17264366	3	124979785	HEG1	NA	NA	-0.570973	0.700167	NA	NA
rs2028820	rs2028820	3	124181892	HEG1	-0.274491	0.78806	NA	NA	NA	NA
rs2047574	rs2047574	3	124594803	HEG1	NA	NA	-0.316322	0.758796	NA	NA
rs2084017	rs2084017	3	123927948	HEG1	NA	NA	-0.193179	0.847291	NA	NA
rs2289840	rs2289840	3	124181739	HEG1	-0.339245	0.666156	NA	NA	NA	NA
rs2291088	NA	3	124515509	HEG1	NA	NA	-0.382268	0.795347	NA	NA
rs2332769	rs2332769	3	124003228	HEG1	NA	NA	-0.187851	0.79649	NA	NA
rs2713646	rs2713646	3	124298564	HEG1	NA	NA	-0.183889	0.86349	NA	NA
rs2922188	rs2922188	3	125278095	HEG1	0.315287	0.862502	NA	NA	NA	NA
rs2922195	rs2922195	3	125326749	HEG1	0.32207	0.874574	NA	NA	NA	NA
rs2947630	rs2947630	3	125452841	HEG1	-0.208554	0.874021	NA	NA	NA	NA
rs2979948	rs2979948	3	125552742	HEG1	NA	NA	0.168131	0.87489	NA	NA
rs3772217	rs3772217	3	124869707	HEG1	0.42205	0.571795	0.226376	0.880768	NA	NA
rs3772784	rs3772784	3	124394657	HEG1	0.483712	0.749064	NA	NA	NA	NA
rs4404487	rs4404487	3	124746347	HEG1	-0.302975	0.822409	NA	NA	NA	NA
rs4679388	rs4679388	3	125075923	HEG1	-0.378894	0.331546	NA	NA	NA	NA
rs556031	rs556031	3	124229502	HEG1	NA	NA	-0.283913	0.805694	NA	NA
rs573186	rs573186	3	124178276	HEG1	0.217761	0.8411	NA	NA	NA	NA
rs586273	rs586273	3	124908621	HEG1	0.379117	0.825095	NA	NA	NA	NA
rs59329079	rs59329079	3	124348001	HEG1	NA	NA	-0.302431	0.848025	NA	NA
rs59329677	rs59329677	3	124937696	HEG1	0.58439	0.555507	NA	NA	NA	NA
rs59736653	rs59736653	3	124899042	HEG1	NA	NA	0.301146	0.719827	NA	NA
rs59878033	rs59878033	3	125129026	HEG1	-0.417021	0.871483	NA	NA	NA	NA
rs60289134	rs60289134	3	123835675	HEG1	0.319819	0.827229	NA	NA	NA	NA
rs62270178	rs62270178	3	125232322	HEG1	0.200541	0.87108	NA	NA	NA	NA
rs6801331	rs6801331	3	124918754	HEG1	0.341427	0.853223	NA	NA	NA	NA
rs71323880	rs71323880	3	124394365	HEG1	0.564197	0.51588	NA	NA	NA	NA
rs73199524	rs73199524	3	124548860	HEG1	NA	NA	-0.333553	0.818261	NA	NA
rs7373878	rs7373878	3	124610238	HEG1	NA	NA	0.17428	0.875005	NA	NA
rs752447	rs752447	3	124002924	HEG1	NA	NA	0.256374	0.867663	NA	NA
rs7609684	rs7609684	3	125075013	HEG1	-0.239493	0.856083	NA	NA	NA	NA
rs7610077	rs7610077	3	125193134	HEG1	0.214876	0.857349	NA	NA	NA	NA
rs7620749	rs7620749	3	125148476	HEG1	0.275913	0.80196	NA	NA	NA	NA
rs7624392	rs7624392	3	124544266	HEG1	0.246475	0.835654	NA	NA	NA	NA
rs7636435	rs7636435	3	125182246	HEG1	0.252543	0.794378	NA	NA	NA	NA
rs7649546	rs7649546	3	124785001	HEG1	NA	NA	-0.167909	0.86932	NA	NA
rs77190803	rs77190803	3	124070834	HEG1	-0.403962	0.844075	NA	NA	NA	NA
rs78915325	rs78915325	3	125153126	HEG1	-0.26085	0.813806	NA	NA	NA	NA
rs79098729	rs79098729	3	125056562	HEG1	-0.277496	0.842846	NA	NA	NA	NA
rs895063	rs895063	3	124003282	HEG1	NA	NA	-0.241484	0.850734	NA	NA
rs951156	rs951156	3	124161551	HEG1	-0.284807	0.864574	NA	NA	NA	NA
rs9827398	rs9827398	3	125481779	HEG1	-0.303558	0.553199	NA	NA	NA	NA
rs9829076	rs9829076	3	124117131	HEG1	NA	NA	0.332469	0.852889	NA	NA
rs9864550	rs9864550	3	125201519	HEG1	0.335335	0.854111	NA	NA	NA	NA
rs9968182	rs9968182	3	124601972	HEG1	-0.25777	0.828387	NA	NA	NA	NA
JHU_3.50697198	rs3950915	3	50697199	HEMK1	NA	NA	-0.143815	0.840075	NA	NA
JHU_3.51096923	rs9311464	3	51096924	HEMK1	NA	NA	-0.3003	0.789384	NA	NA
JHU_3.51345309	rs2883813	3	51345310	HEMK1	NA	NA	-0.198244	0.729539	NA	NA
JHU_3.51345321	rs2355947	3	51345322	HEMK1	NA	NA	-0.198244	0.729539	NA	NA
rs12629572	rs12629572	3	50324672	HEMK1	0.283945	0.819784	0.163654	0.846976	NA	NA
rs3197999	rs3197999	3	49721532	HEMK1	NA	NA	0.171392	0.86932	NA	NA
rs4367100	rs4367100	3	51245578	HEMK1	NA	NA	-0.198244	0.729539	NA	NA
rs6786523	rs6786523	3	50524221	HEMK1	NA	NA	0.153427	0.846932	NA	NA
rs73078648	rs73078648	3	51479856	HEMK1	NA	NA	0.204304	0.871418	NA	NA
JHU_3.193149704	rs73888545	3	193149705	HES1	1.04829	0.830105	NA	NA	NA	NA
JHU_3.193469117	rs80066294	3	193469118	HES1	-1.04017	0.657601	NA	NA	NA	NA
JHU_3.193595808	rs66937106	3	193595809	HES1	NA	NA	-0.507287	0.874098	NA	NA
JHU_3.193877498	rs144875901	3	193877499	HES1	-1.07755	0.814983	NA	NA	NA	NA
JHU_3.194096216	NA	3	194096217	HES1	NA	NA	-0.971053	0.821484	NA	NA
JHU_3.194211600	NA	3	194211601	HES1	-0.940391	0.74598	NA	NA	NA	NA
JHU_3.194228698	rs75551871	3	194228699	HES1	NA	NA	-1.03519	0.602973	NA	NA
JHU_3.194292736	rs78131840	3	194292737	HES1	0.753848	0.864013	NA	NA	NA	NA
JHU_3.194410838	rs201661846	3	194410839	HES1	NA	NA	1.14545	0.794195	NA	NA
JHU_3.194541610	rs58570226	3	194541611	HES1	NA	NA	-1.26343	0.768173	NA	NA
JHU_3.194564371	rs73206312	3	194564372	HES1	NA	NA	0.618742	0.863991	NA	NA
JHU_3.194588617	NA	3	194588618	HES1	NA	NA	1.0602	0.878553	NA	NA
JHU_3.194698719	rs142488359	3	194698720	HES1	NA	NA	0.583775	0.85575	NA	NA
JHU_3.194755539	rs57353912	3	194755540	HES1	NA	NA	0.786606	0.857457	NA	NA
JHU_3.194794094	rs145206170	3	194794095	HES1	NA	NA	-1.00032	0.852292	NA	NA
JHU_3.194833487	rs67509593	3	194833488	HES1	0.572678	0.868189	NA	NA	NA	NA
JHU_3.194838372	rs6766494	3	194838373	HES1	NA	NA	0.778312	0.846962	NA	NA
kgp17600727	rs6774551	3	194061430	HES1	NA	NA	-0.683506	0.879577	NA	NA
rs10446356	rs10446356	3	193134759	HES1	NA	NA	-0.594243	0.808553	NA	NA
rs10933655	rs10933655	3	194200910	HES1	-0.522343	0.881435	NA	NA	NA	NA
rs10933656	rs10933656	3	194226486	HES1	-0.51388	0.865327	NA	NA	NA	NA
rs116312034	rs116312034	3	194802251	HES1	NA	NA	-1.10809	0.610085	NA	NA
rs116671021	rs116671021	3	193175432	HES1	NA	NA	-0.978095	0.815341	NA	NA
rs11707930	rs11707930	3	194846717	HES1	-0.536455	0.786314	NA	NA	NA	NA
rs11713401	rs11713401	3	193767733	HES1	NA	NA	1.28053	0.737961	NA	NA
rs11714952	rs11714952	3	193822369	HES1	NA	NA	-1.10504	0.84097	NA	NA
rs11717055	rs11717055	3	193451757	HES1	0.523187	0.857468	-0.553922	0.875141	NA	NA
rs11719165	rs11719165	3	194586088	HES1	NA	NA	0.579806	0.866886	NA	NA
rs11914434	rs11914434	3	193674581	HES1	NA	NA	-0.853792	0.865298	NA	NA
rs12487325	rs12487325	3	193766298	HES1	0.814236	0.877205	NA	NA	NA	NA
rs12487368	rs12487368	3	193787775	HES1	-0.574967	0.866783	NA	NA	NA	NA
rs12487577	rs12487577	3	194776943	HES1	NA	NA	0.481153	0.880623	NA	NA
rs1356359	rs1356359	3	194692862	HES1	NA	NA	-0.581467	0.858477	NA	NA
rs140367809	rs140367809	3	194049720	HES1	-1.48846	0.27307	NA	NA	NA	NA
rs1489930	rs1489930	3	193157924	HES1	-0.423574	0.861286	NA	NA	NA	NA
rs1489931	rs1489931	3	193162230	HES1	-0.799311	0.546567	NA	NA	NA	NA
rs169464	rs169464	3	193290216	HES1	0.556845	0.863713	NA	NA	NA	NA
rs1705984	rs1705984	3	194266725	HES1	NA	NA	-0.712854	0.880323	NA	NA
rs1873407	rs1873407	3	193693581	HES1	NA	NA	0.649816	0.805768	NA	NA
rs1873414	rs1873414	3	193795326	HES1	NA	NA	1.15966	0.599093	NA	NA
rs2054967	rs2054967	3	193780789	HES1	0.487538	0.868816	NA	NA	NA	NA
rs2676872	rs2676872	3	194748869	HES1	NA	NA	0.447451	0.877162	NA	NA
rs2676878	NA	3	194756249	HES1	0.523066	0.772621	0.680672	0.599159	NA	NA
rs2676894	rs2676894	3	194761024	HES1	0.485816	0.878368	NA	NA	NA	NA
rs2720934	rs2720934	3	194749585	HES1	NA	NA	0.504913	0.829893	NA	NA
rs2720953	rs2720953	3	194753890	HES1	NA	NA	0.517241	0.870655	NA	NA
rs280537	rs280537	3	193427781	HES1	-0.677282	0.587702	NA	NA	NA	NA
rs28505544	rs28505544	3	193846036	HES1	NA	NA	-0.724857	0.733501	NA	NA
rs28636613	rs28636613	3	193878574	HES1	NA	NA	-0.597399	0.782304	NA	NA
rs28756361	rs28756361	3	194832492	HES1	NA	NA	-0.759317	0.788137	NA	NA
rs3732477	rs3732477	3	194062519	HES1	NA	NA	-0.55871	0.784392	NA	NA
rs4234204	rs4234204	3	194538502	HES1	NA	NA	0.520085	0.875141	NA	NA
rs4380361	rs4380361	3	193875909	HES1	NA	NA	-0.66898	0.747694	NA	NA
rs4497978	rs4497978	3	194509192	HES1	-0.65057	0.862114	NA	NA	NA	NA
rs4686671	rs4686671	3	193799549	HES1	NA	NA	0.628681	0.8487	NA	NA
rs4687426	rs4687426	3	193114643	HES1	0.582029	0.692108	NA	NA	NA	NA
rs533857	rs533857	3	193527389	HES1	-0.460341	0.874418	NA	NA	NA	NA
rs55740382	rs55740382	3	193841232	HES1	NA	NA	-0.870812	0.832068	NA	NA
rs55858434	rs55858434	3	194575322	HES1	-0.487039	0.810048	NA	NA	NA	NA
rs56204925	rs56204925	3	194563188	HES1	NA	NA	0.618742	0.863991	NA	NA
rs61499207	NA	3	193585707	HES1	NA	NA	-1.0983	0.701099	NA	NA
rs6437394	rs6437394	3	194354514	HES1	0.510816	0.792095	NA	NA	NA	NA
rs6765936	rs6765936	3	193758633	HES1	0.467902	0.877253	NA	NA	NA	NA
rs6769987	rs6769987	3	193152594	HES1	0.522088	0.790044	NA	NA	NA	NA
rs6779726	rs6779726	3	193895196	HES1	NA	NA	-0.602179	0.845412	NA	NA
rs6779736	rs6779736	3	194549325	HES1	NA	NA	-0.782431	0.641598	NA	NA
rs6787819	rs6787819	3	194576166	HES1	NA	NA	0.512621	0.872233	NA	NA
rs71316296	rs71316296	3	194089950	HES1	NA	NA	-0.962188	0.860788	NA	NA
rs73065919	rs73065919	3	193712242	HES1	-0.550275	0.826454	NA	NA	NA	NA
rs73073177	rs73073177	3	194206110	HES1	-0.888699	0.84913	-0.975927	0.855862	NA	NA
rs73073656	rs73073656	3	193944490	HES1	NA	NA	-0.89151	0.820595	NA	NA
rs73073680	rs73073680	3	193951287	HES1	NA	NA	-0.811718	0.835273	NA	NA
rs73888271	rs73888271	3	193058132	HES1	-0.977568	0.840855	NA	NA	NA	NA
rs73889780	NA	3	194030606	HES1	NA	NA	0.646775	0.809738	NA	NA
rs73889996	rs73889996	3	194668115	HES1	-0.691644	0.858256	NA	NA	NA	NA
rs73890624	rs73890624	3	194752697	HES1	0.542276	0.801735	NA	NA	NA	NA
rs75644697	rs75644697	3	193702593	HES1	-1.01235	0.842074	-1.17454	0.824662	NA	NA
rs7620393	rs7620393	3	194777897	HES1	NA	NA	0.572193	0.801198	NA	NA
rs7622435	rs7622435	3	194703666	HES1	NA	NA	-0.595322	0.838925	NA	NA
rs7627043	rs7627043	3	194785443	HES1	NA	NA	-0.820066	0.709383	NA	NA
rs7628703	rs7628703	3	193801183	HES1	NA	NA	-0.524369	0.83258	NA	NA
rs7641641	rs7641641	3	193717118	HES1	-0.677891	0.795067	NA	NA	NA	NA
rs7649147	rs7649147	3	193842582	HES1	NA	NA	0.588619	0.80777	NA	NA
rs76557842	rs76557842	3	193816756	HES1	-1.21533	0.678031	NA	NA	NA	NA
rs76650447	rs76650447	3	193820621	HES1	-0.870426	0.869208	NA	NA	NA	NA
rs823009	rs823009	3	194674114	HES1	NA	NA	0.646165	0.807827	NA	NA
rs823028	rs823028	3	194693229	HES1	NA	NA	0.648325	0.805548	NA	NA
rs849891	rs849891	3	194702754	HES1	NA	NA	0.733261	0.653035	NA	NA
rs952586	rs952586	3	194842322	HES1	0.61642	0.643096	NA	NA	NA	NA
rs971538	NA	3	193149450	HES1	0.520007	0.862653	NA	NA	NA	NA
rs9790227	rs9790227	3	194066219	HES1	0.669219	0.877205	NA	NA	NA	NA
rs9820341	rs9820341	3	194706481	HES1	NA	NA	0.672898	0.843313	NA	NA
rs9823609	rs9823609	3	194737565	HES1	0.852235	0.834357	NA	NA	NA	NA
rs9824804	rs9824804	3	192967226	HES1	NA	NA	0.821197	0.815863	NA	NA
rs9831565	rs9831565	3	193878035	HES1	NA	NA	-0.597399	0.782304	NA	NA
rs9855415	rs9855415	3	193697110	HES1	NA	NA	0.65514	0.852292	NA	NA
rs9861217	rs9861217	3	193843906	HES1	NA	NA	-0.629868	0.811004	NA	NA
rs9874421	rs9874421	3	193730859	HES1	NA	NA	-0.64323	0.799112	NA	NA
rs9881298	rs9881298	3	194573239	HES1	NA	NA	-0.476679	0.857994	NA	NA
JHU_3.56843619	NA	3	56843620	HESX1	1.29484	0.853336	NA	NA	NA	NA
JHU_3.56956233	rs9942003	3	56956234	HESX1	NA	NA	-1.73969	0.721536	NA	NA
JHU_3.57067443	rs67374430	3	57067444	HESX1	-1.17527	0.837102	NA	NA	NA	NA
JHU_3.57458769	NA	3	57458770	HESX1	NA	NA	-0.672217	0.87993	NA	NA
JHU_3.57841452	NA	3	57841453	HESX1	0.822336	0.842867	NA	NA	NA	NA
exm325637	rs17793014	3	57414097	HESX1	0.887064	0.864412	NA	NA	NA	NA
kgp2168759	rs9843226	3	56861091	HESX1	NA	NA	0.678952	0.850073	NA	NA
newrs6445873	rs6445873	3	57388114	HESX1	0.896383	0.821297	NA	NA	NA	NA
rs114831544	rs114831544	3	57999936	HESX1	1.62518	0.860398	NA	NA	NA	NA
rs11922193	rs11922193	3	57059370	HESX1	NA	NA	0.709667	0.84207	NA	NA
rs12054093	rs12054093	3	57028563	HESX1	NA	NA	1.06104	0.676698	NA	NA
rs12494177	rs12494177	3	57073965	HESX1	NA	NA	0.880641	0.83392	NA	NA
rs12497506	rs12497506	3	57073793	HESX1	NA	NA	-2.06888	0.654772	NA	NA
rs12634542	rs12634542	3	58215801	HESX1	-1.06918	0.809382	NA	NA	NA	NA
rs13062174	rs13062174	3	56858686	HESX1	NA	NA	0.72422	0.844558	NA	NA
rs13071205	rs13071205	3	57420564	HESX1	NA	NA	-0.730308	0.847815	NA	NA
rs1344142	rs1344142	3	56857433	HESX1	NA	NA	0.676946	0.875141	NA	NA
rs1500709	rs1500709	3	56914054	HESX1	-0.770152	0.843529	NA	NA	NA	NA
rs17825630	rs17825630	3	56950055	HESX1	1.32198	0.812133	NA	NA	NA	NA
rs2577322	rs2577322	3	57965749	HESX1	NA	NA	0.769038	0.841691	NA	NA
rs4075857	rs4075857	3	57015131	HESX1	-1.11458	0.644924	NA	NA	NA	NA
rs61515277	rs61515277	3	57197549	HESX1	-1.24924	0.874278	NA	NA	NA	NA
rs6445930	rs6445930	3	57864762	HESX1	0.739423	0.864733	NA	NA	NA	NA
rs6768661	rs6768661	3	57443817	HESX1	NA	NA	-0.680483	0.876535	NA	NA
rs6784399	rs41291993	3	57039080	HESX1	-0.847529	0.859953	NA	NA	NA	NA
rs6806444	rs6806444	3	57475351	HESX1	NA	NA	-0.680483	0.876535	NA	NA
rs752466	rs752466	3	57071029	HESX1	-0.975321	0.872957	NA	NA	NA	NA
rs7630738	rs7630738	3	56896385	HESX1	NA	NA	0.759379	0.793072	NA	NA
rs811870	rs811870	3	57346419	HESX1	1.71659	0.806015	NA	NA	NA	NA
rs9850744	rs9850744	3	57416701	HESX1	NA	NA	-0.739655	0.832011	NA	NA
JHU_3.119485175	rs9860465	3	119485176	HGD	0.783224	0.822315	NA	NA	NA	NA
JHU_3.119529276	rs76694304	3	119529277	HGD	0.672358	0.870564	NA	NA	NA	NA
JHU_3.119578030	rs912742	3	119578031	HGD	-0.710317	0.880795	NA	NA	NA	NA
JHU_3.119638365	rs202098279	3	119638366	HGD	-0.710317	0.880795	NA	NA	NA	NA
JHU_3.119803416	rs75766927	3	119803417	HGD	-0.710317	0.880795	NA	NA	NA	NA
JHU_3.120283944	rs804998	3	120283945	HGD	-1.11667	0.581602	NA	NA	NA	NA
JHU_3.120307660	rs71327238	3	120307661	HGD	NA	NA	0.854683	0.870788	NA	NA
JHU_3.121135328	NA	3	121135329	HGD	-0.818879	0.857669	NA	NA	NA	NA
JHU_3.121270883	rs185525125	3	121270884	HGD	NA	NA	-1.23932	0.703517	NA	NA
JHU_3.121374546	rs190885954	3	121374547	HGD	NA	NA	0.602836	0.866873	NA	NA
rs1128154	rs1128154	3	121350616	HGD	NA	NA	0.602836	0.866873	NA	NA
rs1128158	rs1128158	3	121350593	HGD	NA	NA	0.602836	0.866873	NA	NA
rs12489855	rs12489855	3	121084087	HGD	-0.805708	0.838341	NA	NA	NA	NA
rs1259496	rs1259496	3	120237381	HGD	NA	NA	0.586821	0.855412	NA	NA
rs12721612	rs12721612	3	119533865	HGD	0.819429	0.882383	NA	NA	NA	NA
rs13323408	rs13323408	3	120629795	HGD	-0.805708	0.838341	NA	NA	NA	NA
rs13323756	rs13323756	3	119392101	HGD	-1.1302	0.54807	NA	NA	NA	NA
rs13324292	rs13324292	3	121015824	HGD	-0.805708	0.838341	NA	NA	NA	NA
rs1403717	rs1403717	3	120649855	HGD	-0.805708	0.838341	NA	NA	NA	NA
rs1488763	rs1488763	3	119884663	HGD	NA	NA	0.622101	0.736168	NA	NA
rs1492178	rs1492178	3	121343500	HGD	NA	NA	0.602836	0.866873	NA	NA
rs1523127	rs1523127	3	119501039	HGD	-0.901529	0.823682	NA	NA	NA	NA
rs16830730	rs16830730	3	119828512	HGD	0.534309	0.86164	NA	NA	NA	NA
rs16831087	rs16831087	3	120102708	HGD	0.512506	0.863947	NA	NA	NA	NA
rs2169302	rs2169302	3	121146061	HGD	-1.23082	0.801008	NA	NA	NA	NA
rs2551617	rs2551617	3	120367819	HGD	-0.620089	0.865336	NA	NA	NA	NA
rs334544	rs334544	3	119832958	HGD	-0.542593	0.840664	NA	NA	NA	NA
rs35964791	rs35964791	3	120007467	HGD	-1.17085	0.766502	NA	NA	NA	NA
rs3732358	rs3732358	3	119536074	HGD	-0.710317	0.880795	NA	NA	NA	NA
rs4491944	rs4491944	3	119656071	HGD	-0.710317	0.880795	NA	NA	NA	NA
rs662467	rs662467	3	120674527	HGD	-0.716755	0.871632	NA	NA	NA	NA
rs6773612	rs6773612	3	120109565	HGD	0.56477	0.857889	NA	NA	NA	NA
rs6777149	rs6777149	3	120367513	HGD	NA	NA	1.04174	0.8527	NA	NA
rs6789801	rs6789801	3	120325167	HGD	-0.928311	0.778476	NA	NA	NA	NA
rs73854723	rs73854723	3	119536650	HGD	0.819429	0.882383	NA	NA	NA	NA
rs7612000	rs7612000	3	119965914	HGD	-1.49855	0.571932	NA	NA	NA	NA
rs7649214	rs7649214	3	119444646	HGD	0.518741	0.868189	NA	NA	NA	NA
rs79229949	rs79229949	3	119547419	HGD	-0.710317	0.880795	NA	NA	NA	NA
rs796825	rs796825	3	120017480	HGD	NA	NA	0.601117	0.799792	NA	NA
rs805001	rs805001	3	120283121	HGD	-0.952894	0.778517	NA	NA	NA	NA
rs9289163	rs9289163	3	120847203	HGD	-0.805708	0.838341	NA	NA	NA	NA
rs9831480	rs9831480	3	120761771	HGD	-0.805708	0.838341	NA	NA	NA	NA
rs9850079	rs9850079	3	120715848	HGD	-0.850902	0.821278	NA	NA	NA	NA
rs9861883	rs9861883	3	119839546	HGD	0.864755	0.806228	NA	NA	NA	NA
JHU_3.107045939	rs9680908	3	107045940	HHLA2	NA	NA	-0.45814	0.874788	NA	NA
JHU_3.107236083	rs7641917	3	107236084	HHLA2	-1.1725	0.867987	NA	NA	NA	NA
JHU_3.107257522	rs16853592	3	107257523	HHLA2	1.24402	0.491901	NA	NA	NA	NA
JHU_3.107718923	NA	3	107718924	HHLA2	NA	NA	0.475768	0.87565	NA	NA
JHU_3.107721939	rs6798601	3	107721940	HHLA2	-1.03301	0.834295	NA	NA	NA	NA
JHU_3.108508193	rs13097474	3	108508194	HHLA2	-0.856703	0.752882	NA	NA	NA	NA
JHU_3.108668303	rs115194813	3	108668304	HHLA2	1.35416	0.78618	NA	NA	NA	NA
JHU_3.108670820	rs115553473	3	108670821	HHLA2	1.35416	0.78618	NA	NA	NA	NA
JHU_3.108763807	NA	3	108763808	HHLA2	0.53593	0.84077	NA	NA	NA	NA
JHU_3.108925335	NA	3	108925336	HHLA2	1.19607	0.863274	NA	NA	NA	NA
JHU_3.108981220	rs73850462	3	108981221	HHLA2	0.653743	0.869105	NA	NA	NA	NA
rs114031140	rs114031140	3	107575662	HHLA2	0.96292	0.873933	NA	NA	NA	NA
rs114492242	rs114492242	3	108074792	HHLA2	NA	NA	0.541713	0.88097	NA	NA
rs116636079	rs116636079	3	108211265	HHLA2	-1.00722	0.807191	NA	NA	NA	NA
rs11716039	rs11716039	3	108148532	HHLA2	-0.767028	0.666565	NA	NA	NA	NA
rs1289764	rs1289764	3	107936558	HHLA2	1.0588	0.546567	NA	NA	NA	NA
rs13066717	rs13066717	3	107466411	HHLA2	0.862283	0.715616	NA	NA	NA	NA
rs13094869	rs13094869	3	108753936	HHLA2	0.723017	0.768424	NA	NA	NA	NA
rs1429	rs1429	3	107187344	HHLA2	-0.561569	0.859056	NA	NA	NA	NA
rs16853589	rs16853589	3	107254203	HHLA2	0.566246	0.84304	NA	NA	NA	NA
rs16853756	rs16853756	3	107385910	HHLA2	0.922601	0.58183	NA	NA	NA	NA
rs17223219	rs17223219	3	108495463	HHLA2	-0.856703	0.752882	NA	NA	NA	NA
rs17827795	rs17827795	3	107794140	HHLA2	-0.832617	0.541035	NA	NA	NA	NA
rs1866001	rs1866001	3	107725831	HHLA2	-0.650937	0.859479	NA	NA	NA	NA
rs188569101	rs188569101	3	108981237	HHLA2	0.653743	0.869105	NA	NA	NA	NA
rs1920542	rs1920542	3	107945810	HHLA2	0.945956	0.74948	NA	NA	NA	NA
rs1975569	rs1975569	3	108466827	HHLA2	-0.683261	0.849341	NA	NA	NA	NA
rs2100581	rs2100581	3	107998620	HHLA2	0.666262	0.833767	NA	NA	NA	NA
rs2116693	rs2116693	3	107761411	HHLA2	-0.600102	0.833288	NA	NA	NA	NA
rs2715694	rs2715694	3	108541143	HHLA2	0.651738	0.796241	NA	NA	NA	NA
rs28416757	rs28416757	3	107482066	HHLA2	1.00291	0.689344	NA	NA	NA	NA
rs28581710	rs28581710	3	108525655	HHLA2	0.821565	0.864867	NA	NA	NA	NA
rs28713403	rs28713403	3	108865089	HHLA2	NA	NA	-0.296507	0.875141	NA	NA
rs2951513	rs2951513	3	107944636	HHLA2	1.11099	0.637595	NA	NA	NA	NA
rs4855644	rs4855644	3	108085758	HHLA2	NA	NA	-0.336551	0.850343	NA	NA
rs526034	rs526034	3	107320843	HHLA2	-0.562855	0.857889	NA	NA	NA	NA
rs62266496	rs62266496	3	108604610	HHLA2	-1.3295	0.692424	NA	NA	NA	NA
rs62266503	rs62266503	3	108633173	HHLA2	-0.652591	0.871104	NA	NA	NA	NA
rs6437740	rs6437740	3	107465817	HHLA2	0.862283	0.715616	NA	NA	NA	NA
rs6765616	rs6765616	3	108739203	HHLA2	0.518722	0.868821	NA	NA	NA	NA
rs6789170	rs6789170	3	107589551	HHLA2	NA	NA	0.547031	0.877867	NA	NA
rs686504	rs686504	3	107307501	HHLA2	-0.557507	0.86939	NA	NA	NA	NA
rs696377	rs696377	3	107313250	HHLA2	-0.567182	0.864319	NA	NA	NA	NA
rs709488	rs709488	3	107700952	HHLA2	0.549221	0.823398	NA	NA	NA	NA
rs72941384	rs72941384	3	107433315	HHLA2	1.0425	0.67007	NA	NA	NA	NA
rs72949556	rs72949556	3	108547842	HHLA2	-0.921891	0.868911	0.885798	0.459659	NA	NA
rs7433834	rs7433834	3	107235710	HHLA2	-0.605678	0.831141	NA	NA	NA	NA
rs74456733	rs74456733	3	108782075	HHLA2	1.35416	0.78618	NA	NA	NA	NA
rs7635702	rs7635702	3	108516898	HHLA2	-0.903217	0.708249	NA	NA	NA	NA
rs7637131	rs7637131	3	107560269	HHLA2	NA	NA	0.465853	0.854379	NA	NA
rs7640554	rs7640554	3	108989664	HHLA2	NA	NA	0.516924	0.87039	NA	NA
rs768342	rs768342	3	108015247	HHLA2	0.760024	0.70334	NA	NA	NA	NA
rs871211	rs871211	3	107127171	HHLA2	-0.636199	0.798127	NA	NA	NA	NA
rs9810676	rs9810676	3	108132759	HHLA2	0.545404	0.870229	NA	NA	NA	NA
rs9837651	rs9837651	3	108632410	HHLA2	-0.923128	0.680127	0.578767	0.647782	NA	NA
rs9851055	rs9851055	3	107295008	HHLA2	0.633037	0.834359	NA	NA	NA	NA
rs9856825	rs9856825	3	107060396	HHLA2	NA	NA	-0.358621	0.856702	NA	NA
JHU_3.41864563	rs73079324	3	41864564	HIGD1A	0.273665	0.729051	NA	NA	NA	NA
JHU_3.41908272	rs116202370	3	41908273	HIGD1A	0.289567	0.660741	NA	NA	NA	NA
JHU_3.41914729	rs6599185	3	41914730	HIGD1A	0.270372	0.660806	NA	NA	NA	NA
JHU_3.41915373	rs2683694	3	41915374	HIGD1A	0.292702	0.554951	NA	NA	NA	NA
JHU_3.41917203	rs1717015	3	41917204	HIGD1A	0.270372	0.660806	NA	NA	NA	NA
JHU_3.41925300	NA	3	41925301	HIGD1A	0.283335	0.613685	NA	NA	NA	NA
JHU_3.41954586	rs9822598	3	41954587	HIGD1A	0.313904	0.551415	NA	NA	NA	NA
JHU_3.41990828	rs12330747	3	41990829	HIGD1A	0.336825	0.435864	NA	NA	NA	NA
JHU_3.42017493	rs73073253	3	42017494	HIGD1A	NA	NA	-0.215037	0.867631	NA	NA
JHU_3.42028656	rs73073298	3	42028657	HIGD1A	NA	NA	-0.215037	0.867631	NA	NA
JHU_3.42048247	rs73075224	3	42048248	HIGD1A	NA	NA	-0.215037	0.867631	NA	NA
JHU_3.42114057	rs7610545	3	42114058	HIGD1A	NA	NA	0.194009	0.677143	NA	NA
JHU_3.42120968	rs56207348	3	42120969	HIGD1A	NA	NA	-0.18905	0.577482	NA	NA
JHU_3.42126304	rs61585110	3	42126305	HIGD1A	-0.281686	0.879876	NA	NA	NA	NA
JHU_3.42271826	NA	3	42271827	HIGD1A	NA	NA	-0.173568	0.836862	NA	NA
JHU_3.42419114	rs7636233	3	42419115	HIGD1A	-0.28693	0.864942	NA	NA	NA	NA
JHU_3.42546417	rs140019779	3	42546418	HIGD1A	NA	NA	-0.388198	0.783576	NA	NA
JHU_3.42564580	rs414977	3	42564581	HIGD1A	NA	NA	0.143049	0.867631	NA	NA
JHU_3.43038949	rs34100558	3	43038950	HIGD1A	-0.318896	0.876689	NA	NA	NA	NA
JHU_3.43793936	rs116237597	3	43793937	HIGD1A	-0.466947	0.821297	NA	NA	NA	NA
rs1052501	rs1052501	3	41925398	HIGD1A	0.2692	0.667352	NA	NA	NA	NA
rs1105263	rs1105263	3	43445129	HIGD1A	0.278958	0.847959	NA	NA	NA	NA
rs114116045	rs114116045	3	42751564	HIGD1A	NA	NA	-0.283863	0.877555	NA	NA
rs12634543	rs12634543	3	42142956	HIGD1A	0.252328	0.853517	NA	NA	NA	NA
rs1615243	rs1615243	3	41965234	HIGD1A	0.323837	0.556332	NA	NA	NA	NA
rs1716975	rs1716975	3	41960006	HIGD1A	0.310961	0.458236	NA	NA	NA	NA
rs1717000	rs1717000	3	41930219	HIGD1A	0.316899	0.538483	NA	NA	NA	NA
rs1717027	rs1717027	3	41987920	HIGD1A	0.323837	0.556332	NA	NA	NA	NA
rs1909116	rs1909116	3	42119479	HIGD1A	NA	NA	0.194009	0.677143	NA	NA
rs1995137	rs1995137	3	42131415	HIGD1A	NA	NA	0.170768	0.781745	NA	NA
rs2128835	rs2128835	3	41862873	HIGD1A	0.165437	0.87968	NA	NA	NA	NA
rs2272007	rs2272007	3	41996136	HIGD1A	0.3241	0.37628	NA	NA	NA	NA
rs3051929	rs3051929	3	43782837	HIGD1A	NA	NA	0.280397	0.855163	NA	NA
rs3772160	rs3772160	3	43599924	HIGD1A	-0.472197	0.709517	-0.32951	0.789384	NA	NA
rs3846062	rs3846062	3	42733667	HIGD1A	0.219666	0.820454	NA	NA	NA	NA
rs407931	rs407931	3	42566142	HIGD1A	0.201514	0.844368	NA	NA	NA	NA
rs4462942	rs4462942	3	43564157	HIGD1A	NA	NA	0.18422	0.843031	NA	NA
rs5029848	rs5029848	3	42110843	HIGD1A	NA	NA	-0.150575	0.855112	NA	NA
rs58609664	rs58609664	3	43201033	HIGD1A	NA	NA	0.20332	0.877569	NA	NA
rs59435284	rs59435284	3	42379962	HIGD1A	-0.244174	0.859056	NA	NA	NA	NA
rs61736693	rs61736693	3	42728163	HIGD1A	-0.282436	0.862534	NA	NA	NA	NA
rs6441794	rs6441794	3	43800011	HIGD1A	NA	NA	0.342133	0.770045	NA	NA
rs67846198	rs67846198	3	42290010	HIGD1A	NA	NA	-0.267712	0.713197	NA	NA
rs75563240	rs75563240	3	42155379	HIGD1A	-0.225727	0.781004	NA	NA	NA	NA
rs7627240	rs7627240	3	42551373	HIGD1A	0.347711	0.857372	NA	NA	NA	NA
rs7629767	rs7629767	3	42043509	HIGD1A	NA	NA	-0.197825	0.823457	NA	NA
rs7648947	rs7648947	3	43174229	HIGD1A	-0.191736	0.872373	NA	NA	NA	NA
rs939561	rs939561	3	42057101	HIGD1A	0.201493	0.832635	NA	NA	NA	NA
rs9829220	rs9829220	3	42134178	HIGD1A	NA	NA	0.16725	0.789087	NA	NA
rs9842444	rs9842444	3	43102509	HIGD1A	-0.318762	0.838508	NA	NA	NA	NA
rs9847688	rs9847688	3	42079111	HIGD1A	NA	NA	0.363898	0.698434	NA	NA
rs9848231	rs9848231	3	43184573	HIGD1A	-0.33054	0.663584	NA	NA	NA	NA
rs9857175	rs9857175	3	41822054	HIGD1A	0.264421	0.62973	NA	NA	NA	NA
JHU_3.147795239	rs77141997	3	147795240	HLTF	NA	NA	0.159688	0.873545	NA	NA
JHU_3.147795534	rs111694401	3	147795535	HLTF	NA	NA	0.321603	0.844266	NA	NA
JHU_3.147806410	rs6440529	3	147806411	HLTF	0.272694	0.873443	NA	NA	NA	NA
JHU_3.147806895	rs77391588	3	147806896	HLTF	0.797306	0.57651	NA	NA	NA	NA
JHU_3.147811923	rs34253619	3	147811924	HLTF	0.272694	0.873443	NA	NA	NA	NA
JHU_3.147817212	rs13325578	3	147817213	HLTF	0.272694	0.873443	NA	NA	NA	NA
JHU_3.147818787	rs7635160	3	147818788	HLTF	0.272694	0.873443	NA	NA	NA	NA
JHU_3.147822133	rs7639805	3	147822134	HLTF	0.272694	0.873443	NA	NA	NA	NA
JHU_3.147822652	rs16860097	3	147822653	HLTF	0.272694	0.873443	NA	NA	NA	NA
JHU_3.147822976	rs11706064	3	147822977	HLTF	0.272694	0.873443	NA	NA	NA	NA
JHU_3.147823501	NA	3	147823502	HLTF	NA	NA	0.316573	0.850347	NA	NA
JHU_3.147823900	rs7634329	3	147823901	HLTF	0.272694	0.873443	NA	NA	NA	NA
JHU_3.147824198	rs2219329	3	147824199	HLTF	0.272694	0.873443	NA	NA	NA	NA
JHU_3.147824367	rs2198859	3	147824368	HLTF	0.272694	0.873443	NA	NA	NA	NA
JHU_3.147825260	rs6792989	3	147825261	HLTF	0.272694	0.873443	NA	NA	NA	NA
JHU_3.147825340	rs6805704	3	147825341	HLTF	0.272694	0.873443	NA	NA	NA	NA
JHU_3.147825562	rs1462649	3	147825563	HLTF	0.272694	0.873443	NA	NA	NA	NA
JHU_3.147826794	rs9854826	3	147826795	HLTF	0.272694	0.873443	NA	NA	NA	NA
JHU_3.147826840	rs9874791	3	147826841	HLTF	0.272694	0.873443	NA	NA	NA	NA
JHU_3.147827091	rs9879009	3	147827092	HLTF	0.272694	0.873443	NA	NA	NA	NA
JHU_3.147827495	rs9879675	3	147827496	HLTF	0.272694	0.873443	NA	NA	NA	NA
JHU_3.147827841	rs7614144	3	147827842	HLTF	0.272694	0.873443	NA	NA	NA	NA
JHU_3.147828340	rs7647079	3	147828341	HLTF	0.272694	0.873443	NA	NA	NA	NA
JHU_3.147828441	rs7624963	3	147828442	HLTF	0.285622	0.860396	NA	NA	NA	NA
JHU_3.147828820	rs1379083	3	147828821	HLTF	0.272694	0.873443	NA	NA	NA	NA
JHU_3.147828867	rs1379082	3	147828868	HLTF	0.272694	0.873443	NA	NA	NA	NA
JHU_3.147828881	rs9869284	3	147828882	HLTF	0.272694	0.873443	NA	NA	NA	NA
JHU_3.147828964	rs73153763	3	147828965	HLTF	0.272694	0.873443	NA	NA	NA	NA
JHU_3.147829119	rs4405876	3	147829120	HLTF	0.272694	0.873443	NA	NA	NA	NA
JHU_3.147829255	rs4447729	3	147829256	HLTF	0.272694	0.873443	NA	NA	NA	NA
JHU_3.147829397	rs4607077	3	147829398	HLTF	0.272694	0.873443	NA	NA	NA	NA
JHU_3.147829506	NA	3	147829507	HLTF	0.272694	0.873443	NA	NA	NA	NA
JHU_3.147830530	rs9837771	3	147830531	HLTF	0.272694	0.873443	NA	NA	NA	NA
JHU_3.147830744	rs9875992	3	147830745	HLTF	0.272694	0.873443	NA	NA	NA	NA
JHU_3.147831302	rs16860138	3	147831303	HLTF	0.272694	0.873443	NA	NA	NA	NA
JHU_3.147834742	rs78866708	3	147834743	HLTF	NA	NA	0.285837	0.788114	NA	NA
JHU_3.147843238	rs1471090	3	147843239	HLTF	0.28881	0.858256	NA	NA	NA	NA
JHU_3.147844842	rs2061241	3	147844843	HLTF	0.272694	0.873443	NA	NA	NA	NA
JHU_3.147845598	rs77925637	3	147845599	HLTF	NA	NA	0.180591	0.855059	NA	NA
JHU_3.147851936	rs2168560	3	147851937	HLTF	0.264496	0.873476	NA	NA	NA	NA
JHU_3.147859204	rs1456678	3	147859205	HLTF	0.264496	0.873476	NA	NA	NA	NA
JHU_3.147860402	rs59259786	3	147860403	HLTF	0.269453	0.869941	NA	NA	NA	NA
JHU_3.147865582	rs1350227	3	147865583	HLTF	0.264496	0.873476	NA	NA	NA	NA
JHU_3.147868325	rs58347793	3	147868326	HLTF	0.264496	0.873476	NA	NA	NA	NA
JHU_3.147868748	rs66856378	3	147868749	HLTF	0.264496	0.873476	NA	NA	NA	NA
JHU_3.147868943	rs980931	3	147868944	HLTF	0.264496	0.873476	NA	NA	NA	NA
JHU_3.147889921	rs7630495	3	147889922	HLTF	0.276228	0.86706	NA	NA	NA	NA
JHU_3.147927516	rs77628283	3	147927517	HLTF	NA	NA	0.292467	0.87265	NA	NA
JHU_3.147931451	rs80058701	3	147931452	HLTF	NA	NA	0.292467	0.87265	NA	NA
JHU_3.147931461	rs77913332	3	147931462	HLTF	NA	NA	0.292467	0.87265	NA	NA
JHU_3.147932885	rs74718823	3	147932886	HLTF	NA	NA	0.292467	0.87265	NA	NA
JHU_3.147933703	rs114066393	3	147933704	HLTF	NA	NA	0.292467	0.87265	NA	NA
JHU_3.147935313	rs75155916	3	147935314	HLTF	NA	NA	0.292467	0.87265	NA	NA
JHU_3.147937991	rs115440368	3	147937992	HLTF	NA	NA	0.292467	0.87265	NA	NA
JHU_3.147939773	rs115134075	3	147939774	HLTF	NA	NA	0.292467	0.87265	NA	NA
JHU_3.147940198	rs139291705	3	147940199	HLTF	NA	NA	0.292467	0.87265	NA	NA
JHU_3.147940278	rs76867674	3	147940279	HLTF	NA	NA	0.292467	0.87265	NA	NA
JHU_3.147940643	rs76299784	3	147940644	HLTF	NA	NA	0.292467	0.87265	NA	NA
JHU_3.147942039	rs7623964	3	147942040	HLTF	NA	NA	0.292467	0.87265	NA	NA
JHU_3.147942219	rs7634436	3	147942220	HLTF	NA	NA	0.292467	0.87265	NA	NA
JHU_3.147942245	rs7612686	3	147942246	HLTF	NA	NA	0.292467	0.87265	NA	NA
JHU_3.147942535	rs77226446	3	147942536	HLTF	NA	NA	0.292467	0.87265	NA	NA
JHU_3.147942769	rs115761322	3	147942770	HLTF	NA	NA	0.292467	0.87265	NA	NA
JHU_3.147944622	rs151254035	3	147944623	HLTF	NA	NA	0.292467	0.87265	NA	NA
JHU_3.147950820	rs77430838	3	147950821	HLTF	NA	NA	0.261668	0.833017	NA	NA
JHU_3.147950902	rs112741969	3	147950903	HLTF	NA	NA	0.261668	0.833017	NA	NA
JHU_3.147954647	rs16860223	3	147954648	HLTF	0.365681	0.8575	NA	NA	NA	NA
JHU_3.147955728	rs73007905	3	147955729	HLTF	0.365681	0.8575	NA	NA	NA	NA
JHU_3.147955933	rs11923146	3	147955934	HLTF	NA	NA	-0.266793	0.804931	NA	NA
JHU_3.147956155	rs1874296	3	147956156	HLTF	NA	NA	0.21068	0.867361	NA	NA
JHU_3.147956470	rs59599338	3	147956471	HLTF	0.365681	0.8575	NA	NA	NA	NA
JHU_3.147957888	rs73007912	3	147957889	HLTF	0.365681	0.8575	NA	NA	NA	NA
JHU_3.147957934	rs7623420	3	147957935	HLTF	NA	NA	-0.30531	0.783352	NA	NA
JHU_3.147961785	rs73007917	3	147961786	HLTF	0.365681	0.8575	NA	NA	NA	NA
JHU_3.147966675	rs73007920	3	147966676	HLTF	NA	NA	0.214928	0.848825	NA	NA
JHU_3.147967026	rs73007922	3	147967027	HLTF	0.451029	0.856907	NA	NA	NA	NA
JHU_3.147974899	rs58268857	3	147974900	HLTF	NA	NA	0.214928	0.848825	NA	NA
JHU_3.147992049	rs73007960	3	147992050	HLTF	-0.357169	0.622379	NA	NA	NA	NA
JHU_3.147995685	rs58868300	3	147995686	HLTF	0.362179	0.809881	NA	NA	NA	NA
JHU_3.147996548	rs11928431	3	147996549	HLTF	0.362179	0.809881	NA	NA	NA	NA
JHU_3.147996731	rs11928472	3	147996732	HLTF	0.362179	0.809881	NA	NA	NA	NA
JHU_3.147996736	rs11917099	3	147996737	HLTF	0.362179	0.809881	NA	NA	NA	NA
JHU_3.147997518	rs183618663	3	147997519	HLTF	0.362179	0.809881	NA	NA	NA	NA
JHU_3.147998893	rs73007980	3	147998894	HLTF	0.383438	0.777538	NA	NA	NA	NA
JHU_3.147999940	rs73007984	3	147999941	HLTF	0.362179	0.809881	NA	NA	NA	NA
JHU_3.148000359	rs73007986	3	148000360	HLTF	0.362179	0.809881	NA	NA	NA	NA
JHU_3.148000474	rs73007987	3	148000475	HLTF	0.362179	0.809881	NA	NA	NA	NA
JHU_3.148000586	rs73007990	3	148000587	HLTF	0.362179	0.809881	NA	NA	NA	NA
JHU_3.148000623	rs73007991	3	148000624	HLTF	0.362179	0.809881	NA	NA	NA	NA
JHU_3.148005543	rs56277810	3	148005544	HLTF	0.362179	0.809881	NA	NA	NA	NA
JHU_3.148007620	rs55880938	3	148007621	HLTF	0.362179	0.809881	NA	NA	NA	NA
JHU_3.148028078	rs28680680	3	148028079	HLTF	-0.340895	0.852888	NA	NA	NA	NA
JHU_3.148028869	rs56310595	3	148028870	HLTF	0.326276	0.774782	NA	NA	NA	NA
JHU_3.148170812	NA	3	148170813	HLTF	NA	NA	-0.219428	0.864439	NA	NA
JHU_3.148421620	rs2638361	3	148421621	HLTF	NA	NA	0.192318	0.847815	NA	NA
JHU_3.148423692	rs12721304	3	148423693	HLTF	0.430124	0.868978	NA	NA	NA	NA
JHU_3.148463521	rs275646	3	148463522	HLTF	NA	NA	0.326778	0.608209	NA	NA
JHU_3.148728114	rs113626131	3	148728115	HLTF	NA	NA	-0.174324	0.869743	NA	NA
JHU_3.148730633	rs112410279	3	148730634	HLTF	NA	NA	-0.174324	0.869743	NA	NA
JHU_3.148741708	rs112812222	3	148741709	HLTF	NA	NA	-0.174324	0.869743	NA	NA
JHU_3.149080742	rs9811347	3	149080743	HLTF	-0.240796	0.873543	NA	NA	NA	NA
JHU_3.149080761	rs13081475	3	149080762	HLTF	0.340111	0.870432	0.258261	0.685043	NA	NA
JHU_3.149362540	rs111448739	3	149362541	HLTF	0.529771	0.872993	NA	NA	NA	NA
exm2265627	rs380400	3	148460700	HLTF	-0.325545	0.840864	NA	NA	NA	NA
rs10935689	rs10935689	3	147897605	HLTF	NA	NA	-0.164	0.875512	NA	NA
rs11921556	rs11921556	3	147996966	HLTF	0.362179	0.809881	NA	NA	NA	NA
rs11929120	rs11929120	3	148037176	HLTF	NA	NA	0.184193	0.87866	NA	NA
rs12493788	rs12493788	3	148665332	HLTF	NA	NA	0.249292	0.85982	NA	NA
rs12630892	rs12630892	3	149799349	HLTF	NA	NA	0.218772	0.863744	NA	NA
rs12632606	rs12632606	3	149399908	HLTF	NA	NA	0.154744	0.848362	NA	NA
rs12632837	rs12632837	3	149310583	HLTF	-0.318625	0.81881	NA	NA	NA	NA
rs12721232	rs12721232	3	148455788	HLTF	0.276564	0.872692	NA	NA	NA	NA
rs13084448	rs13084448	3	148907995	HLTF	-0.430554	0.871149	NA	NA	NA	NA
rs13100290	rs13100290	3	149053824	HLTF	-0.262469	0.867517	NA	NA	NA	NA
rs13314474	rs13314474	3	149084352	HLTF	0.305651	0.675603	NA	NA	NA	NA
rs1379084	rs1379084	3	147828815	HLTF	0.29908	0.840691	NA	NA	NA	NA
rs1381768	rs1381768	3	147807897	HLTF	0.272694	0.873443	NA	NA	NA	NA
rs16860218	rs16860218	3	147950781	HLTF	0.352914	0.841957	NA	NA	NA	NA
rs16860281	rs16860281	3	147995347	HLTF	0.362179	0.809881	NA	NA	NA	NA
rs16861711	rs16861711	3	148997218	HLTF	-0.5424	0.493067	NA	NA	NA	NA
rs16862028	rs16862028	3	149328149	HLTF	NA	NA	-0.304243	0.62009	NA	NA
rs16862273	rs16862273	3	149569116	HLTF	-0.375534	0.863371	NA	NA	NA	NA
rs16862343	rs16862343	3	149721307	HLTF	NA	NA	-0.230466	0.847243	NA	NA
rs275647	rs275647	3	148462341	HLTF	NA	NA	0.327854	0.439585	NA	NA
rs3772604	rs3772604	3	148554334	HLTF	-0.457598	0.764321	NA	NA	NA	NA
rs3821406	rs3821406	3	149485531	HLTF	NA	NA	0.341183	0.822796	NA	NA
rs58044907	rs58044907	3	147862480	HLTF	0.264496	0.873476	NA	NA	NA	NA
rs58826267	rs58826267	3	148028804	HLTF	0.326276	0.774782	NA	NA	NA	NA
rs60699719	rs60699719	3	149000604	HLTF	-0.444222	0.58561	NA	NA	NA	NA
rs61645794	rs61645794	3	147862402	HLTF	0.264496	0.873476	NA	NA	NA	NA
rs6440603	rs6440603	3	149090724	HLTF	NA	NA	0.154723	0.849061	NA	NA
rs6766558	rs6766558	3	149134372	HLTF	NA	NA	-0.143986	0.859479	NA	NA
rs6785780	rs6785780	3	148874252	HLTF	NA	NA	0.175052	0.842095	NA	NA
rs6804325	rs6804325	3	149401665	HLTF	NA	NA	0.148686	0.851582	NA	NA
rs73005631	rs73005631	3	148682674	HLTF	NA	NA	-0.146919	0.879446	NA	NA
rs73005635	rs73005635	3	148684497	HLTF	-0.225156	0.867973	-0.140448	0.827876	NA	NA
rs73007926	rs73007926	3	147967984	HLTF	NA	NA	0.214928	0.848825	NA	NA
rs73155054	rs73155054	3	149440967	HLTF	NA	NA	-0.190204	0.876659	NA	NA
rs7617031	rs7617031	3	149004527	HLTF	-0.378238	0.605038	NA	NA	NA	NA
rs7630434	rs7630434	3	149236385	HLTF	NA	NA	0.167614	0.796098	NA	NA
rs79169216	NA	3	147800680	HLTF	NA	NA	0.321603	0.844266	NA	NA
rs9812618	rs9812618	3	149737819	HLTF	NA	NA	0.170666	0.811344	NA	NA
rs9835070	rs9835070	3	147797894	HLTF	0.642776	0.572017	NA	NA	NA	NA
rs9869587	rs9869587	3	149056149	HLTF	NA	NA	0.255874	0.804392	NA	NA
JHU_3.128129759	rs113484663	3	128129760	HMCES	-0.213445	0.873443	NA	NA	NA	NA
JHU_3.128193878	rs78804997	3	128193879	HMCES	NA	NA	-0.303444	0.853813	NA	NA
JHU_3.128194418	rs6767908	3	128194419	HMCES	-0.148084	0.874975	NA	NA	NA	NA
JHU_3.128875580	rs58342546	3	128875581	HMCES	NA	NA	0.332837	0.777918	NA	NA
JHU_3.129053957	rs77649610	3	129053958	HMCES	NA	NA	0.359813	0.611959	NA	NA
JHU_3.129087407	rs76946295	3	129087408	HMCES	0.284516	0.822221	NA	NA	NA	NA
JHU_3.129099870	rs6764325	3	129099871	HMCES	NA	NA	-0.200877	0.436328	NA	NA
JHU_3.129213524	rs59504187	3	129213525	HMCES	NA	NA	0.238692	0.870537	NA	NA
JHU_3.129915764	rs148901548	3	129915765	HMCES	NA	NA	0.318699	0.756924	NA	NA
JHU_3.130002506	rs56317231	3	130002507	HMCES	NA	NA	0.264536	0.841994	NA	NA
JHU_3.130010059	rs4688873	3	130010060	HMCES	NA	NA	-0.141987	0.876752	NA	NA
kgp17954038	rs73869414	3	129855028	HMCES	NA	NA	0.23258	0.701431	NA	NA
rs112261890	rs112261890	3	128117848	HMCES	-0.213445	0.873443	NA	NA	NA	NA
rs11551063	rs11551063	3	129247551	HMCES	-0.250152	0.878011	-0.29084	0.787965	NA	NA
rs140696	rs140696	3	129152089	HMCES	0.174272	0.840855	NA	NA	NA	NA
rs144839708	rs144839708	3	129754970	HMCES	-0.319555	0.878216	NA	NA	NA	NA
rs1872113	rs1872113	3	129322824	HMCES	-0.337696	0.0128354	-0.14597	0.875141	NA	NA
rs2005618	rs2005618	3	129151667	HMCES	-0.136126	0.877297	NA	NA	NA	NA
rs2335050	rs2335050	3	128278803	HMCES	-0.153289	0.877612	NA	NA	NA	NA
rs2465354	rs2465354	3	128294897	HMCES	0.178055	0.85733	NA	NA	NA	NA
rs2625954	rs2625954	3	129246414	HMCES	-0.250152	0.878011	-0.29084	0.787965	NA	NA
rs2630262	rs2630262	3	128677098	HMCES	-0.284373	0.863108	-0.265872	0.867276	NA	NA
rs2669833	rs2669833	3	129604169	HMCES	-0.204157	0.870432	NA	NA	NA	NA
rs2811425	rs2811425	3	129374592	HMCES	-0.206445	0.872625	NA	NA	NA	NA
rs2811442	rs2811442	3	129333669	HMCES	-0.129345	0.879065	NA	NA	NA	NA
rs2811450	rs2811450	3	129312989	HMCES	0.136172	0.840855	NA	NA	NA	NA
rs2855557	rs2855557	3	129251922	HMCES	-0.250152	0.878011	-0.29084	0.787965	NA	NA
rs3138345	rs3138345	3	129154962	HMCES	0.28948	0.762209	NA	NA	NA	NA
rs3821918	rs3821918	3	129109507	HMCES	NA	NA	-0.180322	0.737648	NA	NA
rs4528990	rs4528990	3	129857276	HMCES	NA	NA	0.20588	0.587365	NA	NA
rs4688813	rs4688813	3	129490835	HMCES	0.155474	0.879727	NA	NA	NA	NA
rs56182730	rs56182730	3	128169093	HMCES	0.168521	0.871671	NA	NA	NA	NA
rs6790255	rs6790255	3	128255428	HMCES	-0.254875	0.778524	NA	NA	NA	NA
rs6799876	rs6799876	3	129218944	HMCES	0.166908	0.857372	NA	NA	NA	NA
rs6806253	rs6806253	3	128282697	HMCES	-0.262212	0.853702	NA	NA	NA	NA
rs6806480	rs6806480	3	128104562	HMCES	NA	NA	0.14449	0.833887	NA	NA
rs72985237	rs72985237	3	128269178	HMCES	NA	NA	-0.11586	0.865926	NA	NA
rs73202273	rs73202273	3	129134600	HMCES	0.16173	0.858256	NA	NA	NA	NA
rs73202302	rs73202302	3	129173402	HMCES	0.25649	0.794081	NA	NA	NA	NA
rs73203403	rs73203403	3	128165195	HMCES	0.215338	0.87825	NA	NA	NA	NA
rs73863106	rs73863106	3	129256699	HMCES	NA	NA	-0.21624	0.799331	NA	NA
rs73869436	rs73869436	3	129937339	HMCES	NA	NA	0.204858	0.875141	NA	NA
rs7612530	rs7612530	3	129188325	HMCES	-0.216631	0.790248	-0.260835	0.495053	NA	NA
rs7622131	rs7622131	3	129808869	HMCES	-0.134699	0.880606	NA	NA	NA	NA
rs7644598	rs7644598	3	128148525	HMCES	0.185602	0.631237	NA	NA	NA	NA
rs78327184	rs78327184	3	129407540	HMCES	NA	NA	0.283516	0.876138	NA	NA
rs78918616	rs78918616	3	128826620	HMCES	NA	NA	0.359813	0.611959	NA	NA
rs9757129	rs9757129	3	129844461	HMCES	NA	NA	0.136762	0.860397	NA	NA
rs9818096	rs9818096	3	129933753	HMCES	NA	NA	0.125514	0.878478	NA	NA
rs9820466	rs9820466	3	128240369	HMCES	NA	NA	-0.175911	0.841009	NA	NA
rs9828335	rs9828335	3	129085138	HMCES	NA	NA	-0.153712	0.880019	NA	NA
rs9849681	rs9849681	3	129123954	HMCES	0.156697	0.859796	NA	NA	NA	NA
rs9867668	rs9867668	3	129326715	HMCES	0.221349	0.821208	NA	NA	NA	NA
JHU_3.147851936	rs2168560	3	147851937	HPS3	NA	NA	-0.103897	0.820558	NA	NA
JHU_3.147853358	rs9866480	3	147853359	HPS3	NA	NA	-0.0992771	0.817844	NA	NA
JHU_3.147853883	rs16860151	3	147853884	HPS3	NA	NA	0.107271	0.83757	NA	NA
JHU_3.147855326	rs6793148	3	147855327	HPS3	NA	NA	0.126126	0.786016	NA	NA
JHU_3.147856293	rs67853271	3	147856294	HPS3	NA	NA	0.105417	0.861918	NA	NA
JHU_3.147859204	rs1456678	3	147859205	HPS3	NA	NA	-0.103897	0.820558	NA	NA
JHU_3.147860402	rs59259786	3	147860403	HPS3	NA	NA	-0.105165	0.815567	NA	NA
JHU_3.147860419	rs59441602	3	147860420	HPS3	NA	NA	-0.0992771	0.817844	NA	NA
JHU_3.147862400	rs59359598	3	147862401	HPS3	NA	NA	-0.0992771	0.817844	NA	NA
JHU_3.147865582	rs1350227	3	147865583	HPS3	NA	NA	-0.103897	0.820558	NA	NA
JHU_3.147866167	rs66937605	3	147866168	HPS3	NA	NA	0.0918763	0.860216	NA	NA
JHU_3.147866201	rs67996047	3	147866202	HPS3	NA	NA	0.0902947	0.876619	NA	NA
JHU_3.147866277	rs67465476	3	147866278	HPS3	NA	NA	0.0980093	0.835649	NA	NA
JHU_3.147867732	rs66812118	3	147867733	HPS3	NA	NA	0.0937333	0.857994	NA	NA
JHU_3.147868085	rs56362443	3	147868086	HPS3	NA	NA	0.0918763	0.860216	NA	NA
JHU_3.147868125	rs10513332	3	147868126	HPS3	NA	NA	0.0918763	0.860216	NA	NA
JHU_3.147868325	rs58347793	3	147868326	HPS3	NA	NA	-0.103897	0.820558	NA	NA
JHU_3.147868327	rs59287945	3	147868328	HPS3	NA	NA	0.0918763	0.860216	NA	NA
JHU_3.147868621	rs67494306	3	147868622	HPS3	NA	NA	0.0918763	0.860216	NA	NA
JHU_3.147868748	rs66856378	3	147868749	HPS3	NA	NA	-0.103897	0.820558	NA	NA
JHU_3.147868787	rs980930	3	147868788	HPS3	NA	NA	0.0918763	0.860216	NA	NA
JHU_3.147868943	rs980931	3	147868944	HPS3	NA	NA	-0.103897	0.820558	NA	NA
JHU_3.147869132	rs980932	3	147869133	HPS3	NA	NA	0.0849266	0.877162	NA	NA
JHU_3.147869315	NA	3	147869316	HPS3	NA	NA	0.0918763	0.860216	NA	NA
JHU_3.147879875	rs67255901	3	147879876	HPS3	NA	NA	0.0945634	0.843201	NA	NA
JHU_3.147880871	rs60422432	3	147880872	HPS3	NA	NA	0.149936	0.851374	NA	NA
JHU_3.147886973	rs6799450	3	147886974	HPS3	0.126285	0.861119	NA	NA	NA	NA
JHU_3.147889921	rs7630495	3	147889922	HPS3	NA	NA	-0.146455	0.462545	NA	NA
JHU_3.147906112	rs12490506	3	147906113	HPS3	NA	NA	0.155098	0.877569	NA	NA
JHU_3.147923439	rs12488360	3	147923440	HPS3	NA	NA	0.0987327	0.878393	NA	NA
JHU_3.147924336	rs67526250	3	147924337	HPS3	0.171904	0.766502	NA	NA	NA	NA
JHU_3.147924456	rs16860195	3	147924457	HPS3	0.237441	0.838041	NA	NA	NA	NA
JHU_3.147926591	NA	3	147926592	HPS3	NA	NA	-0.14969	0.390825	NA	NA
JHU_3.147927439	rs7643141	3	147927440	HPS3	0.141513	0.847202	NA	NA	NA	NA
JHU_3.147928860	rs68095074	3	147928861	HPS3	0.128659	0.834709	NA	NA	NA	NA
JHU_3.147929481	rs7629310	3	147929482	HPS3	0.128659	0.834709	NA	NA	NA	NA
JHU_3.147930351	rs76104977	3	147930352	HPS3	0.237441	0.838041	NA	NA	NA	NA
JHU_3.147932755	rs963780	3	147932756	HPS3	0.128659	0.834709	NA	NA	NA	NA
JHU_3.147933336	rs12635085	3	147933337	HPS3	0.233897	0.841642	NA	NA	NA	NA
JHU_3.147933473	rs7647525	3	147933474	HPS3	NA	NA	0.0959176	0.873828	NA	NA
JHU_3.147934654	rs66619571	3	147934655	HPS3	0.128659	0.834709	NA	NA	NA	NA
JHU_3.147934825	rs66489103	3	147934826	HPS3	0.128659	0.834709	NA	NA	NA	NA
JHU_3.147935767	rs736658	3	147935768	HPS3	0.237441	0.838041	NA	NA	NA	NA
JHU_3.147935789	rs897667	3	147935790	HPS3	0.128659	0.834709	NA	NA	NA	NA
JHU_3.147936274	rs73153791	3	147936275	HPS3	NA	NA	0.114903	0.862476	NA	NA
JHU_3.147936430	rs729195	3	147936431	HPS3	0.128659	0.834709	NA	NA	NA	NA
JHU_3.147936809	rs66834150	3	147936810	HPS3	NA	NA	0.114903	0.862476	NA	NA
JHU_3.147937684	rs66500904	3	147937685	HPS3	NA	NA	0.114903	0.862476	NA	NA
JHU_3.147938199	rs6793965	3	147938200	HPS3	0.258494	0.690725	NA	NA	NA	NA
JHU_3.147938354	rs6782620	3	147938355	HPS3	0.237441	0.838041	NA	NA	NA	NA
JHU_3.147940521	rs1456671	3	147940522	HPS3	NA	NA	0.114903	0.862476	NA	NA
JHU_3.147940697	rs1456672	3	147940698	HPS3	NA	NA	0.114903	0.862476	NA	NA
JHU_3.147941262	rs66568012	3	147941263	HPS3	NA	NA	0.114903	0.862476	NA	NA
JHU_3.147941556	rs73005983	3	147941557	HPS3	NA	NA	0.114903	0.862476	NA	NA
JHU_3.147941607	rs67221232	3	147941608	HPS3	NA	NA	0.114903	0.862476	NA	NA
JHU_3.147942244	rs7624153	3	147942245	HPS3	NA	NA	0.111899	0.853592	NA	NA
JHU_3.147942623	rs57697112	3	147942624	HPS3	NA	NA	0.114903	0.862476	NA	NA
JHU_3.147944357	rs66846948	3	147944358	HPS3	NA	NA	0.114903	0.862476	NA	NA
JHU_3.148421620	rs2638361	3	148421621	HPS3	NA	NA	0.107469	0.876942	NA	NA
JHU_3.148574856	NA	3	148574857	HPS3	NA	NA	-0.139664	0.706933	NA	NA
JHU_3.148869374	rs73866979	3	148869375	HPS3	NA	NA	-0.145557	0.779367	NA	NA
JHU_3.148901810	NA	3	148901811	HPS3	0.226382	0.805781	NA	NA	NA	NA
JHU_3.149102583	rs76854847	3	149102584	HPS3	-0.215131	0.838041	NA	NA	NA	NA
JHU_3.149309410	NA	3	149309411	HPS3	-0.203302	0.610676	NA	NA	NA	NA
JHU_3.149735285	rs112614152	3	149735286	HPS3	0.165048	0.879068	NA	NA	NA	NA
JHU_3.149847500	rs901460	3	149847501	HPS3	0.277813	0.750943	NA	NA	NA	NA
rs10804733	rs10804733	3	148630929	HPS3	NA	NA	0.0880474	0.863585	NA	NA
rs112094996	rs112094996	3	149816104	HPS3	0.201919	0.87374	NA	NA	NA	NA
rs115311686	rs115311686	3	148868279	HPS3	0.233706	0.787285	NA	NA	NA	NA
rs11925963	rs11925963	3	148506111	HPS3	NA	NA	-0.111934	0.824084	NA	NA
rs12487547	rs12487547	3	149022622	HPS3	0.115393	0.865872	NA	NA	NA	NA
rs12490127	rs12490127	3	147947996	HPS3	NA	NA	0.08518	0.878065	NA	NA
rs12636192	rs12636192	3	149532908	HPS3	0.169427	0.847435	NA	NA	NA	NA
rs1386287	rs1386287	3	149844021	HPS3	0.19775	0.727178	NA	NA	NA	NA
rs1440633	rs1440633	3	148628908	HPS3	NA	NA	0.0884753	0.844558	NA	NA
rs1456669	rs1456669	3	147935635	HPS3	0.258494	0.690725	NA	NA	NA	NA
rs16860983	rs16860983	3	148538252	HPS3	NA	NA	0.13672	0.877563	NA	NA
rs16861192	rs16861192	3	148666886	HPS3	0.201605	0.789528	NA	NA	NA	NA
rs17838832	rs17838832	3	148939933	HPS3	NA	NA	0.130695	0.806775	NA	NA
rs2013929	rs2013929	3	149034081	HPS3	-0.131657	0.860555	NA	NA	NA	NA
rs2029809	rs2029809	3	148003145	HPS3	0.118637	0.861847	NA	NA	NA	NA
rs2059991	rs2059991	3	149104849	HPS3	-0.166755	0.844665	NA	NA	NA	NA
rs2171266	rs2171266	3	149855012	HPS3	-0.166248	0.839823	NA	NA	NA	NA
rs2278476	rs2278476	3	149260786	HPS3	-0.141368	0.828316	NA	NA	NA	NA
rs2681092	rs2681092	3	148885077	HPS3	NA	NA	-0.120098	0.726049	NA	NA
rs34013572	rs34013572	3	148905510	HPS3	0.226382	0.805781	NA	NA	NA	NA
rs35697914	rs35697914	3	148698808	HPS3	0.14156	0.797898	NA	NA	NA	NA
rs35860962	rs35860962	3	149006009	HPS3	-0.238713	0.851494	NA	NA	NA	NA
rs3772200	rs3772200	3	149544358	HPS3	NA	NA	0.0964869	0.82432	NA	NA
rs389571	rs389571	3	148386360	HPS3	NA	NA	0.0786385	0.870579	NA	NA
rs4401324	rs4401324	3	148684394	HPS3	0.194524	0.80529	NA	NA	NA	NA
rs4681158	rs4681158	3	148539284	HPS3	NA	NA	-0.103997	0.780777	NA	NA
rs55722927	rs55722927	3	149789086	HPS3	NA	NA	0.100584	0.697932	NA	NA
rs55975928	rs55975928	3	149296254	HPS3	NA	NA	0.153078	0.84097	NA	NA
rs57192685	rs57192685	3	148885066	HPS3	NA	NA	0.115698	0.826985	NA	NA
rs58044907	rs58044907	3	147862480	HPS3	NA	NA	-0.103897	0.820558	NA	NA
rs59008242	rs59008242	3	149769086	HPS3	NA	NA	0.111518	0.816745	NA	NA
rs61382467	rs61382467	3	147867931	HPS3	NA	NA	0.0918763	0.860216	NA	NA
rs61645794	rs61645794	3	147862402	HPS3	NA	NA	-0.103897	0.820558	NA	NA
rs66955019	rs66955019	3	147936550	HPS3	NA	NA	0.114903	0.862476	NA	NA
rs67240415	rs67240415	3	147937365	HPS3	0.128659	0.834709	NA	NA	NA	NA
rs67416703	rs67416703	3	147866462	HPS3	NA	NA	0.0918763	0.860216	NA	NA
rs6771516	rs6771516	3	147943603	HPS3	NA	NA	0.0959176	0.873828	NA	NA
rs6785780	rs6785780	3	148874252	HPS3	0.139495	0.83914	NA	NA	NA	NA
rs6801836	rs6801836	3	148455537	HPS3	NA	NA	0.083557	0.845848	NA	NA
rs6809084	rs6809084	3	148755571	HPS3	0.308828	0.601217	NA	NA	NA	NA
rs701741	rs701741	3	148957233	HPS3	0.113677	0.827101	NA	NA	NA	NA
rs71304421	rs71304421	3	148580293	HPS3	-0.20078	0.874418	NA	NA	NA	NA
rs71304474	rs71304474	3	149232292	HPS3	NA	NA	0.179037	0.764576	NA	NA
rs72615621	rs72615621	3	149116813	HPS3	-0.166662	0.818515	NA	NA	NA	NA
rs73157038	rs73157038	3	149674355	HPS3	NA	NA	0.144423	0.737446	NA	NA
rs73867384	rs73867384	3	149300104	HPS3	NA	NA	0.0960471	0.858412	NA	NA
rs75607403	rs75607403	3	148245554	HPS3	0.119187	0.858556	NA	NA	NA	NA
rs75644640	NA	3	149346524	HPS3	0.152274	0.874251	NA	NA	NA	NA
rs7615701	rs7615701	3	147997618	HPS3	0.118637	0.861847	NA	NA	NA	NA
rs7616660	rs7616660	3	147867473	HPS3	NA	NA	0.0918763	0.860216	NA	NA
rs7617219	rs7617219	3	148977314	HPS3	NA	NA	0.170108	0.798456	NA	NA
rs7628410	rs7628410	3	147867504	HPS3	NA	NA	0.0945728	0.839265	NA	NA
rs7628508	rs7628508	3	147867628	HPS3	NA	NA	0.0918763	0.860216	NA	NA
rs76487918	rs76487918	3	147926060	HPS3	0.237441	0.838041	NA	NA	NA	NA
rs76835165	rs76835165	3	149498249	HPS3	NA	NA	0.139227	0.858192	NA	NA
rs78011278	rs78011278	3	149018470	HPS3	-0.209757	0.473865	NA	NA	NA	NA
rs934587	rs934587	3	149254556	HPS3	NA	NA	-0.10538	0.775026	NA	NA
rs9821558	rs9821558	3	148547780	HPS3	NA	NA	-0.0960415	0.844473	NA	NA
rs9825391	rs9825391	3	148346933	HPS3	NA	NA	0.0927758	0.865162	NA	NA
rs9827666	rs9827666	3	148962041	HPS3	0.16335	0.779631	NA	NA	NA	NA
rs9870573	rs9870573	3	149422599	HPS3	-0.11482	0.880456	NA	NA	NA	NA
rs987558	rs987558	3	148220105	HPS3	-0.123686	0.838103	NA	NA	NA	NA
JHU_3.10266221	rs2629459	3	10266222	HRH1	0.416025	0.809881	NA	NA	NA	NA
JHU_3.10560504	rs79171752	3	10560505	HRH1	-1.06814	0.100299	-0.699249	0.717416	NA	NA
JHU_3.10561991	rs376212162	3	10561992	HRH1	0.413222	0.792249	NA	NA	NA	NA
JHU_3.10629658	rs12629118	3	10629659	HRH1	-1.01025	0.203719	NA	NA	NA	NA
JHU_3.10647023	rs73811945	3	10647024	HRH1	NA	NA	0.643771	0.802566	NA	NA
JHU_3.11668724	rs7373037	3	11668725	HRH1	0.409224	0.858424	NA	NA	NA	NA
JHU_3.11679784	rs13315116	3	11679785	HRH1	-0.55917	0.872373	NA	NA	NA	NA
JHU_3.11811365	rs73130843	3	11811366	HRH1	-0.706418	0.75376	NA	NA	NA	NA
JHU_3.11901144	rs113187458	3	11901145	HRH1	NA	NA	-0.837305	0.608736	NA	NA
JHU_3.11915847	rs303874	3	11915848	HRH1	NA	NA	0.580226	0.787921	NA	NA
JHU_3.11942430	rs427571	3	11942431	HRH1	0.477891	0.839708	NA	NA	NA	NA
JHU_3.12009681	rs13059891	3	12009682	HRH1	-0.3891	0.872763	NA	NA	NA	NA
JHU_3.12045310	NA	3	12045311	HRH1	-0.709556	0.880872	NA	NA	NA	NA
JHU_3.12091031	rs61039565	3	12091032	HRH1	-1.01414	0.732917	NA	NA	NA	NA
JHU_3.12164800	rs112472230	3	12164801	HRH1	-0.678945	0.876214	NA	NA	NA	NA
rs1000771	rs1000771	3	10671268	HRH1	0.494707	0.871868	NA	NA	NA	NA
rs10510407	rs10510407	3	11836095	HRH1	0.373112	0.879672	NA	NA	NA	NA
rs10865708	rs10865708	3	11625329	HRH1	-0.644579	0.877365	NA	NA	NA	NA
rs11128552	rs11128552	3	11539955	HRH1	NA	NA	-0.756037	0.58823	NA	NA
rs114710607	rs114710607	3	10552047	HRH1	NA	NA	-0.754953	0.79649	NA	NA
rs116751469	rs116751469	3	10275328	HRH1	NA	NA	0.504242	0.873887	NA	NA
rs11719939	rs11719939	3	10457572	HRH1	NA	NA	0.371549	0.853046	NA	NA
rs13320580	rs13320580	3	11956181	HRH1	0.389052	0.855567	NA	NA	NA	NA
rs1631876	rs116958844	3	10379447	HRH1	0.428325	0.834407	NA	NA	NA	NA
rs1642736	rs1642736	3	10265057	HRH1	-0.324647	0.868411	NA	NA	NA	NA
rs1682826	rs1682826	3	10782693	HRH1	-0.569175	0.842846	NA	NA	NA	NA
rs17032988	rs17032988	3	10529113	HRH1	NA	NA	0.490847	0.8559	NA	NA
rs17034912	rs17034912	3	11674806	HRH1	-0.826765	0.659877	NA	NA	NA	NA
rs17509411	rs17509411	3	10599507	HRH1	-1.23411	0.618153	NA	NA	NA	NA
rs17602269	rs17602269	3	11179453	HRH1	-0.614	0.733632	NA	NA	NA	NA
rs17610830	rs17610830	3	10220830	HRH1	0.47025	0.769196	NA	NA	NA	NA
rs2272399	rs2272399	3	10975745	HRH1	NA	NA	0.442901	0.848825	NA	NA
rs2442782	rs2442782	3	11483793	HRH1	NA	NA	-0.559391	0.753925	NA	NA
rs2601126	rs2601126	3	11036624	HRH1	0.404766	0.813304	NA	NA	NA	NA
rs2616544	rs2616544	3	11680244	HRH1	-0.385376	0.842846	NA	NA	NA	NA
rs263410	NA	3	10241987	HRH1	0.460817	0.796269	0.476793	0.732272	NA	NA
rs263411	rs263411	3	10242243	HRH1	0.440087	0.774785	NA	NA	NA	NA
rs2697149	rs2697149	3	11036480	HRH1	0.356671	0.863371	NA	NA	NA	NA
rs301557	rs301557	3	11792931	HRH1	NA	NA	0.416997	0.787995	NA	NA
rs35441490	rs35441490	3	10546334	HRH1	NA	NA	0.511502	0.878887	NA	NA
rs392458	rs392458	3	11942250	HRH1	NA	NA	0.388338	0.877162	NA	NA
rs40509	NA	3	10492652	HRH1	NA	NA	0.436667	0.863102	NA	NA
rs420537	rs420537	3	11886751	HRH1	NA	NA	-0.467354	0.781472	NA	NA
rs4684054	rs4684054	3	11037077	HRH1	NA	NA	-0.626893	0.767333	NA	NA
rs55932554	rs55932554	3	10574352	HRH1	-0.592971	0.86646	NA	NA	NA	NA
rs56837054	rs56837054	3	10671256	HRH1	-1.01826	0.731199	NA	NA	NA	NA
rs57822046	rs57822046	3	10386411	HRH1	NA	NA	0.439571	0.865263	NA	NA
rs58478148	rs58478148	3	10785860	HRH1	0.534874	0.806267	NA	NA	NA	NA
rs59693656	rs59693656	3	11674865	HRH1	0.437321	0.804256	NA	NA	NA	NA
rs62247770	rs62247770	3	11956375	HRH1	-0.786263	0.832858	NA	NA	NA	NA
rs6442181	rs6442181	3	10588778	HRH1	-0.335039	0.874418	NA	NA	NA	NA
rs6442253	rs6442253	3	11474238	HRH1	NA	NA	0.434619	0.880768	NA	NA
rs6777876	rs6777876	3	11956598	HRH1	NA	NA	-0.647598	0.855956	NA	NA
rs67853365	rs67853365	3	10783047	HRH1	-0.421742	0.844531	NA	NA	NA	NA
rs714737	rs714737	3	10493434	HRH1	NA	NA	0.659475	0.72926	NA	NA
rs75316710	rs75316710	3	10549736	HRH1	-1.42375	0.0142013	-0.911702	0.604776	NA	NA
rs7633719	rs7633719	3	11834784	HRH1	NA	NA	-0.49393	0.779231	NA	NA
rs7647410	rs7647410	3	12009664	HRH1	-0.3891	0.872763	NA	NA	NA	NA
rs76949847	rs76949847	3	10542950	HRH1	NA	NA	0.706135	0.844558	NA	NA
rs79001395	rs79001395	3	10950527	HRH1	-0.334823	0.88125	NA	NA	NA	NA
rs80141496	rs80141496	3	10717022	HRH1	-0.712912	0.821895	NA	NA	NA	NA
rs9818098	rs9818098	3	11030852	HRH1	-0.523292	0.592729	NA	NA	NA	NA
rs9850825	rs9850825	3	12286720	HRH1	0.550937	0.541035	NA	NA	NA	NA
rs9862553	rs9862553	3	10236121	HRH1	NA	NA	-0.386627	0.86932	NA	NA
rs9869051	rs9869051	3	11932455	HRH1	-0.33968	0.877297	NA	NA	NA	NA
rs9990174	rs9990174	3	11040439	HRH1	NA	NA	0.414913	0.85652	NA	NA
JHU_3.121668669	NA	3	121668670	HSPBAP1	0.222877	0.805811	NA	NA	NA	NA
JHU_3.121769391	NA	3	121769392	HSPBAP1	-0.160703	0.872588	NA	NA	NA	NA
JHU_3.122293772	rs7071	3	122293773	HSPBAP1	NA	NA	-0.096825	0.861421	NA	NA
JHU_3.122299681	rs58329276	3	122299682	HSPBAP1	NA	NA	0.0955374	0.840455	NA	NA
JHU_3.122308734	NA	3	122308735	HSPBAP1	-0.275343	0.855907	NA	NA	NA	NA
JHU_3.122365856	NA	3	122365857	HSPBAP1	NA	NA	-0.127737	0.878064	NA	NA
JHU_3.122716374	rs141005881	3	122716375	HSPBAP1	NA	NA	-0.164909	0.843255	NA	NA
rs10511407	rs10511407	3	121568595	HSPBAP1	NA	NA	-0.169052	0.841605	NA	NA
rs10934622	rs10934622	3	122659829	HSPBAP1	NA	NA	0.122911	0.857862	NA	NA
rs112503669	rs112503669	3	122694709	HSPBAP1	0.158426	0.879699	NA	NA	NA	NA
rs12489686	rs12489686	3	121513789	HSPBAP1	NA	NA	-0.169052	0.841605	NA	NA
rs13327325	rs13327325	3	123476314	HSPBAP1	0.214143	0.806416	NA	NA	NA	NA
rs146493543	rs146493543	3	122354895	HSPBAP1	0.31877	0.858971	NA	NA	NA	NA
rs17203397	rs17203397	3	121781426	HSPBAP1	0.165538	0.880112	NA	NA	NA	NA
rs1875272	NA	3	122296638	HSPBAP1	NA	NA	0.113136	0.87607	NA	NA
rs1920310	rs1920310	3	121662400	HSPBAP1	NA	NA	-0.161308	0.88049	NA	NA
rs1968891	rs1968891	3	123130875	HSPBAP1	0.247648	0.879656	NA	NA	NA	NA
rs2293613	rs2293613	3	121642336	HSPBAP1	NA	NA	-0.179662	0.863104	NA	NA
rs255183	rs255183	3	123422145	HSPBAP1	-0.138533	0.880606	NA	NA	NA	NA
rs28592713	rs28592713	3	122840747	HSPBAP1	0.360993	0.566759	NA	NA	NA	NA
rs33265	rs33265	3	123409359	HSPBAP1	0.154582	0.877297	NA	NA	NA	NA
rs370973117	rs370973117	3	122296912	HSPBAP1	-0.1866	0.816613	NA	NA	NA	NA
rs55699789	rs55699789	3	122684680	HSPBAP1	NA	NA	0.111728	0.871678	NA	NA
rs57820651	rs57820651	3	122700143	HSPBAP1	NA	NA	0.111472	0.793043	NA	NA
rs6796228	rs6796228	3	122295235	HSPBAP1	NA	NA	0.142572	0.569199	NA	NA
rs73856861	rs73856861	3	122880511	HSPBAP1	-0.207365	0.842207	NA	NA	NA	NA
rs76012907	rs76012907	3	122702990	HSPBAP1	0.189244	0.873449	NA	NA	NA	NA
rs7616545	rs7616545	3	123134810	HSPBAP1	NA	NA	-0.102497	0.842095	NA	NA
rs7624614	rs7624614	3	122303929	HSPBAP1	NA	NA	0.0955374	0.840455	NA	NA
rs7648041	rs7648041	3	121899848	HSPBAP1	-0.254974	0.61797	NA	NA	NA	NA
rs79442946	rs79442946	3	122293454	HSPBAP1	NA	NA	0.111284	0.847289	NA	NA
rs9283570	rs9283570	3	123453726	HSPBAP1	-0.167161	0.876689	NA	NA	NA	NA
rs9812254	rs9812254	3	122363136	HSPBAP1	NA	NA	-0.160777	0.821144	NA	NA
rs9841543	rs9841543	3	123118315	HSPBAP1	NA	NA	-0.096933	0.85962	NA	NA
rs9880647	rs9880647	3	122306920	HSPBAP1	NA	NA	0.0955374	0.840455	NA	NA
JHU_3.87448817	rs9821115	3	87448818	HTR1F	1.29834	0.655208	1.0059	0.833986	NA	NA
JHU_3.87619815	rs114092122	3	87619816	HTR1F	NA	NA	1.16339	0.521228	NA	NA
JHU_3.87807316	rs145930522	3	87807317	HTR1F	NA	NA	-1.47714	0.63239	NA	NA
JHU_3.88011771	rs112961569	3	88011772	HTR1F	NA	NA	-0.736413	0.879234	NA	NA
JHU_3.88066385	NA	3	88066386	HTR1F	1.64616	0.688327	NA	NA	NA	NA
JHU_3.88259317	rs113921074	3	88259318	HTR1F	0.950048	0.874418	NA	NA	NA	NA
JHU_3.88354106	rs77269944	3	88354107	HTR1F	1.30916	0.486063	NA	NA	NA	NA
JHU_3.88878661	rs13064163	3	88878662	HTR1F	0.952014	0.840864	NA	NA	NA	NA
JHU_3.88913182	rs79882030	3	88913183	HTR1F	1.39089	0.754814	NA	NA	NA	NA
rs111347737	rs111347737	3	88394486	HTR1F	0.923322	0.717141	NA	NA	NA	NA
rs12053823	rs12053823	3	88973311	HTR1F	0.936566	0.796884	NA	NA	NA	NA
rs141171768	rs141171768	3	87544342	HTR1F	1.4057	0.77056	1.35598	0.774496	NA	NA
rs1458012	rs1458012	3	88425671	HTR1F	-0.582198	0.834765	NA	NA	NA	NA
rs1465648	rs1465648	3	87950229	HTR1F	0.692033	0.788267	NA	NA	NA	NA
rs17023900	rs17023900	3	87134800	HTR1F	NA	NA	1.67559	0.719286	NA	NA
rs17023943	rs17023943	3	87171610	HTR1F	NA	NA	1.13655	0.723476	NA	NA
rs17025082	rs17025082	3	87909882	HTR1F	NA	NA	-1.06212	0.40441	NA	NA
rs17025629	rs17025629	3	88354232	HTR1F	1.12195	0.521076	NA	NA	NA	NA
rs17525168	rs17525168	3	87532267	HTR1F	1.37211	0.523733	1.09028	0.764837	NA	NA
rs2016224	rs2016224	3	88041650	HTR1F	-0.514401	0.863767	NA	NA	NA	NA
rs2196524	rs2196524	3	87092829	HTR1F	-0.875878	0.825902	NA	NA	NA	NA
rs2660785	rs2660785	3	87064799	HTR1F	-0.587313	0.803991	NA	NA	NA	NA
rs2938265	rs2938265	3	87927515	HTR1F	0.59925	0.863713	NA	NA	NA	NA
rs2938273	NA	3	87915969	HTR1F	0.550216	0.874758	NA	NA	NA	NA
rs2938275	rs2938275	3	87999764	HTR1F	0.826225	0.859036	NA	NA	NA	NA
rs376400071	rs376400071	3	88026086	HTR1F	0.515855	0.841755	NA	NA	NA	NA
rs4241552	rs4241552	3	88374655	HTR1F	-0.693333	0.666814	NA	NA	NA	NA
rs4370036	rs4370036	3	88933381	HTR1F	1.65521	0.632015	NA	NA	NA	NA
rs4858963	rs4858963	3	87594454	HTR1F	0.480039	0.87118	NA	NA	NA	NA
rs6551304	rs6551304	3	88306596	HTR1F	0.527918	0.834765	0.543722	0.802977	NA	NA
rs6769025	rs6769025	3	87766543	HTR1F	NA	NA	0.646398	0.880734	NA	NA
rs6770013	rs6770013	3	88031698	HTR1F	-0.677781	0.694944	NA	NA	NA	NA
rs6785442	rs6785442	3	88334311	HTR1F	-0.622463	0.784043	NA	NA	NA	NA
rs6799866	NA	3	88311228	HTR1F	NA	NA	-0.585172	0.868105	NA	NA
rs72615750	rs72615750	3	87634681	HTR1F	NA	NA	1.07392	0.567328	NA	NA
rs72917755	rs72917755	3	88028078	HTR1F	-0.477704	0.86706	NA	NA	NA	NA
rs74832721	rs74832721	3	88649160	HTR1F	1.05033	0.85602	NA	NA	NA	NA
rs7645895	rs7645895	3	88351968	HTR1F	-0.700161	0.850862	NA	NA	NA	NA
rs7651258	rs7651258	3	87629781	HTR1F	0.968213	0.876487	NA	NA	NA	NA
rs77008263	rs77008263	3	88420087	HTR1F	-0.728199	0.829215	NA	NA	NA	NA
rs77764698	rs77764698	3	87222687	HTR1F	NA	NA	1.20412	0.864291	NA	NA
rs79037923	rs79037923	3	87049805	HTR1F	NA	NA	0.857898	0.873394	NA	NA
rs79961079	rs79961079	3	88306531	HTR1F	1.24047	0.618177	NA	NA	NA	NA
rs936363	rs936363	3	88327790	HTR1F	NA	NA	0.746695	0.834764	NA	NA
rs9830719	rs9830719	3	88420443	HTR1F	0.677621	0.845516	NA	NA	NA	NA
rs9852738	rs9852738	3	87175298	HTR1F	NA	NA	0.518449	0.87805	NA	NA
JHU_3.50274079	rs75731683	3	50274080	HYAL1	-0.835785	0.86939	NA	NA	NA	NA
JHU_3.50328438	rs66525185	3	50328439	HYAL1	-0.585435	0.832692	NA	NA	NA	NA
JHU_3.50505810	rs112329882	3	50505811	HYAL1	-0.81709	0.800376	-0.529489	0.579246	NA	NA
JHU_3.50645792	rs374368195	3	50645793	HYAL1	NA	NA	-0.29584	0.816929	NA	NA
JHU_3.50697198	rs3950915	3	50697199	HYAL1	NA	NA	-0.21741	0.865238	NA	NA
exm2239842	rs72932959	3	50336292	HYAL1	-0.585435	0.832692	NA	NA	NA	NA
kgp17797040	rs2071203	3	50311900	HYAL1	-0.585435	0.832692	NA	NA	NA	NA
rs1034405	rs1034405	3	50597092	HYAL1	NA	NA	-0.29185	0.799846	NA	NA
rs11130248	rs11130248	3	50352200	HYAL1	-0.602152	0.822315	NA	NA	NA	NA
rs2232251	rs2232251	3	50614990	HYAL1	NA	NA	-0.369035	0.860137	NA	NA
rs2282751	rs2282751	3	50291785	HYAL1	0.522972	0.863607	NA	NA	NA	NA
rs35455589	rs35455589	3	50355730	HYAL1	-0.585435	0.832692	NA	NA	NA	NA
rs388483	rs388483	3	50615539	HYAL1	NA	NA	0.254791	0.805863	NA	NA
rs398703	rs398703	3	50574213	HYAL1	NA	NA	-0.215478	0.855326	NA	NA
rs4619816	rs4619816	3	51248198	HYAL1	NA	NA	0.240121	0.824597	NA	NA
rs56122560	rs56122560	3	50316007	HYAL1	0.709723	0.781626	NA	NA	NA	NA
rs61736993	NA	3	50312774	HYAL1	0.949253	0.834709	0.454614	0.868105	NA	NA
JHU_3.49578825	NA	3	49578826	HYAL3	0.541562	0.783898	0.491911	0.814346	NA	NA
JHU_3.49729103	NA	3	49729104	HYAL3	-1.09043	0.581584	NA	NA	NA	NA
JHU_3.50274079	rs75731683	3	50274080	HYAL3	-0.604527	0.872809	NA	NA	NA	NA
JHU_3.50697198	rs3950915	3	50697199	HYAL3	NA	NA	0.332853	0.807334	NA	NA
kgp2973141	NA	3	50686517	HYAL3	NA	NA	0.283499	0.874541	NA	NA
rs1034405	rs1034405	3	50597092	HYAL3	NA	NA	0.352288	0.85569	NA	NA
rs1060970	rs1060970	3	49708769	HYAL3	0.590872	0.785204	0.56274	0.787965	NA	NA
rs11720964	rs11720964	3	49336232	HYAL3	NA	NA	0.288345	0.880377	NA	NA
rs13100173	rs13100173	3	50332697	HYAL3	NA	NA	-0.70438	0.161771	NA	NA
rs1467914	rs1467914	3	50523668	HYAL3	NA	NA	-0.363986	0.809243	NA	NA
rs2236974	rs2236974	3	50474574	HYAL3	NA	NA	-0.481206	0.752842	NA	NA
rs2282751	rs2282751	3	50291785	HYAL3	NA	NA	-0.399236	0.834362	NA	NA
rs2291542	rs2291542	3	49751585	HYAL3	-0.418379	0.798261	NA	NA	NA	NA
rs2298955	rs2298955	3	50431194	HYAL3	-0.339057	0.861745	NA	NA	NA	NA
rs3836533	rs3836533	3	50398503	HYAL3	NA	NA	-0.485649	0.442108	NA	NA
rs3870336	rs3870336	3	49557857	HYAL3	0.590872	0.785204	0.56274	0.787965	NA	NA
rs388483	rs388483	3	50615539	HYAL3	NA	NA	-0.470411	0.433206	NA	NA
rs4619816	rs4619816	3	51248198	HYAL3	NA	NA	-0.424816	0.570537	NA	NA
rs56122560	rs56122560	3	50316007	HYAL3	NA	NA	-0.723921	0.223778	NA	NA
rs61736993	NA	3	50312774	HYAL3	NA	NA	-0.971919	0.414855	NA	NA
rs709210	rs709210	3	50357869	HYAL3	-0.693693	0.828701	NA	NA	NA	NA
rs7612641	rs7612641	3	50430478	HYAL3	0.621918	0.641616	0.424274	0.873424	NA	NA
rs7629936	rs7629936	3	49836707	HYAL3	NA	NA	-0.328993	0.879154	NA	NA
rs9825535	rs9825535	3	50772664	HYAL3	NA	NA	0.318911	0.855234	NA	NA
rs9865532	rs9865532	3	51144316	HYAL3	NA	NA	0.313854	0.851702	NA	NA
rs9869826	rs9869826	3	50998816	HYAL3	NA	NA	-0.719377	0.653207	NA	NA
rs9883222	rs9883222	3	50267837	HYAL3	NA	NA	0.352849	0.796498	NA	NA
JHU_3.50639469	NA	3	50639470	IFRD2	NA	NA	-0.256741	0.8276	NA	NA
kgp17752276	rs2239752	3	50645413	IFRD2	0.212902	0.861415	NA	NA	NA	NA
kgp18087834	rs113482965	3	49406140	IFRD2	NA	NA	-0.267037	0.83649	NA	NA
rs1005678	rs1005678	3	50210289	IFRD2	0.187954	0.835759	NA	NA	NA	NA
rs1046956	rs1046956	3	50222926	IFRD2	NA	NA	0.212373	0.789681	NA	NA
rs12632110	rs12632110	3	50224225	IFRD2	NA	NA	0.206578	0.789706	NA	NA
rs1464569	rs1464569	3	49460350	IFRD2	0.15243	0.873443	NA	NA	NA	NA
rs1843073	rs1843073	3	50723398	IFRD2	NA	NA	-0.246476	0.839356	NA	NA
rs377475168	rs377475168	3	50834521	IFRD2	NA	NA	-0.246476	0.839356	NA	NA
rs4625	rs4625	3	49572140	IFRD2	-0.166252	0.880321	NA	NA	NA	NA
rs56122560	rs56122560	3	50316007	IFRD2	-0.213157	0.873039	NA	NA	NA	NA
rs6446246	rs6446246	3	51039817	IFRD2	NA	NA	-0.246476	0.839356	NA	NA
rs7614881	rs7614881	3	51038375	IFRD2	NA	NA	-0.146402	0.880019	NA	NA
rs9825283	NA	3	50712159	IFRD2	NA	NA	-0.260719	0.810635	NA	NA
rs9849038	rs9849038	3	49771990	IFRD2	0.157989	0.861119	NA	NA	NA	NA
rs9858542	rs9858542	3	49701983	IFRD2	NA	NA	0.197514	0.864663	NA	NA
JHU_3.128194191	rs6803580	3	128194192	IFT122	0.453834	0.820092	NA	NA	NA	NA
JHU_3.128389785	NA	3	128389786	IFT122	0.228432	0.874418	NA	NA	NA	NA
JHU_3.128774490	rs2062127	3	128774491	IFT122	NA	NA	-0.210428	0.714685	NA	NA
JHU_3.129001140	rs75666695	3	129001141	IFT122	NA	NA	0.216645	0.877569	NA	NA
JHU_3.129072124	rs6777657	3	129072125	IFT122	0.239439	0.882295	NA	NA	NA	NA
JHU_3.129075852	NA	3	129075853	IFT122	NA	NA	-0.180043	0.798425	NA	NA
JHU_3.129079711	NA	3	129079712	IFT122	NA	NA	-0.340365	0.769509	NA	NA
JHU_3.129085120	rs9828323	3	129085121	IFT122	NA	NA	-0.186575	0.77963	NA	NA
JHU_3.129099870	rs6764325	3	129099871	IFT122	NA	NA	0.165389	0.853656	NA	NA
JHU_3.129100234	rs114110329	3	129100235	IFT122	NA	NA	-0.228405	0.737807	NA	NA
JHU_3.129109342	rs59980558	3	129109343	IFT122	NA	NA	-0.243954	0.680373	NA	NA
JHU_3.129121044	rs80326460	3	129121045	IFT122	0.356506	0.709089	NA	NA	NA	NA
JHU_3.129131262	NA	3	129131263	IFT122	-0.259187	0.753034	-0.219893	0.767333	NA	NA
JHU_3.129145201	NA	3	129145202	IFT122	-0.236484	0.869909	NA	NA	NA	NA
JHU_3.129195787	rs73204212	3	129195788	IFT122	-0.224254	0.843384	-0.205041	0.820787	NA	NA
JHU_3.129210141	NA	3	129210142	IFT122	-0.245491	0.824777	-0.208703	0.83274	NA	NA
JHU_3.129214656	NA	3	129214657	IFT122	0.405408	0.138268	NA	NA	NA	NA
JHU_3.129218447	NA	3	129218448	IFT122	-0.248144	0.798178	-0.194449	0.846665	NA	NA
JHU_3.129765761	rs2953774	3	129765762	IFT122	NA	NA	-0.289708	0.768616	NA	NA
JHU_3.129972859	NA	3	129972860	IFT122	NA	NA	0.250372	0.84998	NA	NA
JHU_3.129993282	rs1551273	3	129993283	IFT122	NA	NA	-0.262275	0.643158	NA	NA
JHU_3.130016525	rs78425062	3	130016526	IFT122	NA	NA	-0.219544	0.680539	NA	NA
JHU_3.130198933	rs112761042	3	130198934	IFT122	NA	NA	-0.390009	0.824978	NA	NA
rs10934885	rs10934885	3	129298994	IFT122	0.268109	0.828994	0.261753	0.75367	NA	NA
rs10934893	rs10934893	3	129501662	IFT122	-0.177561	0.872836	NA	NA	NA	NA
rs10934895	rs10934895	3	129647645	IFT122	NA	NA	0.204269	0.866758	NA	NA
rs11551063	rs11551063	3	129247551	IFT122	NA	NA	0.347485	0.808768	NA	NA
rs11716622	NA	3	129809592	IFT122	0.327593	0.861654	NA	NA	NA	NA
rs13091203	rs13091203	3	129692674	IFT122	NA	NA	0.415203	0.717872	NA	NA
rs140696	rs140696	3	129152089	IFT122	-0.223066	0.859957	-0.234715	0.761886	NA	NA
rs1453247	rs1453247	3	130062038	IFT122	NA	NA	-0.485718	0.30515	NA	NA
rs146891189	rs146891189	3	130098468	IFT122	NA	NA	-0.422467	0.675013	NA	NA
rs1542829	rs1542829	3	130137471	IFT122	0.303624	0.842541	NA	NA	NA	NA
rs1872119	rs1872119	3	129320136	IFT122	NA	NA	-0.201179	0.878679	NA	NA
rs2005618	rs2005618	3	129151667	IFT122	0.274526	0.591226	0.196586	0.784198	NA	NA
rs2285353	rs2285353	3	129210867	IFT122	0.405408	0.138268	NA	NA	NA	NA
rs2587988	rs2587988	3	129920258	IFT122	NA	NA	0.257027	0.868452	NA	NA
rs2625954	rs2625954	3	129246414	IFT122	NA	NA	0.347485	0.808768	NA	NA
rs2625967	rs2625967	3	129267259	IFT122	0.211883	0.786901	NA	NA	NA	NA
rs2713622	rs2713622	3	129222207	IFT122	NA	NA	-0.199102	0.8661	NA	NA
rs2824	rs2824	3	129274456	IFT122	0.255895	0.797542	NA	NA	NA	NA
rs2855557	rs2855557	3	129251922	IFT122	NA	NA	0.347485	0.808768	NA	NA
rs34150465	rs34150465	3	128464726	IFT122	NA	NA	0.226089	0.849061	NA	NA
rs34941175	rs34941175	3	129647253	IFT122	-0.389704	0.750937	NA	NA	NA	NA
rs35948511	rs35948511	3	128181632	IFT122	0.346808	0.818574	NA	NA	NA	NA
rs372098318	rs372098318	3	129294456	IFT122	0.224981	0.86939	0.217801	0.82725	NA	NA
rs3821918	rs3821918	3	129109507	IFT122	NA	NA	0.221813	0.743724	NA	NA
rs4688871	rs4688871	3	129990413	IFT122	NA	NA	0.175714	0.86056	NA	NA
rs58774749	rs58774749	3	129114220	IFT122	NA	NA	-0.190336	0.864078	NA	NA
rs58932597	rs58932597	3	129140589	IFT122	-0.308368	0.798652	-0.327094	0.595113	NA	NA
rs61737314	rs61737314	3	129267910	IFT122	0.299708	0.601226	NA	NA	NA	NA
rs62270783	rs62270783	3	128356556	IFT122	NA	NA	-0.300463	0.84904	NA	NA
rs6439237	rs6439237	3	130203210	IFT122	NA	NA	-0.410255	0.783588	NA	NA
rs6767119	rs6767119	3	128988225	IFT122	NA	NA	0.216645	0.877569	NA	NA
rs6799876	rs6799876	3	129218944	IFT122	-0.251918	0.808893	-0.214603	0.813615	NA	NA
rs6810203	rs6810203	3	129083281	IFT122	NA	NA	-0.210554	0.678594	NA	NA
rs72990216	rs72990216	3	130233976	IFT122	NA	NA	-0.35779	0.663617	NA	NA
rs73203403	rs73203403	3	128165195	IFT122	NA	NA	-0.259458	0.871955	NA	NA
rs73210789	rs73210789	3	129962261	IFT122	NA	NA	0.176757	0.829643	NA	NA
rs7627830	rs7627830	3	129098049	IFT122	0.445376	0.214464	NA	NA	NA	NA
rs7631955	rs7631955	3	128248505	IFT122	0.189294	0.838295	NA	NA	NA	NA
rs76487357	rs76487357	3	130122932	IFT122	NA	NA	-0.443718	0.818177	NA	NA
rs784717	rs784717	3	129687948	IFT122	NA	NA	-0.174883	0.844558	NA	NA
rs79171715	rs79171715	3	128776664	IFT122	0.238962	0.877205	NA	NA	NA	NA
rs885406	rs885406	3	129669619	IFT122	-0.174924	0.845723	NA	NA	NA	NA
rs896821	rs896821	3	129979845	IFT122	NA	NA	-0.297491	0.38332	NA	NA
rs922856	rs922856	3	128741064	IFT122	-0.325658	0.841124	NA	NA	NA	NA
rs9818096	rs9818096	3	129933753	IFT122	NA	NA	-0.170039	0.848506	NA	NA
rs9826460	rs9826460	3	128803534	IFT122	-0.271555	0.858862	NA	NA	NA	NA
rs9847826	rs9847826	3	129472711	IFT122	0.260414	0.838426	NA	NA	NA	NA
rs9855392	rs9855392	3	129933246	IFT122	0.205738	0.864319	NA	NA	NA	NA
rs9873993	NA	3	129382355	IFT122	0.260943	0.839519	NA	NA	NA	NA
JHU_3.106908432	rs115783568	3	106908433	IFT57	-0.312112	0.877365	NA	NA	NA	NA
JHU_3.106926121	rs2141345	3	106926122	IFT57	0.323759	0.767394	NA	NA	NA	NA
JHU_3.106974093	rs1030371	3	106974094	IFT57	0.176673	0.866042	NA	NA	NA	NA
JHU_3.107420673	rs60326795	3	107420674	IFT57	-0.228602	0.869043	NA	NA	NA	NA
JHU_3.107691524	rs1070686	3	107691525	IFT57	NA	NA	-0.291846	0.369798	NA	NA
JHU_3.107718923	NA	3	107718924	IFT57	-0.262934	0.874291	NA	NA	NA	NA
JHU_3.107895592	rs9878123	3	107895593	IFT57	NA	NA	0.47961	0.203382	NA	NA
JHU_3.107906788	rs78707093	3	107906789	IFT57	NA	NA	0.426883	0.47532	NA	NA
JHU_3.107920922	rs9857746	3	107920923	IFT57	NA	NA	0.47961	0.203382	NA	NA
JHU_3.107920942	rs9877444	3	107920943	IFT57	NA	NA	0.47961	0.203382	NA	NA
JHU_3.107932156	rs75856459	3	107932157	IFT57	NA	NA	0.523421	0.193256	NA	NA
JHU_3.107934456	rs62267922	3	107934457	IFT57	NA	NA	0.523421	0.193256	NA	NA
kgp18232114	rs6783631	3	108672514	IFT57	-0.381467	0.824491	NA	NA	NA	NA
rs10490845	rs10490845	3	108681891	IFT57	0.184027	0.872095	NA	NA	NA	NA
rs10511272	rs10511272	3	108309323	IFT57	0.407078	0.611816	NA	NA	NA	NA
rs11716039	rs11716039	3	108148532	IFT57	NA	NA	0.208962	0.86067	NA	NA
rs11929184	rs11929184	3	106935865	IFT57	NA	NA	0.239479	0.816038	NA	NA
rs1282535	rs1282535	3	107182352	IFT57	-0.174853	0.846463	-0.173704	0.872842	NA	NA
rs1289757	rs1289757	3	107937942	IFT57	0.356387	0.368135	0.454363	0.05478	NA	NA
rs1289764	rs1289764	3	107936558	IFT57	0.325832	0.684798	NA	NA	NA	NA
rs13093976	rs13093976	3	107864963	IFT57	NA	NA	0.601094	0.328008	NA	NA
rs161880	rs161880	3	107838805	IFT57	NA	NA	-0.365579	0.421098	NA	NA
rs167924	rs167924	3	107379837	IFT57	NA	NA	-0.241362	0.789059	NA	NA
rs16854378	rs16854378	3	107988615	IFT57	0.47419	0.553924	NA	NA	NA	NA
rs17828926	rs17828926	3	107880473	IFT57	NA	NA	0.47961	0.203382	NA	NA
rs1920542	rs1920542	3	107945810	IFT57	0.245346	0.878533	NA	NA	NA	NA
rs1991783	rs1991783	3	107594886	IFT57	-0.320142	0.881057	NA	NA	NA	NA
rs2100581	rs2100581	3	107998620	IFT57	0.333165	0.411004	0.235371	0.844558	NA	NA
rs2162185	rs2162185	3	107065783	IFT57	NA	NA	0.21985	0.844558	NA	NA
rs2289079	rs2289079	3	107798578	IFT57	NA	NA	0.435443	0.844216	NA	NA
rs2399234	rs2399234	3	108139498	IFT57	NA	NA	-0.246878	0.86704	NA	NA
rs2951513	rs2951513	3	107944636	IFT57	0.266165	0.87296	NA	NA	NA	NA
rs62264142	rs62264142	3	107875733	IFT57	NA	NA	0.427988	0.522996	NA	NA
rs62266503	rs62266503	3	108633173	IFT57	-0.233673	0.85496	NA	NA	NA	NA
rs6437802	rs6437802	3	108590475	IFT57	NA	NA	0.368196	0.612787	NA	NA
rs643938	rs643938	3	107354130	IFT57	NA	NA	-0.22021	0.834627	NA	NA
rs6779650	rs6779650	3	108072704	IFT57	NA	NA	-0.198277	0.835037	NA	NA
rs6790456	rs6790456	3	107739094	IFT57	0.276152	0.80789	0.302782	0.784306	NA	NA
rs6804995	rs6804995	3	108465457	IFT57	0.313417	0.848031	NA	NA	NA	NA
rs7616341	rs7616341	3	108107925	IFT57	NA	NA	0.185693	0.862906	NA	NA
rs76185701	rs76185701	3	107727790	IFT57	0.278507	0.770765	NA	NA	NA	NA
rs7622560	rs7622560	3	107744023	IFT57	NA	NA	0.26862	0.761795	NA	NA
rs7637131	rs7637131	3	107560269	IFT57	0.270695	0.835654	NA	NA	NA	NA
rs768342	rs768342	3	108015247	IFT57	0.187007	0.880112	NA	NA	NA	NA
rs76978584	rs76978584	3	107841381	IFT57	NA	NA	-0.360078	0.861524	NA	NA
rs77078637	rs77078637	3	107612342	IFT57	NA	NA	0.325604	0.871502	NA	NA
rs77545973	rs77545973	3	108298447	IFT57	0.424534	0.86867	NA	NA	NA	NA
rs9288883	rs9288883	3	108556559	IFT57	-0.18698	0.864761	NA	NA	NA	NA
rs951114	rs951114	3	108563071	IFT57	0.262098	0.779901	NA	NA	NA	NA
rs9827766	rs9827766	3	107961441	IFT57	0.261486	0.751392	0.255316	0.803139	NA	NA
rs9832537	rs9832537	3	107545050	IFT57	NA	NA	-0.225784	0.761886	NA	NA
rs9837651	rs9837651	3	108632410	IFT57	-0.227554	0.87387	NA	NA	NA	NA
rs9848567	rs9848567	3	108627288	IFT57	-0.395177	0.838097	NA	NA	NA	NA
rs9860959	rs9860959	3	107741880	IFT57	NA	NA	0.276647	0.734534	NA	NA
rs9867707	rs9867707	3	106907345	IFT57	-0.215384	0.816958	NA	NA	NA	NA
rs9868484	rs9868484	3	108188993	IFT57	NA	NA	-0.246914	0.722886	NA	NA
rs9871235	rs9871235	3	107494345	IFT57	NA	NA	0.180152	0.874503	NA	NA
JHU_3.159668476	rs58663940	3	159668477	IFT80	NA	NA	-0.513178	0.622746	NA	NA
kgp5456809	rs1449013	3	159048413	IFT80	-0.338443	0.844112	NA	NA	NA	NA
rs10470475	rs10470475	3	159507045	IFT80	-0.277652	0.814887	NA	NA	NA	NA
rs12634256	rs12634256	3	160907163	IFT80	-0.222723	0.813826	-0.254587	0.787457	NA	NA
rs13083229	rs13083229	3	161008125	IFT80	-0.24849	0.698464	NA	NA	NA	NA
rs13323195	rs13323195	3	159586299	IFT80	-0.326054	0.784124	NA	NA	NA	NA
rs1449026	rs1449026	3	158974851	IFT80	-0.471785	0.696524	NA	NA	NA	NA
rs16832203	rs16832203	3	161102719	IFT80	0.216394	0.83889	NA	NA	NA	NA
rs2243143	rs2243143	3	159714802	IFT80	0.182871	0.877722	NA	NA	NA	NA
rs33058	rs33058	3	159608812	IFT80	NA	NA	-0.232314	0.867668	NA	NA
rs4290817	rs4290817	3	160967354	IFT80	-0.24849	0.698464	NA	NA	NA	NA
rs4680505	rs4680505	3	159140638	IFT80	0.244821	0.866715	NA	NA	NA	NA
rs4680582	rs4680582	3	160135286	IFT80	NA	NA	-0.50369	0.869974	NA	NA
rs4856703	rs4856703	3	161047720	IFT80	0.228051	0.814887	NA	NA	NA	NA
rs56971470	rs56971470	3	159633937	IFT80	NA	NA	-0.537881	0.490084	NA	NA
rs6782518	rs6782518	3	160938385	IFT80	-0.352598	0.787877	NA	NA	NA	NA
rs6792870	rs6792870	3	159523497	IFT80	-0.241485	0.842846	NA	NA	NA	NA
rs6794601	rs6794601	3	160946769	IFT80	-0.276829	0.753355	NA	NA	NA	NA
rs6801330	rs6801330	3	160595284	IFT80	-0.238569	0.88173	NA	NA	NA	NA
rs73171924	rs73171924	3	159841541	IFT80	0.261192	0.827602	NA	NA	NA	NA
rs73874588	rs73874588	3	159644022	IFT80	NA	NA	-0.527567	0.628966	NA	NA
rs73874600	rs73874600	3	159700564	IFT80	-0.202294	0.855134	NA	NA	NA	NA
rs79815138	rs79815138	3	159767644	IFT80	-0.449155	0.856575	NA	NA	NA	NA
rs9834806	rs9834806	3	160892973	IFT80	-0.4087	0.437451	-0.460452	0.36909	NA	NA
rs9837945	rs9837945	3	160462363	IFT80	NA	NA	-0.331795	0.868641	NA	NA
rs9845205	rs9845205	3	159539470	IFT80	-0.345588	0.608058	NA	NA	NA	NA
JHU_3.184379189	rs60291543	3	184379190	IGF2BP2	NA	NA	-0.390026	0.738526	NA	NA
JHU_3.184473291	NA	3	184473292	IGF2BP2	-0.51215	0.823411	-0.51595	0.697818	NA	NA
JHU_3.184786035	rs7642880	3	184786036	IGF2BP2	NA	NA	-0.143504	0.87517	NA	NA
JHU_3.184794932	rs3732935	3	184794933	IGF2BP2	NA	NA	-0.273139	0.841762	NA	NA
JHU_3.184805700	rs59736429	3	184805701	IGF2BP2	-0.368151	0.855278	NA	NA	NA	NA
JHU_3.184812447	rs73885684	3	184812448	IGF2BP2	-0.425687	0.610084	-0.414408	0.3705	NA	NA
JHU_3.184813934	rs114830184	3	184813935	IGF2BP2	NA	NA	0.220568	0.703341	NA	NA
JHU_3.184828342	NA	3	184828343	IGF2BP2	-0.453435	0.465861	-0.517341	0.0207266	NA	NA
JHU_3.184836071	rs11915885	3	184836072	IGF2BP2	-0.425906	0.521202	-0.486264	0.0355561	NA	NA
JHU_3.185154820	rs7620778	3	185154821	IGF2BP2	NA	NA	0.375369	0.779595	NA	NA
JHU_3.185262998	rs74428431	3	185262999	IGF2BP2	NA	NA	0.248809	0.815279	NA	NA
JHU_3.185265150	rs138522912	3	185265151	IGF2BP2	NA	NA	0.245676	0.866983	NA	NA
JHU_3.185349424	rs34187723	3	185349425	IGF2BP2	NA	NA	-0.204247	0.778841	NA	NA
JHU_3.185713226	rs77388174	3	185713227	IGF2BP2	NA	NA	0.305412	0.857994	NA	NA
JHU_3.185841623	rs9863591	3	185841624	IGF2BP2	0.165276	0.878687	NA	NA	NA	NA
JHU_3.186008936	rs57570110	3	186008937	IGF2BP2	0.271031	0.809871	NA	NA	NA	NA
JHU_3.186120369	rs67796718	3	186120370	IGF2BP2	NA	NA	-0.219709	0.778672	NA	NA
JHU_3.186417272	NA	3	186417273	IGF2BP2	-0.342752	0.854175	NA	NA	NA	NA
JHU_3.186419854	rs138403097	3	186419855	IGF2BP2	-0.342752	0.854175	NA	NA	NA	NA
rs10937204	rs10937204	3	184817478	IGF2BP2	-0.374355	0.828597	NA	NA	NA	NA
rs113672528	rs113672528	3	185540817	IGF2BP2	-0.31356	0.852228	NA	NA	NA	NA
rs11718099	rs11718099	3	185708275	IGF2BP2	0.25508	0.610539	NA	NA	NA	NA
rs11718570	rs11718570	3	186425186	IGF2BP2	-0.279077	0.859448	NA	NA	NA	NA
rs11924144	rs11924144	3	185845583	IGF2BP2	-0.20489	0.867895	NA	NA	NA	NA
rs12490146	rs12490146	3	186397897	IGF2BP2	-0.309868	0.812285	NA	NA	NA	NA
rs1374910	rs1374910	3	185531661	IGF2BP2	-0.24208	0.812114	NA	NA	NA	NA
rs16860503	rs16860503	3	185863175	IGF2BP2	0.21645	0.873483	NA	NA	NA	NA
rs1876803	rs1876803	3	184798067	IGF2BP2	NA	NA	0.249549	0.440357	NA	NA
rs200533567	rs200533567	3	185551802	IGF2BP2	-0.223666	0.872875	NA	NA	NA	NA
rs2132240	rs2132240	3	184816323	IGF2BP2	-0.195536	0.82185	-0.24884	0.306329	NA	NA
rs2284842	rs2284842	3	185909651	IGF2BP2	NA	NA	-0.159812	0.878521	NA	NA
rs3732940	rs3732940	3	185867637	IGF2BP2	NA	NA	-0.337851	0.851399	NA	NA
rs3821750	rs3821750	3	184766301	IGF2BP2	-0.227691	0.835551	-0.178192	0.869134	NA	NA
rs4234594	rs4234594	3	186117187	IGF2BP2	0.222828	0.858127	0.19147	0.857181	NA	NA
rs4381978	rs4381978	3	185697801	IGF2BP2	-0.187586	0.86706	NA	NA	NA	NA
rs4461451	rs4461451	3	185763219	IGF2BP2	NA	NA	0.217101	0.873465	NA	NA
rs4686733	rs4686733	3	185830514	IGF2BP2	NA	NA	0.172243	0.866935	NA	NA
rs4687248	rs4687248	3	185057627	IGF2BP2	NA	NA	-0.182601	0.787442	NA	NA
rs55854300	rs55854300	3	185125332	IGF2BP2	NA	NA	0.255883	0.872233	NA	NA
rs60026817	rs60026817	3	185688790	IGF2BP2	0.349825	0.816986	0.305556	0.799792	NA	NA
rs61747892	rs61747892	3	184801099	IGF2BP2	-0.503624	0.757073	-0.427164	0.762091	NA	NA
rs62292606	rs62292606	3	186415556	IGF2BP2	0.348792	0.853223	NA	NA	NA	NA
rs62294442	rs62294442	3	186491538	IGF2BP2	NA	NA	0.169126	0.860998	NA	NA
rs6444007	rs6444007	3	184691216	IGF2BP2	NA	NA	-0.159584	0.873563	NA	NA
rs6763645	rs6763645	3	185707842	IGF2BP2	-0.268148	0.681849	NA	NA	NA	NA
rs6772789	rs6772789	3	186106801	IGF2BP2	-0.25414	0.841627	NA	NA	NA	NA
rs67800583	rs67800583	3	184842193	IGF2BP2	-0.245045	0.840095	-0.373364	0.0804614	NA	NA
rs6791275	rs6791275	3	185445144	IGF2BP2	NA	NA	-0.178345	0.823923	NA	NA
rs6802108	rs6802108	3	186148717	IGF2BP2	0.186471	0.871104	NA	NA	NA	NA
rs73885660	rs73885660	3	184790110	IGF2BP2	-0.678699	0.124143	-0.517343	0.322173	NA	NA
rs741604	rs741604	3	185592046	IGF2BP2	-0.242926	0.808796	NA	NA	NA	NA
rs7429119	rs7429119	3	185001311	IGF2BP2	NA	NA	-0.225923	0.72122	NA	NA
rs7432658	rs7432658	3	185048314	IGF2BP2	0.17191	0.879275	NA	NA	NA	NA
rs74509644	rs74509644	3	186483220	IGF2BP2	0.316728	0.867679	NA	NA	NA	NA
rs750753	rs750753	3	185421647	IGF2BP2	0.19191	0.834359	0.244057	0.366951	NA	NA
rs76084511	rs76084511	3	184643154	IGF2BP2	-0.408735	0.832073	-0.404242	0.734754	NA	NA
rs7632663	NA	3	184417876	IGF2BP2	NA	NA	-0.295139	0.857984	NA	NA
rs7635371	rs7635371	3	184498307	IGF2BP2	-0.241548	0.815367	-0.240251	0.695858	NA	NA
rs76383594	rs76383594	3	186405524	IGF2BP2	0.451682	0.620606	NA	NA	NA	NA
rs7638853	rs7638853	3	185350706	IGF2BP2	NA	NA	-0.203401	0.775022	NA	NA
rs77574882	rs77574882	3	184437965	IGF2BP2	NA	NA	0.386677	0.824978	NA	NA
rs78272627	rs78272627	3	185691116	IGF2BP2	0.36323	0.849341	0.311266	0.850699	NA	NA
rs80091018	rs80091018	3	184852297	IGF2BP2	NA	NA	-0.343168	0.56396	NA	NA
rs9821588	rs9821588	3	184837006	IGF2BP2	-0.425906	0.521202	-0.486264	0.0355561	NA	NA
rs9857572	rs9857572	3	184809896	IGF2BP2	NA	NA	0.211564	0.655496	NA	NA
rs9867846	rs9867846	3	185746890	IGF2BP2	NA	NA	-0.17993	0.832495	NA	NA
rs9868878	rs9868878	3	185175405	IGF2BP2	NA	NA	-0.15289	0.860001	NA	NA
rs9869584	rs9869584	3	186103090	IGF2BP2	0.209112	0.86939	NA	NA	NA	NA
JHU_3.150531941	rs6767312	3	150531942	IGSF10	-0.977212	0.826454	NA	NA	NA	NA
JHU_3.150579608	rs60213338	3	150579609	IGSF10	1.34555	0.587176	NA	NA	NA	NA
JHU_3.150785027	rs73012972	3	150785028	IGSF10	NA	NA	1.65782	0.737292	NA	NA
JHU_3.151023403	rs73006522	3	151023404	IGSF10	1.14244	0.874217	NA	NA	NA	NA
JHU_3.151275814	NA	3	151275815	IGSF10	0.879724	0.845374	NA	NA	NA	NA
JHU_3.151310052	rs4680533	3	151310053	IGSF10	-0.634474	0.868513	NA	NA	NA	NA
JHU_3.151453676	rs77762929	3	151453677	IGSF10	NA	NA	1.70302	0.723334	NA	NA
JHU_3.151480706	NA	3	151480707	IGSF10	NA	NA	-0.802744	0.785167	NA	NA
JHU_3.151483133	NA	3	151483134	IGSF10	NA	NA	-0.747362	0.808553	NA	NA
JHU_3.151486915	rs11922964	3	151486916	IGSF10	NA	NA	-0.802744	0.785167	NA	NA
JHU_3.151714785	NA	3	151714786	IGSF10	1.11434	0.822315	NA	NA	NA	NA
JHU_3.152126473	rs77496463	3	152126474	IGSF10	NA	NA	-0.931315	0.852723	NA	NA
JHU_3.152127750	rs6440802	3	152127751	IGSF10	NA	NA	-0.732587	0.83717	NA	NA
JHU_3.152148529	rs41477945	3	152148530	IGSF10	NA	NA	-0.902558	0.688999	NA	NA
JHU_3.152156518	rs75867226	3	152156519	IGSF10	NA	NA	1.088	0.873229	NA	NA
rs10935844	rs10935844	3	151128895	IGSF10	NA	NA	0.580867	0.87814	NA	NA
rs1148369	rs1148369	3	150475420	IGSF10	NA	NA	0.775293	0.672993	NA	NA
rs11710084	rs11710084	3	150204855	IGSF10	0.884384	0.867192	NA	NA	NA	NA
rs11924077	rs11924077	3	151487906	IGSF10	NA	NA	-0.802744	0.785167	NA	NA
rs12152279	rs12152279	3	151493391	IGSF10	NA	NA	0.782569	0.868307	NA	NA
rs12495347	rs12495347	3	151256445	IGSF10	NA	NA	1.07179	0.686711	NA	NA
rs12495611	rs12495611	3	150531601	IGSF10	-1.37197	0.628584	NA	NA	NA	NA
rs12495929	rs12495929	3	151619732	IGSF10	NA	NA	1.02634	0.872659	NA	NA
rs12629779	rs12629779	3	150811647	IGSF10	-0.916784	0.878311	NA	NA	NA	NA
rs12635773	rs12635773	3	150805173	IGSF10	NA	NA	1.33725	0.850899	NA	NA
rs13094115	rs13094115	3	152103745	IGSF10	NA	NA	-0.629475	0.868948	NA	NA
rs13315275	rs13315275	3	151597310	IGSF10	NA	NA	0.605506	0.826985	NA	NA
rs1350154	rs1350154	3	150673377	IGSF10	NA	NA	-0.61191	0.87993	NA	NA
rs138165000	rs138165000	3	151155132	IGSF10	NA	NA	1.11206	0.880291	NA	NA
rs1444200	rs1444200	3	150590168	IGSF10	1.09389	0.63638	NA	NA	NA	NA
rs1550964	rs1550964	3	151463493	IGSF10	0.734162	0.880321	NA	NA	NA	NA
rs16846663	rs16846663	3	150658264	IGSF10	1.69721	0.787877	NA	NA	NA	NA
rs16863042	rs16863042	3	150627237	IGSF10	-1.04574	0.732776	NA	NA	NA	NA
rs17204732	rs17204732	3	151670949	IGSF10	NA	NA	0.581443	0.829963	NA	NA
rs17283269	rs17283269	3	151653472	IGSF10	NA	NA	1.41073	0.811654	NA	NA
rs1817215	rs1817215	3	150673474	IGSF10	1.41658	0.832276	NA	NA	NA	NA
rs1949543	rs1949543	3	152106383	IGSF10	NA	NA	-1.06008	0.740433	NA	NA
rs199641695	rs199641695	3	150417510	IGSF10	NA	NA	-0.995221	0.857392	NA	NA
rs4381913	rs4381913	3	151259346	IGSF10	1.09544	0.429805	1.00287	0.482866	NA	NA
rs4605593	rs4605593	3	150607561	IGSF10	-0.756111	0.863371	NA	NA	NA	NA
rs4680048	rs4680048	3	150639928	IGSF10	1.13323	0.802522	NA	NA	NA	NA
rs55745635	rs55745635	3	151322103	IGSF10	NA	NA	1.80401	0.657062	NA	NA
rs60001353	rs181473607	3	151501968	IGSF10	NA	NA	-1.13829	0.754533	NA	NA
rs6440682	rs6440682	3	150245786	IGSF10	-0.745627	0.815777	NA	NA	NA	NA
rs6440697	rs6440697	3	150515353	IGSF10	NA	NA	-0.709904	0.763099	NA	NA
rs6440707	rs6440707	3	150648316	IGSF10	-0.881353	0.83002	NA	NA	NA	NA
rs6763622	rs6763622	3	150643502	IGSF10	-0.643234	0.871149	NA	NA	NA	NA
rs6766361	rs6766361	3	150745041	IGSF10	NA	NA	-0.592101	0.814358	NA	NA
rs6767398	rs6767398	3	150614723	IGSF10	0.556479	0.865052	NA	NA	NA	NA
rs6788895	rs6788895	3	150467808	IGSF10	NA	NA	-0.752912	0.76401	NA	NA
rs6798802	rs6798802	3	150734898	IGSF10	-0.660236	0.832246	NA	NA	NA	NA
rs6803190	rs6803190	3	150222088	IGSF10	1.04687	0.751401	NA	NA	NA	NA
rs6808030	rs6808030	3	151961093	IGSF10	NA	NA	0.97269	0.707863	NA	NA
rs72993403	rs72993403	3	150509840	IGSF10	NA	NA	-0.763703	0.838275	NA	NA
rs73152580	rs73152580	3	150561915	IGSF10	0.793682	0.834407	NA	NA	NA	NA
rs73153862	rs73153862	3	150642765	IGSF10	-0.816506	0.780922	NA	NA	NA	NA
rs74686930	rs74686930	3	150400825	IGSF10	NA	NA	0.790499	0.869825	NA	NA
rs7610193	rs7610193	3	151910714	IGSF10	NA	NA	-0.794272	0.877569	NA	NA
rs7615125	rs7615125	3	150461900	IGSF10	NA	NA	-0.689016	0.847995	NA	NA
rs7620501	rs7620501	3	152144545	IGSF10	NA	NA	-0.629475	0.868948	NA	NA
rs7629779	rs7629779	3	151287356	IGSF10	0.879724	0.845374	NA	NA	NA	NA
rs7631760	rs7631760	3	151262987	IGSF10	1.1198	0.688004	NA	NA	NA	NA
rs7642052	rs7642052	3	151637597	IGSF10	NA	NA	0.706797	0.859145	NA	NA
rs7642123	rs7642123	3	152127354	IGSF10	NA	NA	-0.732587	0.83717	NA	NA
rs7648424	rs7648424	3	150423391	IGSF10	NA	NA	0.801757	0.797886	NA	NA
rs7649833	rs7649833	3	151274346	IGSF10	0.99863	0.514164	NA	NA	NA	NA
rs76835547	rs76835547	3	151340133	IGSF10	NA	NA	-0.992566	0.843031	NA	NA
rs76918468	rs76918468	3	150248250	IGSF10	-0.745627	0.815777	NA	NA	NA	NA
rs78633671	rs78633671	3	150628196	IGSF10	1.68767	0.336042	NA	NA	NA	NA
rs9682943	rs9682943	3	150496162	IGSF10	-1.14958	0.801068	NA	NA	NA	NA
rs9842591	rs9842591	3	151283691	IGSF10	-0.969892	0.564608	NA	NA	NA	NA
rs9858670	rs9858670	3	150624662	IGSF10	-0.836923	0.878759	0.859335	0.857271	NA	NA
rs9862443	rs9862443	3	151521001	IGSF10	0.919478	0.858321	NA	NA	NA	NA
JHU_3.158898113	rs73877525	3	158898114	IL12A	0.849707	0.843084	NA	NA	NA	NA
JHU_3.159412397	NA	3	159412398	IL12A	-1.19456	0.873806	NA	NA	NA	NA
JHU_3.159668476	rs58663940	3	159668477	IL12A	NA	NA	0.916241	0.757035	NA	NA
JHU_3.160534079	rs73877971	3	160534080	IL12A	0.774246	0.847713	NA	NA	NA	NA
JHU_3.160624416	NA	3	160624417	IL12A	NA	NA	-0.719689	0.697934	NA	NA
JHU_3.160666118	rs12494673	3	160666119	IL12A	NA	NA	-0.529616	0.754568	NA	NA
JHU_3.160688232	NA	3	160688233	IL12A	NA	NA	-0.726617	0.87141	NA	NA
rs1075498	rs1075498	3	159756451	IL12A	NA	NA	0.446967	0.86932	NA	NA
rs11709802	rs11709802	3	160682599	IL12A	NA	NA	-0.721654	0.877569	NA	NA
rs11916869	rs11916869	3	159834050	IL12A	NA	NA	-0.478308	0.868452	NA	NA
rs12696110	rs12696110	3	160641930	IL12A	NA	NA	-0.785519	0.586516	NA	NA
rs13086445	rs13086445	3	160662170	IL12A	NA	NA	-0.529098	0.760978	NA	NA
rs16830532	rs16830532	3	159336334	IL12A	NA	NA	0.508667	0.861823	NA	NA
rs2243143	rs2243143	3	159714802	IL12A	-0.687317	0.722408	NA	NA	NA	NA
rs568408	rs568408	3	159713467	IL12A	-0.839848	0.808916	NA	NA	NA	NA
rs56958536	rs56958536	3	159766710	IL12A	0.970609	0.812944	NA	NA	NA	NA
rs56971470	rs56971470	3	159633937	IL12A	NA	NA	0.780982	0.831008	NA	NA
rs58433623	rs58433623	3	159827145	IL12A	NA	NA	-0.497667	0.847289	NA	NA
rs6775953	rs6775953	3	159932610	IL12A	NA	NA	-0.416391	0.87565	NA	NA
rs678793	rs678793	3	159700115	IL12A	NA	NA	0.68541	0.816929	NA	NA
rs6801330	rs6801330	3	160595284	IL12A	NA	NA	-0.570345	0.861217	NA	NA
rs73170551	rs73170551	3	159690446	IL12A	NA	NA	0.794935	0.665182	NA	NA
rs73874588	rs73874588	3	159644022	IL12A	NA	NA	0.961106	0.742511	NA	NA
rs73874600	rs73874600	3	159700564	IL12A	NA	NA	-0.451217	0.854324	NA	NA
rs7614679	rs7614679	3	158721128	IL12A	0.589224	0.881459	NA	NA	NA	NA
rs76180534	rs76180534	3	160548147	IL12A	NA	NA	-0.605744	0.862763	NA	NA
rs76199938	rs76199938	3	159743596	IL12A	-0.665457	0.87826	0.654728	0.788137	NA	NA
rs7624185	rs7624185	3	160695770	IL12A	NA	NA	0.5633	0.79936	NA	NA
rs7638698	rs7638698	3	159880446	IL12A	NA	NA	-0.45548	0.876409	NA	NA
rs7640802	rs7640802	3	160481143	IL12A	0.840962	0.808887	NA	NA	NA	NA
rs76762714	rs76762714	3	159325696	IL12A	NA	NA	0.573057	0.876535	NA	NA
rs778650	rs778650	3	160710141	IL12A	NA	NA	-0.539499	0.877787	NA	NA
rs79815138	rs79815138	3	159767644	IL12A	-1.15205	0.880853	NA	NA	NA	NA
rs80117263	rs80117263	3	159493672	IL12A	-0.981988	0.80245	NA	NA	NA	NA
rs868916	rs868916	3	159911288	IL12A	NA	NA	-0.44003	0.84589	NA	NA
rs890914	rs890914	3	159701807	IL12A	0.890403	0.822315	NA	NA	NA	NA
rs9814174	rs9814174	3	160588505	IL12A	NA	NA	-0.868612	0.79628	NA	NA
rs9845943	rs9845943	3	160635849	IL12A	NA	NA	0.53223	0.857826	NA	NA
rs9857482	rs9857482	3	160638456	IL12A	NA	NA	0.512144	0.859479	NA	NA
rs9877650	rs9877650	3	159635428	IL12A	NA	NA	-0.570959	0.772923	NA	NA
rs9880646	rs9880646	3	159861147	IL12A	-0.891721	0.808625	NA	NA	NA	NA
rs9968067	NA	3	159738289	IL12A	NA	NA	0.945822	0.552544	NA	NA
JHU_3.53602612	rs58272439	3	53602613	IL17RB	NA	NA	0.326427	0.877569	NA	NA
JHU_3.53677328	rs930950	3	53677329	IL17RB	-0.368155	0.773901	NA	NA	NA	NA
JHU_3.54227200	NA	3	54227201	IL17RB	0.585525	0.802277	NA	NA	NA	NA
JHU_3.54286906	rs9850454	3	54286907	IL17RB	NA	NA	-0.33217	0.844266	NA	NA
JHU_3.54863909	NA	3	54863910	IL17RB	-0.759114	0.755754	NA	NA	NA	NA
rs11130362	rs11130362	3	53265766	IL17RB	-0.480347	0.779029	NA	NA	NA	NA
rs11130399	rs11130399	3	54249650	IL17RB	NA	NA	-0.606137	0.635948	NA	NA
rs11924565	rs11924565	3	53197640	IL17RB	0.487365	0.842846	NA	NA	NA	NA
rs11925433	rs11925433	3	53379453	IL17RB	-0.37443	0.841957	NA	NA	NA	NA
rs11928989	rs11928989	3	54232831	IL17RB	NA	NA	-0.532089	0.827708	NA	NA
rs12493802	rs12493802	3	53278241	IL17RB	0.324992	0.873347	NA	NA	NA	NA
rs12495467	rs12495467	3	54631902	IL17RB	NA	NA	-0.307397	0.836352	NA	NA
rs12629593	rs12629593	3	54104178	IL17RB	NA	NA	0.313323	0.872564	NA	NA
rs1375515	rs1375515	3	54476640	IL17RB	-0.334486	0.816407	NA	NA	NA	NA
rs144191932	rs144191932	3	53970896	IL17RB	NA	NA	0.463908	0.783588	NA	NA
rs1449342	rs1449342	3	54152949	IL17RB	NA	NA	-0.46264	0.829769	NA	NA
rs17054142	rs17054142	3	54599814	IL17RB	-0.542156	0.846705	NA	NA	NA	NA
rs201333961	rs201333961	3	54606166	IL17RB	-0.379868	0.852056	NA	NA	NA	NA
rs34804225	rs34804225	3	53721411	IL17RB	-0.710923	0.769152	NA	NA	NA	NA
rs35229421	rs35229421	3	54486531	IL17RB	-0.315497	0.875776	NA	NA	NA	NA
rs3733082	rs3733082	3	53914093	IL17RB	0.496721	0.870957	NA	NA	NA	NA
rs3774455	rs3774455	3	53610829	IL17RB	-0.448746	0.865388	NA	NA	NA	NA
rs3774503	rs3774503	3	53677185	IL17RB	-0.464234	0.829349	NA	NA	NA	NA
rs551551	rs551551	3	53481714	IL17RB	NA	NA	-0.216453	0.86349	NA	NA
rs6793352	rs6793352	3	53220444	IL17RB	NA	NA	0.278926	0.825443	NA	NA
rs6803199	rs6803199	3	54450193	IL17RB	-0.375775	0.747391	NA	NA	NA	NA
rs6803827	rs6803827	3	53676333	IL17RB	-0.3771	0.779655	NA	NA	NA	NA
rs721764	rs721764	3	54167326	IL17RB	NA	NA	-0.269705	0.834199	NA	NA
rs726028	rs726028	3	53928996	IL17RB	0.496721	0.870957	NA	NA	NA	NA
rs7372750	rs7372750	3	54537372	IL17RB	0.453072	0.882001	NA	NA	NA	NA
rs7433850	rs7433850	3	54598194	IL17RB	NA	NA	-0.261538	0.812333	NA	NA
rs7610701	rs7610701	3	53176264	IL17RB	NA	NA	-0.28236	0.714705	NA	NA
rs7637469	rs7637469	3	54848899	IL17RB	0.341855	0.800422	NA	NA	NA	NA
rs7638153	rs7638153	3	54447789	IL17RB	0.473535	0.865404	NA	NA	NA	NA
rs7640196	rs7640196	3	54232741	IL17RB	NA	NA	-0.28883	0.772745	NA	NA
rs78389218	rs78389218	3	54634360	IL17RB	NA	NA	0.233477	0.880377	NA	NA
rs9654001	rs9654001	3	54486470	IL17RB	-0.318012	0.809414	NA	NA	NA	NA
rs9828485	rs9828485	3	54288475	IL17RB	NA	NA	0.240726	0.877569	NA	NA
rs9839526	rs9839526	3	54284813	IL17RB	NA	NA	0.346409	0.751377	NA	NA
rs9852858	rs9852858	3	54173568	IL17RB	NA	NA	0.309008	0.743741	NA	NA
rs9858502	rs9858502	3	53277934	IL17RB	0.628093	0.378032	NA	NA	NA	NA
rs9879189	rs9879189	3	54538880	IL17RB	0.317406	0.87215	NA	NA	NA	NA
rs9879195	rs9879195	3	53281750	IL17RB	-0.590806	0.818757	NA	NA	NA	NA
JHU_3.10167068	rs113268531	3	10167069	IL17RC	NA	NA	-0.142339	0.877328	NA	NA
JHU_3.10330617	rs59014829	3	10330618	IL17RC	NA	NA	-0.225432	0.852292	NA	NA
JHU_3.10535953	rs11719081	3	10535954	IL17RC	NA	NA	0.154882	0.826242	NA	NA
JHU_3.10560504	rs79171752	3	10560505	IL17RC	NA	NA	-0.333699	0.527364	NA	NA
JHU_3.10561991	rs376212162	3	10561992	IL17RC	0.242341	0.733064	NA	NA	NA	NA
JHU_3.10578018	rs200498573	3	10578019	IL17RC	NA	NA	0.302403	0.852141	NA	NA
JHU_3.10600468	rs61288574	3	10600469	IL17RC	NA	NA	0.184421	0.671014	NA	NA
JHU_3.10915680	NA	3	10915681	IL17RC	NA	NA	-0.278455	0.683461	NA	NA
JHU_3.10948476	rs3821762	3	10948477	IL17RC	-0.361222	0.725643	NA	NA	NA	NA
JHU_3.8962351	rs59444834	3	8962352	IL17RC	NA	NA	-0.142054	0.875063	NA	NA
JHU_3.9217028	rs74408254	3	9217029	IL17RC	0.327528	0.871868	NA	NA	NA	NA
JHU_3.9271172	rs2700328	3	9271173	IL17RC	-0.217725	0.857372	NA	NA	NA	NA
JHU_3.9423082	rs2600196	3	9423083	IL17RC	-0.323769	0.878381	NA	NA	NA	NA
kgp17920030	NA	3	10254742	IL17RC	NA	NA	-0.315283	0.861617	NA	NA
kgp7073901	rs9847657	3	10173492	IL17RC	NA	NA	0.184498	0.72343	NA	NA
rs1003274	rs1003274	3	10538529	IL17RC	NA	NA	-0.141107	0.867941	NA	NA
rs11465883	rs11465883	3	10247390	IL17RC	NA	NA	-0.174791	0.865082	NA	NA
rs11465897	rs11465897	3	10254797	IL17RC	0.234874	0.867063	NA	NA	NA	NA
rs114710607	rs114710607	3	10552047	IL17RC	-0.437478	0.78806	-0.298261	0.825373	NA	NA
rs115583120	rs115583120	3	10804928	IL17RC	0.435309	0.839557	NA	NA	NA	NA
rs1161765	rs1161765	3	9048152	IL17RC	0.393794	0.861049	NA	NA	NA	NA
rs11707847	rs11707847	3	9352319	IL17RC	0.253685	0.790808	NA	NA	NA	NA
rs11709327	rs11709327	3	8978476	IL17RC	0.271131	0.85298	NA	NA	NA	NA
rs11914694	rs11914694	3	10617048	IL17RC	NA	NA	0.149118	0.878393	NA	NA
rs11917518	rs11917518	3	10600451	IL17RC	NA	NA	0.226455	0.697946	NA	NA
rs1396388	rs1396388	3	8961319	IL17RC	0.499651	0.762546	NA	NA	NA	NA
rs165499	rs165499	3	10236055	IL17RC	0.230459	0.818757	-0.152252	0.860998	NA	NA
rs17032702	rs17032702	3	10389619	IL17RC	0.367813	0.852298	NA	NA	NA	NA
rs17050220	rs17050220	3	9350167	IL17RC	0.237359	0.820263	NA	NA	NA	NA
rs17050227	rs17050227	3	9356443	IL17RC	-0.340195	0.859479	NA	NA	NA	NA
rs17050538	rs17050538	3	9782072	IL17RC	0.349535	0.879672	NA	NA	NA	NA
rs171405	rs171405	3	10383350	IL17RC	NA	NA	0.263512	0.750903	NA	NA
rs17509411	rs17509411	3	10599507	IL17RC	NA	NA	-0.340328	0.87265	NA	NA
rs17610830	rs17610830	3	10220830	IL17RC	0.202546	0.873443	NA	NA	NA	NA
rs17744749	rs17744749	3	9291441	IL17RC	NA	NA	-0.272535	0.847289	NA	NA
rs1807101	rs1807101	3	10937056	IL17RC	0.202265	0.840855	NA	NA	NA	NA
rs1962654	rs1962654	3	10647143	IL17RC	NA	NA	-0.247274	0.815368	NA	NA
rs2241312	rs2241312	3	10301300	IL17RC	0.303375	0.873443	NA	NA	NA	NA
rs2241314	rs2241314	3	10302056	IL17RC	NA	NA	0.16247	0.844023	NA	NA
rs2272118	NA	3	10049287	IL17RC	NA	NA	0.157641	0.872236	NA	NA
rs2470450	rs2470450	3	10468280	IL17RC	-0.307746	0.458295	NA	NA	NA	NA
rs2581210	rs2581210	3	10948776	IL17RC	-0.441955	0.709277	NA	NA	NA	NA
rs2596914	rs2596914	3	9435240	IL17RC	0.210917	0.836372	NA	NA	NA	NA
rs2596917	rs2596917	3	9421024	IL17RC	0.230341	0.846705	NA	NA	NA	NA
rs2625889	rs2625889	3	9547959	IL17RC	0.212861	0.853597	NA	NA	NA	NA
rs263409	NA	3	10241899	IL17RC	NA	NA	0.275461	0.848987	NA	NA
rs263410	NA	3	10241987	IL17RC	-0.207991	0.871886	NA	NA	NA	NA
rs2662090	rs2662090	3	9091946	IL17RC	NA	NA	-0.22261	0.44636	NA	NA
rs2664122	rs2664122	3	9161375	IL17RC	-0.266416	0.64693	-0.183801	0.710728	NA	NA
rs279548	rs279548	3	9970158	IL17RC	0.294676	0.811046	NA	NA	NA	NA
rs34549799	rs34549799	3	9090707	IL17RC	NA	NA	0.182233	0.667465	NA	NA
rs34629837	rs34629837	3	10642370	IL17RC	NA	NA	-0.338807	0.87565	NA	NA
rs34921	rs34921	3	10463569	IL17RC	NA	NA	0.17848	0.858851	NA	NA
rs35441490	rs35441490	3	10546334	IL17RC	-0.287637	0.87885	NA	NA	NA	NA
rs3774207	rs3774207	3	9985656	IL17RC	NA	NA	0.171658	0.869036	NA	NA
rs3846167	rs3846167	3	9996426	IL17RC	NA	NA	0.148286	0.879971	NA	NA
rs394558	rs394558	3	10302172	IL17RC	NA	NA	0.162061	0.812881	NA	NA
rs4383496	rs4383496	3	10599028	IL17RC	0.186449	0.877815	NA	NA	NA	NA
rs4564963	rs4564963	3	10573615	IL17RC	0.193161	0.861891	NA	NA	NA	NA
rs4684700	rs4684700	3	10548950	IL17RC	0.276188	0.863202	NA	NA	NA	NA
rs4684704	rs4684704	3	10554558	IL17RC	-0.370352	0.796884	NA	NA	NA	NA
rs4684705	rs4684705	3	10563079	IL17RC	-0.244915	0.793854	NA	NA	NA	NA
rs4684738	rs4684738	3	10865705	IL17RC	-0.205826	0.835551	NA	NA	NA	NA
rs56258042	rs56258042	3	10174295	IL17RC	NA	NA	0.150499	0.866318	NA	NA
rs58478148	rs58478148	3	10785860	IL17RC	NA	NA	0.181357	0.870553	NA	NA
rs60219508	rs60219508	3	10639093	IL17RC	NA	NA	0.23925	0.844558	NA	NA
rs60834591	rs60834591	3	9096482	IL17RC	NA	NA	0.175793	0.709758	NA	NA
rs61730105	rs61730105	3	10312113	IL17RC	NA	NA	-0.235434	0.814632	NA	NA
rs6442181	rs6442181	3	10588778	IL17RC	-0.218382	0.800717	NA	NA	NA	NA
rs6442183	rs6442183	3	10626105	IL17RC	NA	NA	-0.363312	0.638879	NA	NA
rs66783826	rs66783826	3	10617723	IL17RC	NA	NA	0.141679	0.868105	NA	NA
rs6777129	rs6777129	3	9074843	IL17RC	NA	NA	0.20187	0.786327	NA	NA
rs67853365	rs67853365	3	10783047	IL17RC	NA	NA	-0.188345	0.782827	NA	NA
rs6786636	rs6786636	3	10045703	IL17RC	NA	NA	0.193036	0.827581	NA	NA
rs6802921	rs6802921	3	10760051	IL17RC	NA	NA	0.184329	0.86609	NA	NA
rs709640	rs709640	3	10382537	IL17RC	-0.21403	0.839519	-0.143344	0.873465	NA	NA
rs73115688	rs73115688	3	10472379	IL17RC	0.339683	0.21488	NA	NA	NA	NA
rs73811831	rs73811831	3	10196195	IL17RC	-0.338063	0.83052	NA	NA	NA	NA
rs750423	rs750423	3	10595393	IL17RC	NA	NA	0.165768	0.822796	NA	NA
rs7613069	rs7613069	3	10625996	IL17RC	NA	NA	-0.16842	0.88026	NA	NA
rs7645539	rs7645539	3	10249058	IL17RC	0.235521	0.811504	NA	NA	NA	NA
rs775022	rs775022	3	10404739	IL17RC	0.276623	0.816595	NA	NA	NA	NA
rs79001395	rs79001395	3	10950527	IL17RC	0.182658	0.879068	NA	NA	NA	NA
rs79943958	rs79943958	3	9029396	IL17RC	NA	NA	-0.25411	0.802797	NA	NA
rs938116	rs938116	3	9276083	IL17RC	-0.209539	0.872241	NA	NA	NA	NA
rs9818664	NA	3	9061995	IL17RC	0.380889	0.849856	NA	NA	NA	NA
rs9827505	rs9827505	3	9187812	IL17RC	NA	NA	0.295884	0.653207	NA	NA
rs9843447	rs9843447	3	10869991	IL17RC	0.208863	0.855359	NA	NA	NA	NA
rs986119	rs986119	3	9211356	IL17RC	NA	NA	0.182824	0.87265	NA	NA
JHU_3.56307289	rs73086407	3	56307290	IL17RD	NA	NA	-0.56168	0.846182	NA	NA
JHU_3.56462594	rs186118045	3	56462595	IL17RD	-0.952726	0.836396	NA	NA	NA	NA
JHU_3.56590793	rs58160140	3	56590794	IL17RD	NA	NA	0.494034	0.863488	NA	NA
JHU_3.56826847	rs7624453	3	56826848	IL17RD	-0.796911	0.855055	NA	NA	NA	NA
JHU_3.57153681	rs747088	3	57153682	IL17RD	NA	NA	0.486727	0.875141	NA	NA
JHU_3.57310314	rs9816142	3	57310315	IL17RD	NA	NA	0.559188	0.874699	NA	NA
JHU_3.57628749	NA	3	57628750	IL17RD	NA	NA	-0.508913	0.863585	NA	NA
JHU_3.57750239	rs55645723	3	57750240	IL17RD	NA	NA	-0.714531	0.526999	NA	NA
JHU_3.57958264	rs4681769	3	57958265	IL17RD	NA	NA	-0.773884	0.793264	NA	NA
JHU_3.58037411	rs56374442	3	58037412	IL17RD	-0.695724	0.825049	NA	NA	NA	NA
JHU_3.58055779	rs76964962	3	58055780	IL17RD	NA	NA	0.510921	0.825373	NA	NA
exm324920	rs111934125	3	56650054	IL17RD	NA	NA	-0.525358	0.856013	NA	NA
kgp26832977	rs142568031	3	57994398	IL17RD	NA	NA	1.19445	0.87687	NA	NA
newrs6445873	rs6445873	3	57388114	IL17RD	NA	NA	0.558615	0.859146	NA	NA
rs10212341	rs10212341	3	56669148	IL17RD	NA	NA	0.778582	0.540478	NA	NA
rs10212434	rs10212434	3	56432160	IL17RD	-0.803315	0.778517	NA	NA	NA	NA
rs1110866	rs1110866	3	56826324	IL17RD	-0.796911	0.855055	NA	NA	NA	NA
rs11130536	rs11130536	3	56668522	IL17RD	NA	NA	0.806597	0.458103	NA	NA
rs12330845	NA	3	56808957	IL17RD	-0.734279	0.732624	NA	NA	NA	NA
rs12715516	rs12715516	3	57695201	IL17RD	NA	NA	-0.821626	0.847911	NA	NA
rs13081402	rs13081402	3	56288250	IL17RD	NA	NA	-0.587784	0.843361	NA	NA
rs1546060	rs1546060	3	56435395	IL17RD	-0.644654	0.85368	NA	NA	NA	NA
rs1658347	rs1658347	3	58049391	IL17RD	NA	NA	0.655564	0.734534	NA	NA
rs1675382	rs1675382	3	57945243	IL17RD	NA	NA	-0.54044	0.850432	NA	NA
rs17057445	rs17057445	3	56949816	IL17RD	-1.06238	0.765794	NA	NA	NA	NA
rs17825642	rs17825642	3	56975534	IL17RD	-0.749912	0.873039	NA	NA	NA	NA
rs199587996	rs199587996	3	57102949	IL17RD	-1.26989	0.864915	NA	NA	NA	NA
rs200660788	rs200660788	3	57763083	IL17RD	NA	NA	-0.706277	0.538978	NA	NA
rs2123183	rs2123183	3	56374916	IL17RD	-0.652806	0.838103	NA	NA	NA	NA
rs2177153	rs2177153	3	58092346	IL17RD	NA	NA	-0.595896	0.803493	NA	NA
rs2201057	rs2201057	3	56533402	IL17RD	NA	NA	-0.524342	0.852292	NA	NA
rs35108861	rs35108861	3	56567175	IL17RD	-0.735021	0.788553	NA	NA	NA	NA
rs4060726	rs4060726	3	57335876	IL17RD	NA	NA	0.443226	0.875626	NA	NA
rs4075857	rs4075857	3	57015131	IL17RD	-0.942359	0.538631	NA	NA	NA	NA
rs4974213	rs4974213	3	56464460	IL17RD	NA	NA	0.628628	0.857178	NA	NA
rs62255403	rs62255403	3	56138932	IL17RD	-1.28298	0.849872	NA	NA	NA	NA
rs6445815	rs6445815	3	56740101	IL17RD	-0.695492	0.86151	NA	NA	NA	NA
rs6445927	rs12933056	3	57741346	IL17RD	NA	NA	-0.714531	0.526999	NA	NA
rs6445941	rs6445941	3	58048682	IL17RD	-0.708607	0.783645	NA	NA	NA	NA
rs6762914	rs6762914	3	57612623	IL17RD	NA	NA	0.560549	0.788091	NA	NA
rs6773931	rs6773931	3	56735180	IL17RD	-0.689977	0.867973	NA	NA	NA	NA
rs6778119	rs6778119	3	58069015	IL17RD	NA	NA	0.983174	0.771613	NA	NA
rs6780995	rs6780995	3	57138419	IL17RD	NA	NA	0.489489	0.858192	NA	NA
rs6784555	rs6784555	3	56527268	IL17RD	NA	NA	0.511492	0.868948	NA	NA
rs6804765	rs6804765	3	57831211	IL17RD	NA	NA	0.781057	0.476953	NA	NA
rs6807055	rs6807055	3	57134230	IL17RD	NA	NA	0.965539	0.395882	NA	NA
rs6808743	rs6808743	3	57099806	IL17RD	1.32691	0.462423	NA	NA	NA	NA
rs6809523	rs6809523	3	57133138	IL17RD	NA	NA	0.489489	0.858192	NA	NA
rs73090573	rs73090573	3	56401446	IL17RD	NA	NA	-0.671478	0.819102	NA	NA
rs7611544	rs7611544	3	56822377	IL17RD	-0.740675	0.872201	NA	NA	NA	NA
rs7624585	rs7624585	3	57723143	IL17RD	NA	NA	0.528428	0.832412	NA	NA
rs7646847	rs7646847	3	57828004	IL17RD	-1.06071	0.854851	-0.922425	0.857457	NA	NA
rs768712	rs768712	3	57158196	IL17RD	NA	NA	-0.493618	0.844864	NA	NA
rs79894710	rs79894710	3	57541652	IL17RD	NA	NA	1.11623	0.826242	NA	NA
rs9815821	rs9815821	3	56453197	IL17RD	NA	NA	0.661519	0.789715	NA	NA
rs9825368	rs9825368	3	56796180	IL17RD	NA	NA	-0.529491	0.848825	NA	NA
rs9848092	rs9848092	3	57822950	IL17RD	NA	NA	0.538834	0.865082	NA	NA
rs9850535	rs9850535	3	57573846	IL17RD	NA	NA	-0.519919	0.880377	NA	NA
rs9853704	rs9853704	3	56511089	IL17RD	NA	NA	0.506739	0.862358	NA	NA
rs9862490	rs9862490	3	56633874	IL17RD	NA	NA	0.562033	0.817844	NA	NA
rs9876679	rs9876679	3	56921735	IL17RD	NA	NA	0.816267	0.85497	NA	NA
rs9877720	rs9877720	3	56973364	IL17RD	0.8384	0.780742	NA	NA	NA	NA
JHU_3.10020548	NA	3	10020549	IL17RE	NA	NA	0.591502	0.753991	NA	NA
JHU_3.10115215	NA	3	10115216	IL17RE	NA	NA	-0.494049	0.847371	NA	NA
JHU_3.10167068	rs113268531	3	10167069	IL17RE	NA	NA	0.596923	0.697063	NA	NA
JHU_3.10535953	rs11719081	3	10535954	IL17RE	-0.564039	0.838103	NA	NA	NA	NA
JHU_3.10578018	rs200498573	3	10578019	IL17RE	-1.14818	0.842373	NA	NA	NA	NA
JHU_3.10647023	rs73811945	3	10647024	IL17RE	-1.21951	0.622288	NA	NA	NA	NA
JHU_3.10843869	rs145817914	3	10843870	IL17RE	1.15746	0.80992	NA	NA	NA	NA
JHU_3.9072127	rs595213	3	9072128	IL17RE	NA	NA	-0.654984	0.86227	NA	NA
JHU_3.9217028	rs74408254	3	9217029	IL17RE	0.919264	0.863164	NA	NA	NA	NA
JHU_3.9382962	rs2600177	3	9382963	IL17RE	NA	NA	-0.710076	0.848647	NA	NA
JHU_3.9423082	rs2600196	3	9423083	IL17RE	NA	NA	-0.896288	0.790882	NA	NA
JHU_3.9508908	NA	3	9508909	IL17RE	NA	NA	-0.769886	0.862242	NA	NA
JHU_3.9620347	rs2542365	3	9620348	IL17RE	0.840373	0.378596	NA	NA	NA	NA
JHU_3.9898162	rs116296844	3	9898163	IL17RE	-1.10824	0.756673	NA	NA	NA	NA
JHU_3.9899604	rs41523146	3	9899605	IL17RE	NA	NA	0.961422	0.792806	NA	NA
JHU_3.9951060	rs9859142	3	9951061	IL17RE	NA	NA	0.697477	0.860151	NA	NA
exm288862	rs9870003	3	9953258	IL17RE	NA	NA	1.03697	0.770932	NA	NA
rs11131166	rs11131166	3	9376019	IL17RE	0.889087	0.837498	NA	NA	NA	NA
rs1129174	rs1129174	3	9426224	IL17RE	NA	NA	-1.26734	0.604821	NA	NA
rs11709512	rs11709512	3	10289316	IL17RE	NA	NA	0.919894	0.782979	NA	NA
rs11711241	rs11711241	3	9831970	IL17RE	NA	NA	-0.769364	0.879985	NA	NA
rs11914642	rs11914642	3	10652930	IL17RE	NA	NA	-0.682979	0.863082	NA	NA
rs11919697	rs11919697	3	10845627	IL17RE	0.803851	0.871149	NA	NA	NA	NA
rs11927495	NA	3	9508392	IL17RE	NA	NA	-0.769886	0.862242	NA	NA
rs1396388	rs1396388	3	8961319	IL17RE	NA	NA	0.902322	0.870852	NA	NA
rs1438170	rs1438170	3	10432663	IL17RE	0.791142	0.867166	NA	NA	NA	NA
rs149162	rs149162	3	10342262	IL17RE	0.759135	0.870182	NA	NA	NA	NA
rs17744934	rs17744934	3	9309199	IL17RE	-0.92029	0.814887	NA	NA	NA	NA
rs2013900	rs2013900	3	10656214	IL17RE	-0.752017	0.636421	NA	NA	NA	NA
rs2254794	rs2254794	3	10860955	IL17RE	0.713261	0.814887	NA	NA	NA	NA
rs2272123	rs2272123	3	10140115	IL17RE	NA	NA	0.464062	0.875141	NA	NA
rs2324708	rs2324708	3	9259194	IL17RE	0.860618	0.861501	NA	NA	NA	NA
rs2479	rs2479	3	9908525	IL17RE	1.01437	0.721085	NA	NA	NA	NA
rs2625891	rs2625891	3	9541761	IL17RE	-0.6045	0.851472	NA	NA	NA	NA
rs263410	NA	3	10241987	IL17RE	-0.624054	0.838347	NA	NA	NA	NA
rs2648580	rs2648580	3	9495385	IL17RE	0.610198	0.809461	NA	NA	NA	NA
rs279554	rs279554	3	9934231	IL17RE	0.645271	0.853978	NA	NA	NA	NA
rs3732968	rs3732968	3	10013273	IL17RE	NA	NA	0.537922	0.800703	NA	NA
rs376641262	rs376641262	3	9126894	IL17RE	0.488441	0.881051	NA	NA	NA	NA
rs4455306	rs4455306	3	10574692	IL17RE	-1.22484	0.865564	NA	NA	NA	NA
rs56284847	rs56284847	3	10512641	IL17RE	0.540475	0.876661	NA	NA	NA	NA
rs574776	rs574776	3	8956418	IL17RE	NA	NA	0.536823	0.803365	NA	NA
rs6777590	rs6777590	3	8986602	IL17RE	0.684509	0.847432	NA	NA	NA	NA
rs6789156	rs6789156	3	10124120	IL17RE	NA	NA	0.626166	0.673721	NA	NA
rs73023242	rs73023242	3	9343778	IL17RE	-0.786183	0.830875	NA	NA	NA	NA
rs73118621	rs73118621	3	9196756	IL17RE	NA	NA	0.795748	0.86618	NA	NA
rs75324888	rs75324888	3	9959410	IL17RE	NA	NA	0.697477	0.860151	NA	NA
rs7640789	rs7640789	3	9710126	IL17RE	0.799962	0.83477	NA	NA	NA	NA
rs7647987	rs7647987	3	10140696	IL17RE	NA	NA	0.466328	0.878771	NA	NA
rs879595	rs879595	3	10676407	IL17RE	-0.97821	0.875096	NA	NA	NA	NA
rs9811771	rs9811771	3	10133949	IL17RE	NA	NA	0.682628	0.564037	NA	NA
rs9849835	rs9849835	3	9297156	IL17RE	-0.747407	0.825539	NA	NA	NA	NA
JHU_3.190214947	rs10222616	3	190214948	IL1RAP	-0.339885	0.835126	NA	NA	NA	NA
JHU_3.190215147	NA	3	190215148	IL1RAP	-0.386983	0.82377	NA	NA	NA	NA
JHU_3.190227268	rs6781950	3	190227269	IL1RAP	NA	NA	0.2501	0.813646	NA	NA
JHU_3.190230410	rs9847941	3	190230411	IL1RAP	-0.247994	0.862653	NA	NA	NA	NA
JHU_3.190233674	rs3774001	3	190233675	IL1RAP	NA	NA	-0.248848	0.737648	NA	NA
JHU_3.190233705	rs3774000	3	190233706	IL1RAP	0.266454	0.834499	NA	NA	NA	NA
JHU_3.190240589	rs7615368	3	190240590	IL1RAP	0.265192	0.862381	NA	NA	NA	NA
JHU_3.190242529	rs79173224	3	190242530	IL1RAP	0.305031	0.867517	NA	NA	NA	NA
JHU_3.190260364	rs76242727	3	190260365	IL1RAP	0.430458	0.877112	NA	NA	NA	NA
JHU_3.190265717	rs35455511	3	190265718	IL1RAP	-0.43175	0.78167	NA	NA	NA	NA
JHU_3.190279140	rs13325724	3	190279141	IL1RAP	-0.39052	0.867535	NA	NA	NA	NA
JHU_3.190285797	rs115412834	3	190285798	IL1RAP	NA	NA	0.515607	0.811004	NA	NA
JHU_3.190290629	rs4687151	3	190290630	IL1RAP	0.511449	0.659097	NA	NA	NA	NA
JHU_3.190333454	rs6783326	3	190333455	IL1RAP	0.729613	0.694534	NA	NA	NA	NA
JHU_3.190338297	rs73889609	3	190338298	IL1RAP	0.381965	0.879699	NA	NA	NA	NA
JHU_3.190357765	rs116768589	3	190357766	IL1RAP	-0.615799	0.718684	NA	NA	NA	NA
JHU_3.190359045	rs149309097	3	190359046	IL1RAP	-0.50331	0.834384	NA	NA	NA	NA
JHU_3.190371568	rs74400768	3	190371569	IL1RAP	-0.460426	0.854738	NA	NA	NA	NA
JHU_3.190383212	rs74989265	3	190383213	IL1RAP	-0.454101	0.881866	NA	NA	NA	NA
JHU_3.190386816	rs75609570	3	190386817	IL1RAP	-0.37581	0.861086	NA	NA	NA	NA
JHU_3.190402430	rs114178523	3	190402431	IL1RAP	-0.37581	0.861086	NA	NA	NA	NA
JHU_3.190414556	rs9871664	3	190414557	IL1RAP	0.268996	0.875299	NA	NA	NA	NA
JHU_3.190446597	rs80053350	3	190446598	IL1RAP	-0.454101	0.881866	NA	NA	NA	NA
JHU_3.190451708	rs16865780	3	190451709	IL1RAP	-0.329103	0.788082	NA	NA	NA	NA
JHU_3.190476950	rs57419648	3	190476951	IL1RAP	-0.295387	0.779631	NA	NA	NA	NA
JHU_3.190499152	rs9843955	3	190499153	IL1RAP	-0.459933	0.834709	NA	NA	NA	NA
JHU_3.190527103	rs6778424	3	190527104	IL1RAP	-0.499237	0.0903945	-0.326119	0.587365	NA	NA
JHU_3.190527426	rs6778588	3	190527427	IL1RAP	0.334723	0.732624	0.226583	0.866263	NA	NA
JHU_3.190736407	rs73069620	3	190736408	IL1RAP	-0.798874	0.653318	NA	NA	NA	NA
JHU_3.190738589	NA	3	190738590	IL1RAP	-0.240706	0.876797	-0.21145	0.874751	NA	NA
JHU_3.190764994	NA	3	190764995	IL1RAP	-0.391132	0.77097	NA	NA	NA	NA
JHU_3.190791121	rs113186603	3	190791122	IL1RAP	-0.497026	0.590983	NA	NA	NA	NA
JHU_3.190880278	rs199847868	3	190880279	IL1RAP	-0.623753	0.771151	NA	NA	NA	NA
JHU_3.190892372	rs6780548	3	190892373	IL1RAP	0.235486	0.875692	NA	NA	NA	NA
JHU_3.191159460	rs77052273	3	191159461	IL1RAP	-0.450788	0.81301	NA	NA	NA	NA
JHU_3.191173322	rs73891416	3	191173323	IL1RAP	0.40362	0.876618	NA	NA	NA	NA
JHU_3.191191911	rs2012570	3	191191912	IL1RAP	-0.328253	0.838323	NA	NA	NA	NA
rs10212103	rs10212103	3	190239148	IL1RAP	NA	NA	-0.200459	0.844569	NA	NA
rs1035346	rs1035346	3	190296862	IL1RAP	-0.25248	0.822315	NA	NA	NA	NA
rs10513838	rs10513838	3	189232641	IL1RAP	0.241205	0.856479	NA	NA	NA	NA
rs10804930	rs10804930	3	190839228	IL1RAP	NA	NA	-0.252775	0.772582	NA	NA
rs10937438	rs10937438	3	190252720	IL1RAP	-0.322478	0.84455	NA	NA	NA	NA
rs114371137	rs114371137	3	190362985	IL1RAP	-0.496731	0.793958	NA	NA	NA	NA
rs115375068	rs115375068	3	190523312	IL1RAP	-0.459933	0.834709	NA	NA	NA	NA
rs115890225	rs115890225	3	189239446	IL1RAP	0.552622	0.681849	NA	NA	NA	NA
rs11916404	rs11916404	3	190188644	IL1RAP	NA	NA	0.598416	0.682634	NA	NA
rs11922372	rs11922372	3	190880134	IL1RAP	NA	NA	0.29364	0.768954	NA	NA
rs11925502	rs11925502	3	190293323	IL1RAP	-0.208445	0.86939	NA	NA	NA	NA
rs11929157	rs11929157	3	190293505	IL1RAP	0.413732	0.57651	NA	NA	NA	NA
rs1195359	rs1195359	3	190820405	IL1RAP	NA	NA	-0.378196	0.52081	NA	NA
rs12152223	rs12152223	3	190294365	IL1RAP	-0.376833	0.854314	NA	NA	NA	NA
rs12152251	rs12152251	3	190915008	IL1RAP	0.407657	0.851018	NA	NA	NA	NA
rs12487239	rs12487239	3	190359106	IL1RAP	-0.352517	0.872839	NA	NA	NA	NA
rs13075089	rs13075089	3	190578566	IL1RAP	0.235945	0.880033	NA	NA	NA	NA
rs13100749	rs13100749	3	190891939	IL1RAP	0.253311	0.846152	NA	NA	NA	NA
rs13319406	rs13319406	3	189836436	IL1RAP	0.284371	0.870432	NA	NA	NA	NA
rs13434175	rs13434175	3	189639898	IL1RAP	-0.278626	0.881254	NA	NA	NA	NA
rs167149	rs167149	3	191169024	IL1RAP	-0.354711	0.812513	NA	NA	NA	NA
rs16864734	rs16864734	3	189416803	IL1RAP	0.659343	0.305338	NA	NA	NA	NA
rs16865486	rs16865486	3	190215360	IL1RAP	-0.359838	0.818533	NA	NA	NA	NA
rs16865534	rs16865534	3	190237965	IL1RAP	0.295423	0.82497	NA	NA	NA	NA
rs16865790	rs16865790	3	190458193	IL1RAP	0.26301	0.777447	NA	NA	NA	NA
rs2063421	rs2063421	3	190801723	IL1RAP	NA	NA	0.25957	0.87745	NA	NA
rs2886063	rs2886063	3	190994124	IL1RAP	-0.290478	0.751855	-0.200828	0.866983	NA	NA
rs34750779	rs34750779	3	190969805	IL1RAP	NA	NA	-0.222824	0.873343	NA	NA
rs3773970	rs3773970	3	190292102	IL1RAP	0.591738	0.553184	NA	NA	NA	NA
rs3773971	rs3773971	3	190292028	IL1RAP	0.558074	0.575634	NA	NA	NA	NA
rs3773974	rs3773974	3	190290278	IL1RAP	NA	NA	0.353005	0.85201	NA	NA
rs3773977	rs3773977	3	190287209	IL1RAP	-0.301235	0.8305	NA	NA	NA	NA
rs502863	rs502863	3	189906535	IL1RAP	NA	NA	0.403254	0.848539	NA	NA
rs56226079	rs56226079	3	189883198	IL1RAP	NA	NA	0.357193	0.878951	NA	NA
rs56271702	rs56271702	3	190030683	IL1RAP	0.357367	0.880457	NA	NA	NA	NA
rs62288166	rs62288166	3	190194450	IL1RAP	NA	NA	0.572062	0.414207	NA	NA
rs6787151	rs6787151	3	189807632	IL1RAP	NA	NA	0.218601	0.867703	NA	NA
rs6793890	rs6793890	3	190881904	IL1RAP	-0.359952	0.721231	NA	NA	NA	NA
rs6798593	rs6798593	3	190288327	IL1RAP	-0.305987	0.823411	-0.22668	0.880113	NA	NA
rs6801017	rs6801017	3	190295730	IL1RAP	0.367021	0.624033	NA	NA	NA	NA
rs73062293	rs73062293	3	190365354	IL1RAP	0.259079	0.863941	NA	NA	NA	NA
rs73192403	rs73192403	3	190034170	IL1RAP	0.333752	0.812963	NA	NA	NA	NA
rs73196392	rs73196392	3	190234391	IL1RAP	NA	NA	0.32203	0.839252	NA	NA
rs73198204	rs73198204	3	190243148	IL1RAP	NA	NA	0.366599	0.842982	NA	NA
rs73199676	rs73199676	3	190969494	IL1RAP	0.364276	0.880727	NA	NA	NA	NA
rs73886475	rs73886475	3	190272568	IL1RAP	NA	NA	0.270615	0.876619	NA	NA
rs73886490	rs73886490	3	190298126	IL1RAP	NA	NA	0.481817	0.862332	NA	NA
rs74286996	rs74286996	3	189469946	IL1RAP	NA	NA	0.348757	0.803795	NA	NA
rs74315960	rs74315960	3	190570444	IL1RAP	-0.475807	0.869542	NA	NA	NA	NA
rs74478566	rs74478566	3	190243473	IL1RAP	NA	NA	0.479166	0.76084	NA	NA
rs75406778	rs75406778	3	190453308	IL1RAP	-0.329103	0.788082	NA	NA	NA	NA
rs75668070	rs75668070	3	190996676	IL1RAP	0.414507	0.868349	NA	NA	NA	NA
rs7613308	rs7613308	3	190775418	IL1RAP	-0.367112	0.653143	NA	NA	NA	NA
rs7618931	rs7618931	3	191320935	IL1RAP	NA	NA	-0.351978	0.85988	NA	NA
rs78075098	rs78075098	3	189473273	IL1RAP	NA	NA	0.277113	0.865452	NA	NA
rs78315556	rs78315556	3	191148096	IL1RAP	0.760059	0.355799	NA	NA	NA	NA
rs79243809	rs79243809	3	189532878	IL1RAP	NA	NA	-0.461307	0.732247	NA	NA
rs79499156	rs79499156	3	191181527	IL1RAP	-0.654967	0.816614	NA	NA	NA	NA
rs838269	rs838269	3	189848916	IL1RAP	NA	NA	0.279098	0.859145	NA	NA
rs9754606	rs9754606	3	190737794	IL1RAP	-0.3264	0.839861	NA	NA	NA	NA
rs9817203	rs9817203	3	190228348	IL1RAP	-0.241757	0.872836	NA	NA	NA	NA
rs9817981	rs9817981	3	189563530	IL1RAP	0.251684	0.843194	NA	NA	NA	NA
rs9825046	rs9825046	3	190779327	IL1RAP	-0.524183	0.553199	NA	NA	NA	NA
rs9828636	rs9828636	3	190579497	IL1RAP	NA	NA	-0.313093	0.833202	NA	NA
rs9840360	rs9840360	3	189590825	IL1RAP	-0.284288	0.822673	NA	NA	NA	NA
rs9843991	rs9843991	3	191180605	IL1RAP	0.52583	0.777809	NA	NA	NA	NA
rs9857215	rs9857215	3	190525955	IL1RAP	-0.412077	0.474719	-0.318288	0.636058	NA	NA
rs9868565	rs9868565	3	190808400	IL1RAP	-0.488075	0.616379	NA	NA	NA	NA
rs9868693	rs9868693	3	190632775	IL1RAP	-0.23474	0.881328	NA	NA	NA	NA
rs9882125	rs9882125	3	190522253	IL1RAP	-0.459933	0.834709	NA	NA	NA	NA
rs9882792	rs9882792	3	189774456	IL1RAP	-0.30287	0.871886	NA	NA	NA	NA
JHU_3.136571695	rs9817453	3	136571696	IL20RB	-0.33845	0.881435	NA	NA	NA	NA
JHU_3.137391298	NA	3	137391299	IL20RB	NA	NA	-0.365492	0.861524	NA	NA
rs10513028	rs10513028	3	136905916	IL20RB	0.58925	0.873806	NA	NA	NA	NA
rs10804653	rs10804653	3	137301511	IL20RB	0.533625	0.771517	NA	NA	NA	NA
rs10935257	rs10935257	3	137336749	IL20RB	0.373912	0.857301	NA	NA	NA	NA
rs1145101	rs1145101	3	136069286	IL20RB	0.466149	0.867643	NA	NA	NA	NA
rs12488404	rs12488404	3	137526940	IL20RB	NA	NA	0.360083	0.865571	NA	NA
rs12490164	rs12490164	3	137196162	IL20RB	0.494278	0.832075	NA	NA	NA	NA
rs1347209	rs1347209	3	136626697	IL20RB	-0.33845	0.881435	NA	NA	NA	NA
rs1600137	rs1600137	3	136980014	IL20RB	-0.443923	0.755298	NA	NA	NA	NA
rs1974667	rs1974667	3	137532378	IL20RB	0.439499	0.841931	NA	NA	NA	NA
rs201080302	rs201080302	3	136116297	IL20RB	0.623927	0.819692	NA	NA	NA	NA
rs2024369	rs2024369	3	137522609	IL20RB	NA	NA	-0.405015	0.829391	NA	NA
rs9681273	rs9681273	3	137307464	IL20RB	-0.372502	0.855728	NA	NA	NA	NA
rs9846691	rs9846691	3	136606271	IL20RB	0.362213	0.864997	NA	NA	NA	NA
rs9851464	rs9851464	3	137373114	IL20RB	0.557397	0.849675	NA	NA	NA	NA
JHU_3.2198105	rs17008493	3	2198106	IL5RA	NA	NA	-0.987922	0.85768	NA	NA
JHU_3.2409594	rs9837172	3	2409595	IL5RA	NA	NA	1.64551	0.694049	NA	NA
JHU_3.2435528	rs74450380	3	2435529	IL5RA	0.900722	0.856575	NA	NA	NA	NA
JHU_3.2565118	rs58061162	3	2565119	IL5RA	NA	NA	0.957983	0.844289	NA	NA
JHU_3.2608331	rs13314282	3	2608332	IL5RA	NA	NA	-0.916294	0.804392	NA	NA
JHU_3.2624170	rs63335460	3	2624171	IL5RA	NA	NA	0.622359	0.863082	NA	NA
JHU_3.2824111	rs74791791	3	2824112	IL5RA	1.00043	0.86728	NA	NA	NA	NA
JHU_3.2900731	rs116523584	3	2900732	IL5RA	NA	NA	0.898537	0.879838	NA	NA
JHU_3.2961412	rs4395385	3	2961413	IL5RA	-0.669249	0.847741	NA	NA	NA	NA
JHU_3.2998909	rs77549012	3	2998910	IL5RA	NA	NA	-0.965199	0.875626	NA	NA
JHU_3.3245516	rs78028653	3	3245517	IL5RA	NA	NA	1.22091	0.814751	NA	NA
JHU_3.3259471	rs368133268	3	3259472	IL5RA	1.19367	0.866225	NA	NA	NA	NA
JHU_3.3339260	rs73808310	3	3339261	IL5RA	NA	NA	0.999739	0.788691	NA	NA
JHU_3.3734217	NA	3	3734218	IL5RA	-1.19927	0.55323	NA	NA	NA	NA
JHU_3.3852618	rs61326163	3	3852619	IL5RA	0.771457	0.8626	NA	NA	NA	NA
JHU_3.3964481	rs9853016	3	3964482	IL5RA	-0.713092	0.874251	NA	NA	NA	NA
JHU_3.3965326	rs2322356	3	3965327	IL5RA	-0.761467	0.85984	NA	NA	NA	NA
JHU_3.3965330	rs377153711	3	3965331	IL5RA	-0.713092	0.874251	NA	NA	NA	NA
JHU_3.3967982	rs6798362	3	3967983	IL5RA	-0.791669	0.842207	NA	NA	NA	NA
JHU_3.3968678	rs977395	3	3968679	IL5RA	-0.958352	0.851925	NA	NA	NA	NA
JHU_3.3995770	rs1243901	3	3995771	IL5RA	-0.748459	0.711985	NA	NA	NA	NA
JHU_3.4021933	rs62257598	3	4021934	IL5RA	0.566516	0.847935	NA	NA	NA	NA
JHU_3.4099024	rs317536	3	4099025	IL5RA	NA	NA	-0.516482	0.879154	NA	NA
JHU_3.4099042	rs317534	3	4099043	IL5RA	NA	NA	0.720266	0.678746	NA	NA
JHU_3.4154271	rs7625677	3	4154272	IL5RA	-1.15492	0.808168	NA	NA	NA	NA
JHU_3.4156843	rs56097274	3	4156844	IL5RA	0.747689	0.691905	NA	NA	NA	NA
rs10510247	rs10510247	3	3048016	IL5RA	-1.23689	0.850086	NA	NA	NA	NA
rs1072848	rs1072848	3	3600161	IL5RA	0.668682	0.872957	NA	NA	NA	NA
rs10865884	rs10865884	3	3968208	IL5RA	-0.908775	0.850659	NA	NA	NA	NA
rs1110798	rs1110798	3	4031736	IL5RA	NA	NA	-0.643708	0.868906	NA	NA
rs11129510	rs11129510	3	3287422	IL5RA	0.628024	0.84771	NA	NA	NA	NA
rs11711229	rs11711229	3	2954866	IL5RA	-0.75582	0.807986	NA	NA	NA	NA
rs11713419	rs11713419	3	3150267	IL5RA	0.63888	0.874758	NA	NA	NA	NA
rs11716741	rs4999534	3	3965271	IL5RA	1.1245	0.358834	NA	NA	NA	NA
rs1178487	rs1178487	3	2340743	IL5RA	NA	NA	-0.63627	0.863982	NA	NA
rs1178491	rs1178491	3	2342825	IL5RA	NA	NA	-0.670037	0.86132	NA	NA
rs1270814	rs1270814	3	3998115	IL5RA	-0.619793	0.879736	NA	NA	NA	NA
rs12715010	rs12715010	3	2198174	IL5RA	-1.10258	0.840323	NA	NA	NA	NA
rs13075986	rs13075986	3	3900135	IL5RA	-0.797362	0.62968	NA	NA	NA	NA
rs13080820	rs13080820	3	3261438	IL5RA	0.642859	0.88125	NA	NA	NA	NA
rs13317119	rs13317119	3	3052297	IL5RA	0.881715	0.750208	0.684541	0.872233	NA	NA
rs13324793	NA	3	2197689	IL5RA	-0.615901	0.858127	NA	NA	NA	NA
rs13325011	rs13325011	3	3529609	IL5RA	NA	NA	-0.613956	0.880518	NA	NA
rs1385464	rs1385464	3	3967467	IL5RA	-0.713092	0.874251	NA	NA	NA	NA
rs1396422	rs1396422	3	3536890	IL5RA	-0.845307	0.815698	NA	NA	NA	NA
rs1470355	rs1470355	3	4167766	IL5RA	1.1414	0.832413	NA	NA	NA	NA
rs1479545	rs1479545	3	2682000	IL5RA	NA	NA	-0.828309	0.844298	NA	NA
rs1479546	rs1479546	3	2667189	IL5RA	NA	NA	0.641871	0.803714	NA	NA
rs1499133	rs1499133	3	2952214	IL5RA	-0.608162	0.858615	NA	NA	NA	NA
rs1499139	rs1499139	3	2966836	IL5RA	-0.743912	0.754754	NA	NA	NA	NA
rs1672733	rs1672733	3	3243986	IL5RA	NA	NA	-0.517298	0.877162	NA	NA
rs17015816	rs17015816	3	2573461	IL5RA	-0.678362	0.858235	NA	NA	NA	NA
rs17786662	rs17786662	3	2199428	IL5RA	-0.60057	0.873443	NA	NA	NA	NA
rs1825503	rs1825503	3	3971502	IL5RA	-0.997354	0.765794	NA	NA	NA	NA
rs1825905	rs1825905	3	3700429	IL5RA	NA	NA	1.1834	0.593967	NA	NA
rs2127346	rs2127346	3	2549900	IL5RA	0.732878	0.795595	NA	NA	NA	NA
rs2133414	rs2133414	3	3385916	IL5RA	0.725531	0.82315	NA	NA	NA	NA
rs2588357	rs2588357	3	4013804	IL5RA	-0.919665	0.819563	NA	NA	NA	NA
rs2728052	rs2728052	3	2593070	IL5RA	-0.634626	0.861847	NA	NA	NA	NA
rs2728060	rs2728060	3	2629909	IL5RA	NA	NA	-0.569341	0.843361	NA	NA
rs2728063	rs2728063	3	2639829	IL5RA	NA	NA	1.60387	0.670285	NA	NA
rs28590358	rs28590358	3	3398494	IL5RA	-1.56502	0.700981	-1.29581	0.826496	NA	NA
rs317530	rs317530	3	4094293	IL5RA	NA	NA	-0.516254	0.869963	NA	NA
rs317572	rs317572	3	4015109	IL5RA	-1.05073	0.804158	NA	NA	NA	NA
rs330246	rs330246	3	3572511	IL5RA	1.11502	0.833565	NA	NA	NA	NA
rs334789	rs334789	3	3153143	IL5RA	NA	NA	0.78251	0.764139	NA	NA
rs339287	rs339287	3	3081516	IL5RA	NA	NA	0.564136	0.852008	NA	NA
rs4109078	rs4109078	3	3240356	IL5RA	NA	NA	-1.11818	0.819044	NA	NA
rs4685616	rs4685616	3	3249106	IL5RA	NA	NA	1.07852	0.767333	NA	NA
rs57008796	rs57008796	3	2414053	IL5RA	NA	NA	0.738546	0.803745	NA	NA
rs59375271	rs59375271	3	3003088	IL5RA	NA	NA	-0.911717	0.838064	NA	NA
rs6442759	rs6442759	3	2896776	IL5RA	NA	NA	-0.544393	0.853418	NA	NA
rs66503509	rs66503509	3	2541050	IL5RA	0.797897	0.789552	NA	NA	NA	NA
rs6762199	rs6762199	3	3278662	IL5RA	-0.832687	0.553741	NA	NA	NA	NA
rs6771890	rs6771890	3	2602926	IL5RA	NA	NA	-0.578078	0.852008	NA	NA
rs6779224	rs6779224	3	2962596	IL5RA	-0.669249	0.847741	NA	NA	NA	NA
rs6791544	rs6791544	3	2130963	IL5RA	NA	NA	-0.932015	0.792078	NA	NA
rs73108878	rs73108878	3	3243866	IL5RA	NA	NA	-1.23824	0.7312	NA	NA
rs74928088	rs74928088	3	2992328	IL5RA	0.658583	0.879672	NA	NA	NA	NA
rs75487959	rs75487959	3	4097581	IL5RA	NA	NA	0.996156	0.807281	NA	NA
rs7613351	rs7613351	3	3691040	IL5RA	NA	NA	1.03752	0.854776	NA	NA
rs7640918	rs7640918	3	3238726	IL5RA	NA	NA	-1.1262	0.828613	NA	NA
rs76776955	rs76776955	3	4084517	IL5RA	1.37246	0.317468	NA	NA	NA	NA
rs78263052	rs78263052	3	3245497	IL5RA	NA	NA	1.22091	0.814751	NA	NA
rs9824484	rs9824484	3	3561441	IL5RA	-0.724663	0.860109	NA	NA	NA	NA
rs9844909	rs9844909	3	3887093	IL5RA	0.752153	0.863605	NA	NA	NA	NA
rs9847797	rs9847797	3	2918045	IL5RA	NA	NA	-0.542099	0.83749	NA	NA
rs9852441	rs9852441	3	2410075	IL5RA	NA	NA	0.738546	0.803745	NA	NA
rs9862633	rs9862633	3	3917500	IL5RA	-0.777025	0.818619	NA	NA	NA	NA
rs9866915	rs9866915	3	3972118	IL5RA	0.824776	0.818529	NA	NA	NA	NA
rs9871349	rs9871349	3	3556273	IL5RA	NA	NA	0.919369	0.832495	NA	NA
JHU_3.121022873	rs338963	3	121022874	ILDR1	NA	NA	-0.580804	0.878911	NA	NA
JHU_3.121590172	rs2141614	3	121590173	ILDR1	-0.729335	0.85734	NA	NA	NA	NA
JHU_3.121769391	NA	3	121769392	ILDR1	-0.896248	0.685286	NA	NA	NA	NA
JHU_3.121781341	rs75439175	3	121781342	ILDR1	-0.978326	0.847754	NA	NA	NA	NA
rs12489855	rs12489855	3	121084087	ILDR1	0.854322	0.874418	NA	NA	NA	NA
rs13082681	rs13082681	3	121775134	ILDR1	1.30815	0.725389	NA	NA	NA	NA
rs13324292	rs13324292	3	121015824	ILDR1	0.854322	0.874418	NA	NA	NA	NA
rs1381057	rs1381057	3	121154974	ILDR1	NA	NA	-0.600966	0.86282	NA	NA
rs1444820	rs1444820	3	122711344	ILDR1	0.911086	0.850248	NA	NA	NA	NA
rs17249244	rs17249244	3	120976051	ILDR1	NA	NA	0.871632	0.771849	NA	NA
rs1909808	rs1909808	3	122325467	ILDR1	0.569453	0.879718	NA	NA	NA	NA
rs2030531	rs2030531	3	121155198	ILDR1	NA	NA	-0.497991	0.873465	NA	NA
rs2293613	rs2293613	3	121642336	ILDR1	1.09064	0.876884	NA	NA	NA	NA
rs2331522	rs2331522	3	120817040	ILDR1	-0.912062	0.452985	NA	NA	NA	NA
rs2681422	rs2681422	3	121799554	ILDR1	-0.602887	0.874251	NA	NA	NA	NA
rs2877561	rs2877561	3	121712051	ILDR1	NA	NA	-0.643798	0.839356	NA	NA
rs338983	rs338983	3	121001807	ILDR1	NA	NA	-0.588349	0.875141	NA	NA
rs338985	rs338985	3	121002741	ILDR1	NA	NA	-0.598557	0.872194	NA	NA
rs3845864	rs3845864	3	121323360	ILDR1	-0.778053	0.71708	NA	NA	NA	NA
rs4350947	rs4350947	3	121744849	ILDR1	1.37778	0.468607	NA	NA	NA	NA
rs4676683	rs4676683	3	121339020	ILDR1	-0.784288	0.808208	NA	NA	NA	NA
rs4678013	rs4678013	3	121900462	ILDR1	0.782855	0.840707	NA	NA	NA	NA
rs57820651	rs57820651	3	122700143	ILDR1	-0.629367	0.854458	NA	NA	NA	NA
rs6438601	rs6438601	3	120782246	ILDR1	-0.755603	0.688179	NA	NA	NA	NA
rs6762782	rs6762782	3	121905657	ILDR1	0.762577	0.748281	NA	NA	NA	NA
rs6775899	rs6775899	3	121319824	ILDR1	-0.755569	0.733632	NA	NA	NA	NA
rs7340674	rs7340674	3	121574215	ILDR1	-0.706029	0.838246	NA	NA	NA	NA
rs76893952	rs76893952	3	121731324	ILDR1	-1.09748	0.782289	NA	NA	NA	NA
rs78708032	rs78708032	3	122580784	ILDR1	NA	NA	-0.9488	0.870421	NA	NA
rs80171927	rs80171927	3	121392543	ILDR1	0.879491	0.872172	NA	NA	NA	NA
rs812046	rs812046	3	122416425	ILDR1	-0.647128	0.861506	NA	NA	NA	NA
rs9289163	rs9289163	3	120847203	ILDR1	0.854322	0.874418	NA	NA	NA	NA
rs9810670	rs9810670	3	121288890	ILDR1	0.634027	0.837252	NA	NA	NA	NA
rs9810952	rs9810952	3	121346930	ILDR1	-0.584577	0.881254	NA	NA	NA	NA
rs9819530	rs9819530	3	121387784	ILDR1	-0.777378	0.812483	NA	NA	NA	NA
rs9831480	rs9831480	3	120761771	ILDR1	0.854322	0.874418	NA	NA	NA	NA
rs9849087	rs9849087	3	121465220	ILDR1	-1.10943	0.851016	NA	NA	NA	NA
rs9850079	rs9850079	3	120715848	ILDR1	0.847342	0.880606	NA	NA	NA	NA
rs9851884	rs9851884	3	122020194	ILDR1	0.666964	0.853887	NA	NA	NA	NA
rs9864290	rs9864290	3	122040062	ILDR1	-0.640227	0.858082	NA	NA	NA	NA
rs9884018	rs9884018	3	121563355	ILDR1	-0.826806	0.868498	NA	NA	NA	NA
JHU_3.48276719	NA	3	48276720	IMPDH2	-0.25122	0.800422	NA	NA	NA	NA
JHU_3.48426822	rs367846652	3	48426823	IMPDH2	NA	NA	-0.167526	0.850206	NA	NA
rs13099560	NA	3	48204768	IMPDH2	NA	NA	0.0915256	0.870537	NA	NA
rs201485204	rs201485204	3	48349031	IMPDH2	0.107126	0.878032	NA	NA	NA	NA
rs4558783	rs4558783	3	48407462	IMPDH2	-0.18421	0.691461	-0.141789	0.700732	NA	NA
rs7630053	rs7630053	3	48398586	IMPDH2	-0.248906	0.645475	-0.188507	0.673213	NA	NA
JHU_3.100601303	rs9878233	3	100601304	IMPG2	NA	NA	-0.517614	0.797384	NA	NA
JHU_3.100603573	rs2317331	3	100603574	IMPG2	-0.638602	0.821283	NA	NA	NA	NA
JHU_3.100881269	rs371031443	3	100881270	IMPG2	NA	NA	-0.582323	0.841994	NA	NA
JHU_3.101784235	rs76120053	3	101784236	IMPG2	NA	NA	0.760819	0.841078	NA	NA
rs12493893	rs12493893	3	100937908	IMPG2	-0.960227	0.825593	NA	NA	NA	NA
rs13085819	rs13085819	3	100814514	IMPG2	NA	NA	-0.542308	0.856323	NA	NA
rs13314348	rs13314348	3	102014659	IMPG2	NA	NA	-0.510013	0.804931	NA	NA
rs1436939	rs1436939	3	100608425	IMPG2	NA	NA	-0.997135	0.774714	NA	NA
rs1479365	rs1479365	3	101904549	IMPG2	NA	NA	-0.528648	0.87529	NA	NA
rs1606462	rs1606462	3	101679080	IMPG2	-0.964266	0.786852	NA	NA	NA	NA
rs1828669	rs1828669	3	101670259	IMPG2	NA	NA	0.565032	0.871104	NA	NA
rs1987384	rs1987384	3	100605206	IMPG2	-0.605836	0.81902	NA	NA	NA	NA
rs2576390	rs2576390	3	100672975	IMPG2	NA	NA	-0.456268	0.852613	NA	NA
rs4928093	rs4928093	3	100601751	IMPG2	-0.598034	0.776452	NA	NA	NA	NA
rs56221579	rs56221579	3	101810516	IMPG2	NA	NA	-0.475873	0.865552	NA	NA
rs59720918	rs59720918	3	101475968	IMPG2	NA	NA	0.801995	0.840542	NA	NA
rs66663898	rs66663898	3	100774092	IMPG2	-0.927994	0.871453	NA	NA	NA	NA
rs6777810	rs6777810	3	100247142	IMPG2	-0.809436	0.849133	NA	NA	NA	NA
rs6786325	rs6786325	3	100604687	IMPG2	-0.605836	0.81902	NA	NA	NA	NA
rs7433331	rs7433331	3	100156704	IMPG2	0.578546	0.847072	NA	NA	NA	NA
rs7619507	NA	3	100211602	IMPG2	-1.0568	0.845334	NA	NA	NA	NA
rs7647099	rs7647099	3	100699827	IMPG2	NA	NA	-0.555503	0.857271	NA	NA
rs76787361	rs76787361	3	101956953	IMPG2	NA	NA	-0.618495	0.777091	NA	NA
rs9843498	rs9843498	3	100267619	IMPG2	0.49813	0.874418	NA	NA	NA	NA
rs9867888	rs9867888	3	100324640	IMPG2	NA	NA	-0.71501	0.84902	NA	NA
rs9869642	rs9869642	3	100844145	IMPG2	NA	NA	-0.558125	0.697051	NA	NA
rs9880062	rs9880062	3	100598675	IMPG2	-0.807611	0.8199	NA	NA	NA	NA
rs11130218	rs11130218	3	49752372	IP6K1	-0.0989809	0.838103	NA	NA	NA	NA
rs11706370	rs11706370	3	49441091	IP6K1	-0.128586	0.787877	NA	NA	NA	NA
rs11715915	rs11715915	3	49455330	IP6K1	-0.128586	0.787877	NA	NA	NA	NA
rs11720964	rs11720964	3	49336232	IP6K1	-0.090382	0.848203	NA	NA	NA	NA
rs1464566	rs1464566	3	49459376	IP6K1	NA	NA	0.0823837	0.861029	NA	NA
rs3197999	rs3197999	3	49721532	IP6K1	-0.128233	0.786754	NA	NA	NA	NA
rs34762726	rs34762726	3	49689210	IP6K1	-0.097297	0.848977	NA	NA	NA	NA
rs73835537	NA	3	50596467	IP6K1	-0.195597	0.870182	NA	NA	NA	NA
rs9822268	rs9822268	3	49719729	IP6K1	-0.097297	0.848977	NA	NA	NA	NA
rs9858542	rs9858542	3	49701983	IP6K1	-0.142882	0.762546	NA	NA	NA	NA
JHU_3.47754141	NA	3	47754142	IP6K2	NA	NA	0.164022	0.760648	NA	NA
JHU_3.47863965	rs113410951	3	47863966	IP6K2	NA	NA	0.186265	0.765694	NA	NA
JHU_3.48085344	rs11916052	3	48085345	IP6K2	NA	NA	0.186265	0.765694	NA	NA
JHU_3.48517875	rs142917037	3	48517876	IP6K2	-0.200172	0.878468	NA	NA	NA	NA
rs1060407	rs1060407	3	47958037	IP6K2	NA	NA	0.146482	0.877885	NA	NA
rs4858887	rs4858887	3	48092017	IP6K2	NA	NA	0.146482	0.877885	NA	NA
rs777016	rs777016	3	47936671	IP6K2	-0.106622	0.833288	-0.0875573	0.844558	NA	NA
JHU_3.120612954	NA	3	120612955	IQCB1	0.106798	0.858213	0.104936	0.621867	NA	NA
JHU_3.121135328	NA	3	121135329	IQCB1	0.207	0.805335	NA	NA	NA	NA
JHU_3.121286547	rs61427766	3	121286548	IQCB1	NA	NA	0.195789	0.785172	NA	NA
JHU_3.121403684	rs6762362	3	121403685	IQCB1	NA	NA	0.10518	0.86932	NA	NA
JHU_3.121483055	NA	3	121483056	IQCB1	-0.156375	0.829712	NA	NA	NA	NA
JHU_3.121701871	rs112957509	3	121701872	IQCB1	NA	NA	-0.130832	0.87874	NA	NA
JHU_3.121826923	rs115087216	3	121826924	IQCB1	0.274236	0.813584	NA	NA	NA	NA
exm341699	rs4676684	3	121340536	IQCB1	NA	NA	-0.0770916	0.876709	NA	NA
rs10212452	rs10212452	3	120817063	IQCB1	0.128888	0.738123	NA	NA	NA	NA
rs116307792	rs116307792	3	121658203	IQCB1	0.213422	0.866225	NA	NA	NA	NA
rs1169	rs1169	3	121382204	IQCB1	NA	NA	0.105746	0.682957	NA	NA
rs11709726	rs11709726	3	121167632	IQCB1	NA	NA	-0.101953	0.676242	NA	NA
rs11915822	rs11915822	3	121412892	IQCB1	NA	NA	0.10518	0.86932	NA	NA
rs12489855	rs12489855	3	121084087	IQCB1	0.219222	0.709277	NA	NA	NA	NA
rs13065635	rs13065635	3	121302410	IQCB1	0.301504	0.748158	NA	NA	NA	NA
rs13082681	rs13082681	3	121775134	IQCB1	0.207543	0.837743	NA	NA	NA	NA
rs13323408	rs13323408	3	120629795	IQCB1	0.219222	0.709277	NA	NA	NA	NA
rs13324292	rs13324292	3	121015824	IQCB1	0.219222	0.709277	NA	NA	NA	NA
rs1403717	rs1403717	3	120649855	IQCB1	0.219222	0.709277	NA	NA	NA	NA
rs17249244	rs17249244	3	120976051	IQCB1	NA	NA	-0.163911	0.700732	NA	NA
rs17849995	rs17849995	3	121500699	IQCB1	NA	NA	-0.0983546	0.833383	NA	NA
rs1919552	rs1919552	3	121469417	IQCB1	NA	NA	0.0971639	0.695195	NA	NA
rs1920310	rs1920310	3	121662400	IQCB1	NA	NA	0.164161	0.819512	NA	NA
rs2070179	rs2070179	3	121353254	IQCB1	NA	NA	0.10157	0.696666	NA	NA
rs2173764	rs2173764	3	122328753	IQCB1	0.103933	0.871167	NA	NA	NA	NA
rs2331522	rs2331522	3	120817040	IQCB1	-0.110564	0.864141	NA	NA	NA	NA
rs2700413	rs2700413	3	121584999	IQCB1	NA	NA	0.100448	0.880601	NA	NA
rs2877561	rs2877561	3	121712051	IQCB1	-0.188198	0.715616	NA	NA	NA	NA
rs3218634	rs3218634	3	121151812	IQCB1	NA	NA	0.121844	0.836379	NA	NA
rs35674179	rs35674179	3	121414217	IQCB1	NA	NA	0.10518	0.86932	NA	NA
rs373000704	rs373000704	3	121398425	IQCB1	NA	NA	-0.109206	0.650027	NA	NA
rs3821367	rs3821367	3	121203076	IQCB1	-0.126272	0.874418	NA	NA	NA	NA
rs4080279	NA	3	121114576	IQCB1	0.124429	0.78367	NA	NA	NA	NA
rs4350947	rs4350947	3	121744849	IQCB1	0.196953	0.797017	NA	NA	NA	NA
rs4491840	rs4491840	3	122080747	IQCB1	-0.130552	0.859666	NA	NA	NA	NA
rs4603998	rs4603998	3	121613205	IQCB1	NA	NA	0.135619	0.875141	NA	NA
rs487848	rs487848	3	121228960	IQCB1	NA	NA	0.122163	0.803979	NA	NA
rs646244	rs646244	3	120551100	IQCB1	NA	NA	-0.0943351	0.836352	NA	NA
rs662467	rs662467	3	120674527	IQCB1	0.215824	0.697755	NA	NA	NA	NA
rs6767409	rs6767409	3	121564989	IQCB1	NA	NA	0.107755	0.739084	NA	NA
rs6787064	rs6787064	3	121039333	IQCB1	NA	NA	-0.0905761	0.77407	NA	NA
rs6808500	rs6808500	3	121509881	IQCB1	-0.16416	0.800422	NA	NA	NA	NA
rs697011	rs697011	3	120577143	IQCB1	NA	NA	-0.0790428	0.855209	NA	NA
rs74916399	rs74916399	3	120533165	IQCB1	0.178039	0.871868	NA	NA	NA	NA
rs7612991	rs7612991	3	122351791	IQCB1	NA	NA	-0.0978932	0.753226	NA	NA
rs7619694	rs7619694	3	120558109	IQCB1	NA	NA	-0.132309	0.827297	NA	NA
rs7647446	rs7647446	3	121970020	IQCB1	-0.203014	0.706255	NA	NA	NA	NA
rs9289163	rs9289163	3	120847203	IQCB1	0.219222	0.709277	NA	NA	NA	NA
rs9831480	rs9831480	3	120761771	IQCB1	0.219222	0.709277	NA	NA	NA	NA
rs9850079	rs9850079	3	120715848	IQCB1	0.230548	0.665052	NA	NA	NA	NA
rs9851884	rs9851884	3	122020194	IQCB1	0.126138	0.854804	NA	NA	NA	NA
rs9856996	rs9856996	3	120597030	IQCB1	NA	NA	0.116845	0.48535	NA	NA
rs9864290	rs9864290	3	122040062	IQCB1	-0.143762	0.776645	NA	NA	NA	NA
rs9871403	rs9871403	3	120700144	IQCB1	0.129974	0.841642	NA	NA	NA	NA
rs9871743	rs9871743	3	121670405	IQCB1	NA	NA	0.0855347	0.86932	NA	NA
rs9878946	rs9878946	3	121121958	IQCB1	0.216774	0.754814	NA	NA	NA	NA
JHU_3.197276849	NA	3	197276850	IQCG	0.153779	0.872839	NA	NA	NA	NA
JHU_3.197312226	rs111607986	3	197312227	IQCG	0.105364	0.874278	NA	NA	NA	NA
JHU_3.197314131	rs11709808	3	197314132	IQCG	0.165151	0.872875	NA	NA	NA	NA
JHU_3.197330593	rs111325430	3	197330594	IQCG	0.142996	0.839089	NA	NA	NA	NA
JHU_3.197493050	NA	3	197493051	IQCG	NA	NA	0.128386	0.7431	NA	NA
JHU_3.197524763	NA	3	197524764	IQCG	NA	NA	-0.177202	0.760195	NA	NA
JHU_3.197531768	NA	3	197531769	IQCG	NA	NA	-0.222776	0.873222	NA	NA
JHU_3.197609392	NA	3	197609393	IQCG	0.110219	0.874864	NA	NA	NA	NA
JHU_3.197632902	NA	3	197632903	IQCG	0.142508	0.847664	NA	NA	NA	NA
JHU_3.197696107	rs79914941	3	197696108	IQCG	0.186557	0.839477	NA	NA	NA	NA
rs1050119	rs1050119	3	197238487	IQCG	0.255097	0.80374	NA	NA	NA	NA
rs111670957	rs111670957	3	197330584	IQCG	NA	NA	0.121801	0.83392	NA	NA
rs11185459	rs11185459	3	196617207	IQCG	NA	NA	0.111628	0.807901	NA	NA
rs11185486	rs11185486	3	197597194	IQCG	NA	NA	0.107444	0.855163	NA	NA
rs112419372	rs112419372	3	197697750	IQCG	0.24494	0.743997	0.183642	0.8276	NA	NA
rs112675217	rs112675217	3	197767372	IQCG	0.186557	0.839477	NA	NA	NA	NA
rs116790412	rs116790412	3	197640974	IQCG	NA	NA	0.184138	0.872261	NA	NA
rs1966617	rs1966617	3	197281093	IQCG	-0.153247	0.807191	NA	NA	NA	NA
rs2686079	rs2686079	3	197218463	IQCG	0.150793	0.864617	NA	NA	NA	NA
rs3205525	rs3205525	3	197495334	IQCG	NA	NA	0.133874	0.652893	NA	NA
rs34385352	NA	3	197184268	IQCG	-0.140424	0.750202	NA	NA	NA	NA
rs376067943	rs376067943	3	196634775	IQCG	NA	NA	0.106281	0.831774	NA	NA
rs59038848	rs59038848	3	197063068	IQCG	-0.115746	0.8612	NA	NA	NA	NA
rs6583186	rs6583186	3	196626143	IQCG	NA	NA	0.116873	0.785803	NA	NA
rs6583189	rs6583189	3	196641105	IQCG	NA	NA	0.106281	0.831774	NA	NA
rs6583216	rs6583216	3	197187572	IQCG	NA	NA	0.119979	0.853849	NA	NA
rs6772127	rs6772127	3	197151737	IQCG	-0.114651	0.862111	NA	NA	NA	NA
rs6784748	rs6784748	3	197151696	IQCG	-0.114651	0.862111	NA	NA	NA	NA
rs73087510	rs73087510	3	197330577	IQCG	0.142996	0.839089	NA	NA	NA	NA
rs73891687	rs73891687	3	197402856	IQCG	0.120661	0.850024	NA	NA	NA	NA
rs7610236	rs7610236	3	197083393	IQCG	NA	NA	-0.11341	0.872523	NA	NA
rs7644221	rs7644221	3	197050163	IQCG	-0.156217	0.667777	NA	NA	NA	NA
rs79074773	rs79074773	3	197595793	IQCG	0.308399	0.243645	NA	NA	NA	NA
rs841672	rs841672	3	197526201	IQCG	NA	NA	0.135396	0.671256	NA	NA
rs9325410	rs9325410	3	197580938	IQCG	NA	NA	0.13044	0.667605	NA	NA
rs9818493	rs9818493	3	197683423	IQCG	NA	NA	-0.103659	0.851399	NA	NA
rs9877500	rs9877500	3	197683938	IQCG	NA	NA	-0.114542	0.873465	NA	NA
JHU_3.12091031	rs61039565	3	12091032	IQSEC1	-0.292114	0.855196	NA	NA	NA	NA
JHU_3.12156038	rs74795148	3	12156039	IQSEC1	0.201328	0.872241	NA	NA	NA	NA
JHU_3.12833849	NA	3	12833850	IQSEC1	-0.176128	0.868821	NA	NA	NA	NA
JHU_3.12839602	rs4997708	3	12839603	IQSEC1	-0.451771	0.596385	-0.342472	0.617384	NA	NA
JHU_3.12964940	rs114529373	3	12964941	IQSEC1	-0.364109	0.406754	-0.222736	0.737929	NA	NA
JHU_3.12970773	rs143375137	3	12970774	IQSEC1	-0.282777	0.812209	-0.193686	0.864068	NA	NA
JHU_3.13051996	rs11715675	3	13051997	IQSEC1	NA	NA	-0.0972072	0.839547	NA	NA
JHU_3.13070960	rs6808108	3	13070961	IQSEC1	-0.210805	0.287942	-0.135523	0.610266	NA	NA
JHU_3.13212611	NA	3	13212612	IQSEC1	0.159289	0.836686	NA	NA	NA	NA
JHU_3.13293921	rs59621906	3	13293922	IQSEC1	0.150997	0.876689	NA	NA	NA	NA
JHU_3.13451339	NA	3	13451340	IQSEC1	-0.193219	0.446804	-0.122784	0.720255	NA	NA
JHU_3.13460473	rs9859599	3	13460474	IQSEC1	-0.132672	0.832276	NA	NA	NA	NA
JHU_3.13466696	rs4450797	3	13466697	IQSEC1	NA	NA	-0.115087	0.78719	NA	NA
JHU_3.13480152	rs58747930	3	13480153	IQSEC1	NA	NA	-0.0972134	0.867361	NA	NA
JHU_3.13654619	rs200047215	3	13654620	IQSEC1	0.250094	0.821778	NA	NA	NA	NA
JHU_3.13677513	rs13097634	3	13677514	IQSEC1	-0.129375	0.86116	NA	NA	NA	NA
JHU_3.13704278	rs13058778	3	13704279	IQSEC1	NA	NA	-0.101561	0.86932	NA	NA
JHU_3.13797770	rs9816494	3	13797771	IQSEC1	0.185144	0.769152	NA	NA	NA	NA
JHU_3.14047673	rs80109649	3	14047674	IQSEC1	-0.293664	0.779901	NA	NA	NA	NA
kgp9960155	rs7628051	3	13421150	IQSEC1	-0.232445	0.548137	NA	NA	NA	NA
rs10865712	rs10865712	3	12947642	IQSEC1	-0.256261	0.343052	-0.13046	0.834424	NA	NA
rs11128596	rs11128596	3	12343117	IQSEC1	0.16028	0.872373	NA	NA	NA	NA
rs11128597	rs11128597	3	12344636	IQSEC1	0.164737	0.86438	NA	NA	NA	NA
rs1116553	rs1116553	3	12982343	IQSEC1	NA	NA	0.138449	0.681793	NA	NA
rs1122648	rs1122648	3	12375391	IQSEC1	0.171598	0.833744	NA	NA	NA	NA
rs1124479	rs1124479	3	13857858	IQSEC1	-0.136316	0.861847	NA	NA	NA	NA
rs11715755	rs11715755	3	13685508	IQSEC1	NA	NA	-0.107893	0.857181	NA	NA
rs11718142	rs11718142	3	14018793	IQSEC1	-0.196044	0.324828	NA	NA	NA	NA
rs11920392	rs11920392	3	13046519	IQSEC1	-0.135846	0.797269	NA	NA	NA	NA
rs12487265	rs12487265	3	13858093	IQSEC1	-0.145107	0.830939	NA	NA	NA	NA
rs12493865	NA	3	13284483	IQSEC1	-0.241738	0.730699	NA	NA	NA	NA
rs12631028	rs12631028	3	12341406	IQSEC1	0.164737	0.86438	NA	NA	NA	NA
rs12636098	rs12636098	3	11974696	IQSEC1	-0.140811	0.879672	NA	NA	NA	NA
rs12636454	rs12636454	3	12360214	IQSEC1	0.161201	0.859479	NA	NA	NA	NA
rs12636461	rs12636461	3	12341830	IQSEC1	0.164737	0.86438	NA	NA	NA	NA
rs12639016	rs12639016	3	13830906	IQSEC1	NA	NA	0.11397	0.852966	NA	NA
rs13076055	rs13076055	3	12341996	IQSEC1	0.164737	0.86438	NA	NA	NA	NA
rs13316861	rs13316861	3	13288579	IQSEC1	NA	NA	-0.0945337	0.86989	NA	NA
rs146690553	NA	3	12720316	IQSEC1	0.276974	0.856024	NA	NA	NA	NA
rs17037945	rs17037945	3	13280957	IQSEC1	0.15491	0.803306	0.129612	0.745373	NA	NA
rs17038033	rs17038033	3	13380596	IQSEC1	-0.279135	0.828333	NA	NA	NA	NA
rs1816425	NA	3	13982518	IQSEC1	-0.262816	0.650684	-0.163668	0.826204	NA	NA
rs199673973	NA	3	12897623	IQSEC1	NA	NA	0.139239	0.643533	NA	NA
rs2168718	rs2168718	3	14084157	IQSEC1	0.132839	0.831922	0.0986474	0.848396	NA	NA
rs2280084	rs2280084	3	13395579	IQSEC1	-0.314357	0.667965	NA	NA	NA	NA
rs2305397	rs2305397	3	12857493	IQSEC1	0.171361	0.612477	0.0999212	0.843425	NA	NA
rs2349557	rs2349557	3	13231551	IQSEC1	-0.157273	0.818662	NA	NA	NA	NA
rs2648699	rs2648699	3	13123355	IQSEC1	-0.178972	0.769791	NA	NA	NA	NA
rs2686748	rs2686748	3	13146594	IQSEC1	-0.190889	0.854804	NA	NA	NA	NA
rs28657473	rs28657473	3	12526023	IQSEC1	-0.359443	0.529054	NA	NA	NA	NA
rs28690499	rs28690499	3	12830079	IQSEC1	NA	NA	0.138013	0.820555	NA	NA
rs360745	rs360745	3	13025899	IQSEC1	-0.261991	0.809218	-0.195121	0.826246	NA	NA
rs360830	rs360830	3	13053937	IQSEC1	-0.266551	0.85602	NA	NA	NA	NA
rs3732671	rs3732671	3	13407556	IQSEC1	-0.314357	0.667965	NA	NA	NA	NA
rs3732680	rs3732680	3	12873265	IQSEC1	NA	NA	-0.147213	0.880872	NA	NA
rs3732687	rs3732687	3	12776428	IQSEC1	0.111252	0.880795	NA	NA	NA	NA
rs3856816	rs3856816	3	13137229	IQSEC1	NA	NA	0.124014	0.659928	NA	NA
rs3901666	rs3901666	3	12824363	IQSEC1	-0.451771	0.596385	-0.342472	0.617384	NA	NA
rs443709	rs443709	3	13034683	IQSEC1	-0.159994	0.880112	-0.137216	0.850326	NA	NA
rs458898	rs458898	3	13112209	IQSEC1	0.282225	0.754798	0.210298	0.780232	NA	NA
rs4611801	rs4611801	3	13763808	IQSEC1	0.159332	0.842074	NA	NA	NA	NA
rs4642101	rs4642101	3	12842223	IQSEC1	-0.141652	0.863164	-0.1193	0.831335	NA	NA
rs4684892	rs4684892	3	13015655	IQSEC1	-0.143146	0.880186	NA	NA	NA	NA
rs4684895	rs4684895	3	13057011	IQSEC1	0.174319	0.721212	0.155647	0.521608	NA	NA
rs4685048	rs4685048	3	13922735	IQSEC1	0.162208	0.745001	NA	NA	NA	NA
rs514398	rs514398	3	13133863	IQSEC1	-0.349462	0.672428	-0.203145	0.86227	NA	NA
rs55676903	rs55676903	3	13283749	IQSEC1	0.147517	0.859953	0.126554	0.815504	NA	NA
rs56039401	rs56039401	3	12965142	IQSEC1	0.254428	0.879672	NA	NA	NA	NA
rs56300905	rs56300905	3	13892341	IQSEC1	0.137738	0.842163	NA	NA	NA	NA
rs57409795	rs57409795	3	13284856	IQSEC1	0.172396	0.834357	0.123688	0.863585	NA	NA
rs5746220	rs5746220	3	12641718	IQSEC1	-0.359443	0.529054	NA	NA	NA	NA
rs581086	rs581086	3	13305786	IQSEC1	-0.164737	0.830875	-0.128285	0.825443	NA	NA
rs58514582	rs58514582	3	13680605	IQSEC1	-0.149833	0.835443	-0.134347	0.743274	NA	NA
rs60623312	rs60623312	3	13212908	IQSEC1	-0.145647	0.809881	NA	NA	NA	NA
rs607388	rs607388	3	13124498	IQSEC1	-0.163105	0.87215	NA	NA	NA	NA
rs607829	rs607829	3	13124572	IQSEC1	-0.144085	0.876287	NA	NA	NA	NA
rs61345104	rs61345104	3	13683456	IQSEC1	0.24381	0.490655	0.159726	0.714308	NA	NA
rs62232943	rs62232943	3	13130714	IQSEC1	-0.372542	0.58976	-0.25912	0.717381	NA	NA
rs62247770	rs62247770	3	11956375	IQSEC1	NA	NA	-0.205797	0.856067	NA	NA
rs6442325	rs6442325	3	12763841	IQSEC1	-0.367339	0.726284	-0.221906	0.86536	NA	NA
rs6442333	rs6442333	3	12864386	IQSEC1	NA	NA	-0.264623	0.80526	NA	NA
rs6442416	rs6442416	3	13907100	IQSEC1	0.18971	0.649602	NA	NA	NA	NA
rs662634	rs662634	3	13135575	IQSEC1	-0.287612	0.324584	NA	NA	NA	NA
rs6768587	rs6768587	3	12338115	IQSEC1	0.164737	0.86438	NA	NA	NA	NA
rs6771144	rs6771144	3	13423110	IQSEC1	-0.314357	0.667965	NA	NA	NA	NA
rs6776709	rs6776709	3	13978803	IQSEC1	0.227308	0.494734	0.184186	0.390173	NA	NA
rs6777876	rs6777876	3	11956598	IQSEC1	NA	NA	-0.18323	0.865571	NA	NA
rs6783990	rs6783990	3	12797747	IQSEC1	0.164281	0.788978	0.113161	0.847815	NA	NA
rs6799613	rs6799613	3	13476507	IQSEC1	NA	NA	-0.0972134	0.867361	NA	NA
rs6800859	rs6800859	3	13157050	IQSEC1	-0.14491	0.85984	NA	NA	NA	NA
rs6805636	rs6805636	3	13299104	IQSEC1	-0.159211	0.849173	NA	NA	NA	NA
rs6806084	rs6806084	3	13374244	IQSEC1	-0.17918	0.771922	NA	NA	NA	NA
rs6806408	NA	3	12839413	IQSEC1	-0.138428	0.878011	NA	NA	NA	NA
rs73133755	rs73133755	3	12725337	IQSEC1	0.26034	0.736765	NA	NA	NA	NA
rs73139808	rs73139808	3	12849603	IQSEC1	-0.391115	0.571522	-0.285542	0.644726	NA	NA
rs73141360	rs73141360	3	12942710	IQSEC1	-0.23465	0.866715	NA	NA	NA	NA
rs73141993	rs73141993	3	13853408	IQSEC1	0.241135	0.79645	NA	NA	NA	NA
rs747831	rs747831	3	13005609	IQSEC1	NA	NA	0.0981791	0.872659	NA	NA
rs7613385	rs1659839	3	13103022	IQSEC1	NA	NA	0.189871	0.810264	NA	NA
rs7617314	rs7617314	3	13848486	IQSEC1	-0.125744	0.880606	NA	NA	NA	NA
rs76311612	rs76311612	3	13216426	IQSEC1	-0.295555	0.745351	NA	NA	NA	NA
rs7631252	rs7631252	3	13803506	IQSEC1	0.181199	0.840855	NA	NA	NA	NA
rs7653375	rs7653375	3	13502672	IQSEC1	0.133674	0.878216	0.113318	0.852008	NA	NA
rs78112582	rs78112582	3	13219781	IQSEC1	-0.509786	0.253471	-0.286005	0.74849	NA	NA
rs78165118	rs78165118	3	12816282	IQSEC1	-0.154849	0.819607	NA	NA	NA	NA
rs79376843	rs79376843	3	13812220	IQSEC1	-0.214192	0.865552	NA	NA	NA	NA
rs79531713	rs79531713	3	13420131	IQSEC1	0.201491	0.702744	0.197059	0.314481	NA	NA
rs9310431	rs9310431	3	13811594	IQSEC1	-0.1554	0.842207	NA	NA	NA	NA
rs9817742	rs9817742	3	13456803	IQSEC1	-0.170512	0.577308	-0.116037	0.730847	NA	NA
rs9835677	rs9835677	3	12845158	IQSEC1	0.16897	0.62206	0.0945566	0.861524	NA	NA
rs9837443	rs9837443	3	13426610	IQSEC1	-0.255404	0.387811	-0.135656	0.824331	NA	NA
rs9848995	rs9848995	3	11960043	IQSEC1	NA	NA	0.186372	0.752689	NA	NA
rs9849971	rs9849971	3	11957005	IQSEC1	NA	NA	0.125099	0.868641	NA	NA
rs9864031	rs9864031	3	13908071	IQSEC1	-0.167772	0.858615	NA	NA	NA	NA
rs9875589	NA	3	13961157	IQSEC1	0.127106	0.86164	0.094011	0.877569	NA	NA
rs9879030	rs9879030	3	13624531	IQSEC1	NA	NA	0.15209	0.854774	NA	NA
rs9882140	rs9882140	3	13686178	IQSEC1	-0.193194	0.835556	NA	NA	NA	NA
JHU_3.10020548	NA	3	10020549	IRAK2	-0.214417	0.879396	NA	NA	NA	NA
JHU_3.10157099	rs114819060	3	10157100	IRAK2	-0.504089	0.783838	-0.780468	0.785306	NA	NA
JHU_3.10167068	rs113268531	3	10167069	IRAK2	-0.257929	0.781626	NA	NA	NA	NA
JHU_3.10247810	rs1681671	3	10247811	IRAK2	NA	NA	0.339087	0.854324	NA	NA
JHU_3.10535953	rs11719081	3	10535954	IRAK2	0.218621	0.840323	NA	NA	NA	NA
JHU_3.10629658	rs12629118	3	10629659	IRAK2	-0.419925	0.736729	NA	NA	NA	NA
JHU_3.10697116	rs7649180	3	10697117	IRAK2	-0.175494	0.878132	NA	NA	NA	NA
JHU_3.10697359	rs9872319	3	10697360	IRAK2	-0.175494	0.878132	NA	NA	NA	NA
JHU_3.10911143	rs77746327	3	10911144	IRAK2	0.36966	0.555989	NA	NA	NA	NA
JHU_3.10915680	NA	3	10915681	IRAK2	NA	NA	0.47038	0.871645	NA	NA
JHU_3.11071925	rs115834194	3	11071926	IRAK2	NA	NA	0.51584	0.853926	NA	NA
JHU_3.9271172	rs2700328	3	9271173	IRAK2	NA	NA	0.421266	0.784198	NA	NA
JHU_3.9585409	rs2648398	3	9585410	IRAK2	-0.2687	0.782289	NA	NA	NA	NA
JHU_3.9909865	rs140091701	3	9909866	IRAK2	NA	NA	0.480532	0.675317	NA	NA
JHU_3.9951060	rs9859142	3	9951061	IRAK2	NA	NA	-0.560031	0.826126	NA	NA
exm288862	rs9870003	3	9953258	IRAK2	NA	NA	-0.669902	0.845448	NA	NA
rs11465883	rs11465883	3	10247390	IRAK2	NA	NA	0.386566	0.875005	NA	NA
rs11465897	rs11465897	3	10254797	IRAK2	NA	NA	0.403911	0.857916	NA	NA
rs1154392	rs1154392	3	9253191	IRAK2	0.336251	0.743588	NA	NA	NA	NA
rs11916329	NA	3	10548708	IRAK2	NA	NA	0.684653	0.861237	NA	NA
rs11918319	rs11918319	3	9315820	IRAK2	NA	NA	0.5977	0.750222	NA	NA
rs11919340	rs11919340	3	9395011	IRAK2	0.272107	0.730569	NA	NA	NA	NA
rs11925329	rs11925329	3	10537034	IRAK2	-0.289624	0.880795	NA	NA	NA	NA
rs12487529	rs12487529	3	10649468	IRAK2	NA	NA	-0.330155	0.876417	NA	NA
rs12638703	rs12638703	3	9252998	IRAK2	-0.332305	0.881705	NA	NA	NA	NA
rs13069009	rs13069009	3	9396051	IRAK2	0.221716	0.880886	NA	NA	NA	NA
rs13319597	rs13319597	3	10126312	IRAK2	-0.235314	0.860648	NA	NA	NA	NA
rs13326870	NA	3	10691542	IRAK2	-0.199617	0.87657	NA	NA	NA	NA
rs1438170	rs1438170	3	10432663	IRAK2	-0.36536	0.795013	NA	NA	NA	NA
rs1438641	rs1438641	3	10496386	IRAK2	-0.378239	0.729805	NA	NA	NA	NA
rs17032988	rs17032988	3	10529113	IRAK2	NA	NA	0.463045	0.856889	NA	NA
rs17050225	rs17050225	3	9353007	IRAK2	0.277128	0.854668	NA	NA	NA	NA
rs17050227	rs17050227	3	9356443	IRAK2	0.36384	0.858932	NA	NA	NA	NA
rs17050538	rs17050538	3	9782072	IRAK2	-0.465182	0.790153	-0.772712	0.743322	NA	NA
rs17509411	rs17509411	3	10599507	IRAK2	-0.514	0.859407	NA	NA	NA	NA
rs17744749	rs17744749	3	9291441	IRAK2	-0.385346	0.857827	NA	NA	NA	NA
rs1807101	rs1807101	3	10937056	IRAK2	-0.192624	0.879196	NA	NA	NA	NA
rs200174638	rs200174638	3	9669020	IRAK2	0.433122	0.877297	NA	NA	NA	NA
rs2013900	rs2013900	3	10656214	IRAK2	0.230142	0.834407	NA	NA	NA	NA
rs2137215	rs2137215	3	9278830	IRAK2	-0.28379	0.822528	NA	NA	NA	NA
rs242724	rs242724	3	10285888	IRAK2	NA	NA	0.494654	0.830933	NA	NA
rs2542353	rs2542353	3	9612856	IRAK2	-0.224505	0.851082	NA	NA	NA	NA
rs2596852	rs2596852	3	10753490	IRAK2	NA	NA	0.471781	0.622063	NA	NA
rs2596930	rs2596930	3	9381994	IRAK2	-0.249267	0.834357	NA	NA	NA	NA
rs2600005	rs2600005	3	10190661	IRAK2	NA	NA	-0.505654	0.349875	NA	NA
rs2648522	rs2648522	3	9292051	IRAK2	NA	NA	-0.416951	0.842441	NA	NA
rs2668367	rs2668367	3	9296187	IRAK2	NA	NA	-0.429932	0.845551	NA	NA
rs2728944	rs2728944	3	9381250	IRAK2	0.236487	0.837102	NA	NA	NA	NA
rs279588	rs279588	3	9944937	IRAK2	NA	NA	-0.373409	0.792106	NA	NA
rs2933291	rs2933291	3	11005962	IRAK2	0.465373	0.763608	NA	NA	NA	NA
rs35680	rs35680	3	10330564	IRAK2	NA	NA	0.352453	0.86914	NA	NA
rs3732968	rs3732968	3	10013273	IRAK2	-0.215102	0.873195	NA	NA	NA	NA
rs4053780	rs4053780	3	9366920	IRAK2	NA	NA	0.579683	0.756275	NA	NA
rs4108605	rs4108605	3	9260103	IRAK2	NA	NA	-0.501119	0.69574	NA	NA
rs455863	rs455863	3	9956279	IRAK2	0.183753	0.880457	0.368688	0.770932	NA	NA
rs57509680	rs57509680	3	11230915	IRAK2	NA	NA	0.418406	0.854497	NA	NA
rs60245764	rs60245764	3	10146268	IRAK2	-0.361487	0.859299	NA	NA	NA	NA
rs61730105	rs61730105	3	10312113	IRAK2	-0.329263	0.837498	NA	NA	NA	NA
rs62245493	rs62245493	3	10044709	IRAK2	NA	NA	0.47839	0.572379	NA	NA
rs6779130	rs6779130	3	10534539	IRAK2	NA	NA	1.05845	0.526407	NA	NA
rs6789156	rs6789156	3	10124120	IRAK2	-0.276734	0.751401	NA	NA	NA	NA
rs6796096	rs6796096	3	10998542	IRAK2	0.333245	0.844531	NA	NA	NA	NA
rs6805669	rs6805669	3	10605173	IRAK2	0.342433	0.82389	NA	NA	NA	NA
rs6807064	rs6807064	3	10535771	IRAK2	NA	NA	0.330832	0.865677	NA	NA
rs708567	rs708567	3	9960070	IRAK2	-0.232995	0.81407	-0.389347	0.771442	NA	NA
rs7373858	rs7373858	3	10249984	IRAK2	NA	NA	-0.396099	0.83879	NA	NA
rs749477	rs749477	3	10656823	IRAK2	-0.213587	0.86939	NA	NA	NA	NA
rs75324888	rs75324888	3	9959410	IRAK2	NA	NA	-0.560031	0.826126	NA	NA
rs756235	rs756235	3	9268931	IRAK2	NA	NA	0.477789	0.760321	NA	NA
rs7636007	rs7636007	3	9621848	IRAK2	-0.259193	0.87758	NA	NA	NA	NA
rs7647987	rs7647987	3	10140696	IRAK2	-0.242134	0.845612	NA	NA	NA	NA
rs78987096	rs78987096	3	11022892	IRAK2	NA	NA	0.439603	0.879395	NA	NA
rs79001395	rs79001395	3	10950527	IRAK2	NA	NA	-0.388976	0.771087	NA	NA
rs79223485	rs79223485	3	9984855	IRAK2	NA	NA	0.511636	0.712883	NA	NA
rs892605	rs892605	3	10707861	IRAK2	NA	NA	-0.463173	0.844298	NA	NA
rs938116	rs938116	3	9276083	IRAK2	0.233826	0.857928	0.419475	0.790248	NA	NA
rs958469	rs958469	3	10941102	IRAK2	0.252334	0.861252	NA	NA	NA	NA
rs966030	rs966030	3	10916332	IRAK2	0.20612	0.867973	0.362032	0.821171	NA	NA
rs9811771	rs9811771	3	10133949	IRAK2	-0.289316	0.713834	NA	NA	NA	NA
rs9825871	NA	3	10088522	IRAK2	-0.235314	0.860648	NA	NA	NA	NA
rs9841925	rs9841925	3	10686376	IRAK2	NA	NA	-0.478617	0.726866	NA	NA
rs9842690	rs9842690	3	10248082	IRAK2	NA	NA	0.3831	0.803593	NA	NA
rs9849835	rs9849835	3	9297156	IRAK2	NA	NA	-0.414347	0.863855	NA	NA
rs9850076	NA	3	9969967	IRAK2	-0.342822	0.835256	-0.491743	0.868145	NA	NA
rs986119	rs986119	3	9211356	IRAK2	NA	NA	-0.494269	0.794945	NA	NA
rs9862958	rs9862958	3	10141172	IRAK2	NA	NA	0.514094	0.527064	NA	NA
JHU_3.128428512	NA	3	128428513	ISY1	-0.210467	0.866213	NA	NA	NA	NA
JHU_3.128587529	rs2933340	3	128587530	ISY1	NA	NA	-0.207005	0.660629	NA	NA
JHU_3.128652984	rs75824035	3	128652985	ISY1	NA	NA	-0.107121	0.878206	NA	NA
JHU_3.128857674	NA	3	128857675	ISY1	NA	NA	-0.124971	0.826273	NA	NA
JHU_3.128900497	NA	3	128900498	ISY1	NA	NA	-0.130641	0.812427	NA	NA
JHU_3.129070907	rs143498221	3	129070908	ISY1	NA	NA	0.216997	0.83663	NA	NA
JHU_3.129079711	NA	3	129079712	ISY1	NA	NA	0.157254	0.876463	NA	NA
JHU_3.129100234	rs114110329	3	129100235	ISY1	NA	NA	0.103327	0.871378	NA	NA
JHU_3.129109342	rs59980558	3	129109343	ISY1	NA	NA	0.101581	0.879219	NA	NA
JHU_3.129314031	rs72991645	3	129314032	ISY1	0.219818	0.872957	NA	NA	NA	NA
JHU_3.129693107	rs28706095	3	129693108	ISY1	NA	NA	0.123009	0.857005	NA	NA
JHU_3.129777295	NA	3	129777296	ISY1	0.116549	0.79541	NA	NA	NA	NA
kgp12474586	rs57063879	3	128117658	ISY1	NA	NA	0.217161	0.692627	NA	NA
rs10934887	rs10934887	3	129304306	ISY1	NA	NA	0.166747	0.780168	NA	NA
rs12054283	rs12054283	3	128505829	ISY1	NA	NA	-0.0955322	0.852292	NA	NA
rs13316898	rs13316898	3	129651554	ISY1	NA	NA	0.36735	0.374546	NA	NA
rs147562501	NA	3	128641280	ISY1	NA	NA	-0.205947	0.697934	NA	NA
rs1680778	rs1680778	3	128614185	ISY1	NA	NA	-0.14139	0.844282	NA	NA
rs1683787	rs1683787	3	128627021	ISY1	NA	NA	-0.135879	0.842541	NA	NA
rs16852179	rs16852179	3	128627999	ISY1	-0.162743	0.881435	NA	NA	NA	NA
rs1872119	rs1872119	3	129320136	ISY1	NA	NA	0.1214	0.866886	NA	NA
rs2713594	rs2713594	3	128196500	ISY1	NA	NA	-0.101103	0.784306	NA	NA
rs2879784	rs2879784	3	128655765	ISY1	NA	NA	-0.181217	0.770946	NA	NA
rs3803	rs3803	3	128199380	ISY1	0.121413	0.867063	NA	NA	NA	NA
rs55714314	rs55714314	3	128226756	ISY1	NA	NA	0.147465	0.673049	NA	NA
rs55998703	rs55998703	3	128265255	ISY1	-0.215853	0.850134	NA	NA	NA	NA
rs62265309	NA	3	128664664	ISY1	-0.227447	0.845557	NA	NA	NA	NA
rs62265609	NA	3	129649214	ISY1	NA	NA	0.431834	0.17571	NA	NA
rs62270783	rs62270783	3	128356556	ISY1	0.23353	0.779655	NA	NA	NA	NA
rs62272574	rs62272574	3	128452432	ISY1	-0.238314	0.661093	NA	NA	NA	NA
rs66644242	rs66644242	3	128193917	ISY1	0.129098	0.872848	NA	NA	NA	NA
rs6793671	rs6793671	3	128875975	ISY1	NA	NA	-0.124971	0.826273	NA	NA
rs6806253	rs6806253	3	128282697	ISY1	-0.245608	0.767068	NA	NA	NA	NA
rs718613	rs718613	3	128688499	ISY1	NA	NA	-0.17215	0.801445	NA	NA
rs7629705	rs7629705	3	128248399	ISY1	NA	NA	0.0844045	0.870247	NA	NA
rs7631797	rs7631797	3	128248492	ISY1	NA	NA	0.0844045	0.870247	NA	NA
rs7631955	rs7631955	3	128248505	ISY1	NA	NA	0.0880376	0.868948	NA	NA
rs7634178	rs7634178	3	129689566	ISY1	-0.106286	0.875172	NA	NA	NA	NA
rs78746152	rs78746152	3	128962261	ISY1	0.175586	0.871483	NA	NA	NA	NA
rs925613	rs925613	3	129709647	ISY1	-0.206277	0.812133	NA	NA	NA	NA
rs938196	rs938196	3	129658706	ISY1	-0.118103	0.859479	NA	NA	NA	NA
JHU_3.36493831	rs115241107	3	36493832	ITGA9	-1.33876	0.0186558	NA	NA	NA	NA
JHU_3.36749600	rs114528666	3	36749601	ITGA9	NA	NA	-1.01301	0.797637	NA	NA
JHU_3.37560612	rs7637413	3	37560613	ITGA9	0.634952	0.757531	NA	NA	NA	NA
JHU_3.37603829	rs57533673	3	37603830	ITGA9	-0.683676	0.855127	-1.74704	0.276925	NA	NA
JHU_3.38186378	NA	3	38186379	ITGA9	-0.633418	0.87966	NA	NA	NA	NA
JHU_3.38778453	rs73826306	3	38778454	ITGA9	-0.334704	0.84727	NA	NA	NA	NA
rs113365453	rs113365453	3	37668897	ITGA9	NA	NA	-0.801445	0.869974	NA	NA
rs11927856	rs11927856	3	38820774	ITGA9	0.405798	0.859502	NA	NA	NA	NA
rs13060541	rs13060541	3	38676686	ITGA9	NA	NA	0.584819	0.874341	NA	NA
rs1472862	rs1472862	3	36825139	ITGA9	NA	NA	0.679264	0.86132	NA	NA
rs1507882	rs1507882	3	36862288	ITGA9	0.500278	0.804681	NA	NA	NA	NA
rs151629	rs151629	3	38382348	ITGA9	NA	NA	0.871298	0.705789	NA	NA
rs17036569	rs17036569	3	37566476	ITGA9	0.482575	0.874418	NA	NA	NA	NA
rs1879546	rs1879546	3	36767565	ITGA9	-0.593118	0.796241	NA	NA	NA	NA
rs2063159	rs2063159	3	36777041	ITGA9	NA	NA	0.565271	0.857702	NA	NA
rs2176994	rs2176994	3	36624641	ITGA9	NA	NA	-0.621857	0.878073	NA	NA
rs2234600	NA	3	38388014	ITGA9	NA	NA	-0.67814	0.831816	NA	NA
rs2268761	rs2268761	3	38515826	ITGA9	NA	NA	-0.770878	0.854576	NA	NA
rs2364663	rs2364663	3	37816249	ITGA9	0.300182	0.854754	NA	NA	NA	NA
rs240033	rs240033	3	38357961	ITGA9	NA	NA	0.790978	0.729014	NA	NA
rs4679027	rs4679027	3	38307803	ITGA9	NA	NA	0.837758	0.862338	NA	NA
rs4955408	rs4955408	3	38252406	ITGA9	-0.314959	0.856173	-0.459617	0.878065	NA	NA
rs62244071	rs62244071	3	38799609	ITGA9	0.480034	0.813072	NA	NA	NA	NA
rs6550429	rs6550429	3	36674940	ITGA9	0.468729	0.80245	NA	NA	NA	NA
rs6599099	rs6599099	3	38063372	ITGA9	0.516134	0.800661	NA	NA	NA	NA
rs6769400	rs6769400	3	36958995	ITGA9	0.401312	0.786754	NA	NA	NA	NA
rs696256	rs696256	3	38375557	ITGA9	0.363395	0.860725	0.764587	0.646486	NA	NA
rs73054203	rs73054203	3	36729011	ITGA9	-0.758436	0.682488	NA	NA	NA	NA
rs7373528	rs7373528	3	37750624	ITGA9	NA	NA	-0.51681	0.846182	NA	NA
rs7430660	rs7430660	3	38703974	ITGA9	-0.558434	0.419246	NA	NA	NA	NA
rs7611844	rs7611844	3	37542325	ITGA9	NA	NA	0.76305	0.828343	NA	NA
rs7630989	rs7630989	3	38793940	ITGA9	-0.353055	0.853228	NA	NA	NA	NA
rs7634545	rs7634545	3	36545903	ITGA9	-0.654597	0.859666	NA	NA	NA	NA
rs7641844	rs7641844	3	38802251	ITGA9	-0.3163	0.871886	NA	NA	NA	NA
rs77928290	rs77928290	3	36687365	ITGA9	NA	NA	0.733272	0.866886	NA	NA
rs9809798	rs9809798	3	38773805	ITGA9	0.375316	0.834407	NA	NA	NA	NA
rs9829372	rs9829372	3	37950080	ITGA9	0.774178	0.74072	NA	NA	NA	NA
rs9838964	rs9838964	3	36812510	ITGA9	NA	NA	-0.564019	0.82957	NA	NA
rs9874633	rs9874633	3	38771994	ITGA9	0.31159	0.879963	NA	NA	NA	NA
rs9882803	rs9882803	3	38040787	ITGA9	0.645101	0.853223	NA	NA	NA	NA
JHU_3.123690404	NA	3	123690405	ITGB5	-0.607944	0.704748	-0.657157	0.618202	NA	NA
JHU_3.123968909	rs79358739	3	123968910	ITGB5	NA	NA	-0.66687	0.861129	NA	NA
JHU_3.124283917	rs986910	3	124283918	ITGB5	NA	NA	0.364654	0.767793	NA	NA
JHU_3.124292883	rs2246776	3	124292884	ITGB5	NA	NA	0.395459	0.737292	NA	NA
JHU_3.124299135	rs13062501	3	124299136	ITGB5	0.348676	0.862285	0.445915	0.732254	NA	NA
JHU_3.124447105	rs12491222	3	124447106	ITGB5	-0.587873	0.752223	-0.550662	0.799331	NA	NA
JHU_3.124495731	rs77810504	3	124495732	ITGB5	-0.480351	0.833565	NA	NA	NA	NA
JHU_3.124750692	rs138754520	3	124750693	ITGB5	0.468915	0.847959	NA	NA	NA	NA
JHU_3.124753271	rs367917326	3	124753272	ITGB5	0.468915	0.847959	NA	NA	NA	NA
rs112211491	rs112211491	3	124165410	ITGB5	NA	NA	0.704851	0.786837	NA	NA
rs115291145	NA	3	124531016	ITGB5	0.664193	0.814581	NA	NA	NA	NA
rs12489341	rs12489341	3	124072527	ITGB5	NA	NA	-0.612044	0.844265	NA	NA
rs12496017	rs12496017	3	124780561	ITGB5	NA	NA	-0.574962	0.789706	NA	NA
rs12637464	rs12637464	3	123688743	ITGB5	0.273468	0.866297	NA	NA	NA	NA
rs13087417	rs13087417	3	124479212	ITGB5	0.369184	0.823682	0.368517	0.828613	NA	NA
rs13092390	rs13092390	3	125115724	ITGB5	NA	NA	-0.600966	0.844558	NA	NA
rs13146	rs13146	3	124462808	ITGB5	-0.40404	0.879581	NA	NA	NA	NA
rs1708320	rs1708320	3	124403275	ITGB5	-0.404242	0.866715	NA	NA	NA	NA
rs17239028	rs17239028	3	124803791	ITGB5	0.313824	0.846587	0.29301	0.876535	NA	NA
rs17373884	rs17373884	3	123534283	ITGB5	NA	NA	-0.644922	0.870879	NA	NA
rs1801019	rs1801019	3	124456742	ITGB5	-0.402141	0.877815	NA	NA	NA	NA
rs1920225	NA	3	123681785	ITGB5	-0.290987	0.853336	NA	NA	NA	NA
rs2289778	rs2289778	3	124044949	ITGB5	NA	NA	0.29372	0.868641	NA	NA
rs2333033	rs2333033	3	124760086	ITGB5	0.337045	0.850198	0.37756	0.800947	NA	NA
rs34742444	rs34742444	3	124297782	ITGB5	NA	NA	-0.410875	0.880518	NA	NA
rs3736388	rs3736388	3	124443522	ITGB5	0.379951	0.806847	0.425378	0.730713	NA	NA
rs41264655	rs41264655	3	124209913	ITGB5	NA	NA	0.650213	0.873859	NA	NA
rs4679388	rs4679388	3	125075923	ITGB5	NA	NA	-0.400838	0.697818	NA	NA
rs478129	rs478129	3	124092103	ITGB5	NA	NA	-0.402425	0.876199	NA	NA
rs56216031	rs56216031	3	125242180	ITGB5	0.599682	0.874418	NA	NA	NA	NA
rs589663	rs589663	3	124345910	ITGB5	0.267067	0.880484	NA	NA	NA	NA
rs59254552	rs59254552	3	123922105	ITGB5	NA	NA	-0.437215	0.858082	NA	NA
rs59878033	rs59878033	3	125129026	ITGB5	-0.537429	0.877768	NA	NA	NA	NA
rs60805524	rs60805524	3	124344605	ITGB5	0.267067	0.880484	NA	NA	NA	NA
rs659450	rs659450	3	124092145	ITGB5	NA	NA	-0.331799	0.844558	NA	NA
rs72971762	rs72971762	3	124937461	ITGB5	-0.290647	0.855055	-0.276549	0.877162	NA	NA
rs73189231	rs73189231	3	124782596	ITGB5	NA	NA	-0.42253	0.875141	NA	NA
rs73859103	rs73859103	3	124769712	ITGB5	NA	NA	-0.385824	0.874294	NA	NA
rs7610077	rs7610077	3	125193134	ITGB5	0.289162	0.850134	NA	NA	NA	NA
rs7625277	rs7625277	3	124548213	ITGB5	-0.478332	0.851867	NA	NA	NA	NA
rs7636435	rs7636435	3	125182246	ITGB5	0.318449	0.820263	0.292062	0.861237	NA	NA
rs76726348	rs76726348	3	124199454	ITGB5	NA	NA	0.704851	0.786837	NA	NA
rs78915325	rs78915325	3	125153126	ITGB5	-0.402049	0.694654	-0.365813	0.783565	NA	NA
rs9838753	rs9838753	3	125161022	ITGB5	0.493786	0.684644	NA	NA	NA	NA
rs9848230	rs9848230	3	125272159	ITGB5	-0.321638	0.845088	-0.306197	0.869974	NA	NA
rs9861952	rs9861952	3	124803419	ITGB5	0.275778	0.858862	0.264332	0.877569	NA	NA
rs986909	rs986909	3	124283901	ITGB5	NA	NA	0.364654	0.767793	NA	NA
rs986911	rs986911	3	124283993	ITGB5	NA	NA	-0.379857	0.711393	NA	NA
rs9873519	rs9873519	3	124921457	ITGB5	NA	NA	-0.388428	0.794037	NA	NA
rs10510765	rs10510765	3	53746206	ITIH1	-0.900193	0.812827	NA	NA	NA	NA
rs11919522	rs11919522	3	53234994	ITIH1	NA	NA	0.568586	0.786502	NA	NA
rs143947696	rs143947696	3	52381474	ITIH1	1.23568	0.876405	NA	NA	NA	NA
rs1847677	rs1847677	3	51933178	ITIH1	NA	NA	0.422769	0.866886	NA	NA
rs2278516	rs2278516	3	53807148	ITIH1	0.52666	0.877297	NA	NA	NA	NA
rs2359453	rs2359453	3	53592864	ITIH1	NA	NA	-0.621565	0.875397	NA	NA
rs3774581	rs3774581	3	53802748	ITIH1	-0.658263	0.820042	NA	NA	NA	NA
rs3852064	rs3852064	3	52349412	ITIH1	NA	NA	-0.727449	0.670082	NA	NA
rs41275531	rs41275531	3	53220375	ITIH1	0.645375	0.877612	NA	NA	NA	NA
rs4687717	rs4687717	3	53282188	ITIH1	NA	NA	0.584077	0.808276	NA	NA
rs57940327	rs57940327	3	53055599	ITIH1	0.7322	0.866435	NA	NA	NA	NA
rs62254355	rs62254355	3	53236921	ITIH1	-0.916114	0.85602	NA	NA	NA	NA
rs6445588	rs6445588	3	53630679	ITIH1	-0.693436	0.835655	NA	NA	NA	NA
rs6772648	rs6772648	3	53244603	ITIH1	NA	NA	0.629109	0.729723	NA	NA
rs74777209	rs74777209	3	53677434	ITIH1	NA	NA	-0.569909	0.872233	NA	NA
rs7614743	rs7614743	3	52042004	ITIH1	-0.56881	0.868821	NA	NA	NA	NA
rs7617553	rs7617553	3	53813232	ITIH1	0.582282	0.840855	NA	NA	NA	NA
rs7618915	rs7618915	3	52279594	ITIH1	NA	NA	-0.779368	0.582959	NA	NA
rs7630325	rs7630325	3	53215799	ITIH1	-1.13815	0.878427	NA	NA	NA	NA
rs76798021	NA	3	53734195	ITIH1	NA	NA	0.747318	0.757591	NA	NA
rs77009082	NA	3	52053888	ITIH1	-0.694509	0.839134	NA	NA	NA	NA
rs79690436	rs79690436	3	53629121	ITIH1	NA	NA	-0.847592	0.772745	NA	NA
rs9879195	rs9879195	3	53281750	ITIH1	NA	NA	0.824201	0.856704	NA	NA
rs9881910	rs9881910	3	53805023	ITIH1	0.636518	0.847935	NA	NA	NA	NA
JHU_3.52487709	rs116587848	3	52487710	ITIH3	1.06043	0.876237	NA	NA	NA	NA
JHU_3.53737369	rs3774530	3	53737370	ITIH3	0.631615	0.816986	NA	NA	NA	NA
exm322245	rs13303	3	52558008	ITIH3	NA	NA	0.565458	0.879223	NA	NA
rs11715993	rs11715993	3	53599972	ITIH3	-0.752558	0.879105	NA	NA	NA	NA
rs13071584	rs13071584	3	52804487	ITIH3	-0.488643	0.877365	NA	NA	NA	NA
rs187084	rs187084	3	52261031	ITIH3	-0.564868	0.838286	NA	NA	NA	NA
rs2612027	rs2612027	3	53776678	ITIH3	-0.536792	0.840288	NA	NA	NA	NA
rs2710323	rs2710323	3	52815905	ITIH3	NA	NA	0.602416	0.872247	NA	NA
rs3774503	rs3774503	3	53677185	ITIH3	0.779912	0.853999	NA	NA	NA	NA
rs3821845	rs3821845	3	53579544	ITIH3	NA	NA	-0.725559	0.610015	NA	NA
rs3821846	rs3821846	3	53585307	ITIH3	NA	NA	0.467287	0.880054	NA	NA
rs4687685	rs4687685	3	52923115	ITIH3	-0.604775	0.841642	NA	NA	NA	NA
rs57244620	rs57244620	3	53513480	ITIH3	NA	NA	-0.794335	0.853849	NA	NA
rs62251938	NA	3	53714500	ITIH3	-0.94072	0.87436	NA	NA	NA	NA
rs6445588	rs6445588	3	53630679	ITIH3	-0.67574	0.812305	NA	NA	NA	NA
rs67495732	rs67495732	3	53587939	ITIH3	-0.84546	0.8566	NA	NA	NA	NA
rs6763768	rs6763768	3	53537879	ITIH3	0.619503	0.81902	NA	NA	NA	NA
rs73086283	rs73086283	3	53654174	ITIH3	1.1272	0.85984	NA	NA	NA	NA
rs73840933	rs73840933	3	53763281	ITIH3	0.970194	0.874278	NA	NA	NA	NA
rs7612148	rs7612148	3	53600270	ITIH3	NA	NA	1.25107	0.844068	NA	NA
rs7630805	rs7630805	3	53662752	ITIH3	NA	NA	1.04295	0.859063	NA	NA
rs9311499	rs9311499	3	53470943	ITIH3	NA	NA	0.957487	0.787318	NA	NA
rs9840426	rs9840426	3	53551142	ITIH3	NA	NA	0.57827	0.867723	NA	NA
JHU_3.51849040	NA	3	51849041	ITIH4	0.412611	0.800744	NA	NA	NA	NA
JHU_3.51993802	rs112976789	3	51993803	ITIH4	NA	NA	0.773604	0.836379	NA	NA
JHU_3.52065598	NA	3	52065599	ITIH4	NA	NA	-0.623224	0.865131	NA	NA
JHU_3.52071722	rs78064909	3	52071723	ITIH4	-0.653452	0.817468	NA	NA	NA	NA
JHU_3.52894596	rs116337374	3	52894597	ITIH4	-1.00346	0.317003	NA	NA	NA	NA
JHU_3.52960193	rs111941291	3	52960194	ITIH4	-0.836049	0.684788	NA	NA	NA	NA
JHU_3.53102652	NA	3	53102653	ITIH4	NA	NA	0.5671	0.85982	NA	NA
JHU_3.53659047	rs113636313	3	53659048	ITIH4	NA	NA	0.530992	0.822415	NA	NA
JHU_3.53662752	rs7620743	3	53662753	ITIH4	NA	NA	0.428125	0.854324	NA	NA
JHU_3.53677328	rs930950	3	53677329	ITIH4	NA	NA	-0.533745	0.77194	NA	NA
JHU_3.53747528	rs55828703	3	53747529	ITIH4	-0.372191	0.866116	NA	NA	NA	NA
rs1010553	rs1010553	3	52540773	ITIH4	-0.742219	0.711119	NA	NA	NA	NA
rs1029871	rs1029871	3	52797634	ITIH4	-1.02015	0.306	NA	NA	NA	NA
rs11130317	rs11130317	3	52731483	ITIH4	-0.740559	0.731212	NA	NA	NA	NA
rs11177	rs11177	3	52721305	ITIH4	-0.740559	0.731212	NA	NA	NA	NA
rs11715993	rs11715993	3	53599972	ITIH4	0.71509	0.688461	NA	NA	NA	NA
rs12487445	rs12487445	3	52618319	ITIH4	-0.74263	0.729531	NA	NA	NA	NA
rs12493802	rs12493802	3	53278241	ITIH4	0.393156	0.874451	NA	NA	NA	NA
rs13062228	rs13062228	3	52932744	ITIH4	-0.509937	0.838041	NA	NA	NA	NA
rs13068293	rs13068293	3	52672167	ITIH4	-0.740559	0.731212	NA	NA	NA	NA
rs143947696	rs143947696	3	52381474	ITIH4	0.813955	0.863164	NA	NA	NA	NA
rs1605070	rs1605070	3	51917015	ITIH4	-0.37691	0.840664	NA	NA	NA	NA
rs2028216	rs2028216	3	52680823	ITIH4	-0.740559	0.731212	NA	NA	NA	NA
rs2251219	rs2251219	3	52584787	ITIH4	-0.712482	0.745945	NA	NA	NA	NA
rs2289211	rs75589555	3	53821261	ITIH4	NA	NA	-0.582739	0.825616	NA	NA
rs2612027	rs2612027	3	53776678	ITIH4	NA	NA	0.452186	0.822106	NA	NA
rs28619153	NA	3	53573139	ITIH4	-0.983888	0.753335	NA	NA	NA	NA
rs35221142	rs35221142	3	53155720	ITIH4	NA	NA	-0.449427	0.862242	NA	NA
rs353556	rs353556	3	52211822	ITIH4	-0.485966	0.745418	NA	NA	NA	NA
rs3774362	rs3774362	3	52853298	ITIH4	-1.21127	0.0867898	NA	NA	NA	NA
rs3774503	rs3774503	3	53677185	ITIH4	-0.516962	0.862114	NA	NA	NA	NA
rs3821846	rs3821846	3	53585307	ITIH4	0.384859	0.803059	NA	NA	NA	NA
rs41528444	rs41528444	3	52111974	ITIH4	0.457842	0.87355	NA	NA	NA	NA
rs4434138	rs4434138	3	52556890	ITIH4	-0.561336	0.860109	NA	NA	NA	NA
rs4687685	rs4687685	3	52923115	ITIH4	-0.396492	0.8563	NA	NA	NA	NA
rs4687798	rs4687798	3	52064510	ITIH4	-0.558447	0.802236	NA	NA	NA	NA
rs516362	rs516362	3	53471338	ITIH4	-0.455052	0.664668	NA	NA	NA	NA
rs57859638	rs57859638	3	51930850	ITIH4	NA	NA	-0.719601	0.863043	NA	NA
rs67495732	rs67495732	3	53587939	ITIH4	-0.788599	0.620606	NA	NA	NA	NA
rs6763806	rs6763806	3	53459760	ITIH4	0.453101	0.830599	NA	NA	NA	NA
rs6794389	rs6794389	3	53096394	ITIH4	NA	NA	0.603814	0.819432	NA	NA
rs6803827	rs6803827	3	53676333	ITIH4	NA	NA	-0.505259	0.82234	NA	NA
rs6976	rs6976	3	52728804	ITIH4	-0.85736	0.577463	NA	NA	NA	NA
rs709321	rs709321	3	53613153	ITIH4	NA	NA	-0.924366	0.840232	NA	NA
rs74777209	rs74777209	3	53677434	ITIH4	NA	NA	0.632368	0.803365	NA	NA
rs7617553	rs7617553	3	53813232	ITIH4	0.324559	0.881336	NA	NA	NA	NA
rs7646760	rs7646760	3	53278653	ITIH4	NA	NA	-0.389293	0.87387	NA	NA
rs77190329	rs77190329	3	52895997	ITIH4	-0.490378	0.818574	NA	NA	NA	NA
rs79155145	rs79155145	3	53763223	ITIH4	NA	NA	0.678955	0.875494	NA	NA
rs79655835	rs79655835	3	52925494	ITIH4	-0.819635	0.417218	NA	NA	NA	NA
rs936450	rs936450	3	53634426	ITIH4	NA	NA	-0.468306	0.856656	NA	NA
rs9846976	rs9846976	3	53007995	ITIH4	0.388686	0.868335	NA	NA	NA	NA
rs9870898	rs9870898	3	53092375	ITIH4	NA	NA	0.628217	0.799764	NA	NA
rs9874046	rs9874046	3	51881578	ITIH4	0.325806	0.882357	NA	NA	NA	NA
JHU_3.3717610	rs115270370	3	3717611	ITPR1	NA	NA	0.200216	0.867676	NA	NA
JHU_3.3724008	rs711569	3	3724009	ITPR1	NA	NA	0.182438	0.870672	NA	NA
JHU_3.3947385	NA	3	3947386	ITPR1	0.147981	0.880795	NA	NA	NA	NA
JHU_3.4102374	NA	3	4102375	ITPR1	0.214992	0.881523	NA	NA	NA	NA
JHU_3.4154271	rs7625677	3	4154272	ITPR1	-0.308737	0.729855	NA	NA	NA	NA
JHU_3.4282652	rs112055762	3	4282653	ITPR1	-0.308162	0.861189	NA	NA	NA	NA
JHU_3.4431231	NA	3	4431232	ITPR1	0.225608	0.849275	NA	NA	NA	NA
JHU_3.4443213	rs73809540	3	4443214	ITPR1	0.207683	0.827512	NA	NA	NA	NA
JHU_3.4443230	rs114234830	3	4443231	ITPR1	0.238527	0.788326	NA	NA	NA	NA
JHU_3.4521635	rs3762742	3	4521636	ITPR1	NA	NA	-0.113653	0.876134	NA	NA
JHU_3.4567376	rs76702868	3	4567377	ITPR1	NA	NA	-0.127544	0.863103	NA	NA
JHU_3.4650772	NA	3	4650773	ITPR1	NA	NA	0.150326	0.70924	NA	NA
JHU_3.4665334	rs12494610	3	4665335	ITPR1	NA	NA	0.168638	0.820582	NA	NA
JHU_3.5017105	rs62232084	3	5017106	ITPR1	0.213559	0.642769	NA	NA	NA	NA
JHU_3.5256698	rs74603779	3	5256699	ITPR1	0.313503	0.835551	0.217427	0.841009	NA	NA
JHU_3.5274110	rs3846160	3	5274111	ITPR1	0.146673	0.862164	NA	NA	NA	NA
JHU_3.5300382	rs17042139	3	5300383	ITPR1	NA	NA	-0.180043	0.874129	NA	NA
JHU_3.5337344	rs1391960	3	5337345	ITPR1	NA	NA	-0.111328	0.810539	NA	NA
JHU_3.5357701	rs419065	3	5357702	ITPR1	NA	NA	0.103012	0.871104	NA	NA
JHU_3.5366833	rs436314	3	5366834	ITPR1	NA	NA	0.101348	0.868288	NA	NA
JHU_3.5375291	rs7629373	3	5375292	ITPR1	NA	NA	0.10741	0.838516	NA	NA
JHU_3.5392268	rs79644077	3	5392269	ITPR1	-0.220439	0.849476	NA	NA	NA	NA
JHU_3.5402299	rs75172578	3	5402300	ITPR1	NA	NA	-0.102725	0.856656	NA	NA
JHU_3.5419980	rs58698334	3	5419981	ITPR1	NA	NA	-0.111487	0.827213	NA	NA
JHU_3.5420112	rs9821548	3	5420113	ITPR1	NA	NA	-0.121069	0.866135	NA	NA
JHU_3.5432451	rs58292735	3	5432452	ITPR1	NA	NA	-0.16672	0.617384	NA	NA
JHU_3.5434870	rs142558567	3	5434871	ITPR1	0.222899	0.865544	0.164108	0.850734	NA	NA
JHU_3.5435111	rs73010612	3	5435112	ITPR1	-0.158788	0.8563	-0.156073	0.586694	NA	NA
JHU_3.5465923	rs17042531	3	5465924	ITPR1	0.215171	0.846673	NA	NA	NA	NA
JHU_3.5469280	rs78327059	3	5469281	ITPR1	0.192217	0.864584	NA	NA	NA	NA
JHU_3.5472456	rs62254129	3	5472457	ITPR1	NA	NA	-0.160847	0.857759	NA	NA
JHU_3.5479633	rs4685933	3	5479634	ITPR1	NA	NA	-0.132367	0.847128	NA	NA
JHU_3.5483615	rs17030987	3	5483616	ITPR1	-0.17587	0.817654	NA	NA	NA	NA
JHU_3.5506354	rs73810143	3	5506355	ITPR1	NA	NA	0.145729	0.750001	NA	NA
JHU_3.5508693	rs73810147	3	5508694	ITPR1	NA	NA	0.118918	0.877999	NA	NA
JHU_3.5525731	rs7613971	3	5525732	ITPR1	-0.178493	0.880902	NA	NA	NA	NA
JHU_3.5542726	rs1568994	3	5542727	ITPR1	NA	NA	0.110608	0.861644	NA	NA
JHU_3.5547832	rs6782587	3	5547833	ITPR1	-0.12381	0.869589	NA	NA	NA	NA
JHU_3.5695624	rs6442970	3	5695625	ITPR1	-0.157455	0.769152	NA	NA	NA	NA
JHU_3.5724645	rs116332924	3	5724646	ITPR1	NA	NA	-0.143531	0.857271	NA	NA
rs10510265	rs10510265	3	3541722	ITPR1	NA	NA	0.103965	0.846211	NA	NA
rs10510276	rs10510276	3	3845970	ITPR1	-0.195271	0.548641	NA	NA	NA	NA
rs1065348	rs1065348	3	3805719	ITPR1	NA	NA	-0.127423	0.780142	NA	NA
rs10780025	rs10780025	3	3847031	ITPR1	0.219455	0.3815	0.0957134	0.864068	NA	NA
rs11708888	rs11708888	3	3812310	ITPR1	0.194879	0.812133	NA	NA	NA	NA
rs11918898	rs11918898	3	3844561	ITPR1	-0.159959	0.727902	NA	NA	NA	NA
rs1242807	rs1242807	3	4272845	ITPR1	-0.194909	0.815139	NA	NA	NA	NA
rs12629173	rs12629173	3	5787176	ITPR1	NA	NA	0.115368	0.839265	NA	NA
rs13319732	rs13319732	3	4481947	ITPR1	0.193232	0.634439	NA	NA	NA	NA
rs1348235	rs1348235	3	3808796	ITPR1	0.248246	0.812133	NA	NA	NA	NA
rs1367142	rs1367142	3	5615927	ITPR1	-0.179137	0.879278	NA	NA	NA	NA
rs1470355	rs1470355	3	4167766	ITPR1	0.268658	0.838103	NA	NA	NA	NA
rs1561801	rs1561801	3	3850233	ITPR1	0.203911	0.680334	0.136002	0.729796	NA	NA
rs1682913	rs1682913	3	3846526	ITPR1	0.185588	0.528102	0.0845586	0.875141	NA	NA
rs1687893	rs1687893	3	4411256	ITPR1	-0.141985	0.871521	NA	NA	NA	NA
rs17030679	rs17030679	3	4873196	ITPR1	-0.342231	0.610686	NA	NA	NA	NA
rs17037382	rs17037382	3	3864892	ITPR1	-0.194505	0.745754	-0.172909	0.393995	NA	NA
rs17040840	rs17040840	3	4569392	ITPR1	-0.189841	0.872373	NA	NA	NA	NA
rs17041781	rs17041781	3	4981196	ITPR1	-0.256147	0.777622	NA	NA	NA	NA
rs17042585	rs17042585	3	5493389	ITPR1	-0.20672	0.881645	-0.148146	0.878223	NA	NA
rs17042731	rs17042731	3	5540393	ITPR1	NA	NA	0.191726	0.854546	NA	NA
rs17516078	rs17516078	3	4479914	ITPR1	0.192593	0.664036	0.126192	0.734351	NA	NA
rs17632978	rs17632978	3	3564622	ITPR1	NA	NA	0.187553	0.651624	NA	NA
rs17684934	rs17684934	3	4443548	ITPR1	0.327775	0.831372	NA	NA	NA	NA
rs2060642	rs2060642	3	3581077	ITPR1	-0.187292	0.553199	NA	NA	NA	NA
rs2091396	rs2091396	3	5680873	ITPR1	-0.271934	0.879663	NA	NA	NA	NA
rs2166070	rs2166070	3	3885463	ITPR1	0.156395	0.835551	NA	NA	NA	NA
rs2248840	rs2248840	3	4230956	ITPR1	-0.142593	0.850452	NA	NA	NA	NA
rs2306875	rs2306875	3	4712413	ITPR1	0.180517	0.837383	NA	NA	NA	NA
rs2322679	rs2322679	3	4335805	ITPR1	0.219601	0.74564	NA	NA	NA	NA
rs2322683	rs2322683	3	4468598	ITPR1	0.265322	0.0327469	NA	NA	NA	NA
rs2606791	rs2606791	3	5118684	ITPR1	0.194044	0.868189	0.131943	0.878771	NA	NA
rs2686609	rs2686609	3	4661686	ITPR1	NA	NA	-0.153599	0.719141	NA	NA
rs28509254	rs28509254	3	3885253	ITPR1	NA	NA	0.0985432	0.860272	NA	NA
rs28516754	rs28516754	3	3800947	ITPR1	NA	NA	-0.116422	0.792078	NA	NA
rs2859808	rs2859808	3	4905201	ITPR1	-0.128486	0.873806	NA	NA	NA	NA
rs304060	rs304060	3	4573345	ITPR1	NA	NA	0.112996	0.862353	NA	NA
rs304079	rs304079	3	4532469	ITPR1	NA	NA	-0.125171	0.711529	NA	NA
rs310727	rs310727	3	4336589	ITPR1	-0.140014	0.874217	NA	NA	NA	NA
rs317537	rs317537	3	4098819	ITPR1	0.236272	0.558457	NA	NA	NA	NA
rs317593	rs317593	3	4052274	ITPR1	-0.141775	0.83388	NA	NA	NA	NA
rs373225687	rs373225687	3	4272612	ITPR1	-0.194909	0.815139	NA	NA	NA	NA
rs3749348	rs3749348	3	3886919	ITPR1	NA	NA	-0.119105	0.772388	NA	NA
rs3805016	rs3805016	3	4822219	ITPR1	0.312013	0.85434	NA	NA	NA	NA
rs4132225	rs4132225	3	5478213	ITPR1	0.175721	0.811956	NA	NA	NA	NA
rs4383511	rs4383511	3	5374265	ITPR1	-0.136719	0.880411	NA	NA	NA	NA
rs4684420	rs4684420	3	4607085	ITPR1	0.135116	0.873543	NA	NA	NA	NA
rs4685921	rs4685921	3	5434536	ITPR1	0.145277	0.866301	0.144846	0.605509	NA	NA
rs4685983	rs17187180	3	5807895	ITPR1	NA	NA	0.133959	0.682275	NA	NA
rs57078165	rs57078165	3	5612663	ITPR1	-0.216199	0.758711	NA	NA	NA	NA
rs62254128	rs62254128	3	5467466	ITPR1	-0.217276	0.861847	NA	NA	NA	NA
rs62256764	rs62256764	3	5612524	ITPR1	-0.171688	0.847488	NA	NA	NA	NA
rs6442907	rs6442907	3	4824131	ITPR1	0.25245	0.839557	NA	NA	NA	NA
rs6442917	rs6442917	3	4965230	ITPR1	NA	NA	-0.178258	0.865819	NA	NA
rs6442925	rs6442925	3	5013876	ITPR1	-0.144834	0.844816	NA	NA	NA	NA
rs6442928	rs6442928	3	5037061	ITPR1	NA	NA	-0.132737	0.745019	NA	NA
rs6781674	rs6781674	3	5040239	ITPR1	0.312354	0.866754	NA	NA	NA	NA
rs6787951	rs6787951	3	5610543	ITPR1	0.240617	0.840616	NA	NA	NA	NA
rs6792596	rs6792596	3	5338096	ITPR1	NA	NA	0.128172	0.784798	NA	NA
rs6794744	rs6794744	3	4906628	ITPR1	NA	NA	0.151336	0.712148	NA	NA
rs6798160	rs6798160	3	4857780	ITPR1	-0.125884	0.865404	NA	NA	NA	NA
rs6798282	rs6798282	3	5393234	ITPR1	-0.199505	0.838441	NA	NA	NA	NA
rs6801634	rs6801634	3	4354697	ITPR1	0.182121	0.863548	NA	NA	NA	NA
rs6808127	rs6808127	3	4940736	ITPR1	NA	NA	-0.110608	0.828946	NA	NA
rs711663	rs711663	3	4462774	ITPR1	-0.244541	0.124567	NA	NA	NA	NA
rs711666	rs711666	3	4461698	ITPR1	-0.208167	0.530416	NA	NA	NA	NA
rs728389	rs728389	3	4951084	ITPR1	0.139904	0.870815	NA	NA	NA	NA
rs73005414	rs73005414	3	4568139	ITPR1	NA	NA	-0.13735	0.755875	NA	NA
rs73123376	rs73123376	3	4437714	ITPR1	-0.260055	0.61797	NA	NA	NA	NA
rs73807416	rs73807416	3	5032445	ITPR1	0.251579	0.832246	NA	NA	NA	NA
rs73810104	rs73810104	3	5466135	ITPR1	0.192868	0.807191	NA	NA	NA	NA
rs74747574	rs74747574	3	3878760	ITPR1	0.302098	0.800029	NA	NA	NA	NA
rs75487959	rs75487959	3	4097581	ITPR1	0.262531	0.756818	NA	NA	NA	NA
rs7610387	rs7610387	3	5798736	ITPR1	-0.15822	0.858911	-0.128534	0.787318	NA	NA
rs7624988	rs7624988	3	4245833	ITPR1	-0.137169	0.881247	NA	NA	NA	NA
rs7639802	rs7639802	3	4565559	ITPR1	NA	NA	-0.126961	0.879084	NA	NA
rs76945525	rs76945525	3	5789436	ITPR1	NA	NA	-0.114305	0.876531	NA	NA
rs78295834	rs78295834	3	4294038	ITPR1	-0.289126	0.740784	NA	NA	NA	NA
rs78320636	rs78320636	3	4991493	ITPR1	NA	NA	-0.139124	0.829799	NA	NA
rs795731	rs795731	3	4107729	ITPR1	0.170067	0.782348	NA	NA	NA	NA
rs79866650	rs79866650	3	5181144	ITPR1	NA	NA	0.208055	0.83749	NA	NA
rs79874751	rs79874751	3	3911622	ITPR1	0.224549	0.853223	NA	NA	NA	NA
rs79978213	rs79978213	3	5576992	ITPR1	NA	NA	0.153768	0.879925	NA	NA
rs813811	rs813811	3	4452737	ITPR1	0.22208	0.534735	NA	NA	NA	NA
rs908071	rs908071	3	5047258	ITPR1	0.24535	0.858555	NA	NA	NA	NA
rs9284892	rs9284892	3	5687674	ITPR1	NA	NA	0.126656	0.859479	NA	NA
rs9311513	rs9311513	3	5432114	ITPR1	NA	NA	-0.16672	0.617384	NA	NA
rs9311542	rs9311542	3	5541735	ITPR1	NA	NA	0.110608	0.861644	NA	NA
rs9840987	rs9840987	3	5837375	ITPR1	-0.163964	0.854804	NA	NA	NA	NA
rs9841751	rs9841751	3	5700132	ITPR1	-0.123501	0.880542	NA	NA	NA	NA
rs9862633	rs9862633	3	3917500	ITPR1	0.185797	0.81902	0.118872	0.857335	NA	NA
rs9864734	rs9864734	3	5822491	ITPR1	NA	NA	0.155725	0.856422	NA	NA
rs9874195	rs9874195	3	5543950	ITPR1	NA	NA	0.0968134	0.880019	NA	NA
rs997500	rs997500	3	5790183	ITPR1	NA	NA	-0.100532	0.820489	NA	NA
rs9990308	rs9990308	3	4477687	ITPR1	0.381573	0.0350726	0.182116	0.646897	NA	NA
JHU_3.10115215	NA	3	10115216	JAGN1	NA	NA	0.109148	0.878371	NA	NA
JHU_3.10481065	rs28529564	3	10481066	JAGN1	0.143289	0.849872	NA	NA	NA	NA
JHU_3.10503180	rs60142420	3	10503181	JAGN1	NA	NA	-0.227607	0.873563	NA	NA
JHU_3.10799637	NA	3	10799638	JAGN1	0.185986	0.650893	NA	NA	NA	NA
JHU_3.8973541	rs445056	3	8973542	JAGN1	NA	NA	0.123965	0.803139	NA	NA
JHU_3.8976018	rs406333	3	8976019	JAGN1	NA	NA	0.121691	0.869831	NA	NA
JHU_3.8979404	rs9854872	3	8979405	JAGN1	NA	NA	-0.255252	0.779911	NA	NA
JHU_3.9068987	rs143122240	3	9068988	JAGN1	NA	NA	-0.25923	0.844289	NA	NA
JHU_3.9117085	rs2669992	3	9117086	JAGN1	-0.235141	0.864867	NA	NA	NA	NA
JHU_3.9184970	rs77077045	3	9184971	JAGN1	-0.352159	0.819496	NA	NA	NA	NA
JHU_3.9550931	NA	3	9550932	JAGN1	NA	NA	-0.160447	0.877162	NA	NA
JHU_3.9951060	rs9859142	3	9951061	JAGN1	NA	NA	-0.246145	0.530555	NA	NA
exm288862	rs9870003	3	9953258	JAGN1	NA	NA	-0.318295	0.465771	NA	NA
rs1000771	rs1000771	3	10671268	JAGN1	0.19947	0.85095	NA	NA	NA	NA
rs1003274	rs1003274	3	10538529	JAGN1	-0.142739	0.846186	NA	NA	NA	NA
rs10048912	rs10048912	3	10233476	JAGN1	NA	NA	-0.257607	0.58336	NA	NA
rs11131183	rs11131183	3	9735683	JAGN1	-0.227933	0.847774	NA	NA	NA	NA
rs11131194	rs11131194	3	9880426	JAGN1	0.185872	0.804348	NA	NA	NA	NA
rs114886261	rs114886261	3	9754621	JAGN1	0.300865	0.740964	NA	NA	NA	NA
rs115414336	NA	3	9299030	JAGN1	NA	NA	0.158184	0.855338	NA	NA
rs11554809	NA	3	9932337	JAGN1	0.146383	0.811905	NA	NA	NA	NA
rs115583120	rs115583120	3	10804928	JAGN1	-0.389446	0.659058	NA	NA	NA	NA
rs11719696	rs11719696	3	9199799	JAGN1	NA	NA	-0.115252	0.828296	NA	NA
rs11719939	rs11719939	3	10457572	JAGN1	-0.155504	0.832657	NA	NA	NA	NA
rs11918319	rs11918319	3	9315820	JAGN1	-0.192369	0.878032	0.155011	0.87057	NA	NA
rs11919697	rs11919697	3	10845627	JAGN1	0.274412	0.711857	NA	NA	NA	NA
rs13078449	rs13078449	3	9162915	JAGN1	0.155397	0.800422	NA	NA	NA	NA
rs13316275	rs13316275	3	10589024	JAGN1	NA	NA	-0.138138	0.875141	NA	NA
rs1543142	rs1543142	3	9112245	JAGN1	NA	NA	-0.146227	0.758477	NA	NA
rs1560921	rs1560921	3	10674308	JAGN1	0.15691	0.786476	NA	NA	NA	NA
rs1601365	rs1601365	3	10830031	JAGN1	NA	NA	-0.127303	0.818414	NA	NA
rs1655666	rs1655666	3	10790382	JAGN1	-0.144463	0.861471	NA	NA	NA	NA
rs1682821	rs1682821	3	10789999	JAGN1	NA	NA	-0.102874	0.869294	NA	NA
rs17028925	rs17028925	3	10777632	JAGN1	NA	NA	0.172978	0.72093	NA	NA
rs17033066	rs17033066	3	10591192	JAGN1	NA	NA	-0.138138	0.875141	NA	NA
rs17050221	rs17050221	3	9350287	JAGN1	0.144002	0.830122	NA	NA	NA	NA
rs17050225	rs17050225	3	9353007	JAGN1	-0.267778	0.509114	NA	NA	NA	NA
rs185305502	rs185305502	3	9933085	JAGN1	-0.329025	0.853206	NA	NA	NA	NA
rs2075352	rs2075352	3	10311939	JAGN1	-0.155602	0.874984	NA	NA	NA	NA
rs2302786	rs2302786	3	9979660	JAGN1	NA	NA	-0.216787	0.84157	NA	NA
rs2470450	rs2470450	3	10468280	JAGN1	-0.137518	0.867074	NA	NA	NA	NA
rs2479	rs2479	3	9908525	JAGN1	0.318703	0.430404	NA	NA	NA	NA
rs2600153	rs2600153	3	9330114	JAGN1	0.13028	0.874583	-0.102558	0.874156	NA	NA
rs2648568	rs2648568	3	9334620	JAGN1	0.131439	0.865404	-0.107267	0.850783	NA	NA
rs2669990	rs2669990	3	9119966	JAGN1	0.128647	0.866715	NA	NA	NA	NA
rs2675170	rs2675170	3	9257096	JAGN1	NA	NA	-0.160337	0.833383	NA	NA
rs279554	rs279554	3	9934231	JAGN1	0.17319	0.837348	NA	NA	NA	NA
rs36102348	NA	3	9371173	JAGN1	0.177306	0.824371	NA	NA	NA	NA
rs370430962	rs370430962	3	10791025	JAGN1	0.198074	0.852424	NA	NA	NA	NA
rs373572	rs373572	3	8955389	JAGN1	NA	NA	0.12092	0.839398	NA	NA
rs3846108	rs3846108	3	10379337	JAGN1	NA	NA	-0.141813	0.874583	NA	NA
rs386423	rs386423	3	9142890	JAGN1	NA	NA	0.157853	0.870535	NA	NA
rs3900076	rs3900076	3	10801251	JAGN1	-0.156572	0.718684	NA	NA	NA	NA
rs4053780	rs4053780	3	9366920	JAGN1	-0.210783	0.838987	NA	NA	NA	NA
rs408483	rs408483	3	8975200	JAGN1	NA	NA	0.129968	0.843434	NA	NA
rs4383496	rs4383496	3	10599028	JAGN1	NA	NA	-0.101902	0.879615	NA	NA
rs4684700	rs4684700	3	10548950	JAGN1	NA	NA	0.172893	0.800525	NA	NA
rs55725269	rs55725269	3	10799545	JAGN1	0.17068	0.577353	NA	NA	NA	NA
rs55849342	rs55849342	3	9077240	JAGN1	NA	NA	-0.214967	0.528515	NA	NA
rs56837054	rs56837054	3	10671256	JAGN1	NA	NA	0.227798	0.87565	NA	NA
rs57153919	rs57153919	3	9343681	JAGN1	-0.148914	0.85284	NA	NA	NA	NA
rs57822046	rs57822046	3	10386411	JAGN1	-0.26674	0.490209	NA	NA	NA	NA
rs60527884	rs60527884	3	10513051	JAGN1	NA	NA	-0.163521	0.862332	NA	NA
rs61746084	rs61746084	3	9934912	JAGN1	0.312642	0.818574	NA	NA	NA	NA
rs6442181	rs6442181	3	10588778	JAGN1	NA	NA	0.151722	0.533076	NA	NA
rs66783826	rs66783826	3	10617723	JAGN1	NA	NA	0.112726	0.844558	NA	NA
rs66861855	rs66861855	3	10857331	JAGN1	0.135585	0.861823	NA	NA	NA	NA
rs67062411	rs67062411	3	10530521	JAGN1	0.309863	0.815425	NA	NA	NA	NA
rs67191620	rs67191620	3	9079128	JAGN1	NA	NA	-0.193809	0.826675	NA	NA
rs6806666	rs6806666	3	10600232	JAGN1	NA	NA	0.221061	0.852292	NA	NA
rs73117755	rs73117755	3	10476590	JAGN1	-0.270991	0.645597	NA	NA	NA	NA
rs73119481	rs73119481	3	10533251	JAGN1	-0.166374	0.867437	NA	NA	NA	NA
rs73811463	rs73811463	3	9332896	JAGN1	NA	NA	0.148134	0.833017	NA	NA
rs75316710	rs75316710	3	10549736	JAGN1	NA	NA	0.219441	0.826737	NA	NA
rs75324888	rs75324888	3	9959410	JAGN1	NA	NA	-0.246145	0.530555	NA	NA
rs7636007	rs7636007	3	9621848	JAGN1	0.240161	0.673873	NA	NA	NA	NA
rs78621405	rs78621405	3	9345661	JAGN1	-0.197853	0.87758	NA	NA	NA	NA
rs808933	rs808933	3	10528910	JAGN1	NA	NA	0.266215	0.720214	NA	NA
rs9811771	rs9811771	3	10133949	JAGN1	NA	NA	-0.116664	0.857102	NA	NA
rs9827505	rs9827505	3	9187812	JAGN1	NA	NA	0.15445	0.880841	NA	NA
rs9862553	rs9862553	3	10236121	JAGN1	NA	NA	-0.174404	0.577093	NA	NA
JHU_3.123164194	rs71625738	3	123164195	KALRN	NA	NA	-0.806568	0.808467	NA	NA
JHU_3.123198073	rs191128007	3	123198074	KALRN	-0.790597	0.856411	NA	NA	NA	NA
JHU_3.123960361	rs78438884	3	123960362	KALRN	0.647818	0.82479	0.758249	0.780559	NA	NA
JHU_3.124152463	rs71145453	3	124152464	KALRN	NA	NA	0.585392	0.801621	NA	NA
JHU_3.124348646	NA	3	124348647	KALRN	NA	NA	0.615998	0.821175	NA	NA
JHU_3.124866425	rs2175756	3	124866426	KALRN	0.616625	0.861454	NA	NA	NA	NA
rs112211491	rs112211491	3	124165410	KALRN	NA	NA	-1.05036	0.852883	NA	NA
rs115624766	rs115624766	3	124848356	KALRN	-0.459952	0.858284	NA	NA	NA	NA
rs11927367	rs11927367	3	123138589	KALRN	-0.462273	0.861847	NA	NA	NA	NA
rs12485658	rs12485658	3	124186511	KALRN	0.800746	0.88125	NA	NA	NA	NA
rs13068267	rs13068267	3	124121911	KALRN	0.755737	0.848398	NA	NA	NA	NA
rs144242751	rs144242751	3	123403335	KALRN	NA	NA	-1.17966	0.844558	NA	NA
rs1574733	rs1574733	3	124757318	KALRN	NA	NA	-0.610002	0.857037	NA	NA
rs16835749	rs16835749	3	124348999	KALRN	NA	NA	0.627765	0.802288	NA	NA
rs16836696	rs16836696	3	124993169	KALRN	NA	NA	-0.693016	0.81184	NA	NA
rs1997422	rs1997422	3	123980608	KALRN	NA	NA	0.972841	0.0870182	NA	NA
rs2084017	rs2084017	3	123927948	KALRN	NA	NA	0.499866	0.870923	NA	NA
rs2228677	rs2228677	3	124848755	KALRN	-0.446528	0.864867	NA	NA	NA	NA
rs2333218	rs2333218	3	125127132	KALRN	NA	NA	0.473928	0.836379	NA	NA
rs28503954	rs28503954	3	124729102	KALRN	NA	NA	0.520771	0.846151	NA	NA
rs2981477	rs2981477	3	124804239	KALRN	NA	NA	0.902007	0.703645	NA	NA
rs333352	rs333352	3	124393940	KALRN	NA	NA	-0.776065	0.803139	NA	NA
rs3772217	rs3772217	3	124869707	KALRN	0.822618	0.659357	NA	NA	NA	NA
rs3772784	rs3772784	3	124394657	KALRN	NA	NA	0.922661	0.846182	NA	NA
rs3863064	rs3863064	3	124433512	KALRN	NA	NA	-1.12104	0.325671	NA	NA
rs41264655	rs41264655	3	124209913	KALRN	NA	NA	-1.23814	0.827311	NA	NA
rs4234214	rs4234214	3	123033693	KALRN	NA	NA	0.813376	0.857271	NA	NA
rs4677925	rs4677925	3	124125522	KALRN	NA	NA	0.64023	0.85908	NA	NA
rs4678010	rs4678010	3	123056153	KALRN	NA	NA	0.871416	0.815316	NA	NA
rs4679159	rs4679159	3	124909178	KALRN	-0.653243	0.866369	NA	NA	NA	NA
rs58248318	rs58248318	3	125150030	KALRN	NA	NA	0.447042	0.872233	NA	NA
rs58811716	rs58811716	3	124005739	KALRN	NA	NA	-1.04269	0.783576	NA	NA
rs58948283	rs58948283	3	124124234	KALRN	NA	NA	-0.649015	0.791195	NA	NA
rs59254552	rs59254552	3	123922105	KALRN	-0.764599	0.806983	NA	NA	NA	NA
rs606656	rs606656	3	124865063	KALRN	0.754331	0.748991	NA	NA	NA	NA
rs6438884	rs6438884	3	124938103	KALRN	0.677811	0.649393	0.643438	0.778301	NA	NA
rs659450	rs659450	3	124092145	KALRN	0.55402	0.812133	NA	NA	NA	NA
rs6786220	rs6786220	3	124868891	KALRN	NA	NA	-0.516656	0.843059	NA	NA
rs6790154	rs6790154	3	124840018	KALRN	-0.876946	0.163993	NA	NA	NA	NA
rs6790837	rs6790837	3	124732618	KALRN	NA	NA	0.613571	0.880454	NA	NA
rs717955	rs717955	3	124154852	KALRN	NA	NA	0.627885	0.761901	NA	NA
rs72970980	rs72970980	3	123784854	KALRN	NA	NA	-0.546381	0.867058	NA	NA
rs72975768	rs72975768	3	125147113	KALRN	NA	NA	-0.737529	0.86311	NA	NA
rs73186300	rs73186300	3	123957558	KALRN	-0.788914	0.780796	NA	NA	NA	NA
rs73859103	rs73859103	3	124769712	KALRN	NA	NA	-0.739288	0.825115	NA	NA
rs74338925	rs74338925	3	122799004	KALRN	NA	NA	-0.598318	0.87393	NA	NA
rs756037	rs756037	3	123978077	KALRN	NA	NA	1.20426	0.00649522	NA	NA
rs7613847	rs7613847	3	124762924	KALRN	NA	NA	-1.22471	0.651009	NA	NA
rs7635169	rs7635169	3	124766246	KALRN	NA	NA	-1.46577	0.483159	NA	NA
rs7644047	rs7644047	3	124659978	KALRN	NA	NA	-0.565721	0.785513	NA	NA
rs76726348	rs76726348	3	124199454	KALRN	NA	NA	-1.05036	0.852883	NA	NA
rs77145608	rs77145608	3	123993118	KALRN	NA	NA	-0.993604	0.7819	NA	NA
rs78175392	rs78175392	3	124808719	KALRN	NA	NA	0.98135	0.725137	NA	NA
rs816151	rs816151	3	124860138	KALRN	0.519777	0.839614	NA	NA	NA	NA
rs820323	rs820323	3	123382083	KALRN	-0.836343	0.642732	NA	NA	NA	NA
rs836871	rs836871	3	122860765	KALRN	-0.558051	0.748542	NA	NA	NA	NA
rs895062	rs895062	3	123958568	KALRN	0.647818	0.82479	0.758249	0.780559	NA	NA
rs9289218	rs9289218	3	123064831	KALRN	NA	NA	0.742483	0.691766	NA	NA
rs9289231	rs9289231	3	123774078	KALRN	NA	NA	-0.6013	0.832035	NA	NA
rs9813946	rs9813946	3	124850245	KALRN	-0.446528	0.864867	NA	NA	NA	NA
rs9834609	rs9834609	3	124868809	KALRN	NA	NA	-0.516656	0.843059	NA	NA
rs9857249	rs9857249	3	124772715	KALRN	NA	NA	-1.25143	0.494964	NA	NA
rs9879566	rs9879566	3	124049751	KALRN	NA	NA	0.522811	0.857102	NA	NA
rs9881942	rs9881942	3	123082416	KALRN	NA	NA	0.713083	0.850125	NA	NA
JHU_3.19351340	NA	3	19351341	KAT2B	NA	NA	-0.276178	0.743724	NA	NA
JHU_3.19379458	rs373585910	3	19379459	KAT2B	NA	NA	-0.278297	0.830863	NA	NA
JHU_3.19840998	rs9818850	3	19840999	KAT2B	-0.25795	0.761715	NA	NA	NA	NA
JHU_3.20547499	rs34501170	3	20547500	KAT2B	0.19982	0.824449	NA	NA	NA	NA
JHU_3.20868856	rs116435975	3	20868857	KAT2B	NA	NA	0.292531	0.700219	NA	NA
JHU_3.21107331	rs9850797	3	21107332	KAT2B	0.191362	0.871259	0.161424	0.846151	NA	NA
JHU_3.21108965	NA	3	21108966	KAT2B	0.184881	0.881051	0.162954	0.844321	NA	NA
JHU_3.21183878	rs74929197	3	21183879	KAT2B	NA	NA	0.185285	0.808987	NA	NA
kgp17685143	rs9868950	3	19926053	KAT2B	0.280278	0.83961	NA	NA	NA	NA
rs1032665	rs1032665	3	20886763	KAT2B	0.217689	0.847935	NA	NA	NA	NA
rs10440098	rs10440098	3	20578998	KAT2B	NA	NA	0.177491	0.872277	NA	NA
rs1113746	rs1113746	3	20601131	KAT2B	-0.40085	0.854804	-0.328924	0.837689	NA	NA
rs113777060	rs113777060	3	19128411	KAT2B	-0.364043	0.784775	NA	NA	NA	NA
rs114779118	rs114779118	3	20937224	KAT2B	NA	NA	0.335754	0.355234	NA	NA
rs12638108	rs12638108	3	20287463	KAT2B	NA	NA	-0.211879	0.859479	NA	NA
rs1347634	rs1347634	3	21188067	KAT2B	NA	NA	0.151519	0.863122	NA	NA
rs1348232	rs1348232	3	19441126	KAT2B	NA	NA	-0.191941	0.808987	NA	NA
rs1401921	rs1401921	3	20436493	KAT2B	-0.227257	0.868978	NA	NA	NA	NA
rs1499001	rs1499001	3	20869876	KAT2B	NA	NA	-0.171313	0.877782	NA	NA
rs1506048	rs72940405	3	20575986	KAT2B	0.250052	0.784132	NA	NA	NA	NA
rs1605193	rs1605193	3	20621602	KAT2B	0.188663	0.879119	NA	NA	NA	NA
rs17005983	rs17005983	3	19497353	KAT2B	NA	NA	-0.175809	0.86507	NA	NA
rs17006125	rs111643510	3	19684181	KAT2B	0.348174	0.7306	NA	NA	NA	NA
rs17006314	rs17006314	3	19910769	KAT2B	0.390286	0.454391	NA	NA	NA	NA
rs17006625	rs17006625	3	20161096	KAT2B	-0.25194	0.873344	NA	NA	NA	NA
rs17007123	rs17007123	3	20579175	KAT2B	0.33342	0.830367	NA	NA	NA	NA
rs1879231	rs1879231	3	20418070	KAT2B	-0.432041	0.749277	NA	NA	NA	NA
rs2053506	rs2053506	3	19375791	KAT2B	-0.348054	0.862114	NA	NA	NA	NA
rs2055653	rs2055653	3	20592804	KAT2B	0.222778	0.794249	NA	NA	NA	NA
rs2127956	rs2127956	3	20009298	KAT2B	-0.182515	0.863713	NA	NA	NA	NA
rs2201910	rs2201910	3	20995849	KAT2B	-0.219801	0.723592	-0.145881	0.830468	NA	NA
rs28452585	rs28452585	3	19334895	KAT2B	-0.376725	0.831544	NA	NA	NA	NA
rs2929349	rs2929349	3	19975582	KAT2B	0.21592	0.795347	NA	NA	NA	NA
rs2929401	rs2929401	3	20096735	KAT2B	-0.222833	0.717506	NA	NA	NA	NA
rs2929403	rs2929403	3	20095914	KAT2B	0.381682	0.838841	NA	NA	NA	NA
rs2948098	rs2948098	3	20059749	KAT2B	-0.261355	0.766412	NA	NA	NA	NA
rs3931311	rs3931311	3	19804889	KAT2B	-0.315961	0.603698	NA	NA	NA	NA
rs4264750	rs4264750	3	19339747	KAT2B	NA	NA	-0.171329	0.847815	NA	NA
rs4521247	rs4521247	3	20847171	KAT2B	NA	NA	0.21596	0.772745	NA	NA
rs582714	rs582714	3	20527630	KAT2B	NA	NA	-0.24246	0.817141	NA	NA
rs594583	rs594583	3	20567783	KAT2B	0.311971	0.392888	NA	NA	NA	NA
rs61022482	rs61022482	3	19607370	KAT2B	0.339987	0.813892	NA	NA	NA	NA
rs615861	rs615861	3	20517023	KAT2B	-0.194239	0.841755	NA	NA	NA	NA
rs6550356	rs6550356	3	20166858	KAT2B	-0.569016	0.205182	NA	NA	NA	NA
rs6550532	rs6550532	3	20507621	KAT2B	0.200914	0.867074	NA	NA	NA	NA
rs6551250	rs6551250	3	19437414	KAT2B	NA	NA	-0.191941	0.808987	NA	NA
rs661669	rs661669	3	20559052	KAT2B	0.279386	0.546011	NA	NA	NA	NA
rs6771737	rs6771737	3	20156873	KAT2B	-0.231064	0.790107	NA	NA	NA	NA
rs6799035	rs6799035	3	19450214	KAT2B	NA	NA	-0.165027	0.858841	NA	NA
rs6807625	rs6807625	3	20833818	KAT2B	-0.354339	0.873806	NA	NA	NA	NA
rs6808690	rs6808690	3	20554738	KAT2B	0.265428	0.7306	NA	NA	NA	NA
rs6809083	rs6809083	3	19513510	KAT2B	0.233547	0.813806	NA	NA	NA	NA
rs75703397	rs75703397	3	21193299	KAT2B	0.245042	0.847768	0.246534	0.668051	NA	NA
rs7610871	rs7610871	3	20576715	KAT2B	NA	NA	0.281395	0.790059	NA	NA
rs7625611	rs7625611	3	21027910	KAT2B	NA	NA	0.152635	0.866674	NA	NA
rs7630132	rs7630132	3	19428402	KAT2B	NA	NA	-0.191654	0.802566	NA	NA
rs7633394	rs7633394	3	20498236	KAT2B	-0.297586	0.814364	-0.299982	0.558683	NA	NA
rs7635892	rs7635892	3	20948317	KAT2B	NA	NA	0.177166	0.742498	NA	NA
rs7652147	rs7652147	3	21099489	KAT2B	0.191362	0.871259	0.161424	0.846151	NA	NA
rs77834836	rs77834836	3	20459971	KAT2B	-0.335029	0.872779	NA	NA	NA	NA
rs79416055	rs79416055	3	19149672	KAT2B	-0.277338	0.75348	NA	NA	NA	NA
rs958635	rs958635	3	21072043	KAT2B	NA	NA	-0.168557	0.779595	NA	NA
rs9811079	rs9811079	3	21089069	KAT2B	NA	NA	0.17466	0.805356	NA	NA
rs9851291	rs9851291	3	20994957	KAT2B	NA	NA	0.145543	0.864418	NA	NA
rs9864991	rs9864991	3	20972475	KAT2B	NA	NA	0.139419	0.876298	NA	NA
rs9875194	rs9875194	3	20849621	KAT2B	NA	NA	0.23582	0.575826	NA	NA
rs9881013	rs9881013	3	20498749	KAT2B	NA	NA	0.23312	0.858986	NA	NA
JHU_3.66064472	rs200069611	3	66064473	KBTBD8	0.210795	0.853557	NA	NA	NA	NA
JHU_3.66422245	rs7618284	3	66422246	KBTBD8	-0.159058	0.859479	NA	NA	NA	NA
JHU_3.66719754	rs76707129	3	66719755	KBTBD8	NA	NA	0.218485	0.873544	NA	NA
JHU_3.66731950	rs12497557	3	66731951	KBTBD8	NA	NA	-0.147338	0.878065	NA	NA
JHU_3.66786683	NA	3	66786684	KBTBD8	0.169174	0.872588	NA	NA	NA	NA
JHU_3.67168619	NA	3	67168620	KBTBD8	-0.350629	0.849776	NA	NA	NA	NA
JHU_3.68030563	rs17047111	3	68030564	KBTBD8	-0.211623	0.88125	NA	NA	NA	NA
rs115668866	rs115668866	3	67061972	KBTBD8	NA	NA	0.253626	0.861524	NA	NA
rs12485670	rs12485670	3	67452117	KBTBD8	-0.171207	0.845577	NA	NA	NA	NA
rs139695822	rs139695822	3	66170253	KBTBD8	0.191872	0.769787	NA	NA	NA	NA
rs1490273	rs1490273	3	67342414	KBTBD8	0.247836	0.800422	NA	NA	NA	NA
rs17045516	rs17045516	3	66960642	KBTBD8	-0.344174	0.854372	NA	NA	NA	NA
rs17045609	rs17045609	3	67003606	KBTBD8	-0.542643	0.0412178	NA	NA	NA	NA
rs1868674	rs1868674	3	67667800	KBTBD8	NA	NA	-0.160379	0.862127	NA	NA
rs1870033	rs1870033	3	66689366	KBTBD8	-0.207272	0.826599	NA	NA	NA	NA
rs2278982	rs2278982	3	66780889	KBTBD8	NA	NA	-0.25044	0.87565	NA	NA
rs28413050	rs28413050	3	66078602	KBTBD8	0.203366	0.872024	NA	NA	NA	NA
rs28491315	rs28491315	3	66735047	KBTBD8	NA	NA	0.211349	0.875141	NA	NA
rs28561801	rs28561801	3	66050568	KBTBD8	0.153397	0.879444	NA	NA	NA	NA
rs35256087	rs35256087	3	67436860	KBTBD8	NA	NA	-0.237244	0.856029	NA	NA
rs4130423	rs4130423	3	67077961	KBTBD8	-0.271562	0.860398	NA	NA	NA	NA
rs4856825	rs4856825	3	66697903	KBTBD8	0.167998	0.840036	NA	NA	NA	NA
rs57098466	rs57098466	3	66402226	KBTBD8	NA	NA	0.290612	0.852416	NA	NA
rs59027237	rs11148694	3	66782540	KBTBD8	0.180594	0.830122	NA	NA	NA	NA
rs60988625	rs60988625	3	67071445	KBTBD8	0.241591	0.866124	NA	NA	NA	NA
rs62256366	rs62256366	3	67430031	KBTBD8	-0.407681	0.768307	NA	NA	NA	NA
rs6791996	rs6791996	3	66729463	KBTBD8	NA	NA	-0.191522	0.7623	NA	NA
rs6805111	rs6805111	3	67095678	KBTBD8	NA	NA	0.348146	0.83108	NA	NA
rs6807291	rs6807291	3	67081121	KBTBD8	NA	NA	0.374278	0.710208	NA	NA
rs6808653	rs6808653	3	68052893	KBTBD8	NA	NA	0.291629	0.828851	NA	NA
rs727212	rs727212	3	66784766	KBTBD8	NA	NA	-0.193537	0.81394	NA	NA
rs72897196	rs72897196	3	66071065	KBTBD8	0.170694	0.841124	NA	NA	NA	NA
rs74375762	rs74375762	3	66981479	KBTBD8	-0.415258	0.722782	NA	NA	NA	NA
rs75912805	rs75912805	3	66743531	KBTBD8	NA	NA	-0.354941	0.871051	NA	NA
rs7609636	rs7609636	3	67195060	KBTBD8	0.149735	0.867973	NA	NA	NA	NA
rs7648743	rs7648743	3	66914689	KBTBD8	-0.179708	0.850698	NA	NA	NA	NA
rs76803284	rs76803284	3	67287607	KBTBD8	-0.263566	0.861119	NA	NA	NA	NA
rs79272150	rs79272150	3	66699618	KBTBD8	-0.286823	0.866005	NA	NA	NA	NA
rs902323	rs902323	3	67348332	KBTBD8	NA	NA	0.194562	0.88026	NA	NA
rs9822750	rs9822750	3	67042683	KBTBD8	-0.189019	0.821778	NA	NA	NA	NA
rs9839162	rs9839162	3	66795657	KBTBD8	-0.223952	0.869725	NA	NA	NA	NA
rs9843859	rs9843859	3	66804504	KBTBD8	-0.183922	0.861286	NA	NA	NA	NA
rs9873886	rs9873886	3	66759545	KBTBD8	NA	NA	-0.188075	0.877162	NA	NA
JHU_3.155035436	rs12696024	3	155035437	KCNAB1	0.338594	0.873025	NA	NA	NA	NA
JHU_3.155474065	rs141152590	3	155474066	KCNAB1	0.700964	0.837102	NA	NA	NA	NA
JHU_3.155475419	NA	3	155475420	KCNAB1	0.570165	0.477878	NA	NA	NA	NA
JHU_3.155576787	rs61252534	3	155576788	KCNAB1	0.434486	0.820042	NA	NA	NA	NA
JHU_3.155713256	rs819853	3	155713257	KCNAB1	-0.482013	0.794687	NA	NA	NA	NA
JHU_3.155732593	rs376178672	3	155732594	KCNAB1	-0.480658	0.874498	NA	NA	NA	NA
JHU_3.155823089	rs56104523	3	155823090	KCNAB1	0.57445	0.643232	NA	NA	NA	NA
JHU_3.156092163	rs4989481	3	156092164	KCNAB1	0.437656	0.776589	NA	NA	NA	NA
JHU_3.156116597	rs78887519	3	156116598	KCNAB1	-0.385334	0.843905	NA	NA	NA	NA
JHU_3.156173827	rs940051	3	156173828	KCNAB1	0.64391	0.771467	NA	NA	NA	NA
JHU_3.156181652	rs28483959	3	156181653	KCNAB1	NA	NA	-0.247345	0.860892	NA	NA
JHU_3.156187036	rs6794812	3	156187037	KCNAB1	-0.401237	0.870533	-0.270166	0.854546	NA	NA
JHU_3.156231892	rs12054056	3	156231893	KCNAB1	0.351834	0.874015	NA	NA	NA	NA
JHU_3.156516215	rs115756463	3	156516216	KCNAB1	1.05429	0.681401	NA	NA	NA	NA
JHU_3.156780868	rs12486875	3	156780869	KCNAB1	0.649445	0.777691	NA	NA	NA	NA
JHU_3.157201375	NA	3	157201376	KCNAB1	0.921749	0.822315	NA	NA	NA	NA
rs13068223	rs13068223	3	156470955	KCNAB1	-0.426763	0.836651	NA	NA	NA	NA
rs13315111	rs13315111	3	156182083	KCNAB1	NA	NA	-0.247345	0.860892	NA	NA
rs16825750	rs16825750	3	155829782	KCNAB1	0.431565	0.859731	NA	NA	NA	NA
rs16826607	rs16826607	3	156320931	KCNAB1	0.480882	0.823332	NA	NA	NA	NA
rs16826948	rs16826948	3	156681774	KCNAB1	0.505897	0.762301	NA	NA	NA	NA
rs1711084	rs1711084	3	155700066	KCNAB1	NA	NA	0.214565	0.87946	NA	NA
rs202163630	rs202163630	3	156360189	KCNAB1	-0.432903	0.81154	NA	NA	NA	NA
rs2874495	rs2874495	3	156682397	KCNAB1	-0.39587	0.818514	NA	NA	NA	NA
rs344030	rs344030	3	156464729	KCNAB1	0.479219	0.768956	NA	NA	NA	NA
rs344081	rs344081	3	156555984	KCNAB1	-0.309145	0.868411	NA	NA	NA	NA
rs59046488	rs59046488	3	155928699	KCNAB1	NA	NA	-0.343525	0.858375	NA	NA
rs6441028	rs6441028	3	155624605	KCNAB1	-0.399427	0.805781	NA	NA	NA	NA
rs67167156	rs67167156	3	155838488	KCNAB1	0.723798	0.836007	NA	NA	NA	NA
rs6790457	rs6790457	3	156374086	KCNAB1	0.485261	0.580352	NA	NA	NA	NA
rs6807894	rs6807894	3	156372177	KCNAB1	-0.350618	0.863498	NA	NA	NA	NA
rs6808225	rs6808225	3	155375522	KCNAB1	0.596877	0.597312	NA	NA	NA	NA
rs73019737	rs73019737	3	156501403	KCNAB1	-0.455954	0.816459	NA	NA	NA	NA
rs73021523	rs73021523	3	155493498	KCNAB1	0.700964	0.837102	NA	NA	NA	NA
rs73164745	rs73164745	3	156132427	KCNAB1	NA	NA	0.22232	0.875141	NA	NA
rs73876150	rs73876150	3	156026963	KCNAB1	0.366257	0.860775	NA	NA	NA	NA
rs74686336	rs74686336	3	155806287	KCNAB1	0.723798	0.836007	NA	NA	NA	NA
rs75084555	rs75084555	3	155370773	KCNAB1	-0.562044	0.865967	NA	NA	NA	NA
rs7613414	rs7613414	3	155712141	KCNAB1	-0.75173	0.733632	NA	NA	NA	NA
rs7613866	rs7613866	3	156964032	KCNAB1	0.396203	0.859953	NA	NA	NA	NA
rs7616633	rs7616633	3	156581034	KCNAB1	0.397402	0.820442	NA	NA	NA	NA
rs7622968	rs7622968	3	155827634	KCNAB1	0.533178	0.730744	NA	NA	NA	NA
rs76282263	rs76282263	3	155704698	KCNAB1	-0.865522	0.583388	NA	NA	NA	NA
rs7634519	rs7634519	3	156291202	KCNAB1	0.47212	0.876095	NA	NA	NA	NA
rs78315124	rs78315124	3	156250875	KCNAB1	0.581266	0.845288	NA	NA	NA	NA
rs819867	rs819867	3	155723064	KCNAB1	-0.480658	0.874498	NA	NA	NA	NA
rs9823211	rs9823211	3	156766533	KCNAB1	0.472193	0.833288	NA	NA	NA	NA
rs9844584	rs9844584	3	156019961	KCNAB1	0.360404	0.840855	NA	NA	NA	NA
rs9850840	rs9850840	3	156098920	KCNAB1	0.437656	0.776589	NA	NA	NA	NA
JHU_3.18457303	rs9310566	3	18457304	KCNH8	NA	NA	0.669132	0.877162	NA	NA
JHU_3.18529505	rs56060639	3	18529506	KCNH8	NA	NA	-1.12003	0.773666	NA	NA
JHU_3.18611282	rs464348	3	18611283	KCNH8	NA	NA	0.605849	0.844558	NA	NA
JHU_3.18981053	rs7639319	3	18981054	KCNH8	NA	NA	1.07187	0.86548	NA	NA
JHU_3.18990009	rs186504811	3	18990010	KCNH8	0.781084	0.782289	NA	NA	NA	NA
JHU_3.19167895	rs113511231	3	19167896	KCNH8	-0.806154	0.872839	NA	NA	NA	NA
JHU_3.19252059	rs184005224	3	19252060	KCNH8	NA	NA	-0.867983	0.6267	NA	NA
JHU_3.19272223	NA	3	19272224	KCNH8	NA	NA	0.916832	0.873465	NA	NA
JHU_3.19274563	rs372719265	3	19274564	KCNH8	0.67529	0.871104	-0.81858	0.779566	NA	NA
JHU_3.19779510	rs146014779	3	19779511	KCNH8	NA	NA	1.17342	0.714705	NA	NA
JHU_3.19786376	rs112716940	3	19786377	KCNH8	NA	NA	0.946405	0.630075	NA	NA
JHU_3.19788565	rs112867840	3	19788566	KCNH8	NA	NA	1.17342	0.714705	NA	NA
JHU_3.19923558	rs113196416	3	19923559	KCNH8	NA	NA	-0.943803	0.751572	NA	NA
JHU_3.20010522	NA	3	20010523	KCNH8	1.40676	0.523148	NA	NA	NA	NA
JHU_3.20081302	rs116147381	3	20081303	KCNH8	NA	NA	-1.4047	0.834627	NA	NA
JHU_3.20090888	rs6805830	3	20090889	KCNH8	NA	NA	0.602683	0.844558	NA	NA
JHU_3.20163555	rs13072623	3	20163556	KCNH8	-0.69225	0.867619	NA	NA	NA	NA
JHU_3.20375086	rs6550499	3	20375087	KCNH8	NA	NA	0.909722	0.867901	NA	NA
rs10510489	NA	3	19774292	KCNH8	-0.800711	0.861252	NA	NA	NA	NA
rs111961908	rs111961908	3	19309818	KCNH8	0.951008	0.773982	1.13914	0.554145	NA	NA
rs115325182	NA	3	19247662	KCNH8	NA	NA	-0.857532	0.648821	NA	NA
rs11923157	rs11923157	3	19254938	KCNH8	0.804184	0.855055	-0.967606	0.748732	NA	NA
rs11926588	rs11926588	3	18838880	KCNH8	NA	NA	-0.707655	0.858562	NA	NA
rs12485415	rs12485415	3	19336360	KCNH8	-0.852297	0.855742	NA	NA	NA	NA
rs12630073	rs12630073	3	18459188	KCNH8	NA	NA	0.822921	0.852292	NA	NA
rs12636856	rs12636856	3	20136959	KCNH8	-0.695806	0.784043	NA	NA	NA	NA
rs1401921	rs1401921	3	20436493	KCNH8	-0.628307	0.881593	NA	NA	NA	NA
rs2053506	rs2053506	3	19375791	KCNH8	-1.09112	0.833993	NA	NA	NA	NA
rs2337708	rs2337708	3	18194748	KCNH8	NA	NA	0.528922	0.841009	NA	NA
rs2929384	rs2929384	3	19932499	KCNH8	NA	NA	-0.943803	0.751572	NA	NA
rs2929387	rs2929387	3	20062060	KCNH8	-0.899552	0.773578	-0.708952	0.877569	NA	NA
rs2948091	rs2948091	3	20065662	KCNH8	NA	NA	0.581341	0.854297	NA	NA
rs2948098	rs2948098	3	20059749	KCNH8	-0.607361	0.870844	NA	NA	NA	NA
rs35160416	rs35160416	3	19575217	KCNH8	NA	NA	1.2271	0.822178	NA	NA
rs405571	rs405571	3	19907859	KCNH8	NA	NA	-0.881704	0.797977	NA	NA
rs4858767	rs4858767	3	20166937	KCNH8	-0.676253	0.821863	NA	NA	NA	NA
rs4973715	rs4973715	3	18470174	KCNH8	NA	NA	-0.923189	0.810607	NA	NA
rs582714	rs582714	3	20527630	KCNH8	-1.20695	0.51895	NA	NA	NA	NA
rs689307	rs689307	3	20527329	KCNH8	-0.898217	0.858127	NA	NA	NA	NA
rs7374717	rs7374717	3	18335741	KCNH8	NA	NA	0.912231	0.855862	NA	NA
rs7432753	rs7432753	3	18308436	KCNH8	NA	NA	0.682371	0.857994	NA	NA
rs75401165	rs75401165	3	18954478	KCNH8	NA	NA	-1.38214	0.362316	NA	NA
rs7628012	rs7628012	3	19297335	KCNH8	0.828594	0.615191	NA	NA	NA	NA
rs7633394	rs7633394	3	20498236	KCNH8	-0.899352	0.790808	NA	NA	NA	NA
rs7644430	rs7644430	3	18812072	KCNH8	NA	NA	0.600631	0.855888	NA	NA
rs76486090	rs76486090	3	19776406	KCNH8	NA	NA	0.946405	0.630075	NA	NA
rs76553559	rs76553559	3	18824321	KCNH8	NA	NA	0.64888	0.856704	NA	NA
rs76988551	rs76988551	3	18515253	KCNH8	NA	NA	0.941722	0.819609	NA	NA
rs77934487	rs77934487	3	18964253	KCNH8	1.27874	0.848794	NA	NA	NA	NA
rs78025867	rs78025867	3	18618853	KCNH8	NA	NA	0.610574	0.871214	NA	NA
rs79042008	rs79042008	3	20507274	KCNH8	-0.905835	0.853597	-0.941768	0.83658	NA	NA
rs79416055	rs79416055	3	19149672	KCNH8	-0.711965	0.828938	NA	NA	NA	NA
rs9822453	rs9822453	3	20093385	KCNH8	NA	NA	0.791845	0.857994	NA	NA
rs9841624	rs9841624	3	19423067	KCNH8	-1.00152	0.791648	-0.841183	0.867149	NA	NA
JHU_3.178488253	rs79965056	3	178488254	KCNMB3	NA	NA	-0.63646	0.856656	NA	NA
JHU_3.178567863	NA	3	178567864	KCNMB3	-0.304866	0.863713	-0.485747	0.781745	NA	NA
JHU_3.179398785	rs59232757	3	179398786	KCNMB3	NA	NA	-0.961116	0.186667	NA	NA
JHU_3.179664008	rs6808020	3	179664009	KCNMB3	-0.246468	0.873478	-0.376545	0.824814	NA	NA
JHU_3.179764614	NA	3	179764615	KCNMB3	NA	NA	-0.552824	0.843543	NA	NA
rs10936973	rs10936973	3	178276886	KCNMB3	0.450225	0.733932	NA	NA	NA	NA
rs11718867	rs11718867	3	179175244	KCNMB3	-0.277846	0.851408	NA	NA	NA	NA
rs1183319	rs1183319	3	178969107	KCNMB3	NA	NA	-0.3096	0.879144	NA	NA
rs11917103	rs11917103	3	179664065	KCNMB3	-0.246468	0.873478	-0.376545	0.824814	NA	NA
rs1441881	rs1441881	3	178231482	KCNMB3	0.293709	0.85707	NA	NA	NA	NA
rs1477773	rs1477773	3	178319253	KCNMB3	NA	NA	-0.526034	0.855826	NA	NA
rs1522118	rs1522118	3	179827381	KCNMB3	0.240659	0.877365	NA	NA	NA	NA
rs201496280	rs201496280	3	179387797	KCNMB3	NA	NA	-0.352236	0.842869	NA	NA
rs2080516	NA	3	179239078	KCNMB3	NA	NA	-0.694661	0.772978	NA	NA
rs3213761	rs3213761	3	179448383	KCNMB3	0.304574	0.783518	NA	NA	NA	NA
rs34638709	rs34638709	3	179664313	KCNMB3	NA	NA	-0.320549	0.868906	NA	NA
rs36083964	rs36083964	3	178182189	KCNMB3	0.323847	0.86939	NA	NA	NA	NA
rs3821796	rs3821796	3	179614457	KCNMB3	NA	NA	0.360703	0.878771	NA	NA
rs56122779	rs56122779	3	178568563	KCNMB3	0.232163	0.841627	NA	NA	NA	NA
rs6443582	rs6443582	3	178556483	KCNMB3	0.246599	0.849342	NA	NA	NA	NA
rs6782786	rs6782786	3	179678135	KCNMB3	0.325598	0.877297	NA	NA	NA	NA
rs73885916	rs73885916	3	179434152	KCNMB3	NA	NA	-0.599199	0.874987	NA	NA
rs74559231	rs74559231	3	178831251	KCNMB3	-0.434759	0.859191	NA	NA	NA	NA
rs74567109	rs74567109	3	178087477	KCNMB3	NA	NA	-0.80126	0.845698	NA	NA
rs75651065	rs75651065	3	179862028	KCNMB3	-0.43223	0.831996	NA	NA	NA	NA
rs7613104	rs7613104	3	178483476	KCNMB3	-0.262955	0.828864	NA	NA	NA	NA
rs7630877	rs7630877	3	179661318	KCNMB3	NA	NA	-0.358469	0.844558	NA	NA
rs9290658	rs9290658	3	178337631	KCNMB3	NA	NA	-0.556043	0.789631	NA	NA
rs9826893	rs9826893	3	179369119	KCNMB3	0.491019	0.838103	NA	NA	NA	NA
rs9844549	rs9844549	3	179146844	KCNMB3	NA	NA	-0.321964	0.873383	NA	NA
rs9871964	rs9871964	3	178374095	KCNMB3	NA	NA	-0.403405	0.799284	NA	NA
rs9874433	rs9874433	3	179110393	KCNMB3	NA	NA	-0.393846	0.816552	NA	NA
rs9877138	rs9877138	3	179176059	KCNMB3	0.252076	0.881459	NA	NA	NA	NA
JHU_3.58375407	NA	3	58375408	KCTD6	NA	NA	-0.395397	0.709758	NA	NA
JHU_3.58856663	rs375129493	3	58856664	KCTD6	-0.441637	0.86939	NA	NA	NA	NA
JHU_3.59409539	rs17060605	3	59409540	KCTD6	NA	NA	0.212271	0.863855	NA	NA
rs10510808	rs10510808	3	59408242	KCTD6	NA	NA	-0.237777	0.484857	NA	NA
rs112456337	rs112456337	3	58382285	KCTD6	NA	NA	-0.415466	0.596202	NA	NA
rs114566984	rs114566984	3	58940322	KCTD6	-0.439496	0.870843	NA	NA	NA	NA
rs116658238	rs116658238	3	59297811	KCTD6	0.370082	0.878032	NA	NA	NA	NA
rs13085995	rs13085995	3	58183078	KCTD6	NA	NA	-0.233473	0.813006	NA	NA
rs17059498	rs17059498	3	58603203	KCTD6	NA	NA	-0.191161	0.878911	NA	NA
rs17264062	rs17264062	3	59394494	KCTD6	NA	NA	-0.382486	0.468201	NA	NA
rs2056118	rs2056118	3	58182613	KCTD6	NA	NA	-0.296544	0.768596	NA	NA
rs36032099	rs36032099	3	58534669	KCTD6	NA	NA	0.2226	0.869973	NA	NA
rs6445975	rs6445975	3	58370177	KCTD6	NA	NA	0.173153	0.852008	NA	NA
rs6771019	rs6771019	3	59354158	KCTD6	NA	NA	0.159892	0.86942	NA	NA
rs6778119	rs6778119	3	58069015	KCTD6	NA	NA	-0.256316	0.853321	NA	NA
rs6808731	rs6808731	3	59318138	KCTD6	NA	NA	-0.173398	0.851909	NA	NA
rs72870740	rs72870740	3	58282237	KCTD6	0.398255	0.839519	NA	NA	NA	NA
rs74401193	rs74401193	3	59185305	KCTD6	NA	NA	-0.27212	0.879903	NA	NA
rs7625655	rs7625655	3	58337723	KCTD6	NA	NA	0.190436	0.814503	NA	NA
rs79894710	rs79894710	3	57541652	KCTD6	NA	NA	-0.398326	0.715524	NA	NA
rs9681990	rs9681990	3	58026200	KCTD6	NA	NA	-0.25821	0.776984	NA	NA
rs9811499	rs9811499	3	59325384	KCTD6	NA	NA	-0.173012	0.879076	NA	NA
rs9822918	rs9822918	3	58057684	KCTD6	NA	NA	0.175585	0.876176	NA	NA
rs9850077	rs9850077	3	59400715	KCTD6	NA	NA	-0.270224	0.679772	NA	NA
rs9856128	rs9856128	3	58025451	KCTD6	-0.531779	0.835256	NA	NA	NA	NA
JHU_3.43997281	rs1404482	3	43997282	KIAA1143	NA	NA	0.206218	0.828423	NA	NA
JHU_3.44912979	NA	3	44912980	KIAA1143	NA	NA	0.157078	0.877709	NA	NA
JHU_3.45370564	rs201753038	3	45370565	KIAA1143	-0.16881	0.8563	NA	NA	NA	NA
JHU_3.45503803	rs113867335	3	45503804	KIAA1143	-0.213397	0.831924	NA	NA	NA	NA
exm306110	rs114793043	3	44867592	KIAA1143	NA	NA	0.266679	0.374334	NA	NA
rs11063	rs11063	3	45124169	KIAA1143	-0.126538	0.84913	NA	NA	NA	NA
rs11130012	rs11130012	3	43823180	KIAA1143	NA	NA	-0.122217	0.856704	NA	NA
rs11926557	rs11926557	3	44777796	KIAA1143	NA	NA	0.12115	0.820555	NA	NA
rs12635355	rs12635355	3	45228202	KIAA1143	NA	NA	0.160304	0.865989	NA	NA
rs13323026	rs13323026	3	45591392	KIAA1143	NA	NA	-0.111527	0.873647	NA	NA
rs139793089	rs139793089	3	45107809	KIAA1143	NA	NA	-0.169121	0.855787	NA	NA
rs17076986	rs17076986	3	44893288	KIAA1143	NA	NA	0.266679	0.374334	NA	NA
rs1995641	rs1995641	3	44943389	KIAA1143	0.128739	0.837327	NA	NA	NA	NA
rs2257995	rs2257995	3	44770943	KIAA1143	NA	NA	0.12115	0.820555	NA	NA
rs267236	rs267236	3	45637439	KIAA1143	0.159547	0.817654	NA	NA	NA	NA
rs267260	rs267260	3	45601252	KIAA1143	NA	NA	0.10474	0.84011	NA	NA
rs267280	rs267280	3	45598744	KIAA1143	NA	NA	-0.115181	0.78756	NA	NA
rs33758	rs33758	3	45275635	KIAA1143	NA	NA	0.0924809	0.846839	NA	NA
rs34258682	rs34258682	3	45661902	KIAA1143	-0.25448	0.880606	NA	NA	NA	NA
rs3804580	rs3804580	3	44892033	KIAA1143	-0.134985	0.856274	NA	NA	NA	NA
rs4682933	rs4682933	3	44091635	KIAA1143	NA	NA	0.109422	0.810736	NA	NA
rs4683034	rs4683034	3	45111069	KIAA1143	NA	NA	0.109118	0.793193	NA	NA
rs55781363	rs55781363	3	45124877	KIAA1143	NA	NA	-0.171071	0.604776	NA	NA
rs59145932	rs59145932	3	45166253	KIAA1143	NA	NA	0.166266	0.826753	NA	NA
rs59839361	rs59839361	3	45120964	KIAA1143	NA	NA	-0.14517	0.789384	NA	NA
rs67261579	rs67261579	3	44084328	KIAA1143	NA	NA	-0.115547	0.731113	NA	NA
rs6794506	rs6794506	3	44015668	KIAA1143	NA	NA	-0.121762	0.864418	NA	NA
rs6799509	rs6799509	3	45623541	KIAA1143	NA	NA	0.168901	0.864099	NA	NA
rs7641321	rs7641321	3	43833778	KIAA1143	NA	NA	0.191037	0.870836	NA	NA
rs77079961	rs77079961	3	44856499	KIAA1143	NA	NA	0.266679	0.374334	NA	NA
rs808729	rs808729	3	44087312	KIAA1143	-0.168633	0.858958	NA	NA	NA	NA
rs937833	rs937833	3	44945740	KIAA1143	0.117014	0.876214	NA	NA	NA	NA
rs952621	rs952621	3	45476694	KIAA1143	-0.160533	0.867973	NA	NA	NA	NA
rs9817295	rs9817295	3	45215803	KIAA1143	NA	NA	0.10493	0.84679	NA	NA
rs9824340	rs9824340	3	43902170	KIAA1143	NA	NA	-0.0912614	0.87062	NA	NA
rs9989976	rs9989976	3	43899743	KIAA1143	-0.169617	0.713968	NA	NA	NA	NA
JHU_3.107604387	rs861447	3	107604388	KIAA1524	NA	NA	0.369144	0.595126	NA	NA
JHU_3.107949766	rs1289738	3	107949767	KIAA1524	NA	NA	-0.510833	0.833008	NA	NA
JHU_3.108388147	rs116634632	3	108388148	KIAA1524	NA	NA	-0.461144	0.808142	NA	NA
JHU_3.108610968	rs4643715	3	108610969	KIAA1524	NA	NA	0.411409	0.837403	NA	NA
JHU_3.108619484	rs73198622	3	108619485	KIAA1524	NA	NA	0.411409	0.837403	NA	NA
JHU_3.108692231	rs2593948	3	108692232	KIAA1524	-1.04339	0.152858	NA	NA	NA	NA
JHU_3.108834208	NA	3	108834209	KIAA1524	0.423319	0.867517	NA	NA	NA	NA
JHU_3.108869041	rs375666365	3	108869042	KIAA1524	-0.785947	0.582823	NA	NA	NA	NA
JHU_3.109001841	rs67655268	3	109001842	KIAA1524	-0.343936	0.833565	NA	NA	NA	NA
rs10511271	rs10511271	3	108114572	KIAA1524	NA	NA	-0.234604	0.859196	NA	NA
rs10933959	rs10933959	3	108476205	KIAA1524	NA	NA	-0.342294	0.77407	NA	NA
rs10933971	rs10933971	3	108623388	KIAA1524	NA	NA	0.240359	0.848119	NA	NA
rs10933973	rs10933973	3	108634973	KIAA1524	NA	NA	0.304205	0.870537	NA	NA
rs1163368	rs1163368	3	108946466	KIAA1524	NA	NA	0.244671	0.862823	NA	NA
rs1163439	rs1163439	3	109047928	KIAA1524	-0.375179	0.795067	NA	NA	NA	NA
rs1163448	rs1163448	3	109057397	KIAA1524	-0.403605	0.690311	NA	NA	NA	NA
rs116405749	rs116405749	3	109158368	KIAA1524	0.511462	0.828333	NA	NA	NA	NA
rs11712428	rs11712428	3	109034120	KIAA1524	0.312858	0.791616	NA	NA	NA	NA
rs11716039	rs11716039	3	108148532	KIAA1524	NA	NA	0.283632	0.852852	NA	NA
rs1183171	rs1183171	3	108906621	KIAA1524	-0.281051	0.874418	NA	NA	NA	NA
rs1732187	rs1732187	3	109300041	KIAA1524	-0.259238	0.871389	NA	NA	NA	NA
rs2289079	rs2289079	3	107798578	KIAA1524	-0.602906	0.827726	NA	NA	NA	NA
rs2715694	rs2715694	3	108541143	KIAA1524	NA	NA	-0.317182	0.785306	NA	NA
rs2715730	rs2715730	3	108570396	KIAA1524	NA	NA	0.266568	0.826242	NA	NA
rs3762697	rs3762697	3	108754214	KIAA1524	-0.38294	0.836663	NA	NA	NA	NA
rs3804690	NA	3	108743490	KIAA1524	-0.876189	0.584974	NA	NA	NA	NA
rs3996040	rs3996040	3	108158574	KIAA1524	-0.305078	0.787876	NA	NA	NA	NA
rs4273371	rs4273371	3	108119071	KIAA1524	NA	NA	0.268852	0.771653	NA	NA
rs4522770	rs4522770	3	108611057	KIAA1524	NA	NA	0.411409	0.837403	NA	NA
rs4855644	rs4855644	3	108085758	KIAA1524	NA	NA	0.259764	0.855862	NA	NA
rs4855688	rs4855688	3	108802057	KIAA1524	-0.374768	0.86939	NA	NA	NA	NA
rs4855735	rs4855735	3	109101783	KIAA1524	0.396983	0.815777	NA	NA	NA	NA
rs57820569	rs57820569	3	109224954	KIAA1524	-0.275812	0.770695	NA	NA	NA	NA
rs60669583	rs60669583	3	108213269	KIAA1524	NA	NA	0.544819	0.853387	NA	NA
rs6762017	rs6762017	3	108171495	KIAA1524	NA	NA	-0.36972	0.788979	NA	NA
rs6771609	rs6771609	3	108056020	KIAA1524	NA	NA	-0.321063	0.829892	NA	NA
rs6790356	rs6790356	3	107682964	KIAA1524	NA	NA	0.261442	0.851491	NA	NA
rs696372	rs696372	3	107732739	KIAA1524	NA	NA	0.416333	0.552429	NA	NA
rs746546	rs746546	3	108458283	KIAA1524	NA	NA	0.374563	0.421102	NA	NA
rs75255471	rs75255471	3	108134949	KIAA1524	NA	NA	-0.500097	0.636318	NA	NA
rs7634311	rs7634311	3	108537892	KIAA1524	NA	NA	0.498719	0.440501	NA	NA
rs7635702	rs7635702	3	108516898	KIAA1524	NA	NA	0.469363	0.609235	NA	NA
rs7642595	rs7642595	3	109117979	KIAA1524	0.456332	0.866297	NA	NA	NA	NA
rs7648496	rs7648496	3	108301030	KIAA1524	NA	NA	-0.461144	0.808142	NA	NA
rs769520	rs769520	3	109151709	KIAA1524	-0.366825	0.765794	NA	NA	NA	NA
rs78109596	rs78109596	3	108080943	KIAA1524	NA	NA	-0.498093	0.879046	NA	NA
rs9816505	rs9816505	3	108309709	KIAA1524	NA	NA	0.400142	0.692274	NA	NA
rs9830861	rs9830861	3	108459960	KIAA1524	NA	NA	0.361357	0.376254	NA	NA
rs9876733	rs9876733	3	109002032	KIAA1524	-0.343936	0.833565	NA	NA	NA	NA
JHU_3.43997281	rs1404482	3	43997282	KIF15	NA	NA	-1.39341	0.366951	NA	NA
JHU_3.44140159	rs116265012	3	44140160	KIF15	-0.679964	0.872957	NA	NA	NA	NA
JHU_3.44765381	NA	3	44765382	KIF15	NA	NA	-0.928283	0.833548	NA	NA
JHU_3.44990112	rs115094000	3	44990113	KIF15	NA	NA	-0.877974	0.807359	NA	NA
JHU_3.45617895	rs113489833	3	45617896	KIF15	NA	NA	-0.854907	0.880377	NA	NA
JHU_3.45854229	rs57576316	3	45854230	KIF15	NA	NA	-1.37771	0.688768	NA	NA
exm306110	rs114793043	3	44867592	KIF15	NA	NA	-0.89104	0.789714	NA	NA
rs115746533	rs115746533	3	45614423	KIF15	NA	NA	0.871825	0.817301	NA	NA
rs11709274	rs11709274	3	45403666	KIF15	-0.696344	0.847506	NA	NA	NA	NA
rs11710959	rs11710959	3	44674664	KIF15	NA	NA	0.538392	0.858623	NA	NA
rs13087917	NA	3	44520267	KIF15	NA	NA	0.597718	0.87265	NA	NA
rs17076545	rs17076545	3	44286384	KIF15	NA	NA	-0.848315	0.812233	NA	NA
rs17076986	rs17076986	3	44893288	KIF15	NA	NA	-0.89104	0.789714	NA	NA
rs17077022	rs17077022	3	44948491	KIF15	NA	NA	-0.877974	0.807359	NA	NA
rs17078175	rs17078175	3	45710349	KIF15	-0.626269	0.880606	NA	NA	NA	NA
rs1860928	rs1860928	3	45392610	KIF15	0.45419	0.879508	NA	NA	NA	NA
rs2191028	rs2191028	3	45803585	KIF15	-0.51547	0.853668	NA	NA	NA	NA
rs2191031	rs2191031	3	45910870	KIF15	NA	NA	-0.689963	0.865325	NA	NA
rs33759	rs33759	3	45276370	KIF15	NA	NA	-1.02362	0.567292	NA	NA
rs33770	rs33770	3	45282691	KIF15	NA	NA	-0.951442	0.612787	NA	NA
rs33779	rs33779	3	45288534	KIF15	NA	NA	0.481406	0.803593	NA	NA
rs33780	rs33780	3	45289715	KIF15	NA	NA	-0.638535	0.867733	NA	NA
rs33797	rs33797	3	45302410	KIF15	NA	NA	-0.491485	0.858932	NA	NA
rs4683139	rs4683139	3	45796429	KIF15	NA	NA	-0.768198	0.847289	NA	NA
rs56050718	rs56050718	3	45221282	KIF15	-0.535341	0.840855	NA	NA	NA	NA
rs59839361	rs59839361	3	45120964	KIF15	0.628835	0.868787	NA	NA	NA	NA
rs61494715	rs61494715	3	45168822	KIF15	NA	NA	0.593542	0.875026	NA	NA
rs6768533	rs6768533	3	45390944	KIF15	-0.519959	0.839519	NA	NA	NA	NA
rs6793155	rs6793155	3	45405467	KIF15	0.54919	0.841812	NA	NA	NA	NA
rs6795131	rs6795131	3	45403826	KIF15	-0.650023	0.752136	NA	NA	NA	NA
rs6809200	rs6809200	3	44146964	KIF15	NA	NA	-0.420078	0.865503	NA	NA
rs7614952	rs7614952	3	45900621	KIF15	NA	NA	0.549979	0.782502	NA	NA
rs7649834	rs7649834	3	44503732	KIF15	0.609585	0.877205	NA	NA	NA	NA
rs77079961	rs77079961	3	44856499	KIF15	NA	NA	-0.89104	0.789714	NA	NA
rs854206	rs854206	3	45450009	KIF15	NA	NA	0.429379	0.840195	NA	NA
rs952621	rs952621	3	45476694	KIF15	-0.689231	0.853585	NA	NA	NA	NA
rs9873604	rs9873604	3	44612050	KIF15	-0.457685	0.877746	NA	NA	NA	NA
JHU_3.46396519	rs142519963	3	46396520	KIF9	0.643887	0.833585	NA	NA	NA	NA
JHU_3.46440976	rs743661	3	46440977	KIF9	0.422615	0.59142	NA	NA	NA	NA
JHU_3.46442819	rs736480	3	46442820	KIF9	-0.32158	0.879777	NA	NA	NA	NA
JHU_3.46443768	rs916092	3	46443769	KIF9	0.422615	0.59142	NA	NA	NA	NA
JHU_3.46484260	rs6441990	3	46484261	KIF9	NA	NA	-0.334187	0.663562	NA	NA
JHU_3.46484498	rs6441992	3	46484499	KIF9	NA	NA	-0.334248	0.663194	NA	NA
JHU_3.46485954	rs34940840	3	46485955	KIF9	NA	NA	-0.334248	0.663194	NA	NA
JHU_3.46489014	rs743659	3	46489015	KIF9	NA	NA	-0.256919	0.86932	NA	NA
JHU_3.46643052	rs4683248	3	46643053	KIF9	-0.381371	0.876581	NA	NA	NA	NA
JHU_3.46777298	rs72897497	3	46777299	KIF9	-0.651134	0.800717	NA	NA	NA	NA
kgp6997089	rs3796369	3	46667110	KIF9	-0.391881	0.842207	NA	NA	NA	NA
rs10510751	rs10510751	3	46346025	KIF9	0.3301	0.856393	NA	NA	NA	NA
rs11130158	rs11130158	3	48198300	KIF9	NA	NA	-0.264157	0.864547	NA	NA
rs11709876	rs11709876	3	47008087	KIF9	NA	NA	-0.343235	0.876535	NA	NA
rs11713015	rs11713015	3	46573318	KIF9	NA	NA	0.309806	0.8487	NA	NA
rs1520492	rs1520492	3	46638971	KIF9	-0.624539	0.85602	NA	NA	NA	NA
rs17079114	rs17079114	3	46704769	KIF9	NA	NA	-0.68279	0.704164	NA	NA
rs1799864	rs1799864	3	46399208	KIF9	0.38556	0.786137	NA	NA	NA	NA
rs1799988	rs1957170	3	46412259	KIF9	-0.237079	0.874871	NA	NA	NA	NA
rs3091250	rs3091250	3	46306130	KIF9	NA	NA	-0.275351	0.866922	NA	NA
rs4683222	rs4683222	3	46439225	KIF9	0.393151	0.700856	NA	NA	NA	NA
rs4683235	rs4683235	3	46501931	KIF9	0.344634	0.858711	-0.314668	0.861801	NA	NA
rs58587896	rs58587896	3	46756145	KIF9	-0.651134	0.800717	NA	NA	NA	NA
rs58784389	rs58784389	3	46713224	KIF9	NA	NA	-0.369807	0.872659	NA	NA
rs6774189	rs6774189	3	46592530	KIF9	0.358156	0.877205	NA	NA	NA	NA
rs6791703	rs6791703	3	46569721	KIF9	NA	NA	0.347854	0.78851	NA	NA
rs6799581	rs6799581	3	46644909	KIF9	-0.381371	0.876581	NA	NA	NA	NA
rs72895891	rs72895891	3	46916160	KIF9	NA	NA	-0.540827	0.738084	NA	NA
rs72900270	rs72900270	3	46509712	KIF9	NA	NA	-0.36443	0.792284	NA	NA
rs79520135	rs79520135	3	46785582	KIF9	0.638068	0.680144	NA	NA	NA	NA
rs883740	rs883740	3	46538515	KIF9	NA	NA	-0.36443	0.792284	NA	NA
JHU_3.48394334	rs1870442	3	48394335	KLHDC8B	NA	NA	-0.586794	0.820555	NA	NA
JHU_3.48519904	rs375869619	3	48519905	KLHDC8B	NA	NA	-0.730394	0.7216	NA	NA
JHU_3.49391760	NA	3	49391761	KLHDC8B	-0.929064	0.877746	NA	NA	NA	NA
JHU_3.49611089	rs11721311	3	49611090	KLHDC8B	0.49791	0.850198	NA	NA	NA	NA
kgp2593569	rs6784322	3	48422235	KLHDC8B	NA	NA	-0.631305	0.760023	NA	NA
rs17080319	rs17080319	3	48732480	KLHDC8B	-0.617331	0.861049	NA	NA	NA	NA
rs2013208	rs2013208	3	50129399	KLHDC8B	0.486411	0.864939	NA	NA	NA	NA
rs2885510	rs2885510	3	48418226	KLHDC8B	NA	NA	-0.578308	0.772745	NA	NA
rs367873771	rs367873771	3	48756512	KLHDC8B	-0.645508	0.842846	NA	NA	NA	NA
rs3774808	rs3774808	3	48481647	KLHDC8B	NA	NA	-0.583782	0.78436	NA	NA
rs4625	rs4625	3	49572140	KLHDC8B	0.46271	0.880893	NA	NA	NA	NA
rs59643945	rs59643945	3	48664473	KLHDC8B	NA	NA	-0.472404	0.8156	NA	NA
rs6442117	rs6442117	3	48419897	KLHDC8B	NA	NA	-0.578308	0.772745	NA	NA
rs6796498	rs6796498	3	48267205	KLHDC8B	NA	NA	-0.59522	0.836394	NA	NA
rs72934791	rs72934791	3	49058793	KLHDC8B	-0.682196	0.808981	NA	NA	NA	NA
rs7651407	rs147700693	3	48443816	KLHDC8B	NA	NA	-0.644208	0.748078	NA	NA
rs9835827	rs9835827	3	48549762	KLHDC8B	NA	NA	-0.648069	0.840024	NA	NA
rs9838618	rs9838618	3	48487353	KLHDC8B	NA	NA	-0.583782	0.78436	NA	NA
rs9839959	rs9839959	3	48599898	KLHDC8B	NA	NA	-0.413878	0.865152	NA	NA
rs9860187	rs9860187	3	48816600	KLHDC8B	-0.55099	0.873382	NA	NA	NA	NA
rs9882549	rs9882549	3	48749358	KLHDC8B	-0.573224	0.864617	NA	NA	NA	NA
rs9882962	rs9882962	3	48573311	KLHDC8B	NA	NA	-0.706761	0.789837	NA	NA
JHU_3.46680895	rs76149802	3	46680896	KLHL18	-0.181602	0.862128	NA	NA	NA	NA
JHU_3.46998322	rs77757496	3	46998323	KLHL18	NA	NA	-0.128118	0.824065	NA	NA
JHU_3.47149215	NA	3	47149216	KLHL18	NA	NA	0.268376	0.85637	NA	NA
JHU_3.48276719	NA	3	48276720	KLHL18	0.292443	0.58337	NA	NA	NA	NA
JHU_3.48327572	rs13066589	3	48327573	KLHL18	0.163577	0.771467	NA	NA	NA	NA
kgp10767206	rs4683264	3	46707112	KLHL18	0.112592	0.868932	NA	NA	NA	NA
kgp11626465	rs2233264	3	46904812	KLHL18	NA	NA	-0.312336	0.68509	NA	NA
kgp6997089	rs3796369	3	46667110	KLHL18	NA	NA	0.14932	0.871502	NA	NA
rs11130112	rs11130112	3	47024495	KLHL18	-0.109287	0.873806	NA	NA	NA	NA
rs11710861	rs11710861	3	48297560	KLHL18	0.118432	0.87355	NA	NA	NA	NA
rs13095891	rs13095891	3	48381826	KLHL18	-0.149186	0.865544	NA	NA	NA	NA
rs1531136	rs1531136	3	46901654	KLHL18	NA	NA	0.204267	0.852292	NA	NA
rs2385870	rs2385870	3	46997074	KLHL18	NA	NA	-0.121961	0.857457	NA	NA
rs4683297	rs4683297	3	46973673	KLHL18	-0.130769	0.863512	NA	NA	NA	NA
rs4683304	rs4683304	3	46884552	KLHL18	NA	NA	0.159855	0.8748	NA	NA
rs58830807	rs58830807	3	46783959	KLHL18	NA	NA	-0.113441	0.850915	NA	NA
rs58943210	rs58943210	3	46784467	KLHL18	NA	NA	-0.113441	0.850915	NA	NA
rs6442019	rs6442019	3	46721318	KLHL18	-0.137375	0.864209	NA	NA	NA	NA
rs6779517	rs6779517	3	48384388	KLHL18	0.13204	0.834295	NA	NA	NA	NA
rs6798440	rs6798440	3	47281637	KLHL18	NA	NA	-0.115429	0.866934	NA	NA
rs6801459	rs6801459	3	46781836	KLHL18	NA	NA	-0.113441	0.850915	NA	NA
rs7624740	rs7624740	3	46969145	KLHL18	NA	NA	0.180943	0.712482	NA	NA
rs9847953	rs9847953	3	48282695	KLHL18	0.118432	0.87355	NA	NA	NA	NA
JHU_3.183019590	NA	3	183019591	KLHL24	0.265579	0.558129	NA	NA	NA	NA
JHU_3.183292372	NA	3	183292373	KLHL24	-0.256847	0.840919	NA	NA	NA	NA
JHU_3.183297994	NA	3	183297995	KLHL24	NA	NA	0.135461	0.823923	NA	NA
JHU_3.183371857	rs77412780	3	183371858	KLHL24	NA	NA	-0.222109	0.874843	NA	NA
JHU_3.183396710	NA	3	183396711	KLHL24	NA	NA	-0.217566	0.879453	NA	NA
JHU_3.183569547	rs6443909	3	183569548	KLHL24	NA	NA	-0.112588	0.822037	NA	NA
JHU_3.183722923	rs55831983	3	183722924	KLHL24	0.332161	0.418367	0.260849	0.469127	NA	NA
JHU_3.184236933	rs62287370	3	184236934	KLHL24	NA	NA	-0.122736	0.865989	NA	NA
rs11709414	rs11709414	3	184278371	KLHL24	NA	NA	0.132487	0.841145	NA	NA
rs11720282	rs11720282	3	184263673	KLHL24	NA	NA	0.167795	0.84769	NA	NA
rs11924720	NA	3	183910877	KLHL24	-0.155779	0.882263	NA	NA	NA	NA
rs13069321	rs13069321	3	184170992	KLHL24	NA	NA	-0.273317	0.656002	NA	NA
rs13085530	rs13085530	3	184337818	KLHL24	NA	NA	-0.0981201	0.852267	NA	NA
rs1502762	rs1502762	3	182763580	KLHL24	0.192964	0.757073	NA	NA	NA	NA
rs16857674	rs16857674	3	183207125	KLHL24	-0.168552	0.806017	NA	NA	NA	NA
rs16857732	rs16857732	3	183280798	KLHL24	0.147145	0.861369	NA	NA	NA	NA
rs17215158	rs17215158	3	183015712	KLHL24	NA	NA	-0.130815	0.877287	NA	NA
rs17621407	rs17621407	3	183393037	KLHL24	0.27797	0.864908	NA	NA	NA	NA
rs1996809	rs1996809	3	183311810	KLHL24	NA	NA	-0.143243	0.784303	NA	NA
rs2270968	rs2270968	3	182755209	KLHL24	0.208365	0.74082	NA	NA	NA	NA
rs2313212	rs2313212	3	183700928	KLHL24	NA	NA	-0.10525	0.868306	NA	NA
rs34044344	rs34044344	3	184328391	KLHL24	0.188719	0.833288	NA	NA	NA	NA
rs3732581	rs3732581	3	183558402	KLHL24	NA	NA	-0.117131	0.772745	NA	NA
rs3732591	rs3732591	3	183182461	KLHL24	0.135325	0.854804	NA	NA	NA	NA
rs3736535	rs3736535	3	183432983	KLHL24	NA	NA	-0.204959	0.710616	NA	NA
rs3817404	rs3817404	3	183670672	KLHL24	NA	NA	0.134263	0.859459	NA	NA
rs4912545	rs4912545	3	184145046	KLHL24	NA	NA	-0.190653	0.87265	NA	NA
rs55990030	rs55990030	3	183582710	KLHL24	NA	NA	-0.110789	0.820558	NA	NA
rs59543219	rs59543219	3	184366293	KLHL24	0.201769	0.646241	NA	NA	NA	NA
rs60496486	rs60496486	3	184021626	KLHL24	-0.189442	0.818913	-0.168759	0.761886	NA	NA
rs62287378	rs62287378	3	184241334	KLHL24	NA	NA	-0.122736	0.865989	NA	NA
rs6776999	rs6776999	3	183592567	KLHL24	0.111647	0.876234	0.105191	0.821682	NA	NA
rs6793502	rs6793502	3	183031251	KLHL24	NA	NA	-0.144391	0.665036	NA	NA
rs6795829	rs6795829	3	182432644	KLHL24	0.192809	0.734177	0.150833	0.764524	NA	NA
rs6807172	rs6807172	3	184232464	KLHL24	NA	NA	-0.121862	0.880454	NA	NA
rs73055114	rs73055114	3	184210548	KLHL24	0.171364	0.86151	NA	NA	NA	NA
rs73183617	rs73183617	3	184393076	KLHL24	NA	NA	0.113096	0.825553	NA	NA
rs73188408	rs73188408	3	184311703	KLHL24	NA	NA	0.14525	0.864547	NA	NA
rs73887565	rs73887565	3	183613287	KLHL24	NA	NA	-0.135949	0.84585	NA	NA
rs7429010	rs7429010	3	184155408	KLHL24	NA	NA	0.114616	0.751437	NA	NA
rs7637387	rs7637387	3	184146786	KLHL24	NA	NA	-0.1001	0.879154	NA	NA
rs7639705	rs7639705	3	183027542	KLHL24	0.220705	0.393631	NA	NA	NA	NA
rs7648472	rs7648472	3	184122152	KLHL24	NA	NA	0.133015	0.78889	NA	NA
rs77014715	rs77014715	3	183636627	KLHL24	0.190294	0.878447	0.176217	0.836394	NA	NA
rs78601468	rs78601468	3	183939693	KLHL24	0.246876	0.52262	0.147459	0.826675	NA	NA
rs78958620	NA	3	183125695	KLHL24	0.262895	0.783712	NA	NA	NA	NA
rs80122991	rs80122991	3	182623844	KLHL24	-0.339576	0.648723	NA	NA	NA	NA
rs80204963	rs80204963	3	183984244	KLHL24	NA	NA	0.210618	0.805525	NA	NA
rs872013	rs872013	3	183627089	KLHL24	0.223822	0.726606	NA	NA	NA	NA
rs939336	rs939336	3	183685534	KLHL24	NA	NA	-0.10525	0.868306	NA	NA
rs9878775	rs9878775	3	182659953	KLHL24	-0.139289	0.876119	NA	NA	NA	NA
JHU_3.182321030	rs67460045	3	182321031	KLHL6	0.278405	0.831795	0.272655	0.870346	NA	NA
JHU_3.182329694	rs6773665	3	182329695	KLHL6	NA	NA	0.211159	0.817844	NA	NA
JHU_3.182453630	rs73884098	3	182453631	KLHL6	0.141439	0.876434	NA	NA	NA	NA
JHU_3.182619141	NA	3	182619142	KLHL6	NA	NA	-0.128107	0.857453	NA	NA
JHU_3.182622700	NA	3	182622701	KLHL6	0.174918	0.880795	NA	NA	NA	NA
JHU_3.182682717	NA	3	182682718	KLHL6	NA	NA	0.290148	0.872659	NA	NA
JHU_3.182763860	rs116378168	3	182763861	KLHL6	NA	NA	0.330028	0.880019	NA	NA
JHU_3.183277311	rs112613821	3	183277312	KLHL6	NA	NA	0.20542	0.713501	NA	NA
JHU_3.183297994	NA	3	183297995	KLHL6	0.185316	0.779029	NA	NA	NA	NA
JHU_3.183327575	NA	3	183327576	KLHL6	0.251284	0.785517	NA	NA	NA	NA
JHU_3.183329916	rs114194849	3	183329917	KLHL6	0.25609	0.882145	NA	NA	NA	NA
JHU_3.183512989	rs189714	3	183512990	KLHL6	-0.136308	0.837163	NA	NA	NA	NA
JHU_3.183631232	rs56269718	3	183631233	KLHL6	NA	NA	-0.128411	0.868304	NA	NA
rs10428166	rs10428166	3	183537046	KLHL6	-0.14954	0.819496	-0.195355	0.663257	NA	NA
rs10428248	rs10428248	3	183536663	KLHL6	-0.140404	0.823929	-0.147766	0.837799	NA	NA
rs10937101	rs10937101	3	182513714	KLHL6	0.163339	0.794899	0.149251	0.870535	NA	NA
rs111529541	rs111529541	3	183327632	KLHL6	0.222149	0.50017	NA	NA	NA	NA
rs111623212	rs111623212	3	184265745	KLHL6	NA	NA	0.175404	0.804977	NA	NA
rs114212192	rs114212192	3	183226025	KLHL6	0.255455	0.882326	NA	NA	NA	NA
rs11706225	rs11706225	3	183230088	KLHL6	NA	NA	-0.301174	0.852292	NA	NA
rs11710878	rs11710878	3	182640877	KLHL6	NA	NA	-0.128226	0.859751	NA	NA
rs11711070	rs11711070	3	184174309	KLHL6	NA	NA	0.173627	0.870655	NA	NA
rs11720282	rs11720282	3	184263673	KLHL6	NA	NA	0.242012	0.821367	NA	NA
rs12630496	rs12630496	3	183416341	KLHL6	-0.139249	0.841246	NA	NA	NA	NA
rs13090224	rs13090224	3	182397123	KLHL6	0.233255	0.84307	0.247267	0.855209	NA	NA
rs13340168	rs13340168	3	182247164	KLHL6	-0.204317	0.785699	-0.232189	0.749001	NA	NA
rs139995821	rs139995821	3	182229205	KLHL6	0.291848	0.828994	0.279236	0.875141	NA	NA
rs1463444	rs1463444	3	182326726	KLHL6	NA	NA	0.211159	0.817844	NA	NA
rs16857732	rs16857732	3	183280798	KLHL6	0.145903	0.871868	NA	NA	NA	NA
rs1709642	rs1709642	3	183881775	KLHL6	NA	NA	0.166921	0.856013	NA	NA
rs1709678	rs1709678	3	183942187	KLHL6	NA	NA	-0.135128	0.868906	NA	NA
rs2089612	rs2089612	3	182650847	KLHL6	NA	NA	0.150752	0.835578	NA	NA
rs2313212	rs2313212	3	183700928	KLHL6	-0.154283	0.802097	NA	NA	NA	NA
rs2339722	rs2339722	3	182256685	KLHL6	NA	NA	0.13994	0.876797	NA	NA
rs2582079	rs2582079	3	183508186	KLHL6	-0.136308	0.837163	NA	NA	NA	NA
rs263024	rs263024	3	183528442	KLHL6	-0.159301	0.782834	NA	NA	NA	NA
rs2700874	rs2700874	3	182415546	KLHL6	NA	NA	-0.193999	0.653394	NA	NA
rs2717319	rs2717319	3	182410002	KLHL6	0.323675	0.811475	0.36022	0.791545	NA	NA
rs28661141	rs28661141	3	182404791	KLHL6	NA	NA	0.217672	0.772333	NA	NA
rs3914188	rs3914188	3	184010048	KLHL6	NA	NA	-0.156389	0.875141	NA	NA
rs4066043	rs4066043	3	183279102	KLHL6	0.143184	0.81948	0.191311	0.634404	NA	NA
rs4408854	rs4408854	3	184261399	KLHL6	NA	NA	0.221984	0.871886	NA	NA
rs4552386	rs4552386	3	182418572	KLHL6	NA	NA	-0.206209	0.785392	NA	NA
rs4859121	rs4859121	3	183286534	KLHL6	-0.142493	0.828006	NA	NA	NA	NA
rs4859200	rs4859200	3	183232150	KLHL6	-0.206508	0.881588	NA	NA	NA	NA
rs4912474	rs4912474	3	183866486	KLHL6	NA	NA	0.150867	0.872221	NA	NA
rs512071	rs512071	3	182894336	KLHL6	-0.145651	0.839089	-0.16384	0.822803	NA	NA
rs56034278	rs56034278	3	183249231	KLHL6	NA	NA	-0.317599	0.776618	NA	NA
rs66715877	rs66715877	3	183109057	KLHL6	-0.147222	0.853244	NA	NA	NA	NA
rs6768172	rs6768172	3	183344523	KLHL6	-0.138925	0.840371	NA	NA	NA	NA
rs6786692	rs6786692	3	183080524	KLHL6	NA	NA	0.168047	0.781745	NA	NA
rs6787623	rs6787623	3	182655784	KLHL6	NA	NA	0.151585	0.853195	NA	NA
rs6793157	rs6793157	3	182456625	KLHL6	0.141439	0.876434	NA	NA	NA	NA
rs6793484	rs6793484	3	183197823	KLHL6	NA	NA	-0.197519	0.866915	NA	NA
rs6799350	rs6799350	3	183339096	KLHL6	-0.150978	0.813676	NA	NA	NA	NA
rs6804951	rs6804951	3	182925404	KLHL6	NA	NA	-0.16952	0.834252	NA	NA
rs6807272	rs6807272	3	183297187	KLHL6	-0.164914	0.795294	-0.165586	0.834749	NA	NA
rs684174	rs684174	3	182912282	KLHL6	-0.148202	0.8612	-0.181662	0.805975	NA	NA
rs73055704	rs73055704	3	184116402	KLHL6	NA	NA	-0.294542	0.810102	NA	NA
rs73177390	rs73177390	3	182697463	KLHL6	0.305181	0.839519	0.298387	0.877751	NA	NA
rs73884100	rs73884100	3	182453645	KLHL6	0.141439	0.876434	NA	NA	NA	NA
rs74657762	rs74657762	3	182396167	KLHL6	-0.185063	0.811454	-0.252773	0.586642	NA	NA
rs7627615	rs7627615	3	183818416	KLHL6	-0.237548	0.8803	NA	NA	NA	NA
rs7628671	rs7628671	3	183800537	KLHL6	0.130889	0.835654	NA	NA	NA	NA
rs7646621	rs7646621	3	183640865	KLHL6	-0.132269	0.832047	NA	NA	NA	NA
rs7648472	rs7648472	3	184122152	KLHL6	NA	NA	0.158771	0.856704	NA	NA
rs76847197	rs76847197	3	183611971	KLHL6	0.296793	0.735545	NA	NA	NA	NA
rs78516882	rs78516882	3	183209504	KLHL6	0.266875	0.860443	NA	NA	NA	NA
rs80122991	rs80122991	3	182623844	KLHL6	-0.238869	0.880511	NA	NA	NA	NA
rs897604	rs897604	3	183535763	KLHL6	-0.142678	0.831372	NA	NA	NA	NA
rs939336	rs939336	3	183685534	KLHL6	-0.154283	0.802097	NA	NA	NA	NA
rs940072	rs940072	3	182474593	KLHL6	NA	NA	-0.192349	0.820787	NA	NA
rs9811846	rs9811846	3	183473524	KLHL6	-0.131012	0.858281	NA	NA	NA	NA
rs9833131	rs9833131	3	184179243	KLHL6	-0.212434	0.835145	-0.258484	0.769095	NA	NA
rs9833846	rs9833846	3	182227278	KLHL6	-0.194804	0.838901	NA	NA	NA	NA
JHU_3.121270883	rs185525125	3	121270884	KPNA1	0.15746	0.819707	0.123515	0.682783	NA	NA
JHU_3.121446137	rs200386768	3	121446138	KPNA1	NA	NA	-0.112045	0.5723	NA	NA
JHU_3.121664306	rs9867765	3	121664307	KPNA1	0.083644	0.847435	NA	NA	NA	NA
JHU_3.121724791	rs28641820	3	121724792	KPNA1	0.0775785	0.869353	NA	NA	NA	NA
JHU_3.121781341	rs75439175	3	121781342	KPNA1	0.120088	0.868641	NA	NA	NA	NA
JHU_3.121963292	rs28825513	3	121963293	KPNA1	-0.16901	0.837151	NA	NA	NA	NA
JHU_3.122603252	rs1431540	3	122603253	KPNA1	NA	NA	0.048227	0.86618	NA	NA
JHU_3.122606425	rs28375649	3	122606426	KPNA1	-0.120505	0.856411	NA	NA	NA	NA
JHU_3.122933094	rs77315752	3	122933095	KPNA1	NA	NA	-0.0775686	0.873266	NA	NA
JHU_3.123006285	rs79818258	3	123006286	KPNA1	NA	NA	-0.0949061	0.793253	NA	NA
JHU_3.123077041	rs4093840	3	123077042	KPNA1	-0.0740332	0.877365	NA	NA	NA	NA
JHU_3.123092618	NA	3	123092619	KPNA1	-0.0757031	0.790107	NA	NA	NA	NA
rs10934619	rs10934619	3	122567173	KPNA1	NA	NA	0.0526041	0.844558	NA	NA
rs1127412	rs1127412	3	121414061	KPNA1	NA	NA	-0.0891801	0.7623	NA	NA
rs113009562	NA	3	123011354	KPNA1	-0.127039	0.833555	-0.0858441	0.821458	NA	NA
rs11714812	rs11714812	3	121302677	KPNA1	NA	NA	0.0727553	0.786502	NA	NA
rs11932	rs11932	3	122141135	KPNA1	-0.123305	0.736538	NA	NA	NA	NA
rs12489988	rs12489988	3	121723700	KPNA1	NA	NA	-0.0623434	0.826675	NA	NA
rs13076885	rs13076885	3	122617445	KPNA1	NA	NA	0.052737	0.868887	NA	NA
rs1444820	rs1444820	3	122711344	KPNA1	-0.11403	0.86412	NA	NA	NA	NA
rs145745446	rs145745446	3	123068837	KPNA1	0.119194	0.814966	NA	NA	NA	NA
rs16833512	rs16833512	3	122479371	KPNA1	-0.110075	0.788267	NA	NA	NA	NA
rs17252533	rs17252533	3	122022207	KPNA1	0.131112	0.539584	NA	NA	NA	NA
rs1920298	rs1920298	3	121597888	KPNA1	-0.100858	0.878216	NA	NA	NA	NA
rs2070180	rs2070180	3	121351338	KPNA1	NA	NA	0.102653	0.737292	NA	NA
rs2681420	rs2681420	3	121834057	KPNA1	-0.113065	0.85798	NA	NA	NA	NA
rs2877716	rs2877716	3	123094451	KPNA1	-0.100061	0.8184	NA	NA	NA	NA
rs33988592	rs33988592	3	121415610	KPNA1	NA	NA	0.102653	0.737292	NA	NA
rs3772130	rs3772130	3	121344140	KPNA1	NA	NA	0.102653	0.737292	NA	NA
rs3804749	rs3804749	3	122833003	KPNA1	-0.147159	0.78806	NA	NA	NA	NA
rs4234214	rs4234214	3	123033693	KPNA1	NA	NA	-0.0868662	0.851015	NA	NA
rs4470444	rs4470444	3	122228252	KPNA1	-0.0766366	0.838041	NA	NA	NA	NA
rs4676733	rs4676733	3	121316506	KPNA1	NA	NA	0.0512377	0.876535	NA	NA
rs4677987	rs4677987	3	122693533	KPNA1	NA	NA	-0.134539	0.809329	NA	NA
rs56207632	rs56207632	3	123057397	KPNA1	NA	NA	-0.0769857	0.768299	NA	NA
rs58598311	rs58598311	3	123165116	KPNA1	-0.154967	0.808977	NA	NA	NA	NA
rs61750878	rs61750878	3	121305086	KPNA1	-0.152783	0.796589	NA	NA	NA	NA
rs6438689	rs6438689	3	121665702	KPNA1	0.083644	0.847435	NA	NA	NA	NA
rs6438727	rs6438727	3	122149854	KPNA1	-0.0766366	0.838041	NA	NA	NA	NA
rs669984	rs669984	3	121287941	KPNA1	-0.101567	0.828126	NA	NA	NA	NA
rs6769765	rs6769765	3	122208656	KPNA1	0.0805618	0.850698	NA	NA	NA	NA
rs6775899	rs6775899	3	121319824	KPNA1	NA	NA	-0.0515339	0.862781	NA	NA
rs6794427	rs6794427	3	122592658	KPNA1	-0.120505	0.856411	NA	NA	NA	NA
rs73856238	NA	3	122381651	KPNA1	NA	NA	0.0784591	0.828373	NA	NA
rs7618747	rs7618747	3	121855727	KPNA1	-0.0684537	0.879183	NA	NA	NA	NA
rs7631876	rs7631876	3	121315813	KPNA1	NA	NA	0.0869642	0.584939	NA	NA
rs7647957	rs7647957	3	122617881	KPNA1	-0.091325	0.730215	NA	NA	NA	NA
rs76893952	rs76893952	3	121731324	KPNA1	0.117849	0.868498	NA	NA	NA	NA
rs77253612	rs77253612	3	123079081	KPNA1	0.110318	0.832276	NA	NA	NA	NA
rs790110	rs790110	3	122384020	KPNA1	NA	NA	-0.100223	0.54029	NA	NA
rs790118	rs790118	3	122380614	KPNA1	NA	NA	-0.0803007	0.736233	NA	NA
rs79965716	rs79965716	3	123033474	KPNA1	NA	NA	0.0617445	0.879376	NA	NA
rs80017115	rs80017115	3	121308617	KPNA1	-0.145126	0.857372	NA	NA	NA	NA
rs836841	rs836841	3	122835578	KPNA1	NA	NA	0.0572107	0.878637	NA	NA
rs836871	rs836871	3	122860765	KPNA1	0.0804113	0.846955	NA	NA	NA	NA
rs9810670	rs9810670	3	121288890	KPNA1	NA	NA	0.0600324	0.78401	NA	NA
rs9812646	rs9812646	3	122509518	KPNA1	NA	NA	-0.0541326	0.875909	NA	NA
rs9824120	rs9824120	3	121717577	KPNA1	-0.0957778	0.641797	NA	NA	NA	NA
rs9834317	rs11043310	3	122089359	KPNA1	0.0781341	0.881435	NA	NA	NA	NA
rs9858923	rs9858923	3	121315380	KPNA1	NA	NA	0.0493048	0.88026	NA	NA
JHU_3.159819028	rs111766443	3	159819029	KPNA4	NA	NA	-0.0741757	0.872038	NA	NA
JHU_3.160400966	rs13095326	3	160400967	KPNA4	-0.110247	0.657365	NA	NA	NA	NA
JHU_3.160805272	NA	3	160805273	KPNA4	NA	NA	-0.103039	0.827824	NA	NA
rs11921898	rs11921898	3	159819567	KPNA4	NA	NA	0.0701709	0.803769	NA	NA
rs13072556	rs13072556	3	160401027	KPNA4	-0.108595	0.680127	NA	NA	NA	NA
rs13083229	rs13083229	3	161008125	KPNA4	0.0636704	0.87462	NA	NA	NA	NA
rs34484892	rs34484892	3	160809177	KPNA4	NA	NA	-0.103039	0.827824	NA	NA
rs35221490	rs35221490	3	160814086	KPNA4	NA	NA	-0.103039	0.827824	NA	NA
rs35633732	rs35633732	3	160395483	KPNA4	-0.111772	0.853887	NA	NA	NA	NA
rs35740625	rs35740625	3	160806241	KPNA4	NA	NA	-0.113747	0.799301	NA	NA
rs35780444	rs35780444	3	160802901	KPNA4	NA	NA	-0.103039	0.827824	NA	NA
rs4290817	rs4290817	3	160967354	KPNA4	0.0636704	0.87462	NA	NA	NA	NA
rs456611	rs456611	3	161097268	KPNA4	NA	NA	-0.0654463	0.880377	NA	NA
rs59249997	rs59249997	3	159754475	KPNA4	NA	NA	0.0868053	0.827638	NA	NA
rs6441353	rs6441353	3	160812428	KPNA4	NA	NA	-0.088633	0.700219	NA	NA
rs67536213	rs67536213	3	159486196	KPNA4	NA	NA	-0.0649611	0.876105	NA	NA
rs6774276	rs6774276	3	160941318	KPNA4	0.112291	0.879315	NA	NA	NA	NA
rs6781583	rs6781583	3	160436316	KPNA4	0.0829923	0.814484	NA	NA	NA	NA
rs6785392	rs6785392	3	160451176	KPNA4	0.106014	0.871886	NA	NA	NA	NA
rs6794601	rs6794601	3	160946769	KPNA4	0.0782754	0.862181	NA	NA	NA	NA
rs73877940	rs73877940	3	160425393	KPNA4	NA	NA	0.0686095	0.803979	NA	NA
rs75013139	rs75013139	3	160449648	KPNA4	0.106014	0.871886	NA	NA	NA	NA
rs7617394	rs7617394	3	159478754	KPNA4	0.0822385	0.857372	NA	NA	NA	NA
rs7618691	rs7618691	3	159759401	KPNA4	NA	NA	0.062748	0.853109	NA	NA
rs7632089	rs7632089	3	160479974	KPNA4	0.0814089	0.837252	NA	NA	NA	NA
rs7651948	rs7651948	3	159597281	KPNA4	NA	NA	-0.0549	0.879989	NA	NA
rs9825763	rs9825763	3	160442150	KPNA4	0.119818	0.680127	NA	NA	NA	NA
rs9829295	rs9829295	3	159477998	KPNA4	NA	NA	0.0688961	0.829428	NA	NA
rs9834806	rs9834806	3	160892973	KPNA4	0.102434	0.816307	NA	NA	NA	NA
rs9880646	rs9880646	3	159861147	KPNA4	NA	NA	-0.0780773	0.870537	NA	NA
JHU_3.133432862	rs114791477	3	133432863	KY	-1.21846	0.86939	NA	NA	NA	NA
JHU_3.133671881	rs58018882	3	133671882	KY	-1.04191	0.813652	NA	NA	NA	NA
JHU_3.133800202	rs12636708	3	133800203	KY	NA	NA	0.613469	0.850432	NA	NA
JHU_3.133968761	rs6808692	3	133968762	KY	NA	NA	-0.8304	0.803979	NA	NA
JHU_3.133969968	rs13073076	3	133969969	KY	NA	NA	-0.843612	0.859281	NA	NA
JHU_3.134459110	rs4293740	3	134459111	KY	-1.0459	0.809356	NA	NA	NA	NA
JHU_3.134622504	rs77176336	3	134622505	KY	1.10288	0.87215	NA	NA	NA	NA
JHU_3.134816012	rs59888641	3	134816013	KY	0.804122	0.747298	NA	NA	NA	NA
JHU_3.134830914	rs79846483	3	134830915	KY	NA	NA	-0.817873	0.86925	NA	NA
kgp18186628	NA	3	133647493	KY	NA	NA	0.670558	0.874917	NA	NA
rs114869610	rs114869610	3	133652873	KY	NA	NA	0.687792	0.862353	NA	NA
rs12631386	rs12631386	3	133800471	KY	NA	NA	0.625876	0.841009	NA	NA
rs12639432	rs12639432	3	134770520	KY	NA	NA	-0.960523	0.853547	NA	NA
rs13080059	rs13080059	3	134029172	KY	-0.582849	0.787952	NA	NA	NA	NA
rs1345166	rs1345166	3	134392669	KY	NA	NA	0.656651	0.867902	NA	NA
rs1445216	rs1445216	3	135032852	KY	0.820925	0.678753	NA	NA	NA	NA
rs1534166	rs1534166	3	133537067	KY	0.597101	0.810953	NA	NA	NA	NA
rs1553283	rs1553283	3	135023570	KY	0.631402	0.838246	NA	NA	NA	NA
rs16841148	rs16841148	3	133637892	KY	NA	NA	-0.748856	0.820524	NA	NA
rs16841631	rs16841631	3	134138667	KY	NA	NA	0.640797	0.822321	NA	NA
rs34550074	rs34550074	3	133666209	KY	NA	NA	-0.477625	0.858192	NA	NA
rs36178	rs36178	3	134647169	KY	-0.749544	0.801689	NA	NA	NA	NA
rs4241354	rs4241354	3	133325868	KY	-1.63295	0.5117	-1.0284	0.872842	NA	NA
rs4459901	rs4459901	3	133465699	KY	NA	NA	-0.655544	0.68417	NA	NA
rs4470517	rs4470517	3	133882151	KY	NA	NA	-0.717124	0.863087	NA	NA
rs4525863	rs4525863	3	133436136	KY	NA	NA	-0.636569	0.798425	NA	NA
rs4580550	rs4580550	3	133511307	KY	-0.879847	0.853371	NA	NA	NA	NA
rs57046183	rs57046183	3	133686564	KY	-0.969973	0.823682	NA	NA	NA	NA
rs57999379	rs57999379	3	134094382	KY	-0.798529	0.801945	NA	NA	NA	NA
rs59205084	rs59205084	3	134544338	KY	-0.655717	0.838103	NA	NA	NA	NA
rs62280624	rs62280624	3	133540795	KY	0.602662	0.761076	NA	NA	NA	NA
rs6439445	rs6439445	3	133636566	KY	NA	NA	0.730349	0.556238	NA	NA
rs6779053	rs6779053	3	134146915	KY	NA	NA	-0.599031	0.717078	NA	NA
rs67976654	rs67976654	3	133702144	KY	NA	NA	0.911047	0.811004	NA	NA
rs711933	rs711933	3	135077155	KY	NA	NA	0.69022	0.879154	NA	NA
rs72973596	rs72973596	3	134702118	KY	NA	NA	0.870324	0.857178	NA	NA
rs72978320	rs72978320	3	133604834	KY	NA	NA	-0.69303	0.879277	NA	NA
rs72980349	rs72980349	3	133696548	KY	NA	NA	-0.931792	0.803235	NA	NA
rs744488	rs744488	3	134459015	KY	-1.0459	0.809356	NA	NA	NA	NA
rs75753332	rs75753332	3	134512767	KY	0.700591	0.861208	NA	NA	NA	NA
rs7623757	rs7623757	3	133644893	KY	NA	NA	0.740604	0.779561	NA	NA
rs7630597	rs7630597	3	134625555	KY	-0.597129	0.882109	NA	NA	NA	NA
rs7636504	rs7636504	3	134693052	KY	-0.607484	0.837754	NA	NA	NA	NA
rs7636726	rs7636726	3	133611938	KY	NA	NA	-0.741749	0.779897	NA	NA
rs7644369	rs7644369	3	134670524	KY	-0.566534	0.831048	NA	NA	NA	NA
rs77141175	rs77141175	3	133647207	KY	NA	NA	0.65237	0.877569	NA	NA
rs79153865	rs79153865	3	134186455	KY	NA	NA	0.868403	0.839398	NA	NA
rs79251062	rs79251062	3	133864679	KY	NA	NA	-0.769963	0.818307	NA	NA
rs79320749	rs79320749	3	134114405	KY	-0.897081	0.836663	NA	NA	NA	NA
rs8177178	rs8177178	3	133463272	KY	NA	NA	-0.587954	0.857102	NA	NA
rs885594	rs885594	3	134551528	KY	0.670243	0.649602	NA	NA	NA	NA
rs9826781	rs9826781	3	135046768	KY	0.529168	0.882019	NA	NA	NA	NA
rs9832075	rs9832075	3	134387525	KY	NA	NA	0.721224	0.869237	NA	NA
rs9843311	rs9843311	3	134743312	KY	1.19133	0.859479	NA	NA	NA	NA
rs9853615	rs9853615	3	133519981	KY	0.542229	0.862438	NA	NA	NA	NA
rs9883955	rs9883955	3	134372486	KY	-0.586673	0.774168	NA	NA	NA	NA
JHU_3.48196366	NA	3	48196367	LAMB2	0.60853	0.844016	0.487478	0.877162	NA	NA
rs11130237	rs11130237	3	50039303	LAMB2	0.878335	0.826233	NA	NA	NA	NA
rs11715581	rs11715581	3	49194331	LAMB2	NA	NA	-0.317388	0.872233	NA	NA
rs12631989	rs12631989	3	49273996	LAMB2	NA	NA	-0.34219	0.852458	NA	NA
rs4955419	rs4955419	3	49200692	LAMB2	NA	NA	-0.300583	0.871219	NA	NA
rs4955439	rs4955439	3	49245645	LAMB2	0.48179	0.846963	NA	NA	NA	NA
rs7626076	rs7626076	3	49298139	LAMB2	0.48179	0.846963	NA	NA	NA	NA
rs7647812	rs7647812	3	48833347	LAMB2	NA	NA	-0.314631	0.878393	NA	NA
JHU_3.182217184	rs6767065	3	182217185	LAMP3	-0.325953	0.858256	NA	NA	NA	NA
JHU_3.182640426	rs200492661	3	182640427	LAMP3	NA	NA	-0.582633	0.862353	NA	NA
JHU_3.182720521	rs78030058	3	182720522	LAMP3	NA	NA	-1.33645	0.87265	NA	NA
JHU_3.183068977	rs4859172	3	183068978	LAMP3	NA	NA	-0.686281	0.813528	NA	NA
JHU_3.183119216	NA	3	183119217	LAMP3	0.468455	0.881356	NA	NA	NA	NA
JHU_3.183327575	NA	3	183327576	LAMP3	NA	NA	0.999963	0.851022	NA	NA
JHU_3.183489330	rs5025933	3	183489331	LAMP3	NA	NA	-0.88397	0.827311	NA	NA
JHU_3.183556901	rs13071135	3	183556902	LAMP3	NA	NA	0.934535	0.86349	NA	NA
rs10513792	rs10513792	3	183035175	LAMP3	NA	NA	-0.682992	0.773384	NA	NA
rs115653596	rs115653596	3	182159451	LAMP3	-0.391212	0.880591	-1.03209	0.76576	NA	NA
rs116187486	rs116187486	3	182240960	LAMP3	-0.59291	0.866369	NA	NA	NA	NA
rs1502762	rs1502762	3	182763580	LAMP3	-0.34046	0.876661	NA	NA	NA	NA
rs16833114	rs16833114	3	182131940	LAMP3	NA	NA	-0.787983	0.859063	NA	NA
rs16857732	rs16857732	3	183280798	LAMP3	NA	NA	0.843558	0.748159	NA	NA
rs2089612	rs2089612	3	182650847	LAMP3	NA	NA	0.747178	0.721051	NA	NA
rs2270968	rs2270968	3	182755209	LAMP3	-0.357886	0.877936	NA	NA	NA	NA
rs3732581	rs3732581	3	183558402	LAMP3	NA	NA	0.57513	0.852292	NA	NA
rs4859211	rs4859211	3	183292676	LAMP3	NA	NA	1.00222	0.508414	NA	NA
rs56071322	rs56071322	3	183132432	LAMP3	NA	NA	-0.706105	0.873563	NA	NA
rs59510332	rs59510332	3	183186976	LAMP3	0.339316	0.88125	NA	NA	NA	NA
rs61560158	rs61560158	3	182171353	LAMP3	-0.320031	0.872957	NA	NA	NA	NA
rs676290	rs676290	3	182859449	LAMP3	NA	NA	-1.49156	0.726866	NA	NA
rs6764464	rs6764464	3	181903192	LAMP3	-0.307233	0.867571	NA	NA	NA	NA
rs6765224	rs6765224	3	182434708	LAMP3	-0.351814	0.876992	NA	NA	NA	NA
rs6773123	rs6773123	3	183040637	LAMP3	NA	NA	-0.817437	0.83278	NA	NA
rs6776999	rs6776999	3	183592567	LAMP3	NA	NA	-0.542128	0.864602	NA	NA
rs6787623	rs6787623	3	182655784	LAMP3	NA	NA	0.786074	0.718359	NA	NA
rs73070935	rs73070935	3	183160647	LAMP3	0.580534	0.824777	NA	NA	NA	NA
rs7432391	rs7432391	3	181905891	LAMP3	-0.567069	0.815637	NA	NA	NA	NA
rs75618246	rs75618246	3	182219383	LAMP3	-0.325953	0.858256	NA	NA	NA	NA
rs7624385	rs7624385	3	182055057	LAMP3	0.263658	0.874015	NA	NA	NA	NA
rs77014715	rs77014715	3	183636627	LAMP3	-0.43174	0.879566	NA	NA	NA	NA
rs78516882	rs78516882	3	183209504	LAMP3	NA	NA	1.1955	0.866159	NA	NA
JHU_3.45166784	rs6793066	3	45166785	LARS2	NA	NA	0.160422	0.866915	NA	NA
JHU_3.45703761	rs4683135	3	45703762	LARS2	0.237068	0.799886	NA	NA	NA	NA
JHU_3.46039670	rs79759317	3	46039671	LARS2	NA	NA	-0.158461	0.664471	NA	NA
JHU_3.46057757	rs79548147	3	46057758	LARS2	NA	NA	-0.210716	0.86132	NA	NA
JHU_3.46084519	rs60813993	3	46084520	LARS2	NA	NA	0.114197	0.811004	NA	NA
JHU_3.46089208	NA	3	46089209	LARS2	NA	NA	0.113865	0.850876	NA	NA
JHU_3.46189447	rs34191675	3	46189448	LARS2	NA	NA	0.171645	0.857102	NA	NA
rs11130054	rs11130054	3	45367939	LARS2	0.118794	0.819681	NA	NA	NA	NA
rs113026837	rs113026837	3	46236959	LARS2	NA	NA	-0.196954	0.836379	NA	NA
rs113361960	rs113361960	3	46266834	LARS2	NA	NA	-0.203932	0.762552	NA	NA
rs11926063	rs11926063	3	46263717	LARS2	-0.122003	0.879672	NA	NA	NA	NA
rs12107600	rs12107600	3	46174174	LARS2	NA	NA	-0.223803	0.755782	NA	NA
rs139793089	rs139793089	3	45107809	LARS2	-0.209083	0.863732	NA	NA	NA	NA
rs1491951	rs1491951	3	46141844	LARS2	NA	NA	0.114351	0.841953	NA	NA
rs2230322	rs2230322	3	46063329	LARS2	NA	NA	0.127334	0.731996	NA	NA
rs2373242	NA	3	46468887	LARS2	NA	NA	-0.110615	0.878834	NA	NA
rs33790	rs33790	3	45296740	LARS2	0.125982	0.833565	NA	NA	NA	NA
rs34801630	rs34801630	3	46007846	LARS2	NA	NA	-0.143031	0.826675	NA	NA
rs4683055	rs4683055	3	45171167	LARS2	0.125856	0.817182	NA	NA	NA	NA
rs4683070	rs4683070	3	45199620	LARS2	0.161431	0.864427	NA	NA	NA	NA
rs4683130	rs4683130	3	45639452	LARS2	0.205889	0.842867	NA	NA	NA	NA
rs56404048	rs56404048	3	45633865	LARS2	NA	NA	-0.25884	0.825942	NA	NA
rs61019175	NA	3	45614031	LARS2	NA	NA	-0.233893	0.729789	NA	NA
rs62242833	rs62242833	3	46082575	LARS2	NA	NA	-0.135924	0.765339	NA	NA
rs62244474	rs62244474	3	45194278	LARS2	0.124267	0.867125	NA	NA	NA	NA
rs6441977	rs6441977	3	46450072	LARS2	NA	NA	-0.152436	0.877136	NA	NA
rs6770833	rs6770833	3	46251755	LARS2	NA	NA	0.176957	0.817244	NA	NA
rs6789719	rs6789719	3	46174694	LARS2	NA	NA	0.111162	0.858192	NA	NA
rs6793847	rs6793847	3	45360959	LARS2	0.138281	0.855926	0.131596	0.839398	NA	NA
rs72882544	rs72882544	3	45680692	LARS2	NA	NA	-0.16001	0.876933	NA	NA
rs736483	rs736483	3	45608701	LARS2	0.125737	0.872918	NA	NA	NA	NA
rs7625872	rs7625872	3	45157568	LARS2	-0.15925	0.752271	NA	NA	NA	NA
rs7645306	NA	3	46474670	LARS2	NA	NA	-0.123014	0.79284	NA	NA
rs78308355	rs78308355	3	45024902	LARS2	NA	NA	-0.230191	0.71868	NA	NA
rs937838	rs937838	3	44943104	LARS2	NA	NA	-0.198216	0.874658	NA	NA
rs9818843	rs9818843	3	46137117	LARS2	NA	NA	-0.194093	0.744827	NA	NA
rs9853624	rs9853624	3	45617100	LARS2	0.134445	0.881221	NA	NA	NA	NA
rs9872121	rs9872121	3	46140002	LARS2	NA	NA	-0.190924	0.772349	NA	NA
rs9990343	rs9990343	3	46339812	LARS2	NA	NA	0.131011	0.811989	NA	NA
JHU_3.155664848	rs62287825	3	155664849	LEKR1	0.925341	0.770765	NA	NA	NA	NA
JHU_3.155723404	rs73018954	3	155723405	LEKR1	NA	NA	-0.656868	0.844692	NA	NA
JHU_3.155810255	rs112337805	3	155810256	LEKR1	NA	NA	1.21395	0.750338	NA	NA
JHU_3.156018999	rs517497	3	156019000	LEKR1	NA	NA	-0.937542	0.857181	NA	NA
JHU_3.156116597	rs78887519	3	156116598	LEKR1	NA	NA	-0.485715	0.872832	NA	NA
JHU_3.156150320	rs78012168	3	156150321	LEKR1	0.640564	0.856083	NA	NA	NA	NA
JHU_3.156174068	NA	3	156174069	LEKR1	NA	NA	1.19903	0.68388	NA	NA
JHU_3.156182276	NA	3	156182277	LEKR1	NA	NA	0.503477	0.867247	NA	NA
JHU_3.156187036	rs6794812	3	156187037	LEKR1	0.530475	0.881051	-0.538459	0.875141	NA	NA
JHU_3.156258416	NA	3	156258417	LEKR1	NA	NA	-0.760984	0.85982	NA	NA
JHU_3.156516215	rs115756463	3	156516216	LEKR1	NA	NA	1.14407	0.841375	NA	NA
JHU_3.156790184	NA	3	156790185	LEKR1	-0.747237	0.80167	NA	NA	NA	NA
JHU_3.157017369	NA	3	157017370	LEKR1	1.07776	0.864371	NA	NA	NA	NA
JHU_3.157331323	rs73876342	3	157331324	LEKR1	NA	NA	0.751809	0.845216	NA	NA
JHU_3.157623418	NA	3	157623419	LEKR1	1.09939	0.872993	NA	NA	NA	NA
rs10154880	rs10154880	3	157451200	LEKR1	NA	NA	0.890764	0.833121	NA	NA
rs11706532	rs11706532	3	155984606	LEKR1	NA	NA	0.978584	0.547501	NA	NA
rs11915154	rs11915154	3	156160491	LEKR1	0.869313	0.831663	NA	NA	NA	NA
rs12490937	rs12490937	3	156220466	LEKR1	-0.796386	0.855546	1.18105	0.455242	NA	NA
rs1357432	rs1357432	3	156157738	LEKR1	-0.577015	0.722463	NA	NA	NA	NA
rs1488196	rs1488196	3	157480263	LEKR1	NA	NA	-0.447869	0.866758	NA	NA
rs149947807	rs149947807	3	155664117	LEKR1	0.925341	0.770765	NA	NA	NA	NA
rs149979397	rs149979397	3	157587175	LEKR1	1.09939	0.872993	NA	NA	NA	NA
rs1552488	rs1552488	3	157474673	LEKR1	NA	NA	0.597771	0.77407	NA	NA
rs16828352	rs16828352	3	157536183	LEKR1	NA	NA	0.875826	0.653257	NA	NA
rs16828412	rs16828412	3	157570503	LEKR1	NA	NA	0.435505	0.877569	NA	NA
rs1840670	NA	3	157230971	LEKR1	-0.666566	0.838103	NA	NA	NA	NA
rs1840675	rs1840675	3	157251358	LEKR1	-0.5563	0.811619	NA	NA	NA	NA
rs2067877	rs2067877	3	155630845	LEKR1	NA	NA	-0.587374	0.870553	NA	NA
rs2128535	rs2128535	3	156789192	LEKR1	NA	NA	-0.51053	0.87565	NA	NA
rs2176618	rs2176618	3	156335713	LEKR1	-1.041	0.800345	NA	NA	NA	NA
rs2280561	rs2280561	3	156178206	LEKR1	NA	NA	0.598536	0.848644	NA	NA
rs34655398	rs34655398	3	157154839	LEKR1	-0.876109	0.859479	NA	NA	NA	NA
rs3821416	rs3821416	3	156050641	LEKR1	NA	NA	-0.515302	0.857326	NA	NA
rs3845978	rs3845978	3	157159694	LEKR1	NA	NA	-0.570165	0.849743	NA	NA
rs4680264	rs4680264	3	156153550	LEKR1	-0.447548	0.880476	NA	NA	NA	NA
rs58481784	rs58481784	3	157330028	LEKR1	NA	NA	0.751809	0.845216	NA	NA
rs60339738	rs60339738	3	157375843	LEKR1	NA	NA	0.689964	0.875067	NA	NA
rs6441028	rs6441028	3	155624605	LEKR1	-0.622584	0.709671	NA	NA	NA	NA
rs6796127	rs6796127	3	156114898	LEKR1	NA	NA	-0.484121	0.873113	NA	NA
rs72558050	rs72558050	3	156009585	LEKR1	NA	NA	0.798382	0.802982	NA	NA
rs73017876	rs73017876	3	157432218	LEKR1	NA	NA	1.02469	0.852883	NA	NA
rs73876150	rs73876150	3	156026963	LEKR1	NA	NA	0.494795	0.863585	NA	NA
rs75142327	rs75142327	3	156179796	LEKR1	NA	NA	0.920102	0.863488	NA	NA
rs76282263	rs76282263	3	155704698	LEKR1	-0.855933	0.852215	NA	NA	NA	NA
rs7651778	rs7651778	3	156336555	LEKR1	-1.041	0.800345	NA	NA	NA	NA
rs7653612	rs7653612	3	157434204	LEKR1	NA	NA	0.890764	0.833121	NA	NA
rs78610198	rs78610198	3	156155085	LEKR1	0.782994	0.844188	NA	NA	NA	NA
rs78872373	rs78872373	3	156844891	LEKR1	NA	NA	-0.645875	0.858082	NA	NA
rs792739	rs792739	3	157494573	LEKR1	NA	NA	-0.443644	0.875141	NA	NA
rs875580	rs875580	3	156248152	LEKR1	NA	NA	0.58796	0.875067	NA	NA
rs882089	rs882089	3	156012679	LEKR1	NA	NA	-0.555537	0.86349	NA	NA
rs9290004	rs9290004	3	157593238	LEKR1	-0.437054	0.874251	NA	NA	NA	NA
rs958129	rs958129	3	156160384	LEKR1	-0.659055	0.771151	NA	NA	NA	NA
rs9831425	rs9831425	3	156239712	LEKR1	-0.59229	0.839823	NA	NA	NA	NA
rs9844410	rs9844410	3	156071070	LEKR1	0.483929	0.87714	NA	NA	NA	NA
rs9845279	rs9845279	3	157312442	LEKR1	NA	NA	-1.1976	0.710616	NA	NA
rs9859533	rs9859533	3	157608860	LEKR1	NA	NA	-0.517533	0.854219	NA	NA
rs9871290	rs9871290	3	157099591	LEKR1	-1.006	0.849899	NA	NA	NA	NA
JHU_3.10330617	rs59014829	3	10330618	LHFPL4	NA	NA	0.684963	0.876871	NA	NA
JHU_3.10378640	rs79849400	3	10378641	LHFPL4	NA	NA	0.576746	0.880114	NA	NA
JHU_3.10543056	NA	3	10543057	LHFPL4	-0.719786	0.376502	NA	NA	NA	NA
JHU_3.10560504	rs79171752	3	10560505	LHFPL4	NA	NA	-0.718732	0.873563	NA	NA
JHU_3.8645706	rs9865570	3	8645707	LHFPL4	NA	NA	-0.592079	0.75263	NA	NA
JHU_3.8674489	rs73812737	3	8674490	LHFPL4	NA	NA	0.818618	0.786499	NA	NA
JHU_3.8905421	rs115600575	3	8905422	LHFPL4	NA	NA	-0.989408	0.781041	NA	NA
JHU_3.8973541	rs445056	3	8973542	LHFPL4	0.593996	0.809671	NA	NA	NA	NA
JHU_3.8976226	rs141996649	3	8976227	LHFPL4	-0.864829	0.859743	NA	NA	NA	NA
JHU_3.8996061	rs76611075	3	8996062	LHFPL4	-1.13166	0.86939	NA	NA	NA	NA
JHU_3.9068987	rs143122240	3	9068988	LHFPL4	NA	NA	1.11364	0.852292	NA	NA
JHU_3.9184970	rs77077045	3	9184971	LHFPL4	NA	NA	1.42636	0.680373	NA	NA
JHU_3.9585409	rs2648398	3	9585410	LHFPL4	NA	NA	-0.65992	0.700219	NA	NA
rs10490800	rs10490800	3	8777706	LHFPL4	NA	NA	0.683357	0.826221	NA	NA
rs11131194	rs11131194	3	9880426	LHFPL4	NA	NA	0.637945	0.794457	NA	NA
rs113705479	rs113705479	3	8766604	LHFPL4	-0.833399	0.871492	NA	NA	NA	NA
rs11465883	rs11465883	3	10247390	LHFPL4	NA	NA	-0.584637	0.857102	NA	NA
rs1162427	rs1162427	3	9267707	LHFPL4	NA	NA	0.610376	0.863185	NA	NA
rs11711315	rs11711315	3	8945081	LHFPL4	0.593612	0.874583	NA	NA	NA	NA
rs12634985	rs12634985	3	8705277	LHFPL4	NA	NA	-0.717848	0.726866	NA	NA
rs1493593	rs1493593	3	8604079	LHFPL4	0.618733	0.828333	NA	NA	NA	NA
rs164462	rs164462	3	8748648	LHFPL4	NA	NA	0.643452	0.769095	NA	NA
rs17049459	rs17049459	3	8751984	LHFPL4	NA	NA	0.535506	0.812035	NA	NA
rs17049680	rs17049680	3	8915740	LHFPL4	-0.913647	0.859514	NA	NA	NA	NA
rs17050221	rs17050221	3	9350287	LHFPL4	0.48589	0.866844	NA	NA	NA	NA
rs17050449	rs17050449	3	9616696	LHFPL4	NA	NA	-0.673349	0.874421	NA	NA
rs17729826	rs17729826	3	8630875	LHFPL4	NA	NA	1.14591	0.698434	NA	NA
rs1873035	rs1873035	3	8764300	LHFPL4	-1.61158	0.432541	NA	NA	NA	NA
rs237913	rs237913	3	8810050	LHFPL4	0.783291	0.879614	NA	NA	NA	NA
rs237922	rs237922	3	8816344	LHFPL4	NA	NA	0.63631	0.851323	NA	NA
rs2542353	rs2542353	3	9612856	LHFPL4	NA	NA	-0.50122	0.854794	NA	NA
rs2600153	rs2600153	3	9330114	LHFPL4	0.612709	0.772167	NA	NA	NA	NA
rs2617115	rs2617115	3	9028828	LHFPL4	NA	NA	-0.502953	0.857826	NA	NA
rs2633770	rs2633770	3	9561205	LHFPL4	-0.729244	0.685667	NA	NA	NA	NA
rs2633789	rs2633789	3	9616140	LHFPL4	NA	NA	-0.497148	0.861524	NA	NA
rs263410	NA	3	10241987	LHFPL4	NA	NA	0.536245	0.847647	NA	NA
rs263411	rs263411	3	10242243	LHFPL4	NA	NA	0.598449	0.731574	NA	NA
rs2648522	rs2648522	3	9292051	LHFPL4	-0.66421	0.835654	NA	NA	NA	NA
rs2648568	rs2648568	3	9334620	LHFPL4	0.587674	0.783838	NA	NA	NA	NA
rs2668367	rs2668367	3	9296187	LHFPL4	-0.67419	0.84332	NA	NA	NA	NA
rs293777	rs293777	3	9752333	LHFPL4	-0.737474	0.693163	NA	NA	NA	NA
rs34881	rs34881	3	10522678	LHFPL4	NA	NA	0.573246	0.852366	NA	NA
rs35671	rs35671	3	10353626	LHFPL4	NA	NA	-0.440853	0.859781	NA	NA
rs35675	rs35675	3	10375357	LHFPL4	NA	NA	0.924807	0.831074	NA	NA
rs369651	rs369651	3	9012903	LHFPL4	NA	NA	0.43709	0.870788	NA	NA
rs373572	rs373572	3	8955389	LHFPL4	0.506998	0.882295	NA	NA	NA	NA
rs3846108	rs3846108	3	10379337	LHFPL4	0.669947	0.876689	NA	NA	NA	NA
rs40515	rs40515	3	10345921	LHFPL4	NA	NA	-0.472546	0.828502	NA	NA
rs4053780	rs4053780	3	9366920	LHFPL4	-0.809525	0.82962	NA	NA	NA	NA
rs429182	rs429182	3	9154688	LHFPL4	-0.70577	0.777809	NA	NA	NA	NA
rs4455306	rs4455306	3	10574692	LHFPL4	-1.15785	0.870322	NA	NA	NA	NA
rs45569933	rs45569933	3	8955375	LHFPL4	0.997497	0.856854	NA	NA	NA	NA
rs4684700	rs4684700	3	10548950	LHFPL4	NA	NA	-0.738161	0.816423	NA	NA
rs574776	rs574776	3	8956418	LHFPL4	0.525523	0.874418	NA	NA	NA	NA
rs57815544	NA	3	10297343	LHFPL4	0.812792	0.847202	NA	NA	NA	NA
rs59269999	rs59269999	3	9948059	LHFPL4	NA	NA	-0.993988	0.825443	NA	NA
rs61730105	rs61730105	3	10312113	LHFPL4	0.853531	0.812133	NA	NA	NA	NA
rs61746084	rs61746084	3	9934912	LHFPL4	1.24521	0.780796	NA	NA	NA	NA
rs6442174	rs6442174	3	10521778	LHFPL4	NA	NA	0.503218	0.875149	NA	NA
rs6443195	rs6443195	3	8601334	LHFPL4	NA	NA	0.488003	0.856656	NA	NA
rs6443200	rs6443200	3	8752987	LHFPL4	NA	NA	0.452713	0.871502	NA	NA
rs6443203	rs6443203	3	8754314	LHFPL4	NA	NA	-0.749894	0.818417	NA	NA
rs66667169	rs66667169	3	8788364	LHFPL4	0.481428	0.878497	NA	NA	NA	NA
rs6763951	rs6763951	3	8640329	LHFPL4	-0.539943	0.862649	NA	NA	NA	NA
rs6807946	rs6807946	3	9555554	LHFPL4	0.596994	0.829518	-0.496167	0.865819	NA	NA
rs708033	rs708033	3	10249720	LHFPL4	NA	NA	0.502133	0.880377	NA	NA
rs73017232	rs73017232	3	10059664	LHFPL4	-1.08115	0.740139	NA	NA	NA	NA
rs73119481	rs73119481	3	10533251	LHFPL4	NA	NA	0.639594	0.818405	NA	NA
rs73125661	rs73125661	3	10336676	LHFPL4	NA	NA	1.06293	0.758549	NA	NA
rs73146024	rs73146024	3	9085449	LHFPL4	-0.697649	0.872292	NA	NA	NA	NA
rs75316710	rs75316710	3	10549736	LHFPL4	NA	NA	-1.05669	0.772745	NA	NA
rs7610410	rs7610410	3	9857371	LHFPL4	1.24676	0.502267	NA	NA	NA	NA
rs7640789	rs7640789	3	9710126	LHFPL4	NA	NA	-0.936859	0.568422	NA	NA
rs78006048	rs78006048	3	8638308	LHFPL4	NA	NA	1.16739	0.777403	NA	NA
rs79923369	rs79923369	3	9149612	LHFPL4	NA	NA	0.743434	0.783816	NA	NA
rs924351	rs924351	3	9604690	LHFPL4	-0.523725	0.871868	NA	NA	NA	NA
rs9853287	rs9853287	3	8743707	LHFPL4	-1.15718	0.850471	NA	NA	NA	NA
rs9876843	rs9876843	3	9553246	LHFPL4	-0.728881	0.680654	NA	NA	NA	NA
rs9877412	rs9877412	3	9764162	LHFPL4	NA	NA	-0.554595	0.822666	NA	NA
JHU_3.45070427	rs62242473	3	45070428	LIMD1	0.241356	0.865404	NA	NA	NA	NA
JHU_3.45304737	rs11720581	3	45304738	LIMD1	NA	NA	0.143607	0.87265	NA	NA
JHU_3.46460162	NA	3	46460163	LIMD1	NA	NA	0.0924232	0.803365	NA	NA
JHU_3.46463391	rs200366457	3	46463392	LIMD1	NA	NA	-0.0927318	0.81516	NA	NA
kgp10767206	rs4683264	3	46707112	LIMD1	0.179749	0.832075	NA	NA	NA	NA
rs10510751	rs10510751	3	46346025	LIMD1	NA	NA	-0.099715	0.852292	NA	NA
rs11130054	rs11130054	3	45367939	LIMD1	-0.145201	0.861047	-0.0784213	0.842378	NA	NA
rs111670240	rs111670240	3	46724714	LIMD1	0.287596	0.862164	NA	NA	NA	NA
rs112990989	rs112990989	3	46483351	LIMD1	0.297444	0.848339	NA	NA	NA	NA
rs114060898	rs114060898	3	45221122	LIMD1	0.32381	0.868236	NA	NA	NA	NA
rs17077726	rs17077726	3	45397582	LIMD1	-0.265029	0.831372	NA	NA	NA	NA
rs17078387	rs17078387	3	45917538	LIMD1	0.273049	0.87215	-0.153695	0.839819	NA	NA
rs17287098	rs17287098	3	46605447	LIMD1	NA	NA	0.11894	0.876435	NA	NA
rs2373242	NA	3	46468887	LIMD1	0.202473	0.794452	NA	NA	NA	NA
rs2531743	rs2531743	3	45838300	LIMD1	NA	NA	-0.0710164	0.876417	NA	NA
rs267238	rs267238	3	45636335	LIMD1	-0.194544	0.830419	NA	NA	NA	NA
rs33767	rs33767	3	45281604	LIMD1	NA	NA	0.143626	0.807564	NA	NA
rs33790	rs33790	3	45296740	LIMD1	NA	NA	-0.0869414	0.83575	NA	NA
rs34474200	rs34474200	3	46460083	LIMD1	NA	NA	0.0920243	0.805581	NA	NA
rs35935457	rs35935457	3	45183187	LIMD1	-0.247889	0.863395	NA	NA	NA	NA
rs41393844	rs41393844	3	46244934	LIMD1	NA	NA	0.175591	0.787318	NA	NA
rs4683034	rs4683034	3	45111069	LIMD1	0.154011	0.878032	NA	NA	NA	NA
rs4683085	rs4683085	3	45221203	LIMD1	NA	NA	0.0913469	0.873465	NA	NA
rs4683211	rs4683211	3	46345413	LIMD1	0.260798	0.821778	NA	NA	NA	NA
rs4987124	rs4987124	3	46306642	LIMD1	NA	NA	0.207617	0.742222	NA	NA
rs62248694	rs62248694	3	46669787	LIMD1	NA	NA	-0.151657	0.874503	NA	NA
rs6441929	rs6441929	3	45924791	LIMD1	0.174381	0.847427	NA	NA	NA	NA
rs6441977	rs6441977	3	46450072	LIMD1	0.274233	0.800422	NA	NA	NA	NA
rs6441989	rs6441989	3	46474899	LIMD1	-0.167786	0.871104	NA	NA	NA	NA
rs6793847	rs6793847	3	45360959	LIMD1	-0.177908	0.872957	-0.0924848	0.87039	NA	NA
rs6794	rs6794	3	45052775	LIMD1	0.220898	0.822111	NA	NA	NA	NA
rs73089328	rs73089328	3	45147148	LIMD1	-0.188862	0.869887	NA	NA	NA	NA
rs75526024	rs75526024	3	46250460	LIMD1	NA	NA	0.107824	0.875141	NA	NA
rs758386	rs758386	3	45817418	LIMD1	-0.348083	0.866369	NA	NA	NA	NA
rs7623238	rs7623238	3	46460351	LIMD1	NA	NA	0.0920243	0.805581	NA	NA
rs7633043	rs7633043	3	45311376	LIMD1	NA	NA	-0.105041	0.703645	NA	NA
rs7645306	NA	3	46474670	LIMD1	0.174272	0.827483	NA	NA	NA	NA
rs7646136	rs7646136	3	45166025	LIMD1	NA	NA	0.116254	0.849764	NA	NA
rs7650391	rs7650391	3	45325521	LIMD1	NA	NA	0.0881067	0.827852	NA	NA
rs80333226	rs80333226	3	45841344	LIMD1	NA	NA	0.125479	0.822359	NA	NA
rs879996	rs879996	3	45103022	LIMD1	-0.249575	0.695314	NA	NA	NA	NA
rs9826883	rs9826883	3	44958892	LIMD1	-0.335984	0.627795	NA	NA	NA	NA
rs9853624	rs9853624	3	45617100	LIMD1	-0.184392	0.878183	NA	NA	NA	NA
rs9876921	rs9876921	3	44948590	LIMD1	0.146318	0.869234	NA	NA	NA	NA
JHU_3.7622314	rs3792459	3	7622315	LMCD1	0.889505	0.649037	0.660689	0.784133	NA	NA
JHU_3.7647199	rs73116079	3	7647200	LMCD1	NA	NA	-0.81434	0.838771	NA	NA
JHU_3.7710166	rs151180660	3	7710167	LMCD1	NA	NA	-0.920894	0.823503	NA	NA
JHU_3.7841534	rs73811130	3	7841535	LMCD1	-0.649968	0.832024	NA	NA	NA	NA
JHU_3.7864738	rs4686164	3	7864739	LMCD1	NA	NA	0.706149	0.678708	NA	NA
JHU_3.8170865	rs5004044	3	8170866	LMCD1	NA	NA	0.712491	0.633043	NA	NA
JHU_3.8171737	rs17048691	3	8171738	LMCD1	NA	NA	0.569006	0.84265	NA	NA
JHU_3.8171749	NA	3	8171750	LMCD1	NA	NA	0.816871	0.786035	NA	NA
JHU_3.8249645	NA	3	8249646	LMCD1	1.28661	0.78149	NA	NA	NA	NA
JHU_3.8454410	NA	3	8454411	LMCD1	0.647264	0.85992	0.702047	0.728232	NA	NA
JHU_3.8468959	rs359007	3	8468960	LMCD1	NA	NA	-0.513471	0.812335	NA	NA
JHU_3.8766562	rs17049471	3	8766563	LMCD1	NA	NA	-0.588524	0.880465	NA	NA
JHU_3.8774387	rs17049496	3	8774388	LMCD1	-0.600321	0.85838	NA	NA	NA	NA
JHU_3.8857027	rs2270469	3	8857028	LMCD1	0.489074	0.879672	NA	NA	NA	NA
JHU_3.8857045	rs2270471	3	8857046	LMCD1	0.489074	0.879672	NA	NA	NA	NA
JHU_3.8890053	rs74542069	3	8890054	LMCD1	NA	NA	-0.927559	0.828581	NA	NA
JHU_3.8962351	rs59444834	3	8962352	LMCD1	-0.611498	0.827185	NA	NA	NA	NA
JHU_3.9016056	rs689290	3	9016057	LMCD1	0.657958	0.871632	NA	NA	NA	NA
JHU_3.9032896	rs583509	3	9032897	LMCD1	NA	NA	-0.496245	0.856715	NA	NA
JHU_3.9035069	rs6763354	3	9035070	LMCD1	0.976881	0.877112	NA	NA	NA	NA
JHU_3.9253755	rs74681063	3	9253756	LMCD1	NA	NA	0.550607	0.857977	NA	NA
JHU_3.9423082	rs2600196	3	9423083	LMCD1	0.929127	0.86939	NA	NA	NA	NA
rs1001266	rs1001266	3	7822871	LMCD1	NA	NA	0.735206	0.858415	NA	NA
rs10490800	rs10490800	3	8777706	LMCD1	NA	NA	0.652465	0.846839	NA	NA
rs11131090	rs11131090	3	7829298	LMCD1	NA	NA	0.704102	0.86914	NA	NA
rs11131091	rs11131091	3	7844685	LMCD1	-0.735272	0.782916	NA	NA	NA	NA
rs1162435	rs1162435	3	9257313	LMCD1	NA	NA	-0.613508	0.819085	NA	NA
rs11712906	rs11712906	3	8882023	LMCD1	-0.613237	0.839519	NA	NA	NA	NA
rs11713266	rs11713266	3	7645217	LMCD1	NA	NA	-0.588375	0.777956	NA	NA
rs11720160	rs11720160	3	8517932	LMCD1	NA	NA	0.962006	0.303003	NA	NA
rs11914885	rs11914885	3	8771402	LMCD1	NA	NA	0.499874	0.859385	NA	NA
rs12486403	rs12486403	3	8771263	LMCD1	NA	NA	0.48659	0.855313	NA	NA
rs12638703	rs12638703	3	9252998	LMCD1	NA	NA	1.18832	0.505223	NA	NA
rs13088606	rs13088606	3	8230904	LMCD1	NA	NA	0.573101	0.860272	NA	NA
rs13097609	NA	3	8147718	LMCD1	NA	NA	-0.493686	0.872832	NA	NA
rs1385436	rs1385436	3	8024019	LMCD1	NA	NA	0.625625	0.761817	NA	NA
rs1485168	rs1485168	3	7658992	LMCD1	NA	NA	0.474595	0.84998	NA	NA
rs1485172	rs1485172	3	7621158	LMCD1	-0.597685	0.814887	NA	NA	NA	NA
rs1488487	rs1488487	3	7951021	LMCD1	NA	NA	0.456558	0.86989	NA	NA
rs161455	rs161455	3	7861851	LMCD1	NA	NA	0.730784	0.673902	NA	NA
rs162705	rs162705	3	7862620	LMCD1	NA	NA	0.46655	0.847725	NA	NA
rs162713	rs162713	3	7866171	LMCD1	NA	NA	-0.430779	0.868702	NA	NA
rs17048334	rs17048334	3	7954425	LMCD1	NA	NA	0.698206	0.723766	NA	NA
rs17048476	rs17048476	3	8028886	LMCD1	-0.615404	0.812176	-0.525276	0.81339	NA	NA
rs17048651	rs17048651	3	8160017	LMCD1	NA	NA	-0.930447	0.841198	NA	NA
rs17049452	rs17049452	3	8746668	LMCD1	0.661952	0.87462	NA	NA	NA	NA
rs1878175	rs1878175	3	8164718	LMCD1	NA	NA	0.537821	0.81014	NA	NA
rs2241330	rs2241330	3	8857963	LMCD1	0.507819	0.869221	NA	NA	NA	NA
rs2247372	rs2247372	3	9030100	LMCD1	-0.653522	0.784043	NA	NA	NA	NA
rs2324666	rs2324666	3	8659459	LMCD1	0.77563	0.858498	NA	NA	NA	NA
rs2324708	rs2324708	3	9259194	LMCD1	1.13635	0.701154	NA	NA	NA	NA
rs2617115	rs2617115	3	9028828	LMCD1	0.799286	0.620855	NA	NA	NA	NA
rs326412	rs326412	3	7904742	LMCD1	NA	NA	0.552575	0.841076	NA	NA
rs332936	rs332936	3	7753473	LMCD1	-0.979601	0.771712	NA	NA	NA	NA
rs34437672	rs34437672	3	8410168	LMCD1	NA	NA	0.934777	0.862867	NA	NA
rs345065	rs345065	3	8862925	LMCD1	0.575123	0.879068	NA	NA	NA	NA
rs359006	rs359006	3	8469784	LMCD1	NA	NA	-0.865897	0.665119	NA	NA
rs359025	rs359025	3	8445729	LMCD1	-0.999352	0.581333	NA	NA	NA	NA
rs3864074	rs3864074	3	7701440	LMCD1	-0.588482	0.864571	NA	NA	NA	NA
rs398445	rs398445	3	7891174	LMCD1	NA	NA	0.722882	0.331552	NA	NA
rs4686320	rs4686320	3	9104321	LMCD1	NA	NA	0.627061	0.86932	NA	NA
rs471886	rs471886	3	8070268	LMCD1	NA	NA	0.482408	0.785452	NA	NA
rs484535	rs484535	3	8098378	LMCD1	NA	NA	0.589572	0.796782	NA	NA
rs56369407	rs56369407	3	9175795	LMCD1	NA	NA	0.821478	0.763975	NA	NA
rs62237991	rs62237991	3	8328346	LMCD1	NA	NA	-0.686084	0.846151	NA	NA
rs62242633	rs62242633	3	8789833	LMCD1	NA	NA	0.691542	0.862925	NA	NA
rs627827	rs627827	3	9016521	LMCD1	0.629439	0.879786	NA	NA	NA	NA
rs6777857	rs6777857	3	8519329	LMCD1	NA	NA	-0.449648	0.877555	NA	NA
rs6794034	rs6794034	3	8871487	LMCD1	-0.992785	0.869745	NA	NA	NA	NA
rs6799661	rs6799661	3	7851482	LMCD1	NA	NA	0.61076	0.767793	NA	NA
rs73012446	rs73012446	3	8470471	LMCD1	NA	NA	-0.776627	0.688693	NA	NA
rs73140789	rs73140789	3	8898618	LMCD1	NA	NA	-0.781441	0.794298	NA	NA
rs73813646	rs73813646	3	8886606	LMCD1	0.961845	0.812858	NA	NA	NA	NA
rs7624569	rs7624569	3	8550015	LMCD1	NA	NA	0.491456	0.87972	NA	NA
rs7647092	rs7647092	3	8528431	LMCD1	NA	NA	0.753973	0.682783	NA	NA
rs7652724	rs7652724	3	7882374	LMCD1	NA	NA	0.463673	0.87029	NA	NA
rs77401692	rs77401692	3	7737342	LMCD1	NA	NA	0.985168	0.676499	NA	NA
rs79413220	rs79413220	3	7736212	LMCD1	-1.07859	0.871886	NA	NA	NA	NA
rs901877	rs901877	3	7889657	LMCD1	NA	NA	0.609409	0.745019	NA	NA
rs9815643	rs9815643	3	7839716	LMCD1	NA	NA	-0.639955	0.755782	NA	NA
rs9818263	rs9818263	3	7998577	LMCD1	NA	NA	-0.572043	0.817314	NA	NA
rs9822595	rs9822595	3	8672389	LMCD1	NA	NA	-0.522724	0.866886	NA	NA
rs9826424	rs9826424	3	7621512	LMCD1	0.556048	0.836167	0.518393	0.790467	NA	NA
rs9827505	rs9827505	3	9187812	LMCD1	NA	NA	-0.881362	0.753478	NA	NA
rs9834202	NA	3	9005903	LMCD1	0.893458	0.860615	NA	NA	NA	NA
rs9853191	rs9853191	3	9170534	LMCD1	NA	NA	-0.660963	0.711494	NA	NA
rs9869090	rs9869090	3	8445837	LMCD1	0.792169	0.800822	NA	NA	NA	NA
JHU_3.196721498	rs34833347	3	196721499	LMLN	-0.27508	0.88125	NA	NA	NA	NA
JHU_3.197011908	rs6769833	3	197011909	LMLN	-0.200887	0.849133	NA	NA	NA	NA
JHU_3.197078367	rs6804263	3	197078368	LMLN	NA	NA	-0.221724	0.876838	NA	NA
JHU_3.197115651	rs142996740	3	197115652	LMLN	0.347846	0.876303	NA	NA	NA	NA
JHU_3.197145034	rs6790365	3	197145035	LMLN	NA	NA	0.173965	0.704351	NA	NA
JHU_3.197145054	rs6779173	3	197145055	LMLN	NA	NA	0.173965	0.704351	NA	NA
JHU_3.197255172	rs62282550	3	197255173	LMLN	-0.170499	0.88125	NA	NA	NA	NA
JHU_3.197281269	rs112070227	3	197281270	LMLN	NA	NA	0.3352	0.68388	NA	NA
JHU_3.197281282	rs113904700	3	197281283	LMLN	NA	NA	0.3352	0.68388	NA	NA
JHU_3.197304887	rs28475582	3	197304888	LMLN	-0.549555	0.383211	NA	NA	NA	NA
JHU_3.197330593	rs111325430	3	197330594	LMLN	0.259119	0.766588	NA	NA	NA	NA
JHU_3.197584293	rs139120606	3	197584294	LMLN	NA	NA	0.223985	0.876083	NA	NA
JHU_3.197623238	rs76111490	3	197623239	LMLN	NA	NA	0.271525	0.880566	NA	NA
JHU_3.197862523	NA	3	197862524	LMLN	NA	NA	0.221394	0.677827	NA	NA
rs1018527	rs1018527	3	197080008	LMLN	NA	NA	-0.139121	0.824099	NA	NA
rs111670957	rs111670957	3	197330584	LMLN	0.268427	0.715481	NA	NA	NA	NA
rs113659665	rs113659665	3	197212301	LMLN	NA	NA	0.322489	0.663131	NA	NA
rs114096641	rs114096641	3	197262193	LMLN	0.257233	0.834359	NA	NA	NA	NA
rs115829261	rs115829261	3	197193200	LMLN	NA	NA	0.322489	0.663131	NA	NA
rs116022991	rs116022991	3	197049105	LMLN	0.3296	0.880606	NA	NA	NA	NA
rs12107210	rs12107210	3	197232480	LMLN	NA	NA	-0.144401	0.879376	NA	NA
rs12491624	rs12491624	3	197071784	LMLN	0.254892	0.780937	NA	NA	NA	NA
rs13079958	rs13079958	3	197125365	LMLN	NA	NA	-0.180652	0.674438	NA	NA
rs13316391	rs13316391	3	196756140	LMLN	0.181641	0.862348	NA	NA	NA	NA
rs2060082	rs2060082	3	197234819	LMLN	NA	NA	-0.168433	0.682783	NA	NA
rs2567332	rs2567332	3	197238324	LMLN	-0.334804	0.752067	NA	NA	NA	NA
rs28703192	rs28703192	3	197346566	LMLN	0.198923	0.879614	0.147166	0.84165	NA	NA
rs36078463	rs36078463	3	197579466	LMLN	-0.269303	0.865714	-0.170898	0.877351	NA	NA
rs4857599	rs4857599	3	197193034	LMLN	-0.270122	0.859953	NA	NA	NA	NA
rs4857607	rs4857607	3	197212660	LMLN	-0.237675	0.779655	NA	NA	NA	NA
rs498738	rs498738	3	196712778	LMLN	-0.208242	0.877365	NA	NA	NA	NA
rs544688	rs544688	3	196703687	LMLN	0.290771	0.852345	NA	NA	NA	NA
rs58491518	rs58491518	3	197029929	LMLN	NA	NA	-0.209987	0.87489	NA	NA
rs59038848	rs59038848	3	197063068	LMLN	-0.231634	0.733842	NA	NA	NA	NA
rs60149583	rs60149583	3	197624444	LMLN	NA	NA	0.191558	0.86132	NA	NA
rs61629536	rs61629536	3	197060992	LMLN	0.224616	0.849287	NA	NA	NA	NA
rs6785072	rs6785072	3	197067678	LMLN	-0.259689	0.768641	NA	NA	NA	NA
rs718501	rs718501	3	197083723	LMLN	0.173713	0.867973	NA	NA	NA	NA
rs73074437	rs73074437	3	197151171	LMLN	-0.176854	0.873994	NA	NA	NA	NA
rs73087510	rs73087510	3	197330577	LMLN	0.259119	0.766588	NA	NA	NA	NA
rs7432589	rs7432589	3	197130073	LMLN	NA	NA	-0.142353	0.820082	NA	NA
rs744409	rs744409	3	197080903	LMLN	0.161675	0.875176	NA	NA	NA	NA
rs75046914	rs75046914	3	197567816	LMLN	NA	NA	0.223985	0.876083	NA	NA
rs7620033	rs7620033	3	197147144	LMLN	NA	NA	-0.166487	0.731574	NA	NA
rs7639745	rs7639745	3	197300565	LMLN	-0.215492	0.835551	NA	NA	NA	NA
rs9325394	rs9325394	3	197239266	LMLN	NA	NA	0.114441	0.862332	NA	NA
rs9325410	rs9325410	3	197580938	LMLN	NA	NA	-0.125008	0.842053	NA	NA
rs9840798	rs9840798	3	197136335	LMLN	NA	NA	0.137122	0.837697	NA	NA
rs9843109	rs9843109	3	197133986	LMLN	NA	NA	0.137122	0.837697	NA	NA
JHU_3.68279411	rs373259936	3	68279412	LMOD3	1.15792	0.779901	NA	NA	NA	NA
JHU_3.68336068	rs73836850	3	68336069	LMOD3	0.779328	0.842373	NA	NA	NA	NA
JHU_3.68336891	rs1110841	3	68336892	LMOD3	NA	NA	-0.842494	0.873563	NA	NA
JHU_3.68454882	NA	3	68454883	LMOD3	0.645524	0.836663	NA	NA	NA	NA
JHU_3.68510531	rs1553824	3	68510532	LMOD3	NA	NA	-0.373958	0.872149	NA	NA
JHU_3.68580649	rs115109848	3	68580650	LMOD3	NA	NA	-1.15415	0.599093	NA	NA
JHU_3.68588809	rs114856090	3	68588810	LMOD3	0.684698	0.83002	0.555484	0.857193	NA	NA
JHU_3.69189369	rs28462053	3	69189370	LMOD3	NA	NA	0.515664	0.763704	NA	NA
JHU_3.69218156	rs10865646	3	69218157	LMOD3	NA	NA	-0.552954	0.736786	NA	NA
JHU_3.69418875	rs5026329	3	69418876	LMOD3	-0.764412	0.541035	NA	NA	NA	NA
JHU_3.69422356	rs75946562	3	69422357	LMOD3	-0.742832	0.818757	NA	NA	NA	NA
JHU_3.69562921	rs55953536	3	69562922	LMOD3	NA	NA	-0.852875	0.821921	NA	NA
JHU_3.69773004	NA	3	69773005	LMOD3	-0.852252	0.874217	NA	NA	NA	NA
rs10049354	rs10049354	3	69033283	LMOD3	-0.666479	0.86939	NA	NA	NA	NA
rs10440086	rs10440086	3	68305892	LMOD3	0.579088	0.857889	NA	NA	NA	NA
rs11128107	rs11128107	3	69047612	LMOD3	0.674204	0.838246	NA	NA	NA	NA
rs11708892	rs11708892	3	68337818	LMOD3	-0.65286	0.766285	NA	NA	NA	NA
rs1388505	rs1388505	3	68373086	LMOD3	-0.900603	0.855219	NA	NA	NA	NA
rs1491748	rs1491748	3	68387992	LMOD3	0.945977	0.328914	NA	NA	NA	NA
rs1498847	rs1498847	3	69605520	LMOD3	NA	NA	-0.716743	0.762806	NA	NA
rs17006574	rs17006574	3	69933408	LMOD3	0.710996	0.752882	-0.606716	0.766182	NA	NA
rs17319	rs17319	3	68979592	LMOD3	-0.57556	0.844078	NA	NA	NA	NA
rs2313283	rs2313283	3	68380055	LMOD3	0.609192	0.649602	NA	NA	NA	NA
rs262215	rs262215	3	68393781	LMOD3	-0.716384	0.488556	NA	NA	NA	NA
rs4303865	rs4303865	3	69500831	LMOD3	0.482975	0.87328	NA	NA	NA	NA
rs4446215	rs4446215	3	69194600	LMOD3	NA	NA	0.439121	0.879154	NA	NA
rs4615083	rs4615083	3	69177524	LMOD3	NA	NA	-0.466239	0.792414	NA	NA
rs4855388	rs4855388	3	69375655	LMOD3	-0.731172	0.872201	NA	NA	NA	NA
rs4855394	rs4855394	3	69418612	LMOD3	-0.764412	0.541035	NA	NA	NA	NA
rs62253050	rs62253050	3	69777594	LMOD3	-0.913189	0.847723	NA	NA	NA	NA
rs6549219	rs6549219	3	69506162	LMOD3	0.44043	0.862653	NA	NA	NA	NA
rs6549250	rs6549250	3	69790157	LMOD3	-0.629998	0.812963	NA	NA	NA	NA
rs6771678	rs6771678	3	68283196	LMOD3	1.07819	0.821654	NA	NA	NA	NA
rs6776172	rs6776172	3	68187910	LMOD3	0.531249	0.858618	NA	NA	NA	NA
rs6797076	rs6797076	3	69205583	LMOD3	NA	NA	0.546653	0.763365	NA	NA
rs6810150	rs6810150	3	68596568	LMOD3	-0.815488	0.873443	NA	NA	NA	NA
rs72914726	rs72914726	3	68451349	LMOD3	0.782215	0.734123	NA	NA	NA	NA
rs72930449	rs72930449	3	68368992	LMOD3	0.945171	0.662994	NA	NA	NA	NA
rs73838685	rs73838685	3	70050404	LMOD3	NA	NA	-0.807453	0.863926	NA	NA
rs7430957	rs7430957	3	69978466	LMOD3	-0.492047	0.828015	NA	NA	NA	NA
rs7635662	rs7635662	3	69421495	LMOD3	-0.521326	0.829179	NA	NA	NA	NA
rs76437415	rs76437415	3	69916945	LMOD3	NA	NA	-0.583534	0.86132	NA	NA
rs79266366	rs79266366	3	69927138	LMOD3	NA	NA	-0.714913	0.777403	NA	NA
rs902709	rs902709	3	70129775	LMOD3	NA	NA	0.517785	0.869523	NA	NA
rs9828387	rs9828387	3	69586487	LMOD3	0.461001	0.86438	NA	NA	NA	NA
rs9829193	rs9829193	3	68299693	LMOD3	-0.48996	0.879734	NA	NA	NA	NA
rs9841363	rs9841363	3	68336144	LMOD3	0.983602	0.620962	NA	NA	NA	NA
rs9844987	rs9844987	3	69170012	LMOD3	NA	NA	-0.44835	0.823348	NA	NA
JHU_3.100759038	NA	3	100759039	LNP1	NA	NA	-0.452833	0.830468	NA	NA
JHU_3.100881269	rs371031443	3	100881270	LNP1	-0.717194	0.667585	NA	NA	NA	NA
JHU_3.101099288	NA	3	101099289	LNP1	NA	NA	0.831382	0.59381	NA	NA
JHU_3.101129733	rs149760091	3	101129734	LNP1	NA	NA	-1.05535	0.696086	NA	NA
JHU_3.99202541	rs2669982	3	99202542	LNP1	NA	NA	-0.539343	0.801317	NA	NA
JHU_3.99551706	NA	3	99551707	LNP1	-0.475464	0.841627	NA	NA	NA	NA
JHU_3.99839730	rs72936565	3	99839731	LNP1	0.700711	0.881435	NA	NA	NA	NA
JHU_3.99854281	rs369148100	3	99854282	LNP1	-1.30559	0.570802	NA	NA	NA	NA
rs10936180	rs10936180	3	100107095	LNP1	0.565795	0.728196	NA	NA	NA	NA
rs1214375	rs1214375	3	100065632	LNP1	0.45355	0.869124	NA	NA	NA	NA
rs1214381	rs1214381	3	100057846	LNP1	0.672226	0.503664	NA	NA	NA	NA
rs12494994	rs12494994	3	99822536	LNP1	-0.709511	0.601217	-0.437053	0.857102	NA	NA
rs1449302	rs1449302	3	100729651	LNP1	NA	NA	-0.418363	0.840689	NA	NA
rs1513306	rs1513306	3	99267976	LNP1	NA	NA	-0.596844	0.730264	NA	NA
rs1513313	NA	3	99257455	LNP1	NA	NA	-0.482744	0.830933	NA	NA
rs1529955	rs1529955	3	100643807	LNP1	NA	NA	0.725205	0.859479	NA	NA
rs1676345	rs1676345	3	100334256	LNP1	-0.508566	0.847506	NA	NA	NA	NA
rs1680499	rs1680499	3	100381957	LNP1	0.371915	0.874251	NA	NA	NA	NA
rs1711557	rs1711557	3	99425669	LNP1	-1.1134	0.383453	NA	NA	NA	NA
rs1971381	rs1971381	3	99450469	LNP1	-0.523791	0.782335	NA	NA	NA	NA
rs2028494	rs2028494	3	100004117	LNP1	-0.572108	0.799833	NA	NA	NA	NA
rs2246096	rs2246096	3	100764309	LNP1	NA	NA	0.404342	0.876535	NA	NA
rs2289508	rs2289508	3	100149154	LNP1	-0.525269	0.861823	NA	NA	NA	NA
rs2595908	rs2595908	3	100716820	LNP1	NA	NA	-0.389665	0.873887	NA	NA
rs2595917	rs2595917	3	100739808	LNP1	NA	NA	-0.482026	0.847731	NA	NA
rs2670331	rs2670331	3	99160633	LNP1	NA	NA	-0.551546	0.612787	NA	NA
rs2670338	rs2670338	3	99162536	LNP1	NA	NA	-0.498478	0.727618	NA	NA
rs2713770	rs2713770	3	100742569	LNP1	NA	NA	0.368712	0.836394	NA	NA
rs3732444	rs3732444	3	99581439	LNP1	-0.475134	0.850651	NA	NA	NA	NA
rs392066	rs392066	3	100058205	LNP1	0.577724	0.797062	NA	NA	NA	NA
rs3921767	rs3921767	3	99602555	LNP1	-0.475134	0.850651	NA	NA	NA	NA
rs4928220	rs4928220	3	99479549	LNP1	-0.48437	0.840855	NA	NA	NA	NA
rs533852	rs533852	3	100994497	LNP1	NA	NA	0.640155	0.787457	NA	NA
rs56312107	rs56312107	3	100883482	LNP1	NA	NA	-0.661036	0.816885	NA	NA
rs57002332	rs57002332	3	101062727	LNP1	0.674636	0.864369	NA	NA	NA	NA
rs6440967	rs6440967	3	99722396	LNP1	-0.538173	0.680191	NA	NA	NA	NA
rs6441316	rs6441316	3	100253841	LNP1	-0.482589	0.816592	NA	NA	NA	NA
rs6441582	rs6441582	3	100854588	LNP1	-0.451396	0.842286	NA	NA	NA	NA
rs652026	rs652026	3	99442809	LNP1	0.438162	0.873806	NA	NA	NA	NA
rs6771745	rs6771745	3	100886622	LNP1	-0.41636	0.87378	NA	NA	NA	NA
rs6777810	rs6777810	3	100247142	LNP1	NA	NA	-0.57464	0.839735	NA	NA
rs6797397	rs6797397	3	100170825	LNP1	-0.536385	0.771945	NA	NA	NA	NA
rs6802765	rs6802765	3	99954721	LNP1	-0.456294	0.859448	NA	NA	NA	NA
rs6804963	rs6804963	3	99990891	LNP1	0.436751	0.861506	NA	NA	NA	NA
rs6807474	rs6807474	3	99165693	LNP1	NA	NA	-0.39977	0.822407	NA	NA
rs6808426	rs6808426	3	100262616	LNP1	-0.482589	0.816592	NA	NA	NA	NA
rs72928697	rs72928697	3	100468885	LNP1	-0.548128	0.856575	NA	NA	NA	NA
rs73860409	rs73860409	3	99431917	LNP1	-1.30193	0.319029	-0.657795	0.870912	NA	NA
rs7613419	rs7613419	3	99152799	LNP1	NA	NA	-0.411016	0.764586	NA	NA
rs792835	rs792835	3	99476295	LNP1	-0.501681	0.783518	NA	NA	NA	NA
rs793443	rs793443	3	99573547	LNP1	0.567798	0.743703	NA	NA	NA	NA
rs793497	rs599609	3	99505610	LNP1	0.458671	0.87826	NA	NA	NA	NA
rs813218	rs813218	3	99592596	LNP1	0.473252	0.871104	NA	NA	NA	NA
rs939443	rs939443	3	101085413	LNP1	NA	NA	-0.419982	0.870655	NA	NA
rs9811920	rs9811920	3	99844293	LNP1	0.550902	0.768956	NA	NA	NA	NA
rs9833797	rs9833797	3	100862071	LNP1	NA	NA	-0.515658	0.8559	NA	NA
rs9857793	rs9857793	3	100186962	LNP1	-0.644527	0.823175	NA	NA	NA	NA
rs9867888	rs9867888	3	100324640	LNP1	-0.637117	0.876002	NA	NA	NA	NA
rs9870022	rs9870022	3	101071429	LNP1	NA	NA	-0.99628	0.24943	NA	NA
rs9873033	rs9873033	3	100072332	LNP1	-0.451169	0.876689	NA	NA	NA	NA
rs9876666	rs9876666	3	100413981	LNP1	-1.08302	0.570802	NA	NA	NA	NA
rs9880062	rs9880062	3	100598675	LNP1	NA	NA	-0.511248	0.856179	NA	NA
rs9880347	rs9880347	3	100772271	LNP1	-1.28714	0.712429	NA	NA	NA	NA
JHU_3.186882995	rs57456288	3	186882996	LPP	NA	NA	-0.267899	0.863126	NA	NA
JHU_3.187032988	rs16861926	3	187032989	LPP	-0.401086	0.601333	NA	NA	NA	NA
JHU_3.187276997	NA	3	187276998	LPP	-0.455033	0.627834	-0.33782	0.708474	NA	NA
JHU_3.187472111	rs182844484	3	187472112	LPP	0.246754	0.815539	0.182205	0.850432	NA	NA
JHU_3.187501863	rs4358291	3	187501864	LPP	-0.161405	0.845288	-0.121018	0.86989	NA	NA
JHU_3.187965049	rs79473246	3	187965050	LPP	NA	NA	-0.192161	0.854324	NA	NA
JHU_3.188164735	rs78302283	3	188164736	LPP	NA	NA	-0.20717	0.85506	NA	NA
JHU_3.188287739	rs7619466	3	188287740	LPP	NA	NA	-0.119876	0.845448	NA	NA
JHU_3.188648961	rs7619613	3	188648962	LPP	-0.370031	0.78643	NA	NA	NA	NA
JHU_3.189085469	rs62289726	3	189085470	LPP	NA	NA	-0.379296	0.586352	NA	NA
JHU_3.189099342	NA	3	189099343	LPP	NA	NA	0.112593	0.763508	NA	NA
kgp5134032	rs57033422	3	186892913	LPP	NA	NA	0.123442	0.864318	NA	NA
rs1003995	rs1003995	3	187089031	LPP	-0.270904	0.834765	-0.239818	0.77407	NA	NA
rs10049099	rs10049099	3	187322482	LPP	-0.165866	0.878626	NA	NA	NA	NA
rs10513815	rs10513815	3	187172954	LPP	NA	NA	-0.218326	0.746094	NA	NA
rs114411397	rs114411397	3	188655024	LPP	-0.278563	0.836179	NA	NA	NA	NA
rs115165025	rs115165025	3	187291436	LPP	-0.379707	0.656012	-0.318733	0.582901	NA	NA
rs11925704	rs11925704	3	188195276	LPP	NA	NA	-0.153715	0.826985	NA	NA
rs12494043	rs12494043	3	188664510	LPP	NA	NA	0.190355	0.839908	NA	NA
rs12638131	rs12638131	3	186945058	LPP	0.210337	0.859796	NA	NA	NA	NA
rs13073419	rs13073419	3	189084917	LPP	NA	NA	-0.126683	0.810607	NA	NA
rs13088424	rs13088424	3	188274288	LPP	NA	NA	-0.120494	0.86059	NA	NA
rs13096106	rs13096106	3	188481816	LPP	-0.18994	0.828905	NA	NA	NA	NA
rs13321831	rs13321831	3	189504491	LPP	0.231225	0.848742	NA	NA	NA	NA
rs1399615	rs1399615	3	189057350	LPP	NA	NA	0.186399	0.839268	NA	NA
rs1464510	rs1464510	3	188112554	LPP	0.146896	0.876661	NA	NA	NA	NA
rs1523468	rs1523468	3	187416253	LPP	NA	NA	0.189765	0.865989	NA	NA
rs16862418	rs16862418	3	187362434	LPP	0.21733	0.841341	0.184779	0.811004	NA	NA
rs17808817	rs17808817	3	187763947	LPP	-0.199343	0.865299	NA	NA	NA	NA
rs189478368	rs189478368	3	187802567	LPP	0.223404	0.686247	NA	NA	NA	NA
rs1993971	rs1993971	3	187919792	LPP	NA	NA	-0.222611	0.623759	NA	NA
rs2037183	rs2037183	3	187795786	LPP	-0.176991	0.786757	-0.133189	0.816143	NA	NA
rs2067078	rs2067078	3	188202550	LPP	NA	NA	0.13402	0.727776	NA	NA
rs2600990	rs2600990	3	187218499	LPP	NA	NA	-0.218326	0.746094	NA	NA
rs2600994	rs2600994	3	187289701	LPP	0.168504	0.850659	0.137759	0.842848	NA	NA
rs2653302	rs2653302	3	187115892	LPP	NA	NA	-0.187775	0.779745	NA	NA
rs2653315	rs2653315	3	187160825	LPP	NA	NA	-0.130664	0.852292	NA	NA
rs2889896	rs2889896	3	188102716	LPP	NA	NA	0.138475	0.766185	NA	NA
rs35471107	rs35471107	3	187349228	LPP	0.177313	0.795013	0.157674	0.701268	NA	NA
rs35827356	rs35827356	3	187777404	LPP	0.227245	0.830875	NA	NA	NA	NA
rs3821820	rs3821820	3	187511001	LPP	0.159628	0.857729	NA	NA	NA	NA
rs3846179	rs3846179	3	186887049	LPP	-0.134597	0.878427	NA	NA	NA	NA
rs4461411	rs4461411	3	188016822	LPP	NA	NA	0.182507	0.787318	NA	NA
rs4686503	rs4686503	3	188881230	LPP	-0.148667	0.858632	NA	NA	NA	NA
rs493784	rs493784	3	187619854	LPP	0.131247	0.873991	NA	NA	NA	NA
rs544966	rs138107862	3	187649735	LPP	NA	NA	-0.160267	0.748137	NA	NA
rs60889150	rs60889150	3	188694140	LPP	NA	NA	-0.132848	0.785811	NA	NA
rs62278039	rs62278039	3	187769712	LPP	0.24505	0.869391	NA	NA	NA	NA
rs62279932	rs62279932	3	189484289	LPP	NA	NA	0.174661	0.879709	NA	NA
rs6444366	rs6444366	3	189053615	LPP	0.162981	0.865404	0.130669	0.865365	NA	NA
rs6783147	rs6783147	3	188923369	LPP	0.134302	0.842207	NA	NA	NA	NA
rs67929845	rs67929845	3	188204332	LPP	-0.139563	0.850511	NA	NA	NA	NA
rs6793410	rs6793410	3	188279625	LPP	NA	NA	-0.119312	0.855163	NA	NA
rs6797146	rs6797146	3	189075327	LPP	NA	NA	-0.152534	0.870765	NA	NA
rs710469	rs710469	3	186984518	LPP	NA	NA	0.116105	0.879376	NA	NA
rs710493	rs710493	3	188694749	LPP	0.162486	0.85907	NA	NA	NA	NA
rs73058764	rs73058764	3	188497704	LPP	NA	NA	-0.232501	0.784133	NA	NA
rs74348435	rs74348435	3	186962122	LPP	-0.210199	0.871587	NA	NA	NA	NA
rs751396	rs751396	3	187071300	LPP	NA	NA	-0.127706	0.814557	NA	NA
rs75548317	rs75548317	3	189455193	LPP	NA	NA	0.178909	0.821602	NA	NA
rs7624251	rs7624251	3	189565689	LPP	NA	NA	0.20047	0.86989	NA	NA
rs7644608	rs7644608	3	187269748	LPP	-0.117321	0.857557	NA	NA	NA	NA
rs77776342	rs77776342	3	187059471	LPP	NA	NA	0.274837	0.788828	NA	NA
rs78747978	rs78747978	3	187798115	LPP	-0.247046	0.758818	NA	NA	NA	NA
rs848993	rs848993	3	188717488	LPP	NA	NA	-0.103123	0.856818	NA	NA
rs9290845	rs9290845	3	186891908	LPP	NA	NA	0.123225	0.862595	NA	NA
rs9812089	rs9812089	3	189592202	LPP	0.130079	0.86939	NA	NA	NA	NA
rs9849231	rs9849231	3	189236003	LPP	0.182728	0.835052	0.140582	0.850429	NA	NA
rs9868086	rs9868086	3	187986482	LPP	-0.198586	0.784796	-0.166792	0.74266	NA	NA
rs9879356	rs9879356	3	189539320	LPP	NA	NA	-0.152825	0.800703	NA	NA
JHU_3.196721498	rs34833347	3	196721499	LRCH3	NA	NA	0.124884	0.767333	NA	NA
JHU_3.196750363	rs73893754	3	196750364	LRCH3	0.150284	0.862653	NA	NA	NA	NA
JHU_3.196831582	NA	3	196831583	LRCH3	-0.0785894	0.8787	NA	NA	NA	NA
JHU_3.197020202	rs1741948	3	197020203	LRCH3	NA	NA	-0.0644793	0.871418	NA	NA
JHU_3.197022353	rs57828780	3	197022354	LRCH3	-0.116923	0.768176	NA	NA	NA	NA
JHU_3.197149800	NA	3	197149801	LRCH3	-0.10772	0.774007	NA	NA	NA	NA
JHU_3.197211478	rs62282491	3	197211479	LRCH3	0.0853325	0.806416	NA	NA	NA	NA
JHU_3.197241759	rs114094527	3	197241760	LRCH3	NA	NA	-0.113972	0.879989	NA	NA
JHU_3.197304903	rs7610849	3	197304904	LRCH3	-0.0937636	0.769152	NA	NA	NA	NA
JHU_3.197310694	NA	3	197310695	LRCH3	0.097201	0.86438	NA	NA	NA	NA
JHU_3.197313419	rs116744010	3	197313420	LRCH3	0.132821	0.864266	NA	NA	NA	NA
JHU_3.197524763	NA	3	197524764	LRCH3	NA	NA	0.108468	0.792078	NA	NA
JHU_3.197564992	rs6784591	3	197564993	LRCH3	NA	NA	-0.0791304	0.840008	NA	NA
JHU_3.197640227	rs28378323	3	197640228	LRCH3	NA	NA	-0.090715	0.863926	NA	NA
JHU_3.197696107	rs79914941	3	197696108	LRCH3	-0.147237	0.718135	NA	NA	NA	NA
JHU_3.197783931	rs67231751	3	197783932	LRCH3	-0.0935846	0.600283	NA	NA	NA	NA
JHU_3.197790014	NA	3	197790015	LRCH3	-0.122137	0.450005	NA	NA	NA	NA
kgp22827070	NA	3	197850287	LRCH3	-0.175155	0.745758	NA	NA	NA	NA
rs111272041	rs111272041	3	196972995	LRCH3	0.0961436	0.835304	NA	NA	NA	NA
rs11185471	rs11185471	3	197185470	LRCH3	-0.066346	0.876689	NA	NA	NA	NA
rs112419372	rs112419372	3	197697750	LRCH3	-0.158582	0.748503	NA	NA	NA	NA
rs112675217	rs112675217	3	197767372	LRCH3	-0.147237	0.718135	NA	NA	NA	NA
rs116022991	rs116022991	3	197049105	LRCH3	-0.143446	0.864176	NA	NA	NA	NA
rs116790412	rs116790412	3	197640974	LRCH3	0.153443	0.836476	NA	NA	NA	NA
rs12108086	rs12108086	3	197321500	LRCH3	-0.0787118	0.875776	NA	NA	NA	NA
rs13092636	rs13092636	3	197162976	LRCH3	0.0870647	0.782451	NA	NA	NA	NA
rs1814917	rs1814917	3	196737295	LRCH3	NA	NA	0.069733	0.804977	NA	NA
rs1963236	rs1963236	3	197196497	LRCH3	0.101399	0.808596	NA	NA	NA	NA
rs2567352	rs2567352	3	197213086	LRCH3	0.138858	0.813072	NA	NA	NA	NA
rs2567364	rs2567364	3	197224594	LRCH3	0.12698	0.841627	NA	NA	NA	NA
rs34000971	NA	3	197782628	LRCH3	-0.119189	0.48494	NA	NA	NA	NA
rs36078463	rs36078463	3	197579466	LRCH3	NA	NA	0.100641	0.844321	NA	NA
rs4621305	rs4621305	3	196572223	LRCH3	NA	NA	-0.0649844	0.86797	NA	NA
rs4638939	rs4638939	3	196556092	LRCH3	NA	NA	-0.137081	0.638499	NA	NA
rs4916555	rs4916555	3	196538648	LRCH3	0.143092	0.866369	NA	NA	NA	NA
rs4916561	rs4916561	3	196576109	LRCH3	NA	NA	-0.072676	0.83914	NA	NA
rs498738	rs498738	3	196712778	LRCH3	0.0922096	0.85434	NA	NA	NA	NA
rs56331842	rs56331842	3	197079746	LRCH3	NA	NA	-0.0750465	0.839398	NA	NA
rs59690019	rs59690019	3	197572012	LRCH3	-0.121235	0.799446	NA	NA	NA	NA
rs60144041	rs60144041	3	196790728	LRCH3	-0.137837	0.817965	NA	NA	NA	NA
rs6583216	rs6583216	3	197187572	LRCH3	-0.0970211	0.826557	NA	NA	NA	NA
rs6782983	rs6782983	3	197629093	LRCH3	NA	NA	-0.0686899	0.767775	NA	NA
rs6785072	rs6785072	3	197067678	LRCH3	NA	NA	0.0775054	0.852509	NA	NA
rs6807621	rs6807621	3	197200887	LRCH3	0.133066	0.787252	NA	NA	NA	NA
rs73085665	rs73085665	3	197311728	LRCH3	0.097201	0.86438	NA	NA	NA	NA
rs73891542	rs73891542	3	196568598	LRCH3	NA	NA	-0.104421	0.820996	NA	NA
rs744409	rs744409	3	197080903	LRCH3	-0.065337	0.879672	NA	NA	NA	NA
rs75634012	rs75634012	3	197683317	LRCH3	0.112595	0.756826	NA	NA	NA	NA
rs7610767	rs7610767	3	197304826	LRCH3	-0.230011	0.74819	NA	NA	NA	NA
rs76482311	rs76482311	3	197645359	LRCH3	NA	NA	-0.0605239	0.877295	NA	NA
rs79074773	rs79074773	3	197595793	LRCH3	-0.143947	0.756826	-0.0998743	0.863585	NA	NA
rs841672	rs841672	3	197526201	LRCH3	NA	NA	-0.0848024	0.708251	NA	NA
rs9813057	rs9813057	3	197210354	LRCH3	-0.0814432	0.812133	NA	NA	NA	NA
rs9825737	rs9825737	3	197502040	LRCH3	NA	NA	0.0900971	0.858716	NA	NA
rs9858636	rs9858636	3	196693115	LRCH3	-0.119371	0.822899	NA	NA	NA	NA
rs9874924	rs9874924	3	197646620	LRCH3	NA	NA	-0.0662178	0.785672	NA	NA
rs9880989	rs9880989	3	197665599	LRCH3	NA	NA	-0.0662178	0.785672	NA	NA
JHU_3.65490025	rs9852908	3	65490026	LRIG1	NA	NA	0.571624	0.853592	NA	NA
JHU_3.65732000	rs112070301	3	65732001	LRIG1	NA	NA	0.377718	0.817156	NA	NA
JHU_3.66053796	rs113682993	3	66053797	LRIG1	-0.578185	0.872755	NA	NA	NA	NA
JHU_3.66060279	NA	3	66060280	LRIG1	0.491585	0.850554	NA	NA	NA	NA
JHU_3.66073992	rs116207882	3	66073993	LRIG1	NA	NA	-0.417193	0.868307	NA	NA
JHU_3.66797587	rs57438521	3	66797588	LRIG1	NA	NA	-0.354823	0.804968	NA	NA
JHU_3.66878774	rs79249040	3	66878775	LRIG1	NA	NA	0.629438	0.834695	NA	NA
JHU_3.66908827	rs115475042	3	66908828	LRIG1	NA	NA	0.573781	0.821417	NA	NA
JHU_3.67264692	rs28666982	3	67264693	LRIG1	0.344748	0.672899	0.247446	0.86932	NA	NA
JHU_3.67275005	rs9809694	3	67275006	LRIG1	NA	NA	-0.634912	0.827824	NA	NA
rs10707018	rs10707018	3	66933062	LRIG1	-0.399133	0.821778	NA	NA	NA	NA
rs115668866	rs115668866	3	67061972	LRIG1	NA	NA	0.430383	0.841009	NA	NA
rs116769799	rs116769799	3	67229035	LRIG1	NA	NA	0.667586	0.800691	NA	NA
rs11711657	rs11711657	3	65515613	LRIG1	-0.28871	0.877297	NA	NA	NA	NA
rs11918964	rs11918964	3	65611029	LRIG1	NA	NA	-0.282832	0.875833	NA	NA
rs11922509	rs11922509	3	65968498	LRIG1	0.427414	0.831737	NA	NA	NA	NA
rs12491013	rs12491013	3	65847080	LRIG1	-0.428772	0.880837	NA	NA	NA	NA
rs12496110	rs12496110	3	65738593	LRIG1	-0.353886	0.874015	NA	NA	NA	NA
rs12637020	rs12637020	3	67418124	LRIG1	0.481914	0.826233	NA	NA	NA	NA
rs13078081	rs13078081	3	66852901	LRIG1	-0.309268	0.8563	-0.293989	0.86704	NA	NA
rs1357830	rs1357830	3	65514406	LRIG1	-0.35365	0.717141	NA	NA	NA	NA
rs1490235	rs1490235	3	67323670	LRIG1	-0.516411	0.840326	NA	NA	NA	NA
rs1563545	rs1563545	3	66700086	LRIG1	-0.307503	0.876807	-0.436185	0.622922	NA	NA
rs17031818	rs17031818	3	65971546	LRIG1	0.398138	0.749514	NA	NA	NA	NA
rs17045609	rs17045609	3	67003606	LRIG1	NA	NA	0.477002	0.846064	NA	NA
rs17073625	rs17073625	3	65729827	LRIG1	NA	NA	0.440044	0.842044	NA	NA
rs17194629	rs17194629	3	67438396	LRIG1	NA	NA	0.492842	0.869831	NA	NA
rs17430709	rs17430709	3	65489584	LRIG1	0.631117	0.75632	NA	NA	NA	NA
rs2060022	rs2060022	3	65999755	LRIG1	NA	NA	-0.344866	0.827502	NA	NA
rs36197457	rs36197457	3	66272039	LRIG1	-0.37137	0.771959	-0.298972	0.865883	NA	NA
rs3856600	rs3856600	3	66525393	LRIG1	0.367066	0.67554	NA	NA	NA	NA
rs3856601	rs3856601	3	66526121	LRIG1	0.337986	0.834126	NA	NA	NA	NA
rs3856602	rs3856602	3	66543201	LRIG1	NA	NA	0.26314	0.880847	NA	NA
rs3952322	rs3952322	3	67421818	LRIG1	0.532921	0.831544	NA	NA	NA	NA
rs4347959	rs4347959	3	67231601	LRIG1	0.310007	0.813676	NA	NA	NA	NA
rs4487196	rs4487196	3	66845554	LRIG1	-0.278179	0.838286	-0.298166	0.786915	NA	NA
rs57831394	rs57831394	3	65687804	LRIG1	0.432271	0.749183	NA	NA	NA	NA
rs62260997	rs62260997	3	66939284	LRIG1	-0.612117	0.779655	NA	NA	NA	NA
rs6548593	rs6548593	3	67536688	LRIG1	NA	NA	-0.325995	0.876113	NA	NA
rs6549588	rs6549588	3	67102024	LRIG1	-0.259525	0.842329	NA	NA	NA	NA
rs6549715	rs6549715	3	67195990	LRIG1	NA	NA	0.366368	0.743741	NA	NA
rs6549843	rs6549843	3	67291478	LRIG1	-0.292143	0.877205	NA	NA	NA	NA
rs6800348	rs6800348	3	67010311	LRIG1	-0.279425	0.853597	NA	NA	NA	NA
rs6802722	rs6802722	3	65990618	LRIG1	0.383959	0.546567	NA	NA	NA	NA
rs6807291	rs6807291	3	67081121	LRIG1	0.563474	0.786757	0.45114	0.874466	NA	NA
rs73127772	rs73127772	3	66140704	LRIG1	-0.525515	0.878216	NA	NA	NA	NA
rs73836318	rs73836318	3	66597260	LRIG1	NA	NA	0.495499	0.839443	NA	NA
rs74418490	rs74418490	3	66411308	LRIG1	NA	NA	0.527858	0.880019	NA	NA
rs75912805	rs75912805	3	66743531	LRIG1	NA	NA	-0.722945	0.745582	NA	NA
rs7609636	rs7609636	3	67195060	LRIG1	-0.373085	0.572235	NA	NA	NA	NA
rs7628120	rs7628120	3	65652373	LRIG1	-0.270603	0.876434	NA	NA	NA	NA
rs7635161	rs7635161	3	66834901	LRIG1	NA	NA	-0.357746	0.844023	NA	NA
rs76803284	rs76803284	3	67287607	LRIG1	0.522713	0.790492	0.634954	0.546844	NA	NA
rs78961792	rs78961792	3	66401761	LRIG1	NA	NA	0.527858	0.880019	NA	NA
rs902320	NA	3	67411103	LRIG1	0.481914	0.826233	NA	NA	NA	NA
rs9810565	rs9810565	3	66003182	LRIG1	NA	NA	-0.400877	0.814557	NA	NA
rs9814525	rs9814525	3	67094975	LRIG1	0.247926	0.880689	NA	NA	NA	NA
rs9839845	rs9839845	3	66712564	LRIG1	NA	NA	0.315194	0.875489	NA	NA
rs9844493	rs9844493	3	67261017	LRIG1	-0.288849	0.842373	NA	NA	NA	NA
rs9850931	rs9850931	3	66795347	LRIG1	NA	NA	-0.267546	0.84244	NA	NA
rs9861183	rs9861183	3	66928844	LRIG1	-0.3775	0.838636	NA	NA	NA	NA
rs9862114	rs9862114	3	66922916	LRIG1	-0.619621	0.793977	NA	NA	NA	NA
rs9872263	rs9872263	3	67040542	LRIG1	-0.299192	0.880741	NA	NA	NA	NA
rs9877428	rs9877428	3	67039109	LRIG1	-0.441273	0.739371	-0.354731	0.851399	NA	NA
JHU_3.45854229	rs57576316	3	45854230	LRRC2	1.48649	0.870096	1.45315	0.870443	NA	NA
JHU_3.46057757	rs79548147	3	46057758	LRRC2	-1.14277	0.878014	NA	NA	NA	NA
JHU_3.46243714	rs41523949	3	46243715	LRRC2	1.13639	0.782032	1.00329	0.833976	NA	NA
JHU_3.46458941	rs6791599	3	46458942	LRRC2	NA	NA	-0.607552	0.876134	NA	NA
JHU_3.46558773	NA	3	46558774	LRRC2	0.807492	0.832246	NA	NA	NA	NA
JHU_3.47149215	NA	3	47149216	LRRC2	-1.43897	0.861591	NA	NA	NA	NA
JHU_3.47318448	NA	3	47318449	LRRC2	-0.704667	0.844176	NA	NA	NA	NA
JHU_3.47370646	rs56126169	3	47370647	LRRC2	0.826723	0.88031	NA	NA	NA	NA
JHU_3.47496583	NA	3	47496584	LRRC2	-0.887292	0.769791	-0.69488	0.872842	NA	NA
JHU_3.47507643	rs58488052	3	47507644	LRRC2	-0.833759	0.787149	-0.78391	0.802712	NA	NA
rs11708257	rs11708257	3	47058057	LRRC2	1.05074	0.821184	1.00715	0.825888	NA	NA
rs11713015	rs11713015	3	46573318	LRRC2	0.788417	0.832642	NA	NA	NA	NA
rs11926063	rs11926063	3	46263717	LRRC2	-1.01269	0.522586	-0.933052	0.598343	NA	NA
rs12636651	rs12636651	3	46282391	LRRC2	NA	NA	0.676282	0.829428	NA	NA
rs17286758	rs17286758	3	46586622	LRRC2	1.01671	0.825168	0.916214	0.856702	NA	NA
rs17784882	rs17784882	3	47544003	LRRC2	-0.818997	0.804563	-0.671788	0.874658	NA	NA
rs1799864	rs1799864	3	46399208	LRRC2	0.718021	0.868439	NA	NA	NA	NA
rs1800944	rs1800944	3	46415397	LRRC2	-1.50659	0.757636	NA	NA	NA	NA
rs1872164	rs1872164	3	47415100	LRRC2	-0.762088	0.821721	-0.692481	0.851374	NA	NA
rs2191028	rs2191028	3	45803585	LRRC2	-0.686417	0.840995	-0.667582	0.844431	NA	NA
rs2531743	rs2531743	3	45838300	LRRC2	0.584831	0.84311	0.77496	0.58212	NA	NA
rs34336178	rs34336178	3	45596658	LRRC2	1.42167	0.247858	NA	NA	NA	NA
rs3733100	rs3733100	3	46009864	LRRC2	NA	NA	0.803432	0.847831	NA	NA
rs41393844	rs41393844	3	46244934	LRRC2	-1.32973	0.789158	NA	NA	NA	NA
rs4683130	rs4683130	3	45639452	LRRC2	0.98137	0.875087	NA	NA	NA	NA
rs4683145	rs4683145	3	45864481	LRRC2	NA	NA	-0.676839	0.861671	NA	NA
rs4858890	rs4858890	3	47405456	LRRC2	-0.796755	0.831372	NA	NA	NA	NA
rs4987124	rs4987124	3	46306642	LRRC2	-1.55603	0.751943	-1.36501	0.81403	NA	NA
rs56404048	rs56404048	3	45633865	LRRC2	-1.4137	0.849199	NA	NA	NA	NA
rs58784389	rs58784389	3	46713224	LRRC2	NA	NA	0.989127	0.825737	NA	NA
rs62246207	rs62246207	3	46753621	LRRC2	-1.11283	0.544579	NA	NA	NA	NA
rs62260743	rs62260743	3	47583208	LRRC2	-0.860044	0.813072	NA	NA	NA	NA
rs6442019	rs6442019	3	46721318	LRRC2	0.755052	0.868053	NA	NA	NA	NA
rs6780013	rs58580778	3	47452118	LRRC2	-0.818997	0.804563	-0.671788	0.874658	NA	NA
rs6791703	rs6791703	3	46569721	LRRC2	0.738223	0.857557	NA	NA	NA	NA
rs6808052	rs6808052	3	46916051	LRRC2	1.60917	0.649602	1.38938	0.767333	NA	NA
rs72882544	rs72882544	3	45680692	LRRC2	-1.05697	0.826557	NA	NA	NA	NA
rs73830753	rs73830753	3	46153497	LRRC2	NA	NA	1.19779	0.801148	NA	NA
rs7649184	rs7649184	3	46652461	LRRC2	-0.602766	0.865317	NA	NA	NA	NA
rs7650366	rs7650366	3	46744966	LRRC2	-0.85768	0.690725	NA	NA	NA	NA
rs78405343	rs78405343	3	46886684	LRRC2	NA	NA	0.79296	0.871502	NA	NA
rs79437458	rs79437458	3	46158773	LRRC2	NA	NA	-0.740327	0.802922	NA	NA
rs79520135	rs79520135	3	46785582	LRRC2	NA	NA	1.08822	0.849555	NA	NA
rs8180040	rs8180040	3	47388947	LRRC2	-0.71974	0.865302	NA	NA	NA	NA
rs900693	rs900693	3	47437449	LRRC2	1.21626	0.874222	NA	NA	NA	NA
rs939421	rs939421	3	46576081	LRRC2	1.06258	0.457411	NA	NA	NA	NA
JHU_3.168519776	rs667458	3	168519777	LRRC34	-1.02608	0.869941	NA	NA	NA	NA
JHU_3.169317546	rs75570500	3	169317547	LRRC34	0.860103	0.865047	NA	NA	NA	NA
JHU_3.169428885	rs192836739	3	169428886	LRRC34	NA	NA	0.915407	0.879096	NA	NA
JHU_3.169457257	NA	3	169457258	LRRC34	NA	NA	-0.835406	0.863342	NA	NA
JHU_3.169583363	rs140646532	3	169583364	LRRC34	-1.31757	0.67552	NA	NA	NA	NA
JHU_3.169648360	rs199849912	3	169648361	LRRC34	NA	NA	-0.448345	0.858623	NA	NA
JHU_3.170250473	rs7621870	3	170250474	LRRC34	NA	NA	-0.566859	0.859382	NA	NA
JHU_3.170342435	rs11917915	3	170342436	LRRC34	-1.00668	0.798435	NA	NA	NA	NA
JHU_3.170388052	rs61791200	3	170388053	LRRC34	-0.533963	0.869247	NA	NA	NA	NA
JHU_3.170398451	rs74893182	3	170398452	LRRC34	NA	NA	-0.531061	0.842392	NA	NA
rs1011295	rs1011295	3	170362619	LRRC34	NA	NA	-0.489596	0.779745	NA	NA
rs1290670	rs1290670	3	169643955	LRRC34	-0.684487	0.681195	NA	NA	NA	NA
rs1317612	rs1317612	3	169588658	LRRC34	-0.591884	0.855043	NA	NA	NA	NA
rs16853935	rs16853935	3	169234529	LRRC34	-0.665271	0.862114	NA	NA	NA	NA
rs1861939	rs1861939	3	170198967	LRRC34	-0.607787	0.880211	NA	NA	NA	NA
rs1881305	rs1881305	3	169221557	LRRC34	-0.536218	0.861847	NA	NA	NA	NA
rs2068178	rs4668079	3	169485639	LRRC34	0.791787	0.869941	NA	NA	NA	NA
rs2280063	rs2280063	3	168645151	LRRC34	-0.669478	0.870815	NA	NA	NA	NA
rs4955643	rs4955643	3	168983620	LRRC34	NA	NA	0.591364	0.758896	NA	NA
rs499061	rs499061	3	170408158	LRRC34	-0.895494	0.591226	-0.573901	0.84657	NA	NA
rs55826426	rs55826426	3	169350840	LRRC34	-0.885391	0.823805	NA	NA	NA	NA
rs61652758	rs61652758	3	168762491	LRRC34	NA	NA	0.891307	0.871955	NA	NA
rs61790201	rs61790201	3	170332626	LRRC34	-0.98926	0.766193	-0.676074	0.878338	NA	NA
rs6444837	rs6444837	3	168781277	LRRC34	0.642983	0.7042	NA	NA	NA	NA
rs6787400	rs6787400	3	170357388	LRRC34	NA	NA	0.537046	0.738305	NA	NA
rs73036364	rs73036364	3	170036325	LRRC34	-1.02038	0.866639	NA	NA	NA	NA
rs73174345	rs73174345	3	169252883	LRRC34	-0.607331	0.864013	NA	NA	NA	NA
rs75972343	rs75972343	3	169646266	LRRC34	-1.25154	0.765966	NA	NA	NA	NA
rs7614694	rs7614694	3	169595485	LRRC34	0.68675	0.675603	NA	NA	NA	NA
rs7625357	rs7625357	3	169347832	LRRC34	NA	NA	-0.564066	0.817637	NA	NA
rs933605	rs933605	3	169344717	LRRC34	0.664472	0.727237	NA	NA	NA	NA
rs9823969	rs9823969	3	168752040	LRRC34	NA	NA	-0.443968	0.843361	NA	NA
rs9828037	rs9828037	3	170204909	LRRC34	0.582762	0.876398	0.604086	0.805694	NA	NA
rs9841319	rs9841319	3	170408254	LRRC34	0.653939	0.873476	0.613609	0.851541	NA	NA
rs9851480	rs9851480	3	169236053	LRRC34	0.601974	0.813374	NA	NA	NA	NA
rs9868633	rs9868633	3	169741291	LRRC34	NA	NA	0.478184	0.853259	NA	NA
rs9880460	rs9880460	3	170250400	LRRC34	NA	NA	0.680243	0.545175	NA	NA
JHU_3.119154424	rs6800371	3	119154425	LRRC58	NA	NA	-0.0967445	0.811004	NA	NA
JHU_3.119181653	rs112328832	3	119181654	LRRC58	NA	NA	-0.140466	0.826675	NA	NA
JHU_3.119207347	NA	3	119207348	LRRC58	NA	NA	-0.226675	0.785811	NA	NA
JHU_3.119220983	rs144159595	3	119220984	LRRC58	NA	NA	-0.144878	0.849879	NA	NA
JHU_3.119264584	rs376637006	3	119264585	LRRC58	NA	NA	0.110112	0.860998	NA	NA
JHU_3.119588091	rs9835522	3	119588092	LRRC58	NA	NA	-0.192117	0.840898	NA	NA
JHU_3.119673153	rs74788098	3	119673154	LRRC58	NA	NA	-0.267686	0.453614	NA	NA
JHU_3.119883229	rs77828307	3	119883230	LRRC58	NA	NA	-0.162449	0.84237	NA	NA
JHU_3.119904952	NA	3	119904953	LRRC58	-0.134405	0.804408	NA	NA	NA	NA
kgp10749419	rs2688643	3	119367390	LRRC58	NA	NA	-0.188194	0.646486	NA	NA
rs112212995	rs112212995	3	119064787	LRRC58	0.18031	0.863078	NA	NA	NA	NA
rs112552070	rs112552070	3	119256308	LRRC58	-0.141138	0.860868	NA	NA	NA	NA
rs11714363	rs11714363	3	119129803	LRRC58	NA	NA	-0.0831927	0.871502	NA	NA
rs11918611	rs11918611	3	119120041	LRRC58	NA	NA	0.118176	0.858192	NA	NA
rs16829840	rs16829840	3	119147958	LRRC58	NA	NA	0.106043	0.811133	NA	NA
rs1880661	rs1880661	3	119278848	LRRC58	NA	NA	-0.124992	0.870272	NA	NA
rs2035669	rs2035669	3	119915437	LRRC58	-0.111603	0.876049	NA	NA	NA	NA
rs2692622	rs2692622	3	119336962	LRRC58	NA	NA	-0.16769	0.803979	NA	NA
rs3195852	rs3195852	3	119157615	LRRC58	NA	NA	-0.092075	0.855163	NA	NA
rs3732367	rs3732367	3	120371643	LRRC58	0.1535	0.84981	NA	NA	NA	NA
rs413163	rs413163	3	120529229	LRRC58	-0.0875831	0.878511	NA	NA	NA	NA
rs4687887	rs4687887	3	119515585	LRRC58	NA	NA	0.104912	0.856013	NA	NA
rs56129904	rs56129904	3	119111808	LRRC58	NA	NA	-0.194732	0.315943	NA	NA
rs624035	rs624035	3	119257079	LRRC58	NA	NA	-0.110643	0.828296	NA	NA
rs74586253	rs74586253	3	119096368	LRRC58	-0.151763	0.825198	NA	NA	NA	NA
rs74934063	rs74934063	3	119246670	LRRC58	NA	NA	-0.226675	0.785811	NA	NA
JHU_3.36290861	rs73827804	3	36290862	LRRFIP2	NA	NA	0.16263	0.785672	NA	NA
JHU_3.36415338	rs28433550	3	36415339	LRRFIP2	NA	NA	0.18265	0.191212	NA	NA
JHU_3.36858831	rs73824499	3	36858832	LRRFIP2	NA	NA	0.0785795	0.859751	NA	NA
JHU_3.36866472	rs199501093	3	36866473	LRRFIP2	NA	NA	-0.0686299	0.874994	NA	NA
JHU_3.37320304	rs77879491	3	37320305	LRRFIP2	NA	NA	-0.124539	0.809329	NA	NA
JHU_3.37410703	NA	3	37410704	LRRFIP2	NA	NA	-0.0795874	0.877787	NA	NA
JHU_3.37456359	rs114018712	3	37456360	LRRFIP2	NA	NA	0.210799	0.476322	NA	NA
JHU_3.37532456	NA	3	37532457	LRRFIP2	0.134904	0.860115	NA	NA	NA	NA
JHU_3.38097026	rs13066673	3	38097027	LRRFIP2	0.0976681	0.874418	NA	NA	NA	NA
rs10510697	rs10510697	3	37856649	LRRFIP2	NA	NA	0.158854	0.64039	NA	NA
rs11129732	rs11129732	3	36831830	LRRFIP2	NA	NA	0.099912	0.619551	NA	NA
rs11129756	rs11129756	3	37344180	LRRFIP2	NA	NA	-0.0837572	0.868906	NA	NA
rs113365453	rs113365453	3	37668897	LRRFIP2	NA	NA	0.136027	0.811344	NA	NA
rs115463424	rs115463424	3	36248995	LRRFIP2	NA	NA	0.129993	0.866022	NA	NA
rs11712950	NA	3	36897812	LRRFIP2	NA	NA	0.151614	0.764141	NA	NA
rs13068896	rs13068896	3	36345769	LRRFIP2	NA	NA	0.132087	0.848464	NA	NA
rs1451794	rs1451794	3	36109184	LRRFIP2	-0.210965	0.848702	NA	NA	NA	NA
rs1472862	rs1472862	3	36825139	LRRFIP2	NA	NA	-0.126562	0.730847	NA	NA
rs17035226	rs17035226	3	36570780	LRRFIP2	-0.217572	0.861496	-0.228519	0.557314	NA	NA
rs199279	rs199279	3	37500658	LRRFIP2	-0.180543	0.810875	NA	NA	NA	NA
rs2162683	rs2162683	3	37516184	LRRFIP2	NA	NA	0.0949708	0.872675	NA	NA
rs2886182	rs2886182	3	38088279	LRRFIP2	NA	NA	0.0736275	0.873465	NA	NA
rs34827295	rs34827295	3	36965123	LRRFIP2	NA	NA	0.122843	0.843521	NA	NA
rs4678516	rs4678516	3	36123358	LRRFIP2	0.103989	0.873039	NA	NA	NA	NA
rs4678545	rs4678545	3	36741335	LRRFIP2	NA	NA	-0.071396	0.871693	NA	NA
rs4678837	rs4678837	3	36138335	LRRFIP2	0.0973366	0.836274	NA	NA	NA	NA
rs4678897	rs4678897	3	36739847	LRRFIP2	NA	NA	-0.0867241	0.788939	NA	NA
rs58637671	rs58637671	3	36101528	LRRFIP2	NA	NA	0.11017	0.825759	NA	NA
rs60154321	rs60154321	3	36595264	LRRFIP2	-0.181603	0.830419	-0.186156	0.446918	NA	NA
rs62244030	rs62244030	3	36351806	LRRFIP2	NA	NA	-0.127619	0.844558	NA	NA
rs6550429	rs6550429	3	36674940	LRRFIP2	NA	NA	-0.0946391	0.862253	NA	NA
rs6599013	rs6599013	3	38073168	LRRFIP2	NA	NA	-0.0928342	0.832814	NA	NA
rs6795407	rs6795407	3	36108994	LRRFIP2	-0.159378	0.546279	-0.0760535	0.875067	NA	NA
rs6795593	rs6795593	3	36971651	LRRFIP2	NA	NA	0.152918	0.624526	NA	NA
rs73824454	rs73824454	3	36750611	LRRFIP2	0.266062	0.808257	NA	NA	NA	NA
rs74734681	rs74734681	3	38062324	LRRFIP2	NA	NA	0.10513	0.863718	NA	NA
rs7616250	rs7616250	3	37980421	LRRFIP2	-0.172726	0.801815	-0.113918	0.847359	NA	NA
rs7632683	rs7632683	3	36794597	LRRFIP2	NA	NA	-0.0976501	0.747203	NA	NA
rs7634964	rs7634964	3	36211317	LRRFIP2	NA	NA	0.122795	0.789926	NA	NA
rs772622	rs772622	3	36297407	LRRFIP2	NA	NA	0.0817628	0.876933	NA	NA
rs78213135	rs78213135	3	37852727	LRRFIP2	NA	NA	-0.1125	0.855163	NA	NA
rs79421338	rs79421338	3	36687425	LRRFIP2	0.164921	0.878014	NA	NA	NA	NA
rs80129671	rs80129671	3	36190574	LRRFIP2	NA	NA	0.100582	0.755877	NA	NA
rs931098	rs931098	3	36339386	LRRFIP2	NA	NA	0.100973	0.842053	NA	NA
rs9834970	rs9834970	3	36856030	LRRFIP2	NA	NA	0.0778528	0.866975	NA	NA
rs9838964	rs9838964	3	36812510	LRRFIP2	NA	NA	0.0889921	0.794121	NA	NA
rs9842768	rs9842768	3	36751494	LRRFIP2	-0.107553	0.845269	NA	NA	NA	NA
rs9849914	rs9849914	3	36749653	LRRFIP2	-0.0956916	0.877365	NA	NA	NA	NA
rs9876871	rs9876871	3	36812570	LRRFIP2	NA	NA	0.101653	0.732068	NA	NA
rs9877525	rs9877525	3	36812936	LRRFIP2	NA	NA	0.125028	0.439308	NA	NA
JHU_3.2998909	rs77549012	3	2998910	LRRN1	NA	NA	0.964502	0.880956	NA	NA
JHU_3.3000110	rs17023520	3	3000111	LRRN1	NA	NA	-0.731762	0.789631	NA	NA
JHU_3.3248528	rs114335095	3	3248529	LRRN1	1.24244	0.849872	NA	NA	NA	NA
JHU_3.3521200	rs9790134	3	3521201	LRRN1	-0.817484	0.776465	NA	NA	NA	NA
JHU_3.3567193	rs373745771	3	3567194	LRRN1	NA	NA	1.2971	0.823616	NA	NA
JHU_3.3700385	rs55821423	3	3700386	LRRN1	-0.911297	0.85288	NA	NA	NA	NA
JHU_3.3712497	rs79203465	3	3712498	LRRN1	-1.07999	0.874217	NA	NA	NA	NA
JHU_3.3713020	rs200337295	3	3713021	LRRN1	NA	NA	0.635287	0.874884	NA	NA
JHU_3.3717610	rs115270370	3	3717611	LRRN1	1.71271	0.686906	NA	NA	NA	NA
JHU_3.3718513	rs9871272	3	3718514	LRRN1	0.655191	0.840095	NA	NA	NA	NA
JHU_3.3885212	rs201890476	3	3885213	LRRN1	-0.703956	0.828905	NA	NA	NA	NA
JHU_3.3995770	rs1243901	3	3995771	LRRN1	NA	NA	-0.669338	0.798052	NA	NA
JHU_3.4001654	rs77251003	3	4001655	LRRN1	NA	NA	-1.30529	0.840024	NA	NA
JHU_3.4099042	rs317534	3	4099043	LRRN1	NA	NA	-0.534716	0.875141	NA	NA
JHU_3.4486261	rs113430757	3	4486262	LRRN1	-0.782672	0.848983	NA	NA	NA	NA
JHU_3.4516415	rs13325272	3	4516416	LRRN1	-1.09958	0.635455	NA	NA	NA	NA
JHU_3.4521635	rs3762742	3	4521636	LRRN1	NA	NA	-0.779884	0.822798	NA	NA
JHU_3.4555401	rs9866278	3	4555402	LRRN1	1.55426	0.778503	NA	NA	NA	NA
JHU_3.4697268	rs73108502	3	4697269	LRRN1	NA	NA	0.985065	0.878911	NA	NA
JHU_3.4801371	rs79746927	3	4801372	LRRN1	NA	NA	-1.09409	0.811096	NA	NA
JHU_3.4880067	rs147167032	3	4880068	LRRN1	1.37152	0.679781	NA	NA	NA	NA
kgp17748079	rs10514655	3	4403276	LRRN1	NA	NA	-0.789504	0.866922	NA	NA
rs1039253	rs1039253	3	3073767	LRRN1	NA	NA	0.708995	0.854865	NA	NA
rs10510243	rs10510243	3	3006444	LRRN1	0.81493	0.788267	NA	NA	NA	NA
rs10510257	rs10510257	3	3346138	LRRN1	0.732841	0.864371	NA	NA	NA	NA
rs11129510	rs11129510	3	3287422	LRRN1	0.84321	0.707547	NA	NA	NA	NA
rs11129561	rs11129561	3	3434542	LRRN1	-0.730529	0.798333	NA	NA	NA	NA
rs11129719	rs11129719	3	3708760	LRRN1	NA	NA	0.798483	0.802566	NA	NA
rs11130153	rs11130153	3	4858539	LRRN1	-1.66771	0.80238	NA	NA	NA	NA
rs1159832	rs1159832	3	3345098	LRRN1	0.898265	0.817215	NA	NA	NA	NA
rs11714953	rs11714953	3	4885221	LRRN1	NA	NA	0.617847	0.836394	NA	NA
rs11924211	rs11924211	3	3472718	LRRN1	0.730938	0.842903	NA	NA	NA	NA
rs12490661	rs12490661	3	2969052	LRRN1	1.26089	0.857889	NA	NA	NA	NA
rs12494869	rs12494869	3	2910980	LRRN1	-1.06364	0.749183	NA	NA	NA	NA
rs12638574	rs12638574	3	3256500	LRRN1	-0.677195	0.775144	NA	NA	NA	NA
rs12639102	rs12639102	3	3502965	LRRN1	-0.650843	0.854274	NA	NA	NA	NA
rs12715156	rs12715156	3	3006133	LRRN1	NA	NA	-0.715008	0.822415	NA	NA
rs13068985	rs13068985	3	3690944	LRRN1	NA	NA	-0.621067	0.868145	NA	NA
rs13075986	rs13075986	3	3900135	LRRN1	-0.653277	0.840855	-0.578039	0.864534	NA	NA
rs13089490	rs72864719	3	3548049	LRRN1	-0.834055	0.849872	NA	NA	NA	NA
rs1348235	rs1348235	3	3808796	LRRN1	NA	NA	0.922621	0.864099	NA	NA
rs1391931	rs1391931	3	2935083	LRRN1	-0.706843	0.858615	NA	NA	NA	NA
rs1396422	rs1396422	3	3536890	LRRN1	NA	NA	-0.884173	0.789384	NA	NA
rs1401371	rs1401371	3	3237623	LRRN1	0.599224	0.874217	NA	NA	NA	NA
rs142454290	rs142454290	3	3316277	LRRN1	1.33769	0.864266	NA	NA	NA	NA
rs1518952	rs1518952	3	3363968	LRRN1	0.992803	0.588641	NA	NA	NA	NA
rs17023680	rs17023680	3	3003178	LRRN1	NA	NA	-1.34962	0.815023	NA	NA
rs17029915	rs17029915	3	3342600	LRRN1	0.79895	0.847073	NA	NA	NA	NA
rs17037518	rs17037518	3	3885609	LRRN1	-0.985628	0.578114	NA	NA	NA	NA
rs17040840	rs17040840	3	4569392	LRRN1	NA	NA	-0.86476	0.846053	NA	NA
rs17632978	rs17632978	3	3564622	LRRN1	NA	NA	0.853022	0.854794	NA	NA
rs17709863	rs17709863	3	4696646	LRRN1	-0.794984	0.771927	NA	NA	NA	NA
rs1825912	rs1825912	3	3866316	LRRN1	NA	NA	0.591371	0.866934	NA	NA
rs1866999	rs1866999	3	4786040	LRRN1	NA	NA	0.698735	0.812219	NA	NA
rs2166070	rs2166070	3	3885463	LRRN1	-0.748394	0.804681	-0.668989	0.826246	NA	NA
rs2648490	rs2648490	3	3995139	LRRN1	0.795665	0.795644	NA	NA	NA	NA
rs2686607	rs2686607	3	4661966	LRRN1	NA	NA	-0.596515	0.842895	NA	NA
rs28509254	rs28509254	3	3885253	LRRN1	NA	NA	0.701688	0.772851	NA	NA
rs28516754	rs28516754	3	3800947	LRRN1	-0.936735	0.55521	NA	NA	NA	NA
rs304060	rs304060	3	4573345	LRRN1	NA	NA	0.795975	0.783062	NA	NA
rs334788	rs334788	3	3153069	LRRN1	NA	NA	0.82361	0.813491	NA	NA
rs344408	rs344408	3	2995735	LRRN1	NA	NA	-0.593118	0.852292	NA	NA
rs344410	rs344410	3	2996963	LRRN1	NA	NA	-0.691022	0.7623	NA	NA
rs344411	rs344411	3	2998163	LRRN1	NA	NA	-0.716291	0.840606	NA	NA
rs344413	rs344413	3	2999859	LRRN1	NA	NA	-0.649908	0.801964	NA	NA
rs35703647	rs35703647	3	3287280	LRRN1	0.914378	0.690311	NA	NA	NA	NA
rs374288034	rs374288034	3	2854988	LRRN1	NA	NA	0.557829	0.875141	NA	NA
rs3846133	rs3846133	3	3128195	LRRN1	NA	NA	-0.653617	0.80498	NA	NA
rs399470	rs399470	3	2997062	LRRN1	NA	NA	-0.754647	0.768954	NA	NA
rs4684373	rs4684373	3	2991923	LRRN1	NA	NA	-0.829283	0.699786	NA	NA
rs4684436	rs4684436	3	4719426	LRRN1	-0.986145	0.808977	NA	NA	NA	NA
rs4685613	rs4685613	3	3233709	LRRN1	NA	NA	0.853275	0.550258	NA	NA
rs4685672	rs4685672	3	3681179	LRRN1	NA	NA	0.813665	0.7862	NA	NA
rs56146738	rs56146738	3	3392463	LRRN1	NA	NA	-0.612004	0.878177	NA	NA
rs56206829	rs56206829	3	3238970	LRRN1	-1.07827	0.72712	NA	NA	NA	NA
rs61580509	rs61580509	3	3838698	LRRN1	-0.9136	0.861678	NA	NA	NA	NA
rs61607846	rs61607846	3	3415497	LRRN1	0.743074	0.838922	NA	NA	NA	NA
rs62228583	rs62228583	3	3157515	LRRN1	-0.990281	0.834359	NA	NA	NA	NA
rs62247368	rs62247368	3	3842164	LRRN1	0.971509	0.843804	NA	NA	NA	NA
rs6442766	rs6442766	3	2975573	LRRN1	-1.01154	0.565356	NA	NA	NA	NA
rs6442809	NA	3	3542973	LRRN1	NA	NA	-1.07753	0.779771	NA	NA
rs6442810	rs6442810	3	3544529	LRRN1	0.656982	0.828259	NA	NA	NA	NA
rs66521652	rs66521652	3	2883889	LRRN1	-1.18141	0.587831	-0.873636	0.808881	NA	NA
rs6782080	rs6782080	3	3003895	LRRN1	NA	NA	-0.612704	0.868304	NA	NA
rs6784855	rs6784855	3	3261533	LRRN1	0.704905	0.873419	NA	NA	NA	NA
rs6791588	rs6791588	3	3503710	LRRN1	-0.829925	0.704492	NA	NA	NA	NA
rs6802925	rs6802925	3	2856644	LRRN1	0.650964	0.835551	NA	NA	NA	NA
rs711582	rs711582	3	3840471	LRRN1	0.896538	0.566326	NA	NA	NA	NA
rs711588	rs711588	3	3305737	LRRN1	NA	NA	-1.06124	0.871502	NA	NA
rs73019259	rs73019259	3	3167495	LRRN1	1.14932	0.841575	NA	NA	NA	NA
rs730718	rs730718	3	3890233	LRRN1	NA	NA	0.68307	0.738108	NA	NA
rs73110406	rs73110406	3	4702221	LRRN1	-1.46496	0.771151	NA	NA	NA	NA
rs73112917	rs73112917	3	3567617	LRRN1	NA	NA	-0.722284	0.857539	NA	NA
rs73113034	rs73113034	3	3889633	LRRN1	-0.968087	0.705416	NA	NA	NA	NA
rs73123376	rs73123376	3	4437714	LRRN1	1.12561	0.662907	NA	NA	NA	NA
rs75171908	rs75171908	3	4034436	LRRN1	NA	NA	1.72547	0.718569	NA	NA
rs7610133	rs7610133	3	3880784	LRRN1	-0.672769	0.832657	NA	NA	NA	NA
rs7611251	rs7611251	3	3745964	LRRN1	0.58014	0.874871	NA	NA	NA	NA
rs7633715	rs7633715	3	3005616	LRRN1	NA	NA	-0.715008	0.822415	NA	NA
rs7634055	rs7634055	3	3542805	LRRN1	NA	NA	-1.0407	0.824264	NA	NA
rs7639988	rs7639988	3	3133584	LRRN1	0.742606	0.877297	NA	NA	NA	NA
rs7640915	rs7640915	3	3840427	LRRN1	-0.728905	0.768307	NA	NA	NA	NA
rs7642453	rs7642453	3	3020468	LRRN1	NA	NA	-0.914422	0.872201	NA	NA
rs76429634	rs76429634	3	3239973	LRRN1	1.297	0.84734	NA	NA	NA	NA
rs7651143	rs7651143	3	3418119	LRRN1	0.802554	0.839089	NA	NA	NA	NA
rs76919216	rs76919216	3	3418242	LRRN1	NA	NA	0.747724	0.859062	NA	NA
rs77034235	rs77034235	3	4400558	LRRN1	NA	NA	-0.789504	0.866922	NA	NA
rs77796086	rs77796086	3	3805747	LRRN1	-0.885421	0.874217	NA	NA	NA	NA
rs78667305	rs78667305	3	4605315	LRRN1	-1.46294	0.871671	NA	NA	NA	NA
rs79304125	rs79304125	3	2860567	LRRN1	NA	NA	0.600473	0.844558	NA	NA
rs795731	rs795731	3	4107729	LRRN1	0.701142	0.830767	NA	NA	NA	NA
rs902982	rs902982	3	4593188	LRRN1	NA	NA	-0.878656	0.843434	NA	NA
rs9311046	rs9311046	3	3476929	LRRN1	-1.56327	0.473097	NA	NA	NA	NA
rs9311144	rs9311144	3	3750142	LRRN1	0.604133	0.871167	NA	NA	NA	NA
rs9815673	rs9815673	3	4431287	LRRN1	NA	NA	0.858336	0.696676	NA	NA
rs9819413	rs9819413	3	3480741	LRRN1	-1.16109	0.593717	NA	NA	NA	NA
rs9844909	rs9844909	3	3887093	LRRN1	0.91936	0.811454	NA	NA	NA	NA
rs9854130	rs9854130	3	3161131	LRRN1	NA	NA	0.784145	0.880113	NA	NA
rs9866247	rs9866247	3	3164288	LRRN1	-0.836024	0.864617	NA	NA	NA	NA
rs9866915	rs9866915	3	3972118	LRRN1	NA	NA	0.9518	0.71795	NA	NA
rs9990190	rs9990190	3	3236755	LRRN1	0.786857	0.853898	NA	NA	NA	NA
JHU_3.193534337	rs2367855	3	193534338	LSG1	NA	NA	0.0668413	0.880023	NA	NA
JHU_3.193695080	rs114620589	3	193695081	LSG1	NA	NA	-0.123058	0.861524	NA	NA
JHU_3.193713677	rs75868434	3	193713678	LSG1	0.0910298	0.862653	NA	NA	NA	NA
JHU_3.193906014	rs114854431	3	193906015	LSG1	NA	NA	0.127082	0.869936	NA	NA
JHU_3.193950051	rs79994128	3	193950052	LSG1	NA	NA	-0.184071	0.726866	NA	NA
JHU_3.193996359	rs11916069	3	193996360	LSG1	NA	NA	-0.115819	0.771245	NA	NA
JHU_3.194064377	rs13323952	3	194064378	LSG1	0.133544	0.862342	0.102308	0.873465	NA	NA
JHU_3.194097092	rs80126491	3	194097093	LSG1	NA	NA	0.156862	0.878839	NA	NA
JHU_3.194292866	rs73211008	3	194292867	LSG1	0.104104	0.849776	NA	NA	NA	NA
JHU_3.194374993	rs1037930	3	194374994	LSG1	NA	NA	-0.0703905	0.86932	NA	NA
JHU_3.194375012	rs1037928	3	194375013	LSG1	NA	NA	-0.0663113	0.879931	NA	NA
JHU_3.194502494	rs58778974	3	194502495	LSG1	0.13929	0.798916	NA	NA	NA	NA
JHU_3.194557104	rs112048123	3	194557105	LSG1	-0.153664	0.855688	-0.124078	0.848121	NA	NA
JHU_3.194564371	rs73206312	3	194564372	LSG1	-0.111542	0.859162	-0.0830951	0.878206	NA	NA
JHU_3.194784559	rs6780283	3	194784560	LSG1	NA	NA	-0.0771256	0.83983	NA	NA
JHU_3.194785967	rs67830521	3	194785968	LSG1	NA	NA	-0.0771256	0.83983	NA	NA
JHU_3.194794094	rs145206170	3	194794095	LSG1	NA	NA	-0.139485	0.855163	NA	NA
kgp5777145	rs62290284	3	194815215	LSG1	NA	NA	0.111409	0.711353	NA	NA
rs10419	rs10419	3	193415262	LSG1	-0.105218	0.867394	NA	NA	NA	NA
rs114754638	rs114754638	3	194251539	LSG1	NA	NA	0.144238	0.879702	NA	NA
rs115717273	rs115717273	3	193994514	LSG1	NA	NA	-0.101391	0.878771	NA	NA
rs115880153	rs115880153	3	193663878	LSG1	NA	NA	-0.162055	0.80726	NA	NA
rs11719165	rs11719165	3	194586088	LSG1	-0.159311	0.482553	-0.147975	0.147554	NA	NA
rs11915218	rs11915218	3	194229159	LSG1	NA	NA	0.071546	0.862253	NA	NA
rs11918985	rs11918985	3	193942879	LSG1	NA	NA	-0.0781884	0.874129	NA	NA
rs12487368	rs12487368	3	193787775	LSG1	NA	NA	-0.12232	0.661679	NA	NA
rs12490777	rs12490777	3	193775609	LSG1	NA	NA	0.0917382	0.677605	NA	NA
rs12630400	rs12630400	3	193810840	LSG1	NA	NA	0.115146	0.870836	NA	NA
rs12637984	rs12637984	3	194260332	LSG1	NA	NA	-0.0771674	0.798425	NA	NA
rs13066084	rs13066084	3	194247363	LSG1	NA	NA	-0.135187	0.65777	NA	NA
rs13075577	rs13075577	3	194263389	LSG1	NA	NA	-0.123352	0.870547	NA	NA
rs13098783	rs13098783	3	194423362	LSG1	0.0741672	0.881051	NA	NA	NA	NA
rs13321995	rs13321995	3	194818087	LSG1	-0.100244	0.856636	NA	NA	NA	NA
rs138355308	rs138355308	3	194557062	LSG1	-0.151373	0.856307	-0.119633	0.857102	NA	NA
rs1675943	rs1675943	3	194387300	LSG1	NA	NA	-0.0720017	0.86914	NA	NA
rs1675951	rs1675951	3	194378497	LSG1	NA	NA	-0.0713173	0.852292	NA	NA
rs1675953	rs1675953	3	194373832	LSG1	NA	NA	-0.0666174	0.877162	NA	NA
rs1873407	rs1873407	3	193693581	LSG1	NA	NA	-0.0907304	0.810433	NA	NA
rs2368048	rs2368048	3	193854961	LSG1	-0.150082	0.870729	NA	NA	NA	NA
rs2676854	rs2676854	3	194709977	LSG1	0.110564	0.871259	NA	NA	NA	NA
rs2676882	rs2676882	3	194766303	LSG1	NA	NA	-0.0840721	0.815279	NA	NA
rs2676889	rs2676889	3	194763601	LSG1	0.138186	0.843853	NA	NA	NA	NA
rs280533	rs280533	3	193425389	LSG1	NA	NA	-0.102334	0.67593	NA	NA
rs35906222	rs35906222	3	193889465	LSG1	NA	NA	0.0961687	0.673776	NA	NA
rs4300953	rs4300953	3	194846903	LSG1	-0.109306	0.760473	NA	NA	NA	NA
rs55861992	rs55861992	3	194248065	LSG1	NA	NA	0.118694	0.868906	NA	NA
rs55865766	rs55865766	3	194188614	LSG1	-0.161393	0.735601	NA	NA	NA	NA
rs55931995	rs55931995	3	194585833	LSG1	0.123675	0.704548	0.0773446	0.852292	NA	NA
rs56027104	rs56027104	3	193456089	LSG1	-0.226593	0.687644	-0.172903	0.719085	NA	NA
rs56116739	rs56116739	3	194583857	LSG1	NA	NA	-0.118567	0.750247	NA	NA
rs56204925	rs56204925	3	194563188	LSG1	-0.111542	0.859162	-0.0830951	0.878206	NA	NA
rs58324221	rs58324221	3	194275968	LSG1	0.137507	0.684098	NA	NA	NA	NA
rs61241513	rs61241513	3	193998343	LSG1	NA	NA	0.0798917	0.836811	NA	NA
rs62286269	rs62286269	3	193767728	LSG1	NA	NA	-0.15687	0.66783	NA	NA
rs62286290	rs62286290	3	193802350	LSG1	NA	NA	0.0839243	0.833095	NA	NA
rs6437384	rs6437384	3	194238889	LSG1	NA	NA	0.0966537	0.755951	NA	NA
rs658904	rs658904	3	193517597	LSG1	NA	NA	-0.0918921	0.737988	NA	NA
rs6764430	rs6764430	3	193489484	LSG1	-0.10435	0.838345	NA	NA	NA	NA
rs6764953	rs6764953	3	194564931	LSG1	-0.114592	0.599222	NA	NA	NA	NA
rs6773029	rs6773029	3	194574108	LSG1	-0.166204	0.859535	-0.140635	0.832527	NA	NA
rs6779726	rs6779726	3	193895196	LSG1	NA	NA	0.0834057	0.85201	NA	NA
rs6805836	rs6805836	3	193864097	LSG1	-0.0930098	0.88125	NA	NA	NA	NA
rs711986	rs711986	3	194256053	LSG1	-0.0894225	0.849856	-0.0827714	0.764733	NA	NA
rs73073656	rs73073656	3	193944490	LSG1	NA	NA	0.113751	0.862781	NA	NA
rs73075694	rs73075694	3	193979362	LSG1	-0.0922542	0.861823	NA	NA	NA	NA
rs73085021	rs73085021	3	194341307	LSG1	NA	NA	0.162996	0.802111	NA	NA
rs7373647	rs7373647	3	194248036	LSG1	NA	NA	-0.133115	0.673049	NA	NA
rs73889158	rs73889158	3	193705703	LSG1	-0.173708	0.810953	NA	NA	NA	NA
rs73889996	rs73889996	3	194668115	LSG1	NA	NA	0.109879	0.854324	NA	NA
rs74705738	rs74705738	3	193772549	LSG1	0.168729	0.789528	NA	NA	NA	NA
rs753628	rs753628	3	194559473	LSG1	-0.187509	0.403081	NA	NA	NA	NA
rs75532285	rs75532285	3	193825943	LSG1	0.133287	0.797768	NA	NA	NA	NA
rs7624193	rs7624193	3	193671336	LSG1	0.0908949	0.862164	NA	NA	NA	NA
rs7636066	rs7636066	3	194567798	LSG1	0.0774933	0.881676	NA	NA	NA	NA
rs76409915	rs76409915	3	194573151	LSG1	0.121864	0.826124	0.0956817	0.825666	NA	NA
rs7643134	rs7643134	3	193664634	LSG1	-0.190839	0.72712	NA	NA	NA	NA
rs7646819	rs7646819	3	193723624	LSG1	0.0989129	0.828563	NA	NA	NA	NA
rs7649510	rs7649510	3	194892578	LSG1	-0.107471	0.863274	NA	NA	NA	NA
rs76650447	rs76650447	3	193820621	LSG1	-0.164541	0.882001	-0.174714	0.736072	NA	NA
rs80029185	rs80029185	3	194525295	LSG1	NA	NA	-0.1039	0.843031	NA	NA
rs80251977	rs80251977	3	193473661	LSG1	NA	NA	-0.117496	0.865759	NA	NA
rs898820	rs898820	3	194392152	LSG1	NA	NA	0.0751111	0.855338	NA	NA
rs923930	rs923930	3	194085223	LSG1	NA	NA	0.0942584	0.75682	NA	NA
rs9825931	rs9825931	3	193728274	LSG1	NA	NA	0.0854345	0.82296	NA	NA
rs9870684	rs9870684	3	194902263	LSG1	NA	NA	-0.117386	0.800866	NA	NA
rs9872487	rs9872487	3	193806588	LSG1	NA	NA	-0.0886887	0.737735	NA	NA
JHU_3.13318636	rs34236965	3	13318637	3	0.137033	0.807191	NA	NA	NA	NA
JHU_3.14123433	rs1997310	3	14123434	3	NA	NA	0.0954118	0.873465	NA	NA
JHU_3.14133686	rs113797200	3	14133687	3	NA	NA	0.0954118	0.873465	NA	NA
JHU_3.14137567	rs28590293	3	14137568	3	NA	NA	0.0954118	0.873465	NA	NA
JHU_3.14137586	rs28729783	3	14137587	3	NA	NA	0.0954118	0.873465	NA	NA
JHU_3.14347925	rs4684202	3	14347926	3	-0.104359	0.854804	NA	NA	NA	NA
JHU_3.14538080	rs202112186	3	14538081	3	-0.217917	0.809356	NA	NA	NA	NA
JHU_3.14623586	rs61446258	3	14623587	3	NA	NA	0.174274	0.863875	NA	NA
JHU_3.15194719	rs11922690	3	15194720	3	0.189182	0.845261	NA	NA	NA	NA
rs116692430	rs116692430	3	14536774	3	-0.217917	0.809356	NA	NA	NA	NA
rs12493865	NA	3	13284483	3	NA	NA	0.133543	0.857702	NA	NA
rs13091718	rs13091718	3	14380774	3	-0.108669	0.861355	NA	NA	NA	NA
rs13314641	rs13314641	3	14529224	3	NA	NA	-0.122338	0.867755	NA	NA
rs242519	rs242519	3	13232556	3	-0.105765	0.871972	NA	NA	NA	NA
rs2733566	rs2733566	3	14136506	3	NA	NA	0.125702	0.856656	NA	NA
rs357125	rs357125	3	13337476	3	NA	NA	-0.102654	0.839331	NA	NA
rs4298030	rs4298030	3	14641414	3	0.107909	0.8787	NA	NA	NA	NA
rs4684964	rs4684964	3	13661601	3	0.175184	0.874871	NA	NA	NA	NA
rs4685137	rs4685137	3	14388278	3	NA	NA	0.136639	0.79899	NA	NA
rs4685168	NA	3	14552994	3	NA	NA	-0.126958	0.873545	NA	NA
rs4685197	rs4685197	3	14623302	3	NA	NA	0.0926818	0.879769	NA	NA
rs4685204	rs4685204	3	14665953	3	0.143116	0.863371	NA	NA	NA	NA
rs58073255	rs58073255	3	14533759	3	NA	NA	-0.0943225	0.875489	NA	NA
rs6442416	rs6442416	3	13907100	3	NA	NA	-0.125765	0.692966	NA	NA
rs6796254	rs6796254	3	14401563	3	-0.106742	0.878216	NA	NA	NA	NA
rs6806084	rs6806084	3	13374244	3	-0.130491	0.853668	NA	NA	NA	NA
rs6808450	rs6808450	3	15152062	3	0.111713	0.859535	NA	NA	NA	NA
rs74869136	rs74869136	3	13291647	3	NA	NA	-0.148279	0.863855	NA	NA
rs7631007	rs7631007	3	15067933	3	-0.311914	0.581913	NA	NA	NA	NA
rs7632937	rs7632937	3	14169079	3	NA	NA	0.112116	0.816022	NA	NA
rs7648762	rs7648762	3	13337553	3	-0.144737	0.847579	NA	NA	NA	NA
rs76998806	rs76998806	3	14804454	3	NA	NA	0.220473	0.745345	NA	NA
rs77894395	rs77894395	3	13797486	3	0.178244	0.87215	NA	NA	NA	NA
rs900179	rs900179	3	14379479	3	-0.192655	0.843265	NA	NA	NA	NA
rs9831778	rs9831778	3	13455492	3	NA	NA	-0.118035	0.86132	NA	NA
rs9833599	rs9833599	3	14265600	3	NA	NA	-0.132995	0.847815	NA	NA
rs9868402	rs9868402	3	14613814	3	-0.136788	0.834755	NA	NA	NA	NA
JHU_3.50499860	rs9311454	3	50499861	LSMEM2	NA	NA	-0.429925	0.878977	NA	NA
JHU_3.50506804	rs57544287	3	50506805	LSMEM2	0.498973	0.867192	NA	NA	NA	NA
JHU_3.50639469	NA	3	50639470	LSMEM2	0.861578	0.808984	NA	NA	NA	NA
rs11711407	rs11711407	3	50225029	LSMEM2	NA	NA	0.453716	0.86932	NA	NA
rs13094785	rs13094785	3	50720909	LSMEM2	0.629764	0.879672	NA	NA	NA	NA
rs13100173	rs13100173	3	50332697	LSMEM2	-0.639446	0.847435	NA	NA	NA	NA
rs13100903	rs13162346	3	50174572	LSMEM2	NA	NA	-0.448086	0.86932	NA	NA
rs1467914	rs1467914	3	50523668	LSMEM2	-0.505495	0.860476	NA	NA	NA	NA
rs3836533	rs3836533	3	50398503	LSMEM2	-0.619631	0.735187	NA	NA	NA	NA
rs388483	rs388483	3	50615539	LSMEM2	-0.541719	0.804776	NA	NA	NA	NA
rs4619816	rs4619816	3	51248198	LSMEM2	-0.52234	0.809671	NA	NA	NA	NA
rs7612641	rs7612641	3	50430478	LSMEM2	0.901872	0.682981	NA	NA	NA	NA
JHU_3.157871264	rs114419582	3	157871265	LXN	-0.499708	0.740189	NA	NA	NA	NA
JHU_3.158154907	rs116736552	3	158154908	LXN	-0.677188	0.872993	NA	NA	NA	NA
JHU_3.158271035	rs7639222	3	158271036	LXN	NA	NA	0.307052	0.780527	NA	NA
JHU_3.158295169	rs6779426	3	158295170	LXN	NA	NA	-0.348	0.803139	NA	NA
JHU_3.158302459	rs6771125	3	158302460	LXN	NA	NA	-0.403843	0.548838	NA	NA
JHU_3.158302844	rs28402669	3	158302845	LXN	NA	NA	-0.395096	0.545898	NA	NA
JHU_3.158306413	rs2886037	3	158306414	LXN	NA	NA	-0.355537	0.793253	NA	NA
JHU_3.158325040	NA	3	158325041	LXN	NA	NA	-0.322378	0.87459	NA	NA
JHU_3.158338640	rs12636691	3	158338641	LXN	NA	NA	-0.311179	0.832495	NA	NA
JHU_3.158393098	NA	3	158393099	LXN	NA	NA	-0.277854	0.857759	NA	NA
JHU_3.158787676	NA	3	158787677	LXN	0.442604	0.861823	NA	NA	NA	NA
JHU_3.159086517	rs6808120	3	159086518	LXN	NA	NA	-0.333635	0.803139	NA	NA
JHU_3.159269339	NA	3	159269340	LXN	NA	NA	-0.332719	0.848852	NA	NA
JHU_3.159320517	rs58246477	3	159320518	LXN	0.33268	0.87877	NA	NA	NA	NA
exm2265515	rs7648196	3	158104706	LXN	-0.340625	0.841256	NA	NA	NA	NA
rs11917829	rs11917829	3	159085425	LXN	NA	NA	-0.279715	0.855862	NA	NA
rs12107648	rs12107648	3	159332305	LXN	NA	NA	0.255074	0.872489	NA	NA
rs12107742	rs12107742	3	158317068	LXN	NA	NA	0.426307	0.327806	NA	NA
rs13096455	rs13096455	3	157743615	LXN	NA	NA	-0.348972	0.876199	NA	NA
rs13315529	rs13315529	3	158328274	LXN	NA	NA	0.458624	0.0258156	NA	NA
rs1346834	rs1346834	3	158490420	LXN	-0.38329	0.866008	-0.304575	0.85094	NA	NA
rs1387693	rs1387693	3	159258371	LXN	NA	NA	-0.491502	0.810995	NA	NA
rs1435643	rs1435643	3	158313003	LXN	NA	NA	-0.403843	0.548838	NA	NA
rs1503108	rs1503108	3	158613140	LXN	0.31219	0.873039	NA	NA	NA	NA
rs15967	rs15967	3	158320703	LXN	NA	NA	-0.403843	0.548838	NA	NA
rs1630524	rs1630524	3	158270299	LXN	NA	NA	0.29281	0.835139	NA	NA
rs1714524	rs1714524	3	158273096	LXN	NA	NA	-0.345914	0.816038	NA	NA
rs17683861	rs17683861	3	158036690	LXN	0.460804	0.776645	NA	NA	NA	NA
rs187345	rs187345	3	158578044	LXN	-0.524524	0.801175	NA	NA	NA	NA
rs1915938	rs1915938	3	157819161	LXN	NA	NA	-0.348972	0.876199	NA	NA
rs2061617	rs2061617	3	158523819	LXN	0.410293	0.824491	0.361858	0.713217	NA	NA
rs2117764	rs2117764	3	158236860	LXN	NA	NA	-0.346863	0.800703	NA	NA
rs2303909	rs2303909	3	158366900	LXN	NA	NA	-0.380278	0.747237	NA	NA
rs2566332	rs2566332	3	158342928	LXN	NA	NA	-0.325947	0.805548	NA	NA
rs2693540	rs2693540	3	158001555	LXN	-0.362431	0.836894	NA	NA	NA	NA
rs2731112	rs2731112	3	158290228	LXN	NA	NA	-0.37121	0.770932	NA	NA
rs340233	rs340233	3	158626899	LXN	NA	NA	-0.275956	0.865989	NA	NA
rs340251	rs340251	3	158599864	LXN	-0.536148	0.879672	NA	NA	NA	NA
rs340254	rs340254	3	158597259	LXN	0.329541	0.877821	NA	NA	NA	NA
rs340260	rs340260	3	158634689	LXN	-0.644305	0.771802	NA	NA	NA	NA
rs340261	rs340261	3	158636057	LXN	NA	NA	-0.302492	0.715071	NA	NA
rs340270	rs340270	3	158594051	LXN	NA	NA	-0.244888	0.865847	NA	NA
rs340280	rs340280	3	158585531	LXN	NA	NA	-0.247661	0.871502	NA	NA
rs3806642	rs3806642	3	158362038	LXN	NA	NA	0.55855	0.237508	NA	NA
rs4142769	rs4142769	3	159173074	LXN	0.535714	0.827458	0.466593	0.731574	NA	NA
rs4875	rs4875	3	158320597	LXN	NA	NA	-0.348	0.803139	NA	NA
rs59718588	rs59718588	3	158386891	LXN	NA	NA	0.412687	0.84097	NA	NA
rs59912597	rs59912597	3	159182891	LXN	NA	NA	-0.6091	0.454717	NA	NA
rs6441230	rs6441230	3	158553250	LXN	NA	NA	0.236665	0.857852	NA	NA
rs6764092	rs6764092	3	157884117	LXN	NA	NA	0.499982	0.654803	NA	NA
rs6792827	rs6792827	3	158545195	LXN	NA	NA	0.304034	0.774266	NA	NA
rs73877220	rs73877220	3	158271855	LXN	0.48637	0.876743	NA	NA	NA	NA
rs7617304	rs7617304	3	158463101	LXN	NA	NA	0.470929	0.389951	NA	NA
rs7617666	rs7617666	3	158039012	LXN	NA	NA	-0.413258	0.780559	NA	NA
rs7635993	rs7635993	3	158459976	LXN	NA	NA	-0.410432	0.715748	NA	NA
rs7641639	rs7641639	3	158725862	LXN	0.379427	0.867447	NA	NA	NA	NA
rs7646881	rs7646881	3	158453279	LXN	NA	NA	0.386395	0.66807	NA	NA
rs77886874	rs77886874	3	159374424	LXN	-0.488517	0.874278	NA	NA	NA	NA
rs827118	rs827118	3	158038442	LXN	NA	NA	0.314408	0.787965	NA	NA
rs8455	rs8455	3	158388780	LXN	-0.32579	0.880075	-0.332168	0.729423	NA	NA
rs9839862	rs9839862	3	159276226	LXN	NA	NA	-0.391311	0.693727	NA	NA
rs9849688	rs9849688	3	158239143	LXN	NA	NA	0.374607	0.399744	NA	NA
rs9864589	rs9864589	3	158430706	LXN	NA	NA	0.793601	0.235634	NA	NA
rs9873667	rs9873667	3	158379649	LXN	-0.359923	0.762202	-0.322178	0.561624	NA	NA
JHU_3.44912979	NA	3	44912980	LZTFL1	NA	NA	0.302155	0.802918	NA	NA
JHU_3.45950833	NA	3	45950834	LZTFL1	-0.336958	0.805662	NA	NA	NA	NA
JHU_3.46440976	rs743661	3	46440977	LZTFL1	0.26542	0.777571	NA	NA	NA	NA
JHU_3.46443768	rs916092	3	46443769	LZTFL1	0.26542	0.777571	NA	NA	NA	NA
JHU_3.46452862	rs6762266	3	46452863	LZTFL1	NA	NA	-0.147666	0.870535	NA	NA
JHU_3.46458941	rs6791599	3	46458942	LZTFL1	NA	NA	-0.168217	0.838516	NA	NA
JHU_3.46484260	rs6441990	3	46484261	LZTFL1	NA	NA	0.208112	0.599093	NA	NA
JHU_3.46484498	rs6441992	3	46484499	LZTFL1	NA	NA	0.208032	0.599481	NA	NA
JHU_3.46485954	rs34940840	3	46485955	LZTFL1	NA	NA	0.208032	0.599481	NA	NA
JHU_3.46489014	rs743659	3	46489015	LZTFL1	NA	NA	0.177939	0.797282	NA	NA
JHU_3.46702966	rs55766363	3	46702967	LZTFL1	0.469516	0.815425	NA	NA	NA	NA
JHU_3.46728786	NA	3	46728787	LZTFL1	NA	NA	-0.418174	0.772364	NA	NA
rs11916758	rs11916758	3	45131916	LZTFL1	0.208453	0.868236	NA	NA	NA	NA
rs12494480	rs12494480	3	45154357	LZTFL1	0.240006	0.853668	NA	NA	NA	NA
rs12635355	rs12635355	3	45228202	LZTFL1	0.36587	0.854302	NA	NA	NA	NA
rs13320534	rs13320534	3	46171700	LZTFL1	0.230334	0.838103	NA	NA	NA	NA
rs1488374	rs1488374	3	45961842	LZTFL1	-0.514529	0.835525	NA	NA	NA	NA
rs1520492	rs1520492	3	46638971	LZTFL1	0.470411	0.853137	NA	NA	NA	NA
rs166499	rs166499	3	45607337	LZTFL1	0.241843	0.854142	NA	NA	NA	NA
rs17078387	rs17078387	3	45917538	LZTFL1	0.360175	0.863713	NA	NA	NA	NA
rs17078449	rs17078449	3	45980673	LZTFL1	0.342747	0.713253	NA	NA	NA	NA
rs2139634	rs2139634	3	46521392	LZTFL1	-0.27057	0.850969	NA	NA	NA	NA
rs267260	rs267260	3	45601252	LZTFL1	0.24614	0.812258	NA	NA	NA	NA
rs267280	rs267280	3	45598744	LZTFL1	-0.236518	0.833288	NA	NA	NA	NA
rs33790	rs33790	3	45296740	LZTFL1	0.229954	0.811454	0.187149	0.72874	NA	NA
rs34703630	rs34703630	3	45166416	LZTFL1	NA	NA	0.189308	0.811207	NA	NA
rs3804580	rs3804580	3	44892033	LZTFL1	-0.229937	0.869941	NA	NA	NA	NA
rs3804583	rs3804583	3	44884647	LZTFL1	-0.286044	0.874015	NA	NA	NA	NA
rs41480152	rs41480152	3	45451623	LZTFL1	0.411456	0.853253	NA	NA	NA	NA
rs4682785	rs4682785	3	45479698	LZTFL1	0.22786	0.821683	NA	NA	NA	NA
rs4683085	rs4683085	3	45221203	LZTFL1	NA	NA	-0.206678	0.771308	NA	NA
rs58095998	rs58095998	3	46730111	LZTFL1	NA	NA	0.235619	0.821921	NA	NA
rs61740461	rs61740461	3	46501308	LZTFL1	-0.276878	0.861285	NA	NA	NA	NA
rs62242540	rs62242540	3	45159034	LZTFL1	0.269208	0.842867	NA	NA	NA	NA
rs6441989	rs6441989	3	46474899	LZTFL1	-0.232399	0.843265	NA	NA	NA	NA
rs6808835	rs6808835	3	46449864	LZTFL1	NA	NA	-0.147666	0.870535	NA	NA
rs72868563	rs72868563	3	45261300	LZTFL1	NA	NA	-0.303052	0.626018	NA	NA
rs7652331	rs7652331	3	45962752	LZTFL1	-0.514529	0.835525	NA	NA	NA	NA
JHU_3.118436596	rs66784212	3	118436597	MAATS1	0.574581	0.775557	NA	NA	NA	NA
JHU_3.118933751	rs115677713	3	118933752	MAATS1	1.2109	0.813676	NA	NA	NA	NA
JHU_3.119433228	rs11709699	3	119433229	MAATS1	-0.964821	0.132217	NA	NA	NA	NA
JHU_3.120020233	rs1492275	3	120020234	MAATS1	NA	NA	0.920844	0.848506	NA	NA
kgp17529635	rs1128293	3	119316828	MAATS1	0.988707	0.818574	NA	NA	NA	NA
kgp17883257	rs12721613	3	119526176	MAATS1	NA	NA	0.677491	0.868906	NA	NA
rs10511395	rs10511395	3	119536559	MAATS1	-0.627343	0.86164	NA	NA	NA	NA
rs1054190	rs1054190	3	119536718	MAATS1	NA	NA	0.9991	0.876298	NA	NA
rs10934483	rs10934483	3	118865609	MAATS1	0.699947	0.831496	0.695109	0.850432	NA	NA
rs1147722	rs1147722	3	120214385	MAATS1	-0.804431	0.793405	NA	NA	NA	NA
rs11539377	rs11539377	3	119219573	MAATS1	NA	NA	0.514941	0.872747	NA	NA
rs11550908	rs11550908	3	118865332	MAATS1	0.699947	0.831496	0.695109	0.850432	NA	NA
rs11927937	rs11927937	3	118893043	MAATS1	NA	NA	0.775545	0.783588	NA	NA
rs1259309	rs1259309	3	120179752	MAATS1	NA	NA	-0.715333	0.873563	NA	NA
rs1259342	rs1259342	3	120194615	MAATS1	NA	NA	0.530275	0.877569	NA	NA
rs12721604	rs12721604	3	119534322	MAATS1	-0.892039	0.873633	NA	NA	NA	NA
rs1303244	rs1303244	3	120218209	MAATS1	-0.699482	0.835378	NA	NA	NA	NA
rs13077101	rs13077101	3	120425331	MAATS1	-0.731014	0.859023	NA	NA	NA	NA
rs13086387	rs6759463	3	119844557	MAATS1	NA	NA	0.881664	0.86132	NA	NA
rs1488763	rs1488763	3	119884663	MAATS1	NA	NA	0.641061	0.736019	NA	NA
rs1852211	rs1852211	3	119274749	MAATS1	NA	NA	1.15487	0.84949	NA	NA
rs2049500	rs2049500	3	119216554	MAATS1	NA	NA	0.506262	0.867931	NA	NA
rs28838888	rs28838888	3	120012083	MAATS1	0.79778	0.634444	NA	NA	NA	NA
rs35949864	rs35949864	3	120329134	MAATS1	0.567302	0.869507	NA	NA	NA	NA
rs384136	rs384136	3	120353215	MAATS1	0.558654	0.868906	NA	NA	NA	NA
rs3901452	rs3901452	3	120232831	MAATS1	-0.556438	0.86989	-0.740221	0.740202	NA	NA
rs4676791	rs4676791	3	120210509	MAATS1	1.00293	0.834765	NA	NA	NA	NA
rs4688005	rs4688005	3	119197285	MAATS1	0.549944	0.845723	NA	NA	NA	NA
rs55846983	rs55846983	3	119963372	MAATS1	-0.64986	0.742582	NA	NA	NA	NA
rs55910624	rs55910624	3	119543921	MAATS1	NA	NA	0.9991	0.876298	NA	NA
rs56129904	rs56129904	3	119111808	MAATS1	NA	NA	-0.759563	0.814946	NA	NA
rs56195264	rs56195264	3	119203154	MAATS1	NA	NA	0.568266	0.875141	NA	NA
rs60626065	NA	3	120263220	MAATS1	NA	NA	-1.15006	0.868006	NA	NA
rs6438555	rs6438555	3	119762844	MAATS1	-0.583607	0.810953	NA	NA	NA	NA
rs6763266	rs6763266	3	119437131	MAATS1	-0.552317	0.847702	NA	NA	NA	NA
rs6771023	rs6771023	3	119693611	MAATS1	-0.583607	0.810953	NA	NA	NA	NA
rs6778570	rs6778570	3	119438608	MAATS1	-0.899835	0.253795	NA	NA	NA	NA
rs6779584	rs6779584	3	118824418	MAATS1	NA	NA	-0.500948	0.870537	NA	NA
rs6804441	rs6804441	3	119260944	MAATS1	NA	NA	1.0392	0.785811	NA	NA
rs72965006	rs72965006	3	119451252	MAATS1	0.954209	0.836663	NA	NA	NA	NA
rs73855270	rs73855270	3	120460084	MAATS1	-0.956366	0.878216	NA	NA	NA	NA
rs7612861	rs7612861	3	119421963	MAATS1	0.974059	0.306579	0.755529	0.743724	NA	NA
rs7612954	rs7612954	3	119422106	MAATS1	0.974059	0.306579	0.755529	0.743724	NA	NA
rs7616603	rs7616603	3	119081865	MAATS1	0.549905	0.860297	NA	NA	NA	NA
rs7628626	rs7628626	3	119244421	MAATS1	0.597927	0.862181	NA	NA	NA	NA
rs7634701	rs7634701	3	119421934	MAATS1	0.974059	0.306579	0.755529	0.743724	NA	NA
rs7634938	rs7634938	3	119895964	MAATS1	NA	NA	0.755615	0.867538	NA	NA
rs7648642	rs7648642	3	119261375	MAATS1	NA	NA	-0.602593	0.808568	NA	NA
rs78302282	rs78302282	3	119265814	MAATS1	0.764183	0.840855	NA	NA	NA	NA
rs78789577	rs78789577	3	118602699	MAATS1	0.827201	0.792563	NA	NA	NA	NA
rs78959228	rs78959228	3	119969796	MAATS1	0.704572	0.814887	NA	NA	NA	NA
rs79772944	rs79772944	3	118954399	MAATS1	NA	NA	-0.812577	0.848212	NA	NA
rs80234913	rs80234913	3	119815397	MAATS1	1.02304	0.604903	NA	NA	NA	NA
rs874478	rs874478	3	120158211	MAATS1	NA	NA	-0.893362	0.804289	NA	NA
rs9810674	NA	3	120007562	MAATS1	0.736577	0.855335	NA	NA	NA	NA
rs9814507	rs9814507	3	118901013	MAATS1	-0.579968	0.85378	NA	NA	NA	NA
rs9845894	rs9845894	3	118492983	MAATS1	-0.587327	0.780552	NA	NA	NA	NA
rs9848716	rs9848716	3	119426307	MAATS1	-0.984171	0.621467	NA	NA	NA	NA
JHU_3.183979208	NA	3	183979209	MAGEF1	0.605087	0.873806	0.462224	0.880768	NA	NA
JHU_3.184009564	rs76189091	3	184009565	MAGEF1	NA	NA	0.415731	0.851015	NA	NA
JHU_3.184178882	NA	3	184178883	MAGEF1	NA	NA	-0.363199	0.667662	NA	NA
JHU_3.184353346	NA	3	184353347	MAGEF1	NA	NA	-0.308931	0.880377	NA	NA
JHU_3.184627915	NA	3	184627916	MAGEF1	NA	NA	-0.696418	0.709925	NA	NA
JHU_3.184837820	rs112689287	3	184837821	MAGEF1	0.717635	0.779442	0.607206	0.700167	NA	NA
JHU_3.184856235	rs6781485	3	184856236	MAGEF1	0.717635	0.779442	0.607206	0.700167	NA	NA
rs10513799	rs10513799	3	184549539	MAGEF1	NA	NA	0.559046	0.453732	NA	NA
rs12492217	rs12492217	3	183786537	MAGEF1	0.299914	0.87879	NA	NA	NA	NA
rs13069321	rs13069321	3	184170992	MAGEF1	NA	NA	0.58664	0.793564	NA	NA
rs1969253	rs1969253	3	183876512	MAGEF1	NA	NA	-0.257303	0.846053	NA	NA
rs2231216	rs2231216	3	183896641	MAGEF1	0.550288	0.774785	NA	NA	NA	NA
rs263004	NA	3	183546083	MAGEF1	NA	NA	0.254399	0.877877	NA	NA
rs28438794	rs28438794	3	184362659	MAGEF1	-0.394524	0.862653	NA	NA	NA	NA
rs4350902	rs4350902	3	184352200	MAGEF1	NA	NA	-0.269034	0.844439	NA	NA
rs4476482	rs4476482	3	184468632	MAGEF1	-0.628005	0.731259	NA	NA	NA	NA
rs4687016	rs4687016	3	184792444	MAGEF1	NA	NA	-0.346713	0.856656	NA	NA
rs58693904	rs58693904	3	184612321	MAGEF1	NA	NA	0.348522	0.764141	NA	NA
rs58786932	rs58786932	3	183430278	MAGEF1	-0.620242	0.728716	NA	NA	NA	NA
rs60179621	rs60179621	3	183772514	MAGEF1	-0.36107	0.842846	NA	NA	NA	NA
rs6443968	NA	3	184170962	MAGEF1	NA	NA	-0.424656	0.624911	NA	NA
rs6443997	rs6443997	3	184533531	MAGEF1	NA	NA	0.23941	0.880957	NA	NA
rs6776999	rs6776999	3	183592567	MAGEF1	NA	NA	-0.237926	0.864617	NA	NA
rs6784357	rs6784357	3	185142317	MAGEF1	0.57253	0.874217	NA	NA	NA	NA
rs6791833	rs6791833	3	184216820	MAGEF1	NA	NA	-0.34972	0.844558	NA	NA
rs6799311	rs6799311	3	185069397	MAGEF1	0.400852	0.834359	0.391184	0.649766	NA	NA
rs6804066	rs6804066	3	185079487	MAGEF1	NA	NA	0.367565	0.617471	NA	NA
rs6807670	rs6807670	3	183778298	MAGEF1	0.318958	0.86646	NA	NA	NA	NA
rs73049622	rs73049622	3	184449009	MAGEF1	0.459836	0.872993	NA	NA	NA	NA
rs73052897	rs73052897	3	185101817	MAGEF1	NA	NA	-0.365311	0.850236	NA	NA
rs73188408	rs73188408	3	184311703	MAGEF1	NA	NA	-0.428664	0.783875	NA	NA
rs7620519	rs7620519	3	184306559	MAGEF1	NA	NA	-0.300595	0.844266	NA	NA
rs7628671	rs7628671	3	183800537	MAGEF1	-0.349905	0.815263	NA	NA	NA	NA
rs7645824	rs7645824	3	185076726	MAGEF1	NA	NA	-0.44783	0.792532	NA	NA
rs7647854	rs7647854	3	184876783	MAGEF1	NA	NA	0.321936	0.786643	NA	NA
rs76538317	rs76538317	3	184322961	MAGEF1	NA	NA	-0.576741	0.7819	NA	NA
rs77946405	rs77946405	3	185059428	MAGEF1	NA	NA	-0.476214	0.8748	NA	NA
rs79934340	rs79934340	3	184886586	MAGEF1	NA	NA	-0.56311	0.768596	NA	NA
rs865808	rs865808	3	183858939	MAGEF1	NA	NA	0.303471	0.812333	NA	NA
JHU_3.50697198	rs3950915	3	50697199	MANF	0.13404	0.832388	NA	NA	NA	NA
JHU_3.51207004	rs373623291	3	51207005	MANF	0.138846	0.830875	NA	NA	NA	NA
JHU_3.51345309	rs2883813	3	51345310	MANF	0.205995	0.579334	NA	NA	NA	NA
JHU_3.51345321	rs2355947	3	51345322	MANF	0.205995	0.579334	NA	NA	NA	NA
kgp17752276	rs2239752	3	50645413	MANF	0.232128	0.645815	0.184612	0.868474	NA	NA
kgp2973141	NA	3	50686517	MANF	0.125118	0.855767	NA	NA	NA	NA
rs201999895	rs201999895	3	50792429	MANF	0.253841	0.838041	NA	NA	NA	NA
rs2035484	rs2035484	3	50721892	MANF	0.210128	0.730353	0.196704	0.833376	NA	NA
rs28730659	rs28730659	3	51733198	MANF	0.30427	0.746941	NA	NA	NA	NA
rs4078296	rs4078296	3	50968897	MANF	0.205579	0.75376	NA	NA	NA	NA
rs4356848	rs4356848	3	51137089	MANF	0.132904	0.841246	NA	NA	NA	NA
rs4367100	rs4367100	3	51245578	MANF	0.205995	0.579334	NA	NA	NA	NA
rs57859638	rs57859638	3	51930850	MANF	-0.284277	0.712627	NA	NA	NA	NA
rs60088142	rs60088142	3	50863389	MANF	0.210128	0.730353	0.196704	0.833376	NA	NA
rs9848727	rs9848727	3	52070955	MANF	-0.14097	0.813806	NA	NA	NA	NA
rs9865532	rs9865532	3	51144316	MANF	0.138984	0.829368	NA	NA	NA	NA
rs9869945	rs9869945	3	50849368	MANF	0.132904	0.841246	NA	NA	NA	NA
JHU_3.184319161	rs112070958	3	184319162	MAP3K13	NA	NA	0.316504	0.792354	NA	NA
JHU_3.184348289	rs6789003	3	184348290	MAP3K13	0.343087	0.840832	NA	NA	NA	NA
JHU_3.184767911	rs13321192	3	184767912	MAP3K13	NA	NA	0.121586	0.875141	NA	NA
JHU_3.184768617	NA	3	184768618	MAP3K13	NA	NA	0.120539	0.877835	NA	NA
JHU_3.184768637	rs13081965	3	184768638	MAP3K13	NA	NA	0.121586	0.875141	NA	NA
JHU_3.184801981	rs56252817	3	184801982	MAP3K13	-0.230299	0.85045	NA	NA	NA	NA
JHU_3.185752437	NA	3	185752438	MAP3K13	NA	NA	0.327932	0.847712	NA	NA
JHU_3.185824498	rs116081039	3	185824499	MAP3K13	NA	NA	-0.224424	0.875141	NA	NA
kgp631173	rs4572747	3	184700356	MAP3K13	NA	NA	0.13846	0.874564	NA	NA
rs1004589	rs1004589	3	186006307	MAP3K13	-0.271201	0.737459	NA	NA	NA	NA
rs1011147	rs1011147	3	184760449	MAP3K13	NA	NA	0.12952	0.858771	NA	NA
rs10937233	rs10937233	3	185680144	MAP3K13	NA	NA	-0.192932	0.803979	NA	NA
rs11706956	rs11706956	3	186073482	MAP3K13	NA	NA	-0.139333	0.870879	NA	NA
rs11915188	rs11915188	3	184446783	MAP3K13	0.405999	0.845516	NA	NA	NA	NA
rs11919970	rs11919970	3	184910133	MAP3K13	-0.286976	0.735202	-0.142541	0.870788	NA	NA
rs12488922	rs12488922	3	184018528	MAP3K13	NA	NA	-0.16331	0.843543	NA	NA
rs12632733	rs12632733	3	184380617	MAP3K13	0.230717	0.845758	NA	NA	NA	NA
rs12637812	rs12637812	3	185729961	MAP3K13	0.238892	0.803049	NA	NA	NA	NA
rs12696521	rs12696521	3	184185085	MAP3K13	0.265455	0.869105	0.17611	0.858801	NA	NA
rs13073050	rs13073050	3	186011186	MAP3K13	0.223276	0.862983	NA	NA	NA	NA
rs13081877	rs13081877	3	185729634	MAP3K13	0.301355	0.682324	0.21876	0.49087	NA	NA
rs1558909	rs1558909	3	186006165	MAP3K13	-0.230449	0.796241	NA	NA	NA	NA
rs16859825	rs16859825	3	184931013	MAP3K13	-0.212248	0.877731	NA	NA	NA	NA
rs1981783	rs1981783	3	186054149	MAP3K13	-0.246446	0.844016	NA	NA	NA	NA
rs2271258	rs2271258	3	184769941	MAP3K13	NA	NA	0.121586	0.875141	NA	NA
rs2300711	rs2300711	3	185913464	MAP3K13	NA	NA	-0.204174	0.878481	NA	NA
rs34885091	rs34885091	3	186102078	MAP3K13	0.261252	0.878216	NA	NA	NA	NA
rs4073440	rs4073440	3	185001083	MAP3K13	0.420053	0.548949	0.178578	0.873377	NA	NA
rs4077189	rs4077189	3	185796785	MAP3K13	NA	NA	-0.224424	0.875141	NA	NA
rs4374519	rs4374519	3	186193569	MAP3K13	-0.495814	0.817233	NA	NA	NA	NA
rs4476482	rs4476482	3	184468632	MAP3K13	NA	NA	0.223727	0.810095	NA	NA
rs4686407	rs4686407	3	184499277	MAP3K13	0.211639	0.878011	NA	NA	NA	NA
rs4686760	rs4686760	3	184514613	MAP3K13	-0.257265	0.872809	NA	NA	NA	NA
rs4687083	rs4687083	3	184857970	MAP3K13	NA	NA	-0.227157	0.821732	NA	NA
rs4912533	rs4912533	3	184013551	MAP3K13	NA	NA	-0.163274	0.804298	NA	NA
rs57699314	rs57699314	3	184183787	MAP3K13	0.376561	0.866225	NA	NA	NA	NA
rs58457964	rs58457964	3	184374248	MAP3K13	0.255741	0.784043	NA	NA	NA	NA
rs59306079	rs59306079	3	186047065	MAP3K13	0.255091	0.835551	NA	NA	NA	NA
rs62287513	rs62287513	3	184104050	MAP3K13	0.509232	0.72164	NA	NA	NA	NA
rs62288575	rs62288575	3	184320888	MAP3K13	NA	NA	-0.194065	0.876832	NA	NA
rs6444089	rs6444089	3	185676350	MAP3K13	-0.269108	0.692495	NA	NA	NA	NA
rs6768604	rs6768604	3	185704345	MAP3K13	-0.412165	0.840864	NA	NA	NA	NA
rs6770319	rs6770319	3	184429411	MAP3K13	0.422826	0.851018	NA	NA	NA	NA
rs6771203	rs6771203	3	185734921	MAP3K13	0.301785	0.786394	0.167515	0.85652	NA	NA
rs6777648	rs6777648	3	184188503	MAP3K13	NA	NA	-0.162543	0.859629	NA	NA
rs6782639	rs6782639	3	184901819	MAP3K13	-0.292542	0.760835	NA	NA	NA	NA
rs6788508	rs6788508	3	184334236	MAP3K13	NA	NA	0.171782	0.874129	NA	NA
rs6799328	rs6799328	3	184682214	MAP3K13	0.273578	0.825633	0.174555	0.825942	NA	NA
rs6802108	rs6802108	3	186148717	MAP3K13	0.210303	0.870957	NA	NA	NA	NA
rs6804066	rs6804066	3	185079487	MAP3K13	-0.233657	0.828862	NA	NA	NA	NA
rs6804537	rs6804537	3	184897801	MAP3K13	NA	NA	0.166735	0.860136	NA	NA
rs73187095	rs73187095	3	184498092	MAP3K13	0.238784	0.861847	NA	NA	NA	NA
rs73188408	rs73188408	3	184311703	MAP3K13	NA	NA	-0.214768	0.802459	NA	NA
rs7374394	rs7374394	3	184945849	MAP3K13	0.242508	0.879041	NA	NA	NA	NA
rs741604	rs741604	3	185592046	MAP3K13	-0.264356	0.826233	NA	NA	NA	NA
rs7432310	rs7432310	3	185036664	MAP3K13	-0.237104	0.813154	-0.165969	0.755874	NA	NA
rs76131432	rs76131432	3	184318764	MAP3K13	0.327108	0.599999	0.162199	0.825542	NA	NA
rs7614436	rs7614436	3	185730227	MAP3K13	0.225631	0.836967	NA	NA	NA	NA
rs77144201	rs77144201	3	184467438	MAP3K13	0.292456	0.858564	NA	NA	NA	NA
rs78043340	rs78043340	3	184425599	MAP3K13	0.486095	0.866715	NA	NA	NA	NA
rs78201367	rs78201367	3	184173791	MAP3K13	0.275016	0.874956	NA	NA	NA	NA
rs78410069	rs78410069	3	184509860	MAP3K13	NA	NA	-0.318601	0.854333	NA	NA
rs79627603	rs79627603	3	184092150	MAP3K13	-0.342856	0.826454	-0.205156	0.855163	NA	NA
rs80315145	rs80315145	3	184412851	MAP3K13	0.353043	0.854405	NA	NA	NA	NA
rs9813291	rs9813291	3	184440920	MAP3K13	NA	NA	-0.275667	0.640186	NA	NA
rs9814115	rs9814115	3	185994412	MAP3K13	NA	NA	0.151877	0.844321	NA	NA
rs9822959	rs9822959	3	184198443	MAP3K13	0.256507	0.862653	0.175964	0.839398	NA	NA
rs9857572	rs9857572	3	184809896	MAP3K13	NA	NA	0.128237	0.875049	NA	NA
rs9858094	rs9858094	3	186132346	MAP3K13	NA	NA	0.268609	0.865067	NA	NA
JHU_3.46954612	rs71328904	3	46954613	MAP4	NA	NA	0.0878714	0.784198	NA	NA
JHU_3.48056810	rs72925466	3	48056811	MAP4	NA	NA	0.166185	0.617077	NA	NA
JHU_3.48394334	rs1870442	3	48394335	MAP4	NA	NA	0.0813422	0.815615	NA	NA
JHU_3.48519695	rs79733115	3	48519696	MAP4	NA	NA	-0.117745	0.682783	NA	NA
JHU_3.48519904	rs375869619	3	48519905	MAP4	NA	NA	0.10194	0.705789	NA	NA
JHU_3.48642723	rs112545345	3	48642724	MAP4	NA	NA	0.126699	0.786327	NA	NA
kgp17944296	rs75665465	3	48461530	MAP4	NA	NA	-0.117745	0.682783	NA	NA
kgp2593569	rs6784322	3	48422235	MAP4	NA	NA	0.0793603	0.813419	NA	NA
rs1014229	rs1014229	3	47652795	MAP4	0.112328	0.879315	0.111008	0.803139	NA	NA
rs1060407	rs1060407	3	47958037	MAP4	NA	NA	-0.110998	0.871418	NA	NA
rs11130158	rs11130158	3	48198300	MAP4	NA	NA	0.0555928	0.86932	NA	NA
rs11928552	rs11928552	3	48739883	MAP4	NA	NA	0.0556033	0.880173	NA	NA
rs1264194	rs1264194	3	48625266	MAP4	NA	NA	0.111718	0.833121	NA	NA
rs13096366	rs13096366	3	48675924	MAP4	0.0796313	0.869124	0.07074	0.84097	NA	NA
rs13324142	rs13324142	3	48669447	MAP4	0.101364	0.818913	0.0760327	0.855633	NA	NA
rs2885510	rs2885510	3	48418226	MAP4	NA	NA	0.0647253	0.872233	NA	NA
rs3087866	rs3087866	3	49054692	MAP4	NA	NA	0.0816186	0.864099	NA	NA
rs319694	rs319694	3	47884953	MAP4	0.0736423	0.855127	NA	NA	NA	NA
rs319696	rs319696	3	47943861	MAP4	-0.106033	0.869895	NA	NA	NA	NA
rs35863063	rs35863063	3	47619025	MAP4	-0.106529	0.839519	NA	NA	NA	NA
rs3774808	rs3774808	3	48481647	MAP4	NA	NA	0.0856454	0.737988	NA	NA
rs4858887	rs4858887	3	48092017	MAP4	NA	NA	-0.110998	0.871418	NA	NA
rs4974081	rs4974081	3	49070499	MAP4	NA	NA	0.0816186	0.864099	NA	NA
rs56411893	rs56411893	3	48769855	MAP4	0.0940218	0.874418	0.0959907	0.774397	NA	NA
rs6442117	rs6442117	3	48419897	MAP4	NA	NA	0.0647253	0.872233	NA	NA
rs6768699	rs6768699	3	47752748	MAP4	0.0773705	0.845225	NA	NA	NA	NA
rs730566	rs730566	3	48487048	MAP4	NA	NA	0.103957	0.845841	NA	NA
rs7618758	rs7618758	3	47762483	MAP4	0.0773705	0.845225	NA	NA	NA	NA
rs7626978	rs7626978	3	48505831	MAP4	NA	NA	-0.0996217	0.368822	NA	NA
rs7651407	rs147700693	3	48443816	MAP4	NA	NA	0.0829849	0.791847	NA	NA
rs777016	rs777016	3	47936671	MAP4	0.0995838	0.688004	0.0859755	0.612787	NA	NA
rs9835827	rs9835827	3	48549762	MAP4	NA	NA	0.094268	0.809082	NA	NA
rs9838618	rs9838618	3	48487353	MAP4	NA	NA	0.0856454	0.737988	NA	NA
rs9843316	rs9843316	3	48635680	MAP4	0.117926	0.766502	NA	NA	NA	NA
rs986741	rs986741	3	48395332	MAP4	-0.107244	0.728196	-0.0771092	0.81199	NA	NA
JHU_3.182907409	rs72497175	3	182907410	MAP6D1	NA	NA	-0.810089	0.797623	NA	NA
JHU_3.183037327	NA	3	183037328	MAP6D1	NA	NA	0.502866	0.867514	NA	NA
JHU_3.183120670	rs75244167	3	183120671	MAP6D1	NA	NA	-0.388075	0.804392	NA	NA
JHU_3.183176780	rs66938716	3	183176781	MAP6D1	-0.469282	0.880873	0.516032	0.640887	NA	NA
JHU_3.183356626	rs35993231	3	183356627	MAP6D1	0.451878	0.841627	NA	NA	NA	NA
JHU_3.183356646	rs4618245	3	183356647	MAP6D1	0.451878	0.841627	NA	NA	NA	NA
JHU_3.183360603	rs201878953	3	183360604	MAP6D1	0.451878	0.841627	NA	NA	NA	NA
JHU_3.183360612	rs201799468	3	183360613	MAP6D1	0.451878	0.841627	NA	NA	NA	NA
JHU_3.183363255	rs6772397	3	183363256	MAP6D1	0.503821	0.799992	NA	NA	NA	NA
JHU_3.183363269	rs6797004	3	183363270	MAP6D1	0.451878	0.841627	NA	NA	NA	NA
JHU_3.183374895	rs78607602	3	183374896	MAP6D1	0.451878	0.841627	NA	NA	NA	NA
JHU_3.183489330	rs5025933	3	183489331	MAP6D1	-0.613466	0.85984	-0.570241	0.746507	NA	NA
JHU_3.183600227	NA	3	183600228	MAP6D1	0.752074	0.873806	NA	NA	NA	NA
JHU_3.184238343	rs4912582	3	184238344	MAP6D1	-0.584996	0.853475	NA	NA	NA	NA
JHU_3.184353346	NA	3	184353347	MAP6D1	-0.572245	0.854409	NA	NA	NA	NA
JHU_3.184473291	NA	3	184473292	MAP6D1	NA	NA	-0.834471	0.864901	NA	NA
rs1000002	rs1000002	3	183635768	MAP6D1	NA	NA	-0.549206	0.780335	NA	NA
rs11917105	rs11917105	3	183371250	MAP6D1	0.451878	0.841627	NA	NA	NA	NA
rs12492217	rs12492217	3	183786537	MAP6D1	NA	NA	0.380265	0.7787	NA	NA
rs12632177	rs12632177	3	183056598	MAP6D1	NA	NA	-0.922566	0.647782	NA	NA
rs13096674	rs13096674	3	184242123	MAP6D1	-0.613693	0.836882	NA	NA	NA	NA
rs1509015	rs1509015	3	183082549	MAP6D1	NA	NA	0.486601	0.608209	NA	NA
rs16857277	rs16857277	3	183018012	MAP6D1	NA	NA	0.535521	0.861102	NA	NA
rs16857466	rs16857466	3	183143387	MAP6D1	NA	NA	-0.316282	0.862953	NA	NA
rs1879784	rs1879784	3	183203034	MAP6D1	NA	NA	-0.442915	0.860501	NA	NA
rs1969253	rs1969253	3	183876512	MAP6D1	NA	NA	-0.313467	0.868076	NA	NA
rs2377101	rs2377101	3	184485570	MAP6D1	-0.535882	0.727265	NA	NA	NA	NA
rs3732591	rs3732591	3	183182461	MAP6D1	NA	NA	-0.430452	0.752842	NA	NA
rs3736535	rs3736535	3	183432983	MAP6D1	0.662558	0.871472	NA	NA	NA	NA
rs374328213	rs374328213	3	183411901	MAP6D1	0.450439	0.871149	NA	NA	NA	NA
rs3892035	rs3892035	3	184203031	MAP6D1	NA	NA	-0.632268	0.827742	NA	NA
rs4074989	rs4074989	3	184355105	MAP6D1	NA	NA	-0.309171	0.878065	NA	NA
rs4585173	rs4585173	3	184360010	MAP6D1	NA	NA	-0.437284	0.842095	NA	NA
rs4621309	rs4621309	3	184410071	MAP6D1	NA	NA	0.359147	0.796098	NA	NA
rs4686407	rs4686407	3	184499277	MAP6D1	0.475824	0.861654	NA	NA	NA	NA
rs4859188	rs4859188	3	183142544	MAP6D1	NA	NA	0.41795	0.846072	NA	NA
rs4912474	rs4912474	3	183866486	MAP6D1	NA	NA	0.410791	0.812223	NA	NA
rs4912574	rs4912574	3	184223392	MAP6D1	-0.481899	0.858966	NA	NA	NA	NA
rs56071322	rs56071322	3	183132432	MAP6D1	NA	NA	-0.417111	0.86031	NA	NA
rs562	rs562	3	183637845	MAP6D1	NA	NA	0.352835	0.812035	NA	NA
rs57899856	rs57899856	3	183188619	MAP6D1	NA	NA	-0.339035	0.878065	NA	NA
rs59510332	rs59510332	3	183186976	MAP6D1	-0.532751	0.874637	NA	NA	NA	NA
rs60340296	rs60340296	3	183187688	MAP6D1	NA	NA	-0.359503	0.86132	NA	NA
rs60976306	rs60976306	3	184451014	MAP6D1	NA	NA	-0.481176	0.811742	NA	NA
rs6443905	rs6443905	3	183550599	MAP6D1	-0.874576	0.851117	NA	NA	NA	NA
rs6443997	rs6443997	3	184533531	MAP6D1	NA	NA	0.331233	0.86003	NA	NA
rs67343033	rs67343033	3	182668445	MAP6D1	NA	NA	0.464283	0.858192	NA	NA
rs6765267	rs6765267	3	183815439	MAP6D1	NA	NA	0.445526	0.699653	NA	NA
rs6770597	rs6770597	3	183114501	MAP6D1	NA	NA	-0.493789	0.858698	NA	NA
rs6770912	rs6770912	3	183043851	MAP6D1	NA	NA	-0.424028	0.806054	NA	NA
rs6771739	rs6771739	3	184506578	MAP6D1	0.578939	0.86164	NA	NA	NA	NA
rs6776999	rs6776999	3	183592567	MAP6D1	-0.403505	0.866715	NA	NA	NA	NA
rs6786156	rs6786156	3	184469113	MAP6D1	-0.489142	0.786852	NA	NA	NA	NA
rs67915160	rs67915160	3	183131829	MAP6D1	NA	NA	-0.54239	0.69198	NA	NA
rs6792565	rs6792565	3	183182449	MAP6D1	0.559979	0.83961	NA	NA	NA	NA
rs6799146	rs6799146	3	184124139	MAP6D1	NA	NA	-0.363202	0.8748	NA	NA
rs6807489	rs6807489	3	183394462	MAP6D1	0.51815	0.826454	NA	NA	NA	NA
rs6807670	rs6807670	3	183778298	MAP6D1	NA	NA	0.399398	0.75559	NA	NA
rs6809726	rs6809726	3	183183776	MAP6D1	NA	NA	0.667013	0.209391	NA	NA
rs73055704	rs73055704	3	184116402	MAP6D1	0.923833	0.814601	NA	NA	NA	NA
rs73188408	rs73188408	3	184311703	MAP6D1	-0.674948	0.833591	NA	NA	NA	NA
rs7614232	rs7614232	3	184452676	MAP6D1	NA	NA	-0.387006	0.843876	NA	NA
rs7618957	rs7618957	3	183302973	MAP6D1	NA	NA	0.49657	0.747899	NA	NA
rs7627615	rs7627615	3	183818416	MAP6D1	NA	NA	-0.699811	0.836379	NA	NA
rs7635371	rs7635371	3	184498307	MAP6D1	NA	NA	-0.477853	0.756889	NA	NA
rs7646621	rs7646621	3	183640865	MAP6D1	NA	NA	0.450496	0.571025	NA	NA
rs7648737	rs7648737	3	183800463	MAP6D1	NA	NA	-0.531062	0.780975	NA	NA
rs76575391	rs76575391	3	182721367	MAP6D1	-0.65829	0.862653	NA	NA	NA	NA
rs78043340	rs78043340	3	184425599	MAP6D1	NA	NA	-0.78528	0.866022	NA	NA
rs869023	NA	3	183196803	MAP6D1	NA	NA	-0.511355	0.742222	NA	NA
rs9812135	rs9812135	3	184476087	MAP6D1	NA	NA	-0.341662	0.87265	NA	NA
rs9813291	rs9813291	3	184440920	MAP6D1	NA	NA	-0.864805	0.231256	NA	NA
rs9831413	rs9831413	3	184218869	MAP6D1	NA	NA	0.350217	0.863926	NA	NA
rs9844571	rs9844571	3	184445284	MAP6D1	NA	NA	-0.352633	0.870337	NA	NA
rs9856997	rs9856997	3	183397507	MAP6D1	0.451878	0.841627	NA	NA	NA	NA
rs9877814	rs9877814	3	184286049	MAP6D1	0.449133	0.878468	NA	NA	NA	NA
JHU_3.50639469	NA	3	50639470	MAPKAPK3	0.231736	0.859479	NA	NA	NA	NA
JHU_3.50697198	rs3950915	3	50697199	MAPKAPK3	0.145677	0.844179	NA	NA	NA	NA
JHU_3.51198524	NA	3	51198525	MAPKAPK3	0.143879	0.877768	NA	NA	NA	NA
JHU_3.51552124	rs58009780	3	51552125	MAPKAPK3	NA	NA	0.162255	0.878065	NA	NA
kgp2973141	NA	3	50686517	MAPKAPK3	0.152824	0.824766	0.122842	0.875141	NA	NA
kgp989947	rs113063824	3	50926499	MAPKAPK3	0.169348	0.809218	0.133783	0.871418	NA	NA
rs1046956	rs1046956	3	50222926	MAPKAPK3	NA	NA	-0.163874	0.86349	NA	NA
rs1107312	rs1107312	3	50539219	MAPKAPK3	NA	NA	0.315646	0.757017	NA	NA
rs11130218	rs11130218	3	49752372	MAPKAPK3	-0.144993	0.87826	NA	NA	NA	NA
rs13094785	rs13094785	3	50720909	MAPKAPK3	0.221058	0.832214	NA	NA	NA	NA
rs1466685	NA	3	49760039	MAPKAPK3	0.250255	0.872839	NA	NA	NA	NA
rs1843073	rs1843073	3	50723398	MAPKAPK3	0.267163	0.783838	NA	NA	NA	NA
rs3197999	rs3197999	3	49721532	MAPKAPK3	-0.246339	0.643596	NA	NA	NA	NA
rs377475168	rs377475168	3	50834521	MAPKAPK3	0.267163	0.783838	NA	NA	NA	NA
rs4356848	rs4356848	3	51137089	MAPKAPK3	0.168163	0.784973	NA	NA	NA	NA
rs4687592	rs4687592	3	51655856	MAPKAPK3	NA	NA	0.162255	0.878065	NA	NA
rs6446246	rs6446246	3	51039817	MAPKAPK3	0.267163	0.783838	NA	NA	NA	NA
rs73078648	rs73078648	3	51479856	MAPKAPK3	-0.227463	0.840864	NA	NA	NA	NA
rs7612641	rs7612641	3	50430478	MAPKAPK3	0.225034	0.830875	NA	NA	NA	NA
rs7614881	rs7614881	3	51038375	MAPKAPK3	0.19538	0.71056	NA	NA	NA	NA
rs9825283	NA	3	50712159	MAPKAPK3	0.271302	0.777715	NA	NA	NA	NA
rs9825535	rs9825535	3	50772664	MAPKAPK3	0.151031	0.853253	NA	NA	NA	NA
rs9858542	rs9858542	3	49701983	MAPKAPK3	-0.219693	0.810048	NA	NA	NA	NA
rs9865532	rs9865532	3	51144316	MAPKAPK3	0.153989	0.835654	0.130882	0.865997	NA	NA
rs9869945	rs9869945	3	50849368	MAPKAPK3	0.168163	0.784973	NA	NA	NA	NA
JHU_3.191670533	rs11360612	3	191670534	MB21D2	-0.405529	0.708249	NA	NA	NA	NA
JHU_3.191695002	rs2366227	3	191695003	MB21D2	NA	NA	-0.480407	0.856179	NA	NA
JHU_3.191696717	rs2669957	3	191696718	MB21D2	NA	NA	-0.480407	0.856179	NA	NA
JHU_3.191982671	rs9857532	3	191982672	MB21D2	NA	NA	0.352903	0.876942	NA	NA
JHU_3.192053053	rs76527141	3	192053054	MB21D2	0.656215	0.810098	NA	NA	NA	NA
JHU_3.192059728	NA	3	192059729	MB21D2	NA	NA	-0.343067	0.816683	NA	NA
JHU_3.192060681	rs72607872	3	192060682	MB21D2	NA	NA	0.337905	0.828047	NA	NA
JHU_3.192061114	rs13090561	3	192061115	MB21D2	0.459655	0.879508	NA	NA	NA	NA
JHU_3.192065425	rs10460903	3	192065426	MB21D2	NA	NA	-0.353831	0.852292	NA	NA
JHU_3.192070341	rs11924254	3	192070342	MB21D2	NA	NA	0.353441	0.784004	NA	NA
JHU_3.192072741	NA	3	192072742	MB21D2	NA	NA	-0.411612	0.735608	NA	NA
JHU_3.192103266	rs77952747	3	192103267	MB21D2	0.573754	0.873862	NA	NA	NA	NA
JHU_3.192104724	rs73193583	3	192104725	MB21D2	NA	NA	-0.837734	0.703462	NA	NA
JHU_3.192134118	rs2692700	3	192134119	MB21D2	-0.284307	0.871013	NA	NA	NA	NA
JHU_3.192142265	rs2366663	3	192142266	MB21D2	NA	NA	0.354819	0.866022	NA	NA
JHU_3.192150226	rs6444640	3	192150227	MB21D2	NA	NA	-0.414881	0.785306	NA	NA
JHU_3.192236514	rs55959898	3	192236515	MB21D2	0.549871	0.871483	NA	NA	NA	NA
JHU_3.192240363	rs6766568	3	192240364	MB21D2	0.344017	0.793901	NA	NA	NA	NA
JHU_3.192271492	rs73887625	3	192271493	MB21D2	0.573089	0.840864	NA	NA	NA	NA
JHU_3.192288875	rs75841232	3	192288876	MB21D2	NA	NA	-0.814858	0.794112	NA	NA
JHU_3.192292777	rs61094362	3	192292778	MB21D2	NA	NA	-0.565356	0.728563	NA	NA
JHU_3.192313984	rs2654693	3	192313985	MB21D2	-0.291531	0.875353	NA	NA	NA	NA
JHU_3.192317057	rs201018516	3	192317058	MB21D2	-0.301259	0.870637	NA	NA	NA	NA
JHU_3.192335002	rs113711133	3	192335003	MB21D2	NA	NA	-0.675231	0.878952	NA	NA
JHU_3.192358587	NA	3	192358588	MB21D2	-0.992326	0.577094	-1.31406	0.1725	NA	NA
JHU_3.192612847	rs1463879	3	192612848	MB21D2	0.387535	0.873443	NA	NA	NA	NA
JHU_3.192757470	rs76040748	3	192757471	MB21D2	-0.576802	0.839424	-0.61499	0.844558	NA	NA
JHU_3.193439491	NA	3	193439492	MB21D2	-0.645967	0.882054	NA	NA	NA	NA
JHU_3.193469117	rs80066294	3	193469118	MB21D2	-0.635469	0.736538	NA	NA	NA	NA
kgp5772223	rs6804148	3	192095771	MB21D2	NA	NA	-0.370772	0.829893	NA	NA
rs10937553	rs10937553	3	192342219	MB21D2	0.406792	0.822315	NA	NA	NA	NA
rs114170190	rs114170190	3	192159571	MB21D2	NA	NA	-0.797671	0.863585	NA	NA
rs116798963	rs116798963	3	192360013	MB21D2	-0.782332	0.762202	NA	NA	NA	NA
rs11915891	rs11915891	3	193488501	MB21D2	-0.282523	0.865534	NA	NA	NA	NA
rs11929015	rs11929015	3	191518473	MB21D2	NA	NA	-0.409386	0.804392	NA	NA
rs12485393	rs12485393	3	192068635	MB21D2	NA	NA	0.299945	0.86325	NA	NA
rs12631069	rs12631069	3	191715361	MB21D2	NA	NA	-0.637152	0.878064	NA	NA
rs13064790	rs13064790	3	193303535	MB21D2	-0.386155	0.796884	NA	NA	NA	NA
rs1392204	rs1392204	3	191719292	MB21D2	-0.408843	0.826427	NA	NA	NA	NA
rs1499840	rs1499840	3	191671970	MB21D2	-0.374749	0.80975	-0.371855	0.845904	NA	NA
rs1602517	rs1602517	3	191805160	MB21D2	NA	NA	-0.368971	0.868871	NA	NA
rs169464	rs169464	3	193290216	MB21D2	0.44485	0.767903	NA	NA	NA	NA
rs1797848	rs1797848	3	193617524	MB21D2	NA	NA	-0.456527	0.858841	NA	NA
rs1994855	rs1994855	3	192067566	MB21D2	0.407965	0.873224	NA	NA	NA	NA
rs2133865	rs2133865	3	192592587	MB21D2	0.290722	0.864412	NA	NA	NA	NA
rs2280268	rs2280268	3	193031926	MB21D2	NA	NA	0.365481	0.872875	NA	NA
rs2366664	rs2366664	3	192142456	MB21D2	NA	NA	0.513708	0.867361	NA	NA
rs2367277	rs2367277	3	192758964	MB21D2	0.369845	0.860856	NA	NA	NA	NA
rs2654694	rs2654694	3	192312270	MB21D2	0.304612	0.864532	NA	NA	NA	NA
rs2708309	rs2708309	3	192315067	MB21D2	-0.291531	0.875353	NA	NA	NA	NA
rs280537	rs280537	3	193427781	MB21D2	-0.408611	0.692433	NA	NA	NA	NA
rs28610227	rs28610227	3	192291338	MB21D2	NA	NA	-0.538468	0.789087	NA	NA
rs2886705	rs2886705	3	191995395	MB21D2	NA	NA	-0.392145	0.876777	NA	NA
rs34043582	rs34043582	3	192365321	MB21D2	0.319495	0.871013	NA	NA	NA	NA
rs34983181	rs34983181	3	191701104	MB21D2	-0.500923	0.864574	NA	NA	NA	NA
rs35672802	rs35672802	3	192601282	MB21D2	0.318028	0.878794	NA	NA	NA	NA
rs35949871	rs35949871	3	192090851	MB21D2	0.478965	0.842163	NA	NA	NA	NA
rs4299432	rs4299432	3	191640921	MB21D2	-0.401369	0.877932	NA	NA	NA	NA
rs4299433	rs4299433	3	192095111	MB21D2	NA	NA	-0.593864	0.797282	NA	NA
rs4453795	rs4453795	3	192093975	MB21D2	NA	NA	-0.344977	0.820558	NA	NA
rs4580495	rs4580495	3	192294432	MB21D2	NA	NA	0.480778	0.703517	NA	NA
rs4602335	rs4602335	3	192070587	MB21D2	NA	NA	0.353441	0.784004	NA	NA
rs4687426	rs4687426	3	193114643	MB21D2	0.28265	0.870432	NA	NA	NA	NA
rs58200924	rs58200924	3	193505620	MB21D2	-0.310659	0.838441	NA	NA	NA	NA
rs58701896	rs58701896	3	192258089	MB21D2	0.723755	0.754712	NA	NA	NA	NA
rs61673250	rs61673250	3	192062993	MB21D2	NA	NA	-0.293037	0.878206	NA	NA
rs6444638	rs6444638	3	192089546	MB21D2	NA	NA	-0.459743	0.863853	NA	NA
rs6444728	rs6444728	3	193286182	MB21D2	0.353697	0.870432	NA	NA	NA	NA
rs6764696	rs6764696	3	191711064	MB21D2	NA	NA	-0.480407	0.856179	NA	NA
rs6769987	rs6769987	3	193152594	MB21D2	0.298875	0.853597	NA	NA	NA	NA
rs6772083	rs6772083	3	193199118	MB21D2	-0.382388	0.866865	NA	NA	NA	NA
rs6783306	rs6783306	3	192089676	MB21D2	-0.544619	0.779655	NA	NA	NA	NA
rs6789557	rs6789557	3	192758695	MB21D2	NA	NA	-0.393801	0.779289	NA	NA
rs6796558	rs6796558	3	191739586	MB21D2	0.317948	0.837819	NA	NA	NA	NA
rs6804526	rs6804526	3	192089178	MB21D2	NA	NA	-0.330763	0.855523	NA	NA
rs71314473	rs71314473	3	192535165	MB21D2	-0.553042	0.812223	NA	NA	NA	NA
rs72607874	rs72607874	3	192067767	MB21D2	NA	NA	-0.389344	0.805003	NA	NA
rs75384080	rs75384080	3	191748297	MB21D2	0.336202	0.808956	NA	NA	NA	NA
rs7626973	rs7626973	3	192113877	MB21D2	NA	NA	-0.707291	0.865454	NA	NA
rs7635839	rs7635839	3	191667777	MB21D2	0.386185	0.816479	0.365002	0.868699	NA	NA
rs7649262	rs7649262	3	192327321	MB21D2	0.514573	0.80075	NA	NA	NA	NA
rs78242569	rs78242569	3	191693558	MB21D2	0.52257	0.415184	0.347805	0.870788	NA	NA
rs80163935	rs80163935	3	193206922	MB21D2	-0.643893	0.73638	NA	NA	NA	NA
rs9291016	rs9291016	3	191783287	MB21D2	-0.455029	0.60926	NA	NA	NA	NA
rs971538	NA	3	193149450	MB21D2	0.319215	0.88125	NA	NA	NA	NA
rs9810224	rs9810224	3	192093218	MB21D2	0.404045	0.856709	NA	NA	NA	NA
rs981574	rs981574	3	191688398	MB21D2	-0.427698	0.867517	-0.452353	0.87393	NA	NA
rs9819242	rs9819242	3	191681556	MB21D2	0.302972	0.874583	NA	NA	NA	NA
rs9828028	rs9828028	3	191688344	MB21D2	0.52257	0.415184	0.347805	0.870788	NA	NA
rs989512	rs989512	3	192392450	MB21D2	NA	NA	-0.455136	0.86932	NA	NA
JHU_3.128389785	NA	3	128389786	MBD4	NA	NA	0.132372	0.861538	NA	NA
JHU_3.128428512	NA	3	128428513	MBD4	-0.197195	0.859259	NA	NA	NA	NA
JHU_3.129161424	NA	3	129161425	MBD4	-0.18138	0.860048	NA	NA	NA	NA
JHU_3.129239908	NA	3	129239909	MBD4	-0.220811	0.837447	NA	NA	NA	NA
JHU_3.129239914	NA	3	129239915	MBD4	-0.220811	0.837447	NA	NA	NA	NA
JHU_3.129765761	rs2953774	3	129765762	MBD4	0.191989	0.717726	NA	NA	NA	NA
JHU_3.130016525	rs78425062	3	130016526	MBD4	NA	NA	-0.105999	0.862362	NA	NA
rs10934885	rs10934885	3	129298994	MBD4	NA	NA	0.164611	0.763704	NA	NA
rs1126828	rs1126828	3	128344786	MBD4	NA	NA	0.12718	0.871885	NA	NA
rs114486801	rs114486801	3	129806304	MBD4	0.156898	0.866297	NA	NA	NA	NA
rs13316898	rs13316898	3	129651554	MBD4	NA	NA	-0.241772	0.877162	NA	NA
rs140696	rs140696	3	129152089	MBD4	0.126049	0.841124	NA	NA	NA	NA
rs144839708	rs144839708	3	129754970	MBD4	-0.245577	0.861591	NA	NA	NA	NA
rs1453247	rs1453247	3	130062038	MBD4	NA	NA	-0.192494	0.853432	NA	NA
rs146891189	rs146891189	3	130098468	MBD4	NA	NA	-0.279817	0.623426	NA	NA
rs16825506	rs16825506	3	129991510	MBD4	-0.184248	0.841129	NA	NA	NA	NA
rs1962408	rs1962408	3	128152714	MBD4	NA	NA	0.140054	0.848362	NA	NA
rs2285372	rs2285372	3	129304797	MBD4	-0.14418	0.874768	NA	NA	NA	NA
rs2301572	rs2301572	3	129305460	MBD4	-0.132845	0.866398	NA	NA	NA	NA
rs2492286	NA	3	128336298	MBD4	NA	NA	0.172939	0.836036	NA	NA
rs2625978	rs2625978	3	129327291	MBD4	-0.164584	0.825066	NA	NA	NA	NA
rs73210789	rs73210789	3	129962261	MBD4	NA	NA	0.105854	0.855474	NA	NA
rs7431368	rs7431368	3	128190941	MBD4	0.146486	0.81823	NA	NA	NA	NA
rs7627830	rs7627830	3	129098049	MBD4	0.136626	0.865054	NA	NA	NA	NA
rs896821	rs896821	3	129979845	MBD4	NA	NA	-0.133568	0.811015	NA	NA
rs9850678	rs9850678	3	128177123	MBD4	0.0949756	0.861454	NA	NA	NA	NA
rs9850875	rs9850875	3	128545776	MBD4	NA	NA	-0.144894	0.820019	NA	NA
rs9880192	rs9880192	3	128297569	MBD4	-0.125648	0.861847	NA	NA	NA	NA
JHU_3.151000145	NA	3	151000146	MBNL1	NA	NA	-0.100039	0.805975	NA	NA
JHU_3.151217732	rs116141085	3	151217733	MBNL1	0.1811	0.824211	NA	NA	NA	NA
JHU_3.151219262	rs114922069	3	151219263	MBNL1	0.164684	0.867517	NA	NA	NA	NA
JHU_3.151244412	rs35484197	3	151244413	MBNL1	0.189388	0.822424	NA	NA	NA	NA
JHU_3.151591835	NA	3	151591836	MBNL1	0.212107	0.874418	NA	NA	NA	NA
JHU_3.152171869	rs3773910	3	152171870	MBNL1	0.165218	0.791358	NA	NA	NA	NA
JHU_3.152177415	rs892669	3	152177416	MBNL1	0.106387	0.866886	NA	NA	NA	NA
JHU_3.152177671	rs4992533	3	152177672	MBNL1	0.155248	0.784973	NA	NA	NA	NA
JHU_3.152199222	rs57269485	3	152199223	MBNL1	-0.145552	0.835621	-0.089804	0.784133	NA	NA
JHU_3.152266704	rs73872443	3	152266705	MBNL1	-0.301211	0.665226	NA	NA	NA	NA
JHU_3.152267398	rs77418559	3	152267399	MBNL1	NA	NA	-0.12482	0.847815	NA	NA
JHU_3.152270291	rs7632634	3	152270292	MBNL1	NA	NA	0.108339	0.873393	NA	NA
JHU_3.152290616	rs73010788	3	152290617	MBNL1	0.251541	0.490309	0.0924152	0.867276	NA	NA
JHU_3.152293548	rs60545242	3	152293549	MBNL1	-0.130426	0.735997	NA	NA	NA	NA
JHU_3.152293632	rs10935894	3	152293633	MBNL1	-0.173291	0.651456	NA	NA	NA	NA
JHU_3.152321402	rs4603932	3	152321403	MBNL1	0.135814	0.754525	0.0654473	0.844266	NA	NA
JHU_3.152324109	rs2141601	3	152324110	MBNL1	NA	NA	0.0763116	0.833951	NA	NA
JHU_3.152333743	NA	3	152333744	MBNL1	-0.102247	0.86728	NA	NA	NA	NA
JHU_3.152515748	rs56146608	3	152515749	MBNL1	-0.205433	0.808605	NA	NA	NA	NA
JHU_3.152523299	rs113202141	3	152523300	MBNL1	0.164289	0.849675	NA	NA	NA	NA
JHU_3.152523483	rs73158696	3	152523484	MBNL1	-0.184646	0.805921	NA	NA	NA	NA
JHU_3.152525976	rs6802676	3	152525977	MBNL1	-0.205433	0.808605	NA	NA	NA	NA
JHU_3.153019554	rs13078286	3	153019555	MBNL1	-0.120253	0.879672	NA	NA	NA	NA
JHU_3.153047343	rs375642344	3	153047344	MBNL1	-0.163229	0.861847	NA	NA	NA	NA
rs10433456	rs10433456	3	153130204	MBNL1	-0.143187	0.871868	NA	NA	NA	NA
rs10804755	rs10804755	3	151574286	MBNL1	-0.125127	0.878032	-0.0771795	0.851868	NA	NA
rs116667949	rs116667949	3	151696433	MBNL1	-0.19829	0.859479	NA	NA	NA	NA
rs13079080	NA	3	151599393	MBNL1	-0.129703	0.659173	-0.0843045	0.421102	NA	NA
rs13080175	rs13080175	3	151752836	MBNL1	-0.281304	0.678366	-0.127037	0.839362	NA	NA
rs13081526	rs13081526	3	151518154	MBNL1	NA	NA	-0.0720705	0.854324	NA	NA
rs13082695	rs13082695	3	152183973	MBNL1	0.155248	0.784973	NA	NA	NA	NA
rs13315275	rs13315275	3	151597310	MBNL1	NA	NA	0.0542379	0.855163	NA	NA
rs1464593	rs1464593	3	152737318	MBNL1	-0.202222	0.724991	NA	NA	NA	NA
rs1494016	rs1494016	3	151799506	MBNL1	0.112087	0.831529	NA	NA	NA	NA
rs1600350	rs1600350	3	151739498	MBNL1	0.120431	0.86722	NA	NA	NA	NA
rs17204732	rs17204732	3	151670949	MBNL1	0.103112	0.808605	NA	NA	NA	NA
rs2046034	rs2046034	3	151698181	MBNL1	-0.19829	0.859479	NA	NA	NA	NA
rs2178406	rs2178406	3	152324259	MBNL1	0.120482	0.859479	0.0697095	0.852051	NA	NA
rs2723359	rs2723359	3	151626902	MBNL1	-0.174661	0.700194	-0.0772726	0.855326	NA	NA
rs28656039	rs28656039	3	151507273	MBNL1	NA	NA	-0.0777189	0.80171	NA	NA
rs3773912	rs3773912	3	152180137	MBNL1	0.163844	0.693233	NA	NA	NA	NA
rs3971191	rs3971191	3	151041513	MBNL1	NA	NA	-0.0878739	0.767699	NA	NA
rs4383491	rs4383491	3	151272986	MBNL1	0.125932	0.872588	NA	NA	NA	NA
rs4679951	rs4679951	3	151619375	MBNL1	0.161871	0.329627	0.0891543	0.358079	NA	NA
rs4680442	rs4680442	3	151168919	MBNL1	0.133328	0.868548	NA	NA	NA	NA
rs4680567	rs4680567	3	151335734	MBNL1	-0.137295	0.840095	NA	NA	NA	NA
rs57338959	rs57338959	3	153102726	MBNL1	0.178127	0.840927	NA	NA	NA	NA
rs61055414	rs61055414	3	152155267	MBNL1	-0.183349	0.681195	-0.0864615	0.81758	NA	NA
rs6770886	rs6770886	3	152675646	MBNL1	-0.104103	0.841124	NA	NA	NA	NA
rs6771654	rs6771654	3	152256744	MBNL1	NA	NA	0.069547	0.861524	NA	NA
rs6783779	rs6783779	3	151503359	MBNL1	NA	NA	-0.0937691	0.752539	NA	NA
rs6806340	rs6806340	3	151627988	MBNL1	0.123373	0.775069	NA	NA	NA	NA
rs6809526	rs6809526	3	152528207	MBNL1	-0.131206	0.877297	NA	NA	NA	NA
rs73022368	rs73022368	3	151284323	MBNL1	0.129852	0.864867	NA	NA	NA	NA
rs73024364	rs73024364	3	151324385	MBNL1	0.259462	0.769152	NA	NA	NA	NA
rs73872446	rs73872446	3	152272495	MBNL1	-0.194081	0.667158	NA	NA	NA	NA
rs75717463	rs75717463	3	151264068	MBNL1	0.122135	0.879672	NA	NA	NA	NA
rs75872383	rs75872383	3	152736286	MBNL1	NA	NA	0.0986482	0.877569	NA	NA
rs7628408	rs7628408	3	151377883	MBNL1	0.109787	0.866244	NA	NA	NA	NA
rs7637081	rs7637081	3	151325890	MBNL1	0.13112	0.862421	NA	NA	NA	NA
rs7637356	rs7637356	3	152915925	MBNL1	-0.174419	0.838286	NA	NA	NA	NA
rs7642052	rs7642052	3	151637597	MBNL1	0.129792	0.82688	NA	NA	NA	NA
rs7646238	rs7646238	3	152328890	MBNL1	-0.113735	0.831364	NA	NA	NA	NA
rs7648585	rs7648585	3	151639765	MBNL1	-0.125147	0.684798	-0.0721031	0.650735	NA	NA
rs7653503	rs7653503	3	151922930	MBNL1	NA	NA	0.0631858	0.831691	NA	NA
rs77755567	rs77755567	3	151286462	MBNL1	0.161062	0.842846	NA	NA	NA	NA
rs79088687	rs79088687	3	150996475	MBNL1	NA	NA	-0.098427	0.805548	NA	NA
rs79437829	rs79437829	3	151939926	MBNL1	0.265225	0.568819	NA	NA	NA	NA
rs9822902	rs142594836	3	152191809	MBNL1	-0.152325	0.854804	NA	NA	NA	NA
rs9882483	rs9882483	3	151359752	MBNL1	-0.151932	0.867063	NA	NA	NA	NA
JHU_3.181927314	rs34025732	3	181927315	MCCC1	0.300305	0.766502	NA	NA	NA	NA
JHU_3.182494613	NA	3	182494614	MCCC1	-0.1889	0.862653	NA	NA	NA	NA
JHU_3.182760441	rs60260096	3	182760442	MCCC1	-0.189357	0.802327	NA	NA	NA	NA
JHU_3.182865405	rs113406760	3	182865406	MCCC1	-0.294713	0.825569	NA	NA	NA	NA
JHU_3.183019590	NA	3	183019591	MCCC1	0.204723	0.861471	NA	NA	NA	NA
JHU_3.183327701	rs6792228	3	183327702	MCCC1	0.256096	0.863713	NA	NA	NA	NA
rs116187486	rs116187486	3	182240960	MCCC1	0.426358	0.569352	NA	NA	NA	NA
rs11706225	rs11706225	3	183230088	MCCC1	NA	NA	0.187691	0.833017	NA	NA
rs12634003	rs12634003	3	181988782	MCCC1	0.250549	0.751392	NA	NA	NA	NA
rs1464589	rs1464589	3	182445645	MCCC1	-0.15744	0.846467	NA	NA	NA	NA
rs1496802	rs1496802	3	183024333	MCCC1	NA	NA	0.126707	0.787196	NA	NA
rs1502762	rs1502762	3	182763580	MCCC1	0.201668	0.804047	NA	NA	NA	NA
rs1523060	rs1523060	3	182450613	MCCC1	0.177456	0.674397	NA	NA	NA	NA
rs1547910	rs1547910	3	182731930	MCCC1	-0.178079	0.839519	NA	NA	NA	NA
rs16833435	rs16833435	3	182453765	MCCC1	NA	NA	-0.136946	0.847815	NA	NA
rs16857732	rs16857732	3	183280798	MCCC1	0.166837	0.85637	NA	NA	NA	NA
rs2270968	rs2270968	3	182755209	MCCC1	0.234435	0.736701	NA	NA	NA	NA
rs2270969	rs2270969	3	182754967	MCCC1	0.179046	0.877768	NA	NA	NA	NA
rs2687803	rs2687803	3	182451327	MCCC1	-0.200186	0.568314	NA	NA	NA	NA
rs2717297	rs2717297	3	182457097	MCCC1	-0.264289	0.701633	NA	NA	NA	NA
rs28450642	rs28450642	3	182257802	MCCC1	0.295743	0.795553	0.163772	0.828952	NA	NA
rs2872603	rs2872603	3	183091561	MCCC1	NA	NA	-0.098818	0.868796	NA	NA
rs2971458	rs2971458	3	183215287	MCCC1	NA	NA	-0.0802367	0.864547	NA	NA
rs4507242	rs4507242	3	181975303	MCCC1	0.173128	0.78149	NA	NA	NA	NA
rs4859178	rs4859178	3	183099294	MCCC1	NA	NA	0.0851877	0.844558	NA	NA
rs4859188	rs4859188	3	183142544	MCCC1	NA	NA	0.0959254	0.877162	NA	NA
rs67343033	rs67343033	3	182668445	MCCC1	-0.181997	0.880795	NA	NA	NA	NA
rs6765224	rs6765224	3	182434708	MCCC1	NA	NA	0.139638	0.701952	NA	NA
rs6765267	rs6765267	3	183815439	MCCC1	NA	NA	0.0871068	0.858562	NA	NA
rs6791370	rs6791370	3	183085464	MCCC1	NA	NA	-0.0857411	0.877569	NA	NA
rs73056053	rs73056053	3	182859996	MCCC1	-0.294713	0.825569	NA	NA	NA	NA
rs7613223	rs7613223	3	181972460	MCCC1	-0.185216	0.835378	NA	NA	NA	NA
rs7634411	rs7634411	3	183020559	MCCC1	NA	NA	-0.165842	0.846259	NA	NA
rs7635994	rs7635994	3	181938870	MCCC1	NA	NA	-0.0980679	0.836493	NA	NA
rs76575391	rs76575391	3	182721367	MCCC1	0.233794	0.823063	NA	NA	NA	NA
rs78958620	NA	3	183125695	MCCC1	NA	NA	-0.151648	0.852292	NA	NA
JHU_3.182217184	rs6767065	3	182217185	MCF2L2	-0.525726	0.859953	NA	NA	NA	NA
JHU_3.182227330	rs116363384	3	182227331	MCF2L2	NA	NA	1.103	0.865193	NA	NA
JHU_3.182331554	rs374079525	3	182331555	MCF2L2	1.29306	0.827969	NA	NA	NA	NA
JHU_3.182682717	NA	3	182682718	MCF2L2	NA	NA	1.4152	0.66783	NA	NA
JHU_3.183292372	NA	3	183292373	MCF2L2	NA	NA	-1.12354	0.788787	NA	NA
JHU_3.183371857	rs77412780	3	183371858	MCF2L2	NA	NA	-1.19854	0.83586	NA	NA
JHU_3.183396710	NA	3	183396711	MCF2L2	NA	NA	-1.14354	0.853963	NA	NA
rs10513789	rs10513789	3	182760073	MCF2L2	-0.664032	0.853244	NA	NA	NA	NA
rs10937161	rs10937161	3	183761125	MCF2L2	-0.588269	0.855077	NA	NA	NA	NA
rs11706225	rs11706225	3	183230088	MCF2L2	NA	NA	-1.2242	0.782878	NA	NA
rs12496089	rs12496089	3	182729103	MCF2L2	0.707428	0.842286	NA	NA	NA	NA
rs1496802	rs1496802	3	183024333	MCF2L2	-0.584144	0.872588	NA	NA	NA	NA
rs1547910	rs1547910	3	182731930	MCF2L2	0.578907	0.844568	NA	NA	NA	NA
rs202095208	rs202095208	3	184132254	MCF2L2	NA	NA	-0.969481	0.834314	NA	NA
rs2700874	rs2700874	3	182415546	MCF2L2	NA	NA	-0.673377	0.684295	NA	NA
rs2717319	rs2717319	3	182410002	MCF2L2	NA	NA	1.51148	0.636907	NA	NA
rs3109399	rs3109399	3	182411955	MCF2L2	NA	NA	0.564607	0.857271	NA	NA
rs34604004	rs34604004	3	183134138	MCF2L2	-0.64437	0.837674	NA	NA	NA	NA
rs35875049	rs35875049	3	184005719	MCF2L2	-1.0042	0.775969	NA	NA	NA	NA
rs4063100	rs4063100	3	182393982	MCF2L2	NA	NA	0.686879	0.764586	NA	NA
rs4859226	rs4859226	3	182265580	MCF2L2	NA	NA	-0.509171	0.833383	NA	NA
rs56889675	rs56889675	3	183765147	MCF2L2	-0.472836	0.872989	NA	NA	NA	NA
rs58776010	rs58776010	3	183806509	MCF2L2	0.761336	0.734793	NA	NA	NA	NA
rs59510332	rs59510332	3	183186976	MCF2L2	-0.551323	0.880795	NA	NA	NA	NA
rs6763683	rs6763683	3	184120811	MCF2L2	-0.506268	0.863362	NA	NA	NA	NA
rs6786692	rs6786692	3	183080524	MCF2L2	NA	NA	0.556188	0.822836	NA	NA
rs6791637	rs6791637	3	181930270	MCF2L2	NA	NA	-0.713455	0.703226	NA	NA
rs73046782	rs73046782	3	182429046	MCF2L2	0.60475	0.872755	NA	NA	NA	NA
rs73177390	rs73177390	3	182697463	MCF2L2	NA	NA	1.37495	0.748137	NA	NA
rs75618246	rs75618246	3	182219383	MCF2L2	-0.525726	0.859953	NA	NA	NA	NA
rs7610353	rs7610353	3	181944868	MCF2L2	NA	NA	-0.669062	0.760497	NA	NA
rs7611110	rs7611110	3	181938437	MCF2L2	NA	NA	0.806642	0.818214	NA	NA
rs76319259	rs76319259	3	182276305	MCF2L2	-0.569165	0.869941	NA	NA	NA	NA
rs7633306	rs7633306	3	181962608	MCF2L2	-0.767747	0.717948	-0.750831	0.784774	NA	NA
rs7634411	rs7634411	3	183020559	MCF2L2	0.879424	0.863371	NA	NA	NA	NA
rs7635994	rs7635994	3	181938870	MCF2L2	NA	NA	0.794127	0.549551	NA	NA
rs7639705	rs7639705	3	183027542	MCF2L2	NA	NA	0.645751	0.7819	NA	NA
rs7648472	rs7648472	3	184122152	MCF2L2	0.756365	0.551064	NA	NA	NA	NA
rs78958620	NA	3	183125695	MCF2L2	0.871845	0.838441	NA	NA	NA	NA
rs79251853	rs79251853	3	184067517	MCF2L2	-0.799305	0.872763	NA	NA	NA	NA
rs80311266	rs80311266	3	184116608	MCF2L2	-0.896154	0.739139	NA	NA	NA	NA
rs9290751	rs9290751	3	182732230	MCF2L2	-0.579377	0.877205	NA	NA	NA	NA
JHU_3.126805053	rs77070699	3	126805054	MCM2	-0.257986	0.707304	NA	NA	NA	NA
JHU_3.127108202	rs367548063	3	127108203	MCM2	0.201994	0.826454	0.125521	0.86932	NA	NA
JHU_3.127160249	rs200112638	3	127160250	MCM2	NA	NA	-0.105232	0.866395	NA	NA
JHU_3.127163204	rs368414938	3	127163205	MCM2	-0.253755	0.858592	-0.176363	0.859165	NA	NA
JHU_3.127611865	rs72973802	3	127611866	MCM2	0.236167	0.879278	NA	NA	NA	NA
JHU_3.127812348	rs13092202	3	127812349	MCM2	NA	NA	-0.124064	0.856341	NA	NA
JHU_3.127846379	NA	3	127846380	MCM2	NA	NA	-0.137042	0.828221	NA	NA
JHU_3.127892850	rs2811474	3	127892851	MCM2	NA	NA	0.22924	0.804392	NA	NA
rs10804580	rs10804580	3	127125589	MCM2	0.16011	0.878691	0.124835	0.842155	NA	NA
rs10934813	rs10934813	3	127139117	MCM2	NA	NA	-0.127893	0.806364	NA	NA
rs10934815	rs10934815	3	127159701	MCM2	NA	NA	-0.342274	0.19861	NA	NA
rs11705710	rs11705710	3	127412395	MCM2	-0.200846	0.848203	NA	NA	NA	NA
rs11709061	rs11709061	3	127104054	MCM2	0.269818	0.826468	NA	NA	NA	NA
rs16837988	NA	3	126815345	MCM2	NA	NA	0.181267	0.38104	NA	NA
rs2594210	rs2594210	3	127262757	MCM2	0.167869	0.834359	NA	NA	NA	NA
rs2594222	rs2594222	3	127194806	MCM2	NA	NA	-0.115626	0.878065	NA	NA
rs2713600	rs2713600	3	128297068	MCM2	-0.222805	0.789158	NA	NA	NA	NA
rs2713604	rs76439492	3	128200459	MCM2	0.183146	0.834747	NA	NA	NA	NA
rs2811381	rs2811381	3	127997912	MCM2	NA	NA	-0.131609	0.8687	NA	NA
rs2999053	rs2999053	3	127898533	MCM2	NA	NA	0.22924	0.804392	NA	NA
rs2999060	rs2999060	3	127900494	MCM2	NA	NA	0.205343	0.787248	NA	NA
rs34421818	rs34421818	3	127475427	MCM2	0.190395	0.878216	NA	NA	NA	NA
rs35728002	rs35728002	3	128178937	MCM2	0.28067	0.871692	NA	NA	NA	NA
rs3773146	rs3773146	3	127435191	MCM2	0.283686	0.845028	NA	NA	NA	NA
rs3803	rs3803	3	128199380	MCM2	-0.19787	0.814034	NA	NA	NA	NA
rs57109114	rs57109114	3	127464751	MCM2	NA	NA	0.152874	0.87029	NA	NA
rs58959211	rs58959211	3	127434921	MCM2	0.189551	0.846789	NA	NA	NA	NA
rs61053854	rs61053854	3	128132373	MCM2	NA	NA	-0.168266	0.803139	NA	NA
rs6439093	rs6439093	3	127618032	MCM2	0.219751	0.871754	NA	NA	NA	NA
rs66679827	rs66679827	3	126809721	MCM2	NA	NA	0.132937	0.798173	NA	NA
rs6776442	rs6776442	3	127166771	MCM2	NA	NA	-0.38363	0.356581	NA	NA
rs6794323	rs6794323	3	127340583	MCM2	-0.195046	0.848322	NA	NA	NA	NA
rs694605	rs694605	3	127453147	MCM2	-0.197788	0.770768	NA	NA	NA	NA
rs72961066	rs72961066	3	126863151	MCM2	NA	NA	0.213232	0.72926	NA	NA
rs74955785	rs74955785	3	127385793	MCM2	-0.179221	0.838103	NA	NA	NA	NA
rs7630699	rs7630699	3	127083237	MCM2	-0.308486	0.758827	NA	NA	NA	NA
rs7631955	rs7631955	3	128248505	MCM2	NA	NA	-0.114685	0.81922	NA	NA
rs78662325	rs78662325	3	127459730	MCM2	-0.281248	0.842964	NA	NA	NA	NA
rs9828893	rs9828893	3	128332925	MCM2	NA	NA	0.132446	0.777209	NA	NA
rs9831483	rs9831483	3	127156296	MCM2	NA	NA	0.161381	0.760321	NA	NA
rs9868010	rs9868010	3	126831861	MCM2	NA	NA	0.22806	0.562084	NA	NA
JHU_3.167956705	rs75873535	3	167956706	MECOM	NA	NA	-0.805252	0.880145	NA	NA
JHU_3.167993968	NA	3	167993969	MECOM	NA	NA	-0.805252	0.880145	NA	NA
JHU_3.168162779	rs74407235	3	168162780	MECOM	NA	NA	-0.671296	0.833137	NA	NA
JHU_3.168255785	NA	3	168255786	MECOM	1.07328	0.876689	NA	NA	NA	NA
JHU_3.168270410	rs77349624	3	168270411	MECOM	1.22855	0.811454	NA	NA	NA	NA
JHU_3.168519776	rs667458	3	168519777	MECOM	1.04802	0.878032	NA	NA	NA	NA
JHU_3.168866180	rs80273230	3	168866181	MECOM	NA	NA	1.17886	0.787442	NA	NA
JHU_3.169152217	rs58954030	3	169152218	MECOM	0.5705	0.838834	NA	NA	NA	NA
JHU_3.169156077	rs73879069	3	169156078	MECOM	NA	NA	0.893987	0.84794	NA	NA
JHU_3.169328314	rs13089528	3	169328315	MECOM	-0.579771	0.837546	NA	NA	NA	NA
JHU_3.169671446	rs11927041	3	169671447	MECOM	-1.36498	0.832978	NA	NA	NA	NA
JHU_3.170202499	rs59116142	3	170202500	MECOM	0.881806	0.836733	NA	NA	NA	NA
rs11922504	rs11922504	3	168716818	MECOM	NA	NA	-0.710077	0.878911	NA	NA
rs12631412	rs12631412	3	169262998	MECOM	-0.594534	0.86778	NA	NA	NA	NA
rs1420465	rs1420465	3	168715138	MECOM	0.600752	0.815175	NA	NA	NA	NA
rs1420470	rs1420470	3	168787840	MECOM	0.873146	0.82354	NA	NA	NA	NA
rs1421018	rs1421018	3	169411792	MECOM	NA	NA	0.554321	0.826675	NA	NA
rs1588880	rs1588880	3	168610857	MECOM	0.585588	0.855127	NA	NA	NA	NA
rs1711079	rs1711079	3	168930424	MECOM	NA	NA	-1.13658	0.858192	NA	NA
rs1895030	rs1895030	3	169327132	MECOM	-0.579771	0.837546	NA	NA	NA	NA
rs1918966	rs1918966	3	169128274	MECOM	0.5705	0.838834	NA	NA	NA	NA
rs200058066	rs200058066	3	169363084	MECOM	1.10819	0.789488	NA	NA	NA	NA
rs2217447	rs2217447	3	169016474	MECOM	NA	NA	0.654872	0.834764	NA	NA
rs2593420	rs2593420	3	167896868	MECOM	NA	NA	-0.927095	0.559264	NA	NA
rs55780143	rs55780143	3	168891288	MECOM	NA	NA	-1.07173	0.866723	NA	NA
rs60342303	rs60342303	3	169237893	MECOM	0.563174	0.874251	NA	NA	NA	NA
rs6444837	rs6444837	3	168781277	MECOM	NA	NA	0.578869	0.848362	NA	NA
rs6444847	rs6444847	3	168904516	MECOM	NA	NA	0.588121	0.865023	NA	NA
rs6787400	rs6787400	3	170357388	MECOM	NA	NA	0.553879	0.863082	NA	NA
rs6798945	rs6798945	3	169784616	MECOM	NA	NA	-0.809817	0.846754	NA	NA
rs6802894	rs6802894	3	168698189	MECOM	0.729466	0.680154	NA	NA	NA	NA
rs6809237	rs6809237	3	169281962	MECOM	-0.552047	0.873994	NA	NA	NA	NA
rs73031595	rs73031595	3	168060424	MECOM	NA	NA	0.974521	0.863082	NA	NA
rs73040363	rs73040363	3	170184949	MECOM	-0.831838	0.876807	NA	NA	NA	NA
rs7614694	rs7614694	3	169595485	MECOM	0.552398	0.855545	NA	NA	NA	NA
rs7622296	rs7622296	3	170257465	MECOM	0.689269	0.752067	NA	NA	NA	NA
rs7626686	rs7626686	3	169330644	MECOM	-0.579771	0.837546	NA	NA	NA	NA
rs7630576	rs7630576	3	168612114	MECOM	0.495851	0.88242	NA	NA	NA	NA
rs7652987	rs7652987	3	169198024	MECOM	-0.630852	0.861654	NA	NA	NA	NA
rs9283638	rs9283638	3	169624528	MECOM	0.540482	0.811396	NA	NA	NA	NA
rs9810779	rs9810779	3	167938313	MECOM	NA	NA	-0.805252	0.880145	NA	NA
rs9831009	rs9831009	3	170072313	MECOM	0.775458	0.877365	NA	NA	NA	NA
rs9850919	rs9850919	3	169177924	MECOM	-0.974463	0.843158	NA	NA	NA	NA
rs9851480	rs9851480	3	169236053	MECOM	0.529879	0.879672	NA	NA	NA	NA
rs9864370	rs9864370	3	168916240	MECOM	NA	NA	-1.13658	0.858192	NA	NA
rs9872456	rs9872456	3	170203363	MECOM	0.991053	0.801372	NA	NA	NA	NA
rs9873542	rs9873542	3	167978566	MECOM	-0.48358	0.87802	NA	NA	NA	NA
JHU_3.150191079	rs11715924	3	150191080	MED12L	0.604204	0.795644	NA	NA	NA	NA
JHU_3.150192136	rs10607839	3	150192137	MED12L	0.674276	0.616393	NA	NA	NA	NA
JHU_3.150304247	rs113728977	3	150304248	MED12L	NA	NA	-1.0613	0.849185	NA	NA
JHU_3.150505199	NA	3	150505200	MED12L	NA	NA	-1.19534	0.870537	NA	NA
JHU_3.150785027	rs73012972	3	150785028	MED12L	NA	NA	1.29173	0.818298	NA	NA
JHU_3.151189386	NA	3	151189387	MED12L	NA	NA	1.30806	0.758549	NA	NA
JHU_3.151460389	rs12485489	3	151460390	MED12L	-0.551272	0.791922	NA	NA	NA	NA
JHU_3.151905924	NA	3	151905925	MED12L	0.728113	0.778031	0.940078	0.661542	NA	NA
JHU_3.152136450	rs6440803	3	152136451	MED12L	0.926277	0.879196	1.38398	0.760497	NA	NA
rs10513377	rs10513377	3	150452729	MED12L	-0.770366	0.850822	NA	NA	NA	NA
rs10513418	rs10513418	3	151461385	MED12L	-0.551272	0.791922	NA	NA	NA	NA
rs1221002	rs1221002	3	150911683	MED12L	NA	NA	-1.84768	0.594433	NA	NA
rs12495929	rs12495929	3	151619732	MED12L	NA	NA	0.923293	0.865584	NA	NA
rs12635773	rs12635773	3	150805173	MED12L	NA	NA	1.32285	0.789087	NA	NA
rs12635944	rs12635944	3	150654154	MED12L	NA	NA	-0.804697	0.648536	NA	NA
rs12639090	rs12639090	3	150114504	MED12L	0.862608	0.570476	0.704957	0.855163	NA	NA
rs1386291	rs1386291	3	149894219	MED12L	-0.49748	0.881617	NA	NA	NA	NA
rs1402740	rs1402740	3	151370083	MED12L	NA	NA	-0.505219	0.858096	NA	NA
rs1520137	rs1520137	3	151533341	MED12L	0.48778	0.799706	NA	NA	NA	NA
rs1550964	rs1550964	3	151463493	MED12L	0.599627	0.841627	NA	NA	NA	NA
rs16862814	rs16862814	3	150443280	MED12L	0.642871	0.810098	NA	NA	NA	NA
rs16863161	rs16863161	3	150822132	MED12L	1.17898	0.815175	1.42393	0.783869	NA	NA
rs16864187	rs16864187	3	152050873	MED12L	-0.575453	0.864319	-0.651931	0.871743	NA	NA
rs17204732	rs17204732	3	151670949	MED12L	NA	NA	0.494414	0.845555	NA	NA
rs17283269	rs17283269	3	151653472	MED12L	0.904192	0.879672	1.34981	0.762481	NA	NA
rs1803155	rs1803155	3	151545601	MED12L	-0.64759	0.763923	NA	NA	NA	NA
rs1868673	rs1868673	3	150187314	MED12L	NA	NA	-0.636135	0.844558	NA	NA
rs1987989	rs1987989	3	151731717	MED12L	0.633571	0.763364	0.585885	0.870575	NA	NA
rs199641695	rs199641695	3	150417510	MED12L	NA	NA	-0.836241	0.873465	NA	NA
rs2167177	rs2167177	3	150135186	MED12L	-0.533281	0.805335	-0.623676	0.789714	NA	NA
rs28656039	rs28656039	3	151507273	MED12L	0.748725	0.642322	NA	NA	NA	NA
rs323618	rs323618	3	151960936	MED12L	-0.564116	0.850567	NA	NA	NA	NA
rs3773908	rs3773908	3	152135108	MED12L	0.926277	0.879196	1.38398	0.760497	NA	NA
rs3971191	rs3971191	3	151041513	MED12L	0.721743	0.751724	NA	NA	NA	NA
rs4472028	rs4472028	3	152053250	MED12L	NA	NA	0.60955	0.858192	NA	NA
rs4679938	rs4679938	3	151499361	MED12L	0.873012	0.364157	NA	NA	NA	NA
rs4681618	rs4681618	3	150146026	MED12L	0.756501	0.521989	0.685144	0.785672	NA	NA
rs4681620	rs4681620	3	150181413	MED12L	0.624612	0.735617	0.634108	0.815787	NA	NA
rs55745635	rs55745635	3	151322103	MED12L	NA	NA	1.27224	0.83392	NA	NA
rs56016740	rs56016740	3	151348193	MED12L	0.592419	0.788162	NA	NA	NA	NA
rs61360663	rs61360663	3	150610940	MED12L	-0.608043	0.837176	NA	NA	NA	NA
rs62274237	rs62274237	3	151460370	MED12L	-0.551272	0.791922	NA	NA	NA	NA
rs643483	rs643483	3	150458449	MED12L	-0.677876	0.700573	NA	NA	NA	NA
rs6440703	rs6440703	3	150601083	MED12L	NA	NA	-0.71071	0.68009	NA	NA
rs6440707	rs6440707	3	150648316	MED12L	NA	NA	0.73312	0.831622	NA	NA
rs6440717	rs6440717	3	150792444	MED12L	0.585411	0.874251	NA	NA	NA	NA
rs6766256	rs6766256	3	150417238	MED12L	NA	NA	0.642405	0.792616	NA	NA
rs6777128	rs6777128	3	149984056	MED12L	-0.588771	0.845782	NA	NA	NA	NA
rs72993683	NA	3	149905599	MED12L	-0.702501	0.874015	NA	NA	NA	NA
rs73006984	rs73006984	3	150450711	MED12L	NA	NA	-0.551767	0.846053	NA	NA
rs73008523	rs73008523	3	151093384	MED12L	-0.766228	0.51895	NA	NA	NA	NA
rs73871609	rs73871609	3	150565851	MED12L	0.563867	0.764624	0.506478	0.879076	NA	NA
rs7612632	rs7612632	3	150692298	MED12L	NA	NA	-0.514279	0.870087	NA	NA
rs7637081	rs7637081	3	151325890	MED12L	-0.572866	0.872957	NA	NA	NA	NA
rs7637803	rs7637803	3	151089226	MED12L	-0.55215	0.74326	NA	NA	NA	NA
rs7638277	rs7638277	3	150243878	MED12L	NA	NA	-0.673592	0.744827	NA	NA
rs7644262	rs7644262	3	151500579	MED12L	0.883706	0.406754	NA	NA	NA	NA
rs7648055	rs7648055	3	151414394	MED12L	NA	NA	0.695795	0.81799	NA	NA
rs7651353	rs7651353	3	150123455	MED12L	-0.462622	0.868189	-0.607036	0.812646	NA	NA
rs77608774	rs77608774	3	150180251	MED12L	-0.578315	0.859479	NA	NA	NA	NA
rs77696291	rs77696291	3	150526101	MED12L	0.579861	0.802873	NA	NA	NA	NA
rs77755567	rs77755567	3	151286462	MED12L	-0.660667	0.876237	NA	NA	NA	NA
rs78889446	rs78889446	3	150404294	MED12L	NA	NA	-0.83242	0.825151	NA	NA
rs9289815	rs9289815	3	150229958	MED12L	0.546661	0.805074	0.586343	0.839398	NA	NA
rs9784335	rs9784335	3	150159767	MED12L	0.72686	0.468457	0.706666	0.701475	NA	NA
rs9865803	rs9865803	3	150237962	MED12L	0.454794	0.880491	NA	NA	NA	NA
JHU_3.14481831	NA	3	14481832	METTL6	0.156044	0.836506	NA	NA	NA	NA
JHU_3.14603342	NA	3	14603343	METTL6	NA	NA	0.176189	0.631214	NA	NA
JHU_3.14818000	rs116603876	3	14818001	METTL6	NA	NA	-0.403831	0.523187	NA	NA
JHU_3.14966632	NA	3	14966633	METTL6	0.195634	0.83679	NA	NA	NA	NA
JHU_3.15217691	rs13073968	3	15217692	METTL6	NA	NA	0.201525	0.812544	NA	NA
JHU_3.15314011	rs11924616	3	15314012	METTL6	-0.220286	0.882409	NA	NA	NA	NA
JHU_3.15810308	rs376283234	3	15810309	METTL6	-0.161832	0.857236	NA	NA	NA	NA
JHU_3.15846065	rs13075443	3	15846066	METTL6	-0.147886	0.811454	NA	NA	NA	NA
JHU_3.15916236	rs113981886	3	15916237	METTL6	-0.247628	0.878821	NA	NA	NA	NA
JHU_3.16227254	rs73818311	3	16227255	METTL6	NA	NA	-0.267311	0.789714	NA	NA
JHU_3.16266912	rs1098881	3	16266913	METTL6	NA	NA	-0.219282	0.721873	NA	NA
kgp7290778	rs826423	3	15341601	METTL6	NA	NA	-0.149718	0.876739	NA	NA
rs11709673	rs11709673	3	14713306	METTL6	-0.145244	0.881154	NA	NA	NA	NA
rs12486361	rs12486361	3	16455710	METTL6	0.16605	0.815713	NA	NA	NA	NA
rs12630545	rs12630545	3	14579840	METTL6	NA	NA	-0.201993	0.864078	NA	NA
rs13099651	rs13099651	3	16135467	METTL6	-0.188548	0.851339	NA	NA	NA	NA
rs1318937	rs1318937	3	15295364	METTL6	NA	NA	0.113148	0.852292	NA	NA
rs139631482	NA	3	15737882	METTL6	-0.264333	0.872024	NA	NA	NA	NA
rs1546650	rs1546650	3	16450872	METTL6	-0.204426	0.714722	NA	NA	NA	NA
rs17039949	rs17039949	3	14672637	METTL6	NA	NA	0.180833	0.86349	NA	NA
rs17040686	rs17040686	3	15080200	METTL6	NA	NA	-0.183146	0.777091	NA	NA
rs1801741	rs1801741	3	15296604	METTL6	NA	NA	0.114269	0.873266	NA	NA
rs2033688	rs2033688	3	14441382	METTL6	NA	NA	0.20722	0.799792	NA	NA
rs2307088	NA	3	14942024	METTL6	NA	NA	-0.124877	0.878511	NA	NA
rs2455800	rs2455800	3	15701589	METTL6	NA	NA	0.121496	0.8636	NA	NA
rs28488799	rs28488799	3	14510317	METTL6	NA	NA	-0.146169	0.828913	NA	NA
rs369350766	rs369350766	3	14670636	METTL6	NA	NA	0.126398	0.856702	NA	NA
rs4234525	NA	3	14547802	METTL6	NA	NA	-0.147675	0.810607	NA	NA
rs4449299	rs4449299	3	14598965	METTL6	NA	NA	-0.221035	0.821167	NA	NA
rs4685204	rs4685204	3	14665953	METTL6	NA	NA	0.164872	0.83258	NA	NA
rs58073255	rs58073255	3	14533759	METTL6	0.254713	0.374832	NA	NA	NA	NA
rs60558881	rs60558881	3	14661372	METTL6	0.288208	0.649758	NA	NA	NA	NA
rs62236293	rs62236293	3	16419835	METTL6	-0.196078	0.872404	NA	NA	NA	NA
rs6442490	rs6442490	3	14981262	METTL6	NA	NA	0.124525	0.879989	NA	NA
rs6442562	rs6442562	3	15981946	METTL6	NA	NA	0.127212	0.858236	NA	NA
rs6442600	rs6442600	3	16441428	METTL6	-0.185731	0.808981	NA	NA	NA	NA
rs6771474	rs6771474	3	14876223	METTL6	NA	NA	-0.211634	0.844153	NA	NA
rs6790230	rs6790230	3	15075857	METTL6	NA	NA	0.153619	0.680576	NA	NA
rs6805692	rs6805692	3	15042036	METTL6	NA	NA	-0.14022	0.772006	NA	NA
rs73025372	NA	3	15314364	METTL6	-0.399537	0.643658	NA	NA	NA	NA
rs73136759	rs73136759	3	14652743	METTL6	NA	NA	0.203087	0.877569	NA	NA
rs73148162	rs73148162	3	15606834	METTL6	NA	NA	0.373629	0.476322	NA	NA
rs734276	rs734276	3	16442048	METTL6	0.3173	0.813994	NA	NA	NA	NA
rs73815257	rs73815257	3	14452212	METTL6	0.286099	0.709122	0.198654	0.82217	NA	NA
rs73815259	rs73815259	3	14454917	METTL6	0.282798	0.819039	NA	NA	NA	NA
rs75415198	rs75415198	3	14435115	METTL6	0.194007	0.876661	NA	NA	NA	NA
rs7610741	rs7610741	3	14506503	METTL6	0.147228	0.868022	NA	NA	NA	NA
rs7617039	rs7617039	3	15800740	METTL6	-0.161832	0.857236	NA	NA	NA	NA
rs7635311	rs7635311	3	16454480	METTL6	0.165532	0.844648	NA	NA	NA	NA
rs7651842	rs7651842	3	15216791	METTL6	NA	NA	0.201525	0.812544	NA	NA
rs7653784	rs7653784	3	14873794	METTL6	0.287394	0.830072	NA	NA	NA	NA
rs79289676	rs79289676	3	15271269	METTL6	NA	NA	0.222302	0.873424	NA	NA
rs924935	rs924935	3	16172032	METTL6	0.140275	0.87378	NA	NA	NA	NA
rs9815997	rs9815997	3	16068354	METTL6	NA	NA	-0.125158	0.848825	NA	NA
rs9833338	rs9833338	3	15337848	METTL6	NA	NA	-0.177612	0.873465	NA	NA
rs9844164	rs9844164	3	15163612	METTL6	NA	NA	-0.161228	0.850432	NA	NA
rs9858307	rs9858307	3	15252649	METTL6	NA	NA	-0.226199	0.841957	NA	NA
JHU_3.195782186	rs41297537	3	195782187	MFI2	-0.703019	0.79924	NA	NA	NA	NA
JHU_3.195792147	rs79124655	3	195792148	MFI2	0.663865	0.874015	NA	NA	NA	NA
JHU_3.195830509	NA	3	195830510	MFI2	NA	NA	0.656094	0.872139	NA	NA
JHU_3.195911732	NA	3	195911733	MFI2	NA	NA	0.595452	0.875141	NA	NA
JHU_3.195913998	rs78128827	3	195913999	MFI2	NA	NA	0.539357	0.87669	NA	NA
JHU_3.195923362	rs35629370	3	195923363	MFI2	NA	NA	-0.45197	0.879201	NA	NA
JHU_3.196025116	rs73212152	3	196025117	MFI2	0.8433	0.712423	NA	NA	NA	NA
JHU_3.196297136	NA	3	196297137	MFI2	0.731794	0.775476	NA	NA	NA	NA
JHU_3.196308554	rs7639349	3	196308555	MFI2	-0.44824	0.882079	NA	NA	NA	NA
JHU_3.196329216	rs115881619	3	196329217	MFI2	NA	NA	-0.690045	0.863585	NA	NA
JHU_3.196432088	rs114910401	3	196432089	MFI2	0.805038	0.787285	NA	NA	NA	NA
JHU_3.196472699	rs78736381	3	196472700	MFI2	0.451888	0.805272	NA	NA	NA	NA
JHU_3.196560361	rs61361804	3	196560362	MFI2	NA	NA	-0.450129	0.839398	NA	NA
JHU_3.196750363	rs73893754	3	196750364	MFI2	-0.710964	0.862653	NA	NA	NA	NA
JHU_3.196788362	rs13327482	3	196788363	MFI2	-0.592592	0.802257	NA	NA	NA	NA
JHU_3.196831582	NA	3	196831583	MFI2	-0.475995	0.770765	NA	NA	NA	NA
JHU_3.196874304	rs59122150	3	196874305	MFI2	NA	NA	-0.87392	0.785172	NA	NA
JHU_3.196906936	NA	3	196906937	MFI2	-0.730405	0.847435	NA	NA	NA	NA
JHU_3.196966505	rs114368433	3	196966506	MFI2	-0.763075	0.836967	NA	NA	NA	NA
JHU_3.196972770	rs34771895	3	196972771	MFI2	NA	NA	-0.448851	0.784133	NA	NA
JHU_3.197078367	rs6804263	3	197078368	MFI2	NA	NA	0.898787	0.737292	NA	NA
JHU_3.197211478	rs62282491	3	197211479	MFI2	NA	NA	0.373896	0.858841	NA	NA
JHU_3.197524763	NA	3	197524764	MFI2	-0.558689	0.835256	NA	NA	NA	NA
JHU_3.197606829	rs111454134	3	197606830	MFI2	-0.516764	0.867873	NA	NA	NA	NA
JHU_3.197696107	rs79914941	3	197696108	MFI2	NA	NA	-0.714981	0.731574	NA	NA
rs111272041	rs111272041	3	196972995	MFI2	0.434256	0.853101	NA	NA	NA	NA
rs11185471	rs11185471	3	197185470	MFI2	NA	NA	-0.410598	0.777629	NA	NA
rs11185486	rs11185486	3	197597194	MFI2	0.389177	0.849275	NA	NA	NA	NA
rs112419372	rs112419372	3	197697750	MFI2	NA	NA	-0.846298	0.661542	NA	NA
rs114912051	rs114912051	3	196323506	MFI2	NA	NA	-0.619246	0.782802	NA	NA
rs114918990	rs114918990	3	195997618	MFI2	0.75199	0.834775	NA	NA	NA	NA
rs115506528	rs115506528	3	196781260	MFI2	-0.78043	0.675851	NA	NA	NA	NA
rs11711827	rs11711827	3	196317973	MFI2	-0.432982	0.866369	NA	NA	NA	NA
rs11919443	rs11919443	3	196048895	MFI2	0.618098	0.769152	NA	NA	NA	NA
rs11927266	rs11927266	3	196816845	MFI2	-0.489244	0.70703	-0.594485	0.482387	NA	NA
rs11928645	rs11928645	3	196910160	MFI2	-0.488757	0.77409	NA	NA	NA	NA
rs11929532	rs11929532	3	196038384	MFI2	0.461188	0.851911	NA	NA	NA	NA
rs12108086	rs12108086	3	197321500	MFI2	NA	NA	0.40641	0.865091	NA	NA
rs12636036	rs12636036	3	196300621	MFI2	0.443034	0.859555	NA	NA	NA	NA
rs12636646	rs12636646	3	196300393	MFI2	-0.531975	0.53491	-0.519713	0.624251	NA	NA
rs13064360	rs13064360	3	197180758	MFI2	NA	NA	-0.488639	0.828877	NA	NA
rs13078303	rs13078303	3	196541252	MFI2	0.512513	0.832824	NA	NA	NA	NA
rs13079958	rs13079958	3	197125365	MFI2	-0.672683	0.30799	NA	NA	NA	NA
rs13083065	NA	3	196068626	MFI2	0.576939	0.827013	NA	NA	NA	NA
rs1321632	rs1321632	3	197092657	MFI2	NA	NA	0.42563	0.872659	NA	NA
rs1684446	rs1684446	3	196366264	MFI2	NA	NA	-0.445204	0.826246	NA	NA
rs1684452	rs1684452	3	196373406	MFI2	NA	NA	-0.442007	0.879154	NA	NA
rs1718407	rs1718407	3	196365919	MFI2	NA	NA	0.386235	0.88026	NA	NA
rs1963236	rs1963236	3	197196497	MFI2	NA	NA	0.4561	0.851641	NA	NA
rs2567346	rs2567346	3	197195013	MFI2	0.468275	0.87802	0.546235	0.84381	NA	NA
rs2567352	rs2567352	3	197213086	MFI2	0.560414	0.873987	NA	NA	NA	NA
rs2686106	rs2686106	3	197295163	MFI2	-0.651389	0.87128	NA	NA	NA	NA
rs28575470	rs28575470	3	197077503	MFI2	NA	NA	0.447378	0.829428	NA	NA
rs4857607	rs4857607	3	197212660	MFI2	NA	NA	-0.382939	0.88026	NA	NA
rs4916461	rs4916461	3	196898609	MFI2	-0.453144	0.809255	NA	NA	NA	NA
rs4927706	rs4927706	3	195771722	MFI2	NA	NA	0.410979	0.837689	NA	NA
rs4927866	rs4927866	3	195796049	MFI2	NA	NA	0.538723	0.877867	NA	NA
rs4927868	rs4927868	3	195804763	MFI2	0.599857	0.875977	0.637649	0.873545	NA	NA
rs55832306	rs55832306	3	197173110	MFI2	0.406589	0.851779	NA	NA	NA	NA
rs58380284	rs58380284	3	195848326	MFI2	NA	NA	-0.520019	0.786817	NA	NA
rs6775861	NA	3	196019212	MFI2	0.8433	0.712423	NA	NA	NA	NA
rs6778889	rs6778889	3	196233795	MFI2	NA	NA	-0.616043	0.826928	NA	NA
rs6785072	rs6785072	3	197067678	MFI2	-0.66132	0.406655	NA	NA	NA	NA
rs6798107	rs6798107	3	197155097	MFI2	NA	NA	0.591955	0.806064	NA	NA
rs6803606	rs6803606	3	196861043	MFI2	0.440015	0.763602	0.4024	0.839443	NA	NA
rs6806599	rs6806599	3	195816151	MFI2	0.415504	0.817999	NA	NA	NA	NA
rs71323703	rs71323703	3	195890527	MFI2	-0.520131	0.866666	NA	NA	NA	NA
rs73074437	rs73074437	3	197151171	MFI2	-0.372306	0.847417	NA	NA	NA	NA
rs73083214	rs73083214	3	195931605	MFI2	NA	NA	0.703388	0.59494	NA	NA
rs73088752	rs73088752	3	196178210	MFI2	NA	NA	-0.56235	0.820284	NA	NA
rs73890772	rs73890772	3	197326114	MFI2	-0.475769	0.861119	NA	NA	NA	NA
rs73891231	rs73891231	3	195964961	MFI2	-0.93564	0.692926	-0.953924	0.71663	NA	NA
rs73891687	rs73891687	3	197402856	MFI2	-0.344323	0.87462	NA	NA	NA	NA
rs73892909	rs73892909	3	196360029	MFI2	NA	NA	-0.725208	0.695867	NA	NA
rs7610236	rs7610236	3	197083393	MFI2	NA	NA	-0.459657	0.844289	NA	NA
rs7620061	rs7620061	3	197037067	MFI2	0.340399	0.877936	NA	NA	NA	NA
rs7624859	rs7624859	3	196837717	MFI2	0.460371	0.748606	0.383619	0.866792	NA	NA
rs7639745	rs7639745	3	197300565	MFI2	-0.378281	0.871733	NA	NA	NA	NA
rs7646247	rs7646247	3	196519209	MFI2	NA	NA	-0.644221	0.808615	NA	NA
rs7650785	NA	3	196317314	MFI2	NA	NA	-0.935504	0.388767	NA	NA
rs7753	rs7753	3	196769797	MFI2	NA	NA	0.381576	0.876535	NA	NA
rs78282624	rs78282624	3	195920576	MFI2	NA	NA	0.472231	0.848173	NA	NA
rs79074773	rs79074773	3	197595793	MFI2	NA	NA	-0.557729	0.875616	NA	NA
rs890490	rs890490	3	196750207	MFI2	NA	NA	-0.399446	0.822796	NA	NA
rs9285704	rs9285704	3	197562491	MFI2	-0.467624	0.851857	NA	NA	NA	NA
rs9325388	rs9325388	3	197101909	MFI2	0.406166	0.798333	NA	NA	NA	NA
rs9826379	rs9826379	3	196827248	MFI2	-0.423339	0.868189	NA	NA	NA	NA
rs9850631	rs9850631	3	196380607	MFI2	-0.586682	0.831496	NA	NA	NA	NA
rs9990333	rs9990333	3	195827205	MFI2	0.456018	0.735706	0.397769	0.844289	NA	NA
JHU_3.178571182	rs4618207	3	178571183	MFN1	-0.121907	0.865124	NA	NA	NA	NA
JHU_3.179462152	rs9854294	3	179462153	MFN1	-0.152704	0.879341	NA	NA	NA	NA
rs13076106	rs13076106	3	179032641	MFN1	NA	NA	0.114685	0.824344	NA	NA
rs16831406	rs16831406	3	180035517	MFN1	NA	NA	0.154515	0.872986	NA	NA
rs1837788	rs1837788	3	178091627	MFN1	0.158992	0.828333	NA	NA	NA	NA
rs2160756	rs2160756	3	178977111	MFN1	NA	NA	-0.0813804	0.848121	NA	NA
rs2339802	rs2339802	3	179228364	MFN1	-0.171384	0.830875	NA	NA	NA	NA
rs282867	rs282867	3	178110410	MFN1	NA	NA	0.151057	0.644712	NA	NA
rs282880	rs282880	3	178159452	MFN1	0.126874	0.861804	NA	NA	NA	NA
rs34162444	rs34162444	3	178471089	MFN1	0.218441	0.683282	NA	NA	NA	NA
rs4854991	rs4854991	3	178997778	MFN1	0.155265	0.861654	NA	NA	NA	NA
rs4855083	rs4855083	3	179229979	MFN1	0.233632	0.511893	NA	NA	NA	NA
rs57263127	rs57263127	3	178301288	MFN1	0.163418	0.814084	NA	NA	NA	NA
rs59565072	rs59565072	3	178174872	MFN1	0.185584	0.874015	NA	NA	NA	NA
rs6768143	rs6768143	3	178223239	MFN1	-0.253405	0.871167	NA	NA	NA	NA
rs6800044	rs6800044	3	179129882	MFN1	-0.198625	0.877205	-0.130879	0.848531	NA	NA
rs73882817	rs73882817	3	178229575	MFN1	-0.276031	0.868243	NA	NA	NA	NA
rs75881057	rs75881057	3	179281577	MFN1	0.20617	0.869363	NA	NA	NA	NA
rs7623033	rs7623033	3	179191821	MFN1	0.168699	0.779416	NA	NA	NA	NA
rs9290656	rs9290656	3	178292353	MFN1	-0.244673	0.861744	NA	NA	NA	NA
rs9830621	rs9830621	3	179226958	MFN1	0.205803	0.660806	NA	NA	NA	NA
rs9834223	rs9834223	3	179017949	MFN1	NA	NA	0.0869324	0.826319	NA	NA
rs9861291	rs9861291	3	178791678	MFN1	NA	NA	0.0937112	0.817314	NA	NA
rs9874433	rs9874433	3	179110393	MFN1	-0.228535	0.525198	NA	NA	NA	NA
JHU_3.157869862	rs114245548	3	157869863	MFSD1	-0.272632	0.832314	-0.303711	0.425348	NA	NA
JHU_3.158085785	rs7615598	3	158085786	MFSD1	NA	NA	-0.134327	0.878944	NA	NA
JHU_3.158093745	rs76887711	3	158093746	MFSD1	NA	NA	-0.2555	0.768299	NA	NA
JHU_3.158154907	rs116736552	3	158154908	MFSD1	NA	NA	-0.403587	0.611631	NA	NA
JHU_3.158195586	NA	3	158195587	MFSD1	-0.3308	0.798602	-0.313802	0.59687	NA	NA
JHU_3.158508649	rs115640244	3	158508650	MFSD1	NA	NA	-0.379388	0.802531	NA	NA
JHU_3.158516032	rs41363745	3	158516033	MFSD1	NA	NA	-0.220382	0.550508	NA	NA
JHU_3.158723112	rs77417937	3	158723113	MFSD1	NA	NA	-0.295245	0.488225	NA	NA
JHU_3.158898113	rs73877525	3	158898114	MFSD1	NA	NA	0.280288	0.549551	NA	NA
JHU_3.158899999	rs2365479	3	158900000	MFSD1	NA	NA	0.187447	0.492799	NA	NA
JHU_3.158917943	rs5003762	3	158917944	MFSD1	NA	NA	0.248315	0.195774	NA	NA
JHU_3.158919301	rs2044703	3	158919302	MFSD1	NA	NA	0.152755	0.850187	NA	NA
JHU_3.159063342	rs1530725	3	159063343	MFSD1	0.234662	0.718324	NA	NA	NA	NA
JHU_3.159428994	NA	3	159428995	MFSD1	NA	NA	0.257004	0.872875	NA	NA
JHU_3.159429193	NA	3	159429194	MFSD1	NA	NA	0.266432	0.873579	NA	NA
kgp3450561	rs79720701	3	159098258	MFSD1	0.250402	0.864833	NA	NA	NA	NA
rs10513528	rs10513528	3	158524569	MFSD1	NA	NA	-0.170265	0.793466	NA	NA
rs115788407	rs115788407	3	159270524	MFSD1	NA	NA	0.219548	0.880623	NA	NA
rs12108170	rs12108170	3	159298036	MFSD1	NA	NA	0.160111	0.843817	NA	NA
rs12493280	rs12493280	3	158529117	MFSD1	NA	NA	-0.151222	0.803037	NA	NA
rs1461100	rs1461100	3	159462903	MFSD1	NA	NA	0.133656	0.870409	NA	NA
rs1503108	rs1503108	3	158613140	MFSD1	0.226433	0.688461	NA	NA	NA	NA
rs1552488	rs1552488	3	157474673	MFSD1	NA	NA	-0.143715	0.848539	NA	NA
rs16828395	rs16828395	3	157564506	MFSD1	-0.257119	0.859479	NA	NA	NA	NA
rs16847208	NA	3	159256987	MFSD1	NA	NA	0.139977	0.871221	NA	NA
rs1826118	rs1826118	3	159232929	MFSD1	NA	NA	0.232584	0.706852	NA	NA
rs2307064	rs2307064	3	158428642	MFSD1	NA	NA	-0.225466	0.631214	NA	NA
rs340261	rs340261	3	158636057	MFSD1	-0.161102	0.870125	NA	NA	NA	NA
rs3863076	rs3863076	3	158486700	MFSD1	NA	NA	-0.240759	0.537152	NA	NA
rs4376079	rs4376079	3	158630644	MFSD1	-0.177925	0.861971	NA	NA	NA	NA
rs61795257	rs61795257	3	159043230	MFSD1	-0.322607	0.813783	NA	NA	NA	NA
rs67536213	rs67536213	3	159486196	MFSD1	NA	NA	-0.205684	0.697946	NA	NA
rs6774461	rs6774461	3	158092801	MFSD1	NA	NA	0.194294	0.854324	NA	NA
rs6782081	rs6782081	3	159277496	MFSD1	NA	NA	0.172097	0.771448	NA	NA
rs6803317	rs6803317	3	159489875	MFSD1	0.172676	0.803746	NA	NA	NA	NA
rs74713146	rs74713146	3	158249334	MFSD1	-0.362857	0.846671	-0.477775	0.179997	NA	NA
rs74727370	rs74727370	3	158492858	MFSD1	NA	NA	-0.417286	0.341292	NA	NA
rs7610202	rs7610202	3	158731993	MFSD1	NA	NA	-0.222666	0.348772	NA	NA
rs76127743	rs76127743	3	159317664	MFSD1	0.335437	0.745767	NA	NA	NA	NA
rs7635993	rs7635993	3	158459976	MFSD1	NA	NA	0.172722	0.866886	NA	NA
rs7651706	rs7651706	3	158914174	MFSD1	NA	NA	0.143004	0.801119	NA	NA
rs77177934	rs77177934	3	158683771	MFSD1	0.381494	0.869653	NA	NA	NA	NA
rs77886874	rs77886874	3	159374424	MFSD1	-0.265079	0.868349	NA	NA	NA	NA
rs79428131	rs79428131	3	158728057	MFSD1	NA	NA	0.177789	0.86704	NA	NA
rs80030399	rs80030399	3	158884669	MFSD1	0.272569	0.812133	0.185287	0.867888	NA	NA
rs9824293	rs9824293	3	159241272	MFSD1	NA	NA	-0.140531	0.787052	NA	NA
rs9835769	rs9835769	3	159239866	MFSD1	NA	NA	0.224743	0.877283	NA	NA
rs9840571	rs9840571	3	158429009	MFSD1	NA	NA	0.151421	0.848828	NA	NA
rs9878631	rs9878631	3	158757009	MFSD1	-0.282983	0.751775	-0.323258	0.128666	NA	NA
rs9882048	rs9882048	3	157490082	MFSD1	NA	NA	0.234255	0.791214	NA	NA
JHU_3.126805053	rs77070699	3	126805054	MGLL	-0.262199	0.762285	NA	NA	NA	NA
JHU_3.127069476	NA	3	127069477	MGLL	-0.159431	0.8563	NA	NA	NA	NA
JHU_3.127069523	rs6763386	3	127069524	MGLL	-0.22021	0.698297	NA	NA	NA	NA
JHU_3.127144201	rs11921502	3	127144202	MGLL	-0.178	0.861177	NA	NA	NA	NA
JHU_3.127633182	rs74607438	3	127633183	MGLL	NA	NA	-0.337911	0.62485	NA	NA
JHU_3.127633519	rs59211801	3	127633520	MGLL	NA	NA	-0.337911	0.62485	NA	NA
JHU_3.127846379	NA	3	127846380	MGLL	NA	NA	-0.179239	0.87698	NA	NA
JHU_3.127954709	rs58800828	3	127954710	MGLL	-0.192336	0.869895	NA	NA	NA	NA
JHU_3.128021361	rs374118062	3	128021362	MGLL	-0.208218	0.841825	NA	NA	NA	NA
rs10934815	rs10934815	3	127159701	MGLL	-0.303839	0.863632	-0.548361	0.08544	NA	NA
rs113995892	rs113995892	3	126898992	MGLL	NA	NA	-0.279706	0.851702	NA	NA
rs115194278	rs115194278	3	127167368	MGLL	NA	NA	-0.334676	0.853046	NA	NA
rs16844002	rs16844002	3	128053487	MGLL	-0.182261	0.868411	NA	NA	NA	NA
rs2594216	rs2594216	3	127190795	MGLL	NA	NA	-0.313901	0.863855	NA	NA
rs2594222	rs2594222	3	127194806	MGLL	NA	NA	-0.215193	0.77532	NA	NA
rs2594228	rs2594228	3	127125439	MGLL	0.147578	0.879084	NA	NA	NA	NA
rs2715673	rs2715673	3	127129997	MGLL	-0.176609	0.792341	-0.150175	0.850127	NA	NA
rs2811381	rs2811381	3	127997912	MGLL	-0.204955	0.866494	NA	NA	NA	NA
rs2811415	rs2811415	3	127991527	MGLL	-0.175712	0.879068	NA	NA	NA	NA
rs28550930	rs28550930	3	127628598	MGLL	NA	NA	-0.190405	0.815494	NA	NA
rs34421818	rs34421818	3	127475427	MGLL	NA	NA	-0.303173	0.546981	NA	NA
rs4599251	rs4599251	3	126857142	MGLL	0.269082	0.832214	NA	NA	NA	NA
rs4679328	rs4679328	3	126784415	MGLL	-0.207401	0.739566	NA	NA	NA	NA
rs59849952	rs59849952	3	128071990	MGLL	-0.230333	0.68692	-0.171119	0.854324	NA	NA
rs59855017	rs59855017	3	128268659	MGLL	-0.215007	0.856766	NA	NA	NA	NA
rs6414306	rs6414306	3	127011798	MGLL	0.210853	0.803991	NA	NA	NA	NA
rs6439099	rs6439099	3	127631561	MGLL	NA	NA	-0.337911	0.62485	NA	NA
rs6775019	rs6775019	3	126782635	MGLL	-0.184806	0.865336	NA	NA	NA	NA
rs6776442	rs6776442	3	127166771	MGLL	-0.348635	0.879105	-0.587473	0.293606	NA	NA
rs6806480	rs6806480	3	128104562	MGLL	-0.268627	0.456733	NA	NA	NA	NA
rs72960531	rs72960531	3	127072857	MGLL	-0.306543	0.866102	NA	NA	NA	NA
rs72985237	rs72985237	3	128269178	MGLL	0.151985	0.859407	NA	NA	NA	NA
rs7627541	rs7627541	3	126980437	MGLL	NA	NA	-0.273865	0.803158	NA	NA
rs7644598	rs7644598	3	128148525	MGLL	-0.181264	0.821882	NA	NA	NA	NA
rs9819632	rs9819632	3	128174878	MGLL	0.192968	0.843905	NA	NA	NA	NA
rs9828893	rs9828893	3	128332925	MGLL	NA	NA	0.15742	0.87833	NA	NA
rs9848844	rs9848844	3	126788323	MGLL	0.218943	0.840407	NA	NA	NA	NA
rs9850678	rs9850678	3	128177123	MGLL	0.200571	0.738074	NA	NA	NA	NA
rs9858161	rs9858161	3	127191375	MGLL	-0.184377	0.844078	NA	NA	NA	NA
JHU_3.97236542	rs79125863	3	97236543	MINA	NA	NA	-0.176155	0.858192	NA	NA
JHU_3.97301371	NA	3	97301372	MINA	0.465565	0.878311	NA	NA	NA	NA
JHU_3.97447105	rs58835306	3	97447106	MINA	NA	NA	0.361313	0.651864	NA	NA
JHU_3.97545244	rs6794173	3	97545245	MINA	0.418928	0.790808	0.316862	0.732954	NA	NA
JHU_3.97803179	rs7643806	3	97803180	MINA	NA	NA	0.16396	0.878977	NA	NA
JHU_3.97985138	NA	3	97985139	MINA	NA	NA	-0.146867	0.872194	NA	NA
JHU_3.97985363	rs2316343	3	97985364	MINA	NA	NA	0.16347	0.820603	NA	NA
JHU_3.97998734	NA	3	97998735	MINA	NA	NA	-0.231769	0.851764	NA	NA
JHU_3.98006326	rs112702183	3	98006327	MINA	NA	NA	0.218205	0.867859	NA	NA
JHU_3.98031912	rs7628273	3	98031913	MINA	NA	NA	0.168484	0.79936	NA	NA
JHU_3.98108482	NA	3	98108483	MINA	NA	NA	0.338062	0.857418	NA	NA
JHU_3.98158902	rs201498097	3	98158903	MINA	NA	NA	-0.219149	0.389076	NA	NA
JHU_3.98163895	rs57073042	3	98163896	MINA	NA	NA	-0.197338	0.701099	NA	NA
JHU_3.98164793	rs80309806	3	98164794	MINA	NA	NA	-0.29716	0.869362	NA	NA
JHU_3.98166435	rs60078416	3	98166436	MINA	NA	NA	-0.245643	0.809214	NA	NA
JHU_3.98192041	NA	3	98192042	MINA	NA	NA	-0.245643	0.809214	NA	NA
JHU_3.98219313	rs77861667	3	98219314	MINA	NA	NA	-0.251406	0.87424	NA	NA
JHU_3.98605644	rs1972434	3	98605645	MINA	0.217311	0.879196	NA	NA	NA	NA
rs11920195	rs11920195	3	98060332	MINA	NA	NA	-0.268148	0.542166	NA	NA
rs13069360	rs13069360	3	98109489	MINA	NA	NA	0.20649	0.647944	NA	NA
rs13071870	rs13071870	3	97724294	MINA	NA	NA	0.319971	0.857271	NA	NA
rs13100068	rs13100068	3	98019629	MINA	NA	NA	-0.220157	0.802566	NA	NA
rs1461161	rs1461161	3	98284283	MINA	0.317975	0.646667	NA	NA	NA	NA
rs1486454	rs1486454	3	97444282	MINA	NA	NA	0.361313	0.651864	NA	NA
rs1498646	rs1498646	3	97749522	MINA	NA	NA	-0.269303	0.507643	NA	NA
rs16846784	rs16846784	3	97983664	MINA	NA	NA	-0.260359	0.466168	NA	NA
rs17195199	rs17195199	3	97984556	MINA	NA	NA	0.16347	0.820603	NA	NA
rs4271951	rs4271951	3	97862651	MINA	-0.292709	0.827013	NA	NA	NA	NA
rs4630981	rs4630981	3	98082519	MINA	NA	NA	0.266446	0.609487	NA	NA
rs4857065	rs4857065	3	97477083	MINA	0.250672	0.795574	NA	NA	NA	NA
rs4857376	rs4857376	3	98071303	MINA	NA	NA	-0.181049	0.757215	NA	NA
rs58422508	rs58422508	3	98109709	MINA	NA	NA	-0.243291	0.536196	NA	NA
rs62262812	rs62262812	3	97418478	MINA	NA	NA	0.288456	0.844677	NA	NA
rs62262817	rs62262817	3	97423429	MINA	NA	NA	0.288456	0.844677	NA	NA
rs62268326	rs62268326	3	98122244	MINA	NA	NA	0.286041	0.87977	NA	NA
rs6796309	rs6796309	3	98166755	MINA	NA	NA	-0.197338	0.701099	NA	NA
rs6797035	rs6797035	3	98281078	MINA	0.320487	0.603698	NA	NA	NA	NA
rs6797288	rs6797288	3	98171280	MINA	NA	NA	-0.161833	0.795543	NA	NA
rs6802860	rs6802860	3	98108514	MINA	NA	NA	-0.243291	0.536196	NA	NA
rs72939169	rs72939169	3	98113944	MINA	NA	NA	-0.166188	0.833634	NA	NA
rs73854830	rs73854830	3	98110038	MINA	NA	NA	-0.243291	0.536196	NA	NA
rs74283818	rs74283818	3	98187032	MINA	NA	NA	-0.233304	0.817365	NA	NA
rs75457563	rs75457563	3	98169442	MINA	NA	NA	-0.128541	0.880808	NA	NA
rs75642823	rs75642823	3	97556072	MINA	0.418928	0.790808	0.316862	0.732954	NA	NA
rs7617121	rs7617121	3	97791448	MINA	NA	NA	-0.234975	0.596667	NA	NA
rs77559509	rs77559509	3	98072715	MINA	NA	NA	-0.224254	0.852416	NA	NA
rs78864877	rs78864877	3	97468904	MINA	0.400455	0.790808	0.291994	0.764733	NA	NA
rs9784358	rs9784358	3	98261658	MINA	0.293323	0.818678	NA	NA	NA	NA
rs9822460	rs9822460	3	98073313	MINA	NA	NA	0.266446	0.609487	NA	NA
rs9829939	rs9829939	3	97429588	MINA	NA	NA	0.157627	0.831774	NA	NA
rs9844815	rs9844815	3	98107127	MINA	NA	NA	0.191061	0.692453	NA	NA
rs9851000	rs9851000	3	98184157	MINA	0.410504	0.844158	NA	NA	NA	NA
rs9862953	rs9862953	3	98100691	MINA	NA	NA	0.169538	0.857102	NA	NA
rs9871143	NA	3	97983981	MINA	-0.268143	0.870844	NA	NA	NA	NA
JHU_3.69121389	rs116129393	3	69121390	MITF	-0.697207	0.701633	NA	NA	NA	NA
JHU_3.69130599	rs201655511	3	69130600	MITF	-0.339138	0.666156	NA	NA	NA	NA
JHU_3.69249631	rs114313663	3	69249632	MITF	-0.74051	0.683544	NA	NA	NA	NA
JHU_3.69371734	rs111536048	3	69371735	MITF	NA	NA	-0.278548	0.852292	NA	NA
JHU_3.70212512	NA	3	70212513	MITF	-0.392506	0.853537	NA	NA	NA	NA
JHU_3.70250055	rs115258049	3	70250056	MITF	-0.522254	0.784628	NA	NA	NA	NA
JHU_3.70525979	rs200341441	3	70525980	MITF	NA	NA	0.505062	0.640188	NA	NA
JHU_3.70733667	rs181004489	3	70733668	MITF	0.288587	0.84129	NA	NA	NA	NA
kgp8889385	rs9859323	3	70680359	MITF	0.313873	0.554951	NA	NA	NA	NA
rs10510980	rs10510980	3	69520888	MITF	NA	NA	-0.241113	0.846847	NA	NA
rs11128181	rs11128181	3	70608205	MITF	0.351792	0.82354	NA	NA	NA	NA
rs11705949	rs11705949	3	69669591	MITF	NA	NA	0.258916	0.872955	NA	NA
rs11915742	rs11915742	3	70323247	MITF	NA	NA	0.405024	0.788828	NA	NA
rs11927332	rs11927332	3	70606921	MITF	0.341024	0.831372	NA	NA	NA	NA
rs13433766	rs13433766	3	68813388	MITF	-0.243851	0.87063	NA	NA	NA	NA
rs1403069	rs1403069	3	70274229	MITF	-0.378543	0.58561	NA	NA	NA	NA
rs1522334	rs1522334	3	70374871	MITF	0.250715	0.872839	NA	NA	NA	NA
rs2046374	rs2046374	3	69319503	MITF	-0.253143	0.86552	NA	NA	NA	NA
rs2597308	rs2597308	3	70893351	MITF	NA	NA	-0.204144	0.825443	NA	NA
rs28600175	rs28600175	3	70747176	MITF	0.37306	0.857557	NA	NA	NA	NA
rs34428015	rs34428015	3	69096513	MITF	-0.697207	0.701633	NA	NA	NA	NA
rs4303865	rs4303865	3	69500831	MITF	-0.269718	0.847202	-0.190624	0.875141	NA	NA
rs4855403	rs4855403	3	69463560	MITF	NA	NA	-0.282455	0.444076	NA	NA
rs62252577	rs62252577	3	69588542	MITF	0.328456	0.878032	NA	NA	NA	NA
rs6771968	rs6771968	3	70731187	MITF	0.35384	0.784973	NA	NA	NA	NA
rs6775601	rs6775601	3	70280066	MITF	-0.372117	0.591226	NA	NA	NA	NA
rs6784291	rs6784291	3	68884857	MITF	0.296254	0.868335	NA	NA	NA	NA
rs72929560	rs72929560	3	69278165	MITF	0.299038	0.843987	NA	NA	NA	NA
rs7430272	rs7430272	3	70258762	MITF	-0.370624	0.70983	NA	NA	NA	NA
rs7432941	rs7432941	3	70263077	MITF	0.242012	0.880789	NA	NA	NA	NA
rs745675	rs745675	3	70705510	MITF	0.3058	0.675598	NA	NA	NA	NA
rs75566132	rs75566132	3	69197687	MITF	-0.335422	0.879663	NA	NA	NA	NA
rs7623989	rs7623989	3	69307885	MITF	0.251861	0.872373	NA	NA	NA	NA
rs7643154	rs7643154	3	70682072	MITF	0.359263	0.777571	NA	NA	NA	NA
rs902250	rs902250	3	68945048	MITF	0.259716	0.854665	NA	NA	NA	NA
rs9310167	rs9310167	3	69694697	MITF	-0.284134	0.86939	NA	NA	NA	NA
rs9683308	rs9683308	3	68793833	MITF	-0.427375	0.869049	NA	NA	NA	NA
rs9828127	rs9828127	3	70674911	MITF	-0.309815	0.640356	-0.163079	0.879644	NA	NA
rs9836640	rs9836640	3	70938174	MITF	-0.45343	0.795067	-0.330987	0.814718	NA	NA
rs9844987	rs9844987	3	69170012	MITF	NA	NA	0.185473	0.86227	NA	NA
rs9847642	rs9847642	3	70207638	MITF	-0.322758	0.793405	NA	NA	NA	NA
JHU_3.11626069	rs73812500	3	11626070	MKRN2	NA	NA	0.200835	0.859066	NA	NA
JHU_3.11793209	rs79778458	3	11793210	MKRN2	0.183841	0.825536	NA	NA	NA	NA
JHU_3.11811365	rs73130843	3	11811366	MKRN2	0.150279	0.867617	NA	NA	NA	NA
JHU_3.11947130	rs114285561	3	11947131	MKRN2	0.232882	0.833993	NA	NA	NA	NA
JHU_3.12045310	NA	3	12045311	MKRN2	NA	NA	-0.187786	0.844289	NA	NA
JHU_3.12451120	NA	3	12451121	MKRN2	NA	NA	0.198001	0.568422	NA	NA
JHU_3.12839602	rs4997708	3	12839603	MKRN2	0.282067	0.78196	NA	NA	NA	NA
JHU_3.12861001	rs9875294	3	12861002	MKRN2	-0.0995754	0.855055	NA	NA	NA	NA
JHU_3.13068386	NA	3	13068387	MKRN2	NA	NA	-0.190794	0.778239	NA	NA
JHU_3.13110084	rs415938	3	13110085	MKRN2	0.169794	0.167053	NA	NA	NA	NA
JHU_3.13276567	rs73134198	3	13276568	MKRN2	NA	NA	0.11297	0.848119	NA	NA
JHU_3.13306247	rs577406	3	13306248	MKRN2	NA	NA	0.142338	0.880618	NA	NA
JHU_3.13528055	rs78836028	3	13528056	MKRN2	-0.0999083	0.879014	NA	NA	NA	NA
JHU_3.13573190	NA	3	13573191	MKRN2	NA	NA	-0.102466	0.844558	NA	NA
JHU_3.13576437	rs145084464	3	13576438	MKRN2	NA	NA	-0.179568	0.772364	NA	NA
rs10510407	rs10510407	3	11836095	MKRN2	-0.13371	0.737294	NA	NA	NA	NA
rs10510419	rs10510419	3	12426936	MKRN2	NA	NA	0.184174	0.757779	NA	NA
rs113897327	rs113897327	3	11912762	MKRN2	0.139678	0.710225	NA	NA	NA	NA
rs114910036	rs114910036	3	11833637	MKRN2	-0.203257	0.805876	NA	NA	NA	NA
rs17035399	rs17035399	3	11958994	MKRN2	0.200445	0.850513	NA	NA	NA	NA
rs185545147	rs185545147	3	12473897	MKRN2	NA	NA	-0.150381	0.820932	NA	NA
rs2349557	rs2349557	3	13231551	MKRN2	-0.0984825	0.880713	NA	NA	NA	NA
rs2675239	rs2675239	3	13480595	MKRN2	NA	NA	0.102478	0.84097	NA	NA
rs303850	rs303850	3	11896347	MKRN2	NA	NA	0.112126	0.789087	NA	NA
rs303860	rs303860	3	11883445	MKRN2	0.0909488	0.87173	NA	NA	NA	NA
rs354476	rs354476	3	13357986	MKRN2	-0.0925141	0.853597	0.0810508	0.856697	NA	NA
rs358597	rs358597	3	13226080	MKRN2	-0.122749	0.8568	NA	NA	NA	NA
rs360757	rs360757	3	13104266	MKRN2	0.126172	0.709227	NA	NA	NA	NA
rs360860	rs360860	3	13109902	MKRN2	0.141891	0.602385	NA	NA	NA	NA
rs360873	rs360873	3	13107597	MKRN2	0.128777	0.710945	NA	NA	NA	NA
rs360875	rs360875	3	13106302	MKRN2	0.106462	0.81407	NA	NA	NA	NA
rs387656	rs387656	3	13110077	MKRN2	0.157555	0.337557	NA	NA	NA	NA
rs3901666	rs3901666	3	12824363	MKRN2	0.282067	0.78196	NA	NA	NA	NA
rs413245	rs413245	3	13112931	MKRN2	0.14538	0.610208	NA	NA	NA	NA
rs4135354	rs4135354	3	12461640	MKRN2	NA	NA	-0.124231	0.832237	NA	NA
rs420537	rs420537	3	11886751	MKRN2	0.122431	0.822943	NA	NA	NA	NA
rs438461	rs438461	3	13110575	MKRN2	0.156877	0.506488	NA	NA	NA	NA
rs455050	rs455050	3	11926027	MKRN2	NA	NA	0.167104	0.875141	NA	NA
rs458898	rs458898	3	13112209	MKRN2	0.166289	0.87067	NA	NA	NA	NA
rs4684821	rs4684821	3	11875969	MKRN2	-0.141173	0.650335	NA	NA	NA	NA
rs60142266	rs60142266	3	13112667	MKRN2	0.169937	0.700981	NA	NA	NA	NA
rs61521214	rs61521214	3	11655840	MKRN2	NA	NA	-0.103454	0.86704	NA	NA
rs62232943	rs62232943	3	13130714	MKRN2	0.183923	0.878571	NA	NA	NA	NA
rs648445	rs648445	3	13305930	MKRN2	0.12359	0.836559	NA	NA	NA	NA
rs6782324	rs6782324	3	11732276	MKRN2	-0.120693	0.786913	NA	NA	NA	NA
rs6786278	rs6786278	3	11740887	MKRN2	-0.185921	0.687971	NA	NA	NA	NA
rs6806084	rs6806084	3	13374244	MKRN2	0.111974	0.859013	NA	NA	NA	NA
rs6809766	rs6809766	3	11858266	MKRN2	-0.126776	0.749183	NA	NA	NA	NA
rs73128848	rs73128848	3	11753543	MKRN2	NA	NA	0.123876	0.872421	NA	NA
rs7613385	rs1659839	3	13103022	MKRN2	0.176027	0.833053	NA	NA	NA	NA
rs7617187	rs7617187	3	11605944	MKRN2	NA	NA	0.113439	0.855862	NA	NA
rs7626703	rs7626703	3	11931002	MKRN2	0.104056	0.863947	NA	NA	NA	NA
rs76538719	rs76538719	3	13316097	MKRN2	0.19441	0.780796	NA	NA	NA	NA
rs76884483	rs76884483	3	12511478	MKRN2	NA	NA	-0.133567	0.867858	NA	NA
rs78165118	rs78165118	3	12816282	MKRN2	NA	NA	-0.110956	0.764141	NA	NA
rs9812594	rs9812594	3	11960565	MKRN2	0.0921448	0.877821	NA	NA	NA	NA
rs9837795	rs9837795	3	13104892	MKRN2	-0.104532	0.825715	NA	NA	NA	NA
JHU_3.11750923	NA	3	11750924	MKRN2OS	-1.08786	0.86783	NA	NA	NA	NA
JHU_3.11789350	NA	3	11789351	MKRN2OS	0.914919	0.880886	NA	NA	NA	NA
JHU_3.11793209	rs79778458	3	11793210	MKRN2OS	1.02075	0.815396	NA	NA	NA	NA
JHU_3.11912068	NA	3	11912069	MKRN2OS	NA	NA	0.630049	0.861056	NA	NA
JHU_3.11976059	rs56361295	3	11976060	MKRN2OS	-0.941746	0.647601	NA	NA	NA	NA
JHU_3.12301300	rs189074236	3	12301301	MKRN2OS	NA	NA	-1.14465	0.706427	NA	NA
JHU_3.12934583	rs2596906	3	12934584	MKRN2OS	-0.965349	0.764376	NA	NA	NA	NA
JHU_3.13051996	rs11715675	3	13051997	MKRN2OS	NA	NA	-0.482228	0.780335	NA	NA
JHU_3.13185909	rs11717674	3	13185910	MKRN2OS	NA	NA	0.67782	0.855163	NA	NA
rs1018183	rs1018183	3	11979988	MKRN2OS	-0.843244	0.779655	NA	NA	NA	NA
rs1039201	rs1039201	3	11731029	MKRN2OS	NA	NA	-0.498124	0.809011	NA	NA
rs1116553	rs1116553	3	12982343	MKRN2OS	-0.53383	0.871671	NA	NA	NA	NA
rs114566136	rs114566136	3	11987970	MKRN2OS	-0.661508	0.876299	NA	NA	NA	NA
rs115178048	rs115178048	3	12376621	MKRN2OS	NA	NA	-1.04367	0.76034	NA	NA
rs1152003	rs1152003	3	12477055	MKRN2OS	NA	NA	-0.443098	0.87595	NA	NA
rs12488620	rs12488620	3	13148807	MKRN2OS	NA	NA	-0.747549	0.876709	NA	NA
rs12629133	rs12629133	3	12875443	MKRN2OS	0.566488	0.825721	NA	NA	NA	NA
rs12631353	rs12631353	3	11917239	MKRN2OS	NA	NA	0.592753	0.784941	NA	NA
rs13088214	rs13088214	3	12487827	MKRN2OS	NA	NA	-0.501684	0.822053	NA	NA
rs1373641	rs1373641	3	12402474	MKRN2OS	NA	NA	-0.593318	0.859063	NA	NA
rs165435	rs165435	3	13182935	MKRN2OS	0.590868	0.864209	NA	NA	NA	NA
rs17034912	rs17034912	3	11674806	MKRN2OS	0.950086	0.838103	NA	NA	NA	NA
rs17035399	rs17035399	3	11958994	MKRN2OS	1.1874	0.815167	NA	NA	NA	NA
rs17037945	rs17037945	3	13280957	MKRN2OS	NA	NA	0.458806	0.868906	NA	NA
rs2016058	rs2016058	3	13587987	MKRN2OS	0.601817	0.81902	NA	NA	NA	NA
rs2280084	rs2280084	3	13395579	MKRN2OS	0.921558	0.872241	NA	NA	NA	NA
rs2447617	rs2447617	3	11627554	MKRN2OS	0.802926	0.758345	NA	NA	NA	NA
rs2569999	rs2569999	3	12993370	MKRN2OS	0.593213	0.861591	NA	NA	NA	NA
rs2600226	rs2600226	3	12928762	MKRN2OS	-0.676371	0.684381	NA	NA	NA	NA
rs2938395	rs2938395	3	12429468	MKRN2OS	NA	NA	-0.595167	0.867351	NA	NA
rs360836	rs360836	3	13036932	MKRN2OS	-0.494117	0.860083	NA	NA	NA	NA
rs3732671	rs3732671	3	13407556	MKRN2OS	0.921558	0.872241	NA	NA	NA	NA
rs3732680	rs3732680	3	12873265	MKRN2OS	-0.795496	0.871149	NA	NA	NA	NA
rs3846114	rs3846114	3	11698214	MKRN2OS	NA	NA	-0.847699	0.732943	NA	NA
rs4499579	rs4499579	3	11758513	MKRN2OS	-0.500729	0.877965	-0.479673	0.839458	NA	NA
rs455050	rs455050	3	11926027	MKRN2OS	1.03813	0.872588	NA	NA	NA	NA
rs4684800	rs4684800	3	11778256	MKRN2OS	-0.572226	0.882263	NA	NA	NA	NA
rs4684892	rs4684892	3	13015655	MKRN2OS	0.681184	0.826233	NA	NA	NA	NA
rs4684926	rs4684926	3	13346672	MKRN2OS	NA	NA	0.554536	0.728186	NA	NA
rs4684953	rs4684953	3	13598046	MKRN2OS	-0.671881	0.791122	NA	NA	NA	NA
rs60623312	rs60623312	3	13212908	MKRN2OS	0.517756	0.864141	NA	NA	NA	NA
rs61086270	rs61086270	3	13149705	MKRN2OS	-0.921211	0.865987	NA	NA	NA	NA
rs6442359	rs6442359	3	13257512	MKRN2OS	NA	NA	-0.586819	0.758549	NA	NA
rs6771144	rs6771144	3	13423110	MKRN2OS	0.921558	0.872241	NA	NA	NA	NA
rs73027058	rs73027058	3	12931703	MKRN2OS	0.776632	0.867679	0.637181	0.879395	NA	NA
rs73812471	rs73812471	3	11605883	MKRN2OS	NA	NA	-0.918652	0.833383	NA	NA
rs73815848	rs73815848	3	13577499	MKRN2OS	0.984331	0.662994	NA	NA	NA	NA
rs749574	rs749574	3	13330721	MKRN2OS	NA	NA	0.820836	0.872233	NA	NA
rs7616406	rs7616406	3	12862257	MKRN2OS	NA	NA	0.468067	0.87805	NA	NA
rs7618046	rs7618046	3	12488027	MKRN2OS	NA	NA	0.511585	0.815132	NA	NA
rs7626703	rs7626703	3	11931002	MKRN2OS	0.582326	0.854804	NA	NA	NA	NA
rs76327218	rs76327218	3	11829803	MKRN2OS	NA	NA	0.675878	0.860622	NA	NA
rs76538719	rs76538719	3	13316097	MKRN2OS	NA	NA	0.727636	0.87565	NA	NA
rs906673	rs906673	3	12898941	MKRN2OS	0.661223	0.72739	NA	NA	NA	NA
rs9811934	rs9811934	3	11784639	MKRN2OS	-0.59365	0.866369	NA	NA	NA	NA
rs9833097	rs9833097	3	12478817	MKRN2OS	0.988242	0.83175	NA	NA	NA	NA
rs9845784	rs9845784	3	11956579	MKRN2OS	-0.690497	0.839519	NA	NA	NA	NA
rs9848995	rs9848995	3	11960043	MKRN2OS	-0.759389	0.874498	NA	NA	NA	NA
rs9869051	rs9869051	3	11932455	MKRN2OS	NA	NA	-0.61839	0.609933	NA	NA
rs9873812	rs9873812	3	11581158	MKRN2OS	0.692112	0.840329	NA	NA	NA	NA
rs9883292	rs9883292	3	11831580	MKRN2OS	NA	NA	0.725704	0.749779	NA	NA
JHU_3.157346656	rs9858205	3	157346657	1	NA	NA	-0.592318	0.838125	NA	NA
JHU_3.157377175	rs76008319	3	157377176	1	NA	NA	1.11704	0.87454	NA	NA
JHU_3.157623418	NA	3	157623419	1	NA	NA	1.60048	0.780559	NA	NA
JHU_3.157857430	NA	3	157857431	1	NA	NA	0.891196	0.878064	NA	NA
JHU_3.157869862	rs114245548	3	157869863	1	0.762168	0.863371	NA	NA	NA	NA
JHU_3.157871264	rs114419582	3	157871265	1	NA	NA	-0.731164	0.855209	NA	NA
JHU_3.158085785	rs7615598	3	158085786	1	0.552558	0.862653	NA	NA	NA	NA
JHU_3.158093745	rs76887711	3	158093746	1	0.903419	0.830944	1.03304	0.811676	NA	NA
JHU_3.158195586	NA	3	158195587	1	0.964328	0.822412	NA	NA	NA	NA
JHU_3.158236243	NA	3	158236244	1	-0.551221	0.815167	NA	NA	NA	NA
JHU_3.158247625	rs143768989	3	158247626	1	NA	NA	-1.41827	0.844053	NA	NA
JHU_3.158295169	rs6779426	3	158295170	1	-0.779647	0.779655	-0.775773	0.838217	NA	NA
JHU_3.158299554	rs6441208	3	158299555	1	0.632298	0.881593	NA	NA	NA	NA
JHU_3.158306413	rs2886037	3	158306414	1	-0.77827	0.78349	-0.821276	0.8095	NA	NA
JHU_3.158338640	rs12636691	3	158338641	1	-0.694984	0.811499	-0.739677	0.831461	NA	NA
JHU_3.158362390	rs28372852	3	158362391	1	0.632298	0.881593	NA	NA	NA	NA
JHU_3.158393098	NA	3	158393099	1	-0.766765	0.693533	-0.728276	0.811004	NA	NA
JHU_3.158538975	rs116761596	3	158538976	1	NA	NA	1.83944	0.772745	NA	NA
JHU_3.158583627	rs115190118	3	158583628	1	NA	NA	1.08608	0.855098	NA	NA
JHU_3.158616218	rs6794157	3	158616219	1	0.657749	0.805847	NA	NA	NA	NA
exm2265515	rs7648196	3	158104706	1	-0.57862	0.822412	NA	NA	NA	NA
rs10513532	rs10513532	3	158614804	1	0.960535	0.830875	0.979831	0.86349	NA	NA
rs13096455	rs13096455	3	157743615	1	NA	NA	-0.853494	0.866886	NA	NA
rs1392187	rs1392187	3	157365321	1	NA	NA	0.750564	0.7623	NA	NA
rs143763202	rs143763202	3	158245465	1	NA	NA	-1.41827	0.844053	NA	NA
rs1449004	rs1449004	3	159081357	1	NA	NA	0.64382	0.83757	NA	NA
rs1449017	rs1449017	3	158923515	1	NA	NA	0.678225	0.818005	NA	NA
rs149979397	rs149979397	3	157587175	1	NA	NA	1.60048	0.780559	NA	NA
rs1548092	rs1548092	3	158539294	1	-0.477587	0.879105	NA	NA	NA	NA
rs16828444	rs16828444	3	157579469	1	NA	NA	1.0465	0.873424	NA	NA
rs16829394	rs16829394	3	158485114	1	NA	NA	-0.824196	0.87393	NA	NA
rs16847208	NA	3	159256987	1	NA	NA	-0.610924	0.870553	NA	NA
rs1714524	rs1714524	3	158273096	1	-0.81153	0.761081	-0.719978	0.871418	NA	NA
rs1915938	rs1915938	3	157819161	1	NA	NA	-0.853494	0.866886	NA	NA
rs2117764	rs2117764	3	158236860	1	0.752664	0.796339	0.966026	0.661542	NA	NA
rs2222328	rs2222328	3	159259291	1	NA	NA	-1.19016	0.759436	NA	NA
rs2303909	rs2303909	3	158366900	1	-0.817987	0.745758	-0.761615	0.846954	NA	NA
rs2307064	rs2307064	3	158428642	1	0.687638	0.837888	NA	NA	NA	NA
rs2365820	rs2365820	3	159047257	1	NA	NA	0.582811	0.873424	NA	NA
rs2566332	rs2566332	3	158342928	1	-0.608023	0.865124	-0.694028	0.857207	NA	NA
rs2595243	NA	3	158994949	1	NA	NA	0.595639	0.841715	NA	NA
rs2731112	rs2731112	3	158290228	1	-0.693682	0.841062	-0.737279	0.860781	NA	NA
rs373416020	rs373416020	3	159063481	1	NA	NA	0.582811	0.873424	NA	NA
rs3806642	rs3806642	3	158362038	1	NA	NA	1.06411	0.633718	NA	NA
rs3863076	rs3863076	3	158486700	1	0.697832	0.832847	NA	NA	NA	NA
rs4875	rs4875	3	158320597	1	-0.779647	0.779655	-0.775773	0.838217	NA	NA
rs62278877	rs62278877	3	157579779	1	NA	NA	1.01424	0.531307	NA	NA
rs6769725	rs6769725	3	158616233	1	0.657749	0.805847	NA	NA	NA	NA
rs6774461	rs6774461	3	158092801	1	-0.710774	0.874278	NA	NA	NA	NA
rs6789607	rs6789607	3	158172592	1	0.505184	0.874418	NA	NA	NA	NA
rs74713146	rs74713146	3	158249334	1	1.04207	0.868262	NA	NA	NA	NA
rs7649463	rs7649463	3	158190313	1	-0.572196	0.830875	NA	NA	NA	NA
rs79710601	rs79710601	3	158722878	1	NA	NA	-1.51288	0.712132	NA	NA
rs8455	rs8455	3	158388780	1	-0.766724	0.645954	-0.693383	0.816552	NA	NA
rs9811068	rs9811068	3	158715865	1	0.617233	0.808505	0.701393	0.789384	NA	NA
rs9864589	rs9864589	3	158430706	1	NA	NA	1.34682	0.760188	NA	NA
rs9878631	rs9878631	3	158757009	1	NA	NA	0.941716	0.763239	NA	NA
JHU_3.36836653	rs78388971	3	36836654	MLH1	-0.221255	0.850032	NA	NA	NA	NA
JHU_3.37664598	rs28676755	3	37664599	MLH1	NA	NA	-0.080543	0.872233	NA	NA
JHU_3.38087745	rs372261888	3	38087746	MLH1	0.105308	0.853068	NA	NA	NA	NA
JHU_3.38092784	rs2364809	3	38092785	MLH1	0.110574	0.840919	NA	NA	NA	NA
JHU_3.38097026	rs13066673	3	38097027	MLH1	0.100939	0.866524	NA	NA	NA	NA
kgp6620681	rs7625806	3	38080952	MLH1	NA	NA	-0.0714657	0.850432	NA	NA
rs111592786	rs111592786	3	37311085	MLH1	NA	NA	0.121601	0.804853	NA	NA
rs116169196	rs116169196	3	36659685	MLH1	NA	NA	0.132979	0.579807	NA	NA
rs11712950	NA	3	36897812	MLH1	NA	NA	-0.167127	0.604518	NA	NA
rs11713408	rs11713408	3	37512646	MLH1	NA	NA	0.0937049	0.704281	NA	NA
rs1479151	rs1479151	3	36344479	MLH1	0.118007	0.873347	NA	NA	NA	NA
rs1876470	rs1876470	3	36819221	MLH1	-0.169127	0.840855	-0.145999	0.683395	NA	NA
rs267569	rs267569	3	37573230	MLH1	0.116711	0.87063	NA	NA	NA	NA
rs2685080	rs2685080	3	37832386	MLH1	0.203643	0.838767	NA	NA	NA	NA
rs2886182	rs2886182	3	38088279	MLH1	NA	NA	-0.0720477	0.865427	NA	NA
rs59270904	rs59270904	3	36757967	MLH1	-0.301296	0.680127	-0.204379	0.695858	NA	NA
rs62244030	rs62244030	3	36351806	MLH1	0.165064	0.866639	NA	NA	NA	NA
rs6773378	rs6773378	3	37414439	MLH1	0.11892	0.877426	NA	NA	NA	NA
rs6807628	rs6807628	3	36388644	MLH1	0.167626	0.84792	NA	NA	NA	NA
rs74886019	rs74886019	3	36750867	MLH1	-0.253295	0.762301	-0.172312	0.771442	NA	NA
rs75389708	rs75389708	3	36361010	MLH1	NA	NA	0.173022	0.865294	NA	NA
rs76020123	rs76020123	3	37843868	MLH1	NA	NA	0.104994	0.873544	NA	NA
rs7611844	rs7611844	3	37542325	MLH1	0.151245	0.841246	NA	NA	NA	NA
rs954494	rs954494	3	36749352	MLH1	NA	NA	0.0941991	0.88079	NA	NA
rs9840135	rs9840135	3	38085447	MLH1	0.102825	0.853299	NA	NA	NA	NA
rs9842768	rs9842768	3	36751494	MLH1	-0.109925	0.838441	NA	NA	NA	NA
rs987190	rs987190	3	36829980	MLH1	-0.116532	0.822654	NA	NA	NA	NA
JHU_3.154725627	rs80333881	3	154725628	MME	-0.78713	0.615572	NA	NA	NA	NA
JHU_3.154725970	rs191874403	3	154725971	MME	-0.78713	0.615572	NA	NA	NA	NA
JHU_3.154759640	rs34851137	3	154759641	MME	-0.648317	0.877365	NA	NA	NA	NA
JHU_3.154778627	NA	3	154778628	MME	-0.648317	0.877365	NA	NA	NA	NA
JHU_3.155713256	rs819853	3	155713257	MME	0.509255	0.849776	0.874848	0.823457	NA	NA
JHU_3.155823089	rs56104523	3	155823090	MME	-0.474593	0.876972	NA	NA	NA	NA
JHU_3.155829896	rs28406457	3	155829897	MME	-0.664465	0.868349	NA	NA	NA	NA
rs113610999	rs113610999	3	154725648	MME	-0.78713	0.615572	NA	NA	NA	NA
rs145930409	rs145930409	3	155898186	MME	-0.888202	0.825539	-1.36415	0.847289	NA	NA
rs16824501	rs16824501	3	154731379	MME	-0.779881	0.766961	-1.00584	0.874098	NA	NA
rs16825274	rs16825274	3	155408234	MME	-0.607431	0.582746	-0.878492	0.717028	NA	NA
rs359569	rs359569	3	155314034	MME	-0.443173	0.8644	NA	NA	NA	NA
rs4359774	rs4359774	3	155862593	MME	-0.609045	0.758294	NA	NA	NA	NA
rs4680163	rs4680163	3	155050533	MME	-0.622828	0.871886	NA	NA	NA	NA
rs55788855	rs55788855	3	155136669	MME	NA	NA	-1.43258	0.867725	NA	NA
rs6441042	rs6441042	3	155891089	MME	-0.609045	0.758294	NA	NA	NA	NA
rs66459918	rs66459918	3	155425882	MME	-0.633159	0.734743	-0.850397	0.844558	NA	NA
rs6665	rs6665	3	154901205	MME	-0.46806	0.822611	NA	NA	NA	NA
rs701123	NA	3	154098802	MME	NA	NA	-1.62868	0.782194	NA	NA
rs73876110	rs73876110	3	155862742	MME	-0.602525	0.867895	NA	NA	NA	NA
rs7643130	rs7643130	3	155756737	MME	-0.502158	0.832276	NA	NA	NA	NA
rs77413001	rs77413001	3	155099876	MME	0.666237	0.845028	NA	NA	NA	NA
rs77718576	rs77718576	3	154816022	MME	-1.10115	0.480536	-1.40085	0.771276	NA	NA
rs9829347	rs9829347	3	154871679	MME	NA	NA	-0.805973	0.802613	NA	NA
rs9855353	rs9855353	3	154986954	MME	0.453896	0.865552	NA	NA	NA	NA
rs739983	rs739983	3	50178011	MON1A	NA	NA	-0.137365	0.870089	NA	NA
JHU_3.137276216	rs147955797	3	137276217	MRAS	-0.373138	0.85362	NA	NA	NA	NA
JHU_3.137510523	rs114704880	3	137510524	MRAS	0.605297	0.786831	NA	NA	NA	NA
JHU_3.138424008	rs73864485	3	138424009	MRAS	NA	NA	-0.30345	0.860017	NA	NA
JHU_3.138595748	NA	3	138595749	MRAS	0.353917	0.735617	NA	NA	NA	NA
rs10513055	rs10513055	3	138451352	MRAS	NA	NA	-0.314482	0.860501	NA	NA
rs10935263	rs10935263	3	137415813	MRAS	-0.29761	0.856012	-0.212647	0.877569	NA	NA
rs11918172	rs11918172	3	138599431	MRAS	0.353917	0.735617	NA	NA	NA	NA
rs12488404	rs12488404	3	137526940	MRAS	0.22228	0.876689	NA	NA	NA	NA
rs13316499	rs13316499	3	138188485	MRAS	NA	NA	-0.260683	0.876993	NA	NA
rs1372728	rs1372728	3	137503887	MRAS	0.320297	0.8563	NA	NA	NA	NA
rs201689	rs201689	3	137453126	MRAS	-0.266436	0.82497	NA	NA	NA	NA
rs253661	rs253661	3	138097762	MRAS	-0.397243	0.841627	NA	NA	NA	NA
rs2622738	rs745907	3	137872961	MRAS	-0.190468	0.881803	NA	NA	NA	NA
rs2724691	rs2724691	3	137850003	MRAS	-0.18867	0.874418	NA	NA	NA	NA
rs28593245	rs28593245	3	137320213	MRAS	NA	NA	0.168429	0.866922	NA	NA
rs361071	rs361071	3	138487683	MRAS	NA	NA	-0.202215	0.843255	NA	NA
rs361072	rs361072	3	138478544	MRAS	NA	NA	-0.182717	0.875141	NA	NA
rs4314115	rs4314115	3	137215756	MRAS	0.409413	0.571932	NA	NA	NA	NA
rs66514254	rs66514254	3	137499542	MRAS	-0.377013	0.806154	NA	NA	NA	NA
rs6793997	NA	3	138596262	MRAS	-0.391679	0.779497	NA	NA	NA	NA
rs68049226	rs68049226	3	138946758	MRAS	NA	NA	-0.325717	0.84904	NA	NA
rs7634015	rs7634015	3	138372870	MRAS	0.260822	0.864574	0.191968	0.876871	NA	NA
rs7640145	rs7640145	3	138734214	MRAS	0.191787	0.879278	NA	NA	NA	NA
rs9826331	rs9826331	3	139044466	MRAS	NA	NA	0.387647	0.272119	NA	NA
rs9878587	rs9878587	3	139036396	MRAS	-0.216715	0.879508	-0.180068	0.853983	NA	NA
JHU_3.130198933	rs112761042	3	130198934	MRPL3	NA	NA	-0.324972	0.826776	NA	NA
JHU_3.131007297	rs9810842	3	131007298	MRPL3	NA	NA	-0.255333	0.73368	NA	NA
JHU_3.131292190	rs77270531	3	131292191	MRPL3	-0.349178	0.783838	NA	NA	NA	NA
JHU_3.131304238	rs80318196	3	131304239	MRPL3	-0.368591	0.726956	NA	NA	NA	NA
JHU_3.131311671	NA	3	131311672	MRPL3	-0.250001	0.787877	NA	NA	NA	NA
JHU_3.131577209	rs202198662	3	131577210	MRPL3	0.237932	0.882305	NA	NA	NA	NA
JHU_3.131704255	rs35020492	3	131704256	MRPL3	NA	NA	-0.120373	0.858192	NA	NA
JHU_3.131715335	rs58081325	3	131715336	MRPL3	NA	NA	-0.117129	0.877321	NA	NA
JHU_3.131903054	rs115631450	3	131903055	MRPL3	0.18823	0.878779	NA	NA	NA	NA
JHU_3.131939531	rs74478814	3	131939532	MRPL3	0.178694	0.838041	NA	NA	NA	NA
JHU_3.131997314	rs149792228	3	131997315	MRPL3	-0.277702	0.848796	NA	NA	NA	NA
kgp17739893	rs6779229	3	131690374	MRPL3	NA	NA	-0.151235	0.86349	NA	NA
rs10804599	rs10804599	3	130194731	MRPL3	-0.187584	0.837102	NA	NA	NA	NA
rs10934991	rs10934991	3	131938708	MRPL3	0.178694	0.838041	NA	NA	NA	NA
rs113569539	NA	3	131395739	MRPL3	-0.207183	0.854878	NA	NA	NA	NA
rs12106976	rs12106976	3	131273951	MRPL3	0.13041	0.860619	NA	NA	NA	NA
rs1225066	NA	3	131682499	MRPL3	NA	NA	0.160387	0.800866	NA	NA
rs13076253	rs13076253	3	131751775	MRPL3	NA	NA	-0.171565	0.839522	NA	NA
rs13077768	rs13077768	3	131563646	MRPL3	0.25569	0.853253	NA	NA	NA	NA
rs13078198	rs13078198	3	131952347	MRPL3	0.176503	0.783026	NA	NA	NA	NA
rs13082797	rs13082797	3	131682092	MRPL3	NA	NA	0.191828	0.760978	NA	NA
rs13091881	rs13091881	3	131789220	MRPL3	NA	NA	0.165583	0.853926	NA	NA
rs1320900	rs1320900	3	131713566	MRPL3	NA	NA	-0.202994	0.796911	NA	NA
rs16838951	rs16838951	3	131948043	MRPL3	-0.231007	0.455809	NA	NA	NA	NA
rs16839210	rs12582006	3	132123768	MRPL3	NA	NA	-0.38089	0.789463	NA	NA
rs17275526	rs17275526	3	131047910	MRPL3	-0.23807	0.852056	NA	NA	NA	NA
rs2202198	rs2202198	3	131366115	MRPL3	NA	NA	0.155837	0.877403	NA	NA
rs2645959	rs2645959	3	130231320	MRPL3	0.200827	0.737075	NA	NA	NA	NA
rs2971565	rs2971565	3	130199738	MRPL3	0.1849	0.834359	NA	NA	NA	NA
rs3009500	rs3009500	3	131786554	MRPL3	NA	NA	0.186648	0.788828	NA	NA
rs3844275	rs3844275	3	131879029	MRPL3	-0.161054	0.828513	NA	NA	NA	NA
rs3860499	rs3860499	3	132150183	MRPL3	-0.265736	0.878759	NA	NA	NA	NA
rs3891970	rs3891970	3	131363382	MRPL3	NA	NA	0.141721	0.857767	NA	NA
rs4854621	rs4854621	3	131456327	MRPL3	-0.176711	0.81737	NA	NA	NA	NA
rs4854846	rs4854846	3	131593715	MRPL3	-0.303429	0.727349	NA	NA	NA	NA
rs57270326	rs57270326	3	130505928	MRPL3	-0.164477	0.810647	NA	NA	NA	NA
rs66863948	NA	3	131712198	MRPL3	NA	NA	-0.129341	0.843738	NA	NA
rs6772418	rs6772418	3	131569772	MRPL3	NA	NA	-0.127373	0.875616	NA	NA
rs72999240	rs72999240	3	131307818	MRPL3	0.245874	0.759167	NA	NA	NA	NA
rs73208132	rs73208132	3	131704252	MRPL3	NA	NA	-0.120373	0.858192	NA	NA
rs73871342	rs73871342	3	131374494	MRPL3	0.214475	0.828862	NA	NA	NA	NA
rs7630302	rs7630302	3	131615881	MRPL3	NA	NA	-0.178036	0.867719	NA	NA
rs7630827	rs7630827	3	131908305	MRPL3	0.14891	0.839503	NA	NA	NA	NA
rs7634981	rs7634981	3	131530483	MRPL3	-0.230181	0.511843	NA	NA	NA	NA
rs7645407	rs7645407	3	131862127	MRPL3	0.217978	0.740032	NA	NA	NA	NA
rs77575773	rs77575773	3	131377638	MRPL3	-0.207183	0.854878	NA	NA	NA	NA
rs79045106	rs79045106	3	131876003	MRPL3	-0.261564	0.838286	NA	NA	NA	NA
rs79500080	rs79500080	3	131176969	MRPL3	NA	NA	-0.196608	0.852292	NA	NA
rs885076	rs885076	3	130923834	MRPL3	NA	NA	-0.33401	0.714472	NA	NA
rs9857481	rs9857481	3	131947802	MRPL3	0.160551	0.767068	NA	NA	NA	NA
rs9883486	rs9883486	3	130216566	MRPL3	0.152003	0.83685	NA	NA	NA	NA
JHU_3.178567863	NA	3	178567864	MRPL47	NA	NA	-0.163957	0.774841	NA	NA
JHU_3.178571182	rs4618207	3	178571183	MRPL47	NA	NA	-0.0953089	0.86132	NA	NA
JHU_3.179245577	rs7642222	3	179245578	MRPL47	NA	NA	0.105461	0.853046	NA	NA
JHU_3.179450534	NA	3	179450535	MRPL47	NA	NA	0.170842	0.790199	NA	NA
JHU_3.179462152	rs9854294	3	179462153	MRPL47	-0.137535	0.882132	NA	NA	NA	NA
JHU_3.179618917	rs115502525	3	179618918	MRPL47	NA	NA	0.264086	0.83749	NA	NA
JHU_3.179664008	rs6808020	3	179664009	MRPL47	NA	NA	-0.109409	0.877882	NA	NA
JHU_3.179676876	rs116760827	3	179676877	MRPL47	NA	NA	0.213441	0.856704	NA	NA
JHU_3.179732606	NA	3	179732607	MRPL47	NA	NA	-0.188377	0.87419	NA	NA
rs10513763	rs10513763	3	179386744	MRPL47	NA	NA	0.10818	0.861958	NA	NA
rs10936997	rs10936997	3	178985197	MRPL47	-0.205417	0.871104	NA	NA	NA	NA
rs10937016	rs10937016	3	179785100	MRPL47	0.241077	0.879278	NA	NA	NA	NA
rs1170672	rs1170672	3	178968660	MRPL47	NA	NA	0.223196	0.846053	NA	NA
rs11714155	rs11714155	3	179005701	MRPL47	NA	NA	0.137852	0.840706	NA	NA
rs1183319	rs1183319	3	178969107	MRPL47	-0.133773	0.847435	NA	NA	NA	NA
rs11917103	rs11917103	3	179664065	MRPL47	NA	NA	-0.109409	0.877882	NA	NA
rs11925248	rs11925248	3	179049934	MRPL47	NA	NA	0.154367	0.846954	NA	NA
rs13076106	rs13076106	3	179032641	MRPL47	0.218914	0.630471	NA	NA	NA	NA
rs1851355	rs1851355	3	179783755	MRPL47	NA	NA	0.118143	0.870788	NA	NA
rs1968206	rs1968206	3	179021224	MRPL47	-0.139304	0.860277	NA	NA	NA	NA
rs2054399	rs2054399	3	178341582	MRPL47	0.196663	0.874217	NA	NA	NA	NA
rs2056596	rs2056596	3	179567416	MRPL47	0.14737	0.788199	NA	NA	NA	NA
rs2268941	rs2268941	3	179421547	MRPL47	NA	NA	-0.168097	0.57556	NA	NA
rs2339932	rs2339932	3	179728337	MRPL47	NA	NA	0.105926	0.867032	NA	NA
rs34162444	rs34162444	3	178471089	MRPL47	NA	NA	0.124696	0.86932	NA	NA
rs4370006	rs4370006	3	178522077	MRPL47	NA	NA	0.110417	0.871418	NA	NA
rs4481139	rs4481139	3	178529856	MRPL47	0.16484	0.867973	NA	NA	NA	NA
rs4854948	rs4854948	3	179417976	MRPL47	NA	NA	0.142775	0.810652	NA	NA
rs4955803	rs4955803	3	178662309	MRPL47	NA	NA	-0.156112	0.77563	NA	NA
rs58981516	NA	3	179240923	MRPL47	NA	NA	-0.14824	0.811424	NA	NA
rs6443616	rs6443616	3	178740218	MRPL47	NA	NA	-0.13693	0.822021	NA	NA
rs6443665	rs6443665	3	179396587	MRPL47	NA	NA	0.0928594	0.85449	NA	NA
rs6443686	rs6443686	3	179738924	MRPL47	NA	NA	0.0983886	0.866026	NA	NA
rs66621455	rs66621455	3	179572615	MRPL47	NA	NA	0.134831	0.843548	NA	NA
rs6767552	rs6767552	3	179449793	MRPL47	NA	NA	-0.165395	0.721169	NA	NA
rs6784543	rs6784543	3	179380539	MRPL47	NA	NA	-0.244594	0.53927	NA	NA
rs6793389	rs6793389	3	178532833	MRPL47	-0.227277	0.822274	NA	NA	NA	NA
rs6797922	rs6797922	3	179755981	MRPL47	NA	NA	0.111137	0.828613	NA	NA
rs6800044	rs6800044	3	179129882	MRPL47	NA	NA	0.168411	0.846072	NA	NA
rs6805942	rs6805942	3	178571997	MRPL47	NA	NA	0.137752	0.797785	NA	NA
rs734368	rs734368	3	179422340	MRPL47	-0.156151	0.818952	NA	NA	NA	NA
rs75394905	rs75394905	3	179434887	MRPL47	NA	NA	0.19225	0.875141	NA	NA
rs9813723	rs9813723	3	179994908	MRPL47	NA	NA	0.261852	0.863926	NA	NA
rs9832653	rs9832653	3	178585678	MRPL47	NA	NA	-0.212551	0.0749415	NA	NA
rs9834223	rs9834223	3	179017949	MRPL47	NA	NA	-0.107929	0.841957	NA	NA
rs9842121	rs9842121	3	179605849	MRPL47	NA	NA	-0.14769	0.810525	NA	NA
rs9870179	rs9870179	3	178532517	MRPL47	0.159135	0.872874	NA	NA	NA	NA
rs9877138	rs9877138	3	179176059	MRPL47	0.143224	0.861491	NA	NA	NA	NA
JHU_3.139620441	NA	3	139620442	MRPS22	NA	NA	-0.0747341	0.880113	NA	NA
JHU_3.139815368	rs75258096	3	139815369	MRPS22	0.166499	0.862114	0.127468	0.870736	NA	NA
rs1044826	rs1044826	3	139073011	MRPS22	NA	NA	0.0852897	0.86932	NA	NA
rs10935358	rs10935358	3	139581879	MRPS22	-0.0943105	0.859056	NA	NA	NA	NA
rs112096463	rs112096463	3	139660177	MRPS22	0.170878	0.82224	NA	NA	NA	NA
rs114443866	rs114443866	3	138172117	MRPS22	-0.184613	0.856024	NA	NA	NA	NA
rs11916525	rs11916525	3	138300769	MRPS22	NA	NA	0.0884805	0.826273	NA	NA
rs1199348	rs1199348	3	138143387	MRPS22	NA	NA	0.122337	0.84579	NA	NA
rs13080273	NA	3	139736502	MRPS22	NA	NA	0.0951005	0.726696	NA	NA
rs1317292	rs1317292	3	139847565	MRPS22	NA	NA	0.11977	0.842095	NA	NA
rs1426028	rs1426028	3	139727563	MRPS22	-0.141978	0.876946	NA	NA	NA	NA
rs1426053	rs1426053	3	139619069	MRPS22	NA	NA	-0.266398	0.487149	NA	NA
rs1426056	rs1426056	3	139776602	MRPS22	0.112951	0.819115	NA	NA	NA	NA
rs1673607	rs1673607	3	138289221	MRPS22	NA	NA	-0.0809495	0.829893	NA	NA
rs1679177	rs1679177	3	138156543	MRPS22	NA	NA	0.118781	0.837225	NA	NA
rs16848155	rs16848155	3	138198593	MRPS22	0.121274	0.870135	NA	NA	NA	NA
rs2347469	rs2347469	3	138189031	MRPS22	-0.0963262	0.872201	NA	NA	NA	NA
rs2350488	rs2350488	3	139784874	MRPS22	NA	NA	0.0970733	0.827786	NA	NA
rs365504	rs365504	3	137786093	MRPS22	0.162361	0.784628	NA	NA	NA	NA
rs4271881	NA	3	139745438	MRPS22	-0.146099	0.872863	NA	NA	NA	NA
rs4449270	rs4449270	3	139955118	MRPS22	0.137621	0.85623	NA	NA	NA	NA
rs500687	rs500687	3	138460203	MRPS22	NA	NA	-0.0802272	0.857826	NA	NA
rs56143191	rs56143191	3	138977044	MRPS22	-0.195442	0.872957	NA	NA	NA	NA
rs59151292	rs59151292	3	140014539	MRPS22	-0.0860368	0.880886	NA	NA	NA	NA
rs6769310	rs6769310	3	139766782	MRPS22	NA	NA	0.130832	0.399744	NA	NA
rs73868802	rs73868802	3	139914841	MRPS22	0.120906	0.860036	NA	NA	NA	NA
rs7627685	rs7627685	3	138223014	MRPS22	-0.0998433	0.861208	-0.104972	0.653207	NA	NA
rs76579989	rs76579989	3	137981393	MRPS22	0.177057	0.864176	NA	NA	NA	NA
rs768337	rs768337	3	139753703	MRPS22	NA	NA	0.0952509	0.721976	NA	NA
rs77174745	rs77174745	3	139018855	MRPS22	NA	NA	-0.095023	0.857102	NA	NA
rs77904405	rs77904405	3	140020544	MRPS22	NA	NA	-0.105738	0.880023	NA	NA
rs811322	rs811322	3	138329862	MRPS22	NA	NA	-0.0767116	0.876434	NA	NA
rs9985400	rs9985400	3	139847179	MRPS22	0.135326	0.877485	NA	NA	NA	NA
JHU_3.14267323	rs28862911	3	14267324	MRPS25	NA	NA	-0.0954782	0.873633	NA	NA
JHU_3.14293831	rs9823520	3	14293832	MRPS25	NA	NA	-0.101784	0.87565	NA	NA
JHU_3.14339662	rs115487942	3	14339663	MRPS25	-0.164747	0.810862	NA	NA	NA	NA
JHU_3.14389106	rs80292374	3	14389107	MRPS25	NA	NA	-0.227699	0.839797	NA	NA
JHU_3.14627286	rs76821487	3	14627287	MRPS25	NA	NA	-0.204683	0.630471	NA	NA
JHU_3.15168557	NA	3	15168558	MRPS25	NA	NA	0.13121	0.87057	NA	NA
JHU_3.15194719	rs11922690	3	15194720	MRPS25	-0.201358	0.834359	NA	NA	NA	NA
JHU_3.15470855	rs6766406	3	15470856	MRPS25	NA	NA	-0.134064	0.781902	NA	NA
JHU_3.15650759	rs115426608	3	15650760	MRPS25	NA	NA	-0.204446	0.862282	NA	NA
JHU_3.15916236	rs113981886	3	15916237	MRPS25	-0.278871	0.672284	NA	NA	NA	NA
JHU_3.16056579	rs55815549	3	16056580	MRPS25	-0.206404	0.817215	-0.182911	0.752582	NA	NA
JHU_3.16095135	rs35068730	3	16095136	MRPS25	0.259076	0.871024	NA	NA	NA	NA
kgp6516330	rs200784793	3	15656105	MRPS25	NA	NA	-0.147397	0.842968	NA	NA
kgp7290778	rs826423	3	15341601	MRPS25	NA	NA	0.11665	0.877504	NA	NA
rs10468	rs10468	3	14184719	MRPS25	NA	NA	0.131196	0.863585	NA	NA
rs11128685	rs11128685	3	14251411	MRPS25	0.146597	0.833697	NA	NA	NA	NA
rs116343630	rs116343630	3	14492976	MRPS25	NA	NA	0.201278	0.880683	NA	NA
rs12495599	rs12495599	3	14659515	MRPS25	0.126829	0.879672	NA	NA	NA	NA
rs13074638	rs13074638	3	15518889	MRPS25	0.121874	0.810584	NA	NA	NA	NA
rs1318937	rs1318937	3	15295364	MRPS25	-0.115801	0.831454	NA	NA	NA	NA
rs139631482	NA	3	15737882	MRPS25	-0.274725	0.731347	NA	NA	NA	NA
rs17040686	rs17040686	3	15080200	MRPS25	NA	NA	0.150559	0.737292	NA	NA
rs17252904	rs17252904	3	14676294	MRPS25	NA	NA	0.136882	0.869608	NA	NA
rs1801741	rs1801741	3	15296604	MRPS25	-0.123773	0.832657	NA	NA	NA	NA
rs199509271	rs199509271	3	15019474	MRPS25	0.209608	0.818574	NA	NA	NA	NA
rs2090700	rs2090700	3	14569560	MRPS25	0.190205	0.699615	NA	NA	NA	NA
rs2241780	rs2241780	3	14520164	MRPS25	0.145845	0.817654	NA	NA	NA	NA
rs2305616	rs2305616	3	15515695	MRPS25	0.104784	0.872241	NA	NA	NA	NA
rs2344675	rs2344675	3	15427117	MRPS25	NA	NA	-0.109338	0.822798	NA	NA
rs2455853	rs2455853	3	15690025	MRPS25	0.126553	0.812133	NA	NA	NA	NA
rs2729693	rs2729693	3	14895723	MRPS25	0.119808	0.869887	NA	NA	NA	NA
rs3274	rs3274	3	15491756	MRPS25	-0.157422	0.675531	NA	NA	NA	NA
rs34527568	rs34527568	3	14582785	MRPS25	0.133402	0.787263	NA	NA	NA	NA
rs369350766	rs369350766	3	14670636	MRPS25	NA	NA	-0.137149	0.593377	NA	NA
rs4036836	rs4036836	3	15315029	MRPS25	NA	NA	0.135024	0.872659	NA	NA
rs4128307	rs4128307	3	15797454	MRPS25	-0.174142	0.880872	NA	NA	NA	NA
rs4428160	rs4428160	3	14253587	MRPS25	0.123198	0.86728	NA	NA	NA	NA
rs4449299	rs4449299	3	14598965	MRPS25	NA	NA	0.203939	0.697653	NA	NA
rs4685119	rs4685119	3	14347847	MRPS25	NA	NA	0.163199	0.752832	NA	NA
rs4685168	NA	3	14552994	MRPS25	-0.160496	0.874217	NA	NA	NA	NA
rs4685197	rs4685197	3	14623302	MRPS25	0.117858	0.878729	NA	NA	NA	NA
rs55919228	rs55919228	3	14555439	MRPS25	-0.230238	0.688461	NA	NA	NA	NA
rs58483671	rs58483671	3	14884552	MRPS25	-0.146845	0.862653	NA	NA	NA	NA
rs62241811	rs62241811	3	14978908	MRPS25	0.209137	0.818757	NA	NA	NA	NA
rs6442490	rs6442490	3	14981262	MRPS25	-0.188893	0.532202	-0.115198	0.811133	NA	NA
rs6766086	rs6766086	3	15410365	MRPS25	0.11862	0.861847	NA	NA	NA	NA
rs6771474	rs6771474	3	14876223	MRPS25	-0.183449	0.879164	NA	NA	NA	NA
rs6786321	rs6786321	3	15261854	MRPS25	-0.128315	0.844213	NA	NA	NA	NA
rs6790230	rs6790230	3	15075857	MRPS25	-0.126425	0.816009	-0.0914607	0.861209	NA	NA
rs6790401	rs6790401	3	15139435	MRPS25	NA	NA	0.129718	0.832728	NA	NA
rs67913572	rs67913572	3	14925876	MRPS25	-0.247844	0.876547	NA	NA	NA	NA
rs6794702	rs6794702	3	14531305	MRPS25	0.126816	0.880606	NA	NA	NA	NA
rs6805692	rs6805692	3	15042036	MRPS25	NA	NA	0.141156	0.436698	NA	NA
rs73133610	rs73133610	3	14581198	MRPS25	-0.249023	0.845334	NA	NA	NA	NA
rs73136720	rs73136720	3	14619199	MRPS25	NA	NA	-0.105216	0.833814	NA	NA
rs73815259	rs73815259	3	14454917	MRPS25	NA	NA	-0.199461	0.752965	NA	NA
rs73815620	rs73815620	3	14621315	MRPS25	NA	NA	-0.147323	0.798591	NA	NA
rs7428937	rs7428937	3	14341788	MRPS25	NA	NA	-0.105532	0.820504	NA	NA
rs7624183	rs7624183	3	15160885	MRPS25	0.141109	0.759225	NA	NA	NA	NA
rs7636830	rs7636830	3	14768534	MRPS25	-0.135307	0.792189	NA	NA	NA	NA
rs7639618	rs7639618	3	15216429	MRPS25	-0.12995	0.86164	NA	NA	NA	NA
rs7641455	rs7641455	3	15584783	MRPS25	-0.169823	0.834359	NA	NA	NA	NA
rs7648958	rs7648958	3	15621143	MRPS25	0.115444	0.864655	NA	NA	NA	NA
rs76998806	rs76998806	3	14804454	MRPS25	-0.304528	0.669607	NA	NA	NA	NA
rs77970838	NA	3	15363205	MRPS25	-0.173456	0.874476	NA	NA	NA	NA
rs8225	rs8225	3	15305870	MRPS25	0.168141	0.877297	NA	NA	NA	NA
rs829186	rs829186	3	14818716	MRPS25	-0.176723	0.784496	NA	NA	NA	NA
rs900186	rs900186	3	14306114	MRPS25	NA	NA	-0.137688	0.771442	NA	NA
rs9756576	NA	3	15178840	MRPS25	-0.203663	0.117653	-0.0954281	0.836379	NA	NA
rs9809131	rs9809131	3	14551766	MRPS25	-0.127728	0.86939	NA	NA	NA	NA
rs9843924	rs9843924	3	14628219	MRPS25	0.330605	0.631781	NA	NA	NA	NA
rs9844164	rs9844164	3	15163612	MRPS25	NA	NA	0.12082	0.865042	NA	NA
rs9847828	rs9847828	3	15537992	MRPS25	0.123618	0.823108	NA	NA	NA	NA
rs9852145	rs9852145	3	14374731	MRPS25	0.19236	0.84879	NA	NA	NA	NA
rs9858307	rs9858307	3	15252649	MRPS25	0.195279	0.878861	0.177492	0.840184	NA	NA
rs9880034	rs9880034	3	15673269	MRPS25	NA	NA	-0.147397	0.842968	NA	NA
JHU_3.136846822	rs12492199	3	136846823	MSL2	NA	NA	0.122625	0.748254	NA	NA
rs10513028	rs10513028	3	136905916	MSL2	0.330075	0.443305	0.152573	0.746449	NA	NA
rs112369300	rs112369300	3	134947427	MSL2	NA	NA	0.127808	0.855163	NA	NA
rs12489946	rs12489946	3	136762937	MSL2	NA	NA	-0.10864	0.622063	NA	NA
rs13094401	rs13094401	3	135283689	MSL2	0.115778	0.867218	NA	NA	NA	NA
rs16844587	rs16844587	3	136879243	MSL2	NA	NA	0.12322	0.682783	NA	NA
rs17302237	rs17302237	3	136755405	MSL2	NA	NA	0.105366	0.846797	NA	NA
rs1837603	rs1837603	3	136837555	MSL2	NA	NA	0.104088	0.68388	NA	NA
rs428788	rs428788	3	136909995	MSL2	NA	NA	0.104544	0.637155	NA	NA
rs4678285	rs4678285	3	136781083	MSL2	NA	NA	0.100813	0.863915	NA	NA
rs4678297	rs4678297	3	136907111	MSL2	NA	NA	0.105737	0.512015	NA	NA
rs4894297	rs4894297	3	135270243	MSL2	0.248549	0.409781	NA	NA	NA	NA
rs6771713	rs6771713	3	136450593	MSL2	NA	NA	0.0730949	0.861989	NA	NA
rs6780453	rs6780453	3	136757858	MSL2	NA	NA	-0.0861837	0.783576	NA	NA
rs6810117	rs6810117	3	134869231	MSL2	NA	NA	-0.110273	0.856656	NA	NA
rs711959	rs711959	3	135136722	MSL2	0.249912	0.879068	NA	NA	NA	NA
rs73862225	rs73862225	3	135085459	MSL2	NA	NA	-0.118258	0.844558	NA	NA
rs73864685	rs73864685	3	136786069	MSL2	NA	NA	0.0965196	0.811014	NA	NA
rs7626261	rs7626261	3	136052385	MSL2	NA	NA	-0.0847253	0.87489	NA	NA
rs7646563	rs7646563	3	136364485	MSL2	NA	NA	-0.0888858	0.767333	NA	NA
rs79987238	rs79987238	3	134944083	MSL2	NA	NA	0.126347	0.86932	NA	NA
rs824094	rs824094	3	135176842	MSL2	0.229899	0.615616	NA	NA	NA	NA
rs835631	rs835631	3	136746022	MSL2	NA	NA	-0.078384	0.835156	NA	NA
rs9831130	rs9831130	3	136849972	MSL2	NA	NA	0.124075	0.368822	NA	NA
JHU_3.49080012	rs377606487	3	49080013	MST1	NA	NA	-0.560184	0.748159	NA	NA
JHU_3.49391760	NA	3	49391761	MST1	-0.671369	0.851064	NA	NA	NA	NA
JHU_3.49729103	NA	3	49729104	MST1	NA	NA	0.52235	0.83728	NA	NA
JHU_3.50175958	NA	3	50175959	MST1	-0.665829	0.834407	NA	NA	NA	NA
exm313467	rs137858477	3	49052422	MST1	NA	NA	-0.430544	0.866886	NA	NA
rs10865953	rs10865953	3	48759562	MST1	0.437977	0.8566	NA	NA	NA	NA
rs11130218	rs11130218	3	49752372	MST1	0.396607	0.740784	NA	NA	NA	NA
rs114339538	rs114339538	3	49354730	MST1	-0.624295	0.862983	NA	NA	NA	NA
rs11706370	rs11706370	3	49441091	MST1	0.486687	0.696242	NA	NA	NA	NA
rs11715915	rs11715915	3	49455330	MST1	0.486687	0.696242	NA	NA	NA	NA
rs138774635	rs138774635	3	49161515	MST1	NA	NA	-0.430544	0.866886	NA	NA
rs2291542	rs2291542	3	49751585	MST1	NA	NA	0.239134	0.85201	NA	NA
rs2298955	rs2298955	3	50431194	MST1	NA	NA	0.217216	0.863148	NA	NA
rs3197999	rs3197999	3	49721532	MST1	0.43919	0.782708	NA	NA	NA	NA
rs4625	rs4625	3	49572140	MST1	0.306366	0.882048	NA	NA	NA	NA
rs4974079	rs4974079	3	48906469	MST1	NA	NA	-0.203997	0.873168	NA	NA
rs6446188	NA	3	48994113	MST1	NA	NA	-0.218494	0.835924	NA	NA
rs6797765	rs6797765	3	49423976	MST1	NA	NA	0.253776	0.841762	NA	NA
rs7613875	rs7613875	3	49971514	MST1	0.364064	0.847959	NA	NA	NA	NA
rs9858542	rs9858542	3	49701983	MST1	0.390267	0.868911	NA	NA	NA	NA
JHU_3.10091048	rs35557429	3	10091049	MTMR14	NA	NA	-0.085511	0.855862	NA	NA
JHU_3.10157099	rs114819060	3	10157100	MTMR14	NA	NA	-0.16666	0.826924	NA	NA
JHU_3.10226408	rs112011104	3	10226409	MTMR14	0.19864	0.878216	0.165695	0.798102	NA	NA
JHU_3.10503180	rs60142420	3	10503181	MTMR14	NA	NA	-0.179829	0.826714	NA	NA
JHU_3.10518914	rs1659017	3	10518915	MTMR14	NA	NA	0.0800398	0.828502	NA	NA
JHU_3.10535945	rs57726667	3	10535946	MTMR14	NA	NA	0.104809	0.852292	NA	NA
JHU_3.10543056	NA	3	10543057	MTMR14	NA	NA	0.0616738	0.880475	NA	NA
JHU_3.10629658	rs12629118	3	10629659	MTMR14	-0.18817	0.833053	NA	NA	NA	NA
JHU_3.8753363	rs9877713	3	8753364	MTMR14	NA	NA	0.126188	0.714658	NA	NA
JHU_3.8754038	rs73810962	3	8754039	MTMR14	NA	NA	0.130681	0.65312	NA	NA
JHU_3.8773554	rs17049493	3	8773555	MTMR14	NA	NA	0.09255	0.877569	NA	NA
JHU_3.8803870	rs78519233	3	8803871	MTMR14	-0.229487	0.843109	NA	NA	NA	NA
JHU_3.8973541	rs445056	3	8973542	MTMR14	0.106808	0.874217	NA	NA	NA	NA
JHU_3.9092704	rs80054893	3	9092705	MTMR14	-0.127041	0.875831	NA	NA	NA	NA
JHU_3.9112022	rs2675175	3	9112023	MTMR14	NA	NA	0.162253	0.717242	NA	NA
JHU_3.9115473	rs114842578	3	9115474	MTMR14	NA	NA	-0.138328	0.856605	NA	NA
JHU_3.9585409	rs2648398	3	9585410	MTMR14	-0.132255	0.81747	-0.112892	0.616497	NA	NA
exm288862	rs9870003	3	9953258	MTMR14	-0.202445	0.877365	-0.164602	0.810607	NA	NA
rs1030118	rs1030118	3	10520332	MTMR14	-0.119411	0.857557	NA	NA	NA	NA
rs11131157	rs11131157	3	9078935	MTMR14	0.208981	0.79214	NA	NA	NA	NA
rs114710607	rs114710607	3	10552047	MTMR14	NA	NA	0.137356	0.875141	NA	NA
rs115699611	rs115699611	3	9516340	MTMR14	0.217978	0.833288	NA	NA	NA	NA
rs11706450	rs11706450	3	10277866	MTMR14	-0.226332	0.571681	NA	NA	NA	NA
rs11708444	rs11708444	3	10619448	MTMR14	NA	NA	-0.101544	0.823209	NA	NA
rs11719696	rs11719696	3	9199799	MTMR14	NA	NA	-0.0706571	0.878714	NA	NA
rs11916329	NA	3	10548708	MTMR14	-0.268663	0.784628	NA	NA	NA	NA
rs11918319	rs11918319	3	9315820	MTMR14	NA	NA	0.111481	0.862332	NA	NA
rs12487529	rs12487529	3	10649468	MTMR14	NA	NA	-0.100795	0.719035	NA	NA
rs12638703	rs12638703	3	9252998	MTMR14	-0.183444	0.866855	-0.136896	0.837336	NA	NA
rs13063098	rs13063098	3	10009919	MTMR14	NA	NA	-0.085511	0.855862	NA	NA
rs13063276	rs13063276	3	9312536	MTMR14	NA	NA	0.0826765	0.877569	NA	NA
rs13326870	NA	3	10691542	MTMR14	NA	NA	-0.0878685	0.787387	NA	NA
rs1438641	rs1438641	3	10496386	MTMR14	-0.148144	0.875884	-0.160003	0.491591	NA	NA
rs1631876	rs116958844	3	10379447	MTMR14	-0.114178	0.876303	NA	NA	NA	NA
rs166095	rs166095	3	8928911	MTMR14	NA	NA	-0.0901755	0.72651	NA	NA
rs1695432	rs1695432	3	9901479	MTMR14	NA	NA	-0.0759867	0.874466	NA	NA
rs17032896	rs17032896	3	10484775	MTMR14	NA	NA	0.0795278	0.868177	NA	NA
rs17032939	rs17032939	3	10510287	MTMR14	NA	NA	0.0814499	0.86132	NA	NA
rs17050227	rs17050227	3	9356443	MTMR14	NA	NA	0.132953	0.853624	NA	NA
rs171405	rs171405	3	10383350	MTMR14	0.20064	0.754814	NA	NA	NA	NA
rs2111751	rs2111751	3	10519680	MTMR14	NA	NA	-0.0702538	0.878911	NA	NA
rs2137215	rs2137215	3	9278830	MTMR14	-0.15034	0.814969	-0.10252	0.815279	NA	NA
rs2272123	rs2272123	3	10140115	MTMR14	NA	NA	-0.0942851	0.79535	NA	NA
rs2302862	rs2302862	3	10258493	MTMR14	0.10171	0.879315	NA	NA	NA	NA
rs2324728	rs2324728	3	8792728	MTMR14	0.137923	0.790081	NA	NA	NA	NA
rs237885	rs237885	3	8795543	MTMR14	NA	NA	-0.072024	0.878852	NA	NA
rs2479	rs2479	3	9908525	MTMR14	NA	NA	-0.113326	0.856013	NA	NA
rs2542353	rs2542353	3	9612856	MTMR14	-0.107928	0.877612	-0.0836699	0.837866	NA	NA
rs2596930	rs2596930	3	9381994	MTMR14	NA	NA	-0.0925783	0.813419	NA	NA
rs2600005	rs2600005	3	10190661	MTMR14	NA	NA	-0.0899314	0.737038	NA	NA
rs2600153	rs2600153	3	9330114	MTMR14	NA	NA	-0.0897969	0.768092	NA	NA
rs2600173	rs2600173	3	9286014	MTMR14	NA	NA	-0.144243	0.730893	NA	NA
rs2633789	rs2633789	3	9616140	MTMR14	NA	NA	-0.0890013	0.809465	NA	NA
rs2648521	rs2648521	3	9292368	MTMR14	NA	NA	-0.0985785	0.855163	NA	NA
rs2648522	rs2648522	3	9292051	MTMR14	NA	NA	-0.0898561	0.86567	NA	NA
rs2648568	rs2648568	3	9334620	MTMR14	NA	NA	-0.0907294	0.738424	NA	NA
rs2675170	rs2675170	3	9257096	MTMR14	NA	NA	-0.0990038	0.879222	NA	NA
rs279547	rs279547	3	9970442	MTMR14	NA	NA	-0.102203	0.824423	NA	NA
rs279572	rs279572	3	9952706	MTMR14	NA	NA	-0.0788705	0.852292	NA	NA
rs279588	rs279588	3	9944937	MTMR14	NA	NA	-0.0758204	0.855005	NA	NA
rs34878	rs34878	3	10514660	MTMR14	NA	NA	-0.10579	0.789714	NA	NA
rs35232822	rs35232822	3	9086531	MTMR14	0.223449	0.686471	NA	NA	NA	NA
rs376641262	rs376641262	3	9126894	MTMR14	NA	NA	0.104985	0.574168	NA	NA
rs3844283	rs3844283	3	10264480	MTMR14	-0.212641	0.640698	NA	NA	NA	NA
rs455863	rs455863	3	9956279	MTMR14	NA	NA	0.083531	0.779085	NA	NA
rs4684672	rs4684672	3	10272775	MTMR14	-0.246839	0.450005	NA	NA	NA	NA
rs4686311	rs4686311	3	8903387	MTMR14	0.14474	0.85784	0.099303	0.859062	NA	NA
rs57153919	rs57153919	3	9343681	MTMR14	NA	NA	0.0858331	0.830793	NA	NA
rs57159780	rs57159780	3	8787189	MTMR14	NA	NA	-0.102949	0.851376	NA	NA
rs60245764	rs60245764	3	10146268	MTMR14	NA	NA	-0.127996	0.86536	NA	NA
rs61746084	rs61746084	3	9934912	MTMR14	NA	NA	-0.159397	0.848121	NA	NA
rs62242633	rs62242633	3	8789833	MTMR14	NA	NA	-0.105325	0.878393	NA	NA
rs62245493	rs62245493	3	10044709	MTMR14	NA	NA	0.0826471	0.83201	NA	NA
rs6442150	rs6442150	3	10122575	MTMR14	NA	NA	-0.085511	0.855862	NA	NA
rs663691	rs663691	3	9009262	MTMR14	NA	NA	0.0830681	0.861576	NA	NA
rs67062411	rs67062411	3	10530521	MTMR14	NA	NA	-0.162063	0.83575	NA	NA
rs6780062	rs6780062	3	8888061	MTMR14	NA	NA	-0.125946	0.878952	NA	NA
rs6794034	rs6794034	3	8871487	MTMR14	NA	NA	-0.194463	0.621394	NA	NA
rs6799969	rs6799969	3	8895531	MTMR14	NA	NA	0.0813189	0.797282	NA	NA
rs708567	rs708567	3	9960070	MTMR14	NA	NA	-0.107359	0.562212	NA	NA
rs72537483	rs72537483	3	10659354	MTMR14	NA	NA	0.110663	0.772072	NA	NA
rs73015488	rs73015488	3	9139001	MTMR14	NA	NA	-0.0982891	0.794325	NA	NA
rs73026506	rs73026506	3	10210204	MTMR14	-0.106604	0.872863	NA	NA	NA	NA
rs7373858	rs7373858	3	10249984	MTMR14	NA	NA	-0.096378	0.805517	NA	NA
rs7625725	rs7625725	3	8926733	MTMR14	-0.183555	0.844078	NA	NA	NA	NA
rs7629412	rs7629412	3	10553635	MTMR14	0.131455	0.79471	NA	NA	NA	NA
rs7636942	rs7636942	3	10631529	MTMR14	-0.10552	0.878659	NA	NA	NA	NA
rs76377907	rs76377907	3	10631878	MTMR14	0.165735	0.858213	NA	NA	NA	NA
rs7647987	rs7647987	3	10140696	MTMR14	NA	NA	-0.0871697	0.846259	NA	NA
rs775018	rs775018	3	10400145	MTMR14	-0.109431	0.857155	NA	NA	NA	NA
rs775022	rs775022	3	10404739	MTMR14	0.137435	0.862551	NA	NA	NA	NA
rs892605	rs892605	3	10707861	MTMR14	NA	NA	-0.112112	0.816929	NA	NA
rs9312036	rs9312036	3	9300851	MTMR14	NA	NA	-0.070872	0.866922	NA	NA
rs938116	rs938116	3	9276083	MTMR14	NA	NA	0.086371	0.848309	NA	NA
rs9822272	rs9822272	3	10642523	MTMR14	NA	NA	0.110149	0.857826	NA	NA
rs9836700	rs9836700	3	9605874	MTMR14	0.226817	0.779655	0.139902	0.836707	NA	NA
rs9841925	rs9841925	3	10686376	MTMR14	NA	NA	-0.102816	0.77963	NA	NA
rs9846242	rs9846242	3	9568136	MTMR14	0.133618	0.874015	0.114536	0.772945	NA	NA
rs9846275	rs9846275	3	9196174	MTMR14	-0.139451	0.812223	NA	NA	NA	NA
rs9850076	NA	3	9969967	MTMR14	-0.188847	0.810195	-0.138857	0.764447	NA	NA
rs9862958	rs9862958	3	10141172	MTMR14	NA	NA	0.0989154	0.749313	NA	NA
rs9874577	rs9874577	3	8753915	MTMR14	NA	NA	0.130681	0.65312	NA	NA
JHU_3.194756207	rs73890627	3	194756208	MUC20	0.489119	0.816809	0.318872	0.877736	NA	NA
JHU_3.194814908	rs74913521	3	194814909	MUC20	NA	NA	-0.284125	0.846182	NA	NA
JHU_3.195311023	rs113044239	3	195311024	MUC20	NA	NA	-0.362787	0.764586	NA	NA
JHU_3.195318109	rs113727523	3	195318110	MUC20	NA	NA	-0.355838	0.163497	NA	NA
JHU_3.195341809	rs373211955	3	195341810	MUC20	NA	NA	0.329889	0.872915	NA	NA
JHU_3.195366714	NA	3	195366715	MUC20	NA	NA	0.257029	0.874991	NA	NA
JHU_3.195394619	rs201176234	3	195394620	MUC20	NA	NA	0.251447	0.880019	NA	NA
JHU_3.195396178	NA	3	195396179	MUC20	NA	NA	0.251447	0.880019	NA	NA
JHU_3.195420548	rs376595274	3	195420549	MUC20	NA	NA	0.278946	0.855807	NA	NA
JHU_3.195421756	NA	3	195421757	MUC20	NA	NA	0.278946	0.855807	NA	NA
JHU_3.195425337	NA	3	195425338	MUC20	NA	NA	-0.362656	0.713353	NA	NA
JHU_3.195444719	NA	3	195444720	MUC20	NA	NA	0.406536	0.84182	NA	NA
JHU_3.195450449	NA	3	195450450	MUC20	NA	NA	0.237675	0.875969	NA	NA
JHU_3.195476667	NA	3	195476668	MUC20	NA	NA	0.289163	0.781606	NA	NA
JHU_3.195481691	rs111978843	3	195481692	MUC20	0.381507	0.831497	0.387994	0.558683	NA	NA
JHU_3.195528711	NA	3	195528712	MUC20	NA	NA	0.344183	0.860151	NA	NA
JHU_3.195565119	rs9818371	3	195565120	MUC20	NA	NA	-0.237663	0.775396	NA	NA
JHU_3.195571109	rs78591713	3	195571110	MUC20	NA	NA	-0.425478	0.44545	NA	NA
JHU_3.195595816	rs73891162	3	195595817	MUC20	-0.418042	0.776452	NA	NA	NA	NA
JHU_3.195708217	NA	3	195708218	MUC20	NA	NA	0.251447	0.880019	NA	NA
JHU_3.195900084	NA	3	195900085	MUC20	NA	NA	-0.284236	0.853592	NA	NA
JHU_3.195994995	rs12494899	3	195994996	MUC20	NA	NA	0.265902	0.60208	NA	NA
JHU_3.196118867	rs67261392	3	196118868	MUC20	NA	NA	0.189366	0.8392	NA	NA
JHU_3.196139127	NA	3	196139128	MUC20	NA	NA	0.184	0.85575	NA	NA
JHU_3.196146191	rs7618867	3	196146192	MUC20	NA	NA	0.168269	0.872832	NA	NA
JHU_3.196323411	rs6809613	3	196323412	MUC20	NA	NA	-0.21765	0.863982	NA	NA
JHU_3.196341832	rs111244525	3	196341833	MUC20	0.291338	0.826233	NA	NA	NA	NA
JHU_3.196379507	rs73892919	3	196379508	MUC20	NA	NA	0.228893	0.825383	NA	NA
P1_M_061510_3_415_M	rs113725202	3	195564964	MUC20	NA	NA	-0.387958	0.554145	NA	NA
exm374619	rs79428658	3	195477779	MUC20	0.298194	0.86939	0.302893	0.701268	NA	NA
exm375661	rs13095016	3	195515594	MUC20	NA	NA	-0.307115	0.297121	NA	NA
rs1104760	rs1104760	3	195517321	MUC20	0.397803	0.649602	0.360946	0.348772	NA	NA
rs1106502	rs1106502	3	195517258	MUC20	0.397803	0.649602	0.360946	0.348772	NA	NA
rs111722563	rs111722563	3	195479890	MUC20	0.271816	0.875035	0.277272	0.721536	NA	NA
rs112090590	rs112090590	3	195299787	MUC20	0.563952	0.734743	0.391962	0.796991	NA	NA
rs112301130	rs112301130	3	194757056	MUC20	NA	NA	0.169789	0.878911	NA	NA
rs112579116	rs112579116	3	195924378	MUC20	0.429128	0.68562	NA	NA	NA	NA
rs113179379	rs113179379	3	195281586	MUC20	NA	NA	-0.333221	0.803979	NA	NA
rs113791364	rs113791364	3	195327412	MUC20	NA	NA	-0.259153	0.810271	NA	NA
rs114325690	rs114325690	3	194998974	MUC20	0.413723	0.872863	NA	NA	NA	NA
rs114423071	rs114423071	3	195491903	MUC20	-0.645825	0.751577	NA	NA	NA	NA
rs11707545	rs11707545	3	194571336	MUC20	0.241936	0.804139	NA	NA	NA	NA
rs11928074	rs11928074	3	195557461	MUC20	0.280933	0.869124	0.258303	0.783588	NA	NA
rs13087251	NA	3	195595632	MUC20	0.432121	0.842778	NA	NA	NA	NA
rs13094241	rs13094241	3	196190893	MUC20	NA	NA	-0.184026	0.864099	NA	NA
rs1476331	rs1476331	3	195959924	MUC20	NA	NA	-0.225458	0.675966	NA	NA
rs1718407	rs1718407	3	196365919	MUC20	NA	NA	-0.231188	0.764586	NA	NA
rs1718420	rs1718420	3	196360045	MUC20	NA	NA	0.372809	0.834261	NA	NA
rs1798630	rs1798630	3	196360596	MUC20	NA	NA	-0.256899	0.800632	NA	NA
rs1948690	rs1948690	3	195989417	MUC20	NA	NA	0.278099	0.556314	NA	NA
rs2177336	rs2177336	3	195516878	MUC20	0.397803	0.649602	0.360946	0.348772	NA	NA
rs2246901	rs2246901	3	195489009	MUC20	-0.226191	0.857261	NA	NA	NA	NA
rs2259292	rs2259292	3	195501149	MUC20	NA	NA	0.205615	0.781218	NA	NA
rs2259419	rs2259419	3	195505417	MUC20	NA	NA	0.205615	0.781218	NA	NA
rs2344654	rs2344654	3	195589770	MUC20	NA	NA	0.188262	0.857102	NA	NA
rs2550252	rs2550252	3	195505072	MUC20	NA	NA	0.205615	0.781218	NA	NA
rs2720916	rs2720916	3	194720265	MUC20	-0.315388	0.796757	NA	NA	NA	NA
rs2720917	rs2720917	3	194720053	MUC20	-0.329956	0.794249	NA	NA	NA	NA
rs3850643	rs3850643	3	195919020	MUC20	-0.234998	0.863476	NA	NA	NA	NA
rs3861957	rs3861957	3	195919984	MUC20	0.243238	0.863164	NA	NA	NA	NA
rs4677652	rs4677652	3	194695307	MUC20	-0.292556	0.879275	NA	NA	NA	NA
rs55931995	rs55931995	3	194585833	MUC20	0.245111	0.850062	NA	NA	NA	NA
rs56149924	rs56149924	3	195553300	MUC20	NA	NA	0.280112	0.756644	NA	NA
rs60264665	rs60264665	3	194776223	MUC20	0.23329	0.838103	0.21708	0.701757	NA	NA
rs60415958	rs60415958	3	195498332	MUC20	0.462759	0.580969	0.366703	0.510358	NA	NA
rs61266395	rs61266395	3	194733465	MUC20	NA	NA	-0.287158	0.748975	NA	NA
rs62283270	rs62283270	3	195562421	MUC20	0.21239	0.878368	NA	NA	NA	NA
rs62408944	rs62408944	3	195843979	MUC20	-0.479462	0.874278	NA	NA	NA	NA
rs67144479	rs67144479	3	194592625	MUC20	0.283399	0.8575	NA	NA	NA	NA
rs67217828	rs67217828	3	195322050	MUC20	0.319992	0.745351	0.192336	0.869766	NA	NA
rs6764953	rs6764953	3	194564931	MUC20	-0.2216	0.826798	NA	NA	NA	NA
rs6766692	rs6766692	3	195308171	MUC20	NA	NA	0.161642	0.873905	NA	NA
rs6777819	rs6777819	3	196054860	MUC20	NA	NA	0.241531	0.751772	NA	NA
rs6779277	rs6779277	3	195925022	MUC20	NA	NA	0.225526	0.722314	NA	NA
rs6785339	rs6785339	3	196054439	MUC20	NA	NA	0.184111	0.870292	NA	NA
rs6786585	NA	3	194761889	MUC20	-0.296876	0.767068	NA	NA	NA	NA
rs6787114	rs6787114	3	194792415	MUC20	0.221041	0.835551	NA	NA	NA	NA
rs73068274	rs73068274	3	194780280	MUC20	0.289903	0.836219	0.241759	0.786169	NA	NA
rs73069803	rs73069803	3	195319157	MUC20	NA	NA	-0.355838	0.163497	NA	NA
rs73083862	rs73083862	3	195322841	MUC20	NA	NA	-0.433183	0.712759	NA	NA
rs73204000	rs73204000	3	195479681	MUC20	0.312748	0.635593	0.266821	0.450549	NA	NA
rs73210303	rs73210303	3	194612751	MUC20	NA	NA	0.411167	0.835431	NA	NA
rs73210343	rs73210343	3	194626234	MUC20	0.50272	0.838103	NA	NA	NA	NA
rs73212258	rs73212258	3	195315328	MUC20	NA	NA	-0.334829	0.668382	NA	NA
rs73221626	rs73221626	3	196373556	MUC20	0.257525	0.870508	0.205346	0.857454	NA	NA
rs73890605	rs73890605	3	194723272	MUC20	NA	NA	0.319481	0.846053	NA	NA
rs73892864	rs73892864	3	195487537	MUC20	NA	NA	0.180175	0.845223	NA	NA
rs75764392	rs75764392	3	194692368	MUC20	-0.39474	0.802655	NA	NA	NA	NA
rs7620393	rs7620393	3	194777897	MUC20	0.33811	0.495285	NA	NA	NA	NA
rs7627043	rs7627043	3	194785443	MUC20	NA	NA	-0.249554	0.795109	NA	NA
rs7636066	rs7636066	3	194567798	MUC20	0.238246	0.803002	NA	NA	NA	NA
rs7639502	rs7639502	3	194766665	MUC20	0.279394	0.823209	NA	NA	NA	NA
rs7640967	rs7640967	3	194891179	MUC20	NA	NA	0.321031	0.801317	NA	NA
rs7641040	rs7641040	3	195558496	MUC20	NA	NA	-0.214137	0.858324	NA	NA
rs7650785	NA	3	196317314	MUC20	0.389954	0.832858	NA	NA	NA	NA
rs7653402	rs7653402	3	194799732	MUC20	0.228539	0.875116	0.173676	0.879162	NA	NA
rs77477285	rs77477285	3	194826448	MUC20	0.292385	0.871868	NA	NA	NA	NA
rs78426624	rs78426624	3	195873466	MUC20	NA	NA	-0.310152	0.780945	NA	NA
rs78732248	rs78732248	3	195582825	MUC20	NA	NA	0.260912	0.821164	NA	NA
rs80276415	rs80276415	3	194458563	MUC20	NA	NA	-0.352618	0.780975	NA	NA
rs823499	rs823499	3	195240670	MUC20	NA	NA	0.196387	0.84157	NA	NA
rs823513	rs823513	3	195264241	MUC20	NA	NA	0.189442	0.851524	NA	NA
rs882605	rs882605	3	195517553	MUC20	0.397803	0.649602	0.360946	0.348772	NA	NA
rs898811	rs898811	3	194456888	MUC20	0.458591	0.842069	NA	NA	NA	NA
rs9325390	rs9325390	3	195556527	MUC20	NA	NA	0.276942	0.753541	NA	NA
rs938713	rs938713	3	194654624	MUC20	NA	NA	0.191461	0.86132	NA	NA
rs9819459	rs9819459	3	195541687	MUC20	0.333633	0.844016	NA	NA	NA	NA
rs9825756	rs9825756	3	195545555	MUC20	NA	NA	-0.271332	0.705789	NA	NA
rs9840089	rs9840089	3	195949541	MUC20	NA	NA	-0.221674	0.774939	NA	NA
rs9841777	rs9841777	3	194490221	MUC20	0.297174	0.862164	0.218032	0.877	NA	NA
rs9848247	rs9848247	3	196078746	MUC20	NA	NA	0.225503	0.725488	NA	NA
rs9860931	rs9860931	3	196096451	MUC20	NA	NA	0.184417	0.854938	NA	NA
JHU_3.194706138	NA	3	194706139	MUC4	-0.427266	0.731806	-0.298507	0.811175	NA	NA
JHU_3.194756207	rs73890627	3	194756208	MUC4	NA	NA	0.34154	0.765236	NA	NA
JHU_3.195366714	NA	3	195366715	MUC4	NA	NA	0.274973	0.758517	NA	NA
JHU_3.195370097	NA	3	195370098	MUC4	-0.396864	0.788207	NA	NA	NA	NA
JHU_3.195394619	rs201176234	3	195394620	MUC4	NA	NA	0.269766	0.769331	NA	NA
JHU_3.195396178	NA	3	195396179	MUC4	NA	NA	0.269766	0.769331	NA	NA
JHU_3.195407768	NA	3	195407769	MUC4	NA	NA	0.257321	0.783576	NA	NA
JHU_3.195411036	NA	3	195411037	MUC4	NA	NA	0.253295	0.814671	NA	NA
JHU_3.195411238	NA	3	195411239	MUC4	NA	NA	0.253295	0.814671	NA	NA
JHU_3.195411336	NA	3	195411337	MUC4	NA	NA	0.253295	0.814671	NA	NA
JHU_3.195412927	NA	3	195412928	MUC4	NA	NA	0.258758	0.878911	NA	NA
JHU_3.195420640	NA	3	195420641	MUC4	NA	NA	0.228253	0.875141	NA	NA
JHU_3.195425230	rs7613526	3	195425231	MUC4	NA	NA	0.214562	0.856618	NA	NA
JHU_3.195428586	NA	3	195428587	MUC4	NA	NA	0.205571	0.862332	NA	NA
JHU_3.195429698	NA	3	195429699	MUC4	NA	NA	0.288413	0.866922	NA	NA
JHU_3.195431746	rs75281393	3	195431747	MUC4	NA	NA	0.297126	0.826463	NA	NA
JHU_3.195435110	NA	3	195435111	MUC4	NA	NA	0.288413	0.866922	NA	NA
JHU_3.195435815	NA	3	195435816	MUC4	NA	NA	0.288413	0.866922	NA	NA
JHU_3.195438503	NA	3	195438504	MUC4	NA	NA	0.253632	0.861918	NA	NA
JHU_3.195442186	rs372863076	3	195442187	MUC4	NA	NA	0.249893	0.825115	NA	NA
JHU_3.195464260	rs76021913	3	195464261	MUC4	NA	NA	0.289442	0.846053	NA	NA
JHU_3.195481691	rs111978843	3	195481692	MUC4	0.432228	0.499459	0.303697	0.658807	NA	NA
JHU_3.195481739	rs2688520	3	195481740	MUC4	NA	NA	-0.161207	0.803618	NA	NA
JHU_3.195571109	rs78591713	3	195571110	MUC4	NA	NA	-0.325653	0.608675	NA	NA
JHU_3.195595816	rs73891162	3	195595817	MUC4	-0.358268	0.737246	NA	NA	NA	NA
JHU_3.195660592	rs113696512	3	195660593	MUC4	-0.352069	0.868236	NA	NA	NA	NA
JHU_3.195708217	NA	3	195708218	MUC4	NA	NA	0.269766	0.769331	NA	NA
JHU_3.195859850	rs75993955	3	195859851	MUC4	0.283859	0.879275	NA	NA	NA	NA
JHU_3.195900084	NA	3	195900085	MUC4	NA	NA	-0.291026	0.739683	NA	NA
JHU_3.196200832	rs115998195	3	196200833	MUC4	-0.367248	0.84251	-0.287795	0.84851	NA	NA
exm374619	rs79428658	3	195477779	MUC4	0.325193	0.697851	0.234638	0.775719	NA	NA
rs10933675	rs10933675	3	194536199	MUC4	0.165093	0.881459	0.135179	0.874563	NA	NA
rs1104760	rs1104760	3	195517321	MUC4	0.361938	0.487779	0.263075	0.607895	NA	NA
rs1106502	rs1106502	3	195517258	MUC4	0.361938	0.487779	0.263075	0.607895	NA	NA
rs111722563	rs111722563	3	195479890	MUC4	0.278329	0.776326	0.222652	0.764586	NA	NA
rs11185544	rs11185544	3	196245603	MUC4	NA	NA	-0.153065	0.877708	NA	NA
rs112090590	rs112090590	3	195299787	MUC4	NA	NA	0.286634	0.864156	NA	NA
rs112579116	rs112579116	3	195924378	MUC4	0.367241	0.626027	0.277163	0.67691	NA	NA
rs11719165	rs11719165	3	194586088	MUC4	NA	NA	-0.212307	0.729221	NA	NA
rs11928074	rs11928074	3	195557461	MUC4	0.269096	0.80245	0.229785	0.744924	NA	NA
rs138707255	NA	3	195690244	MUC4	-0.352069	0.868236	NA	NA	NA	NA
rs1463628	rs1463628	3	196454019	MUC4	-0.226585	0.867701	-0.232982	0.718399	NA	NA
rs201028540	rs201028540	3	195449715	MUC4	NA	NA	0.329679	0.850581	NA	NA
rs2177336	rs2177336	3	195516878	MUC4	0.361938	0.487779	0.263075	0.607895	NA	NA
rs2259292	rs2259292	3	195501149	MUC4	NA	NA	0.177657	0.765694	NA	NA
rs2259419	rs2259419	3	195505417	MUC4	NA	NA	0.177657	0.765694	NA	NA
rs2343129	rs2343129	3	195858887	MUC4	NA	NA	0.153217	0.823631	NA	NA
rs2550252	rs2550252	3	195505072	MUC4	NA	NA	0.177657	0.765694	NA	NA
rs2550275	rs2550275	3	195486869	MUC4	NA	NA	-0.15236	0.828581	NA	NA
rs2641719	rs2641719	3	195485439	MUC4	NA	NA	-0.15236	0.828581	NA	NA
rs2641773	rs2641773	3	195528226	MUC4	0.234537	0.737294	0.139792	0.878911	NA	NA
rs2688515	rs2688515	3	195527471	MUC4	0.234537	0.737294	0.139792	0.878911	NA	NA
rs3749331	NA	3	195516305	MUC4	NA	NA	-0.240716	0.777403	NA	NA
rs376072843	rs376072843	3	195425545	MUC4	NA	NA	0.329679	0.850581	NA	NA
rs3890435	rs3890435	3	194476459	MUC4	NA	NA	-0.151353	0.844558	NA	NA
rs4916519	rs4916519	3	195946167	MUC4	NA	NA	0.221825	0.779133	NA	NA
rs60415958	rs60415958	3	195498332	MUC4	0.346772	0.689979	0.204292	0.86981	NA	NA
rs67217828	rs67217828	3	195322050	MUC4	0.235974	0.812133	NA	NA	NA	NA
rs6770218	rs6770218	3	195914403	MUC4	0.22166	0.848886	NA	NA	NA	NA
rs6779277	rs6779277	3	195925022	MUC4	NA	NA	0.142722	0.877569	NA	NA
rs73203971	NA	3	195470660	MUC4	0.338695	0.774007	0.21629	0.873214	NA	NA
rs73204000	rs73204000	3	195479681	MUC4	0.21495	0.796778	0.202931	0.619346	NA	NA
rs73210303	rs73210303	3	194612751	MUC4	0.417545	0.853887	NA	NA	NA	NA
rs73210343	rs73210343	3	194626234	MUC4	0.498804	0.706534	NA	NA	NA	NA
rs73889996	rs73889996	3	194668115	MUC4	0.279646	0.857909	0.230844	0.843059	NA	NA
rs73892864	rs73892864	3	195487537	MUC4	NA	NA	0.137563	0.878911	NA	NA
rs75764392	rs75764392	3	194692368	MUC4	-0.30806	0.825539	-0.280214	0.728094	NA	NA
rs7620393	rs7620393	3	194777897	MUC4	0.188329	0.849675	NA	NA	NA	NA
rs7633212	rs7633212	3	196271808	MUC4	0.283184	0.835762	NA	NA	NA	NA
rs7639502	rs7639502	3	194766665	MUC4	0.217163	0.840976	0.155099	0.878393	NA	NA
rs7650785	NA	3	196317314	MUC4	0.31599	0.834904	NA	NA	NA	NA
rs7653402	rs7653402	3	194799732	MUC4	NA	NA	0.147807	0.87698	NA	NA
rs77276922	rs77276922	3	194543673	MUC4	-0.397952	0.851307	NA	NA	NA	NA
rs78426624	rs78426624	3	195873466	MUC4	NA	NA	-0.317025	0.57252	NA	NA
rs78732248	rs78732248	3	195582825	MUC4	0.257603	0.854782	0.224606	0.808568	NA	NA
rs78736929	NA	3	195955203	MUC4	0.282881	0.86903	NA	NA	NA	NA
rs80029185	rs80029185	3	194525295	MUC4	NA	NA	-0.200495	0.86349	NA	NA
rs882605	rs882605	3	195517553	MUC4	0.361938	0.487779	0.263075	0.607895	NA	NA
rs9325390	rs9325390	3	195556527	MUC4	0.233471	0.871104	0.204596	0.833515	NA	NA
rs9814342	rs9814342	3	196271307	MUC4	-0.190179	0.859479	NA	NA	NA	NA
rs9822544	rs9822544	3	194533470	MUC4	-0.306355	0.834709	-0.225763	0.862127	NA	NA
rs9829028	rs9829028	3	194773583	MUC4	0.211945	0.811454	0.142866	0.875141	NA	NA
rs9840089	rs9840089	3	195949541	MUC4	NA	NA	-0.167563	0.837541	NA	NA
rs9846085	rs9846085	3	196318021	MUC4	0.368941	0.278319	NA	NA	NA	NA
rs9848247	rs9848247	3	196078746	MUC4	NA	NA	0.14549	0.873214	NA	NA
rs9850631	rs9850631	3	196380607	MUC4	0.288861	0.851212	NA	NA	NA	NA
rs9875286	rs9875286	3	196383215	MUC4	-0.238017	0.829215	NA	NA	NA	NA
JHU_3.53102652	NA	3	53102653	MUSTN1	NA	NA	0.938577	0.58212	NA	NA
JHU_3.53110003	rs9872505	3	53110004	MUSTN1	NA	NA	1.32346	0.803979	NA	NA
JHU_3.53166193	rs13316641	3	53166194	MUSTN1	-0.842407	0.815378	NA	NA	NA	NA
JHU_3.53375161	rs190283607	3	53375162	MUSTN1	1.09755	0.880606	1.10581	0.86989	NA	NA
JHU_3.53643807	rs9809645	3	53643808	MUSTN1	NA	NA	-0.915081	0.846053	NA	NA
JHU_3.53677328	rs930950	3	53677329	MUSTN1	NA	NA	0.553351	0.840633	NA	NA
JHU_3.53751435	rs1565191	3	53751436	MUSTN1	NA	NA	-0.823139	0.869382	NA	NA
exm322245	rs13303	3	52558008	MUSTN1	-0.636496	0.832276	NA	NA	NA	NA
kgp17696795	rs9883888	3	52841111	MUSTN1	NA	NA	-1.20215	0.668358	NA	NA
rs1020819	rs1020819	3	53762713	MUSTN1	NA	NA	-0.583621	0.838491	NA	NA
rs114757525	rs114757525	3	51967833	MUSTN1	-1.07062	0.868859	NA	NA	NA	NA
rs11716487	rs11716487	3	52477866	MUSTN1	NA	NA	0.772056	0.61122	NA	NA
rs11717383	rs11717383	3	52287468	MUSTN1	NA	NA	0.624158	0.77407	NA	NA
rs11925433	rs11925433	3	53379453	MUSTN1	0.655828	0.845945	NA	NA	NA	NA
rs13072536	rs13072536	3	52861211	MUSTN1	NA	NA	0.897122	0.676624	NA	NA
rs13433700	rs13433700	3	53147886	MUSTN1	-0.982173	0.710018	NA	NA	NA	NA
rs187084	rs187084	3	52261031	MUSTN1	NA	NA	-0.482974	0.875822	NA	NA
rs2029331	rs2029331	3	53767689	MUSTN1	NA	NA	0.602694	0.847185	NA	NA
rs2071042	rs2071042	3	52864584	MUSTN1	-0.710246	0.780796	NA	NA	NA	NA
rs2239547	rs2239547	3	52855229	MUSTN1	NA	NA	0.869851	0.708255	NA	NA
rs2256734	rs2256734	3	52852488	MUSTN1	0.621345	0.835443	-0.618973	0.815516	NA	NA
rs2276814	rs2276814	3	52853480	MUSTN1	0.621345	0.835443	-0.618973	0.815516	NA	NA
rs2276834	rs2276834	3	52325759	MUSTN1	NA	NA	0.624158	0.77407	NA	NA
rs2336664	rs2336664	3	52905213	MUSTN1	NA	NA	0.504046	0.86932	NA	NA
rs2633726	NA	3	53747133	MUSTN1	-0.542764	0.879672	NA	NA	NA	NA
rs2710323	rs2710323	3	52815905	MUSTN1	-0.655957	0.834407	NA	NA	NA	NA
rs352139	rs352139	3	52258372	MUSTN1	NA	NA	-0.718484	0.453732	NA	NA
rs352166	rs352166	3	52238677	MUSTN1	NA	NA	-0.556415	0.87412	NA	NA
rs35221142	rs35221142	3	53155720	MUSTN1	0.576879	0.83961	NA	NA	NA	NA
rs3617	rs3617	3	52833805	MUSTN1	-1.01608	0.500224	NA	NA	NA	NA
rs3774428	rs3774428	3	53565829	MUSTN1	0.629142	0.832835	NA	NA	NA	NA
rs3774541	rs3774541	3	53741132	MUSTN1	-0.557191	0.864319	NA	NA	NA	NA
rs3821831	rs3821831	3	52853401	MUSTN1	-1.23423	0.774095	NA	NA	NA	NA
rs4687552	rs4687552	3	52838402	MUSTN1	NA	NA	0.697554	0.803321	NA	NA
rs4687657	rs4687657	3	52852538	MUSTN1	NA	NA	0.9258	0.646339	NA	NA
rs511963	rs511963	3	53470863	MUSTN1	0.562133	0.853537	NA	NA	NA	NA
rs551551	rs551551	3	53481714	MUSTN1	0.573274	0.838341	0.587886	0.804289	NA	NA
rs62251864	rs62251864	3	53559907	MUSTN1	0.629142	0.832835	NA	NA	NA	NA
rs62255421	rs62255421	3	52868670	MUSTN1	0.580836	0.870864	-0.60717	0.84265	NA	NA
rs6445539	rs6445539	3	52874296	MUSTN1	NA	NA	0.869851	0.708255	NA	NA
rs67478078	rs67478078	3	52877649	MUSTN1	0.621345	0.835443	-0.618973	0.815516	NA	NA
rs67495732	rs67495732	3	53587939	MUSTN1	-0.787157	0.874015	NA	NA	NA	NA
rs6763806	rs6763806	3	53459760	MUSTN1	NA	NA	0.825864	0.585168	NA	NA
rs6786405	rs6786405	3	53110212	MUSTN1	NA	NA	0.922758	0.624756	NA	NA
rs6793352	rs6793352	3	53220444	MUSTN1	NA	NA	-0.578344	0.879376	NA	NA
rs6794389	rs6794389	3	53096394	MUSTN1	NA	NA	0.822214	0.710625	NA	NA
rs6799185	rs6799185	3	53101580	MUSTN1	NA	NA	0.58912	0.823507	NA	NA
rs73086283	rs73086283	3	53654174	MUSTN1	NA	NA	1.03521	0.871841	NA	NA
rs731684	rs731684	3	52109841	MUSTN1	-0.439426	0.881459	NA	NA	NA	NA
rs73843306	rs73843306	3	53820125	MUSTN1	NA	NA	1.08715	0.872986	NA	NA
rs747343	rs747343	3	52109407	MUSTN1	-0.439426	0.881459	NA	NA	NA	NA
rs7651668	rs7651668	3	53702179	MUSTN1	NA	NA	1.00564	0.783588	NA	NA
rs9311499	rs9311499	3	53470943	MUSTN1	NA	NA	0.956543	0.751377	NA	NA
rs9820968	rs9820968	3	53274688	MUSTN1	NA	NA	0.479179	0.880037	NA	NA
rs9851576	rs9851576	3	52091254	MUSTN1	NA	NA	-0.484955	0.839848	NA	NA
rs9858502	rs9858502	3	53277934	MUSTN1	NA	NA	1.12811	0.243673	NA	NA
rs9870898	rs9870898	3	53092375	MUSTN1	NA	NA	0.921236	0.576048	NA	NA
rs9876403	rs9876403	3	52916916	MUSTN1	NA	NA	1.23141	0.115386	NA	NA
JHU_3.37320304	rs77879491	3	37320305	MYD88	NA	NA	-0.270572	0.652093	NA	NA
JHU_3.37456359	rs114018712	3	37456360	MYD88	NA	NA	0.41415	0.315958	NA	NA
JHU_3.37577871	rs62239552	3	37577872	MYD88	NA	NA	-0.162259	0.789332	NA	NA
JHU_3.37603461	rs60515947	3	37603462	MYD88	0.529558	0.688004	NA	NA	NA	NA
JHU_3.37876668	rs142012811	3	37876669	MYD88	NA	NA	0.44619	0.469127	NA	NA
JHU_3.38028613	rs372166799	3	38028614	MYD88	NA	NA	-0.174626	0.822503	NA	NA
JHU_3.38328600	rs113850754	3	38328601	MYD88	-0.449794	0.871104	NA	NA	NA	NA
JHU_3.38399700	rs1094003	3	38399701	MYD88	-0.213367	0.870896	NA	NA	NA	NA
JHU_3.38404938	rs56127944	3	38404939	MYD88	-0.213367	0.870896	NA	NA	NA	NA
JHU_3.38404942	rs78923846	3	38404943	MYD88	-0.213367	0.870896	NA	NA	NA	NA
JHU_3.38550212	NA	3	38550213	MYD88	0.524107	0.773901	NA	NA	NA	NA
kgp6620681	rs7625806	3	38080952	MYD88	NA	NA	0.163086	0.740133	NA	NA
rs10510697	rs10510697	3	37856649	MYD88	NA	NA	0.366787	0.202292	NA	NA
rs11129756	rs11129756	3	37344180	MYD88	NA	NA	-0.174708	0.804701	NA	NA
rs11129776	rs11129776	3	38028675	MYD88	NA	NA	-0.163585	0.83786	NA	NA
rs114921346	rs114921346	3	38365551	MYD88	0.370225	0.873347	NA	NA	NA	NA
rs1384006	rs1384006	3	38261037	MYD88	NA	NA	0.124078	0.872233	NA	NA
rs17037638	rs17037638	3	38425451	MYD88	NA	NA	0.174687	0.822522	NA	NA
rs1805124	rs1805124	3	38645420	MYD88	-0.240348	0.871886	NA	NA	NA	NA
rs194709	rs194709	3	38354140	MYD88	NA	NA	-0.299098	0.733419	NA	NA
rs2234600	NA	3	38388014	MYD88	-0.386793	0.618153	NA	NA	NA	NA
rs2234610	rs2234610	3	38407117	MYD88	-0.390889	0.806594	NA	NA	NA	NA
rs2234622	rs2234622	3	38417645	MYD88	-0.477392	0.798109	NA	NA	NA	NA
rs2268761	rs2268761	3	38515826	MYD88	-0.319741	0.873443	NA	NA	NA	NA
rs2615636	rs2615636	3	38380843	MYD88	-0.481767	0.429805	NA	NA	NA	NA
rs267556	rs267556	3	37576139	MYD88	NA	NA	-0.162259	0.789332	NA	NA
rs267561	rs267561	3	37574951	MYD88	NA	NA	-0.166568	0.781121	NA	NA
rs267569	rs267569	3	37573230	MYD88	NA	NA	-0.175259	0.81516	NA	NA
rs2844394	rs2844394	3	37820968	MYD88	NA	NA	-0.318889	0.513861	NA	NA
rs2886141	rs2886141	3	37716880	MYD88	0.292897	0.829795	0.200205	0.757567	NA	NA
rs2886182	rs2886182	3	38088279	MYD88	NA	NA	0.171774	0.739168	NA	NA
rs33985936	rs33985936	3	38936134	MYD88	-0.435008	0.804563	NA	NA	NA	NA
rs36012922	rs36012922	3	38149943	MYD88	-0.534806	0.795553	NA	NA	NA	NA
rs375549152	rs375549152	3	37578884	MYD88	NA	NA	-0.162259	0.789332	NA	NA
rs3828441	rs3828441	3	38356737	MYD88	-0.263452	0.839519	NA	NA	NA	NA
rs4073198	rs4073198	3	38586023	MYD88	0.212086	0.870657	NA	NA	NA	NA
rs57326399	rs57326399	3	38768300	MYD88	NA	NA	0.294874	0.817554	NA	NA
rs59856101	rs35607824	3	38819194	MYD88	0.46337	0.626588	NA	NA	NA	NA
rs60721494	rs60721494	3	38033071	MYD88	NA	NA	-0.198552	0.872695	NA	NA
rs62239550	rs62239550	3	37577869	MYD88	NA	NA	-0.162259	0.789332	NA	NA
rs62241543	rs62241543	3	37881451	MYD88	NA	NA	-0.177891	0.77407	NA	NA
rs6550497	rs6550497	3	37706267	MYD88	NA	NA	0.198466	0.778301	NA	NA
rs6599013	rs6599013	3	38073168	MYD88	NA	NA	-0.154962	0.865082	NA	NA
rs6773378	rs6773378	3	37414439	MYD88	0.269945	0.862125	NA	NA	NA	NA
rs6775473	rs76915910	3	38109174	MYD88	NA	NA	0.168942	0.761146	NA	NA
rs6781733	rs6781733	3	38521748	MYD88	0.443336	0.807271	NA	NA	NA	NA
rs6786855	NA	3	39149180	MYD88	NA	NA	-0.154025	0.857882	NA	NA
rs6790217	rs6790217	3	37949176	MYD88	NA	NA	-0.168816	0.720029	NA	NA
rs6794868	rs6794868	3	37887360	MYD88	NA	NA	0.124326	0.874129	NA	NA
rs6808722	rs6808722	3	37783832	MYD88	NA	NA	-0.148612	0.872233	NA	NA
rs704943	rs704943	3	38406773	MYD88	-0.249108	0.799859	NA	NA	NA	NA
rs72862213	rs72862213	3	37838991	MYD88	NA	NA	-0.181942	0.770932	NA	NA
rs73825503	rs73825503	3	38315954	MYD88	NA	NA	-0.191444	0.877295	NA	NA
rs7427874	rs7427874	3	38643279	MYD88	-0.218865	0.879699	-0.134306	0.880113	NA	NA
rs74734681	rs74734681	3	38062324	MYD88	NA	NA	0.221729	0.789631	NA	NA
rs76160167	rs76160167	3	38397837	MYD88	0.451221	0.867517	NA	NA	NA	NA
rs7626962	rs7626962	3	38620907	MYD88	0.451221	0.867517	NA	NA	NA	NA
rs76273226	rs76273226	3	38953882	MYD88	NA	NA	-0.267872	0.853592	NA	NA
rs7627488	rs7627488	3	38671944	MYD88	NA	NA	-0.192802	0.855474	NA	NA
rs7628640	NA	3	37954050	MYD88	NA	NA	0.142585	0.833634	NA	NA
rs7633540	rs7633540	3	37960591	MYD88	-0.206033	0.873462	-0.143776	0.821367	NA	NA
rs7636280	rs7636280	3	38671945	MYD88	0.362954	0.861034	NA	NA	NA	NA
rs77019133	rs77019133	3	38764785	MYD88	NA	NA	-0.259136	0.812856	NA	NA
rs78532995	NA	3	38665727	MYD88	-0.271963	0.796884	NA	NA	NA	NA
rs79773748	rs79773748	3	37639237	MYD88	0.340202	0.81902	NA	NA	NA	NA
rs818851	rs818851	3	38401677	MYD88	-0.239834	0.838041	NA	NA	NA	NA
rs9311180	rs9311180	3	38144162	MYD88	NA	NA	0.138574	0.846182	NA	NA
rs9816693	rs9816693	3	38047954	MYD88	NA	NA	-0.135595	0.872277	NA	NA
rs9835886	rs9835886	3	37969001	MYD88	NA	NA	0.14398	0.804532	NA	NA
rs9840792	rs9840792	3	38106932	MYD88	NA	NA	0.139042	0.859063	NA	NA
rs9854372	rs9854372	3	37804853	MYD88	NA	NA	0.142357	0.850699	NA	NA
rs9877943	rs9877943	3	37914922	MYD88	0.217373	0.862128	0.150872	0.802566	NA	NA
JHU_3.122356025	rs35782160	3	122356026	MYLK	0.29078	0.844078	NA	NA	NA	NA
JHU_3.122602290	rs7614958	3	122602291	MYLK	-0.272558	0.879278	NA	NA	NA	NA
JHU_3.122716374	rs141005881	3	122716375	MYLK	NA	NA	-0.411894	0.675874	NA	NA
JHU_3.122749166	rs34378505	3	122749167	MYLK	NA	NA	0.261186	0.66923	NA	NA
JHU_3.122777297	rs75898880	3	122777298	MYLK	-0.565382	0.814698	NA	NA	NA	NA
JHU_3.123228348	rs75469516	3	123228349	MYLK	NA	NA	0.36771	0.86349	NA	NA
JHU_3.123245473	rs1563422	3	123245474	MYLK	NA	NA	0.290819	0.372711	NA	NA
JHU_3.123338955	rs820457	3	123338956	MYLK	NA	NA	0.212544	0.844558	NA	NA
JHU_3.123362215	NA	3	123362216	MYLK	0.396234	0.811483	0.25584	0.84244	NA	NA
JHU_3.123441247	rs820357	3	123441248	MYLK	0.282905	0.865651	-0.216146	0.825666	NA	NA
JHU_3.123498544	rs12107829	3	123498545	MYLK	0.305532	0.869197	NA	NA	NA	NA
JHU_3.123574784	rs6769983	3	123574785	MYLK	0.580748	0.849725	NA	NA	NA	NA
JHU_3.123669734	rs17507717	3	123669735	MYLK	0.298808	0.855003	0.244009	0.768596	NA	NA
JHU_3.124045973	rs7635028	3	124045974	MYLK	-0.840942	0.406655	NA	NA	NA	NA
JHU_3.124080380	rs114090782	3	124080381	MYLK	NA	NA	-0.440577	0.829963	NA	NA
JHU_3.124158084	NA	3	124158085	MYLK	-0.326446	0.828938	NA	NA	NA	NA
JHU_3.124214799	NA	3	124214800	MYLK	NA	NA	-0.352454	0.866886	NA	NA
JHU_3.124233258	rs114046600	3	124233259	MYLK	NA	NA	-0.349105	0.880549	NA	NA
JHU_3.124292883	rs2246776	3	124292884	MYLK	-0.321253	0.826951	NA	NA	NA	NA
JHU_3.124299135	rs13062501	3	124299136	MYLK	-0.315191	0.873994	NA	NA	NA	NA
JHU_3.124321786	rs56713151	3	124321787	MYLK	NA	NA	0.21739	0.770184	NA	NA
JHU_3.124322522	rs13065562	3	124322523	MYLK	NA	NA	0.212352	0.79284	NA	NA
JHU_3.124324432	rs60209678	3	124324433	MYLK	NA	NA	0.227101	0.775719	NA	NA
JHU_3.124495731	rs77810504	3	124495732	MYLK	-0.455203	0.830875	NA	NA	NA	NA
exm344167	NA	3	123419062	MYLK	NA	NA	-0.320364	0.796213	NA	NA
kgp17605028	rs78490011	3	122631753	MYLK	NA	NA	-0.461022	0.748585	NA	NA
kgp7276728	rs78301742	3	123160280	MYLK	-0.460495	0.839089	NA	NA	NA	NA
kgp8481921	rs75211521	3	123450311	MYLK	NA	NA	-0.229034	0.866678	NA	NA
rs1039043	rs1039043	3	123209551	MYLK	NA	NA	0.280416	0.397974	NA	NA
rs111536755	rs111536755	3	122347170	MYLK	NA	NA	0.340361	0.866318	NA	NA
rs115082086	rs115082086	3	123132386	MYLK	0.651195	0.821882	NA	NA	NA	NA
rs115827523	rs115827523	3	124131725	MYLK	NA	NA	-0.349105	0.880549	NA	NA
rs116066842	rs116066842	3	124128143	MYLK	NA	NA	-0.31322	0.858923	NA	NA
rs12485658	rs12485658	3	124186511	MYLK	0.812187	0.405977	NA	NA	NA	NA
rs12632332	rs12632332	3	122779231	MYLK	NA	NA	-0.304486	0.87805	NA	NA
rs13068267	rs13068267	3	124121911	MYLK	0.561731	0.714155	NA	NA	NA	NA
rs13076885	rs13076885	3	122617445	MYLK	-0.265543	0.877855	NA	NA	NA	NA
rs13327325	rs13327325	3	123476314	MYLK	NA	NA	-0.33198	0.611091	NA	NA
rs144242751	rs144242751	3	123403335	MYLK	0.713439	0.796833	NA	NA	NA	NA
rs146293092	rs146293092	3	122814276	MYLK	-0.49675	0.766502	NA	NA	NA	NA
rs16833748	rs16833748	3	122713940	MYLK	NA	NA	-0.192102	0.81354	NA	NA
rs16833788	rs16833788	3	122754010	MYLK	NA	NA	-0.427067	0.798102	NA	NA
rs16834493	rs16834493	3	123351308	MYLK	-0.366314	0.864319	NA	NA	NA	NA
rs16835267	rs16835267	3	124022965	MYLK	NA	NA	0.330119	0.817844	NA	NA
rs16835545	rs16835545	3	124244479	MYLK	0.412915	0.878216	NA	NA	NA	NA
rs1708320	rs1708320	3	124403275	MYLK	0.417635	0.832642	NA	NA	NA	NA
rs17373884	rs17373884	3	123534283	MYLK	-0.694697	0.809682	NA	NA	NA	NA
rs2077326	rs2077326	3	123433066	MYLK	NA	NA	-0.21031	0.833814	NA	NA
rs2124508	rs2124508	3	123526911	MYLK	-0.35106	0.754814	NA	NA	NA	NA
rs2289840	rs2289840	3	124181739	MYLK	NA	NA	0.28332	0.691147	NA	NA
rs2289845	rs2289845	3	124140760	MYLK	-0.326446	0.828938	NA	NA	NA	NA
rs2291088	NA	3	124515509	MYLK	-0.554112	0.82497	NA	NA	NA	NA
rs2332690	rs2332690	3	123767922	MYLK	0.351261	0.715842	NA	NA	NA	NA
rs255183	rs255183	3	123422145	MYLK	-0.275407	0.857666	NA	NA	NA	NA
rs33265	rs33265	3	123409359	MYLK	NA	NA	-0.253399	0.757578	NA	NA
rs333245	rs333245	3	124322511	MYLK	NA	NA	0.291955	0.607684	NA	NA
rs333338	rs333338	3	124326801	MYLK	0.442806	0.684449	NA	NA	NA	NA
rs35123682	rs35123682	3	123196819	MYLK	0.28672	0.840855	NA	NA	NA	NA
rs3732487	rs3732487	3	123419573	MYLK	NA	NA	0.263047	0.673487	NA	NA
rs3792366	rs3792366	3	122839876	MYLK	-0.308252	0.842846	NA	NA	NA	NA
rs4118366	rs4118366	3	123584231	MYLK	NA	NA	-0.278969	0.857102	NA	NA
rs4678130	rs4678130	3	124323191	MYLK	NA	NA	0.21739	0.770184	NA	NA
rs5018479	rs5018479	3	123286216	MYLK	NA	NA	-0.220454	0.813491	NA	NA
rs566131	rs566131	3	124123290	MYLK	-0.350988	0.796241	NA	NA	NA	NA
rs58386327	rs58386327	3	123152906	MYLK	0.503439	0.850024	NA	NA	NA	NA
rs58811716	rs58811716	3	124005739	MYLK	NA	NA	0.344152	0.854324	NA	NA
rs60335943	rs60335943	3	122726885	MYLK	NA	NA	-0.232349	0.743043	NA	NA
rs61515069	rs61515069	3	123313805	MYLK	NA	NA	-0.234	0.788207	NA	NA
rs624450	rs624450	3	124165217	MYLK	-0.255022	0.862653	NA	NA	NA	NA
rs6438804	rs6438804	3	123331143	MYLK	NA	NA	0.221702	0.781365	NA	NA
rs659450	rs659450	3	124092145	MYLK	0.425803	0.558468	NA	NA	NA	NA
rs6767379	rs6767379	3	122915756	MYLK	0.293824	0.878468	NA	NA	NA	NA
rs6800093	rs6800093	3	122689412	MYLK	0.42462	0.698595	NA	NA	NA	NA
rs6801284	rs6801284	3	122660992	MYLK	-0.520063	0.806262	NA	NA	NA	NA
rs75952028	rs75952028	3	123774549	MYLK	0.872982	0.502291	NA	NA	NA	NA
rs7624392	rs7624392	3	124544266	MYLK	NA	NA	-0.207855	0.843059	NA	NA
rs7627019	rs7627019	3	124308866	MYLK	-0.574922	0.882237	NA	NA	NA	NA
rs7627053	rs7627053	3	123922264	MYLK	NA	NA	0.288987	0.868307	NA	NA
rs77145608	rs77145608	3	123993118	MYLK	-0.49815	0.834295	NA	NA	NA	NA
rs79965716	rs79965716	3	123033474	MYLK	NA	NA	0.246768	0.845487	NA	NA
rs820335	rs820335	3	123415514	MYLK	-0.303706	0.870432	NA	NA	NA	NA
rs820366	rs820366	3	123401555	MYLK	-0.366368	0.724291	NA	NA	NA	NA
rs861890	rs861890	3	123318520	MYLK	NA	NA	0.203679	0.838463	NA	NA
rs951156	rs951156	3	124161551	MYLK	NA	NA	0.232743	0.880377	NA	NA
rs9809288	rs9809288	3	122760684	MYLK	NA	NA	0.20534	0.783576	NA	NA
rs9834538	rs9834538	3	122719728	MYLK	NA	NA	0.170536	0.865454	NA	NA
rs9840993	rs9840993	3	123457893	MYLK	NA	NA	0.206048	0.852008	NA	NA
rs986911	rs986911	3	124283993	MYLK	NA	NA	-0.191573	0.858192	NA	NA
rs9879566	rs9879566	3	124049751	MYLK	0.310009	0.825691	NA	NA	NA	NA
rs9880238	rs9880238	3	122689398	MYLK	-0.361321	0.688461	NA	NA	NA	NA
JHU_3.168519776	rs667458	3	168519777	MYNN	-0.47127	0.649434	NA	NA	NA	NA
JHU_3.168865814	rs75797923	3	168865815	MYNN	NA	NA	-0.343583	0.844558	NA	NA
JHU_3.168955423	rs67540543	3	168955424	MYNN	-0.153023	0.859479	NA	NA	NA	NA
JHU_3.168977506	rs149529226	3	168977507	MYNN	NA	NA	0.554605	0.536196	NA	NA
JHU_3.169553153	rs9832549	3	169553154	MYNN	NA	NA	0.191249	0.809406	NA	NA
JHU_3.169576806	NA	3	169576807	MYNN	NA	NA	0.321305	0.749174	NA	NA
JHU_3.170163689	rs78346909	3	170163690	MYNN	-0.289162	0.842846	NA	NA	NA	NA
JHU_3.170202499	rs59116142	3	170202500	MYNN	NA	NA	-0.375476	0.546844	NA	NA
JHU_3.170305754	rs62294671	3	170305755	MYNN	-0.310448	0.862462	NA	NA	NA	NA
JHU_3.170305764	rs62294673	3	170305765	MYNN	-0.306879	0.877012	NA	NA	NA	NA
rs111403387	NA	3	168613727	MYNN	0.292136	0.873013	-0.341208	0.811133	NA	NA
rs111656621	rs111656621	3	170307460	MYNN	-0.306879	0.877012	NA	NA	NA	NA
rs114521107	rs114521107	3	169465490	MYNN	NA	NA	-0.279751	0.868875	NA	NA
rs115575063	rs115575063	3	169031605	MYNN	0.461111	0.548606	NA	NA	NA	NA
rs115858065	rs115858065	3	169008323	MYNN	0.316628	0.690311	NA	NA	NA	NA
rs12152317	rs12152317	3	170306455	MYNN	NA	NA	0.199454	0.822659	NA	NA
rs12631412	rs12631412	3	169262998	MYNN	NA	NA	-0.182722	0.875117	NA	NA
rs13085351	rs13085351	3	168933691	MYNN	-0.19207	0.866403	NA	NA	NA	NA
rs13096001	rs13096001	3	170128750	MYNN	NA	NA	0.224388	0.787318	NA	NA
rs16854335	rs16854335	3	169461571	MYNN	NA	NA	0.272924	0.789384	NA	NA
rs2421829	rs2421829	3	169554264	MYNN	NA	NA	0.191249	0.809406	NA	NA
rs41399944	rs41399944	3	169581202	MYNN	NA	NA	0.261235	0.876161	NA	NA
rs56160101	rs56160101	3	169042003	MYNN	0.288525	0.856795	NA	NA	NA	NA
rs60467128	rs60467128	3	169382413	MYNN	NA	NA	-0.264931	0.796203	NA	NA
rs61511259	rs61511259	3	169008698	MYNN	0.230721	0.858251	NA	NA	NA	NA
rs6783972	rs6783972	3	169209897	MYNN	NA	NA	-0.208007	0.777533	NA	NA
rs6789970	NA	3	169571810	MYNN	NA	NA	0.326765	0.702334	NA	NA
rs74655960	rs74655960	3	169532097	MYNN	NA	NA	-0.284324	0.779745	NA	NA
rs784288	rs784288	3	168971231	MYNN	-0.213879	0.761984	NA	NA	NA	NA
rs879161	rs879161	3	169812115	MYNN	NA	NA	0.206835	0.816929	NA	NA
rs9290392	rs9290392	3	170185361	MYNN	NA	NA	-0.155697	0.859382	NA	NA
rs9872456	rs9872456	3	170203363	MYNN	NA	NA	-0.375505	0.613549	NA	NA
JHU_3.39516286	rs6783436	3	39516287	MYRIP	1.13379	0.725666	NA	NA	NA	NA
JHU_3.39517424	rs9863316	3	39517425	MYRIP	NA	NA	-0.822511	0.828526	NA	NA
JHU_3.39536835	rs11718481	3	39536836	MYRIP	0.529889	0.862342	NA	NA	NA	NA
JHU_3.39642539	rs76817488	3	39642540	MYRIP	-0.883008	0.86457	NA	NA	NA	NA
JHU_3.39774882	rs72864642	3	39774883	MYRIP	NA	NA	-0.68853	0.878065	NA	NA
JHU_3.39844962	rs62261638	3	39844963	MYRIP	NA	NA	1.06353	0.825865	NA	NA
JHU_3.39885671	rs34306936	3	39885672	MYRIP	NA	NA	1.04915	0.801097	NA	NA
JHU_3.40018613	NA	3	40018614	MYRIP	NA	NA	0.808364	0.85189	NA	NA
JHU_3.40061213	rs72871417	3	40061214	MYRIP	NA	NA	-0.973254	0.870443	NA	NA
JHU_3.41019468	rs72864734	3	41019469	MYRIP	1.09281	0.857155	NA	NA	NA	NA
JHU_3.41019747	NA	3	41019748	MYRIP	-0.71928	0.830935	NA	NA	NA	NA
JHU_3.41148892	rs76462119	3	41148893	MYRIP	NA	NA	0.65824	0.877162	NA	NA
exm2269436	rs11719741	3	39214312	MYRIP	NA	NA	-0.743461	0.715053	NA	NA
kgp663095	rs3755592	3	39422139	MYRIP	-1.04872	0.862128	NA	NA	NA	NA
rs10490823	rs10490823	3	41123735	MYRIP	NA	NA	1.09042	0.806412	NA	NA
rs13314643	rs13314643	3	41139829	MYRIP	NA	NA	-0.519659	0.86932	NA	NA
rs147163020	rs147163020	3	40927955	MYRIP	NA	NA	-1.08234	0.834261	NA	NA
rs1768190	rs1768190	3	39509440	MYRIP	-0.946614	0.866297	NA	NA	NA	NA
rs2175722	rs2175722	3	39543427	MYRIP	-0.761629	0.845624	NA	NA	NA	NA
rs35201600	rs35201600	3	39844548	MYRIP	NA	NA	0.755034	0.834199	NA	NA
rs35882559	rs35882559	3	41144564	MYRIP	NA	NA	0.65824	0.877162	NA	NA
rs4016657	rs4016657	3	39273805	MYRIP	NA	NA	0.823367	0.880251	NA	NA
rs4676613	rs4676613	3	39248253	MYRIP	NA	NA	0.766533	0.674322	NA	NA
rs4676617	rs4676617	3	39280382	MYRIP	NA	NA	-0.715292	0.863148	NA	NA
rs4676625	rs4676625	3	39316976	MYRIP	-0.54518	0.8566	NA	NA	NA	NA
rs4676642	rs4676642	3	39495373	MYRIP	NA	NA	-0.968532	0.875141	NA	NA
rs4676647	rs4676647	3	39625645	MYRIP	NA	NA	0.709583	0.834543	NA	NA
rs4974061	rs4974061	3	41072355	MYRIP	0.830625	0.776973	NA	NA	NA	NA
rs58561724	rs58561724	3	40246163	MYRIP	NA	NA	0.713527	0.876942	NA	NA
rs6599129	rs6599129	3	40982272	MYRIP	NA	NA	0.523399	0.878338	NA	NA
rs6767394	rs6767394	3	39837352	MYRIP	NA	NA	0.790579	0.877569	NA	NA
rs6779103	rs6779103	3	41074551	MYRIP	NA	NA	0.764481	0.857767	NA	NA
rs6788984	rs6788984	3	41107173	MYRIP	NA	NA	-0.572052	0.860998	NA	NA
rs6806275	rs62137261	3	39842296	MYRIP	NA	NA	0.790579	0.877569	NA	NA
rs6806533	NA	3	40913678	MYRIP	NA	NA	-0.638318	0.808987	NA	NA
rs72856839	rs72856839	3	40891604	MYRIP	0.661564	0.852036	NA	NA	NA	NA
rs72856860	rs72856860	3	40895368	MYRIP	0.589812	0.868498	NA	NA	NA	NA
rs72871412	rs72871412	3	40059334	MYRIP	NA	NA	-0.973254	0.870443	NA	NA
rs73826299	rs73826299	3	39260809	MYRIP	NA	NA	-1.06248	0.858986	NA	NA
rs75029478	rs75029478	3	41070586	MYRIP	NA	NA	0.815175	0.844153	NA	NA
rs7613264	rs7613264	3	40830766	MYRIP	0.47576	0.874418	-0.507394	0.840075	NA	NA
rs7629386	rs7629386	3	40966907	MYRIP	NA	NA	-0.675091	0.795543	NA	NA
rs7653703	rs7653703	3	40835192	MYRIP	-0.553836	0.833288	0.471001	0.876896	NA	NA
rs77232515	rs77232515	3	40951899	MYRIP	NA	NA	-0.605443	0.826246	NA	NA
rs77550966	rs77550966	3	40003057	MYRIP	NA	NA	-0.700497	0.863779	NA	NA
rs9838815	rs9838815	3	40129206	MYRIP	NA	NA	0.509672	0.862781	NA	NA
rs9869866	rs9869866	3	39272656	MYRIP	NA	NA	0.822983	0.872382	NA	NA
JHU_3.112792159	rs2700220	3	112792160	NAA50	NA	NA	0.0555606	0.800729	NA	NA
JHU_3.113273193	rs142055521	3	113273194	NAA50	NA	NA	0.1445	0.697442	NA	NA
JHU_3.114073419	NA	3	114073420	NAA50	NA	NA	0.0612413	0.869067	NA	NA
JHU_3.114171810	NA	3	114171811	NAA50	-0.14514	0.680127	NA	NA	NA	NA
JHU_3.114203646	NA	3	114203647	NAA50	NA	NA	0.0954164	0.860108	NA	NA
rs10934215	rs10934215	3	112805149	NAA50	NA	NA	-0.054917	0.827638	NA	NA
rs10934229	rs10934229	3	113146697	NAA50	NA	NA	-0.127979	0.713772	NA	NA
rs11921691	rs11921691	3	113673125	NAA50	-0.101702	0.825555	NA	NA	NA	NA
rs12490566	rs12490566	3	112867990	NAA50	NA	NA	0.0623238	0.860397	NA	NA
rs12695295	rs12695295	3	113474866	NAA50	-0.0788212	0.868335	NA	NA	NA	NA
rs13086367	rs13086367	3	112903888	NAA50	0.138682	0.78408	NA	NA	NA	NA
rs13091290	rs13091290	3	114222379	NAA50	NA	NA	0.0558312	0.86421	NA	NA
rs13094203	rs13094203	3	112993367	NAA50	NA	NA	0.125268	0.774714	NA	NA
rs1398731	rs1398731	3	114363740	NAA50	NA	NA	-0.114952	0.799406	NA	NA
rs1795172	rs1795172	3	112796030	NAA50	NA	NA	0.0555606	0.800729	NA	NA
rs1921490	rs1921490	3	114439337	NAA50	NA	NA	0.0780605	0.493749	NA	NA
rs2133628	rs2133628	3	112920299	NAA50	NA	NA	0.060463	0.786911	NA	NA
rs2718430	rs2718430	3	114155161	NAA50	NA	NA	-0.0623442	0.868215	NA	NA
rs2718440	rs2718440	3	114271637	NAA50	NA	NA	0.0593354	0.874129	NA	NA
rs35989573	rs35989573	3	113441152	NAA50	NA	NA	0.0840906	0.879154	NA	NA
rs3773688	rs3773688	3	113321199	NAA50	-0.125381	0.867536	NA	NA	NA	NA
rs3912624	rs3912624	3	112458486	NAA50	-0.0931941	0.846955	NA	NA	NA	NA
rs56322623	rs56322623	3	112544438	NAA50	-0.16162	0.86892	NA	NA	NA	NA
rs58356342	rs58356342	3	112901544	NAA50	0.131753	0.821125	0.0720141	0.862667	NA	NA
rs60950140	rs60950140	3	114282257	NAA50	NA	NA	-0.0706137	0.880251	NA	NA
rs6438101	rs6438101	3	112453129	NAA50	-0.0960638	0.771764	NA	NA	NA	NA
rs6438172	rs6438172	3	113608975	NAA50	NA	NA	-0.0768843	0.785381	NA	NA
rs6788567	rs6788567	3	112437047	NAA50	-0.0870039	0.802503	NA	NA	NA	NA
rs6806217	rs6806217	3	113889069	NAA50	NA	NA	0.0687694	0.856846	NA	NA
rs72952575	rs72952575	3	114280580	NAA50	NA	NA	0.0837967	0.842976	NA	NA
rs72954670	rs72954670	3	113665031	NAA50	NA	NA	0.103234	0.823209	NA	NA
rs7623090	rs7623090	3	113963050	NAA50	0.0854684	0.8563	NA	NA	NA	NA
rs7626657	rs7626657	3	113654705	NAA50	-0.101372	0.818548	NA	NA	NA	NA
rs7642576	rs7642576	3	112533260	NAA50	0.110447	0.880795	NA	NA	NA	NA
rs77109748	rs77109748	3	113849921	NAA50	NA	NA	0.067601	0.877569	NA	NA
rs80273429	rs80273429	3	113618256	NAA50	NA	NA	0.131371	0.68388	NA	NA
rs905569	rs905569	3	113958599	NAA50	-0.0947627	0.881419	NA	NA	NA	NA
rs9863500	rs9863500	3	112440948	NAA50	-0.0850555	0.838323	NA	NA	NA	NA
rs9866806	rs9866806	3	113379865	NAA50	NA	NA	-0.0752198	0.812747	NA	NA
rs9871985	rs9871985	3	112661354	NAA50	NA	NA	0.0540843	0.872695	NA	NA
rs9878302	rs9878302	3	114237183	NAA50	NA	NA	0.0676914	0.874889	NA	NA
rs9882193	rs9882193	3	113349451	NAA50	0.0825143	0.873176	NA	NA	NA	NA
JHU_3.49524909	rs144338789	3	49524910	NAT6	NA	NA	-0.493091	0.877162	NA	NA
JHU_3.50508013	rs80316826	3	50508014	NAT6	NA	NA	-0.590127	0.879767	NA	NA
JHU_3.50697198	rs3950915	3	50697199	NAT6	-0.353676	0.839299	NA	NA	NA	NA
JHU_3.51096923	rs9311464	3	51096924	NAT6	NA	NA	-0.602137	0.818511	NA	NA
JHU_3.51198524	NA	3	51198525	NAT6	-0.341958	0.879457	NA	NA	NA	NA
JHU_3.51207004	rs373623291	3	51207005	NAT6	-0.340951	0.864319	NA	NA	NA	NA
rs11706370	rs11706370	3	49441091	NAT6	NA	NA	0.381526	0.852008	NA	NA
rs11715915	rs11715915	3	49455330	NAT6	NA	NA	0.381526	0.852008	NA	NA
rs2624842	rs2624842	3	50196418	NAT6	-0.646158	0.805833	NA	NA	NA	NA
rs34762726	rs34762726	3	49689210	NAT6	NA	NA	0.350008	0.821174	NA	NA
rs4356848	rs4356848	3	51137089	NAT6	-0.330468	0.871665	NA	NA	NA	NA
rs4367100	rs4367100	3	51245578	NAT6	-0.404259	0.844996	NA	NA	NA	NA
rs4625	rs4625	3	49572140	NAT6	NA	NA	0.371964	0.801353	NA	NA
rs7634902	rs7634902	3	49762662	NAT6	NA	NA	0.280817	0.847815	NA	NA
rs79935684	NA	3	50460510	NAT6	NA	NA	-0.856725	0.802922	NA	NA
rs9822268	rs9822268	3	49719729	NAT6	NA	NA	0.350008	0.821174	NA	NA
rs9865532	rs9865532	3	51144316	NAT6	-0.354561	0.849862	NA	NA	NA	NA
rs9869945	rs9869945	3	50849368	NAT6	-0.330468	0.871665	NA	NA	NA	NA
JHU_3.46244275	NA	3	46244276	NBEAL2	NA	NA	0.164262	0.871418	NA	NA
JHU_3.46306473	rs7631853	3	46306474	NBEAL2	NA	NA	0.312805	0.451761	NA	NA
JHU_3.46396519	rs142519963	3	46396520	NBEAL2	NA	NA	-0.384527	0.803139	NA	NA
JHU_3.46452862	rs6762266	3	46452863	NBEAL2	NA	NA	0.167469	0.840542	NA	NA
JHU_3.46458941	rs6791599	3	46458942	NBEAL2	NA	NA	0.207252	0.732113	NA	NA
JHU_3.46460162	NA	3	46460163	NBEAL2	NA	NA	0.213266	0.630422	NA	NA
JHU_3.46463391	rs200366457	3	46463392	NBEAL2	NA	NA	-0.186275	0.784996	NA	NA
JHU_3.46489014	rs743659	3	46489015	NBEAL2	NA	NA	-0.164728	0.85695	NA	NA
JHU_3.46728786	NA	3	46728787	NBEAL2	NA	NA	-0.37276	0.855209	NA	NA
JHU_3.47496583	NA	3	47496584	NBEAL2	-0.222136	0.82514	NA	NA	NA	NA
JHU_3.47708821	rs7355883	3	47708822	NBEAL2	-0.35354	0.821791	NA	NA	NA	NA
JHU_3.47873419	rs57045816	3	47873420	NBEAL2	NA	NA	0.165772	0.870883	NA	NA
rs1038394	rs1038394	3	47464122	NBEAL2	NA	NA	0.22071	0.75259	NA	NA
rs112990989	rs112990989	3	46483351	NBEAL2	NA	NA	0.282496	0.860442	NA	NA
rs11574441	rs11574441	3	46449175	NBEAL2	-0.174601	0.878032	NA	NA	NA	NA
rs12495204	rs12495204	3	47762030	NBEAL2	NA	NA	0.175929	0.852106	NA	NA
rs12636651	rs12636651	3	46282391	NBEAL2	NA	NA	-0.16328	0.85988	NA	NA
rs13096142	rs13096142	3	46281744	NBEAL2	NA	NA	0.307124	0.772745	NA	NA
rs1564760	rs10881069	3	47582724	NBEAL2	NA	NA	0.165519	0.875624	NA	NA
rs17784882	rs17784882	3	47544003	NBEAL2	-0.19995	0.855134	-0.170741	0.880601	NA	NA
rs1872164	rs1872164	3	47415100	NBEAL2	-0.176628	0.880795	NA	NA	NA	NA
rs2053767	rs2053767	3	47999674	NBEAL2	NA	NA	0.168763	0.877675	NA	NA
rs2882668	rs2882668	3	47980306	NBEAL2	NA	NA	0.166271	0.875141	NA	NA
rs3091250	rs3091250	3	46306130	NBEAL2	NA	NA	-0.200399	0.789087	NA	NA
rs319684	rs319684	3	47932274	NBEAL2	NA	NA	0.166271	0.875141	NA	NA
rs319685	rs319685	3	47931984	NBEAL2	NA	NA	0.166271	0.875141	NA	NA
rs319689	rs319689	3	47928167	NBEAL2	NA	NA	0.166271	0.875141	NA	NA
rs34474200	rs34474200	3	46460083	NBEAL2	NA	NA	0.213459	0.628757	NA	NA
rs3827495	rs3827495	3	46711507	NBEAL2	NA	NA	-0.207669	0.85244	NA	NA
rs3915654	rs3915654	3	47868622	NBEAL2	NA	NA	0.166271	0.875141	NA	NA
rs4858871	rs4858871	3	47953405	NBEAL2	NA	NA	0.166271	0.875141	NA	NA
rs4858890	rs4858890	3	47405456	NBEAL2	-0.228715	0.808981	NA	NA	NA	NA
rs4987124	rs4987124	3	46306642	NBEAL2	NA	NA	0.416534	0.690969	NA	NA
rs62246207	rs62246207	3	46753621	NBEAL2	-0.23527	0.811454	-0.200348	0.846665	NA	NA
rs6441977	rs6441977	3	46450072	NBEAL2	NA	NA	0.276356	0.777759	NA	NA
rs6442082	rs6442082	3	47785481	NBEAL2	NA	NA	0.175929	0.852106	NA	NA
rs6770477	rs6770477	3	48019258	NBEAL2	NA	NA	0.168763	0.877675	NA	NA
rs6774189	rs6774189	3	46592530	NBEAL2	NA	NA	-0.342732	0.367556	NA	NA
rs6780013	rs58580778	3	47452118	NBEAL2	-0.19995	0.855134	-0.170741	0.880601	NA	NA
rs6787229	rs6787229	3	46889187	NBEAL2	-0.158177	0.879164	NA	NA	NA	NA
rs6808052	rs6808052	3	46916051	NBEAL2	0.340211	0.84303	NA	NA	NA	NA
rs6808835	rs6808835	3	46449864	NBEAL2	NA	NA	0.167469	0.840542	NA	NA
rs7620997	rs7620997	3	47214122	NBEAL2	NA	NA	-0.194666	0.856656	NA	NA
rs7623238	rs7623238	3	46460351	NBEAL2	NA	NA	0.213459	0.628757	NA	NA
rs7653368	rs7653368	3	47985361	NBEAL2	NA	NA	0.166271	0.875141	NA	NA
rs77483609	rs77483609	3	46918828	NBEAL2	NA	NA	-0.298274	0.793887	NA	NA
rs777015	rs777015	3	47937072	NBEAL2	NA	NA	0.166271	0.875141	NA	NA
rs777016	rs777016	3	47936671	NBEAL2	NA	NA	0.201256	0.809488	NA	NA
rs78405343	rs78405343	3	46886684	NBEAL2	0.218708	0.875776	NA	NA	NA	NA
rs79964203	rs79964203	3	46320360	NBEAL2	NA	NA	-0.267148	0.863102	NA	NA
rs8180040	rs8180040	3	47388947	NBEAL2	-0.197748	0.865124	NA	NA	NA	NA
rs900693	rs900693	3	47437449	NBEAL2	0.352444	0.858127	NA	NA	NA	NA
rs9810242	rs9810242	3	46313334	NBEAL2	NA	NA	0.2784	0.786643	NA	NA
rs9811277	rs9811277	3	48011638	NBEAL2	NA	NA	0.166271	0.875141	NA	NA
rs9990343	rs9990343	3	46339812	NBEAL2	-0.176438	0.876581	NA	NA	NA	NA
JHU_3.195685831	NA	3	195685832	NCBP2	NA	NA	0.230188	0.643176	NA	NA
JHU_3.195702898	NA	3	195702899	NCBP2	0.164487	0.797359	NA	NA	NA	NA
JHU_3.195711015	NA	3	195711016	NCBP2	0.213292	0.864209	NA	NA	NA	NA
JHU_3.195737155	rs139461835	3	195737156	NCBP2	NA	NA	-0.119076	0.719929	NA	NA
JHU_3.195830985	rs13087511	3	195830986	NCBP2	NA	NA	0.0686569	0.856656	NA	NA
JHU_3.195859850	rs75993955	3	195859851	NCBP2	NA	NA	0.113062	0.864764	NA	NA
JHU_3.195860609	rs78966937	3	195860610	NCBP2	NA	NA	-0.108439	0.877877	NA	NA
JHU_3.195965316	rs182349073	3	195965317	NCBP2	NA	NA	-0.18639	0.756652	NA	NA
JHU_3.195990416	rs77059487	3	195990417	NCBP2	NA	NA	-0.185793	0.760278	NA	NA
JHU_3.196043677	rs371540861	3	196043678	NCBP2	NA	NA	-0.173028	0.781218	NA	NA
JHU_3.196184258	rs73213984	3	196184259	NCBP2	NA	NA	-0.103284	0.822178	NA	NA
JHU_3.196265099	rs57720721	3	196265100	NCBP2	NA	NA	0.143548	0.843353	NA	NA
JHU_3.196319608	rs79088695	3	196319609	NCBP2	NA	NA	-0.0825173	0.8276	NA	NA
JHU_3.196332471	rs57161870	3	196332472	NCBP2	NA	NA	-0.210509	0.623511	NA	NA
JHU_3.196379955	NA	3	196379956	NCBP2	NA	NA	-0.134953	0.715404	NA	NA
JHU_3.196384279	rs73084961	3	196384280	NCBP2	0.187683	0.747391	NA	NA	NA	NA
JHU_3.196703770	rs114633320	3	196703771	NCBP2	NA	NA	-0.150851	0.850876	NA	NA
JHU_3.196788362	rs13327482	3	196788363	NCBP2	0.128575	0.876653	NA	NA	NA	NA
JHU_3.197011908	rs6769833	3	197011909	NCBP2	0.115543	0.792004	NA	NA	NA	NA
JHU_3.197022353	rs57828780	3	197022354	NCBP2	0.148328	0.75116	NA	NA	NA	NA
JHU_3.197276849	NA	3	197276850	NCBP2	NA	NA	0.0960835	0.86349	NA	NA
JHU_3.197307135	rs59927999	3	197307136	NCBP2	NA	NA	0.0912986	0.83633	NA	NA
JHU_3.197376439	NA	3	197376440	NCBP2	NA	NA	-0.126477	0.769011	NA	NA
JHU_3.197606829	rs111454134	3	197606830	NCBP2	NA	NA	0.141595	0.6299	NA	NA
rs1050119	rs1050119	3	197238487	NCBP2	NA	NA	-0.168764	0.733386	NA	NA
rs112579116	rs112579116	3	195924378	NCBP2	0.175123	0.693163	NA	NA	NA	NA
rs114096641	rs114096641	3	197262193	NCBP2	-0.113993	0.880321	NA	NA	NA	NA
rs114912051	rs114912051	3	196323506	NCBP2	-0.148126	0.813072	NA	NA	NA	NA
rs115813982	rs115813982	3	196330416	NCBP2	0.173816	0.871886	NA	NA	NA	NA
rs115989781	rs115989781	3	197480068	NCBP2	NA	NA	-0.133883	0.862775	NA	NA
rs11711827	rs11711827	3	196317973	NCBP2	NA	NA	0.131498	0.458103	NA	NA
rs11717368	rs11717368	3	195834357	NCBP2	NA	NA	0.111242	0.677501	NA	NA
rs11720519	rs11720519	3	196383803	NCBP2	NA	NA	-0.120568	0.591935	NA	NA
rs11925471	rs11925471	3	197167389	NCBP2	0.129932	0.779901	NA	NA	NA	NA
rs12107210	rs12107210	3	197232480	NCBP2	0.111924	0.87793	NA	NA	NA	NA
rs13079958	rs13079958	3	197125365	NCBP2	NA	NA	0.0783368	0.866404	NA	NA
rs13099300	rs13099300	3	197172252	NCBP2	-0.0928964	0.877565	NA	NA	NA	NA
rs1385331	rs1385331	3	196351215	NCBP2	NA	NA	0.0871866	0.861524	NA	NA
rs138707255	NA	3	195690244	NCBP2	0.241062	0.676916	NA	NA	NA	NA
rs1549830	rs1549830	3	197269980	NCBP2	NA	NA	0.0771705	0.730371	NA	NA
rs1872355	rs1872355	3	196380793	NCBP2	0.113394	0.807181	0.0717069	0.874751	NA	NA
rs2035531	rs2035531	3	196316915	NCBP2	-0.153343	0.769152	NA	NA	NA	NA
rs2343129	rs2343129	3	195858887	NCBP2	NA	NA	-0.0743917	0.812333	NA	NA
rs28394794	rs28394794	3	195864386	NCBP2	NA	NA	-0.0791665	0.872659	NA	NA
rs28754530	rs28754530	3	196359707	NCBP2	-0.118837	0.849133	NA	NA	NA	NA
rs34385352	NA	3	197184268	NCBP2	0.0980398	0.836566	NA	NA	NA	NA
rs35270284	rs35270284	3	195854787	NCBP2	NA	NA	0.146771	0.867631	NA	NA
rs406271	rs406271	3	195776976	NCBP2	NA	NA	0.0718967	0.85908	NA	NA
rs4857588	rs4857588	3	197467861	NCBP2	NA	NA	0.152204	0.721008	NA	NA
rs4916453	NA	3	196726039	NCBP2	0.0895974	0.872241	NA	NA	NA	NA
rs4927850	NA	3	195751630	NCBP2	NA	NA	0.0772704	0.872233	NA	NA
rs59038848	rs59038848	3	197063068	NCBP2	NA	NA	0.094902	0.642597	NA	NA
rs61629536	rs61629536	3	197060992	NCBP2	NA	NA	-0.0813256	0.868906	NA	NA
rs62410763	rs62410763	3	196554266	NCBP2	-0.118257	0.845373	NA	NA	NA	NA
rs6583309	rs6583309	3	196158773	NCBP2	0.112202	0.827713	NA	NA	NA	NA
rs6765113	rs6765113	3	195870161	NCBP2	NA	NA	-0.102568	0.77757	NA	NA
rs6785072	rs6785072	3	197067678	NCBP2	0.127015	0.795682	NA	NA	NA	NA
rs6785916	rs6785916	3	196679119	NCBP2	NA	NA	-0.180912	0.404068	NA	NA
rs6798553	rs6798553	3	196339852	NCBP2	-0.107752	0.776396	-0.102983	0.453489	NA	NA
rs6805151	rs6805151	3	196394518	NCBP2	-0.0937992	0.861654	NA	NA	NA	NA
rs6805920	rs6805920	3	196962329	NCBP2	NA	NA	0.165204	0.814671	NA	NA
rs718501	rs718501	3	197083723	NCBP2	NA	NA	-0.0776772	0.794436	NA	NA
rs73074437	rs73074437	3	197151171	NCBP2	NA	NA	0.0821752	0.785656	NA	NA
rs73074454	rs73074454	3	197165548	NCBP2	0.112657	0.823063	NA	NA	NA	NA
rs73081009	rs73081009	3	196282055	NCBP2	NA	NA	0.16032	0.774266	NA	NA
rs73088752	rs73088752	3	196178210	NCBP2	NA	NA	0.134314	0.598525	NA	NA
rs73213979	rs73213979	3	196179040	NCBP2	NA	NA	-0.103284	0.822178	NA	NA
rs732190	rs732190	3	197063308	NCBP2	NA	NA	0.0833275	0.750227	NA	NA
rs75035704	rs75035704	3	196326781	NCBP2	NA	NA	-0.173121	0.805941	NA	NA
rs76185976	rs76185976	3	195963149	NCBP2	NA	NA	-0.124134	0.879154	NA	NA
rs7633212	rs7633212	3	196271808	NCBP2	0.167048	0.739874	NA	NA	NA	NA
rs78622644	rs78622644	3	195945306	NCBP2	NA	NA	0.0901662	0.867989	NA	NA
rs78736929	NA	3	195955203	NCBP2	NA	NA	0.112881	0.850734	NA	NA
rs9325394	rs9325394	3	197239266	NCBP2	NA	NA	-0.074072	0.812551	NA	NA
rs9810767	rs9810767	3	196469514	NCBP2	0.149395	0.869188	NA	NA	NA	NA
rs9829370	rs9829370	3	196314604	NCBP2	NA	NA	0.0647384	0.870912	NA	NA
rs9841746	rs9841746	3	195874301	NCBP2	NA	NA	-0.0861164	0.779784	NA	NA
rs9846085	rs9846085	3	196318021	NCBP2	NA	NA	0.108142	0.685552	NA	NA
rs9858066	rs9858066	3	197413261	NCBP2	NA	NA	0.0999538	0.818126	NA	NA
rs9861944	rs9861944	3	196302864	NCBP2	0.166631	0.87028	NA	NA	NA	NA
rs9874482	rs9874482	3	196333245	NCBP2	NA	NA	-0.0873949	0.876797	NA	NA
rs9990333	rs9990333	3	195827205	NCBP2	0.0958742	0.857408	NA	NA	NA	NA
JHU_3.195678588	rs142541894	3	195678589	NCBP2-AS2	-0.521581	0.863222	NA	NA	NA	NA
JHU_3.196092135	NA	3	196092136	NCBP2-AS2	-0.502699	0.848585	NA	NA	NA	NA
JHU_3.196184258	rs73213984	3	196184259	NCBP2-AS2	-0.289535	0.872836	NA	NA	NA	NA
JHU_3.196265099	rs57720721	3	196265100	NCBP2-AS2	NA	NA	0.312839	0.846182	NA	NA
JHU_3.196341832	rs111244525	3	196341833	NCBP2-AS2	NA	NA	0.206534	0.79442	NA	NA
JHU_3.196538078	rs13075723	3	196538079	NCBP2-AS2	NA	NA	0.210141	0.846053	NA	NA
JHU_3.196556060	NA	3	196556061	NCBP2-AS2	-0.523186	0.798435	NA	NA	NA	NA
JHU_3.196769290	NA	3	196769291	NCBP2-AS2	0.227917	0.856024	NA	NA	NA	NA
JHU_3.196992651	rs113259968	3	196992652	NCBP2-AS2	0.499331	0.67554	NA	NA	NA	NA
JHU_3.197061462	rs1011705	3	197061463	NCBP2-AS2	NA	NA	0.201711	0.873116	NA	NA
JHU_3.197149800	NA	3	197149801	NCBP2-AS2	-0.306093	0.800422	NA	NA	NA	NA
JHU_3.197252735	rs114429480	3	197252736	NCBP2-AS2	-0.515449	0.558795	NA	NA	NA	NA
JHU_3.197255172	rs62282550	3	197255173	NCBP2-AS2	0.227469	0.853451	NA	NA	NA	NA
JHU_3.197524763	NA	3	197524764	NCBP2-AS2	0.400675	0.754594	NA	NA	NA	NA
kgp2901199	rs59884440	3	196317631	NCBP2-AS2	NA	NA	0.158174	0.845448	NA	NA
rs1024217	rs1024217	3	197102197	NCBP2-AS2	NA	NA	-0.241108	0.88026	NA	NA
rs115404938	rs115404938	3	196078436	NCBP2-AS2	-0.502699	0.848585	NA	NA	NA	NA
rs115813982	rs115813982	3	196330416	NCBP2-AS2	0.542115	0.733404	NA	NA	NA	NA
rs116022991	rs116022991	3	197049105	NCBP2-AS2	-0.418004	0.869507	NA	NA	NA	NA
rs11720519	rs11720519	3	196383803	NCBP2-AS2	0.255222	0.879699	NA	NA	NA	NA
rs11928645	rs11928645	3	196910160	NCBP2-AS2	0.238064	0.880902	NA	NA	NA	NA
rs12491624	rs12491624	3	197071784	NCBP2-AS2	-0.2508	0.873443	NA	NA	NA	NA
rs12635899	rs12635899	3	196334760	NCBP2-AS2	0.367789	0.857372	NA	NA	NA	NA
rs13061303	rs13061303	3	197253162	NCBP2-AS2	-0.515449	0.558795	NA	NA	NA	NA
rs1463628	rs1463628	3	196454019	NCBP2-AS2	-0.329708	0.78149	NA	NA	NA	NA
rs1684466	rs1684466	3	196359310	NCBP2-AS2	0.219375	0.877205	NA	NA	NA	NA
rs1684468	rs1684468	3	196360830	NCBP2-AS2	0.263715	0.812133	NA	NA	NA	NA
rs1966617	rs1966617	3	197281093	NCBP2-AS2	0.369875	0.586694	NA	NA	NA	NA
rs2116294	rs2116294	3	197290158	NCBP2-AS2	0.227388	0.87296	NA	NA	NA	NA
rs3861957	rs3861957	3	195919984	NCBP2-AS2	NA	NA	0.159758	0.873544	NA	NA
rs4916471	rs4916471	3	197060036	NCBP2-AS2	NA	NA	-0.162359	0.880137	NA	NA
rs4916519	rs4916519	3	195946167	NCBP2-AS2	NA	NA	-0.19745	0.859635	NA	NA
rs4927850	NA	3	195751630	NCBP2-AS2	-0.298746	0.786305	NA	NA	NA	NA
rs555582	rs555582	3	196665854	NCBP2-AS2	NA	NA	-0.192564	0.766196	NA	NA
rs59038848	rs59038848	3	197063068	NCBP2-AS2	0.273437	0.757225	NA	NA	NA	NA
rs6583326	rs6583326	3	196317308	NCBP2-AS2	NA	NA	0.147055	0.877162	NA	NA
rs6583335	rs6583335	3	196379897	NCBP2-AS2	NA	NA	0.182159	0.825942	NA	NA
rs66865171	rs66865171	3	197056036	NCBP2-AS2	0.237235	0.81959	NA	NA	NA	NA
rs6772127	rs6772127	3	197151737	NCBP2-AS2	0.234116	0.84015	NA	NA	NA	NA
rs6784748	rs6784748	3	197151696	NCBP2-AS2	0.234116	0.84015	NA	NA	NA	NA
rs6784882	rs6784882	3	195931705	NCBP2-AS2	NA	NA	-0.164207	0.877504	NA	NA
rs6785072	rs6785072	3	197067678	NCBP2-AS2	0.283953	0.831088	NA	NA	NA	NA
rs6793112	rs6793112	3	197564968	NCBP2-AS2	-0.204362	0.879672	NA	NA	NA	NA
rs718501	rs718501	3	197083723	NCBP2-AS2	NA	NA	-0.197541	0.66847	NA	NA
rs73074437	rs73074437	3	197151171	NCBP2-AS2	NA	NA	0.165373	0.836686	NA	NA
rs73074454	rs73074454	3	197165548	NCBP2-AS2	0.227661	0.880795	NA	NA	NA	NA
rs73074688	rs73074688	3	196526427	NCBP2-AS2	NA	NA	-0.207537	0.793018	NA	NA
rs73210569	rs73210569	3	196988300	NCBP2-AS2	0.499331	0.67554	NA	NA	NA	NA
rs73213979	rs73213979	3	196179040	NCBP2-AS2	-0.289535	0.872836	NA	NA	NA	NA
rs73891238	rs73891238	3	196158128	NCBP2-AS2	NA	NA	-0.203486	0.789631	NA	NA
rs73892909	rs73892909	3	196360029	NCBP2-AS2	NA	NA	0.226392	0.867276	NA	NA
rs7432894	rs7432894	3	195841644	NCBP2-AS2	NA	NA	-0.151834	0.865287	NA	NA
rs75191663	rs75191663	3	197395351	NCBP2-AS2	-0.281944	0.881459	0.217318	0.847128	NA	NA
rs7616998	rs7616998	3	197241877	NCBP2-AS2	-0.255747	0.810019	NA	NA	NA	NA
rs7638562	rs7638562	3	196257952	NCBP2-AS2	-0.255166	0.781455	NA	NA	NA	NA
rs79572797	rs79572797	3	196551000	NCBP2-AS2	0.331227	0.832761	NA	NA	NA	NA
rs843510	rs843510	3	196412487	NCBP2-AS2	NA	NA	0.177163	0.876298	NA	NA
rs9810767	rs9810767	3	196469514	NCBP2-AS2	NA	NA	-0.272	0.830885	NA	NA
rs9837225	rs9837225	3	196784255	NCBP2-AS2	-0.265179	0.831996	NA	NA	NA	NA
rs9841746	rs9841746	3	195874301	NCBP2-AS2	NA	NA	-0.150644	0.880852	NA	NA
rs9844414	rs9844414	3	196906087	NCBP2-AS2	0.230227	0.840919	NA	NA	NA	NA
rs9858766	rs9858766	3	196768730	NCBP2-AS2	0.215505	0.871132	NA	NA	NA	NA
rs9859364	rs9859364	3	196783333	NCBP2-AS2	-0.259571	0.838041	NA	NA	NA	NA
JHU_3.171611534	rs61052365	3	171611535	NCEH1	0.318219	0.645499	NA	NA	NA	NA
JHU_3.171615267	rs9864584	3	171615268	NCEH1	0.322087	0.811033	NA	NA	NA	NA
JHU_3.171625725	rs28494105	3	171625726	NCEH1	-0.514423	0.793437	-0.360925	0.606291	NA	NA
JHU_3.171634952	rs59647016	3	171634953	NCEH1	0.502346	0.833106	NA	NA	NA	NA
JHU_3.171644079	rs55708426	3	171644080	NCEH1	NA	NA	-0.153249	0.77043	NA	NA
JHU_3.171659155	rs6787669	3	171659156	NCEH1	0.409164	0.838103	NA	NA	NA	NA
JHU_3.172015559	NA	3	172015560	NCEH1	-0.25135	0.840165	NA	NA	NA	NA
JHU_3.172120816	rs73880160	3	172120817	NCEH1	-0.335717	0.812456	-0.189609	0.827581	NA	NA
JHU_3.172120819	rs661112	3	172120820	NCEH1	-0.277791	0.854978	-0.154685	0.872955	NA	NA
JHU_3.172261141	rs76798652	3	172261142	NCEH1	-0.553204	0.859448	-0.373772	0.789087	NA	NA
JHU_3.172665319	NA	3	172665320	NCEH1	NA	NA	0.17296	0.839819	NA	NA
JHU_3.172740932	rs537892	3	172740933	NCEH1	0.226466	0.88171	NA	NA	NA	NA
JHU_3.172812083	rs112907217	3	172812084	NCEH1	0.446552	0.826855	NA	NA	NA	NA
JHU_3.172854049	rs139825456	3	172854050	NCEH1	0.559364	0.724953	NA	NA	NA	NA
JHU_3.172869728	NA	3	172869729	NCEH1	-0.611342	0.704358	NA	NA	NA	NA
JHU_3.172963869	NA	3	172963870	NCEH1	-0.479309	0.855334	NA	NA	NA	NA
JHU_3.173149560	rs6764620	3	173149561	NCEH1	0.385785	0.876595	0.228501	0.875063	NA	NA
kgp1868621	rs13064882	3	171632512	NCEH1	-0.537046	0.768975	NA	NA	NA	NA
rs11926761	rs11926761	3	172674409	NCEH1	-0.318905	0.865404	-0.185517	0.868771	NA	NA
rs12330763	rs12330763	3	171658136	NCEH1	NA	NA	-0.141585	0.808745	NA	NA
rs13073381	rs13073381	3	173075426	NCEH1	NA	NA	0.154414	0.76773	NA	NA
rs13320274	rs13320274	3	172664014	NCEH1	NA	NA	0.17296	0.839819	NA	NA
rs16846624	rs16846624	3	172835373	NCEH1	0.560146	0.695767	NA	NA	NA	NA
rs28493877	rs28493877	3	172392351	NCEH1	-0.213656	0.880375	NA	NA	NA	NA
rs3136609	rs3136609	3	172225485	NCEH1	NA	NA	-0.1846	0.829769	NA	NA
rs34099906	rs34099906	3	171887511	NCEH1	-0.464453	0.738206	NA	NA	NA	NA
rs35363081	rs35363081	3	171616947	NCEH1	-0.301592	0.61824	-0.159337	0.730287	NA	NA
rs3913363	rs3913363	3	171653903	NCEH1	-0.325163	0.838041	NA	NA	NA	NA
rs4464488	rs4464488	3	171498211	NCEH1	-0.254424	0.818755	-0.213286	0.370189	NA	NA
rs4894413	rs4894413	3	171997463	NCEH1	-0.248464	0.877205	NA	NA	NA	NA
rs4894517	rs4894517	3	171632770	NCEH1	0.258759	0.857628	NA	NA	NA	NA
rs58727864	rs58727864	3	171649319	NCEH1	0.502346	0.833106	NA	NA	NA	NA
rs60286636	rs60286636	3	172623486	NCEH1	NA	NA	0.212701	0.878384	NA	NA
rs62281226	NA	3	172191689	NCEH1	-0.274517	0.80789	NA	NA	NA	NA
rs6445091	rs6445091	3	172695355	NCEH1	NA	NA	-0.156743	0.863855	NA	NA
rs6762349	rs6762349	3	173117349	NCEH1	0.386873	0.785137	0.218292	0.801198	NA	NA
rs6773615	NA	3	171671896	NCEH1	NA	NA	0.150276	0.800164	NA	NA
rs6773689	rs6773689	3	172031363	NCEH1	0.306987	0.780206	NA	NA	NA	NA
rs6786014	rs6786014	3	172082479	NCEH1	NA	NA	-0.325668	0.586694	NA	NA
rs6792542	rs6792542	3	171655674	NCEH1	0.288538	0.811858	NA	NA	NA	NA
rs73034123	rs73034123	3	171626637	NCEH1	0.503104	0.813516	NA	NA	NA	NA
rs73037133	rs73037133	3	171730370	NCEH1	-0.305339	0.857264	NA	NA	NA	NA
rs73040159	rs73040159	3	173024901	NCEH1	NA	NA	0.158374	0.870358	NA	NA
rs7613643	rs7613643	3	172026710	NCEH1	NA	NA	0.168883	0.871955	NA	NA
rs7619106	rs7619106	3	171680513	NCEH1	NA	NA	-0.21155	0.359063	NA	NA
rs7644288	rs7644288	3	172328281	NCEH1	0.225249	0.879672	NA	NA	NA	NA
rs77262503	rs77262503	3	171884897	NCEH1	-0.32817	0.78806	-0.188869	0.792078	NA	NA
rs79918299	rs79918299	3	171879215	NCEH1	0.410405	0.78459	NA	NA	NA	NA
rs9819506	rs9819506	3	172170104	NCEH1	0.220905	0.856411	NA	NA	NA	NA
rs9825237	rs9825237	3	171599454	NCEH1	0.287209	0.872169	NA	NA	NA	NA
rs9826915	rs9826915	3	171622499	NCEH1	0.335632	0.590166	0.156446	0.803321	NA	NA
rs9827341	rs9827341	3	171615261	NCEH1	0.275949	0.798494	NA	NA	NA	NA
rs9838494	rs9838494	3	172002980	NCEH1	0.231365	0.87879	NA	NA	NA	NA
rs9843905	rs9843905	3	171618635	NCEH1	-0.24182	0.824729	-0.153182	0.77407	NA	NA
rs9855075	rs9855075	3	171638062	NCEH1	0.409164	0.838103	NA	NA	NA	NA
rs9873456	rs9873456	3	171629269	NCEH1	0.316589	0.713403	0.140557	0.870257	NA	NA
JHU_3.136024603	NA	3	136024604	NCK1	NA	NA	-0.27259	0.800703	NA	NA
JHU_3.136846822	rs12492199	3	136846823	NCK1	0.203875	0.767473	0.189715	0.805581	NA	NA
JHU_3.136853461	NA	3	136853462	NCK1	-0.162721	0.878204	NA	NA	NA	NA
JHU_3.137609756	rs376006646	3	137609757	NCK1	NA	NA	-0.223002	0.759972	NA	NA
rs1484794	rs1484794	3	136804986	NCK1	NA	NA	0.116126	0.863082	NA	NA
rs16844587	rs16844587	3	136879243	NCK1	0.230427	0.556187	0.167436	0.84182	NA	NA
rs4678297	rs4678297	3	136907111	NCK1	0.118891	0.867063	NA	NA	NA	NA
rs72975208	rs72975208	3	137313406	NCK1	NA	NA	-0.201041	0.843543	NA	NA
rs73863636	rs73863636	3	136340549	NCK1	NA	NA	-0.178119	0.866231	NA	NA
rs9819250	rs9819250	3	136795393	NCK1	NA	NA	0.140694	0.76137	NA	NA
rs9836686	rs9836686	3	137299972	NCK1	NA	NA	-0.137229	0.821725	NA	NA
rs988140	rs988140	3	137637478	NCK1	NA	NA	-0.176299	0.780975	NA	NA
JHU_3.47754141	NA	3	47754142	NCKIPSD	NA	NA	-0.264165	0.683365	NA	NA
JHU_3.47863965	rs113410951	3	47863966	NCKIPSD	NA	NA	-0.322994	0.599093	NA	NA
JHU_3.47887576	rs79691392	3	47887577	NCKIPSD	NA	NA	-0.270633	0.782133	NA	NA
JHU_3.47893868	NA	3	47893869	NCKIPSD	0.407111	0.834359	NA	NA	NA	NA
JHU_3.48085344	rs11916052	3	48085345	NCKIPSD	NA	NA	-0.322994	0.599093	NA	NA
JHU_3.48196366	NA	3	48196367	NCKIPSD	NA	NA	0.196304	0.812551	NA	NA
JHU_3.48276719	NA	3	48276720	NCKIPSD	0.320975	0.861847	0.254634	0.72122	NA	NA
JHU_3.48426822	rs367846652	3	48426823	NCKIPSD	-0.334348	0.827993	NA	NA	NA	NA
JHU_3.48440263	rs113226163	3	48440264	NCKIPSD	-0.19474	0.876051	NA	NA	NA	NA
JHU_3.48483475	NA	3	48483476	NCKIPSD	-0.41646	0.877365	NA	NA	NA	NA
JHU_3.48642723	rs112545345	3	48642724	NCKIPSD	0.396697	0.811499	NA	NA	NA	NA
JHU_3.49198090	rs55713230	3	49198091	NCKIPSD	-0.19272	0.791907	NA	NA	NA	NA
JHU_3.49578825	NA	3	49578826	NCKIPSD	0.245899	0.860761	NA	NA	NA	NA
rs10154992	NA	3	49276077	NCKIPSD	-0.185988	0.832276	NA	NA	NA	NA
rs1060970	rs1060970	3	49708769	NCKIPSD	0.285903	0.838097	NA	NA	NA	NA
rs1078341	rs1078341	3	49685592	NCKIPSD	-0.16989	0.867192	NA	NA	NA	NA
rs10865953	rs10865953	3	48759562	NCKIPSD	NA	NA	-0.206778	0.654005	NA	NA
rs11130186	rs80326259	3	49275828	NCKIPSD	-0.185988	0.832276	NA	NA	NA	NA
rs11720964	rs11720964	3	49336232	NCKIPSD	0.214853	0.732624	NA	NA	NA	NA
rs11928552	rs11928552	3	48739883	NCKIPSD	NA	NA	-0.117189	0.867164	NA	NA
rs12107252	rs12107252	3	48691316	NCKIPSD	0.174883	0.85602	NA	NA	NA	NA
rs1264194	rs1264194	3	48625266	NCKIPSD	0.34016	0.857076	NA	NA	NA	NA
rs35240314	rs35240314	3	48498706	NCKIPSD	-0.255557	0.847202	NA	NA	NA	NA
rs35713889	rs35713889	3	49162583	NCKIPSD	-0.415736	0.873543	NA	NA	NA	NA
rs3733086	rs3733086	3	48699519	NCKIPSD	-0.321487	0.842207	NA	NA	NA	NA
rs3821875	rs3821875	3	48697654	NCKIPSD	-0.321487	0.842207	NA	NA	NA	NA
rs3870336	rs3870336	3	49557857	NCKIPSD	0.285903	0.838097	NA	NA	NA	NA
rs4955417	rs4955417	3	49298205	NCKIPSD	-0.164188	0.879105	NA	NA	NA	NA
rs4955418	rs4955418	3	49200627	NCKIPSD	-0.186076	0.813072	NA	NA	NA	NA
rs4955419	rs4955419	3	49200692	NCKIPSD	0.214437	0.739102	NA	NA	NA	NA
rs4955443	rs4955443	3	49286618	NCKIPSD	-0.185988	0.832276	NA	NA	NA	NA
rs56411893	rs56411893	3	48769855	NCKIPSD	0.276392	0.839128	NA	NA	NA	NA
rs59643945	rs59643945	3	48664473	NCKIPSD	NA	NA	-0.115621	0.86932	NA	NA
rs6788650	rs6788650	3	48749543	NCKIPSD	NA	NA	0.127159	0.826246	NA	NA
rs72923500	rs72923500	3	48416919	NCKIPSD	-0.238899	0.867517	NA	NA	NA	NA
rs7642022	NA	3	48440963	NCKIPSD	-0.19474	0.876051	NA	NA	NA	NA
rs9858542	rs9858542	3	49701983	NCKIPSD	0.215971	0.877365	NA	NA	NA	NA
JHU_3.48490840	NA	3	48490841	NDUFAF3	NA	NA	0.104787	0.866249	NA	NA
JHU_3.48517875	rs142917037	3	48517876	NDUFAF3	NA	NA	0.35324	0.627244	NA	NA
JHU_3.48718389	rs9877501	3	48718390	NDUFAF3	NA	NA	-0.116429	0.851462	NA	NA
JHU_3.49080012	rs377606487	3	49080013	NDUFAF3	-0.274617	0.836663	NA	NA	NA	NA
JHU_3.49611089	rs11721311	3	49611090	NDUFAF3	-0.122515	0.865904	NA	NA	NA	NA
exm313467	rs137858477	3	49052422	NDUFAF3	-0.239051	0.871175	NA	NA	NA	NA
rs11720964	rs11720964	3	49336232	NDUFAF3	-0.152479	0.6802	NA	NA	NA	NA
rs11925638	rs11925638	3	48491568	NDUFAF3	NA	NA	0.26429	0.30764	NA	NA
rs11928552	rs11928552	3	48739883	NDUFAF3	0.163889	0.729855	NA	NA	NA	NA
rs13096366	rs13096366	3	48675924	NDUFAF3	0.145087	0.863713	NA	NA	NA	NA
rs13324142	rs13324142	3	48669447	NDUFAF3	0.160363	0.867447	NA	NA	NA	NA
rs138774635	rs138774635	3	49161515	NDUFAF3	-0.239051	0.871175	NA	NA	NA	NA
rs1459246	rs1459246	3	48394419	NDUFAF3	0.139354	0.750943	NA	NA	NA	NA
rs2242150	rs2242150	3	48505964	NDUFAF3	NA	NA	0.105259	0.864418	NA	NA
rs34762726	rs34762726	3	49689210	NDUFAF3	-0.119708	0.87215	NA	NA	NA	NA
rs4625	rs4625	3	49572140	NDUFAF3	-0.154362	0.766502	NA	NA	NA	NA
rs4858887	rs4858887	3	48092017	NDUFAF3	NA	NA	-0.221039	0.86095	NA	NA
rs4955417	rs4955417	3	49298205	NDUFAF3	0.13328	0.811729	NA	NA	NA	NA
rs6809879	rs6809879	3	49834571	NDUFAF3	0.113916	0.879996	NA	NA	NA	NA
rs7626978	rs7626978	3	48505831	NDUFAF3	NA	NA	0.174599	0.550113	NA	NA
rs9811318	rs9811318	3	48702606	NDUFAF3	NA	NA	-0.121579	0.844558	NA	NA
rs9822268	rs9822268	3	49719729	NDUFAF3	-0.119708	0.87215	NA	NA	NA	NA
rs9843316	rs9843316	3	48635680	NDUFAF3	0.198589	0.807191	NA	NA	NA	NA
rs9876781	rs9876781	3	48487338	NDUFAF3	NA	NA	0.105259	0.864418	NA	NA
rs9883927	rs9883927	3	48463711	NDUFAF3	NA	NA	0.105259	0.864418	NA	NA
JHU_3.120210959	rs112080557	3	120210960	NDUFB4	NA	NA	-0.140516	0.783576	NA	NA
JHU_3.121171529	rs56155272	3	121171530	NDUFB4	NA	NA	-0.18287	0.880113	NA	NA
rs16831660	rs16831660	3	120506033	NDUFB4	-0.156396	0.851149	NA	NA	NA	NA
rs17249244	rs17249244	3	120976051	NDUFB4	NA	NA	-0.134076	0.812606	NA	NA
rs2247660	rs2247660	3	119334986	NDUFB4	-0.162741	0.860775	NA	NA	NA	NA
rs2688638	rs2688638	3	119321563	NDUFB4	-0.117618	0.861847	NA	NA	NA	NA
rs3108749	rs3108749	3	119594488	NDUFB4	NA	NA	0.0997712	0.858565	NA	NA
rs662467	rs662467	3	120674527	NDUFB4	NA	NA	0.119145	0.84244	NA	NA
rs9848716	rs9848716	3	119426307	NDUFB4	NA	NA	0.109383	0.848119	NA	NA
JHU_3.178372882	NA	3	178372883	NDUFB5	NA	NA	-0.140434	0.857102	NA	NA
JHU_3.178568051	NA	3	178568052	NDUFB5	NA	NA	-0.134204	0.857729	NA	NA
JHU_3.178571182	rs4618207	3	178571183	NDUFB5	-0.0952065	0.840165	NA	NA	NA	NA
JHU_3.179279380	rs9816801	3	179279381	NDUFB5	0.152923	0.874095	NA	NA	NA	NA
JHU_3.179308137	NA	3	179308138	NDUFB5	NA	NA	0.176168	0.859403	NA	NA
JHU_3.179462142	NA	3	179462143	NDUFB5	-0.12614	0.861208	NA	NA	NA	NA
JHU_3.179918858	rs9840775	3	179918859	NDUFB5	-0.123488	0.748542	NA	NA	NA	NA
rs10513758	rs10513758	3	178373665	NDUFB5	-0.138238	0.86164	NA	NA	NA	NA
rs10755134	rs10755134	3	178365792	NDUFB5	-0.149458	0.828693	NA	NA	NA	NA
rs11715386	rs11715386	3	178635292	NDUFB5	NA	NA	0.0831017	0.843031	NA	NA
rs11921195	rs11921195	3	178386451	NDUFB5	-0.0983865	0.86438	NA	NA	NA	NA
rs13100117	rs13100117	3	178552671	NDUFB5	NA	NA	-0.101674	0.860216	NA	NA
rs1402227	rs1402227	3	180071986	NDUFB5	0.0968604	0.848983	NA	NA	NA	NA
rs1608071	rs1608071	3	179810898	NDUFB5	-0.119045	0.820042	NA	NA	NA	NA
rs200032567	rs200032567	3	178462504	NDUFB5	NA	NA	-0.0976782	0.798665	NA	NA
rs2080516	NA	3	179239078	NDUFB5	0.208458	0.810859	NA	NA	NA	NA
rs2287310	rs2287310	3	179122918	NDUFB5	0.227142	0.811454	NA	NA	NA	NA
rs2338578	rs2338578	3	180189540	NDUFB5	-0.131929	0.714722	NA	NA	NA	NA
rs4990401	rs4990401	3	178387273	NDUFB5	-0.121165	0.825295	NA	NA	NA	NA
rs6443665	rs6443665	3	179396587	NDUFB5	0.087022	0.857928	NA	NA	NA	NA
rs6764598	rs6764598	3	179662500	NDUFB5	-0.178652	0.840095	NA	NA	NA	NA
rs6782786	rs6782786	3	179678135	NDUFB5	NA	NA	-0.123587	0.865819	NA	NA
rs6786623	NA	3	179277572	NDUFB5	-0.119776	0.824332	NA	NA	NA	NA
rs6790272	rs6790272	3	179289429	NDUFB5	0.152923	0.874095	NA	NA	NA	NA
rs6792781	rs6792781	3	178397422	NDUFB5	-0.0955736	0.866788	NA	NA	NA	NA
rs6793389	rs6793389	3	178532833	NDUFB5	NA	NA	-0.240435	0.231979	NA	NA
rs6802875	rs6802875	3	178402265	NDUFB5	-0.108684	0.815777	NA	NA	NA	NA
rs6805942	rs6805942	3	178571997	NDUFB5	NA	NA	0.0952203	0.870535	NA	NA
rs734368	rs734368	3	179422340	NDUFB5	-0.110177	0.868821	NA	NA	NA	NA
rs7428403	rs7428403	3	179180937	NDUFB5	NA	NA	-0.0951871	0.855318	NA	NA
rs7433956	rs7433956	3	178381419	NDUFB5	-0.137655	0.798494	NA	NA	NA	NA
rs74436368	rs74436368	3	180177966	NDUFB5	0.172067	0.877205	NA	NA	NA	NA
rs7612449	rs7612449	3	180104190	NDUFB5	-0.0884155	0.872373	NA	NA	NA	NA
rs7636793	rs7636793	3	180293187	NDUFB5	-0.106176	0.840616	NA	NA	NA	NA
rs7638121	rs7638121	3	178667095	NDUFB5	NA	NA	0.0980622	0.837717	NA	NA
rs7640194	rs7640194	3	179898506	NDUFB5	0.141918	0.85602	NA	NA	NA	NA
rs7652876	rs7652876	3	179831733	NDUFB5	-0.115044	0.812133	NA	NA	NA	NA
rs904241	rs904241	3	180264743	NDUFB5	-0.126159	0.727105	NA	NA	NA	NA
rs9290658	rs9290658	3	178337631	NDUFB5	NA	NA	0.125372	0.873465	NA	NA
rs9813723	rs9813723	3	179994908	NDUFB5	NA	NA	0.201472	0.879809	NA	NA
rs9817579	rs9817579	3	180066007	NDUFB5	0.140237	0.840095	NA	NA	NA	NA
rs9818172	rs9818172	3	180022614	NDUFB5	-0.124856	0.745419	NA	NA	NA	NA
rs9822116	rs9822116	3	179074615	NDUFB5	-0.133234	0.820263	NA	NA	NA	NA
rs9829395	rs9829395	3	179327082	NDUFB5	-0.115586	0.793994	NA	NA	NA	NA
rs9877138	rs9877138	3	179176059	NDUFB5	NA	NA	0.100736	0.853624	NA	NA
JHU_3.26298324	rs7637938	3	26298325	NEK10	0.466778	0.79924	NA	NA	NA	NA
JHU_3.26528129	rs184003290	3	26528130	NEK10	0.598964	0.878216	NA	NA	NA	NA
JHU_3.27111389	rs9809708	3	27111390	NEK10	0.603231	0.827817	0.848677	0.687053	NA	NA
JHU_3.27488365	NA	3	27488366	NEK10	NA	NA	0.694445	0.554047	NA	NA
JHU_3.27544137	rs864235	3	27544138	NEK10	NA	NA	0.50286	0.873465	NA	NA
JHU_3.27719212	rs76460175	3	27719213	NEK10	NA	NA	0.721387	0.763457	NA	NA
JHU_3.27913580	rs76452200	3	27913581	NEK10	0.660482	0.859056	NA	NA	NA	NA
JHU_3.28007753	rs7653065	3	28007754	NEK10	NA	NA	0.514768	0.801317	NA	NA
kgp18227116	rs73824931	3	27473156	NEK10	NA	NA	1.25489	0.120848	NA	NA
rs116357547	NA	3	27725548	NEK10	0.441439	0.876952	0.744498	0.637777	NA	NA
rs11928334	rs11928334	3	26256357	NEK10	NA	NA	-0.576588	0.781702	NA	NA
rs12489466	rs12489466	3	27939541	NEK10	-0.528125	0.765303	NA	NA	NA	NA
rs1522166	rs1522166	3	27188306	NEK10	0.426783	0.880321	-0.574037	0.835092	NA	NA
rs1586716	rs1586716	3	26668383	NEK10	NA	NA	0.533229	0.831335	NA	NA
rs17018505	rs17018505	3	26702002	NEK10	0.554087	0.868529	NA	NA	NA	NA
rs17019305	rs17019305	3	27116147	NEK10	NA	NA	1.09378	0.523984	NA	NA
rs17019924	rs17019924	3	27595912	NEK10	NA	NA	0.458802	0.85201	NA	NA
rs2106585	rs2106585	3	26256909	NEK10	NA	NA	-0.58428	0.843031	NA	NA
rs2581169	rs2581169	3	27936505	NEK10	-0.448112	0.812133	NA	NA	NA	NA
rs2581193	rs2581193	3	27927952	NEK10	NA	NA	-0.475004	0.844027	NA	NA
rs2618101	rs2618101	3	27924505	NEK10	-0.660028	0.450303	NA	NA	NA	NA
rs372144589	rs372144589	3	27602278	NEK10	NA	NA	0.762673	0.285882	NA	NA
rs451375	rs451375	3	28074885	NEK10	NA	NA	-0.547343	0.872659	NA	NA
rs55833401	rs55833401	3	27326131	NEK10	NA	NA	1.27755	0.101713	NA	NA
rs6771541	rs6771541	3	27526516	NEK10	NA	NA	0.551467	0.81694	NA	NA
rs6774965	rs6774965	3	27548813	NEK10	NA	NA	0.642277	0.748159	NA	NA
rs6799847	rs6799847	3	27439888	NEK10	NA	NA	1.25489	0.120848	NA	NA
rs73143528	rs73143528	3	27040299	NEK10	0.667374	0.858437	NA	NA	NA	NA
rs73821117	rs73821117	3	26639508	NEK10	NA	NA	-0.805619	0.632022	NA	NA
rs73822170	rs73822170	3	28024804	NEK10	-1.06873	0.458808	NA	NA	NA	NA
rs74860458	rs74860458	3	26691392	NEK10	-1.07197	0.818203	NA	NA	NA	NA
rs7617094	rs7617094	3	27403453	NEK10	NA	NA	-0.578986	0.833044	NA	NA
rs7640957	rs7640957	3	27514015	NEK10	0.526601	0.832858	0.99279	0.201213	NA	NA
rs78610513	rs78610513	3	28007719	NEK10	NA	NA	-0.979227	0.524372	NA	NA
rs79615029	NA	3	27908010	NEK10	0.574037	0.878165	NA	NA	NA	NA
rs9836553	rs9836553	3	27718345	NEK10	NA	NA	-0.46597	0.866444	NA	NA
rs9852113	rs9852113	3	27602032	NEK10	NA	NA	-0.872466	0.0357335	NA	NA
rs9854060	rs9854060	3	26329265	NEK10	-0.429041	0.819936	NA	NA	NA	NA
rs9858519	rs9858519	3	26803095	NEK10	NA	NA	0.72428	0.831691	NA	NA
rs9878755	rs9878755	3	27937774	NEK10	-0.447165	0.878614	NA	NA	NA	NA
rs990496	rs990496	3	26638994	NEK10	-0.392035	0.870314	-0.487306	0.852198	NA	NA
rs991868	rs991868	3	27401479	NEK10	NA	NA	0.593366	0.828505	NA	NA
JHU_3.129800632	NA	3	129800633	NEK11	-0.601798	0.839519	NA	NA	NA	NA
JHU_3.129972859	NA	3	129972860	NEK11	NA	NA	0.603263	0.701099	NA	NA
JHU_3.130170630	rs6785226	3	130170631	NEK11	0.385616	0.867715	NA	NA	NA	NA
JHU_3.130198933	rs112761042	3	130198934	NEK11	NA	NA	-0.658615	0.876495	NA	NA
JHU_3.130324234	NA	3	130324235	NEK11	-0.367683	0.867108	NA	NA	NA	NA
JHU_3.130621140	NA	3	130621141	NEK11	NA	NA	-0.518368	0.646577	NA	NA
JHU_3.131080014	rs200504756	3	131080015	NEK11	NA	NA	-0.346209	0.821632	NA	NA
JHU_3.131080021	NA	3	131080022	NEK11	NA	NA	-0.402518	0.751605	NA	NA
JHU_3.131323138	rs1566697	3	131323139	NEK11	0.408433	0.83961	NA	NA	NA	NA
JHU_3.131375038	rs6773857	3	131375039	NEK11	0.362203	0.852529	NA	NA	NA	NA
JHU_3.131431353	rs79975925	3	131431354	NEK11	-0.886115	0.548527	NA	NA	NA	NA
JHU_3.131511768	rs73222313	3	131511769	NEK11	NA	NA	-0.327527	0.861797	NA	NA
JHU_3.131705724	NA	3	131705725	NEK11	NA	NA	0.683431	0.722562	NA	NA
JHU_3.131903054	rs115631450	3	131903055	NEK11	0.466837	0.85924	NA	NA	NA	NA
kgp17954038	rs73869414	3	129855028	NEK11	NA	NA	-0.448716	0.845448	NA	NA
rs10512789	rs10512789	3	130497531	NEK11	0.434682	0.811454	NA	NA	NA	NA
rs10512846	rs10512846	3	131962828	NEK11	NA	NA	-0.411398	0.879767	NA	NA
rs10804599	rs10804599	3	130194731	NEK11	NA	NA	0.394228	0.84097	NA	NA
rs114058165	rs114058165	3	131678958	NEK11	NA	NA	0.488773	0.866553	NA	NA
rs13091881	rs13091881	3	131789220	NEK11	0.384512	0.878216	0.454109	0.759917	NA	NA
rs1502665	rs1502665	3	131325437	NEK11	0.378346	0.856083	NA	NA	NA	NA
rs1508518	rs1508518	3	130330135	NEK11	-0.375253	0.865013	NA	NA	NA	NA
rs1606490	rs1606490	3	130588475	NEK11	NA	NA	-0.424113	0.829383	NA	NA
rs16830494	rs16830494	3	130361856	NEK11	NA	NA	-0.82987	0.702685	NA	NA
rs16831670	rs16831670	3	130499302	NEK11	-0.431204	0.872957	NA	NA	NA	NA
rs16836178	rs16836178	3	130960423	NEK11	NA	NA	0.440499	0.875655	NA	NA
rs2047366	rs2047366	3	130177740	NEK11	0.385616	0.867715	NA	NA	NA	NA
rs218482	rs218482	3	130709466	NEK11	NA	NA	-0.467949	0.669029	NA	NA
rs218489	rs218489	3	130693691	NEK11	NA	NA	0.356371	0.857994	NA	NA
rs2645959	rs2645959	3	130231320	NEK11	0.441674	0.778517	NA	NA	NA	NA
rs2645961	rs2645961	3	130229942	NEK11	NA	NA	0.517106	0.698713	NA	NA
rs2971565	rs2971565	3	130199738	NEK11	0.522293	0.693533	NA	NA	NA	NA
rs3009500	rs3009500	3	131786554	NEK11	NA	NA	0.417159	0.806373	NA	NA
rs4854621	rs4854621	3	131456327	NEK11	-0.399831	0.830122	NA	NA	NA	NA
rs6439237	rs6439237	3	130203210	NEK11	-0.699668	0.877205	NA	NA	NA	NA
rs6777871	rs6777871	3	129969817	NEK11	NA	NA	0.593376	0.86989	NA	NA
rs6785181	rs6785181	3	130147813	NEK11	-0.557511	0.833053	NA	NA	NA	NA
rs6799202	rs6799202	3	131412454	NEK11	NA	NA	0.313643	0.863087	NA	NA
rs6806152	rs6806152	3	129964201	NEK11	NA	NA	0.576868	0.751916	NA	NA
rs73871402	rs73871402	3	131435730	NEK11	NA	NA	0.665462	0.857271	NA	NA
rs7611521	rs7611521	3	131433475	NEK11	NA	NA	0.325802	0.879001	NA	NA
rs7614116	rs7614116	3	130368069	NEK11	0.490625	0.786935	NA	NA	NA	NA
rs7623918	rs7623918	3	131078605	NEK11	NA	NA	-0.346209	0.821632	NA	NA
rs7624712	rs7624712	3	130203742	NEK11	0.360796	0.858618	NA	NA	NA	NA
rs7636350	rs7636350	3	130328911	NEK11	0.372774	0.864214	NA	NA	NA	NA
rs7649058	rs7649058	3	131753688	NEK11	NA	NA	-0.307483	0.867031	NA	NA
rs77675117	rs77675117	3	130554992	NEK11	NA	NA	-0.38331	0.87993	NA	NA
rs79069665	rs79069665	3	130503568	NEK11	-0.377861	0.834904	NA	NA	NA	NA
rs819079	rs819079	3	130178066	NEK11	0.434924	0.779987	NA	NA	NA	NA
rs885076	rs885076	3	130923834	NEK11	NA	NA	-0.627085	0.846932	NA	NA
rs9813474	rs9813474	3	130545096	NEK11	NA	NA	-0.327833	0.873229	NA	NA
rs9841662	rs9841662	3	130096569	NEK11	0.360742	0.862653	NA	NA	NA	NA
rs9848181	rs9848181	3	131502605	NEK11	-0.317953	0.870957	NA	NA	NA	NA
JHU_3.51848072	rs190833616	3	51848073	NEK4	-0.359708	0.630167	NA	NA	NA	NA
JHU_3.52065598	NA	3	52065599	NEK4	-0.305215	0.592869	NA	NA	NA	NA
JHU_3.52848895	NA	3	52848896	NEK4	NA	NA	-0.234518	0.771434	NA	NA
JHU_3.53037787	rs73839787	3	53037788	NEK4	0.145503	0.837889	NA	NA	NA	NA
JHU_3.53097802	rs6785651	3	53097803	NEK4	-0.340869	0.589035	NA	NA	NA	NA
JHU_3.53191501	rs111666723	3	53191502	NEK4	NA	NA	0.154827	0.867902	NA	NA
JHU_3.53262769	rs41389846	3	53262770	NEK4	-0.158591	0.860986	NA	NA	NA	NA
JHU_3.53467336	NA	3	53467337	NEK4	-0.207463	0.676396	NA	NA	NA	NA
JHU_3.53712383	rs72967888	3	53712384	NEK4	0.325909	0.849133	NA	NA	NA	NA
rs1010554	rs1010554	3	52542919	NEK4	0.19277	0.830122	NA	NA	NA	NA
rs1042779	rs1042779	3	52821011	NEK4	0.144491	0.846652	NA	NA	NA	NA
rs11130329	rs11130329	3	52896855	NEK4	NA	NA	0.141901	0.862353	NA	NA
rs11130367	rs11130367	3	53293373	NEK4	-0.183174	0.771467	NA	NA	NA	NA
rs11712998	rs11712998	3	53688958	NEK4	-0.172962	0.81061	NA	NA	NA	NA
rs11924565	rs11924565	3	53197640	NEK4	-0.229984	0.863432	-0.177803	0.876417	NA	NA
rs11925433	rs11925433	3	53379453	NEK4	-0.234457	0.685422	NA	NA	NA	NA
rs12053905	rs12053905	3	53415468	NEK4	-0.170306	0.799446	NA	NA	NA	NA
rs1460118	rs1460118	3	53709851	NEK4	-0.157836	0.825383	NA	NA	NA	NA
rs1605070	rs1605070	3	51917015	NEK4	0.157157	0.834357	NA	NA	NA	NA
rs17052095	rs17052095	3	52394028	NEK4	-0.258903	0.81902	NA	NA	NA	NA
rs17052427	rs17052427	3	52809996	NEK4	-0.213252	0.740784	NA	NA	NA	NA
rs17052850	rs17052850	3	53236760	NEK4	0.271352	0.790808	NA	NA	NA	NA
rs1847677	rs1847677	3	51933178	NEK4	-0.137852	0.864908	NA	NA	NA	NA
rs2276811	rs2276811	3	52847984	NEK4	-0.178645	0.819192	NA	NA	NA	NA
rs2564963	rs2564963	3	53050173	NEK4	NA	NA	0.179435	0.817314	NA	NA
rs3774344	rs3774344	3	51981021	NEK4	0.262103	0.841575	NA	NA	NA	NA
rs3821845	rs3821845	3	53579544	NEK4	-0.179374	0.747391	NA	NA	NA	NA
rs3821873	rs3821873	3	52913006	NEK4	NA	NA	-0.133001	0.812333	NA	NA
rs3852071	rs3852071	3	52212724	NEK4	0.187494	0.652359	0.126359	0.800703	NA	NA
rs4687685	rs4687685	3	52923115	NEK4	0.157134	0.866914	0.126055	0.868108	NA	NA
rs511963	rs511963	3	53470863	NEK4	-0.180087	0.794354	NA	NA	NA	NA
rs516362	rs516362	3	53471338	NEK4	0.161927	0.790102	NA	NA	NA	NA
rs551551	rs551551	3	53481714	NEK4	-0.164846	0.832047	NA	NA	NA	NA
rs57244620	rs57244620	3	53513480	NEK4	-0.281051	0.694944	NA	NA	NA	NA
rs57859638	rs57859638	3	51930850	NEK4	-0.23028	0.881051	NA	NA	NA	NA
rs57940327	rs57940327	3	53055599	NEK4	-0.237681	0.747391	NA	NA	NA	NA
rs60093028	rs60093028	3	51812691	NEK4	NA	NA	0.228807	0.840586	NA	NA
rs60309163	rs60309163	3	52816835	NEK4	-0.182976	0.800422	NA	NA	NA	NA
rs60805548	rs60805548	3	52840131	NEK4	-0.212158	0.825798	NA	NA	NA	NA
rs62254355	rs62254355	3	53236921	NEK4	0.240214	0.848702	NA	NA	NA	NA
rs674628	rs674628	3	53445957	NEK4	-0.170139	0.787877	NA	NA	NA	NA
rs6763768	rs6763768	3	53537879	NEK4	-0.223026	0.56705	NA	NA	NA	NA
rs6787916	rs6787916	3	52867715	NEK4	NA	NA	0.206412	0.772582	NA	NA
rs6798309	rs6798309	3	53024022	NEK4	-0.340869	0.589035	NA	NA	NA	NA
rs72947531	rs72947531	3	52554208	NEK4	NA	NA	0.212315	0.8424	NA	NA
rs72954371	rs72954371	3	52830905	NEK4	-0.363483	0.570802	NA	NA	NA	NA
rs73840933	rs73840933	3	53763281	NEK4	-0.290512	0.849681	NA	NA	NA	NA
rs75837881	rs75837881	3	52844009	NEK4	-0.188	0.866225	NA	NA	NA	NA
rs7630805	rs7630805	3	53662752	NEK4	NA	NA	-0.248482	0.830697	NA	NA
rs79014342	rs79014342	3	52437258	NEK4	-0.258903	0.81902	NA	NA	NA	NA
rs975258	rs975258	3	51899242	NEK4	-0.216353	0.816986	NA	NA	NA	NA
rs9847710	rs9847710	3	53062661	NEK4	0.15338	0.807686	NA	NA	NA	NA
JHU_3.100860740	rs112595892	3	100860741	NFKBIZ	NA	NA	0.283458	0.753898	NA	NA
JHU_3.101671994	rs78522368	3	101671995	NFKBIZ	0.345774	0.80139	NA	NA	NA	NA
JHU_3.101716200	rs62283166	3	101716201	NFKBIZ	NA	NA	0.158906	0.878986	NA	NA
JHU_3.101756772	rs62272376	3	101756773	NFKBIZ	NA	NA	0.154614	0.873887	NA	NA
JHU_3.101978035	rs4324450	3	101978036	NFKBIZ	NA	NA	0.158417	0.866694	NA	NA
JHU_3.101986359	rs7630931	3	101986360	NFKBIZ	NA	NA	0.19246	0.855091	NA	NA
JHU_3.102094103	NA	3	102094104	NFKBIZ	NA	NA	0.315321	0.843221	NA	NA
JHU_3.102175388	rs113798539	3	102175389	NFKBIZ	-0.264507	0.88171	NA	NA	NA	NA
JHU_3.102299414	rs150643338	3	102299415	NFKBIZ	-0.337234	0.817546	NA	NA	NA	NA
JHU_3.102321732	rs114005398	3	102321733	NFKBIZ	-0.310065	0.843115	NA	NA	NA	NA
JHU_3.102550736	rs77951202	3	102550737	NFKBIZ	-0.352637	0.798333	NA	NA	NA	NA
rs10212363	rs10212363	3	101848561	NFKBIZ	-0.171559	0.875446	NA	NA	NA	NA
rs114489471	rs114489471	3	102349045	NFKBIZ	-0.228466	0.848822	NA	NA	NA	NA
rs11717579	NA	3	101765100	NFKBIZ	NA	NA	0.154614	0.873887	NA	NA
rs11718828	rs11718828	3	100885421	NFKBIZ	NA	NA	0.293637	0.464789	NA	NA
rs12696408	rs12696408	3	101766211	NFKBIZ	NA	NA	-0.218157	0.748732	NA	NA
rs1354867	rs1354867	3	100897035	NFKBIZ	NA	NA	0.162521	0.836474	NA	NA
rs1395787	rs1395787	3	100852656	NFKBIZ	NA	NA	0.219898	0.771308	NA	NA
rs1585772	rs1585772	3	102000567	NFKBIZ	NA	NA	0.157122	0.865989	NA	NA
rs193149783	rs193149783	3	102409466	NFKBIZ	0.239202	0.86939	NA	NA	NA	NA
rs2246096	rs2246096	3	100764309	NFKBIZ	NA	NA	0.206205	0.776645	NA	NA
rs2930449	rs2930449	3	100890634	NFKBIZ	NA	NA	0.368465	0.772349	NA	NA
rs36077661	rs36077661	3	100809020	NFKBIZ	-0.260083	0.752223	NA	NA	NA	NA
rs60620098	rs60620098	3	102179411	NFKBIZ	-0.20696	0.879105	NA	NA	NA	NA
rs6441582	rs6441582	3	100854588	NFKBIZ	NA	NA	-0.145158	0.87613	NA	NA
rs6790241	rs6790241	3	100850928	NFKBIZ	0.37422	0.819759	NA	NA	NA	NA
rs6794896	rs6794896	3	101603126	NFKBIZ	-0.157764	0.877815	NA	NA	NA	NA
rs7615517	rs7615517	3	100834385	NFKBIZ	NA	NA	0.160255	0.857102	NA	NA
rs7644557	rs7644557	3	101988001	NFKBIZ	NA	NA	0.173509	0.873887	NA	NA
rs7645714	rs7645714	3	101766683	NFKBIZ	NA	NA	-0.218157	0.748732	NA	NA
rs7647099	rs7647099	3	100699827	NFKBIZ	0.207737	0.840855	NA	NA	NA	NA
rs771790	rs771790	3	101714180	NFKBIZ	NA	NA	0.158906	0.878986	NA	NA
rs80305151	rs80305151	3	100751774	NFKBIZ	-0.224661	0.854375	NA	NA	NA	NA
rs812220	rs812220	3	101773841	NFKBIZ	NA	NA	0.198525	0.784421	NA	NA
rs9833094	rs9833094	3	100590925	NFKBIZ	NA	NA	-0.158218	0.8559	NA	NA
JHU_3.24796451	NA	3	24796452	NGLY1	0.27464	0.748542	NA	NA	NA	NA
JHU_3.24891250	NA	3	24891251	NGLY1	NA	NA	-0.136747	0.874372	NA	NA
JHU_3.24954770	rs77878264	3	24954771	NGLY1	NA	NA	-0.123459	0.852292	NA	NA
JHU_3.25304283	rs73821769	3	25304284	NGLY1	NA	NA	0.115947	0.873269	NA	NA
JHU_3.25676289	NA	3	25676290	NGLY1	0.275223	0.874758	NA	NA	NA	NA
JHU_3.25801407	rs9846624	3	25801408	NGLY1	0.276038	0.814782	NA	NA	NA	NA
JHU_3.26684740	rs4583598	3	26684741	NGLY1	NA	NA	0.144557	0.811004	NA	NA
rs10470654	rs10470654	3	26055831	NGLY1	NA	NA	0.0898284	0.867501	NA	NA
rs11713539	rs11713539	3	26424850	NGLY1	-0.257374	0.874251	NA	NA	NA	NA
rs11914730	rs11914730	3	24988434	NGLY1	0.151287	0.879105	NA	NA	NA	NA
rs12496948	rs12496948	3	26685539	NGLY1	NA	NA	0.0876645	0.859479	NA	NA
rs1286733	rs1286733	3	25613372	NGLY1	0.133557	0.877205	NA	NA	NA	NA
rs1286760	rs1286760	3	25573009	NGLY1	0.137128	0.844682	NA	NA	NA	NA
rs1286773	rs1286773	3	25579202	NGLY1	-0.133163	0.874251	NA	NA	NA	NA
rs13065275	rs13065275	3	26601764	NGLY1	-0.220418	0.853336	NA	NA	NA	NA
rs13085461	rs13085461	3	24950387	NGLY1	NA	NA	-0.081071	0.857368	NA	NA
rs13088027	rs13088027	3	24797615	NGLY1	0.13236	0.864142	NA	NA	NA	NA
rs13315748	rs13315748	3	26581279	NGLY1	0.137528	0.873806	NA	NA	NA	NA
rs13327331	rs13327331	3	25123043	NGLY1	0.285031	0.847202	NA	NA	NA	NA
rs1529875	rs1529875	3	25613896	NGLY1	0.277655	0.484224	NA	NA	NA	NA
rs1586716	rs1586716	3	26668383	NGLY1	NA	NA	-0.0774538	0.866983	NA	NA
rs1602325	rs1602325	3	26599551	NGLY1	-0.139875	0.848684	NA	NA	NA	NA
rs1826219	rs1826219	3	26560530	NGLY1	-0.154851	0.834188	NA	NA	NA	NA
rs1909521	rs1909521	3	25063595	NGLY1	0.133327	0.851018	0.0870631	0.797462	NA	NA
rs200269261	rs200269261	3	24939243	NGLY1	NA	NA	0.108337	0.878832	NA	NA
rs322683	rs322683	3	25328838	NGLY1	0.133885	0.877731	NA	NA	NA	NA
rs4681064	rs4681064	3	25510855	NGLY1	NA	NA	0.159882	0.852008	NA	NA
rs4681073	rs4681073	3	25794772	NGLY1	0.2172	0.838341	NA	NA	NA	NA
rs4973739	rs4973739	3	26417289	NGLY1	0.241826	0.810567	NA	NA	NA	NA
rs57031085	rs57031085	3	24976865	NGLY1	0.206156	0.805648	NA	NA	NA	NA
rs62228398	rs62228398	3	24837849	NGLY1	0.230591	0.880727	NA	NA	NA	NA
rs6781783	rs6781783	3	25557691	NGLY1	-0.181916	0.869941	NA	NA	NA	NA
rs73151476	rs73151476	3	26464639	NGLY1	NA	NA	0.0816348	0.856715	NA	NA
rs73821193	rs73821193	3	26739312	NGLY1	-0.285464	0.838103	NA	NA	NA	NA
rs74526899	rs74526899	3	25041251	NGLY1	0.21229	0.853299	NA	NA	NA	NA
rs7623826	rs7623826	3	25586165	NGLY1	0.155401	0.873543	NA	NA	NA	NA
rs7638008	rs7638008	3	26173223	NGLY1	NA	NA	0.0806303	0.84097	NA	NA
rs7642261	rs7642261	3	25199592	NGLY1	-0.190034	0.878659	NA	NA	NA	NA
rs80316449	rs80316449	3	25931823	NGLY1	0.259195	0.797197	NA	NA	NA	NA
rs8180001	rs8180001	3	26160044	NGLY1	NA	NA	0.151825	0.518956	NA	NA
rs9830542	rs9830542	3	25050218	NGLY1	0.199207	0.685248	0.135634	0.448577	NA	NA
rs9840661	rs9840661	3	25506355	NGLY1	NA	NA	0.111856	0.862118	NA	NA
JHU_3.48658748	NA	3	48658749	NICN1	0.919986	0.833595	NA	NA	NA	NA
JHU_3.50274079	rs75731683	3	50274080	NICN1	0.686505	0.848014	0.278259	0.842136	NA	NA
JHU_3.50328438	rs66525185	3	50328439	NICN1	NA	NA	0.161196	0.873465	NA	NA
JHU_3.50428765	rs762897	3	50428766	NICN1	NA	NA	0.218599	0.713501	NA	NA
exm2239842	rs72932959	3	50336292	NICN1	NA	NA	0.161196	0.873465	NA	NA
kgp17797040	rs2071203	3	50311900	NICN1	NA	NA	0.161196	0.873465	NA	NA
rs11130248	rs11130248	3	50352200	NICN1	NA	NA	0.168714	0.859759	NA	NA
rs114329675	NA	3	50379289	NICN1	-0.720392	0.839217	NA	NA	NA	NA
rs11711407	rs11711407	3	50225029	NICN1	NA	NA	-0.145081	0.87029	NA	NA
rs12629572	rs12629572	3	50324672	NICN1	0.38287	0.854804	0.165029	0.818405	NA	NA
rs13100173	rs13100173	3	50332697	NICN1	NA	NA	-0.246678	0.577093	NA	NA
rs2282751	rs2282751	3	50291785	NICN1	NA	NA	-0.214457	0.675384	NA	NA
rs35455589	rs35455589	3	50355730	NICN1	NA	NA	0.161196	0.873465	NA	NA
rs35713889	rs35713889	3	49162583	NICN1	-1.00373	0.787877	NA	NA	NA	NA
rs3836533	rs3836533	3	50398503	NICN1	NA	NA	-0.21951	0.371195	NA	NA
rs56122560	rs56122560	3	50316007	NICN1	NA	NA	-0.284058	0.435595	NA	NA
rs61736993	NA	3	50312774	NICN1	NA	NA	-0.312111	0.795593	NA	NA
rs79997200	rs79997200	3	50257824	NICN1	NA	NA	0.20472	0.875067	NA	NA
rs9882962	rs9882962	3	48573311	NICN1	0.507975	0.877365	NA	NA	NA	NA
JHU_3.51993802	rs112976789	3	51993803	NISCH	NA	NA	0.256691	0.877002	NA	NA
JHU_3.52293858	rs3210487	3	52293859	NISCH	0.204573	0.862181	NA	NA	NA	NA
JHU_3.53037787	rs73839787	3	53037788	NISCH	NA	NA	0.153419	0.850111	NA	NA
JHU_3.53119098	NA	3	53119099	NISCH	-0.229331	0.780169	NA	NA	NA	NA
JHU_3.53191501	rs111666723	3	53191502	NISCH	NA	NA	0.321553	0.47532	NA	NA
JHU_3.53196750	rs369379433	3	53196751	NISCH	0.329443	0.874322	NA	NA	NA	NA
JHU_3.53284362	rs10433616	3	53284363	NISCH	-0.184121	0.875013	NA	NA	NA	NA
Variant39476	rs147183966	3	53324825	NISCH	-0.297966	0.877826	0.375801	0.682783	NA	NA
rs1078968	rs1078968	3	53123486	NISCH	-0.229331	0.780169	NA	NA	NA	NA
rs11130329	rs11130329	3	52896855	NISCH	NA	NA	0.275136	0.570759	NA	NA
rs11130331	rs113717347	3	52956918	NISCH	-0.174328	0.861712	NA	NA	NA	NA
rs11242	rs11242	3	53125922	NISCH	-0.229331	0.780169	NA	NA	NA	NA
rs11554256	rs11554256	3	52720080	NISCH	-0.166785	0.878181	NA	NA	NA	NA
rs11711974	rs11711974	3	52432214	NISCH	0.230033	0.817928	NA	NA	NA	NA
rs11715391	rs11715391	3	52280378	NISCH	0.194282	0.854645	NA	NA	NA	NA
rs11924565	rs11924565	3	53197640	NISCH	NA	NA	-0.262933	0.845415	NA	NA
rs13072536	rs13072536	3	52861211	NISCH	0.334295	0.608469	NA	NA	NA	NA
rs13315877	rs13315877	3	52063781	NISCH	NA	NA	-0.237848	0.812333	NA	NA
rs1344932	rs1344932	3	52727511	NISCH	NA	NA	-0.247179	0.846717	NA	NA
rs1468019	rs1468019	3	51914106	NISCH	0.229193	0.867517	NA	NA	NA	NA
rs1605070	rs1605070	3	51917015	NISCH	NA	NA	0.196116	0.745019	NA	NA
rs17051957	rs17051957	3	52099441	NISCH	NA	NA	-0.144465	0.875141	NA	NA
rs1769	rs1769	3	52290550	NISCH	0.204573	0.862181	NA	NA	NA	NA
rs2239547	rs2239547	3	52855229	NISCH	0.336275	0.593155	NA	NA	NA	NA
rs2253685	rs2253685	3	53119703	NISCH	-0.229331	0.780169	NA	NA	NA	NA
rs2257216	rs2257216	3	52968726	NISCH	-0.217182	0.751709	NA	NA	NA	NA
rs2336664	rs2336664	3	52905213	NISCH	0.272542	0.493388	NA	NA	NA	NA
rs2336725	rs2336725	3	53118739	NISCH	-0.229331	0.780169	NA	NA	NA	NA
rs2564921	rs2564921	3	53125585	NISCH	-0.229331	0.780169	NA	NA	NA	NA
rs2564929	rs2564929	3	53118204	NISCH	NA	NA	0.164532	0.875191	NA	NA
rs2564963	rs2564963	3	53050173	NISCH	-0.262698	0.831544	0.34455	0.399783	NA	NA
rs35712917	rs35712917	3	51697137	NISCH	-0.383935	0.870856	NA	NA	NA	NA
rs3736156	rs3736156	3	53263279	NISCH	-0.17413	0.87067	NA	NA	NA	NA
rs3821873	rs3821873	3	52913006	NISCH	-0.190841	0.835654	-0.171336	0.839816	NA	NA
rs3852064	rs3852064	3	52349412	NISCH	-0.20045	0.879623	NA	NA	NA	NA
rs3852071	rs3852071	3	52212724	NISCH	NA	NA	0.177082	0.781249	NA	NA
rs4687552	rs4687552	3	52838402	NISCH	0.251403	0.792786	NA	NA	NA	NA
rs4687657	rs4687657	3	52852538	NISCH	0.31843	0.680105	NA	NA	NA	NA
rs60093028	rs60093028	3	51812691	NISCH	NA	NA	0.30189	0.850899	NA	NA
rs6445386	rs6445386	3	52350212	NISCH	0.276618	0.575635	NA	NA	NA	NA
rs6445538	rs6445538	3	52874288	NISCH	0.302276	0.789275	NA	NA	NA	NA
rs6445539	rs6445539	3	52874296	NISCH	0.336275	0.593155	NA	NA	NA	NA
rs6770152	rs6770152	3	53100214	NISCH	-0.177981	0.812963	NA	NA	NA	NA
rs6786405	rs6786405	3	53110212	NISCH	0.25697	0.828006	NA	NA	NA	NA
rs6787916	rs6787916	3	52867715	NISCH	NA	NA	0.314323	0.653146	NA	NA
rs6793352	rs6793352	3	53220444	NISCH	NA	NA	0.187281	0.87427	NA	NA
rs68104497	rs68104497	3	51927415	NISCH	-0.293726	0.753808	NA	NA	NA	NA
rs72947531	rs72947531	3	52554208	NISCH	NA	NA	0.258082	0.878911	NA	NA
rs72954371	rs72954371	3	52830905	NISCH	NA	NA	-0.335267	0.75643	NA	NA
rs73838708	rs73838708	3	51881925	NISCH	-0.251429	0.826233	NA	NA	NA	NA
rs76352019	rs76352019	3	51897130	NISCH	-0.310837	0.755238	NA	NA	NA	NA
rs876782	rs876782	3	52107909	NISCH	NA	NA	-0.158474	0.830933	NA	NA
rs9809254	rs9809254	3	52111474	NISCH	NA	NA	-0.158474	0.830933	NA	NA
rs9851576	rs9851576	3	52091254	NISCH	NA	NA	-0.174264	0.769341	NA	NA
JHU_3.100367644	rs56119609	3	100367645	NIT2	NA	NA	-0.226751	0.792193	NA	NA
JHU_3.100548949	NA	3	100548950	NIT2	-0.209283	0.859056	NA	NA	NA	NA
JHU_3.100601303	rs9878233	3	100601304	NIT2	NA	NA	-0.138582	0.739055	NA	NA
JHU_3.100603573	rs2317331	3	100603574	NIT2	-0.164687	0.809632	NA	NA	NA	NA
JHU_3.100759038	NA	3	100759039	NIT2	NA	NA	-0.127039	0.853142	NA	NA
JHU_3.99279093	rs116826901	3	99279094	NIT2	0.352133	0.815809	NA	NA	NA	NA
JHU_3.99839730	rs72936565	3	99839731	NIT2	NA	NA	-0.208311	0.824648	NA	NA
rs1144122	rs1144122	3	100354524	NIT2	NA	NA	-0.226751	0.792193	NA	NA
rs12492516	rs12492516	3	100788425	NIT2	NA	NA	0.129359	0.801009	NA	NA
rs12629505	rs12629505	3	99904783	NIT2	NA	NA	0.120987	0.875141	NA	NA
rs13088814	rs13088814	3	100769942	NIT2	NA	NA	0.106156	0.851015	NA	NA
rs13101237	rs13101237	3	99219235	NIT2	0.140243	0.87067	NA	NA	NA	NA
rs1449301	rs1449301	3	100782939	NIT2	NA	NA	0.202181	0.847289	NA	NA
rs1676345	rs1676345	3	100334256	NIT2	NA	NA	-0.126953	0.855009	NA	NA
rs1987384	rs1987384	3	100605206	NIT2	-0.163864	0.778134	NA	NA	NA	NA
rs2576389	rs2576389	3	100668763	NIT2	NA	NA	-0.171963	0.568143	NA	NA
rs4928093	rs4928093	3	100601751	NIT2	-0.144965	0.800624	-0.120215	0.781745	NA	NA
rs4928200	rs4928200	3	99258202	NIT2	0.134209	0.873058	NA	NA	NA	NA
rs66663898	rs66663898	3	100774092	NIT2	NA	NA	-0.199044	0.856044	NA	NA
rs6777810	rs6777810	3	100247142	NIT2	-0.207039	0.842207	NA	NA	NA	NA
rs6786325	rs6786325	3	100604687	NIT2	-0.163864	0.778134	NA	NA	NA	NA
rs6792014	rs6792014	3	100244825	NIT2	-0.142987	0.869895	NA	NA	NA	NA
rs6805837	rs6805837	3	99199528	NIT2	0.1969	0.763785	NA	NA	NA	NA
rs73864360	rs73864360	3	100866761	NIT2	-0.245166	0.880902	-0.22816	0.834432	NA	NA
rs75712624	rs75712624	3	99161528	NIT2	0.188761	0.857628	NA	NA	NA	NA
rs7609779	rs7609779	3	100529700	NIT2	NA	NA	-0.171826	0.814784	NA	NA
rs7615467	rs7615467	3	100539887	NIT2	0.13998	0.866531	0.12394	0.833017	NA	NA
rs981894	rs981894	3	100632415	NIT2	NA	NA	-0.129064	0.783375	NA	NA
rs9833797	rs9833797	3	100862071	NIT2	NA	NA	-0.156228	0.846053	NA	NA
rs9858145	rs9858145	3	99414479	NIT2	-0.158072	0.869942	NA	NA	NA	NA
rs9870022	rs9870022	3	101071429	NIT2	-0.254782	0.781843	NA	NA	NA	NA
rs9880062	rs9880062	3	100598675	NIT2	-0.185352	0.85739	-0.182787	0.749313	NA	NA
JHU_3.23675251	NA	3	23675252	NKIRAS1	-0.34595	0.86895	NA	NA	NA	NA
JHU_3.23697502	rs77095445	3	23697503	NKIRAS1	NA	NA	-0.285155	0.858192	NA	NA
JHU_3.23828306	NA	3	23828307	NKIRAS1	NA	NA	-0.208337	0.830885	NA	NA
JHU_3.23904881	NA	3	23904882	NKIRAS1	0.211835	0.862653	NA	NA	NA	NA
JHU_3.24780513	NA	3	24780514	NKIRAS1	-0.223953	0.845709	NA	NA	NA	NA
JHU_3.24782283	rs4342057	3	24782284	NKIRAS1	0.237678	0.831372	NA	NA	NA	NA
JHU_3.24957116	rs112131125	3	24957117	NKIRAS1	NA	NA	0.360062	0.720255	NA	NA
rs10490840	rs10490840	3	24554704	NKIRAS1	-0.162524	0.877094	-0.143637	0.812614	NA	NA
rs10510553	rs10510553	3	24966768	NKIRAS1	NA	NA	0.130837	0.870358	NA	NA
rs11920796	rs11920796	3	24791678	NKIRAS1	-0.538556	0.737037	NA	NA	NA	NA
rs13085323	rs13085323	3	24383575	NKIRAS1	NA	NA	-0.12613	0.87489	NA	NA
rs1375816	rs1375816	3	24273184	NKIRAS1	-0.2096	0.820909	NA	NA	NA	NA
rs2362764	rs2362764	3	24863094	NKIRAS1	0.237047	0.879444	NA	NA	NA	NA
rs2363517	rs2363517	3	24941038	NKIRAS1	-0.255205	0.854978	NA	NA	NA	NA
rs2363526	rs2363526	3	24972416	NKIRAS1	NA	NA	0.166572	0.757033	NA	NA
rs2363527	rs2363527	3	24972792	NKIRAS1	NA	NA	-0.161659	0.831074	NA	NA
rs4324428	rs4324428	3	24834959	NKIRAS1	NA	NA	0.123611	0.869534	NA	NA
rs4343572	rs4343572	3	24732019	NKIRAS1	0.223017	0.807191	NA	NA	NA	NA
rs4558693	rs4558693	3	24746454	NKIRAS1	-0.272431	0.861847	NA	NA	NA	NA
rs4858524	rs4858524	3	23695943	NKIRAS1	-0.158032	0.87919	NA	NA	NA	NA
rs4858592	rs4858592	3	24262399	NKIRAS1	-0.20921	0.879672	NA	NA	NA	NA
rs57942045	rs57942045	3	24242352	NKIRAS1	NA	NA	-0.332823	0.73661	NA	NA
rs59570870	rs59570870	3	24978711	NKIRAS1	-0.285374	0.872062	-0.225652	0.856656	NA	NA
rs6550773	rs6550773	3	23685445	NKIRAS1	NA	NA	-0.290389	0.709334	NA	NA
rs6550793	rs6550793	3	23777732	NKIRAS1	0.361784	0.841959	NA	NA	NA	NA
rs6550857	rs6550857	3	24358906	NKIRAS1	NA	NA	0.132076	0.86349	NA	NA
rs6784580	rs6784580	3	24840699	NKIRAS1	-0.447524	0.567955	NA	NA	NA	NA
rs73046611	rs73046611	3	23705205	NKIRAS1	NA	NA	-0.163221	0.881061	NA	NA
rs7617186	rs7617186	3	24273978	NKIRAS1	-0.19007	0.838103	NA	NA	NA	NA
rs78042674	rs78042674	3	23014385	NKIRAS1	-0.193338	0.847082	NA	NA	NA	NA
rs826221	rs826221	3	24268436	NKIRAS1	-0.403504	0.844561	NA	NA	NA	NA
rs826237	rs826237	3	24315216	NKIRAS1	NA	NA	-0.19259	0.866706	NA	NA
rs9310763	rs9310763	3	24928287	NKIRAS1	0.191156	0.874278	NA	NA	NA	NA
rs9852824	rs9852824	3	24422989	NKIRAS1	-0.249358	0.709122	NA	NA	NA	NA
rs9863278	rs9863278	3	24276888	NKIRAS1	NA	NA	-0.320754	0.568276	NA	NA
rs9878781	rs9878781	3	24974882	NKIRAS1	NA	NA	0.148617	0.849105	NA	NA
JHU_3.41879691	rs114017574	3	41879692	NKTR	0.337223	0.879663	NA	NA	NA	NA
JHU_3.41990828	rs12330747	3	41990829	NKTR	-0.184521	0.835556	NA	NA	NA	NA
JHU_3.42546417	rs140019779	3	42546418	NKTR	NA	NA	0.28381	0.599322	NA	NA
rs12634543	rs12634543	3	42142956	NKTR	-0.190547	0.871868	NA	NA	NA	NA
rs12635384	rs12635384	3	43246004	NKTR	NA	NA	0.097294	0.867514	NA	NA
rs12635437	rs12635437	3	43176831	NKTR	NA	NA	-0.240935	0.755051	NA	NA
rs1716975	rs1716975	3	41960006	NKTR	-0.17542	0.828905	NA	NA	NA	NA
rs1876505	rs1876505	3	42547213	NKTR	NA	NA	0.198673	0.824213	NA	NA
rs2272007	rs2272007	3	41996136	NKTR	-0.188957	0.787149	-0.0987001	0.851909	NA	NA
rs3772160	rs3772160	3	43599924	NKTR	NA	NA	0.204132	0.782966	NA	NA
rs4973889	rs4973889	3	41645498	NKTR	0.182109	0.833288	NA	NA	NA	NA
rs536119	rs536119	3	43095101	NKTR	NA	NA	-0.0872632	0.871418	NA	NA
rs56723679	rs56723679	3	42318980	NKTR	-0.299434	0.859448	NA	NA	NA	NA
rs59435284	rs59435284	3	42379962	NKTR	0.271541	0.609743	0.176324	0.453489	NA	NA
rs664628	rs664628	3	43097710	NKTR	0.156762	0.879699	0.113368	0.801009	NA	NA
rs704903	rs704903	3	43070847	NKTR	-0.201542	0.839527	NA	NA	NA	NA
rs9284877	rs9284877	3	42185135	NKTR	-0.254537	0.841362	-0.18515	0.711904	NA	NA
rs9311318	rs9311318	3	42329986	NKTR	-0.218472	0.862653	NA	NA	NA	NA
rs9828785	rs9828785	3	43059578	NKTR	0.209166	0.848486	NA	NA	NA	NA
rs9848231	rs9848231	3	43184573	NKTR	0.208627	0.838103	NA	NA	NA	NA
rs9857175	rs9857175	3	41822054	NKTR	-0.165791	0.831372	NA	NA	NA	NA
rs9880350	rs9880350	3	41670194	NKTR	0.171254	0.855548	NA	NA	NA	NA
JHU_3.159850093	rs12634810	3	159850094	NMD3	0.242448	0.833359	NA	NA	NA	NA
JHU_3.159897410	NA	3	159897411	NMD3	0.181365	0.835654	NA	NA	NA	NA
JHU_3.159941578	NA	3	159941579	NMD3	0.172659	0.847079	0.174773	0.773249	NA	NA
JHU_3.160542169	rs75028863	3	160542170	NMD3	NA	NA	-0.19786	0.742222	NA	NA
JHU_3.160589162	NA	3	160589163	NMD3	0.158468	0.859531	NA	NA	NA	NA
JHU_3.161007710	NA	3	161007711	NMD3	NA	NA	-0.158845	0.841797	NA	NA
JHU_3.161066089	rs60500223	3	161066090	NMD3	0.209594	0.863164	NA	NA	NA	NA
JHU_3.161625884	NA	3	161625885	NMD3	0.127922	0.701182	NA	NA	NA	NA
JHU_3.161676390	NA	3	161676391	NMD3	0.0910667	0.882001	NA	NA	NA	NA
rs1115517	rs1115517	3	161564087	NMD3	-0.0991214	0.860297	NA	NA	NA	NA
rs115287751	rs115287751	3	160566749	NMD3	NA	NA	-0.19786	0.742222	NA	NA
rs16831336	rs16831336	3	160391591	NMD3	NA	NA	-0.171398	0.738027	NA	NA
rs16833074	rs16833074	3	161380050	NMD3	NA	NA	-0.154706	0.846182	NA	NA
rs17501198	rs17501198	3	161587855	NMD3	0.121174	0.849067	NA	NA	NA	NA
rs17749916	NA	3	161850511	NMD3	0.175263	0.847517	NA	NA	NA	NA
rs1972828	rs1972828	3	161570645	NMD3	NA	NA	-0.263806	0.453325	NA	NA
rs2405046	rs2405046	3	161625084	NMD3	0.144745	0.849287	NA	NA	NA	NA
rs35474158	rs35474158	3	160819224	NMD3	0.173004	0.872936	NA	NA	NA	NA
rs4390979	rs4390979	3	160531628	NMD3	NA	NA	-0.121364	0.786729	NA	NA
rs4679904	rs4679904	3	160340896	NMD3	0.158863	0.867437	NA	NA	NA	NA
rs55791714	rs55791714	3	161313808	NMD3	NA	NA	-0.169947	0.822037	NA	NA
rs61996334	rs61996334	3	160137317	NMD3	NA	NA	-0.240926	0.780335	NA	NA
rs6441353	rs6441353	3	160812428	NMD3	-0.113507	0.873311	NA	NA	NA	NA
rs6781086	rs6781086	3	161098330	NMD3	-0.176205	0.762001	NA	NA	NA	NA
rs6785392	rs6785392	3	160451176	NMD3	0.149557	0.868911	NA	NA	NA	NA
rs73155931	rs73155931	3	160259437	NMD3	NA	NA	-0.122992	0.870836	NA	NA
rs7433024	rs7433024	3	161568993	NMD3	-0.135963	0.823411	-0.110435	0.856497	NA	NA
rs75013139	rs75013139	3	160449648	NMD3	0.149557	0.868911	NA	NA	NA	NA
rs76180534	rs76180534	3	160548147	NMD3	NA	NA	-0.151867	0.703937	NA	NA
rs7624830	rs7624830	3	161921368	NMD3	NA	NA	-0.104075	0.738058	NA	NA
rs7625210	rs7625210	3	161160475	NMD3	NA	NA	0.0793617	0.879395	NA	NA
rs9789999	rs9789999	3	161921214	NMD3	0.132316	0.84963	NA	NA	NA	NA
rs9829882	rs9829882	3	160797282	NMD3	-0.1111	0.878032	NA	NA	NA	NA
rs9840287	rs9840287	3	161604866	NMD3	-0.108067	0.863713	NA	NA	NA	NA
rs9856362	rs9856362	3	161113787	NMD3	-0.14407	0.863274	NA	NA	NA	NA
JHU_3.47873419	rs57045816	3	47873420	NME6	NA	NA	0.125716	0.877569	NA	NA
JHU_3.48196366	NA	3	48196367	NME6	-0.321985	0.726841	NA	NA	NA	NA
JHU_3.48327572	rs13066589	3	48327573	NME6	NA	NA	-0.152798	0.852292	NA	NA
JHU_3.48440263	rs113226163	3	48440264	NME6	NA	NA	-0.151237	0.839443	NA	NA
JHU_3.48599221	NA	3	48599222	NME6	NA	NA	-0.289334	0.770932	NA	NA
JHU_3.49198090	rs55713230	3	49198091	NME6	0.142699	0.872464	NA	NA	NA	NA
kgp18179588	rs61729240	3	48677114	NME6	NA	NA	-0.47817	0.253198	NA	NA
rs1014229	rs1014229	3	47652795	NME6	NA	NA	0.242626	0.820582	NA	NA
rs11710861	rs11710861	3	48297560	NME6	NA	NA	-0.154521	0.796638	NA	NA
rs11713101	rs11713101	3	47338554	NME6	NA	NA	0.128684	0.87387	NA	NA
rs1564760	rs10881069	3	47582724	NME6	NA	NA	0.129953	0.872659	NA	NA
rs17784882	rs17784882	3	47544003	NME6	NA	NA	-0.133318	0.87902	NA	NA
rs201485204	rs201485204	3	48349031	NME6	NA	NA	0.112187	0.874441	NA	NA
rs319694	rs319694	3	47884953	NME6	NA	NA	0.129788	0.871645	NA	NA
rs3755637	rs3755637	3	47622210	NME6	NA	NA	-0.12126	0.875677	NA	NA
rs4955418	rs4955418	3	49200627	NME6	0.139659	0.878395	NA	NA	NA	NA
rs4955419	rs4955419	3	49200692	NME6	-0.151489	0.864013	NA	NA	NA	NA
rs59643945	rs59643945	3	48664473	NME6	0.245323	0.563832	NA	NA	NA	NA
rs6768699	rs6768699	3	47752748	NME6	NA	NA	0.140972	0.85201	NA	NA
rs6780013	rs58580778	3	47452118	NME6	NA	NA	-0.133318	0.87902	NA	NA
rs74453879	rs74453879	3	48631978	NME6	NA	NA	-0.363428	0.714888	NA	NA
rs7618758	rs7618758	3	47762483	NME6	NA	NA	0.140972	0.85201	NA	NA
rs7642022	NA	3	48440963	NME6	NA	NA	-0.151237	0.839443	NA	NA
rs8180040	rs8180040	3	47388947	NME6	NA	NA	-0.139048	0.87265	NA	NA
rs900693	rs900693	3	47437449	NME6	0.306839	0.874864	NA	NA	NA	NA
rs922075	rs922075	3	48489398	NME6	NA	NA	0.170948	0.821484	NA	NA
rs9811318	rs9811318	3	48702606	NME6	NA	NA	0.144998	0.835078	NA	NA
rs9839959	rs9839959	3	48599898	NME6	0.256648	0.458236	NA	NA	NA	NA
rs9847953	rs9847953	3	48282695	NME6	NA	NA	-0.154521	0.796638	NA	NA
JHU_3.136982693	rs56199238	3	136982694	NME9	NA	NA	-0.240835	0.873563	NA	NA
JHU_3.137391298	NA	3	137391299	NME9	0.317716	0.874254	NA	NA	NA	NA
JHU_3.138328376	rs67141870	3	138328377	NME9	0.416676	0.840168	NA	NA	NA	NA
JHU_3.138649683	rs72976904	3	138649684	NME9	NA	NA	0.20743	0.876929	NA	NA
JHU_3.138789350	rs636970	3	138789351	NME9	0.462093	0.867368	NA	NA	NA	NA
JHU_3.138798995	rs689356	3	138798996	NME9	0.477183	0.78149	NA	NA	NA	NA
rs10490795	rs10490795	3	137457771	NME9	NA	NA	-0.402509	0.666562	NA	NA
rs11916525	rs11916525	3	138300769	NME9	-0.425381	0.679627	NA	NA	NA	NA
rs1199348	rs1199348	3	138143387	NME9	NA	NA	-0.336782	0.838525	NA	NA
rs12632794	rs12632794	3	138266635	NME9	-0.365776	0.834765	NA	NA	NA	NA
rs1372733	rs1372733	3	137389062	NME9	-0.371681	0.822315	NA	NA	NA	NA
rs149999	rs149999	3	137544378	NME9	NA	NA	-0.232409	0.823348	NA	NA
rs1673607	rs1673607	3	138289221	NME9	0.35932	0.761984	NA	NA	NA	NA
rs1679153	rs1679153	3	138151971	NME9	-0.331832	0.855134	NA	NA	NA	NA
rs1837955	rs1837955	3	137413421	NME9	0.344349	0.8624	NA	NA	NA	NA
rs2724691	rs2724691	3	137850003	NME9	NA	NA	0.194361	0.857102	NA	NA
rs35340237	rs35340237	3	138218994	NME9	-0.326642	0.88125	NA	NA	NA	NA
rs360710	rs360710	3	138693471	NME9	NA	NA	-0.242054	0.839231	NA	NA
rs4597661	rs4597661	3	137155923	NME9	-0.343113	0.832349	NA	NA	NA	NA
rs593539	rs593539	3	138771897	NME9	0.477183	0.78149	NA	NA	NA	NA
rs67022755	NA	3	138982512	NME9	NA	NA	0.301857	0.880019	NA	NA
rs6772470	rs6772470	3	137406508	NME9	-0.354592	0.825268	NA	NA	NA	NA
rs696638	rs696638	3	138775377	NME9	NA	NA	-0.316099	0.763975	NA	NA
rs750321	rs750321	3	138658195	NME9	NA	NA	-0.222503	0.872914	NA	NA
rs75471818	rs75471818	3	137921067	NME9	-0.38891	0.878556	NA	NA	NA	NA
rs7627685	rs7627685	3	138223014	NME9	0.424389	0.631701	NA	NA	NA	NA
rs76579989	rs76579989	3	137981393	NME9	NA	NA	-0.394842	0.845764	NA	NA
rs76868839	rs76868839	3	137187826	NME9	0.518082	0.876457	NA	NA	NA	NA
rs77616380	rs77616380	3	138051591	NME9	-0.666461	0.874222	NA	NA	NA	NA
rs78835796	rs78835796	3	138979660	NME9	NA	NA	0.350336	0.830065	NA	NA
rs811322	rs811322	3	138329862	NME9	0.316388	0.860673	NA	NA	NA	NA
rs940190	rs940190	3	138838993	NME9	NA	NA	-0.204346	0.880377	NA	NA
rs981626	rs981626	3	137250044	NME9	-0.426892	0.879164	NA	NA	NA	NA
rs988140	rs988140	3	137637478	NME9	NA	NA	0.307677	0.767331	NA	NA
rs9882957	rs9882957	3	138599529	NME9	-0.372035	0.794249	NA	NA	NA	NA
JHU_3.138651669	rs34249013	3	138651670	NMNAT3	NA	NA	0.361588	0.816623	NA	NA
JHU_3.138651687	rs34544655	3	138651688	NMNAT3	NA	NA	0.361588	0.816623	NA	NA
JHU_3.139264609	rs187207466	3	139264610	NMNAT3	-0.756759	0.734313	-0.752711	0.760985	NA	NA
JHU_3.139315805	rs187421713	3	139315806	NMNAT3	-0.626026	0.622883	NA	NA	NA	NA
JHU_3.139392920	rs12185946	3	139392921	NMNAT3	-0.490106	0.709122	NA	NA	NA	NA
JHU_3.139435145	rs62270194	3	139435146	NMNAT3	NA	NA	-0.396191	0.846932	NA	NA
JHU_3.139479779	rs62270249	3	139479780	NMNAT3	0.316662	0.847754	0.306895	0.871502	NA	NA
JHU_3.139550250	rs9857324	3	139550251	NMNAT3	NA	NA	0.394924	0.841009	NA	NA
JHU_3.139696357	rs2882367	3	139696358	NMNAT3	NA	NA	-0.382106	0.817844	NA	NA
JHU_3.139696549	rs2016895	3	139696550	NMNAT3	NA	NA	-0.39334	0.816936	NA	NA
JHU_3.139989300	rs72990170	3	139989301	NMNAT3	NA	NA	-0.707937	0.878401	NA	NA
JHU_3.140208846	rs5028287	3	140208847	NMNAT3	NA	NA	0.37127	0.822465	NA	NA
JHU_3.140245487	rs80170580	3	140245488	NMNAT3	NA	NA	-0.501965	0.603345	NA	NA
rs1044826	rs1044826	3	139073011	NMNAT3	NA	NA	-0.398276	0.854076	NA	NA
rs10804666	rs10804666	3	139327261	NMNAT3	-0.335092	0.818574	NA	NA	NA	NA
rs10804671	rs10804671	3	139439183	NMNAT3	NA	NA	-0.396191	0.846932	NA	NA
rs10935344	rs10935344	3	139422777	NMNAT3	NA	NA	-0.388181	0.85504	NA	NA
rs10935348	rs10935348	3	139447500	NMNAT3	NA	NA	-0.353109	0.875193	NA	NA
rs11713380	rs11713380	3	139435050	NMNAT3	NA	NA	-0.396191	0.846932	NA	NA
rs11720063	rs11720063	3	139411031	NMNAT3	-0.491688	0.785204	NA	NA	NA	NA
rs12107422	rs12107422	3	138652077	NMNAT3	NA	NA	-0.334171	0.878774	NA	NA
rs12485554	rs12485554	3	139298567	NMNAT3	-0.535155	0.779901	NA	NA	NA	NA
rs12487317	rs12487317	3	139475978	NMNAT3	-0.404898	0.88033	NA	NA	NA	NA
rs12695704	rs12695704	3	139475253	NMNAT3	-0.482212	0.567244	-0.393427	0.799021	NA	NA
rs13088447	rs13088447	3	139853929	NMNAT3	0.39556	0.834359	NA	NA	NA	NA
rs1374828	rs1374828	3	139480123	NMNAT3	0.4247	0.640191	0.412256	0.706427	NA	NA
rs1494524	rs1494524	3	140350567	NMNAT3	0.374209	0.815817	NA	NA	NA	NA
rs1597079	rs1597079	3	139570504	NMNAT3	NA	NA	-0.317552	0.879154	NA	NA
rs167186	rs167186	3	139234533	NMNAT3	0.349441	0.807625	NA	NA	NA	NA
rs16849307	rs16849307	3	139393833	NMNAT3	-0.490106	0.709122	NA	NA	NA	NA
rs16850232	rs16850232	3	140150129	NMNAT3	NA	NA	-0.534402	0.85094	NA	NA
rs17345089	rs17345089	3	140063820	NMNAT3	NA	NA	-0.650251	0.670644	NA	NA
rs2028994	rs2028994	3	139506968	NMNAT3	NA	NA	-0.446979	0.579978	NA	NA
rs2233817	rs2233817	3	139173565	NMNAT3	NA	NA	-0.37211	0.872548	NA	NA
rs2291802	rs2291802	3	139356765	NMNAT3	-0.459323	0.838399	NA	NA	NA	NA
rs2292412	rs2292412	3	139353664	NMNAT3	-0.390047	0.721772	-0.347949	0.818414	NA	NA
rs349504	rs349504	3	140229445	NMNAT3	NA	NA	0.449939	0.657971	NA	NA
rs349554	rs349554	3	140260276	NMNAT3	NA	NA	-0.525278	0.494643	NA	NA
rs349567	rs349567	3	140242814	NMNAT3	NA	NA	-0.505242	0.521608	NA	NA
rs3772875	rs3772875	3	139188118	NMNAT3	-0.36128	0.874015	-0.449441	0.792078	NA	NA
rs4518082	rs4518082	3	139404169	NMNAT3	-0.48942	0.77392	NA	NA	NA	NA
rs4683686	rs4683686	3	139454159	NMNAT3	-0.582717	0.443827	-0.382998	0.865819	NA	NA
rs4894410	rs4894410	3	139043236	NMNAT3	0.566588	0.832349	NA	NA	NA	NA
rs500687	rs500687	3	138460203	NMNAT3	NA	NA	0.382013	0.832035	NA	NA
rs524554	rs524554	3	140189148	NMNAT3	NA	NA	0.360265	0.870553	NA	NA
rs531617	rs531617	3	140196275	NMNAT3	NA	NA	0.373295	0.847815	NA	NA
rs59142272	rs59142272	3	139708741	NMNAT3	-0.377593	0.820053	NA	NA	NA	NA
rs61076852	rs62270187	3	139425926	NMNAT3	NA	NA	-0.388181	0.85504	NA	NA
rs61561813	rs61561813	3	138705253	NMNAT3	NA	NA	-0.47362	0.834838	NA	NA
rs62270251	rs62270251	3	139479785	NMNAT3	0.316662	0.847754	0.306895	0.871502	NA	NA
rs6439928	rs6439928	3	140180563	NMNAT3	NA	NA	0.341771	0.877136	NA	NA
rs6764503	rs6764503	3	139546898	NMNAT3	NA	NA	-0.453894	0.821114	NA	NA
rs6768766	rs6768766	3	139322467	NMNAT3	0.387669	0.877268	NA	NA	NA	NA
rs6775443	rs6775443	3	138877924	NMNAT3	-0.319146	0.863379	NA	NA	NA	NA
rs6789124	rs6789124	3	139530894	NMNAT3	NA	NA	0.392649	0.853926	NA	NA
rs6791621	rs6791621	3	139696209	NMNAT3	NA	NA	-0.442805	0.595978	NA	NA
rs72981079	rs72981079	3	140122463	NMNAT3	NA	NA	-1.22362	0.463971	NA	NA
rs73223073	rs73223073	3	139496628	NMNAT3	NA	NA	-0.359415	0.859062	NA	NA
rs73866065	rs73866065	3	139065830	NMNAT3	-0.895714	0.666302	-1.23702	0.145245	NA	NA
rs75121155	rs75121155	3	139755812	NMNAT3	NA	NA	0.382494	0.853494	NA	NA
rs76029281	rs76029281	3	139794851	NMNAT3	NA	NA	-0.759527	0.830014	NA	NA
rs7625738	rs7625738	3	139377406	NMNAT3	0.360132	0.830875	NA	NA	NA	NA
rs7648532	rs7648532	3	139429937	NMNAT3	-0.543387	0.171199	-0.522464	0.290454	NA	NA
rs7648635	rs7648635	3	139168392	NMNAT3	NA	NA	-0.37211	0.872548	NA	NA
rs77174745	rs77174745	3	139018855	NMNAT3	0.412724	0.854978	NA	NA	NA	NA
rs893704	rs893704	3	139252215	NMNAT3	0.398949	0.71102	NA	NA	NA	NA
rs9813586	rs9813586	3	139464203	NMNAT3	0.538732	0.249659	0.513896	0.392705	NA	NA
rs9825064	rs9825064	3	139049804	NMNAT3	-0.433551	0.873443	-0.459686	0.866983	NA	NA
rs9830840	rs9830840	3	140330108	NMNAT3	0.427845	0.851018	NA	NA	NA	NA
rs9848910	rs9848910	3	139059066	NMNAT3	-0.359041	0.845225	-0.362677	0.855738	NA	NA
rs9849159	rs9849159	3	139513569	NMNAT3	NA	NA	0.322273	0.870257	NA	NA
rs9869519	rs9869519	3	139648874	NMNAT3	0.420966	0.878474	NA	NA	NA	NA
rs987193	rs987193	3	139723808	NMNAT3	NA	NA	0.387237	0.875141	NA	NA
rs9882014	rs9882014	3	139176535	NMNAT3	NA	NA	-0.503285	0.799634	NA	NA
JHU_3.131515330	rs115628821	3	131515331	NPHP3	NA	NA	-0.171	0.819896	NA	NA
JHU_3.132096752	rs112803667	3	132096753	NPHP3	NA	NA	0.139147	0.877162	NA	NA
JHU_3.132718298	NA	3	132718299	NPHP3	0.241071	0.653656	NA	NA	NA	NA
JHU_3.132774979	NA	3	132774980	NPHP3	NA	NA	-0.182736	0.470201	NA	NA
JHU_3.132968126	rs4624558	3	132968127	NPHP3	NA	NA	0.222771	0.861261	NA	NA
JHU_3.133256429	rs4854726	3	133256430	NPHP3	-0.213075	0.75571	NA	NA	NA	NA
JHU_3.133409878	rs2589268	3	133409879	NPHP3	0.154093	0.874251	NA	NA	NA	NA
exm2265504	rs3893429	3	131879146	NPHP3	0.164319	0.81902	0.121461	0.784198	NA	NA
rs11924321	rs11924321	3	131382627	NPHP3	-0.159437	0.867165	NA	NA	NA	NA
rs11927647	rs11927647	3	132716087	NPHP3	-0.165098	0.861049	-0.174692	0.477503	NA	NA
rs1197302	rs1197302	3	133113219	NPHP3	NA	NA	0.161217	0.874917	NA	NA
rs13061327	rs13061327	3	132766222	NPHP3	NA	NA	-0.176467	0.865874	NA	NA
rs13073286	rs13073286	3	133143318	NPHP3	NA	NA	-0.20246	0.821921	NA	NA
rs13325440	rs13325440	3	133409403	NPHP3	-0.201924	0.864919	NA	NA	NA	NA
rs1450045	rs1450045	3	132825695	NPHP3	NA	NA	0.13396	0.862332	NA	NA
rs150159691	rs150159691	3	133308436	NPHP3	-0.411348	0.745351	NA	NA	NA	NA
rs1513385	rs1513385	3	131561519	NPHP3	NA	NA	0.113956	0.847289	NA	NA
rs16839515	rs16839515	3	132409455	NPHP3	-0.281713	0.782955	NA	NA	NA	NA
rs16839779	rs16839779	3	132617519	NPHP3	NA	NA	-0.109616	0.876993	NA	NA
rs2305629	rs2305629	3	132394556	NPHP3	0.17805	0.85922	NA	NA	NA	NA
rs28607704	rs28607704	3	133234717	NPHP3	-0.412356	0.605848	-0.233516	0.80228	NA	NA
rs35958464	rs35958464	3	132470002	NPHP3	0.251217	0.836374	NA	NA	NA	NA
rs3860503	rs3860503	3	132438301	NPHP3	-0.204996	0.864165	NA	NA	NA	NA
rs3891970	rs3891970	3	131363382	NPHP3	-0.270451	0.331546	NA	NA	NA	NA
rs56841612	rs56841612	3	133145571	NPHP3	NA	NA	0.119849	0.876434	NA	NA
rs61167635	rs61167635	3	132012913	NPHP3	NA	NA	-0.146911	0.83216	NA	NA
rs61421554	rs61421554	3	132744569	NPHP3	0.320569	0.427553	NA	NA	NA	NA
rs6770608	rs6770608	3	132728006	NPHP3	NA	NA	-0.135593	0.716894	NA	NA
rs6776500	rs6776500	3	132366498	NPHP3	0.189523	0.844078	NA	NA	NA	NA
rs6805937	rs6805937	3	131639611	NPHP3	-0.457318	0.406754	NA	NA	NA	NA
rs72993932	rs72993932	3	132647078	NPHP3	NA	NA	-0.174208	0.641293	NA	NA
rs73206096	rs73206096	3	131655569	NPHP3	-0.572599	0.514472	NA	NA	NA	NA
rs73213441	rs73213441	3	133312566	NPHP3	-0.411348	0.745351	NA	NA	NA	NA
rs7622700	NA	3	132446336	NPHP3	0.16392	0.874269	0.119193	0.866013	NA	NA
rs7623519	rs7623519	3	133171505	NPHP3	NA	NA	0.112866	0.846182	NA	NA
rs7631163	rs7631163	3	132837961	NPHP3	0.172717	0.839069	NA	NA	NA	NA
rs7632365	rs7632365	3	132701065	NPHP3	-0.221804	0.706337	NA	NA	NA	NA
rs7649702	NA	3	131364813	NPHP3	-0.16056	0.81265	NA	NA	NA	NA
rs7653397	rs7653397	3	132685171	NPHP3	0.157855	0.849951	NA	NA	NA	NA
rs9289439	rs9289439	3	132860651	NPHP3	0.194561	0.870125	NA	NA	NA	NA
rs931099	rs931099	3	133179580	NPHP3	-0.216315	0.851029	NA	NA	NA	NA
rs9833058	rs9833058	3	132211993	NPHP3	0.179403	0.859255	NA	NA	NA	NA
rs9854387	rs9854387	3	132862516	NPHP3	-0.199826	0.875776	NA	NA	NA	NA
rs11130237	rs11130237	3	50039303	NPRL2	NA	NA	-0.362932	0.80797	NA	NA
rs11706370	rs11706370	3	49441091	NPRL2	0.332104	0.855644	NA	NA	NA	NA
rs11715915	rs11715915	3	49455330	NPRL2	0.332104	0.855644	NA	NA	NA	NA
rs2232251	rs2232251	3	50614990	NPRL2	NA	NA	0.227023	0.863984	NA	NA
rs73835537	NA	3	50596467	NPRL2	NA	NA	0.374347	0.79249	NA	NA
rs77504275	rs77504275	3	51352387	NPRL2	NA	NA	-0.262288	0.876709	NA	NA
JHU_3.23674339	rs12330079	3	23674340	NR1D2	NA	NA	-0.198391	0.853296	NA	NA
JHU_3.23705438	rs116430695	3	23705439	NR1D2	NA	NA	0.407077	0.763975	NA	NA
JHU_3.23747951	NA	3	23747952	NR1D2	-0.185702	0.856873	NA	NA	NA	NA
JHU_3.23828306	NA	3	23828307	NR1D2	-0.298443	0.849951	NA	NA	NA	NA
JHU_3.24712322	rs60691525	3	24712323	NR1D2	0.257728	0.850457	0.196885	0.872842	NA	NA
rs11129159	rs11129159	3	24727911	NR1D2	0.258151	0.762301	0.18799	0.824344	NA	NA
rs11914730	rs11914730	3	24988434	NR1D2	0.273855	0.8105	NA	NA	NA	NA
rs11920796	rs11920796	3	24791678	NR1D2	-0.613013	0.730297	-0.546301	0.60936	NA	NA
rs11922577	rs11922577	3	23990241	NR1D2	0.273612	0.674397	NA	NA	NA	NA
rs12108186	rs12108186	3	23683479	NR1D2	0.24116	0.834359	NA	NA	NA	NA
rs12629302	rs12629302	3	23875970	NR1D2	NA	NA	-0.208461	0.849872	NA	NA
rs13067142	rs13067142	3	24954466	NR1D2	0.297842	0.843707	0.255261	0.819081	NA	NA
rs13325754	rs13325754	3	23982330	NR1D2	0.271563	0.86552	NA	NA	NA	NA
rs1473379	rs1473379	3	23873602	NR1D2	0.187538	0.878468	NA	NA	NA	NA
rs1561077	rs1561077	3	24642914	NR1D2	-0.28121	0.800422	NA	NA	NA	NA
rs1623905	rs1623905	3	24191961	NR1D2	-0.283771	0.765797	NA	NA	NA	NA
rs17015018	rs17015018	3	24708172	NR1D2	0.257728	0.850457	0.196885	0.872842	NA	NA
rs17787217	rs17787217	3	23907775	NR1D2	-0.263721	0.788267	-0.226412	0.743724	NA	NA
rs1817582	rs1817582	3	23078311	NR1D2	NA	NA	0.182338	0.87613	NA	NA
rs1876039	rs1876039	3	24319119	NR1D2	NA	NA	0.176111	0.875141	NA	NA
rs2084565	rs2084565	3	24178953	NR1D2	0.371389	0.698672	NA	NA	NA	NA
rs2363526	rs2363526	3	24972416	NR1D2	-0.206616	0.857889	NA	NA	NA	NA
rs2596620	rs2596620	3	24218341	NR1D2	-0.252367	0.879672	NA	NA	NA	NA
rs2683529	rs2683529	3	24212581	NR1D2	-0.215639	0.848014	NA	NA	NA	NA
rs34202344	rs34202344	3	23806813	NR1D2	NA	NA	-0.18111	0.865187	NA	NA
rs34700313	rs34700313	3	23893940	NR1D2	0.205623	0.873901	NA	NA	NA	NA
rs4077423	rs4077423	3	24751005	NR1D2	0.212301	0.793405	NA	NA	NA	NA
rs4131864	rs4131864	3	23985809	NR1D2	0.253276	0.741982	NA	NA	NA	NA
rs4386440	rs4386440	3	24730914	NR1D2	NA	NA	0.347534	0.839398	NA	NA
rs4502548	rs4502548	3	25015541	NR1D2	NA	NA	0.369976	0.636623	NA	NA
rs4535170	rs4535170	3	23825088	NR1D2	-0.213802	0.876119	-0.180681	0.865819	NA	NA
rs4563353	rs4563353	3	24490129	NR1D2	-0.210429	0.853253	NA	NA	NA	NA
rs56204436	rs56204436	3	24159023	NR1D2	-0.201399	0.874983	NA	NA	NA	NA
rs57942045	rs57942045	3	24242352	NR1D2	-0.412325	0.849681	NA	NA	NA	NA
rs62231477	rs200034563	3	24762251	NR1D2	NA	NA	-0.331692	0.821575	NA	NA
rs66634626	rs66634626	3	23811431	NR1D2	0.224313	0.879581	NA	NA	NA	NA
rs6767354	rs6767354	3	23784303	NR1D2	-0.201045	0.874418	-0.162346	0.87797	NA	NA
rs6771884	rs6771884	3	24195719	NR1D2	0.219273	0.840165	NA	NA	NA	NA
rs6779859	rs6779859	3	24202185	NR1D2	0.20594	0.84913	NA	NA	NA	NA
rs6780762	rs6780762	3	24997512	NR1D2	-0.291475	0.770169	-0.200579	0.854938	NA	NA
rs67893937	rs67893937	3	24488068	NR1D2	-0.241899	0.755428	-0.154755	0.87333	NA	NA
rs73150319	rs73150319	3	24403134	NR1D2	0.458902	0.838901	0.342829	0.870537	NA	NA
rs73822591	rs73822591	3	23850031	NR1D2	0.285151	0.881435	NA	NA	NA	NA
rs751481	rs751481	3	23768866	NR1D2	-0.206106	0.851016	-0.171708	0.842136	NA	NA
rs7627134	rs7627134	3	24684637	NR1D2	NA	NA	0.181177	0.875141	NA	NA
rs7632924	rs7632924	3	24633757	NR1D2	NA	NA	0.194065	0.800305	NA	NA
rs7635612	rs7635612	3	24109875	NR1D2	-0.204514	0.86706	NA	NA	NA	NA
rs7644151	rs7644151	3	24254806	NR1D2	0.303191	0.46924	NA	NA	NA	NA
rs76791410	rs76791410	3	23747182	NR1D2	NA	NA	0.260531	0.858192	NA	NA
rs76826802	rs76826802	3	24915137	NR1D2	NA	NA	0.21541	0.803979	NA	NA
rs77515918	rs77515918	3	24851811	NR1D2	-0.36851	0.666151	NA	NA	NA	NA
rs78797730	rs78797730	3	24722706	NR1D2	-0.374641	0.847871	-0.31644	0.832044	NA	NA
rs79983885	rs79983885	3	24667882	NR1D2	0.359184	0.85602	NA	NA	NA	NA
rs822780	rs822780	3	22989819	NR1D2	-0.230226	0.87779	NA	NA	NA	NA
rs9860320	rs9860320	3	24564739	NR1D2	-0.299868	0.605696	NA	NA	NA	NA
rs9878396	rs9878396	3	24420205	NR1D2	NA	NA	0.221478	0.802459	NA	NA
rs9881663	rs9881663	3	24227093	NR1D2	0.326229	0.759348	NA	NA	NA	NA
rs9882186	rs9882186	3	23665996	NR1D2	NA	NA	-0.200768	0.844934	NA	NA
JHU_3.14435509	rs6773634	3	14435510	NR2C2	NA	NA	-0.129259	0.844321	NA	NA
rs11128702	rs11128702	3	14530133	NR2C2	-0.0830427	0.873929	NA	NA	NA	NA
rs12639065	rs12639065	3	14390507	NR2C2	NA	NA	0.0674261	0.848825	NA	NA
rs13072044	rs13072044	3	14305341	NR2C2	-0.105701	0.859479	NA	NA	NA	NA
rs1687282	rs1687282	3	14810854	NR2C2	NA	NA	0.0889227	0.873465	NA	NA
rs2341984	rs2341984	3	14528004	NR2C2	-0.0860344	0.839089	NA	NA	NA	NA
rs2729693	rs2729693	3	14895723	NR2C2	NA	NA	-0.0769857	0.850613	NA	NA
rs3773464	rs3773464	3	15371819	NR2C2	-0.0811116	0.873443	NA	NA	NA	NA
rs4413297	NA	3	14606495	NR2C2	0.100012	0.879672	NA	NA	NA	NA
rs4685127	rs4685127	3	14372832	NR2C2	-0.0869188	0.858592	NA	NA	NA	NA
rs4685151	rs4685151	3	14431461	NR2C2	NA	NA	-0.129259	0.844321	NA	NA
rs4685165	rs4685165	3	14528256	NR2C2	-0.0860344	0.839089	NA	NA	NA	NA
rs55846979	rs55846979	3	14960028	NR2C2	NA	NA	-0.0973661	0.847128	NA	NA
rs6442441	rs6442441	3	14359685	NR2C2	NA	NA	-0.0783255	0.878044	NA	NA
rs6804922	rs6804922	3	14923396	NR2C2	NA	NA	-0.0724251	0.861209	NA	NA
rs73133415	NA	3	14402842	NR2C2	-0.242333	0.768306	-0.17782	0.848119	NA	NA
rs73817910	rs73817910	3	14527247	NR2C2	NA	NA	0.124042	0.868906	NA	NA
rs7610741	rs7610741	3	14506503	NR2C2	0.0868174	0.851286	0.0802819	0.813903	NA	NA
rs7632937	rs7632937	3	14169079	NR2C2	-0.100977	0.822924	NA	NA	NA	NA
rs900179	rs900179	3	14379479	NR2C2	0.140076	0.845359	0.121315	0.842044	NA	NA
rs9829036	rs9829036	3	14500978	NR2C2	NA	NA	-0.0851157	0.876479	NA	NA
rs9831807	rs9831807	3	15342850	NR2C2	0.0930817	0.824305	NA	NA	NA	NA
rs9875241	rs9875241	3	14845673	NR2C2	NA	NA	-0.103796	0.839496	NA	NA
JHU_3.195407768	NA	3	195407769	NRROS	NA	NA	-0.2083	0.855163	NA	NA
JHU_3.195420640	NA	3	195420641	NRROS	NA	NA	-0.209762	0.87871	NA	NA
JHU_3.195423818	NA	3	195423819	NRROS	NA	NA	-0.18437	0.87424	NA	NA
JHU_3.195423969	NA	3	195423970	NRROS	NA	NA	-0.18437	0.87424	NA	NA
JHU_3.195430130	NA	3	195430131	NRROS	0.333072	0.81482	NA	NA	NA	NA
JHU_3.195471286	NA	3	195471287	NRROS	-0.36718	0.836457	NA	NA	NA	NA
JHU_3.195702898	NA	3	195702899	NRROS	0.359798	0.818574	NA	NA	NA	NA
JHU_3.195911732	NA	3	195911733	NRROS	0.404056	0.804044	NA	NA	NA	NA
JHU_3.195913998	rs78128827	3	195913999	NRROS	0.313905	0.868335	NA	NA	NA	NA
JHU_3.196092135	NA	3	196092136	NRROS	0.430941	0.881328	NA	NA	NA	NA
JHU_3.196297136	NA	3	196297137	NRROS	0.355595	0.868721	NA	NA	NA	NA
JHU_3.196319608	rs79088695	3	196319609	NRROS	-0.228976	0.863607	NA	NA	NA	NA
JHU_3.196379563	rs11919336	3	196379564	NRROS	-0.320711	0.865642	NA	NA	NA	NA
JHU_3.196379955	NA	3	196379956	NRROS	0.437285	0.646241	0.214901	0.847128	NA	NA
JHU_3.196384279	rs73084961	3	196384280	NRROS	-0.352042	0.851816	-0.293268	0.669492	NA	NA
JHU_3.196386963	NA	3	196386964	NRROS	0.249151	0.875977	NA	NA	NA	NA
JHU_3.196560361	rs61361804	3	196560362	NRROS	-0.241613	0.860054	NA	NA	NA	NA
JHU_3.196677625	rs9860657	3	196677626	NRROS	-0.267199	0.737291	NA	NA	NA	NA
JHU_3.196704035	rs510178	3	196704036	NRROS	NA	NA	0.15013	0.789087	NA	NA
JHU_3.197061259	rs17129326	3	197061260	NRROS	-0.625599	0.596385	NA	NA	NA	NA
JHU_3.197078367	rs6804263	3	197078368	NRROS	0.393453	0.873218	0.287559	0.824844	NA	NA
JHU_3.197276849	NA	3	197276850	NRROS	-0.303634	0.847506	NA	NA	NA	NA
JHU_3.197304887	rs28475582	3	197304888	NRROS	-0.494133	0.747257	-0.26664	0.846492	NA	NA
exm374577	NA	3	195456564	NRROS	NA	NA	-0.327002	0.845305	NA	NA
kgp11012344	rs7610708	3	195586491	NRROS	0.253912	0.787149	NA	NA	NA	NA
rs1105977	rs1105977	3	195929252	NRROS	-0.215051	0.840855	-0.166537	0.72382	NA	NA
rs11185459	rs11185459	3	196617207	NRROS	-0.289098	0.642803	NA	NA	NA	NA
rs112579116	rs112579116	3	195924378	NRROS	NA	NA	-0.198759	0.856179	NA	NA
rs114841443	rs114841443	3	196389190	NRROS	0.421169	0.851016	NA	NA	NA	NA
rs115404938	rs115404938	3	196078436	NRROS	0.430941	0.881328	NA	NA	NA	NA
rs117075810	NA	3	196053135	NRROS	NA	NA	-0.225249	0.867941	NA	NA
rs11719281	NA	3	195936382	NRROS	NA	NA	-0.209311	0.701475	NA	NA
rs11924930	rs11924930	3	195928854	NRROS	NA	NA	-0.194181	0.576048	NA	NA
rs11929532	rs11929532	3	196038384	NRROS	NA	NA	0.170837	0.865063	NA	NA
rs12493822	rs12493822	3	196324465	NRROS	NA	NA	0.170462	0.639712	NA	NA
rs1321632	rs1321632	3	197092657	NRROS	0.283618	0.808535	NA	NA	NA	NA
rs1385331	rs1385331	3	196351215	NRROS	0.285927	0.832508	NA	NA	NA	NA
rs1499803	rs1499803	3	195908989	NRROS	NA	NA	-0.14418	0.832035	NA	NA
rs1684468	rs1684468	3	196360830	NRROS	0.221482	0.863164	NA	NA	NA	NA
rs1973265	rs1973265	3	196355432	NRROS	-0.349516	0.272988	NA	NA	NA	NA
rs2116294	rs2116294	3	197290158	NRROS	-0.31288	0.620087	-0.172998	0.772072	NA	NA
rs2246901	rs2246901	3	195489009	NRROS	NA	NA	0.136985	0.855209	NA	NA
rs2291652	rs2291652	3	195477791	NRROS	-0.428558	0.727022	NA	NA	NA	NA
rs2342309	rs2342309	3	195963910	NRROS	-0.436428	0.879419	NA	NA	NA	NA
rs2343129	rs2343129	3	195858887	NRROS	-0.235515	0.794249	NA	NA	NA	NA
rs2344654	rs2344654	3	195589770	NRROS	NA	NA	-0.140374	0.874351	NA	NA
rs34288633	rs34288633	3	195562342	NRROS	0.272349	0.751551	NA	NA	NA	NA
rs376067943	rs376067943	3	196634775	NRROS	-0.282329	0.662357	NA	NA	NA	NA
rs3850643	rs3850643	3	195919020	NRROS	NA	NA	0.135711	0.877007	NA	NA
rs3861957	rs3861957	3	195919984	NRROS	NA	NA	-0.156011	0.83964	NA	NA
rs4347982	rs4347982	3	196677409	NRROS	-0.267199	0.737291	NA	NA	NA	NA
rs4857607	rs4857607	3	197212660	NRROS	-0.236699	0.852876	NA	NA	NA	NA
rs4916502	NA	3	195936446	NRROS	-0.203407	0.870432	-0.177594	0.6784	NA	NA
rs4916587	rs4916587	3	196665798	NRROS	0.249228	0.844666	NA	NA	NA	NA
rs4916595	rs4916595	3	196688027	NRROS	-0.216345	0.880789	NA	NA	NA	NA
rs555582	rs555582	3	196665854	NRROS	-0.213076	0.871886	NA	NA	NA	NA
rs56104465	rs56104465	3	197185378	NRROS	0.215188	0.877365	NA	NA	NA	NA
rs6583186	rs6583186	3	196626143	NRROS	-0.301232	0.600283	NA	NA	NA	NA
rs6583189	rs6583189	3	196641105	NRROS	-0.282329	0.662357	NA	NA	NA	NA
rs6583309	rs6583309	3	196158773	NRROS	0.222045	0.875176	NA	NA	NA	NA
rs6770179	rs6770179	3	196705375	NRROS	0.206971	0.876941	NA	NA	NA	NA
rs6785072	rs6785072	3	197067678	NRROS	-0.253256	0.854835	-0.177257	0.817092	NA	NA
rs6803606	rs6803606	3	196861043	NRROS	0.217694	0.857557	NA	NA	NA	NA
rs6806911	rs6806911	3	196706092	NRROS	NA	NA	-0.239124	0.866318	NA	NA
rs73074688	rs73074688	3	196526427	NRROS	NA	NA	-0.154544	0.87373	NA	NA
rs732190	rs732190	3	197063308	NRROS	-0.245155	0.779276	-0.126694	0.876288	NA	NA
rs7624859	rs7624859	3	196837717	NRROS	0.234692	0.838341	0.137383	0.873511	NA	NA
rs7636774	rs7636774	3	196390248	NRROS	-0.301907	0.8626	NA	NA	NA	NA
rs7639745	rs7639745	3	197300565	NRROS	-0.264718	0.807455	-0.153664	0.852767	NA	NA
rs78622644	rs78622644	3	195945306	NRROS	NA	NA	0.201278	0.808225	NA	NA
rs9325388	rs9325388	3	197101909	NRROS	0.210383	0.859479	NA	NA	NA	NA
rs9325422	rs9325422	3	195644978	NRROS	NA	NA	-0.16302	0.847999	NA	NA
rs9846085	rs9846085	3	196318021	NRROS	NA	NA	-0.201147	0.737919	NA	NA
rs9850631	rs9850631	3	196380607	NRROS	-0.505117	0.42425	-0.257008	0.74253	NA	NA
JHU_3.94225089	NA	3	94225090	NSUN3	0.281731	0.866715	NA	NA	NA	NA
JHU_3.94252041	NA	3	94252042	NSUN3	0.311393	0.740517	NA	NA	NA	NA
JHU_3.94797857	rs371307038	3	94797858	NSUN3	-0.164843	0.841544	NA	NA	NA	NA
rs300089	rs300089	3	94641757	NSUN3	-0.154193	0.848223	NA	NA	NA	NA
rs3849435	rs3849435	3	94832290	NSUN3	NA	NA	0.104767	0.857102	NA	NA
rs3849437	rs3849437	3	94836467	NSUN3	NA	NA	-0.130862	0.550003	NA	NA
rs76795165	rs76795165	3	94621681	NSUN3	0.254334	0.85984	NA	NA	NA	NA
rs901922	rs901922	3	94303542	NSUN3	-0.200257	0.780544	NA	NA	NA	NA
JHU_3.51836676	rs58794762	3	51836677	NT5DC2	0.228485	0.879105	NA	NA	NA	NA
JHU_3.53097802	rs6785651	3	53097803	NT5DC2	-0.336452	0.881803	NA	NA	NA	NA
JHU_3.53456655	rs77640454	3	53456656	NT5DC2	NA	NA	-0.547646	0.77285	NA	NA
rs11924565	rs11924565	3	53197640	NT5DC2	-0.348558	0.862114	NA	NA	NA	NA
rs12635298	rs12635298	3	53033796	NT5DC2	0.28901	0.795013	0.248077	0.834539	NA	NA
rs17052427	rs17052427	3	52809996	NT5DC2	NA	NA	-0.23802	0.863547	NA	NA
rs28730659	rs28730659	3	51733198	NT5DC2	NA	NA	0.404065	0.843487	NA	NA
rs352139	rs352139	3	52258372	NT5DC2	-0.194787	0.879581	NA	NA	NA	NA
rs3774425	rs3774425	3	53558123	NT5DC2	NA	NA	0.232416	0.856889	NA	NA
rs4687657	rs4687657	3	52852538	NT5DC2	NA	NA	-0.267881	0.877351	NA	NA
rs6770152	rs6770152	3	53100214	NT5DC2	NA	NA	0.21357	0.793564	NA	NA
rs6778964	rs6778964	3	53208782	NT5DC2	0.226737	0.85707	NA	NA	NA	NA
rs6783810	rs6783810	3	53424056	NT5DC2	NA	NA	0.361449	0.785811	NA	NA
rs6798309	rs6798309	3	53024022	NT5DC2	-0.336452	0.881803	NA	NA	NA	NA
rs68104497	rs68104497	3	51927415	NT5DC2	-0.32815	0.828815	NA	NA	NA	NA
rs72947531	rs72947531	3	52554208	NT5DC2	NA	NA	0.337708	0.87565	NA	NA
rs72954371	rs72954371	3	52830905	NT5DC2	-0.409131	0.835256	-0.390671	0.819889	NA	NA
rs75837881	rs75837881	3	52844009	NT5DC2	-0.282165	0.868189	NA	NA	NA	NA
rs9858502	rs9858502	3	53277934	NT5DC2	NA	NA	-0.338775	0.74315	NA	NA
rs9876403	rs9876403	3	52916916	NT5DC2	NA	NA	-0.281707	0.855655	NA	NA
rs9879195	rs9879195	3	53281750	NT5DC2	NA	NA	0.421377	0.801428	NA	NA
JHU_3.130560918	rs76625909	3	130560919	NUDT16	-0.197857	0.861049	NA	NA	NA	NA
JHU_3.130813301	rs114517270	3	130813302	NUDT16	0.381751	0.371936	0.376176	0.58823	NA	NA
JHU_3.130874826	rs41395644	3	130874827	NUDT16	0.381164	0.373991	0.371947	0.602973	NA	NA
JHU_3.130991309	NA	3	130991310	NUDT16	0.419757	0.119033	0.314637	0.75259	NA	NA
JHU_3.131269859	rs73874115	3	131269860	NUDT16	-0.155474	0.842427	NA	NA	NA	NA
JHU_3.131271163	rs3817076	3	131271164	NUDT16	-0.163137	0.822315	NA	NA	NA	NA
JHU_3.131305577	rs113811621	3	131305578	NUDT16	NA	NA	-0.159427	0.869999	NA	NA
JHU_3.131323138	rs1566697	3	131323139	NUDT16	0.172297	0.751401	NA	NA	NA	NA
JHU_3.131431353	rs79975925	3	131431354	NUDT16	-0.206155	0.878032	-0.243205	0.865316	NA	NA
JHU_3.131511768	rs73222313	3	131511769	NUDT16	-0.167203	0.706728	NA	NA	NA	NA
JHU_3.131793674	rs111681043	3	131793675	NUDT16	0.247742	0.881435	NA	NA	NA	NA
JHU_3.131797570	rs16838620	3	131797571	NUDT16	-0.167215	0.86939	NA	NA	NA	NA
JHU_3.131873188	rs76681410	3	131873189	NUDT16	-0.225194	0.877403	NA	NA	NA	NA
JHU_3.131939531	rs74478814	3	131939532	NUDT16	NA	NA	-0.163393	0.848816	NA	NA
JHU_3.131997314	rs149792228	3	131997315	NUDT16	NA	NA	0.251654	0.863082	NA	NA
JHU_3.132059679	rs114215024	3	132059680	NUDT16	0.209645	0.86939	0.274554	0.800866	NA	NA
kgp11998151	rs3749393	3	131082393	NUDT16	-0.169903	0.754856	NA	NA	NA	NA
rs10934991	rs10934991	3	131938708	NUDT16	NA	NA	-0.163393	0.848816	NA	NA
rs1100396	rs1100396	3	132021906	NUDT16	0.126698	0.860975	NA	NA	NA	NA
rs113569539	NA	3	131395739	NUDT16	NA	NA	-0.244217	0.715155	NA	NA
rs11710141	rs11710141	3	131150266	NUDT16	0.111474	0.87067	NA	NA	NA	NA
rs12106976	rs12106976	3	131273951	NUDT16	0.157268	0.566667	NA	NA	NA	NA
rs13063749	rs13063749	3	130522321	NUDT16	0.178773	0.644483	NA	NA	NA	NA
rs13091881	rs13091881	3	131789220	NUDT16	0.143693	0.86892	NA	NA	NA	NA
rs13318623	rs13318623	3	130825523	NUDT16	-0.193277	0.479789	NA	NA	NA	NA
rs142115103	rs142115103	3	130953320	NUDT16	0.419757	0.119033	0.314637	0.75259	NA	NA
rs1502665	rs1502665	3	131325437	NUDT16	0.15338	0.806406	0.146394	0.872659	NA	NA
rs1505825	rs1505825	3	131942935	NUDT16	NA	NA	-0.138655	0.8748	NA	NA
rs1505829	rs1505829	3	132006118	NUDT16	NA	NA	0.130775	0.874854	NA	NA
rs1513375	rs1513375	3	131480369	NUDT16	0.113606	0.88242	NA	NA	NA	NA
rs1566695	rs1566695	3	131414382	NUDT16	NA	NA	-0.201173	0.765005	NA	NA
rs16832974	rs16832974	3	130566885	NUDT16	-0.252952	0.813072	NA	NA	NA	NA
rs16836266	rs16836266	3	130992385	NUDT16	0.190178	0.674225	NA	NA	NA	NA
rs16836559	rs16836559	3	131101338	NUDT16	-0.187046	0.80003	NA	NA	NA	NA
rs2202198	rs2202198	3	131366115	NUDT16	-0.161232	0.832024	NA	NA	NA	NA
rs2251178	rs2251178	3	131271439	NUDT16	0.19624	0.69914	NA	NA	NA	NA
rs2270965	rs2270965	3	131271181	NUDT16	-0.163137	0.822315	NA	NA	NA	NA
rs2310230	rs2310230	3	132059239	NUDT16	NA	NA	-0.187801	0.872547	NA	NA
rs2669865	rs2669865	3	130624071	NUDT16	-0.213072	0.851007	NA	NA	NA	NA
rs2670104	rs2670104	3	132012079	NUDT16	0.190789	0.813072	NA	NA	NA	NA
rs2793156	rs2793156	3	132009309	NUDT16	0.181092	0.844078	NA	NA	NA	NA
rs3009500	rs3009500	3	131786554	NUDT16	0.145673	0.862036	NA	NA	NA	NA
rs3009501	rs3009501	3	131785594	NUDT16	0.124536	0.840855	NA	NA	NA	NA
rs4854896	rs4854896	3	131138308	NUDT16	0.188868	0.330938	NA	NA	NA	NA
rs58764060	rs58764060	3	131248259	NUDT16	0.201405	0.826233	0.315435	0.453016	NA	NA
rs62280796	rs62280796	3	130933573	NUDT16	NA	NA	-0.221699	0.85575	NA	NA
rs6799202	rs6799202	3	131412454	NUDT16	-0.123603	0.862359	NA	NA	NA	NA
rs73000223	rs73000223	3	130503156	NUDT16	0.14139	0.762209	NA	NA	NA	NA
rs73871402	rs73871402	3	131435730	NUDT16	NA	NA	0.276659	0.877984	NA	NA
rs73874117	rs73874117	3	131269870	NUDT16	-0.163137	0.822315	NA	NA	NA	NA
rs7429462	rs7429462	3	131443898	NUDT16	0.199315	0.690311	0.169134	0.864418	NA	NA
rs748155	rs748155	3	131041928	NUDT16	0.151028	0.837176	NA	NA	NA	NA
rs755568	rs755568	3	131057916	NUDT16	0.223913	0.463336	NA	NA	NA	NA
rs7624057	rs7624057	3	131284527	NUDT16	0.216073	0.462927	NA	NA	NA	NA
rs7630827	rs7630827	3	131908305	NUDT16	NA	NA	-0.210215	0.374092	NA	NA
rs77248095	rs77248095	3	130318971	NUDT16	NA	NA	0.311196	0.256855	NA	NA
rs77575773	rs77575773	3	131377638	NUDT16	NA	NA	-0.244217	0.715155	NA	NA
rs78713589	rs78713589	3	131947513	NUDT16	NA	NA	-0.170981	0.858192	NA	NA
rs78883762	rs78883762	3	130562891	NUDT16	0.248909	0.577612	0.248341	0.718717	NA	NA
rs79045106	rs79045106	3	131876003	NUDT16	NA	NA	0.263724	0.79899	NA	NA
rs79051094	rs79051094	3	131486178	NUDT16	0.14382	0.865054	NA	NA	NA	NA
rs79995997	rs79995997	3	130940947	NUDT16	NA	NA	0.175208	0.875141	NA	NA
rs80249677	rs80249677	3	130323859	NUDT16	0.248845	0.879598	NA	NA	NA	NA
rs80345968	rs80345968	3	130522848	NUDT16	0.162777	0.86838	0.175938	0.880377	NA	NA
rs885076	rs885076	3	130923834	NUDT16	0.281651	0.781719	NA	NA	NA	NA
rs9816139	rs9816139	3	130317962	NUDT16	NA	NA	-0.160665	0.880037	NA	NA
rs9826736	rs9826736	3	131730827	NUDT16	-0.283204	0.714722	NA	NA	NA	NA
rs9850885	rs9850885	3	131837270	NUDT16	NA	NA	-0.242576	0.851481	NA	NA
JHU_3.12709817	NA	3	12709818	NUP210	0.43662	0.852424	NA	NA	NA	NA
JHU_3.12818385	rs9814180	3	12818386	NUP210	-0.484829	0.485902	-0.291827	0.688082	NA	NA
JHU_3.12818458	rs9852351	3	12818459	NUP210	-0.484829	0.485902	-0.291827	0.688082	NA	NA
JHU_3.12833849	NA	3	12833850	NUP210	0.59542	0.684381	NA	NA	NA	NA
JHU_3.13212611	NA	3	13212612	NUP210	-0.364305	0.868411	NA	NA	NA	NA
JHU_3.13451339	NA	3	13451340	NUP210	NA	NA	0.242071	0.813491	NA	NA
JHU_3.13466696	rs4450797	3	13466697	NUP210	NA	NA	0.213957	0.875141	NA	NA
JHU_3.13480152	rs58747930	3	13480153	NUP210	NA	NA	0.216409	0.871418	NA	NA
JHU_3.13920693	rs74847298	3	13920694	NUP210	NA	NA	0.45595	0.825283	NA	NA
JHU_3.13949820	rs78043466	3	13949821	NUP210	0.768317	0.761448	NA	NA	NA	NA
JHU_3.13983972	rs201665573	3	13983973	NUP210	NA	NA	0.613634	0.788197	NA	NA
JHU_3.14119940	rs61162972	3	14119941	NUP210	0.491253	0.873476	NA	NA	NA	NA
JHU_3.14260179	rs111238977	3	14260180	NUP210	-0.460837	0.871868	NA	NA	NA	NA
kgp9960155	rs7628051	3	13421150	NUP210	NA	NA	0.268685	0.873465	NA	NA
rs10468	rs10468	3	14184719	NUP210	-0.472554	0.853898	NA	NA	NA	NA
rs11128607	rs11128607	3	12673275	NUP210	NA	NA	0.245175	0.840152	NA	NA
rs11128637	NA	3	13276005	NUP210	-0.485797	0.526411	-0.282499	0.748137	NA	NA
rs11128667	rs11128667	3	13925440	NUP210	NA	NA	0.420142	0.842076	NA	NA
rs11925954	rs11925954	3	14324611	NUP210	0.463141	0.874269	NA	NA	NA	NA
rs12487265	rs12487265	3	13858093	NUP210	0.35672	0.837102	NA	NA	NA	NA
rs12498112	rs12498112	3	13926288	NUP210	0.428941	0.829712	NA	NA	NA	NA
rs12639212	NA	3	14267211	NUP210	-0.334518	0.875547	NA	NA	NA	NA
rs13061104	rs13061104	3	12717321	NUP210	0.382632	0.859804	0.290112	0.826246	NA	NA
rs13082757	rs13082757	3	13747337	NUP210	NA	NA	0.260953	0.819081	NA	NA
rs1373641	rs1373641	3	12402474	NUP210	0.433456	0.854804	0.287454	0.873526	NA	NA
rs146690553	NA	3	12720316	NUP210	-0.738805	0.832349	-0.455662	0.877103	NA	NA
rs17038868	rs17038868	3	14123906	NUP210	0.491253	0.873476	NA	NA	NA	NA
rs17226476	rs17226476	3	14276982	NUP210	-0.457428	0.842846	NA	NA	NA	NA
rs1873003	rs1873003	3	13926117	NUP210	0.428941	0.829712	NA	NA	NA	NA
rs28690499	rs28690499	3	12830079	NUP210	NA	NA	-0.27442	0.872194	NA	NA
rs2974384	rs2974384	3	13765391	NUP210	NA	NA	0.297653	0.760321	NA	NA
rs354476	rs354476	3	13357986	NUP210	-0.296424	0.868911	-0.21159	0.863087	NA	NA
rs354478	rs354478	3	13361287	NUP210	-0.309127	0.853475	NA	NA	NA	NA
rs3729931	rs3729931	3	12626516	NUP210	-0.566725	0.331895	-0.32966	0.632126	NA	NA
rs3732687	rs3732687	3	12776428	NUP210	-0.411708	0.627795	-0.216457	0.847815	NA	NA
rs3856815	rs3856815	3	13127835	NUP210	0.586678	0.847871	NA	NA	NA	NA
rs41293397	rs41293397	3	12982863	NUP210	0.774165	0.821895	NA	NA	NA	NA
rs4234517	rs4234517	3	13756808	NUP210	NA	NA	0.292835	0.743724	NA	NA
rs4684166	rs4684166	3	13915465	NUP210	0.301492	0.879672	NA	NA	NA	NA
rs4685147	rs4685147	3	14424656	NUP210	0.379844	0.836663	NA	NA	NA	NA
rs55812956	rs55812956	3	14340634	NUP210	0.586084	0.854878	NA	NA	NA	NA
rs58608948	rs58608948	3	13120794	NUP210	0.485423	0.868349	NA	NA	NA	NA
rs61345104	rs61345104	3	13683456	NUP210	NA	NA	-0.264867	0.880629	NA	NA
rs62232925	rs62232925	3	13120395	NUP210	0.555703	0.847435	0.389859	0.847575	NA	NA
rs62232943	rs62232943	3	13130714	NUP210	NA	NA	0.459265	0.861217	NA	NA
rs662634	rs662634	3	13135575	NUP210	0.4412	0.8566	0.312691	0.852889	NA	NA
rs6783990	rs6783990	3	12797747	NUP210	-0.53051	0.49275	-0.378393	0.433882	NA	NA
rs6792284	rs6792284	3	12358229	NUP210	-0.905787	0.626349	-0.462558	0.857984	NA	NA
rs6799613	rs6799613	3	13476507	NUP210	NA	NA	0.216409	0.871418	NA	NA
rs6806084	rs6806084	3	13374244	NUP210	0.380529	0.853814	NA	NA	NA	NA
rs73133755	rs73133755	3	12725337	NUP210	-0.520518	0.859056	-0.395748	0.823485	NA	NA
rs73813505	rs73813505	3	12816509	NUP210	-0.585595	0.662145	-0.342422	0.807281	NA	NA
rs7612896	rs7612896	3	13799270	NUP210	NA	NA	0.325973	0.789087	NA	NA
rs7622892	rs7622892	3	12804341	NUP210	0.411725	0.837102	NA	NA	NA	NA
rs7628715	rs7628715	3	12907090	NUP210	0.36168	0.858314	NA	NA	NA	NA
rs7631252	rs7631252	3	13803506	NUP210	-0.410221	0.874629	-0.297106	0.866296	NA	NA
rs7632937	rs7632937	3	14169079	NUP210	-0.496119	0.64992	-0.335511	0.683034	NA	NA
rs7643321	rs7643321	3	12663233	NUP210	NA	NA	0.245544	0.843024	NA	NA
rs78165118	rs78165118	3	12816282	NUP210	0.56675	0.352146	0.318593	0.688991	NA	NA
rs79049637	rs79049637	3	13250979	NUP210	0.679557	0.834357	NA	NA	NA	NA
rs9310429	rs9310429	3	13711684	NUP210	NA	NA	0.238561	0.877569	NA	NA
rs9817742	rs9817742	3	13456803	NUP210	NA	NA	0.256748	0.746119	NA	NA
rs9830953	rs9830953	3	13057791	NUP210	NA	NA	0.252649	0.874185	NA	NA
rs9837443	rs9837443	3	13426610	NUP210	NA	NA	0.297539	0.839139	NA	NA
rs9876483	rs9876483	3	12803792	NUP210	-0.368491	0.881435	NA	NA	NA	NA
JHU_3.100759038	NA	3	100759039	NXPE3	NA	NA	-0.208662	0.782333	NA	NA
JHU_3.100881264	rs1507427	3	100881265	NXPE3	NA	NA	0.215742	0.852292	NA	NA
JHU_3.101129733	rs149760091	3	101129734	NXPE3	-0.392033	0.870896	-0.410235	0.773632	NA	NA
JHU_3.101325759	rs9864647	3	101325760	NXPE3	-0.449925	0.620606	-0.325719	0.780168	NA	NA
JHU_3.101637907	rs1672374	3	101637908	NXPE3	NA	NA	0.158943	0.842425	NA	NA
JHU_3.101734919	rs7374439	3	101734920	NXPE3	0.350161	0.765375	NA	NA	NA	NA
JHU_3.102000949	rs111898456	3	102000950	NXPE3	0.262678	0.840855	NA	NA	NA	NA
JHU_3.102208489	rs374491714	3	102208490	NXPE3	-0.533771	0.575634	-0.395007	0.738084	NA	NA
JHU_3.102299414	rs150643338	3	102299415	NXPE3	0.417778	0.773279	NA	NA	NA	NA
JHU_3.102321732	rs114005398	3	102321733	NXPE3	0.370464	0.831372	NA	NA	NA	NA
JHU_3.102486690	rs75503234	3	102486691	NXPE3	-0.291894	0.842325	-0.379435	0.365938	NA	NA
kgp12504448	rs4683883	3	100809685	NXPE3	-0.264429	0.874758	NA	NA	NA	NA
rs10470520	rs10470520	3	102455600	NXPE3	-0.483692	0.673492	NA	NA	NA	NA
rs10936621	rs10936621	3	101160339	NXPE3	-0.209746	0.867386	NA	NA	NA	NA
rs114489471	rs114489471	3	102349045	NXPE3	0.246893	0.871104	NA	NA	NA	NA
rs11916199	rs11916199	3	101507015	NXPE3	0.330226	0.793437	NA	NA	NA	NA
rs12490992	rs12490992	3	101323032	NXPE3	0.235032	0.880565	NA	NA	NA	NA
rs12493893	rs12493893	3	100937908	NXPE3	-0.358419	0.778945	-0.275008	0.833952	NA	NA
rs13072301	rs13072301	3	101281665	NXPE3	0.20639	0.881051	NA	NA	NA	NA
rs13314348	rs13314348	3	102014659	NXPE3	NA	NA	-0.169856	0.837598	NA	NA
rs1484231	rs1484231	3	100892054	NXPE3	NA	NA	0.211473	0.789706	NA	NA
rs1507430	rs1507430	3	100874897	NXPE3	NA	NA	0.215742	0.852292	NA	NA
rs1616007	rs1616007	3	101646079	NXPE3	-0.186635	0.853597	-0.183888	0.780044	NA	NA
rs1707617	rs1707617	3	101634276	NXPE3	-0.201617	0.829707	-0.235844	0.49087	NA	NA
rs1828669	rs1828669	3	101670259	NXPE3	NA	NA	0.23838	0.786751	NA	NA
rs2466367	rs2466367	3	101501827	NXPE3	0.288999	0.673292	NA	NA	NA	NA
rs2554962	rs2554962	3	101445118	NXPE3	-0.362248	0.221264	-0.237194	0.667948	NA	NA
rs2576389	rs2576389	3	100668763	NXPE3	NA	NA	-0.243175	0.58823	NA	NA
rs2576390	rs2576390	3	100672975	NXPE3	NA	NA	-0.173512	0.817089	NA	NA
rs2595917	rs2595917	3	100739808	NXPE3	-0.258728	0.813339	NA	NA	NA	NA
rs28626707	rs28626707	3	102137487	NXPE3	NA	NA	0.224427	0.878602	NA	NA
rs348877	rs348877	3	100978288	NXPE3	0.263432	0.859056	NA	NA	NA	NA
rs348881	rs348881	3	100970920	NXPE3	0.185075	0.874251	0.168749	0.85397	NA	NA
rs3846092	rs3846092	3	101220400	NXPE3	0.255232	0.736577	NA	NA	NA	NA
rs4683856	rs4683856	3	101534326	NXPE3	NA	NA	0.17372	0.873161	NA	NA
rs4928093	rs4928093	3	100601751	NXPE3	NA	NA	-0.145476	0.86395	NA	NA
rs4928108	rs4928108	3	100771624	NXPE3	-0.327067	0.814913	NA	NA	NA	NA
rs56258753	rs56258753	3	101818640	NXPE3	-0.330678	0.874278	-0.415473	0.594387	NA	NA
rs56312107	rs56312107	3	100883482	NXPE3	-0.307514	0.847604	NA	NA	NA	NA
rs58133416	rs58133416	3	101713385	NXPE3	0.292894	0.869887	NA	NA	NA	NA
rs60973567	rs60973567	3	100872982	NXPE3	-0.274264	0.762202	-0.190016	0.865378	NA	NA
rs641432	rs641432	3	101587566	NXPE3	-0.303464	0.690683	NA	NA	NA	NA
rs6441620	rs6441620	3	101349644	NXPE3	0.211869	0.851494	NA	NA	NA	NA
rs6777292	rs6777292	3	101308776	NXPE3	NA	NA	-0.197331	0.793193	NA	NA
rs6793022	rs6793022	3	101958734	NXPE3	NA	NA	-0.191986	0.868635	NA	NA
rs6794896	rs6794896	3	101603126	NXPE3	0.234598	0.761386	NA	NA	NA	NA
rs6801429	rs6801429	3	101900270	NXPE3	NA	NA	-0.160069	0.825115	NA	NA
rs688058	rs688058	3	101585467	NXPE3	-0.202964	0.797048	NA	NA	NA	NA
rs72942980	rs72942980	3	101779955	NXPE3	0.301788	0.8563	NA	NA	NA	NA
rs73864360	rs73864360	3	100866761	NXPE3	NA	NA	-0.388041	0.719749	NA	NA
rs75182077	rs75182077	3	101671963	NXPE3	-0.441214	0.627649	NA	NA	NA	NA
rs76383575	rs76383575	3	102183182	NXPE3	-0.260783	0.771151	NA	NA	NA	NA
rs80305151	rs80305151	3	100751774	NXPE3	NA	NA	-0.22001	0.856013	NA	NA
rs9813042	rs9813042	3	101810719	NXPE3	NA	NA	0.247031	0.788939	NA	NA
rs9845802	rs9845802	3	101467239	NXPE3	0.361671	0.61377	NA	NA	NA	NA
rs9848728	rs9848728	3	101673386	NXPE3	-0.188514	0.85588	-0.155575	0.86797	NA	NA
rs9870022	rs9870022	3	101071429	NXPE3	-0.322019	0.82497	-0.292433	0.78401	NA	NA
rs9879517	rs9879517	3	102334451	NXPE3	0.289913	0.690725	NA	NA	NA	NA
JHU_3.10047237	rs60392492	3	10047238	OGG1	NA	NA	0.208449	0.857496	NA	NA
JHU_3.10299298	NA	3	10299299	OGG1	-0.323786	0.858127	NA	NA	NA	NA
JHU_3.10535953	rs11719081	3	10535954	OGG1	NA	NA	0.122575	0.755776	NA	NA
JHU_3.10578018	rs200498573	3	10578019	OGG1	-0.367638	0.878216	NA	NA	NA	NA
JHU_3.10600468	rs61288574	3	10600469	OGG1	-0.21947	0.779901	NA	NA	NA	NA
JHU_3.10630416	rs58667109	3	10630417	OGG1	0.275886	0.702821	NA	NA	NA	NA
JHU_3.8803870	rs78519233	3	8803871	OGG1	0.429803	0.813072	NA	NA	NA	NA
JHU_3.9240399	rs61032006	3	9240400	OGG1	-0.417011	0.878216	NA	NA	NA	NA
exm289415	NA	3	10089689	OGG1	-0.446942	0.837102	NA	NA	NA	NA
rs11709512	rs11709512	3	10289316	OGG1	-0.340483	0.858251	NA	NA	NA	NA
rs11914694	rs11914694	3	10617048	OGG1	-0.274729	0.688004	NA	NA	NA	NA
rs11917518	rs11917518	3	10600451	OGG1	-0.353251	0.480383	NA	NA	NA	NA
rs11919340	rs11919340	3	9395011	OGG1	-0.204429	0.843496	NA	NA	NA	NA
rs1438641	rs1438641	3	10496386	OGG1	0.257097	0.877365	NA	NA	NA	NA
rs1465386	rs1465386	3	8811653	OGG1	NA	NA	-0.138028	0.86126	NA	NA
rs17032896	rs17032896	3	10484775	OGG1	NA	NA	-0.137923	0.72382	NA	NA
rs1962654	rs1962654	3	10647143	OGG1	0.4083	0.630474	NA	NA	NA	NA
rs2290305	rs2290305	3	9871030	OGG1	NA	NA	0.111622	0.837717	NA	NA
rs2596836	rs2596836	3	10823326	OGG1	-0.316111	0.832858	NA	NA	NA	NA
rs2600192	rs2600192	3	9317758	OGG1	NA	NA	0.108052	0.876098	NA	NA
rs2728944	rs2728944	3	9381250	OGG1	-0.193164	0.874015	NA	NA	NA	NA
rs34629837	rs34629837	3	10642370	OGG1	0.645263	0.634988	NA	NA	NA	NA
rs34878	rs34878	3	10514660	OGG1	NA	NA	0.121841	0.865454	NA	NA
rs34907	rs34907	3	10452231	OGG1	-0.17936	0.879672	NA	NA	NA	NA
rs369032	rs369032	3	8939203	OGG1	0.376477	0.843842	NA	NA	NA	NA
rs3732527	rs3732527	3	9867625	OGG1	NA	NA	0.117162	0.801734	NA	NA
rs57679206	rs57679206	3	9539045	OGG1	NA	NA	-0.224221	0.778974	NA	NA
rs61746084	rs61746084	3	9934912	OGG1	0.384228	0.865404	NA	NA	NA	NA
rs66783826	rs66783826	3	10617723	OGG1	-0.209863	0.825708	NA	NA	NA	NA
rs6770581	rs6770581	3	9800187	OGG1	NA	NA	0.149468	0.859196	NA	NA
rs6773564	rs6773564	3	9863233	OGG1	NA	NA	-0.10549	0.866092	NA	NA
rs67796754	rs67796754	3	9114514	OGG1	NA	NA	-0.133789	0.868227	NA	NA
rs6802921	rs6802921	3	10760051	OGG1	-0.284494	0.800746	NA	NA	NA	NA
rs6808382	rs6808382	3	10662757	OGG1	-0.255106	0.882305	NA	NA	NA	NA
rs709640	rs709640	3	10382537	OGG1	0.194961	0.864165	NA	NA	NA	NA
rs709641	rs709641	3	10382638	OGG1	-0.307964	0.767195	NA	NA	NA	NA
rs73015488	rs73015488	3	9139001	OGG1	NA	NA	0.120278	0.845286	NA	NA
rs73117755	rs73117755	3	10476590	OGG1	NA	NA	0.142597	0.870547	NA	NA
rs749477	rs749477	3	10656823	OGG1	0.216652	0.831372	NA	NA	NA	NA
rs750423	rs750423	3	10595393	OGG1	-0.264436	0.687788	NA	NA	NA	NA
rs75312468	rs75312468	3	9131451	OGG1	NA	NA	-0.185317	0.796807	NA	NA
rs7617156	rs7617156	3	9072878	OGG1	0.371867	0.858256	NA	NA	NA	NA
rs79923369	rs79923369	3	9149612	OGG1	-0.255029	0.864101	NA	NA	NA	NA
rs930273	rs930273	3	10659768	OGG1	0.22165	0.780756	NA	NA	NA	NA
rs9811294	rs9811294	3	9106452	OGG1	NA	NA	-0.12409	0.846182	NA	NA
rs9822272	rs9822272	3	10642523	OGG1	NA	NA	-0.139493	0.877569	NA	NA
rs9846275	rs9846275	3	9196174	OGG1	NA	NA	-0.131362	0.796583	NA	NA
rs9849835	rs9849835	3	9297156	OGG1	-0.234568	0.871868	NA	NA	NA	NA
rs986119	rs986119	3	9211356	OGG1	-0.268236	0.835654	NA	NA	NA	NA
rs9861610	rs9861610	3	9299830	OGG1	-0.255831	0.828133	NA	NA	NA	NA
JHU_3.192389306	rs1910882	3	192389307	OPA1	0.064128	0.85644	NA	NA	NA	NA
JHU_3.192592755	rs4610172	3	192592756	OPA1	-0.105427	0.829707	NA	NA	NA	NA
JHU_3.192594494	rs9843774	3	192594495	OPA1	-0.0851819	0.849011	NA	NA	NA	NA
JHU_3.192796124	rs7618194	3	192796125	OPA1	-0.127722	0.857994	NA	NA	NA	NA
JHU_3.192834928	rs57043372	3	192834929	OPA1	-0.118365	0.776452	NA	NA	NA	NA
JHU_3.192872919	NA	3	192872920	OPA1	-0.143887	0.838441	NA	NA	NA	NA
JHU_3.193430610	NA	3	193430611	OPA1	NA	NA	0.122535	0.798637	NA	NA
JHU_3.193439491	NA	3	193439492	OPA1	NA	NA	0.137795	0.853926	NA	NA
JHU_3.193469117	rs80066294	3	193469118	OPA1	-0.117446	0.757531	-0.10219	0.845576	NA	NA
JHU_3.193595808	rs66937106	3	193595809	OPA1	0.0639248	0.830657	NA	NA	NA	NA
JHU_3.193634639	NA	3	193634640	OPA1	0.0947478	0.852046	NA	NA	NA	NA
JHU_3.193731945	NA	3	193731946	OPA1	-0.0643905	0.880795	NA	NA	NA	NA
JHU_3.193778907	rs12490325	3	193778908	OPA1	NA	NA	0.0665802	0.774939	NA	NA
JHU_3.193818300	rs9883192	3	193818301	OPA1	0.0985368	0.815083	NA	NA	NA	NA
JHU_3.193884573	rs10470362	3	193884574	OPA1	0.0599379	0.832371	NA	NA	NA	NA
JHU_3.193950051	rs79994128	3	193950052	OPA1	-0.138711	0.775517	-0.176899	0.489311	NA	NA
JHU_3.193996359	rs11916069	3	193996360	OPA1	-0.103764	0.657668	NA	NA	NA	NA
JHU_3.194036852	NA	3	194036853	OPA1	NA	NA	0.14811	0.805905	NA	NA
JHU_3.194052703	NA	3	194052704	OPA1	NA	NA	-0.0911092	0.86989	NA	NA
JHU_3.194052716	rs144904803	3	194052717	OPA1	NA	NA	-0.0884996	0.851495	NA	NA
JHU_3.194082866	rs73892332	3	194082867	OPA1	0.0657271	0.810098	0.0683339	0.792078	NA	NA
JHU_3.194096216	NA	3	194096217	OPA1	0.129364	0.694168	0.137163	0.638248	NA	NA
JHU_3.194113377	rs58251628	3	194113378	OPA1	-0.0720381	0.779451	NA	NA	NA	NA
JHU_3.194115247	rs111709221	3	194115248	OPA1	-0.0671124	0.86939	NA	NA	NA	NA
JHU_3.194120359	NA	3	194120360	OPA1	-0.123484	0.848045	NA	NA	NA	NA
JHU_3.194170428	NA	3	194170429	OPA1	-0.067483	0.7306	NA	NA	NA	NA
JHU_3.194224461	rs114306748	3	194224462	OPA1	NA	NA	-0.110416	0.805548	NA	NA
JHU_3.194237214	NA	3	194237215	OPA1	NA	NA	-0.123093	0.779449	NA	NA
JHU_3.194301946	rs199829693	3	194301947	OPA1	-0.0842581	0.861117	NA	NA	NA	NA
JHU_3.194319528	rs9843931	3	194319529	OPA1	NA	NA	0.0559653	0.876137	NA	NA
JHU_3.194319546	rs9843938	3	194319547	OPA1	NA	NA	0.0559653	0.876137	NA	NA
JHU_3.194372804	rs73069330	3	194372805	OPA1	-0.10248	0.776195	NA	NA	NA	NA
JHU_3.194398739	rs2995037	3	194398740	OPA1	0.070781	0.854883	NA	NA	NA	NA
JHU_3.194410838	rs201661846	3	194410839	OPA1	-0.107029	0.873195	NA	NA	NA	NA
exm373919	rs12695036	3	194338423	OPA1	0.0711997	0.724948	NA	NA	NA	NA
kgp17600727	rs6774551	3	194061430	OPA1	NA	NA	0.0784574	0.877569	NA	NA
rs1021920	rs1021920	3	192471431	OPA1	-0.0765635	0.817359	NA	NA	NA	NA
rs115434261	rs115434261	3	194298745	OPA1	-0.105125	0.676397	NA	NA	NA	NA
rs115981014	rs115981014	3	194204537	OPA1	-0.0842277	0.760468	NA	NA	NA	NA
rs1165640	rs1165640	3	193537991	OPA1	0.0686437	0.880456	NA	NA	NA	NA
rs11713401	rs11713401	3	193767733	OPA1	-0.141637	0.752223	NA	NA	NA	NA
rs11721154	rs11721154	3	192757980	OPA1	NA	NA	0.089009	0.842095	NA	NA
rs11900	rs11900	3	194124421	OPA1	-0.0709373	0.763602	NA	NA	NA	NA
rs11914434	rs11914434	3	193674581	OPA1	0.108406	0.812133	NA	NA	NA	NA
rs11915891	rs11915891	3	193488501	OPA1	NA	NA	-0.0568849	0.853387	NA	NA
rs11916274	rs11916274	3	194094582	OPA1	0.0750142	0.846007	0.0934218	0.721873	NA	NA
rs11918210	rs11918210	3	194094678	OPA1	NA	NA	0.0652213	0.848506	NA	NA
rs11918218	rs11918218	3	194207034	OPA1	NA	NA	0.0607894	0.857994	NA	NA
rs11918995	rs11918995	3	193884752	OPA1	0.0564054	0.859953	NA	NA	NA	NA
rs11921732	rs11921732	3	194030999	OPA1	NA	NA	0.135521	0.795551	NA	NA
rs11922293	rs11922293	3	194012176	OPA1	-0.0791354	0.733639	NA	NA	NA	NA
rs12490777	rs12490777	3	193775609	OPA1	NA	NA	0.0541445	0.875129	NA	NA
rs12630400	rs12630400	3	193810840	OPA1	0.0938014	0.861491	NA	NA	NA	NA
rs13060627	rs13060627	3	194080983	OPA1	-0.0754394	0.796241	NA	NA	NA	NA
rs13066084	rs13066084	3	194247363	OPA1	0.0993199	0.750199	NA	NA	NA	NA
rs13068028	rs13068028	3	193943287	OPA1	0.0644748	0.78244	NA	NA	NA	NA
rs13075577	rs13075577	3	194263389	OPA1	0.107994	0.834539	NA	NA	NA	NA
rs1397912	rs1397912	3	194394762	OPA1	0.0595352	0.873476	NA	NA	NA	NA
rs141125496	rs141125496	3	194056071	OPA1	0.0904203	0.850265	NA	NA	NA	NA
rs146161926	rs146161926	3	192930009	OPA1	0.0873586	0.868189	0.0918531	0.858192	NA	NA
rs148725071	rs148725071	3	194048900	OPA1	NA	NA	0.069081	0.863855	NA	NA
rs1489931	rs1489931	3	193162230	OPA1	NA	NA	-0.078357	0.804195	NA	NA
rs1706011	rs1706011	3	194398333	OPA1	0.0602661	0.8678	NA	NA	NA	NA
rs1773189	rs1773189	3	194346803	OPA1	-0.0865374	0.590481	NA	NA	NA	NA
rs1875739	rs1875739	3	192355105	OPA1	0.0613868	0.848822	NA	NA	NA	NA
rs1980263	rs1980263	3	193066869	OPA1	NA	NA	0.0586629	0.848282	NA	NA
rs2037427	rs2037427	3	193082557	OPA1	NA	NA	0.0940905	0.875067	NA	NA
rs2133865	rs2133865	3	192592587	OPA1	0.0549564	0.866435	NA	NA	NA	NA
rs2368037	rs2368037	3	193746718	OPA1	-0.0736667	0.839519	NA	NA	NA	NA
rs2651148	rs2651148	3	193561684	OPA1	0.0723147	0.869907	NA	NA	NA	NA
rs28505544	rs28505544	3	193846036	OPA1	0.0634303	0.867447	NA	NA	NA	NA
rs28636613	rs28636613	3	193878574	OPA1	0.0787397	0.622878	NA	NA	NA	NA
rs4075949	rs4075949	3	194022788	OPA1	NA	NA	-0.0752832	0.757591	NA	NA
rs4380361	rs4380361	3	193875909	OPA1	0.0844503	0.618343	NA	NA	NA	NA
rs4539895	rs4539895	3	193885527	OPA1	0.0570808	0.862236	NA	NA	NA	NA
rs4687381	rs4687381	3	192786459	OPA1	-0.0976192	0.868236	NA	NA	NA	NA
rs4687515	rs4687515	3	193817368	OPA1	NA	NA	0.0801856	0.87489	NA	NA
rs4974515	rs4974515	3	194086232	OPA1	NA	NA	-0.0794986	0.646486	NA	NA
rs58257667	rs58257667	3	194268752	OPA1	NA	NA	0.0988516	0.862005	NA	NA
rs59529020	rs59529020	3	192402388	OPA1	NA	NA	-0.122568	0.783565	NA	NA
rs60388701	rs60388701	3	194308955	OPA1	-0.0885541	0.536692	NA	NA	NA	NA
rs67502253	rs67502253	3	193420683	OPA1	NA	NA	-0.0589741	0.878206	NA	NA
rs6765746	rs6765746	3	193626772	OPA1	-0.0596597	0.852936	NA	NA	NA	NA
rs6772678	rs6772678	3	192797746	OPA1	NA	NA	0.0659158	0.878832	NA	NA
rs6773480	rs6773480	3	193099433	OPA1	NA	NA	-0.0748685	0.760028	NA	NA
rs6779726	rs6779726	3	193895196	OPA1	NA	NA	0.0757124	0.792247	NA	NA
rs6779853	rs6779853	3	194308983	OPA1	-0.0815042	0.620855	NA	NA	NA	NA
rs6784060	rs6784060	3	194304059	OPA1	-0.0918398	0.543546	NA	NA	NA	NA
rs6803383	rs6803383	3	193217412	OPA1	NA	NA	0.0747726	0.794424	NA	NA
rs6805912	rs6805912	3	193453733	OPA1	0.0750073	0.694242	NA	NA	NA	NA
rs709139	rs709139	3	192689067	OPA1	NA	NA	0.0641496	0.839547	NA	NA
rs711986	rs711986	3	194256053	OPA1	0.06233	0.803436	NA	NA	NA	NA
rs71314473	rs71314473	3	192535165	OPA1	NA	NA	-0.12105	0.720483	NA	NA
rs71316296	rs71316296	3	194089950	OPA1	0.107217	0.860911	NA	NA	NA	NA
rs73056278	rs73056278	3	192384861	OPA1	NA	NA	-0.068738	0.824133	NA	NA
rs73056424	rs73056424	3	192337318	OPA1	0.0650906	0.86719	0.0653619	0.873394	NA	NA
rs73071725	rs73071725	3	193430406	OPA1	-0.096059	0.639569	NA	NA	NA	NA
rs73072857	rs73072857	3	192954247	OPA1	-0.136026	0.860538	NA	NA	NA	NA
rs73073177	rs73073177	3	194206110	OPA1	0.113695	0.838338	0.122928	0.807056	NA	NA
rs73073656	rs73073656	3	193944490	OPA1	NA	NA	0.0871259	0.880019	NA	NA
rs73073680	rs73073680	3	193951287	OPA1	0.0955883	0.811454	0.0971811	0.807334	NA	NA
rs73082122	rs73082122	3	193669559	OPA1	NA	NA	-0.092517	0.822415	NA	NA
rs73195026	rs73195026	3	194310362	OPA1	0.0876499	0.815167	NA	NA	NA	NA
rs7373647	rs7373647	3	194248036	OPA1	0.103125	0.710693	NA	NA	NA	NA
rs73889780	NA	3	194030606	OPA1	-0.0628241	0.869806	NA	NA	NA	NA
rs745170	rs745170	3	194325383	OPA1	0.0603846	0.860555	NA	NA	NA	NA
rs7611488	rs7611488	3	194292757	OPA1	0.0578625	0.850086	NA	NA	NA	NA
rs7615021	rs7615021	3	194022105	OPA1	NA	NA	0.076128	0.653205	NA	NA
rs76263605	rs76263605	3	192316422	OPA1	NA	NA	0.121811	0.7819	NA	NA
rs7641641	rs7641641	3	193717118	OPA1	-0.0675677	0.882001	NA	NA	NA	NA
rs7649147	rs7649147	3	193842582	OPA1	-0.0707205	0.768306	NA	NA	NA	NA
rs7652270	rs7652270	3	193879515	OPA1	-0.0505384	0.87067	NA	NA	NA	NA
rs77474546	rs77474546	3	193701697	OPA1	-0.0575504	0.880321	NA	NA	NA	NA
rs77680210	rs77680210	3	193425683	OPA1	-0.138544	0.796373	NA	NA	NA	NA
rs78200159	rs78200159	3	194067226	OPA1	NA	NA	0.112551	0.872659	NA	NA
rs78295963	rs78295963	3	192574884	OPA1	NA	NA	0.105426	0.862332	NA	NA
rs78959159	rs78959159	3	194296688	OPA1	-0.0720608	0.760098	NA	NA	NA	NA
rs790003	rs790003	3	194341327	OPA1	-0.0657899	0.872685	NA	NA	NA	NA
rs923930	rs923930	3	194085223	OPA1	NA	NA	0.0653173	0.845448	NA	NA
rs9820108	rs9820108	3	194400812	OPA1	0.0617272	0.825268	NA	NA	NA	NA
rs9831317	rs9831317	3	192750246	OPA1	NA	NA	0.104307	0.801493	NA	NA
rs9831565	rs9831565	3	193878035	OPA1	0.0787397	0.622878	NA	NA	NA	NA
rs9839757	rs9839757	3	194319313	OPA1	NA	NA	0.0559653	0.876137	NA	NA
rs9845923	rs9845923	3	193871380	OPA1	-0.0540338	0.860555	NA	NA	NA	NA
rs9852198	rs9852198	3	192784094	OPA1	-0.0878343	0.847926	NA	NA	NA	NA
rs9862182	rs9862182	3	194319333	OPA1	NA	NA	0.0559653	0.876137	NA	NA
rs9863231	rs9863231	3	194089402	OPA1	NA	NA	-0.0884619	0.818036	NA	NA
rs9878918	rs9878918	3	194148003	OPA1	0.0543566	0.872763	NA	NA	NA	NA
rs989512	rs989512	3	192392450	OPA1	0.0815725	0.862653	NA	NA	NA	NA
JHU_3.97236844	rs114388511	3	97236845	OR5K2	1.44265	0.598287	NA	NA	NA	NA
JHU_3.97371184	NA	3	97371185	OR5K2	NA	NA	1.10726	0.718185	NA	NA
JHU_3.97839958	rs79732991	3	97839959	OR5K2	-0.471114	0.880112	NA	NA	NA	NA
JHU_3.97917311	rs112217911	3	97917312	OR5K2	0.820993	0.66423	NA	NA	NA	NA
JHU_3.97948190	NA	3	97948191	OR5K2	0.614429	0.784796	NA	NA	NA	NA
JHU_3.97948342	rs113534224	3	97948343	OR5K2	0.637272	0.733626	NA	NA	NA	NA
JHU_3.97950689	rs58044901	3	97950690	OR5K2	0.614429	0.784796	NA	NA	NA	NA
JHU_3.98025242	rs61686159	3	98025243	OR5K2	0.819348	0.868819	NA	NA	NA	NA
JHU_3.98066517	rs79638412	3	98066518	OR5K2	1.10997	0.793478	NA	NA	NA	NA
JHU_3.98155952	rs201626572	3	98155953	OR5K2	NA	NA	0.606676	0.872489	NA	NA
JHU_3.98290542	NA	3	98290543	OR5K2	-1.05158	0.865098	NA	NA	NA	NA
JHU_3.98505538	rs828608	3	98505539	OR5K2	NA	NA	-0.645314	0.784774	NA	NA
JHU_3.98892119	rs111501470	3	98892120	OR5K2	NA	NA	-0.804547	0.875141	NA	NA
JHU_3.98926672	rs115371126	3	98926673	OR5K2	NA	NA	-0.504347	0.835273	NA	NA
JHU_3.98926674	rs1474206	3	98926675	OR5K2	NA	NA	-0.504347	0.835273	NA	NA
JHU_3.98967171	rs73858013	3	98967172	OR5K2	-0.92509	0.870498	NA	NA	NA	NA
JHU_3.98967180	rs112220169	3	98967181	OR5K2	-0.877272	0.877365	NA	NA	NA	NA
JHU_3.99033605	rs201908631	3	99033606	OR5K2	NA	NA	-0.498772	0.846053	NA	NA
JHU_3.99095709	rs969004	3	99095710	OR5K2	NA	NA	0.962037	0.8559	NA	NA
rs10935518	rs10935518	3	98615611	OR5K2	NA	NA	-0.598067	0.853321	NA	NA
rs111717871	rs111717871	3	97946999	OR5K2	1.1032	0.327957	NA	NA	NA	NA
rs114297714	rs114297714	3	97905290	OR5K2	1.1309	0.60906	NA	NA	NA	NA
rs1157320	rs1157320	3	99013936	OR5K2	NA	NA	-0.508726	0.851524	NA	NA
rs11916285	rs11916285	3	98537341	OR5K2	NA	NA	-0.629163	0.830933	NA	NA
rs11921054	rs11921054	3	98304403	OR5K2	0.561484	0.879119	0.554287	0.856656	NA	NA
rs13068323	rs13068323	3	98109640	OR5K2	0.63112	0.850952	NA	NA	NA	NA
rs1370454	rs1370454	3	97275606	OR5K2	-0.610465	0.82497	NA	NA	NA	NA
rs16839214	rs16839214	3	98002419	OR5K2	0.733186	0.696784	NA	NA	NA	NA
rs16840030	rs16840030	3	98345065	OR5K2	NA	NA	0.512103	0.878802	NA	NA
rs2700614	rs2700614	3	99140708	OR5K2	NA	NA	0.757292	0.737021	NA	NA
rs35320046	rs35320046	3	98251211	OR5K2	1.23623	0.517081	NA	NA	NA	NA
rs3828372	rs3828372	3	98302602	OR5K2	-0.511884	0.877365	NA	NA	NA	NA
rs4389518	rs4389518	3	98132701	OR5K2	0.747093	0.80245	NA	NA	NA	NA
rs59080898	rs59080898	3	98903544	OR5K2	0.753296	0.827987	0.776105	0.746811	NA	NA
rs59427166	rs59427166	3	98217050	OR5K2	1.08745	0.610325	NA	NA	NA	NA
rs6790801	rs6790801	3	98979245	OR5K2	NA	NA	-0.59971	0.839139	NA	NA
rs6805837	rs6805837	3	99199528	OR5K2	NA	NA	0.540039	0.856341	NA	NA
rs72487753	rs72487753	3	98001777	OR5K2	0.731119	0.708903	NA	NA	NA	NA
rs72934752	rs72934752	3	98877219	OR5K2	NA	NA	-0.602307	0.768322	NA	NA
rs72939169	rs72939169	3	98113944	OR5K2	0.666638	0.6723	NA	NA	NA	NA
rs73851923	rs73851923	3	97252027	OR5K2	0.704197	0.863713	NA	NA	NA	NA
rs7652703	rs7652703	3	97943859	OR5K2	0.614429	0.784796	NA	NA	NA	NA
rs832032	rs832032	3	97726747	OR5K2	NA	NA	-0.515815	0.880054	NA	NA
rs9784358	rs9784358	3	98261658	OR5K2	NA	NA	0.587294	0.833424	NA	NA
rs9847827	rs9847827	3	98120608	OR5K2	0.556322	0.787877	NA	NA	NA	NA
rs9853906	rs9853906	3	97983942	OR5K2	0.501648	0.87215	NA	NA	NA	NA
JHU_3.30839172	rs4955334	3	30839173	OSBPL10	0.692323	0.826	NA	NA	NA	NA
JHU_3.31479998	rs115362160	3	31479999	OSBPL10	-1.19939	0.636544	NA	NA	NA	NA
JHU_3.31674161	rs10540469	3	31674162	OSBPL10	NA	NA	0.853699	0.866723	NA	NA
JHU_3.31738889	rs12495254	3	31738890	OSBPL10	-0.763166	0.551946	NA	NA	NA	NA
JHU_3.31851013	rs9825992	3	31851014	OSBPL10	-0.519134	0.855698	NA	NA	NA	NA
JHU_3.31875228	rs7640035	3	31875229	OSBPL10	NA	NA	-0.466254	0.856185	NA	NA
JHU_3.32254126	rs74876405	3	32254127	OSBPL10	0.808015	0.879508	NA	NA	NA	NA
JHU_3.32302172	rs56170511	3	32302173	OSBPL10	NA	NA	-0.881051	0.819432	NA	NA
JHU_3.32455129	rs685796	3	32455130	OSBPL10	NA	NA	0.523874	0.814718	NA	NA
JHU_3.32455146	rs685767	3	32455147	OSBPL10	NA	NA	0.523874	0.814718	NA	NA
JHU_3.32915815	rs9836355	3	32915816	OSBPL10	-0.419973	0.848983	NA	NA	NA	NA
JHU_3.33094795	rs7610177	3	33094796	OSBPL10	-0.621389	0.864165	NA	NA	NA	NA
rs113544782	rs113544782	3	31939530	OSBPL10	0.502466	0.851607	NA	NA	NA	NA
rs11719647	rs11719647	3	31868805	OSBPL10	-0.540132	0.659097	-0.530725	0.846259	NA	NA
rs11721043	rs11721043	3	31938420	OSBPL10	0.502466	0.851607	NA	NA	NA	NA
rs12488844	rs12488844	3	32092872	OSBPL10	NA	NA	-0.549157	0.828581	NA	NA
rs12497410	rs12497410	3	31602110	OSBPL10	NA	NA	0.853699	0.866723	NA	NA
rs1495173	rs1495173	3	31480114	OSBPL10	-0.510643	0.765264	NA	NA	NA	NA
rs1495181	rs1495181	3	31450478	OSBPL10	-0.498873	0.842846	NA	NA	NA	NA
rs17027444	rs17027444	3	31404466	OSBPL10	NA	NA	1.01935	0.877569	NA	NA
rs17029201	rs17029201	3	32358003	OSBPL10	0.765087	0.871167	NA	NA	NA	NA
rs17029245	rs17029245	3	32389053	OSBPL10	NA	NA	-0.65373	0.879903	NA	NA
rs1866260	rs1866260	3	32362425	OSBPL10	-0.760043	0.846923	NA	NA	NA	NA
rs2219250	rs2219250	3	31817544	OSBPL10	0.445111	0.787877	NA	NA	NA	NA
rs294305	rs294305	3	31079959	OSBPL10	NA	NA	0.477928	0.877162	NA	NA
rs3749405	rs3749405	3	31712393	OSBPL10	-0.465345	0.864165	NA	NA	NA	NA
rs4438612	rs4438612	3	33099188	OSBPL10	-0.39873	0.880321	NA	NA	NA	NA
rs5004864	rs5004864	3	30871224	OSBPL10	0.405334	0.861491	0.496518	0.874658	NA	NA
rs55821193	rs55821193	3	30836640	OSBPL10	NA	NA	-0.476821	0.865892	NA	NA
rs57627330	rs57627330	3	32440018	OSBPL10	NA	NA	0.65254	0.850709	NA	NA
rs59045189	rs59045189	3	33107508	OSBPL10	0.403556	0.840649	0.459866	0.879376	NA	NA
rs614004	rs614004	3	32455081	OSBPL10	NA	NA	0.506074	0.815914	NA	NA
rs655754	rs655754	3	32457198	OSBPL10	NA	NA	0.829463	0.648882	NA	NA
rs667181	rs667181	3	32456946	OSBPL10	NA	NA	0.472064	0.849329	NA	NA
rs6764245	rs6764245	3	33019374	OSBPL10	NA	NA	-0.709728	0.837508	NA	NA
rs6779686	rs6779686	3	31026401	OSBPL10	0.437941	0.822315	0.596087	0.779191	NA	NA
rs6781624	rs6781624	3	31039111	OSBPL10	NA	NA	-0.561375	0.874129	NA	NA
rs72853754	rs72853754	3	31545537	OSBPL10	0.772182	0.808742	NA	NA	NA	NA
rs74406365	rs74406365	3	31741077	OSBPL10	0.629499	0.870166	NA	NA	NA	NA
rs75226498	rs75226498	3	32465959	OSBPL10	0.827526	0.841483	NA	NA	NA	NA
rs7613225	rs7613225	3	31764508	OSBPL10	NA	NA	-0.545918	0.783588	NA	NA
rs7633447	rs7633447	3	31885869	OSBPL10	NA	NA	0.49888	0.872659	NA	NA
rs7641067	rs7641067	3	31541869	OSBPL10	-0.523646	0.781455	NA	NA	NA	NA
rs76756485	rs76756485	3	32916968	OSBPL10	-0.798044	0.856526	NA	NA	NA	NA
rs76850872	rs76850872	3	32390456	OSBPL10	-0.621014	0.86939	-0.856691	0.841009	NA	NA
rs80019885	rs80019885	3	32327570	OSBPL10	0.672925	0.749801	NA	NA	NA	NA
rs9784345	rs9784345	3	32903827	OSBPL10	0.527512	0.874758	NA	NA	NA	NA
rs9830568	rs9830568	3	31061501	OSBPL10	NA	NA	-0.685146	0.841957	NA	NA
rs9830983	rs9830983	3	31456096	OSBPL10	0.449875	0.849623	NA	NA	NA	NA
rs9832788	rs9832788	3	31262691	OSBPL10	0.338785	0.882209	NA	NA	NA	NA
rs9852607	rs9852607	3	31208043	OSBPL10	0.895702	0.617058	0.828331	0.85695	NA	NA
rs9867387	rs9867387	3	33001058	OSBPL10	-0.387561	0.870229	NA	NA	NA	NA
rs9871005	rs9871005	3	31810168	OSBPL10	0.441522	0.838103	NA	NA	NA	NA
JHU_3.124299135	rs13062501	3	124299136	OSBPL11	NA	NA	0.222941	0.592981	NA	NA
JHU_3.124378673	NA	3	124378674	OSBPL11	NA	NA	0.148586	0.812253	NA	NA
JHU_3.124495731	rs77810504	3	124495732	OSBPL11	-0.202199	0.869715	NA	NA	NA	NA
JHU_3.124758696	NA	3	124758697	OSBPL11	-0.128916	0.854302	-0.115239	0.880609	NA	NA
JHU_3.125269268	rs7649911	3	125269269	OSBPL11	NA	NA	-0.139258	0.842201	NA	NA
JHU_3.125320975	rs11717591	3	125320976	OSBPL11	0.165301	0.864412	NA	NA	NA	NA
JHU_3.125548455	rs115881829	3	125548456	OSBPL11	0.197638	0.878014	NA	NA	NA	NA
JHU_3.125581331	rs4679196	3	125581332	OSBPL11	NA	NA	0.21141	0.86349	NA	NA
JHU_3.125755316	rs9813908	3	125755317	OSBPL11	-0.238642	0.70356	NA	NA	NA	NA
JHU_3.125876481	rs74339454	3	125876482	OSBPL11	NA	NA	-0.268846	0.662504	NA	NA
JHU_3.125921653	NA	3	125921654	OSBPL11	0.18127	0.704492	NA	NA	NA	NA
JHU_3.126116191	rs75009074	3	126116192	OSBPL11	NA	NA	0.204944	0.440403	NA	NA
JHU_3.126186156	NA	3	126186157	OSBPL11	NA	NA	-0.253085	0.655293	NA	NA
JHU_3.126217290	rs72979990	3	126217291	OSBPL11	-0.197105	0.850032	-0.17738	0.876264	NA	NA
JHU_3.126258870	NA	3	126258871	OSBPL11	NA	NA	0.165136	0.662397	NA	NA
JHU_3.126276855	NA	3	126276856	OSBPL11	-0.180957	0.796282	-0.15898	0.844104	NA	NA
kgp7774011	rs9833685	3	125725334	OSBPL11	-0.238642	0.70356	NA	NA	NA	NA
rs1056522	rs1056522	3	126261345	OSBPL11	NA	NA	-0.12724	0.86349	NA	NA
rs1127717	rs1127717	3	125826059	OSBPL11	-0.16494	0.838097	NA	NA	NA	NA
rs114337727	rs114337727	3	124520778	OSBPL11	NA	NA	-0.260874	0.83069	NA	NA
rs116108229	rs116108229	3	126155712	OSBPL11	-0.234614	0.783329	NA	NA	NA	NA
rs11711483	NA	3	126143297	OSBPL11	NA	NA	-0.236387	0.760195	NA	NA
rs12488619	rs12488619	3	126217309	OSBPL11	NA	NA	0.177664	0.614012	NA	NA
rs12490367	rs12490367	3	124838927	OSBPL11	NA	NA	-0.193753	0.803979	NA	NA
rs12493410	rs12493410	3	126236761	OSBPL11	-0.137408	0.804288	NA	NA	NA	NA
rs13094641	rs13094641	3	125391858	OSBPL11	NA	NA	-0.207552	0.865091	NA	NA
rs13323469	rs13323469	3	125379972	OSBPL11	-0.161844	0.773985	-0.183342	0.59985	NA	NA
rs13324505	rs13324505	3	126224416	OSBPL11	NA	NA	-0.206267	0.823993	NA	NA
rs16833882	rs16833882	3	125479177	OSBPL11	0.127957	0.880887	NA	NA	NA	NA
rs16836319	rs16836319	3	124688416	OSBPL11	0.354396	0.792053	NA	NA	NA	NA
rs16836952	rs16836952	3	125393494	OSBPL11	0.222022	0.403437	0.246975	0.123579	NA	NA
rs1708320	rs1708320	3	124403275	OSBPL11	-0.225786	0.784628	NA	NA	NA	NA
rs17334039	rs17334039	3	125540308	OSBPL11	0.149435	0.878659	NA	NA	NA	NA
rs17843835	rs17843835	3	124458926	OSBPL11	0.240687	0.830875	0.210623	0.868665	NA	NA
rs1799388	rs1799388	3	126225147	OSBPL11	NA	NA	0.184247	0.55432	NA	NA
rs184559	rs184559	3	124428896	OSBPL11	NA	NA	-0.122222	0.86132	NA	NA
rs1873399	NA	3	126257356	OSBPL11	NA	NA	0.179134	0.544178	NA	NA
rs1873400	rs1873400	3	126257236	OSBPL11	NA	NA	-0.12724	0.86349	NA	NA
rs2291089	rs2291089	3	124515636	OSBPL11	0.280665	0.873419	NA	NA	NA	NA
rs2333033	rs2333033	3	124760086	OSBPL11	NA	NA	0.167321	0.803365	NA	NA
rs2333039	rs2333039	3	124763229	OSBPL11	-0.236047	0.857889	NA	NA	NA	NA
rs2333220	rs2333220	3	125136668	OSBPL11	0.194198	0.853521	NA	NA	NA	NA
rs2922194	rs2922194	3	125332263	OSBPL11	0.165301	0.864412	NA	NA	NA	NA
rs2948791	rs2948791	3	124741456	OSBPL11	-0.159594	0.877569	NA	NA	NA	NA
rs2979311	rs2979311	3	125410843	OSBPL11	0.179084	0.579195	0.251623	0.0157461	NA	NA
rs2979371	rs2979371	3	125270828	OSBPL11	NA	NA	-0.172941	0.650853	NA	NA
rs2979918	NA	3	125492386	OSBPL11	-0.20819	0.865302	-0.239548	0.783588	NA	NA
rs2979986	rs2979986	3	125595600	OSBPL11	NA	NA	0.16435	0.863148	NA	NA
rs333300	rs333300	3	124377632	OSBPL11	NA	NA	0.137513	0.848179	NA	NA
rs34742444	rs34742444	3	124297782	OSBPL11	NA	NA	-0.231342	0.77407	NA	NA
rs3772827	rs3772827	3	124499685	OSBPL11	0.164136	0.74862	NA	NA	NA	NA
rs4077563	rs4077563	3	125769757	OSBPL11	-0.189353	0.837102	NA	NA	NA	NA
rs4322954	rs4322954	3	126216566	OSBPL11	NA	NA	-0.133848	0.878044	NA	NA
rs4374483	rs4374483	3	125920064	OSBPL11	0.139731	0.852694	0.129255	0.86989	NA	NA
rs4646754	NA	3	125824899	OSBPL11	0.166856	0.782075	0.140181	0.852366	NA	NA
rs4679388	rs4679388	3	125075923	OSBPL11	NA	NA	-0.13702	0.863157	NA	NA
rs59878033	rs59878033	3	125129026	OSBPL11	-0.273044	0.849964	-0.439348	0.223634	NA	NA
rs606656	rs606656	3	124865063	OSBPL11	NA	NA	0.17249	0.86618	NA	NA
rs62264729	rs62264729	3	126210058	OSBPL11	NA	NA	0.211862	0.749526	NA	NA
rs6438869	rs6438869	3	124728626	OSBPL11	-0.128107	0.863888	-0.122274	0.870335	NA	NA
rs6438954	rs6438954	3	125727080	OSBPL11	-0.190882	0.705813	NA	NA	NA	NA
rs6782739	rs6782739	3	126270484	OSBPL11	-0.119019	0.873854	-0.115345	0.87565	NA	NA
rs6784346	rs6784346	3	125392975	OSBPL11	NA	NA	-0.316978	0.690969	NA	NA
rs6791445	rs6791445	3	126142871	OSBPL11	-0.179835	0.751768	-0.152914	0.828613	NA	NA
rs6801331	rs6801331	3	124918754	OSBPL11	-0.206344	0.859448	NA	NA	NA	NA
rs6806121	rs6806121	3	126283005	OSBPL11	NA	NA	0.207009	0.725082	NA	NA
rs72626367	rs72626367	3	126215963	OSBPL11	NA	NA	-0.183841	0.752234	NA	NA
rs72979996	rs72979996	3	126232232	OSBPL11	NA	NA	0.171658	0.644293	NA	NA
rs73195848	rs73195848	3	126291298	OSBPL11	NA	NA	0.247126	0.57527	NA	NA
rs73199524	rs73199524	3	124548860	OSBPL11	NA	NA	0.21068	0.875141	NA	NA
rs73859149	rs73859149	3	124944417	OSBPL11	0.271216	0.500618	NA	NA	NA	NA
rs74708445	rs74708445	3	124493860	OSBPL11	0.148989	0.825383	NA	NA	NA	NA
rs75397502	rs75397502	3	126276413	OSBPL11	NA	NA	0.176904	0.746684	NA	NA
rs7620749	rs7620749	3	125148476	OSBPL11	-0.154524	0.843999	NA	NA	NA	NA
rs7625277	rs7625277	3	124548213	OSBPL11	-0.238894	0.824777	NA	NA	NA	NA
rs76421443	rs76421443	3	126021668	OSBPL11	-0.157827	0.879839	-0.164063	0.860242	NA	NA
rs79255850	rs79255850	3	126116179	OSBPL11	NA	NA	0.147372	0.853813	NA	NA
rs79289633	rs79289633	3	124253483	OSBPL11	NA	NA	-0.309476	0.831846	NA	NA
rs79866827	rs79866827	3	126200826	OSBPL11	NA	NA	-0.250104	0.582009	NA	NA
rs816324	rs816324	3	124879681	OSBPL11	NA	NA	-0.36909	0.615656	NA	NA
rs863642	rs863642	3	124839470	OSBPL11	0.240204	0.881997	NA	NA	NA	NA
rs893830	rs893830	3	124433550	OSBPL11	NA	NA	0.136259	0.871418	NA	NA
rs9827270	rs9827270	3	125238543	OSBPL11	0.206846	0.829681	0.176381	0.875342	NA	NA
rs9844797	rs9844797	3	126220539	OSBPL11	NA	NA	0.132487	0.852292	NA	NA
rs9848230	rs9848230	3	125272159	OSBPL11	-0.178916	0.746871	-0.218342	0.404006	NA	NA
rs9855951	rs9855951	3	125319251	OSBPL11	-0.167788	0.742617	-0.183599	0.592532	NA	NA
rs9860012	rs9860012	3	126158080	OSBPL11	0.225287	0.737041	NA	NA	NA	NA
rs9865702	rs9865702	3	126092351	OSBPL11	-0.151878	0.854668	NA	NA	NA	NA
rs9871671	NA	3	126218211	OSBPL11	NA	NA	-0.210597	0.851582	NA	NA
rs9873519	rs9873519	3	124921457	OSBPL11	NA	NA	-0.153715	0.854227	NA	NA
JHU_3.15314011	rs11924616	3	15314012	OXNAD1	NA	NA	0.311914	0.862338	NA	NA
JHU_3.15705099	rs74829767	3	15705100	OXNAD1	-0.444578	0.864398	-0.39685	0.859201	NA	NA
JHU_3.15809420	rs186564052	3	15809421	OXNAD1	NA	NA	0.348175	0.781745	NA	NA
JHU_3.15846017	rs78911914	3	15846018	OXNAD1	NA	NA	0.332654	0.705459	NA	NA
JHU_3.16260234	rs371952676	3	16260235	OXNAD1	0.259911	0.862128	NA	NA	NA	NA
JHU_3.16274604	NA	3	16274605	OXNAD1	NA	NA	-0.503991	0.829727	NA	NA
JHU_3.16477572	rs4685339	3	16477573	OXNAD1	NA	NA	-0.381942	0.839099	NA	NA
JHU_3.16672008	rs28638066	3	16672009	OXNAD1	NA	NA	-0.304905	0.847218	NA	NA
JHU_3.16838347	rs189296349	3	16838348	OXNAD1	0.342106	0.843084	NA	NA	NA	NA
JHU_3.16848080	rs6442643	3	16848081	OXNAD1	-0.221094	0.869658	NA	NA	NA	NA
JHU_3.16869143	rs73816236	3	16869144	OXNAD1	0.554497	0.851092	0.490204	0.84998	NA	NA
JHU_3.17093753	rs113515122	3	17093754	OXNAD1	NA	NA	0.354837	0.867776	NA	NA
exm294480	NA	3	16419576	OXNAD1	NA	NA	0.656966	0.87387	NA	NA
kgp2096687	rs9856906	3	15998532	OXNAD1	0.434907	0.724342	NA	NA	NA	NA
rs1039634	rs1039634	3	16281862	OXNAD1	0.238851	0.865124	0.351894	0.289193	NA	NA
rs10510461	NA	3	16741105	OXNAD1	-0.316078	0.682363	NA	NA	NA	NA
rs11128793	rs11128793	3	16551795	OXNAD1	0.292327	0.592057	0.208204	0.79249	NA	NA
rs114301700	rs114301700	3	15343569	OXNAD1	0.392052	0.83914	0.334896	0.851481	NA	NA
rs11929434	rs11929434	3	16899031	OXNAD1	NA	NA	0.32738	0.737292	NA	NA
rs12495958	NA	3	15941439	OXNAD1	NA	NA	-0.208069	0.854845	NA	NA
rs12634367	rs12634367	3	17181947	OXNAD1	NA	NA	0.317253	0.816885	NA	NA
rs13063387	rs13063387	3	16261139	OXNAD1	0.315783	0.8624	NA	NA	NA	NA
rs13317829	rs13317829	3	17157586	OXNAD1	0.333373	0.39847	NA	NA	NA	NA
rs13322572	rs13322572	3	16146599	OXNAD1	NA	NA	0.195186	0.872489	NA	NA
rs1463222	rs1463222	3	17221252	OXNAD1	0.205119	0.88125	NA	NA	NA	NA
rs17043152	rs17043152	3	17196846	OXNAD1	NA	NA	-0.228428	0.880629	NA	NA
rs17272614	rs17272614	3	16670272	OXNAD1	0.347061	0.773537	0.247992	0.869915	NA	NA
rs2084572	rs2084572	3	17315758	OXNAD1	NA	NA	-0.181671	0.855691	NA	NA
rs2271021	rs2271021	3	15609196	OXNAD1	-0.365828	0.872172	NA	NA	NA	NA
rs2347655	rs2347655	3	16894193	OXNAD1	NA	NA	0.203474	0.851764	NA	NA
rs2657584	rs2657584	3	16277200	OXNAD1	0.225812	0.86164	NA	NA	NA	NA
rs2672564	rs2672564	3	16277043	OXNAD1	NA	NA	-0.399934	0.393536	NA	NA
rs4260417	rs4260417	3	16737497	OXNAD1	0.283176	0.880795	NA	NA	NA	NA
rs4684281	rs4684281	3	16495468	OXNAD1	NA	NA	0.232426	0.810371	NA	NA
rs4685426	rs4685426	3	17119238	OXNAD1	-0.255815	0.756818	NA	NA	NA	NA
rs4685439	rs4685439	3	17198623	OXNAD1	0.479216	0.832314	0.402197	0.849788	NA	NA
rs55772754	rs55772754	3	16285352	OXNAD1	-0.348398	0.861289	NA	NA	NA	NA
rs56727898	rs56727898	3	17156101	OXNAD1	0.277657	0.685199	NA	NA	NA	NA
rs57112991	rs57112991	3	17061028	OXNAD1	0.325722	0.739453	0.270663	0.775883	NA	NA
rs5846910	rs5846910	3	16272096	OXNAD1	NA	NA	0.21096	0.861958	NA	NA
rs6766596	rs6766596	3	16510807	OXNAD1	NA	NA	0.189189	0.875141	NA	NA
rs6767890	rs6767890	3	16508057	OXNAD1	NA	NA	0.230025	0.804392	NA	NA
rs6772050	rs6772050	3	17121931	OXNAD1	-0.378318	0.558795	NA	NA	NA	NA
rs6793635	rs6793635	3	15351965	OXNAD1	0.263398	0.835681	NA	NA	NA	NA
rs6796955	rs6796955	3	16885602	OXNAD1	NA	NA	0.352101	0.842162	NA	NA
rs6804047	rs6804047	3	16245397	OXNAD1	NA	NA	-0.23967	0.796047	NA	NA
rs73023510	NA	3	16705139	OXNAD1	-0.360805	0.880886	NA	NA	NA	NA
rs73035532	rs73035532	3	16273044	OXNAD1	NA	NA	-0.383188	0.491444	NA	NA
rs73140613	rs73140613	3	16598345	OXNAD1	-0.216958	0.869353	NA	NA	NA	NA
rs73161170	rs73161170	3	17187707	OXNAD1	NA	NA	-0.375581	0.691575	NA	NA
rs73819609	rs73819609	3	17089736	OXNAD1	-0.29	0.88242	NA	NA	NA	NA
rs76090646	rs76090646	3	16546202	OXNAD1	0.299964	0.776452	NA	NA	NA	NA
rs7625615	rs7625615	3	15838761	OXNAD1	NA	NA	0.348175	0.781745	NA	NA
rs7635873	rs7635873	3	16667968	OXNAD1	NA	NA	-0.304905	0.847218	NA	NA
rs7647846	rs7647846	3	16675127	OXNAD1	0.440122	0.103857	0.3012	0.550468	NA	NA
rs7648623	rs7648623	3	16847980	OXNAD1	0.408665	0.812988	NA	NA	NA	NA
rs77154655	rs77154655	3	16255245	OXNAD1	NA	NA	-0.307987	0.846053	NA	NA
rs77606669	rs77606669	3	16557668	OXNAD1	-0.324765	0.822315	NA	NA	NA	NA
rs895941	rs895941	3	16846216	OXNAD1	-0.221094	0.869658	NA	NA	NA	NA
rs905946	rs905946	3	16258891	OXNAD1	-0.247444	0.881703	NA	NA	NA	NA
rs9813959	rs9813959	3	16710679	OXNAD1	-0.208706	0.865353	NA	NA	NA	NA
rs9818882	rs9818882	3	16711443	OXNAD1	0.520676	0.589118	0.346518	0.831074	NA	NA
rs9848911	rs9848911	3	16273558	OXNAD1	NA	NA	0.273674	0.768596	NA	NA
rs9851508	rs9851508	3	15997394	OXNAD1	0.260052	0.866886	NA	NA	NA	NA
JHU_3.24856770	rs6775109	3	24856771	OXSM	NA	NA	0.229236	0.860938	NA	NA
JHU_3.25061594	rs1580813	3	25061595	OXSM	0.574218	0.836663	0.324648	0.852879	NA	NA
JHU_3.25100503	rs114029609	3	25100504	OXSM	-0.697591	0.823411	NA	NA	NA	NA
JHU_3.25174058	rs7643390	3	25174059	OXSM	-0.309763	0.852424	NA	NA	NA	NA
JHU_3.25174072	rs7640943	3	25174073	OXSM	-0.280742	0.879119	NA	NA	NA	NA
JHU_3.25315864	NA	3	25315865	OXSM	NA	NA	-0.413856	0.844558	NA	NA
JHU_3.25327450	rs9844376	3	25327451	OXSM	NA	NA	0.301938	0.644293	NA	NA
JHU_3.25438643	NA	3	25438644	OXSM	-0.57445	0.712853	NA	NA	NA	NA
JHU_3.25508825	rs6769980	3	25508826	OXSM	NA	NA	-0.2332	0.737292	NA	NA
JHU_3.25509808	rs80013794	3	25509809	OXSM	NA	NA	0.18434	0.877078	NA	NA
JHU_3.25582060	rs111743257	3	25582061	OXSM	0.432214	0.874251	NA	NA	NA	NA
JHU_3.26044945	rs372524471	3	26044946	OXSM	NA	NA	-0.230847	0.728298	NA	NA
JHU_3.26076583	rs74761280	3	26076584	OXSM	NA	NA	-0.303102	0.878371	NA	NA
JHU_3.26133848	rs7653374	3	26133849	OXSM	NA	NA	-0.269349	0.825769	NA	NA
JHU_3.26613737	rs13083100	3	26613738	OXSM	-0.592134	0.83961	NA	NA	NA	NA
JHU_3.26671477	NA	3	26671478	OXSM	-0.589048	0.871472	NA	NA	NA	NA
JHU_3.26779281	NA	3	26779282	OXSM	-0.94333	0.12862	NA	NA	NA	NA
JHU_3.26822771	rs369565674	3	26822772	OXSM	0.345206	0.79494	NA	NA	NA	NA
rs1018165	rs1018165	3	26817659	OXSM	-0.378057	0.822928	NA	NA	NA	NA
rs1021701	rs1021701	3	25058757	OXSM	0.461755	0.874871	0.304537	0.837336	NA	NA
rs11129180	rs11129180	3	25156808	OXSM	-0.279249	0.879672	NA	NA	NA	NA
rs12493081	rs12493081	3	26806108	OXSM	-0.419904	0.704815	NA	NA	NA	NA
rs12638345	rs12638345	3	24898233	OXSM	NA	NA	-0.250864	0.473704	NA	NA
rs1286773	rs1286773	3	25579202	OXSM	-0.335173	0.835654	NA	NA	NA	NA
rs13085461	rs13085461	3	24950387	OXSM	NA	NA	-0.195788	0.828913	NA	NA
rs13099515	rs13099515	3	26621557	OXSM	-0.753901	0.707491	NA	NA	NA	NA
rs13324296	rs13324296	3	24956450	OXSM	0.318207	0.86783	NA	NA	NA	NA
rs1384899	rs1384899	3	25405921	OXSM	0.341977	0.831744	NA	NA	NA	NA
rs1529875	rs1529875	3	25613896	OXSM	NA	NA	0.332221	0.624343	NA	NA
rs1587425	rs1587425	3	25171988	OXSM	0.307646	0.868498	NA	NA	NA	NA
rs17015753	rs17015753	3	25111128	OXSM	NA	NA	0.211191	0.86074	NA	NA
rs17017299	rs17017299	3	26046361	OXSM	NA	NA	-0.212588	0.863242	NA	NA
rs17018468	rs17018468	3	26687577	OXSM	-0.476584	0.875533	NA	NA	NA	NA
rs17018637	rs17018637	3	26803617	OXSM	-0.290159	0.863202	NA	NA	NA	NA
rs200269261	rs200269261	3	24939243	OXSM	NA	NA	0.29869	0.789714	NA	NA
rs2106585	rs2106585	3	26256909	OXSM	NA	NA	-0.20898	0.844202	NA	NA
rs2129855	rs2129855	3	26768818	OXSM	-0.411446	0.814887	NA	NA	NA	NA
rs2362764	rs2362764	3	24863094	OXSM	NA	NA	0.242277	0.873563	NA	NA
rs2649616	rs2649616	3	25233025	OXSM	-0.322676	0.851016	NA	NA	NA	NA
rs4241538	rs4241538	3	24835127	OXSM	-0.547853	0.832642	NA	NA	NA	NA
rs4353774	rs4353774	3	25141824	OXSM	0.397949	0.712627	NA	NA	NA	NA
rs4429590	NA	3	26681716	OXSM	NA	NA	-0.307225	0.792078	NA	NA
rs4858142	rs4858142	3	25143427	OXSM	NA	NA	-0.167686	0.87057	NA	NA
rs4858655	rs4858655	3	24881433	OXSM	NA	NA	0.192054	0.82516	NA	NA
rs55964426	rs55964426	3	26635866	OXSM	-0.753901	0.707491	NA	NA	NA	NA
rs58727158	rs58727158	3	24973495	OXSM	NA	NA	-0.345483	0.770412	NA	NA
rs59570870	rs59570870	3	24978711	OXSM	-0.472067	0.877201	0.304357	0.848464	NA	NA
rs6550971	rs6550971	3	25443691	OXSM	NA	NA	0.209523	0.836379	NA	NA
rs6550979	rs6550979	3	25490978	OXSM	NA	NA	0.185157	0.858192	NA	NA
rs6550981	rs6550981	3	25508064	OXSM	NA	NA	-0.225038	0.735604	NA	NA
rs6551046	rs6551046	3	26146839	OXSM	NA	NA	-0.281396	0.79442	NA	NA
rs6551142	rs6551142	3	26815845	OXSM	-0.302533	0.840919	NA	NA	NA	NA
rs6763409	rs6763409	3	26563909	OXSM	0.323467	0.832657	NA	NA	NA	NA
rs6763490	rs6763490	3	25147712	OXSM	NA	NA	-0.308887	0.798102	NA	NA
rs6790894	rs6790894	3	26682359	OXSM	NA	NA	-0.180173	0.865571	NA	NA
rs6800566	rs6800566	3	25480644	OXSM	NA	NA	-0.245846	0.845452	NA	NA
rs6804842	rs6804842	3	25106437	OXSM	0.398753	0.789841	NA	NA	NA	NA
rs71311517	rs71311517	3	24988540	OXSM	-0.472067	0.877201	0.304357	0.848464	NA	NA
rs715642	rs715642	3	26720690	OXSM	-0.348619	0.858256	NA	NA	NA	NA
rs73042351	rs73042351	3	25260568	OXSM	NA	NA	-0.238105	0.872044	NA	NA
rs73820454	rs73820454	3	25418764	OXSM	-0.5535	0.865563	NA	NA	NA	NA
rs73821193	rs73821193	3	26739312	OXSM	-0.797573	0.682363	NA	NA	NA	NA
rs75931154	rs75931154	3	24896165	OXSM	NA	NA	0.262655	0.86349	NA	NA
rs7616062	rs7616062	3	25578892	OXSM	0.463451	0.51895	NA	NA	NA	NA
rs7616110	rs7616110	3	26735083	OXSM	-0.394038	0.80792	NA	NA	NA	NA
rs7641029	rs7641029	3	26174198	OXSM	NA	NA	-0.386222	0.6742	NA	NA
rs7653261	rs7653261	3	26588441	OXSM	-0.306159	0.854804	NA	NA	NA	NA
rs77599356	rs77599356	3	26209066	OXSM	NA	NA	0.276133	0.86227	NA	NA
rs79313101	rs79313101	3	25937367	OXSM	NA	NA	-0.46341	0.798173	NA	NA
rs79807077	rs79807077	3	25311647	OXSM	NA	NA	-0.284938	0.857181	NA	NA
rs80033495	rs80033495	3	25965307	OXSM	NA	NA	-0.220139	0.851015	NA	NA
rs80316449	rs80316449	3	25931823	OXSM	0.49762	0.864574	NA	NA	NA	NA
rs9826164	rs9826164	3	25153406	OXSM	-0.272531	0.879873	NA	NA	NA	NA
rs9831387	rs9831387	3	25756063	OXSM	NA	NA	0.287776	0.789631	NA	NA
rs9840661	rs9840661	3	25506355	OXSM	NA	NA	0.350497	0.611195	NA	NA
rs9842801	rs9842801	3	25047228	OXSM	NA	NA	-0.197998	0.857131	NA	NA
rs9844118	rs9844118	3	24859167	OXSM	NA	NA	0.200283	0.880173	NA	NA
rs9851096	rs9851096	3	25835983	OXSM	NA	NA	0.291058	0.796459	NA	NA
rs9858519	rs9858519	3	26803095	OXSM	-0.49263	0.770004	NA	NA	NA	NA
rs9868148	rs9868148	3	26613656	OXSM	0.312377	0.857469	NA	NA	NA	NA
rs9872274	rs9872274	3	25146328	OXSM	NA	NA	0.207612	0.875117	NA	NA
JHU_3.37456359	rs114018712	3	37456360	OXSR1	NA	NA	0.192048	0.607897	NA	NA
JHU_3.37603461	rs60515947	3	37603462	OXSR1	0.285874	0.695847	NA	NA	NA	NA
JHU_3.37747297	rs58298877	3	37747298	OXSR1	-0.128648	0.860048	NA	NA	NA	NA
JHU_3.37876668	rs142012811	3	37876669	OXSR1	NA	NA	0.211871	0.676499	NA	NA
JHU_3.38044996	NA	3	38044997	OXSR1	NA	NA	-0.0668516	0.87424	NA	NA
JHU_3.38186378	NA	3	38186379	OXSR1	-0.350276	0.623604	NA	NA	NA	NA
JHU_3.38328600	rs113850754	3	38328601	OXSR1	-0.262881	0.844975	NA	NA	NA	NA
JHU_3.38399700	rs1094003	3	38399701	OXSR1	-0.117122	0.868189	NA	NA	NA	NA
JHU_3.38404938	rs56127944	3	38404939	OXSR1	-0.117122	0.868189	NA	NA	NA	NA
JHU_3.38404942	rs78923846	3	38404943	OXSR1	-0.117122	0.868189	NA	NA	NA	NA
JHU_3.38534295	rs62241769	3	38534296	OXSR1	NA	NA	-0.094138	0.86132	NA	NA
JHU_3.38871095	rs72869661	3	38871096	OXSR1	NA	NA	-0.129507	0.850432	NA	NA
JHU_3.38907709	rs60778020	3	38907710	OXSR1	NA	NA	-0.137675	0.796098	NA	NA
JHU_3.38970664	rs6599270	3	38970665	OXSR1	NA	NA	-0.083879	0.781493	NA	NA
JHU_3.39090807	rs7372927	3	39090808	OXSR1	NA	NA	-0.131074	0.800777	NA	NA
JHU_3.39174436	rs35628459	3	39174437	OXSR1	0.135975	0.871868	NA	NA	NA	NA
JHU_3.39188727	rs28419326	3	39188728	OXSR1	0.131311	0.858875	0.0990279	0.739288	NA	NA
JHU_3.39245284	rs78843917	3	39245285	OXSR1	0.218097	0.871886	NA	NA	NA	NA
kgp6620681	rs7625806	3	38080952	OXSR1	NA	NA	0.0781954	0.823108	NA	NA
rs10510697	rs10510697	3	37856649	OXSR1	NA	NA	0.196779	0.22926	NA	NA
rs1053516	rs1053516	3	39137883	OXSR1	0.167151	0.840855	NA	NA	NA	NA
rs1053530	rs1053530	3	39138082	OXSR1	0.167151	0.840855	NA	NA	NA	NA
rs1112438	rs1112438	3	39152345	OXSR1	-0.169207	0.766502	NA	NA	NA	NA
rs114234361	rs114234361	3	38369183	OXSR1	-0.186242	0.782289	NA	NA	NA	NA
rs11713128	rs11713128	3	39253563	OXSR1	0.177103	0.879699	NA	NA	NA	NA
rs11716902	rs11716902	3	38958010	OXSR1	NA	NA	-0.0912889	0.85201	NA	NA
rs11717481	rs11717481	3	37807235	OXSR1	-0.155289	0.672328	NA	NA	NA	NA
rs11717869	rs11717869	3	37761549	OXSR1	NA	NA	0.0647734	0.866026	NA	NA
rs11929481	rs11929481	3	39025135	OXSR1	NA	NA	0.110364	0.74487	NA	NA
rs12497322	rs12497322	3	39249753	OXSR1	0.177103	0.879699	NA	NA	NA	NA
rs1274971	rs1274971	3	39161464	OXSR1	NA	NA	-0.0866004	0.869825	NA	NA
rs1274972	rs1274972	3	39161456	OXSR1	NA	NA	-0.0866004	0.869825	NA	NA
rs13083457	rs13083457	3	37819832	OXSR1	0.184882	0.694486	0.0950822	0.81878	NA	NA
rs13097652	rs13097652	3	37721795	OXSR1	NA	NA	-0.0794706	0.850971	NA	NA
rs151629	rs151629	3	38382348	OXSR1	0.154386	0.876309	NA	NA	NA	NA
rs17037638	rs17037638	3	38425451	OXSR1	NA	NA	0.106181	0.755462	NA	NA
rs1892802	rs1892802	3	37597219	OXSR1	NA	NA	-0.0976621	0.657298	NA	NA
rs194709	rs194709	3	38354140	OXSR1	NA	NA	-0.15128	0.787052	NA	NA
rs1984311	rs1984311	3	37826845	OXSR1	0.147592	0.782289	NA	NA	NA	NA
rs2070481	rs2070481	3	37633548	OXSR1	0.13346	0.869941	NA	NA	NA	NA
rs2162683	rs2162683	3	37516184	OXSR1	NA	NA	0.13206	0.632401	NA	NA
rs2212030	rs2212030	3	37727783	OXSR1	NA	NA	-0.0849007	0.845942	NA	NA
rs2280630	rs2280630	3	39195964	OXSR1	NA	NA	-0.0883456	0.783954	NA	NA
rs240033	rs240033	3	38357961	OXSR1	0.15763	0.843265	NA	NA	NA	NA
rs267526	rs267526	3	37516136	OXSR1	0.207997	0.728716	NA	NA	NA	NA
rs2886182	rs2886182	3	38088279	OXSR1	0.114882	0.881051	0.115768	0.435019	NA	NA
rs33985936	rs33985936	3	38936134	OXSR1	-0.29354	0.594197	NA	NA	NA	NA
rs36012922	rs36012922	3	38149943	OXSR1	-0.321502	0.718684	NA	NA	NA	NA
rs4234133	rs4234133	3	38888021	OXSR1	0.200893	0.746337	NA	NA	NA	NA
rs4374473	rs4374473	3	38942618	OXSR1	NA	NA	-0.083879	0.781493	NA	NA
rs4678985	rs4678985	3	37688152	OXSR1	NA	NA	-0.0776339	0.861644	NA	NA
rs5007150	rs5007150	3	39031503	OXSR1	NA	NA	-0.131074	0.800777	NA	NA
rs56678742	rs56678742	3	39190833	OXSR1	-0.209245	0.877768	NA	NA	NA	NA
rs57885320	rs57885320	3	39260853	OXSR1	-0.209274	0.830685	NA	NA	NA	NA
rs58091030	rs58091030	3	38381167	OXSR1	-0.28191	0.812744	NA	NA	NA	NA
rs58207859	rs58207859	3	37811283	OXSR1	NA	NA	-0.114406	0.849318	NA	NA
rs60441834	rs60441834	3	38374060	OXSR1	-0.208332	0.867895	NA	NA	NA	NA
rs61746458	rs61746458	3	39171667	OXSR1	NA	NA	-0.129182	0.875141	NA	NA
rs6550497	rs6550497	3	37706267	OXSR1	NA	NA	0.0892304	0.869831	NA	NA
rs6599014	rs6599014	3	39286934	OXSR1	-0.130056	0.856757	-0.0839253	0.835211	NA	NA
rs6599240	rs6599240	3	38738717	OXSR1	0.170925	0.565426	NA	NA	NA	NA
rs6599248	rs6599248	3	38749026	OXSR1	-0.165009	0.85878	NA	NA	NA	NA
rs6599273	rs6599273	3	38998552	OXSR1	NA	NA	-0.0912889	0.85201	NA	NA
rs6775473	rs76915910	3	38109174	OXSR1	NA	NA	0.108691	0.56468	NA	NA
rs6785634	rs6785634	3	37590136	OXSR1	-0.156421	0.777518	NA	NA	NA	NA
rs6790738	rs6790738	3	38154167	OXSR1	NA	NA	0.091104	0.748957	NA	NA
rs6791924	rs6791924	3	38674699	OXSR1	NA	NA	-0.122781	0.871282	NA	NA
rs6795580	rs6795580	3	38667573	OXSR1	NA	NA	-0.0754721	0.858192	NA	NA
rs6801073	rs6801073	3	39203895	OXSR1	0.173199	0.724026	NA	NA	NA	NA
rs6808722	rs6808722	3	37783832	OXSR1	NA	NA	-0.0980638	0.781745	NA	NA
rs696256	rs696256	3	38375557	OXSR1	0.141584	0.844531	NA	NA	NA	NA
rs704943	rs704943	3	38406773	OXSR1	-0.12161	0.848983	NA	NA	NA	NA
rs704952	rs704952	3	38413880	OXSR1	-0.163871	0.818514	NA	NA	NA	NA
rs72869687	rs72869687	3	38888735	OXSR1	NA	NA	-0.129507	0.850432	NA	NA
rs73058983	rs73058983	3	38008943	OXSR1	0.160719	0.848014	NA	NA	NA	NA
rs7373528	rs7373528	3	37750624	OXSR1	NA	NA	0.0765684	0.842238	NA	NA
rs73825466	rs73825466	3	38061692	OXSR1	NA	NA	-0.155907	0.833017	NA	NA
rs73825503	rs73825503	3	38315954	OXSR1	-0.191889	0.836374	NA	NA	NA	NA
rs743395	rs743395	3	37598382	OXSR1	NA	NA	0.111776	0.589883	NA	NA
rs74734681	rs74734681	3	38062324	OXSR1	NA	NA	0.107403	0.85155	NA	NA
rs74937844	rs74937844	3	39019511	OXSR1	NA	NA	0.11895	0.850492	NA	NA
rs75011680	rs75011680	3	37716197	OXSR1	NA	NA	-0.131444	0.862781	NA	NA
rs76020123	rs76020123	3	37843868	OXSR1	NA	NA	-0.107455	0.876137	NA	NA
rs7611844	rs7611844	3	37542325	OXSR1	0.225049	0.674693	NA	NA	NA	NA
rs7620618	rs7620618	3	37256337	OXSR1	NA	NA	-0.0716047	0.86989	NA	NA
rs7635472	rs7635472	3	38864387	OXSR1	0.185533	0.825198	NA	NA	NA	NA
rs7639901	rs7639901	3	39294691	OXSR1	NA	NA	-0.0937244	0.743741	NA	NA
rs76552295	rs76552295	3	39260366	OXSR1	NA	NA	0.248282	0.281127	NA	NA
rs784502	rs784502	3	39198940	OXSR1	0.131311	0.858875	0.0990279	0.739288	NA	NA
rs9311158	rs9311158	3	37473554	OXSR1	0.178934	0.782955	NA	NA	NA	NA
rs9311180	rs9311180	3	38144162	OXSR1	NA	NA	0.105667	0.535157	NA	NA
rs9311208	rs9311208	3	39208697	OXSR1	-0.136898	0.832276	NA	NA	NA	NA
rs9809104	rs9809104	3	39146429	OXSR1	0.185369	0.807754	NA	NA	NA	NA
rs9811468	rs9811468	3	37986707	OXSR1	0.200082	0.804256	NA	NA	NA	NA
rs9816693	rs9816693	3	38047954	OXSR1	NA	NA	-0.0776029	0.855163	NA	NA
rs9818248	rs9818248	3	39283597	OXSR1	-0.213408	0.859056	NA	NA	NA	NA
rs9840792	rs9840792	3	38106932	OXSR1	NA	NA	0.0971423	0.701643	NA	NA
rs9854372	rs9854372	3	37804853	OXSR1	0.117923	0.873623	0.0894501	0.773013	NA	NA
JHU_3.7821058	rs115319165	3	7821059	OXTR	-1.15605	0.873443	NA	NA	NA	NA
JHU_3.7880630	rs1488478	3	7880631	OXTR	-0.663017	0.859064	NA	NA	NA	NA
JHU_3.8268351	rs989246	3	8268352	OXTR	NA	NA	-1.40876	0.673049	NA	NA
JHU_3.8306217	rs373786254	3	8306218	OXTR	0.665437	0.840855	NA	NA	NA	NA
JHU_3.8444928	rs9877093	3	8444929	OXTR	1.03805	0.869572	NA	NA	NA	NA
JHU_3.8619178	rs164967	3	8619179	OXTR	-0.558911	0.880853	NA	NA	NA	NA
JHU_3.8645706	rs9865570	3	8645707	OXTR	NA	NA	0.532072	0.854324	NA	NA
JHU_3.8666163	rs114151606	3	8666164	OXTR	NA	NA	1.30613	0.7819	NA	NA
JHU_3.8686480	rs9990415	3	8686481	OXTR	NA	NA	0.563756	0.85201	NA	NA
JHU_3.8773554	rs17049493	3	8773555	OXTR	0.667538	0.879672	NA	NA	NA	NA
JHU_3.8985239	rs6773754	3	8985240	OXTR	NA	NA	-0.67357	0.875141	NA	NA
JHU_3.9035069	rs6763354	3	9035070	OXTR	1.04828	0.85984	NA	NA	NA	NA
JHU_3.9117085	rs2669992	3	9117086	OXTR	NA	NA	-1.20469	0.625498	NA	NA
JHU_3.9508908	NA	3	9508909	OXTR	-0.892094	0.881628	NA	NA	NA	NA
JHU_3.9559484	NA	3	9559485	OXTR	-0.772738	0.818574	NA	NA	NA	NA
JHU_3.9620347	rs2542365	3	9620348	OXTR	-0.704095	0.694944	NA	NA	NA	NA
kgp17918127	NA	3	8677501	OXTR	NA	NA	1.34448	0.801357	NA	NA
rs1020102	rs1020102	3	7805209	OXTR	-0.706742	0.811454	NA	NA	NA	NA
rs11131095	rs11131095	3	7913209	OXTR	0.650317	0.812963	NA	NA	NA	NA
rs1121119	rs1121119	3	8302786	OXTR	0.686242	0.833288	NA	NA	NA	NA
rs1145150	rs1145150	3	9227644	OXTR	-0.795029	0.829304	NA	NA	NA	NA
rs114787483	rs114787483	3	8076234	OXTR	-0.540111	0.880511	NA	NA	NA	NA
rs116042824	NA	3	9488183	OXTR	1.00039	0.861591	NA	NA	NA	NA
rs11718289	NA	3	8796862	OXTR	NA	NA	-1.05047	0.711686	NA	NA
rs11918319	rs11918319	3	9315820	OXTR	0.762057	0.881152	NA	NA	NA	NA
rs11927495	NA	3	9508392	OXTR	-0.892094	0.881628	NA	NA	NA	NA
rs13074331	rs13074331	3	8004252	OXTR	0.529147	0.860331	NA	NA	NA	NA
rs1385436	rs1385436	3	8024019	OXTR	NA	NA	-0.567196	0.85524	NA	NA
rs1386981	rs1386981	3	7883440	OXTR	-0.653938	0.85984	NA	NA	NA	NA
rs141908831	rs141908831	3	7820596	OXTR	0.503938	0.87229	NA	NA	NA	NA
rs161452	rs161452	3	7835888	OXTR	-0.707265	0.831372	NA	NA	NA	NA
rs161909	rs161909	3	7821610	OXTR	-0.525951	0.872241	NA	NA	NA	NA
rs164956	rs164956	3	8684764	OXTR	NA	NA	-0.499522	0.876535	NA	NA
rs166095	rs166095	3	8928911	OXTR	-0.573972	0.825539	NA	NA	NA	NA
rs17048945	rs17048945	3	8330426	OXTR	NA	NA	-0.77703	0.875141	NA	NA
rs17049639	rs17049639	3	8883603	OXTR	0.625508	0.838097	NA	NA	NA	NA
rs17050221	rs17050221	3	9350287	OXTR	NA	NA	0.476939	0.869636	NA	NA
rs17729826	rs17729826	3	8630875	OXTR	NA	NA	1.06048	0.813478	NA	NA
rs1850267	rs1850267	3	8152315	OXTR	0.612528	0.833053	NA	NA	NA	NA
rs1905772	rs1905772	3	8382513	OXTR	0.724983	0.771006	NA	NA	NA	NA
rs2252592	rs2252592	3	9069133	OXTR	NA	NA	0.563467	0.864068	NA	NA
rs2258768	rs2258768	3	9404877	OXTR	NA	NA	-0.481618	0.876942	NA	NA
rs2292251	NA	3	9089065	OXTR	NA	NA	-0.951339	0.821367	NA	NA
rs2324728	rs2324728	3	8792728	OXTR	-0.569897	0.873806	NA	NA	NA	NA
rs237852	rs237852	3	8833878	OXTR	0.676783	0.861479	NA	NA	NA	NA
rs2600153	rs2600153	3	9330114	OXTR	NA	NA	0.537309	0.836806	NA	NA
rs2648568	rs2648568	3	9334620	OXTR	NA	NA	0.462329	0.880302	NA	NA
rs2648573	rs2648573	3	9635471	OXTR	-0.620213	0.856709	NA	NA	NA	NA
rs2664108	rs2664108	3	9207125	OXTR	NA	NA	0.777854	0.843544	NA	NA
rs2669988	rs2669988	3	9120427	OXTR	NA	NA	-0.626464	0.839398	NA	NA
rs350811	rs350811	3	8729551	OXTR	-0.514073	0.870432	NA	NA	NA	NA
rs35658887	rs35658887	3	8474142	OXTR	NA	NA	0.918851	0.877569	NA	NA
rs370477	rs370477	3	9067597	OXTR	NA	NA	0.541607	0.816218	NA	NA
rs3806675	rs3806675	3	8811646	OXTR	NA	NA	1.19953	0.8559	NA	NA
rs4108605	rs4108605	3	9260103	OXTR	-0.634472	0.868236	NA	NA	NA	NA
rs421041	rs4791811	3	9066853	OXTR	NA	NA	0.671322	0.699895	NA	NA
rs447497	rs447497	3	8695287	OXTR	0.529305	0.875609	NA	NA	NA	NA
rs4686276	rs4686276	3	8631614	OXTR	0.626378	0.861208	NA	NA	NA	NA
rs552796	rs552796	3	8130879	OXTR	0.790517	0.874241	NA	NA	NA	NA
rs56126181	rs56126181	3	9060309	OXTR	NA	NA	0.534903	0.86602	NA	NA
rs57153919	rs57153919	3	9343681	OXTR	0.574356	0.865593	NA	NA	NA	NA
rs62242272	rs62242272	3	8600010	OXTR	1.45711	0.473865	NA	NA	NA	NA
rs6772809	rs6772809	3	7840303	OXTR	-0.605686	0.847935	NA	NA	NA	NA
rs6779176	rs6779176	3	8148696	OXTR	-0.559753	0.876303	NA	NA	NA	NA
rs6794458	rs6794458	3	8956197	OXTR	NA	NA	-0.689027	0.861538	NA	NA
rs6799117	rs6799117	3	9287889	OXTR	-1.40778	0.853814	NA	NA	NA	NA
rs721257	rs721257	3	7839818	OXTR	0.648154	0.781843	NA	NA	NA	NA
rs73127935	rs73127935	3	8548529	OXTR	NA	NA	0.770944	0.870322	NA	NA
rs75312468	rs75312468	3	9131451	OXTR	NA	NA	0.783324	0.873465	NA	NA
rs75892043	rs75892043	3	8310685	OXTR	-0.913464	0.880886	NA	NA	NA	NA
rs7635918	rs7635918	3	8340430	OXTR	NA	NA	1.2995	0.789726	NA	NA
rs901045	rs901045	3	8348688	OXTR	NA	NA	0.589457	0.86932	NA	NA
rs9312036	rs9312036	3	9300851	OXTR	-0.576668	0.826599	NA	NA	NA	NA
rs9815643	rs9815643	3	7839716	OXTR	0.657287	0.836489	NA	NA	NA	NA
rs9816551	rs9816551	3	8334531	OXTR	NA	NA	-0.605797	0.853081	NA	NA
rs9846275	rs9846275	3	9196174	OXTR	0.592562	0.87676	NA	NA	NA	NA
rs9878578	rs9878578	3	8645666	OXTR	NA	NA	0.490791	0.853147	NA	NA
rs9879042	rs9879042	3	7798024	OXTR	0.922468	0.686775	NA	NA	NA	NA
JHU_3.151787045	rs62275889	3	151787046	P2RY1	-0.431321	0.843762	NA	NA	NA	NA
JHU_3.152125309	rs73872407	3	152125310	P2RY1	-0.734207	0.875609	NA	NA	NA	NA
JHU_3.152377019	rs73020685	3	152377020	P2RY1	NA	NA	-0.706836	0.872019	NA	NA
JHU_3.152470840	rs79393295	3	152470841	P2RY1	NA	NA	0.640372	0.866886	NA	NA
JHU_3.152473775	rs1381094	3	152473776	P2RY1	0.425795	0.880227	NA	NA	NA	NA
JHU_3.152503343	rs114389285	3	152503344	P2RY1	NA	NA	-0.61543	0.87904	NA	NA
JHU_3.152534657	rs55718118	3	152534658	P2RY1	0.525893	0.805648	0.446658	0.669643	NA	NA
JHU_3.152567565	rs6763667	3	152567566	P2RY1	NA	NA	-0.327717	0.843642	NA	NA
JHU_3.152574709	rs115828467	3	152574710	P2RY1	NA	NA	0.488874	0.839331	NA	NA
JHU_3.152577162	rs114447653	3	152577163	P2RY1	NA	NA	0.571809	0.856656	NA	NA
JHU_3.152579627	rs73869854	3	152579628	P2RY1	-0.426043	0.863713	-0.398746	0.720377	NA	NA
JHU_3.152586164	rs73160830	3	152586165	P2RY1	NA	NA	0.606955	0.862005	NA	NA
JHU_3.152588595	rs4680010	3	152588596	P2RY1	NA	NA	-0.437167	0.552511	NA	NA
JHU_3.152612021	rs7649985	3	152612022	P2RY1	NA	NA	-0.374324	0.777669	NA	NA
JHU_3.152647842	rs58703210	3	152647843	P2RY1	NA	NA	-0.320623	0.865248	NA	NA
JHU_3.152746734	rs141294690	3	152746735	P2RY1	NA	NA	0.656817	0.811201	NA	NA
JHU_3.152816095	rs61299617	3	152816096	P2RY1	NA	NA	-0.595906	0.800511	NA	NA
JHU_3.153019301	rs61657866	3	153019302	P2RY1	-0.4769	0.812176	NA	NA	NA	NA
JHU_3.153044836	rs57608523	3	153044837	P2RY1	NA	NA	0.374717	0.821484	NA	NA
JHU_3.153047342	rs61581871	3	153047343	P2RY1	NA	NA	0.368611	0.813179	NA	NA
JHU_3.153388412	rs200363808	3	153388413	P2RY1	NA	NA	-0.603285	0.863082	NA	NA
rs11920254	rs11920254	3	152562641	P2RY1	0.510996	0.871841	NA	NA	NA	NA
rs11920558	rs11920558	3	153300061	P2RY1	-0.526216	0.836374	NA	NA	NA	NA
rs13433939	rs13433939	3	151708414	P2RY1	-0.593469	0.738543	-0.386926	0.809329	NA	NA
rs1371101	rs1371101	3	152627736	P2RY1	NA	NA	-0.298959	0.880198	NA	NA
rs1403501	rs1403501	3	152674921	P2RY1	NA	NA	-0.328582	0.832035	NA	NA
rs1439015	rs1439015	3	152585830	P2RY1	0.488782	0.865642	NA	NA	NA	NA
rs1507163	rs1507163	3	153066164	P2RY1	NA	NA	-0.336363	0.873465	NA	NA
rs1678483	rs1678483	3	151763504	P2RY1	-0.435069	0.876574	NA	NA	NA	NA
rs16864594	rs16864594	3	152544329	P2RY1	NA	NA	-0.344098	0.832003	NA	NA
rs16864861	rs16864861	3	152806046	P2RY1	NA	NA	-0.56942	0.800703	NA	NA
rs2590702	rs2590702	3	151676355	P2RY1	NA	NA	-0.368696	0.818417	NA	NA
rs55668943	rs55668943	3	151681408	P2RY1	NA	NA	0.321805	0.828552	NA	NA
rs57338959	rs57338959	3	153102726	P2RY1	0.630833	0.882413	NA	NA	NA	NA
rs6763988	rs6433575	3	152567908	P2RY1	NA	NA	-0.327717	0.843642	NA	NA
rs6769279	rs6769279	3	152602697	P2RY1	NA	NA	-0.366385	0.807281	NA	NA
rs6773552	rs6773552	3	152515862	P2RY1	NA	NA	-0.349515	0.831118	NA	NA
rs7356076	rs7356076	3	152589597	P2RY1	NA	NA	-0.437167	0.552511	NA	NA
rs73872918	rs73872918	3	152827531	P2RY1	NA	NA	-0.585003	0.784994	NA	NA
rs7610346	rs7610346	3	152542503	P2RY1	NA	NA	-0.344098	0.832003	NA	NA
rs842497	rs842497	3	151786022	P2RY1	-0.458572	0.826454	NA	NA	NA	NA
rs954732	rs954732	3	153039687	P2RY1	NA	NA	-0.324596	0.826246	NA	NA
rs9847124	rs9847124	3	152590762	P2RY1	NA	NA	0.464178	0.758896	NA	NA
rs9883654	rs9883654	3	152721975	P2RY1	NA	NA	-0.318801	0.80876	NA	NA
JHU_3.150131674	NA	3	150131675	P2RY12	NA	NA	-0.736328	0.743288	NA	NA
JHU_3.150936674	NA	3	150936675	P2RY12	-0.846876	0.882135	NA	NA	NA	NA
JHU_3.151000145	NA	3	151000146	P2RY12	NA	NA	0.842632	0.824939	NA	NA
JHU_3.151152980	rs113640714	3	151152981	P2RY12	NA	NA	0.647269	0.854324	NA	NA
JHU_3.151313577	rs77526264	3	151313578	P2RY12	NA	NA	-0.818237	0.86617	NA	NA
JHU_3.151936762	rs78892078	3	151936763	P2RY12	NA	NA	0.950887	0.798976	NA	NA
rs10513386	rs10513386	3	150915267	P2RY12	NA	NA	0.667661	0.84397	NA	NA
rs10804747	rs10804747	3	150094926	P2RY12	NA	NA	-0.972424	0.853592	NA	NA
rs10935844	rs10935844	3	151128895	P2RY12	NA	NA	0.484504	0.877059	NA	NA
rs1221002	rs1221002	3	150911683	P2RY12	NA	NA	-1.20212	0.871502	NA	NA
rs12492469	rs12492469	3	151235798	P2RY12	0.607096	0.845028	NA	NA	NA	NA
rs12632591	rs12632591	3	152095576	P2RY12	NA	NA	0.807504	0.861118	NA	NA
rs1426383	rs1426383	3	152016969	P2RY12	NA	NA	0.618923	0.845764	NA	NA
rs16862731	NA	3	150264707	P2RY12	-0.800164	0.829312	NA	NA	NA	NA
rs16863161	rs16863161	3	150822132	P2RY12	1.76987	0.447793	NA	NA	NA	NA
rs17435143	rs17435143	3	152062632	P2RY12	NA	NA	-0.598153	0.876253	NA	NA
rs1868673	rs1868673	3	150187314	P2RY12	NA	NA	-0.615793	0.83274	NA	NA
rs1915944	rs1915944	3	150316866	P2RY12	NA	NA	0.473829	0.877569	NA	NA
rs2116684	rs2116684	3	150471737	P2RY12	-0.775347	0.861712	NA	NA	NA	NA
rs2868426	rs2868426	3	150083221	P2RY12	NA	NA	1.0003	0.51249	NA	NA
rs3773614	rs3773614	3	150917000	P2RY12	NA	NA	0.661099	0.856795	NA	NA
rs3971191	rs3971191	3	151041513	P2RY12	0.639909	0.856709	0.877423	0.618388	NA	NA
rs4323025	rs4323025	3	150161522	P2RY12	NA	NA	-0.762825	0.825647	NA	NA
rs4680442	rs4680442	3	151168919	P2RY12	0.643544	0.872464	NA	NA	NA	NA
rs4681618	rs4681618	3	150146026	P2RY12	NA	NA	0.595432	0.832527	NA	NA
rs502775	rs502775	3	151795212	P2RY12	NA	NA	-0.645479	0.808225	NA	NA
rs520976	rs520976	3	150603913	P2RY12	NA	NA	0.676231	0.748339	NA	NA
rs59956660	rs59956660	3	151672639	P2RY12	NA	NA	0.673387	0.844298	NA	NA
rs60243617	rs60243617	3	150070751	P2RY12	NA	NA	0.70386	0.671752	NA	NA
rs6440697	rs6440697	3	150515353	P2RY12	NA	NA	-0.457357	0.880377	NA	NA
rs6440712	rs6440712	3	150707652	P2RY12	-0.527079	0.86719	NA	NA	NA	NA
rs6772196	rs6772196	3	151147968	P2RY12	NA	NA	0.619049	0.877136	NA	NA
rs6798252	rs6798252	3	151166422	P2RY12	0.683595	0.820718	NA	NA	NA	NA
rs6808030	rs6808030	3	151961093	P2RY12	NA	NA	0.636543	0.857086	NA	NA
rs688776	rs688776	3	150673959	P2RY12	-0.677647	0.779901	NA	NA	NA	NA
rs72993403	rs72993403	3	150509840	P2RY12	NA	NA	-0.678541	0.79936	NA	NA
rs73008523	rs73008523	3	151093384	P2RY12	NA	NA	-0.617338	0.818823	NA	NA
rs73020423	rs73020423	3	151679907	P2RY12	NA	NA	-0.875985	0.835789	NA	NA
rs73871609	rs73871609	3	150565851	P2RY12	0.498146	0.863713	NA	NA	NA	NA
rs7610193	rs7610193	3	151910714	P2RY12	NA	NA	-0.719152	0.847847	NA	NA
rs76183925	NA	3	150061923	P2RY12	NA	NA	0.963818	0.8748	NA	NA
rs7637803	rs7637803	3	151089226	P2RY12	NA	NA	-0.490344	0.855163	NA	NA
rs7642052	rs7642052	3	151637597	P2RY12	0.551624	0.875776	0.659206	0.803603	NA	NA
rs7644262	rs7644262	3	151500579	P2RY12	NA	NA	0.65696	0.829892	NA	NA
rs77373404	rs77373404	3	151711121	P2RY12	NA	NA	-0.8522	0.866092	NA	NA
rs78381511	rs78381511	3	150752572	P2RY12	NA	NA	-0.796997	0.784198	NA	NA
rs79088687	rs79088687	3	150996475	P2RY12	NA	NA	0.981338	0.701341	NA	NA
rs9289809	rs9289809	3	150092864	P2RY12	NA	NA	-0.769822	0.529839	NA	NA
JHU_3.150531941	rs6767312	3	150531942	P2RY13	0.671481	0.874278	NA	NA	NA	NA
JHU_3.150658924	rs13068960	3	150658925	P2RY13	0.493644	0.877365	NA	NA	NA	NA
JHU_3.151348729	rs62272468	3	151348730	P2RY13	NA	NA	-1.01042	0.653661	NA	NA
JHU_3.151905924	NA	3	151905925	P2RY13	NA	NA	-1.12717	0.84397	NA	NA
kgp4030528	rs62284047	3	150397389	P2RY13	NA	NA	1.17565	0.772745	NA	NA
rs1014691	rs1014691	3	150709018	P2RY13	0.668585	0.817762	NA	NA	NA	NA
rs1048408	rs1048408	3	151011969	P2RY13	0.621217	0.782289	NA	NA	NA	NA
rs10513386	rs10513386	3	150915267	P2RY13	0.694409	0.825268	NA	NA	NA	NA
rs11922157	rs11922157	3	150259668	P2RY13	NA	NA	-0.801991	0.837557	NA	NA
rs1915944	rs1915944	3	150316866	P2RY13	NA	NA	0.827497	0.852306	NA	NA
rs1972977	rs1972977	3	151463421	P2RY13	NA	NA	-1.24896	0.772349	NA	NA
rs1987989	rs1987989	3	151731717	P2RY13	0.559607	0.863371	NA	NA	NA	NA
rs2116684	rs2116684	3	150471737	P2RY13	NA	NA	1.19241	0.879395	NA	NA
rs28656039	rs28656039	3	151507273	P2RY13	NA	NA	-1.29689	0.650735	NA	NA
rs2868426	rs2868426	3	150083221	P2RY13	NA	NA	1.25665	0.795234	NA	NA
rs3773614	rs3773614	3	150917000	P2RY13	0.658395	0.855567	NA	NA	NA	NA
rs3971191	rs3971191	3	151041513	P2RY13	0.592347	0.879672	NA	NA	NA	NA
rs4679938	rs4679938	3	151499361	P2RY13	NA	NA	-0.974252	0.85244	NA	NA
rs4681623	rs4681623	3	150205466	P2RY13	0.616082	0.7306	NA	NA	NA	NA
rs502941	rs502941	3	150455755	P2RY13	0.529341	0.855644	NA	NA	NA	NA
rs56957964	rs56957964	3	151067207	P2RY13	1.11286	0.863713	NA	NA	NA	NA
rs60243617	rs60243617	3	150070751	P2RY13	NA	NA	1.07925	0.73161	NA	NA
rs643483	rs643483	3	150458449	P2RY13	0.732559	0.701896	1.05506	0.792991	NA	NA
rs6440682	rs6440682	3	150245786	P2RY13	NA	NA	-0.807134	0.879335	NA	NA
rs6783779	rs6783779	3	151503359	P2RY13	NA	NA	-1.16164	0.830475	NA	NA
rs7629773	rs7629773	3	150801068	P2RY13	0.78556	0.871796	NA	NA	NA	NA
rs7644262	rs7644262	3	151500579	P2RY13	NA	NA	-1.35455	0.621394	NA	NA
rs76918468	rs76918468	3	150248250	P2RY13	NA	NA	-0.807134	0.879335	NA	NA
rs77866339	rs77866339	3	151383505	P2RY13	NA	NA	-1.76099	0.767879	NA	NA
rs9863983	rs9863983	3	151007310	P2RY13	0.701631	0.718684	NA	NA	NA	NA
rs9867842	NA	3	151439423	P2RY13	NA	NA	-1.54465	0.877569	NA	NA
rs9870740	rs9870740	3	150989323	P2RY13	-0.620554	0.757152	NA	NA	NA	NA
rs9882483	rs9882483	3	151359752	P2RY13	NA	NA	-1.27054	0.850432	NA	NA
JHU_3.150209450	rs5015061	3	150209451	P2RY14	-0.886882	0.872201	NA	NA	NA	NA
JHU_3.150366009	rs1568587	3	150366010	P2RY14	NA	NA	-0.553604	0.870788	NA	NA
JHU_3.150420605	rs9824030	3	150420606	P2RY14	-1.36542	0.825762	NA	NA	NA	NA
JHU_3.150909706	NA	3	150909707	P2RY14	NA	NA	-1.2568	0.808238	NA	NA
JHU_3.151398301	rs10222677	3	151398302	P2RY14	NA	NA	0.682138	0.841957	NA	NA
JHU_3.151509100	NA	3	151509101	P2RY14	0.847669	0.878011	NA	NA	NA	NA
JHU_3.151591835	NA	3	151591836	P2RY14	-1.30256	0.874702	NA	NA	NA	NA
JHU_3.151714785	NA	3	151714786	P2RY14	NA	NA	1.18903	0.777091	NA	NA
JHU_3.151945511	rs368508898	3	151945512	P2RY14	-0.628699	0.851018	NA	NA	NA	NA
rs10935866	rs10935866	3	151363771	P2RY14	NA	NA	-0.838011	0.745019	NA	NA
rs10935885	rs10935885	3	151790057	P2RY14	0.729873	0.878032	NA	NA	NA	NA
rs111033422	rs111033422	3	150690490	P2RY14	NA	NA	0.691703	0.85091	NA	NA
rs115851668	rs115851668	3	150257275	P2RY14	NA	NA	1.46678	0.857994	NA	NA
rs1221004	rs1221004	3	150899720	P2RY14	NA	NA	-1.07434	0.85371	NA	NA
rs12330894	rs12330894	3	151371789	P2RY14	0.948997	0.808231	NA	NA	NA	NA
rs12495578	rs12495578	3	151399344	P2RY14	NA	NA	-0.747737	0.839858	NA	NA
rs12638737	rs12638737	3	149936122	P2RY14	-0.631593	0.848302	NA	NA	NA	NA
rs13433939	rs13433939	3	151708414	P2RY14	-0.801978	0.821895	NA	NA	NA	NA
rs1351267	rs1351267	3	151763701	P2RY14	0.797937	0.842686	NA	NA	NA	NA
rs1402740	rs1402740	3	151370083	P2RY14	-0.67417	0.805225	NA	NA	NA	NA
rs1678483	rs1678483	3	151763504	P2RY14	-0.974109	0.623901	NA	NA	NA	NA
rs16863161	rs16863161	3	150822132	P2RY14	NA	NA	1.55866	0.828613	NA	NA
rs1987989	rs1987989	3	151731717	P2RY14	0.732386	0.849133	NA	NA	NA	NA
rs2098930	rs2098930	3	151888934	P2RY14	0.966953	0.855278	NA	NA	NA	NA
rs2124513	rs2124513	3	150626666	P2RY14	NA	NA	-0.81159	0.777347	NA	NA
rs2700472	rs2700472	3	150881294	P2RY14	NA	NA	-1.32335	0.702685	NA	NA
rs28656039	rs28656039	3	151507273	P2RY14	NA	NA	-0.733902	0.868307	NA	NA
rs2898579	rs2898579	3	151761488	P2RY14	0.573351	0.873834	NA	NA	NA	NA
rs323614	rs323614	3	151899724	P2RY14	-0.914777	0.710625	NA	NA	NA	NA
rs325798	rs325798	3	151921374	P2RY14	NA	NA	0.988857	0.843059	NA	NA
rs3732753	rs3732753	3	150619023	P2RY14	-0.645154	0.825539	-0.776152	0.68009	NA	NA
rs377413491	rs377413491	3	151757242	P2RY14	-1.01091	0.475399	NA	NA	NA	NA
rs3971191	rs3971191	3	151041513	P2RY14	1.13131	0.588791	NA	NA	NA	NA
rs4564957	rs4564957	3	151187290	P2RY14	NA	NA	0.659151	0.812544	NA	NA
rs4680584	rs4680584	3	151361249	P2RY14	-0.947553	0.776452	NA	NA	NA	NA
rs4681199	rs4681199	3	149995312	P2RY14	-1.16224	0.833053	NA	NA	NA	NA
rs502775	rs502775	3	151795212	P2RY14	-1.01005	0.608779	NA	NA	NA	NA
rs520976	rs520976	3	150603913	P2RY14	NA	NA	-0.795902	0.791286	NA	NA
rs6440703	rs6440703	3	150601083	P2RY14	-0.748676	0.786901	NA	NA	NA	NA
rs6440717	rs6440717	3	150792444	P2RY14	NA	NA	-0.906466	0.828277	NA	NA
rs6767398	rs6767398	3	150614723	P2RY14	NA	NA	0.532101	0.877787	NA	NA
rs6808030	rs6808030	3	151961093	P2RY14	0.90954	0.796884	NA	NA	NA	NA
rs73869541	rs73869541	3	151328176	P2RY14	-0.960063	0.850032	NA	NA	NA	NA
rs75660362	rs75660362	3	149935458	P2RY14	1.1643	0.797585	NA	NA	NA	NA
rs75734934	rs75734934	3	150057608	P2RY14	NA	NA	-1.24406	0.871884	NA	NA
rs7619322	rs7619322	3	151171439	P2RY14	NA	NA	0.744292	0.84381	NA	NA
rs76264982	rs76264982	3	150488313	P2RY14	-0.886546	0.881051	NA	NA	NA	NA
rs7629773	rs7629773	3	150801068	P2RY14	NA	NA	-1.01044	0.866723	NA	NA
rs7649164	rs7649164	3	150788032	P2RY14	NA	NA	-0.96725	0.452003	NA	NA
rs7653603	rs7653603	3	150990042	P2RY14	-0.715097	0.780469	NA	NA	NA	NA
rs78640914	rs78640914	3	150616317	P2RY14	0.711833	0.819541	0.701945	0.824344	NA	NA
rs9682943	rs9682943	3	150496162	P2RY14	1.03753	0.842903	NA	NA	NA	NA
rs977547	rs977547	3	151471137	P2RY14	-0.581262	0.86903	NA	NA	NA	NA
rs9859538	rs9859538	3	151090963	P2RY14	NA	NA	1.15099	0.871418	NA	NA
rs9870740	rs9870740	3	150989323	P2RY14	-0.773656	0.765303	NA	NA	NA	NA
JHU_3.188788857	rs6769973	3	188788858	P3H2	NA	NA	0.625029	0.830952	NA	NA
JHU_3.189382899	rs115811359	3	189382900	P3H2	NA	NA	1.34407	0.839398	NA	NA
JHU_3.189561148	rs76575702	3	189561149	P3H2	0.886708	0.881224	NA	NA	NA	NA
JHU_3.189617275	rs28688563	3	189617276	P3H2	NA	NA	-1.10507	0.868699	NA	NA
JHU_3.189696369	rs13319933	3	189696370	P3H2	0.81355	0.7441	NA	NA	NA	NA
JHU_3.189784799	rs60035002	3	189784800	P3H2	NA	NA	-0.699104	0.630977	NA	NA
JHU_3.189815584	rs36054167	3	189815585	P3H2	NA	NA	1.05796	0.78707	NA	NA
JHU_3.189856645	rs73890251	3	189856646	P3H2	NA	NA	-1.02433	0.859304	NA	NA
JHU_3.189955420	NA	3	189955421	P3H2	0.646322	0.810953	NA	NA	NA	NA
JHU_3.189970766	rs35126575	3	189970767	P3H2	NA	NA	0.612773	0.789059	NA	NA
JHU_3.189988337	NA	3	189988338	P3H2	NA	NA	-0.620966	0.876605	NA	NA
JHU_3.190036336	rs115974321	3	190036337	P3H2	1.03561	0.766636	NA	NA	NA	NA
JHU_3.190097915	rs35478841	3	190097916	P3H2	-0.510845	0.870543	NA	NA	NA	NA
JHU_3.190207815	rs7628433	3	190207816	P3H2	0.469041	0.839159	NA	NA	NA	NA
JHU_3.190210995	rs115927563	3	190210996	P3H2	1.06252	0.868721	NA	NA	NA	NA
JHU_3.190211948	rs74906833	3	190211949	P3H2	1.11143	0.740532	NA	NA	NA	NA
JHU_3.190223627	rs116172227	3	190223628	P3H2	0.799067	0.873669	NA	NA	NA	NA
JHU_3.190270932	rs9857664	3	190270933	P3H2	NA	NA	-0.661842	0.81141	NA	NA
JHU_3.190271397	rs57688420	3	190271398	P3H2	NA	NA	0.864808	0.817314	NA	NA
JHU_3.190279140	rs13325724	3	190279141	P3H2	-0.803488	0.852213	NA	NA	NA	NA
JHU_3.190333454	rs6783326	3	190333455	P3H2	1.3232	0.769759	NA	NA	NA	NA
JHU_3.190337145	rs78984379	3	190337146	P3H2	0.896649	0.845374	NA	NA	NA	NA
JHU_3.190338297	rs73889609	3	190338298	P3H2	1.14359	0.587176	NA	NA	NA	NA
JHU_3.190425650	rs7621833	3	190425651	P3H2	NA	NA	1.08519	0.877569	NA	NA
JHU_3.190437024	rs16865744	3	190437025	P3H2	NA	NA	1.02428	0.811824	NA	NA
JHU_3.190439945	rs78953920	3	190439946	P3H2	NA	NA	-0.832445	0.814503	NA	NA
JHU_3.190476650	rs13066796	3	190476651	P3H2	NA	NA	0.596427	0.863941	NA	NA
JHU_3.190490391	rs9824316	3	190490392	P3H2	NA	NA	0.649918	0.830033	NA	NA
JHU_3.190527103	rs6778424	3	190527104	P3H2	NA	NA	-0.954326	0.265517	NA	NA
JHU_3.190539151	rs1501599	3	190539152	P3H2	NA	NA	-0.588886	0.857102	NA	NA
JHU_3.190724935	rs59166172	3	190724936	P3H2	NA	NA	-0.855515	0.876999	NA	NA
JHU_3.190829250	rs73054256	3	190829251	P3H2	NA	NA	1.03169	0.874843	NA	NA
kgp7176776	rs34199634	3	189095722	P3H2	-0.705173	0.588641	NA	NA	NA	NA
rs10513838	rs10513838	3	189232641	P3H2	NA	NA	0.543432	0.838125	NA	NA
rs1055152	rs1055152	3	189038648	P3H2	NA	NA	-0.626097	0.878834	NA	NA
rs10937420	rs10937420	3	189795575	P3H2	NA	NA	-0.66963	0.841957	NA	NA
rs115890225	rs115890225	3	189239446	P3H2	NA	NA	1.09139	0.758271	NA	NA
rs11709791	rs11709791	3	189615854	P3H2	NA	NA	-0.693899	0.842095	NA	NA
rs11717251	rs11717251	3	189901305	P3H2	NA	NA	0.566228	0.853946	NA	NA
rs12152223	rs12152223	3	190294365	P3H2	-0.777214	0.837102	-0.88217	0.812551	NA	NA
rs12631668	rs12631668	3	189482530	P3H2	0.636184	0.855783	0.724452	0.839398	NA	NA
rs12696598	rs12696598	3	189647882	P3H2	NA	NA	-0.663321	0.875129	NA	NA
rs13073685	rs13073685	3	189150107	P3H2	NA	NA	0.579534	0.847289	NA	NA
rs13075089	rs13075089	3	190578566	P3H2	NA	NA	0.634012	0.78328	NA	NA
rs13080545	rs13080545	3	189357284	P3H2	NA	NA	1.14096	0.819423	NA	NA
rs13091722	rs13091722	3	189952141	P3H2	NA	NA	0.902618	0.841004	NA	NA
rs13096237	rs13096237	3	189775242	P3H2	0.535855	0.815139	NA	NA	NA	NA
rs13322838	rs13322838	3	189225193	P3H2	NA	NA	0.512541	0.861524	NA	NA
rs1424815	rs1424815	3	189225731	P3H2	NA	NA	-0.788639	0.787606	NA	NA
rs1666426	rs1666426	3	189664326	P3H2	NA	NA	0.661584	0.636623	NA	NA
rs16865457	rs16865457	3	190169443	P3H2	-0.548326	0.85922	NA	NA	NA	NA
rs16865590	rs16865590	3	190273010	P3H2	NA	NA	1.00817	0.715026	NA	NA
rs169000	rs169000	3	189123433	P3H2	-0.631562	0.812133	NA	NA	NA	NA
rs2166815	rs2166815	3	189604609	P3H2	0.557765	0.859167	NA	NA	NA	NA
rs2600846	rs2600846	3	189216167	P3H2	-0.656681	0.854804	NA	NA	NA	NA
rs260572	rs260572	3	189179065	P3H2	NA	NA	0.517493	0.857457	NA	NA
rs3107688	rs3107688	3	189901117	P3H2	NA	NA	-0.791014	0.674967	NA	NA
rs3111849	rs3111849	3	189813342	P3H2	0.74785	0.843905	NA	NA	NA	NA
rs3773926	rs3773926	3	189583298	P3H2	NA	NA	-0.807553	0.767963	NA	NA
rs4320092	rs4320092	3	190361015	P3H2	NA	NA	0.734665	0.842095	NA	NA
rs4398410	rs4398410	3	189344011	P3H2	0.584966	0.847202	NA	NA	NA	NA
rs537038	rs537038	3	189898186	P3H2	NA	NA	-0.87604	0.326716	NA	NA
rs541980	rs541980	3	189956400	P3H2	-0.710154	0.569277	-0.760964	0.585044	NA	NA
rs568904	rs568904	3	189876421	P3H2	NA	NA	0.79915	0.289934	NA	NA
rs573533	rs573533	3	189875918	P3H2	NA	NA	0.747097	0.477503	NA	NA
rs58379470	rs58379470	3	189777630	P3H2	0.450425	0.872076	NA	NA	NA	NA
rs60059444	rs60059444	3	189492191	P3H2	0.587141	0.851016	NA	NA	NA	NA
rs66579885	rs66579885	3	189488390	P3H2	0.637236	0.842736	NA	NA	NA	NA
rs6766716	rs6766716	3	190082370	P3H2	-0.528517	0.871104	NA	NA	NA	NA
rs6769971	rs6769971	3	189237651	P3H2	NA	NA	-0.531151	0.857826	NA	NA
rs6784696	rs6784696	3	189564300	P3H2	NA	NA	-0.597738	0.875973	NA	NA
rs6804253	rs6804253	3	189494186	P3H2	-0.623059	0.865013	NA	NA	NA	NA
rs6807826	rs6807826	3	190722423	P3H2	NA	NA	0.59554	0.817955	NA	NA
rs693221	rs693221	3	189901374	P3H2	NA	NA	-0.581754	0.880377	NA	NA
rs710592	rs710592	3	189825207	P3H2	NA	NA	-0.760723	0.783875	NA	NA
rs73062641	rs73062641	3	188680831	P3H2	-0.661125	0.842846	NA	NA	NA	NA
rs73197812	rs73197812	3	189453286	P3H2	-0.537432	0.831496	NA	NA	NA	NA
rs74321616	rs74321616	3	190480056	P3H2	NA	NA	-0.522689	0.870537	NA	NA
rs75231975	rs75231975	3	190686446	P3H2	0.728368	0.852511	NA	NA	NA	NA
rs75312115	rs75312115	3	190443355	P3H2	NA	NA	1.02428	0.811824	NA	NA
rs75548317	rs75548317	3	189455193	P3H2	NA	NA	-0.794339	0.855163	NA	NA
rs7613308	rs7613308	3	190775418	P3H2	NA	NA	-0.660101	0.801234	NA	NA
rs7619511	rs7619511	3	189103235	P3H2	NA	NA	-0.793711	0.763975	NA	NA
rs7619549	rs7619549	3	189522258	P3H2	NA	NA	-0.667089	0.83016	NA	NA
rs7633225	rs7633225	3	189088089	P3H2	-0.506365	0.870432	NA	NA	NA	NA
rs7636581	rs7636581	3	189781195	P3H2	NA	NA	0.674418	0.617471	NA	NA
rs7636839	rs7636839	3	189356941	P3H2	0.533194	0.847435	NA	NA	NA	NA
rs7639633	rs7639633	3	189722150	P3H2	NA	NA	-0.820726	0.843059	NA	NA
rs7642497	rs7642497	3	190207425	P3H2	0.495668	0.849595	NA	NA	NA	NA
rs76743171	rs76743171	3	189227967	P3H2	NA	NA	0.628322	0.820047	NA	NA
rs77101610	rs77101610	3	190280721	P3H2	NA	NA	0.9042	0.769939	NA	NA
rs79112995	rs79112995	3	189780084	P3H2	NA	NA	-1.00516	0.876298	NA	NA
rs79482911	rs79482911	3	190628664	P3H2	NA	NA	0.949497	0.853321	NA	NA
rs79555377	rs79555377	3	189780914	P3H2	NA	NA	0.832429	0.834261	NA	NA
rs869546	rs869546	3	189517097	P3H2	NA	NA	-1.29185	0.798425	NA	NA
rs9290953	rs9290953	3	190546144	P3H2	0.452911	0.881684	NA	NA	NA	NA
rs973234	rs973234	3	189840351	P3H2	-0.805745	0.854884	NA	NA	NA	NA
rs9811787	rs9811787	3	189956461	P3H2	0.570754	0.756818	0.544239	0.833385	NA	NA
rs9825046	rs9825046	3	190779327	P3H2	NA	NA	-0.758874	0.867276	NA	NA
rs9851100	rs9851100	3	189708251	P3H2	0.81355	0.7441	NA	NA	NA	NA
rs9856741	rs9856741	3	189945500	P3H2	0.686824	0.730756	NA	NA	NA	NA
rs9857215	rs9857215	3	190525955	P3H2	NA	NA	-0.757071	0.68456	NA	NA
rs9858191	rs9858191	3	190484483	P3H2	NA	NA	0.55168	0.877569	NA	NA
rs9859989	rs9859989	3	190201381	P3H2	-0.656942	0.845225	NA	NA	NA	NA
rs9864293	rs9864293	3	190212706	P3H2	0.434887	0.85984	NA	NA	NA	NA
rs9868565	rs9868565	3	190808400	P3H2	NA	NA	-0.792281	0.841397	NA	NA
rs9877159	rs9877159	3	190699342	P3H2	NA	NA	0.518984	0.84097	NA	NA
rs9878318	rs9878318	3	190014705	P3H2	NA	NA	-0.698985	0.843362	NA	NA
JHU_3.48817595	NA	3	48817596	P4HTM	NA	NA	0.157878	0.863082	NA	NA
JHU_3.49407864	rs17080560	3	49407865	P4HTM	NA	NA	-0.225212	0.79033	NA	NA
JHU_3.49524909	rs144338789	3	49524910	P4HTM	NA	NA	0.181461	0.856656	NA	NA
kgp18087834	rs113482965	3	49406140	P4HTM	NA	NA	-0.19344	0.808238	NA	NA
rs11130218	rs11130218	3	49752372	P4HTM	0.255813	0.796256	NA	NA	NA	NA
rs11706370	rs11706370	3	49441091	P4HTM	0.374818	0.567951	NA	NA	NA	NA
rs11715915	rs11715915	3	49455330	P4HTM	0.374818	0.567951	NA	NA	NA	NA
rs1464569	rs1464569	3	49460350	P4HTM	-0.202474	0.865253	NA	NA	NA	NA
rs201485204	rs201485204	3	48349031	P4HTM	NA	NA	-0.101955	0.857102	NA	NA
rs3197999	rs3197999	3	49721532	P4HTM	0.358806	0.622379	NA	NA	NA	NA
rs34762726	rs34762726	3	49689210	P4HTM	0.254103	0.80765	NA	NA	NA	NA
rs35713889	rs35713889	3	49162583	P4HTM	-0.637346	0.769513	-0.270616	0.847815	NA	NA
rs4625	rs4625	3	49572140	P4HTM	0.259623	0.81078	NA	NA	NA	NA
rs4858817	rs4858817	3	48416756	P4HTM	NA	NA	-0.0972357	0.877155	NA	NA
rs4955417	rs4955417	3	49298205	P4HTM	-0.228992	0.834709	NA	NA	NA	NA
rs59643945	rs59643945	3	48664473	P4HTM	NA	NA	0.133054	0.785172	NA	NA
rs6778080	rs6778080	3	49317338	P4HTM	-0.225742	0.866715	NA	NA	NA	NA
rs7629936	rs7629936	3	49836707	P4HTM	NA	NA	0.15232	0.683365	NA	NA
rs9810991	rs9810991	3	48583650	P4HTM	NA	NA	-0.153274	0.651009	NA	NA
rs9822268	rs9822268	3	49719729	P4HTM	0.254103	0.80765	NA	NA	NA	NA
rs9839959	rs9839959	3	48599898	P4HTM	NA	NA	0.13756	0.748162	NA	NA
rs9849038	rs9849038	3	49771990	P4HTM	-0.213737	0.842846	NA	NA	NA	NA
rs9858542	rs9858542	3	49701983	P4HTM	0.300415	0.833288	NA	NA	NA	NA
rs9882962	rs9882962	3	48573311	P4HTM	0.311784	0.879068	NA	NA	NA	NA
JHU_3.195471286	NA	3	195471287	PAK2	NA	NA	-0.0904959	0.871598	NA	NA
JHU_3.195481739	rs2688520	3	195481740	PAK2	NA	NA	-0.0731635	0.686013	NA	NA
JHU_3.195911732	NA	3	195911733	PAK2	0.125492	0.854375	NA	NA	NA	NA
JHU_3.195913998	rs78128827	3	195913999	PAK2	0.104639	0.880506	NA	NA	NA	NA
JHU_3.196308554	rs7639349	3	196308555	PAK2	-0.10424	0.845225	NA	NA	NA	NA
JHU_3.196906936	NA	3	196906937	PAK2	NA	NA	-0.110814	0.871002	NA	NA
JHU_3.196966505	rs114368433	3	196966506	PAK2	NA	NA	-0.110091	0.876965	NA	NA
JHU_3.197011908	rs6769833	3	197011909	PAK2	NA	NA	-0.0574678	0.880518	NA	NA
JHU_3.197060971	rs58962407	3	197060972	PAK2	-0.0813247	0.838097	NA	NA	NA	NA
JHU_3.197061259	rs17129326	3	197061260	PAK2	-0.160927	0.843905	NA	NA	NA	NA
kgp11012344	rs7610708	3	195586491	PAK2	0.100747	0.66991	0.071243	0.761124	NA	NA
kgp2901199	rs59884440	3	196317631	PAK2	NA	NA	-0.0859487	0.467447	NA	NA
rs1105977	rs1105977	3	195929252	PAK2	-0.0817466	0.802257	-0.0553385	0.86282	NA	NA
rs111670957	rs111670957	3	197330584	PAK2	NA	NA	0.0621125	0.878774	NA	NA
rs11185471	rs11185471	3	197185470	PAK2	NA	NA	-0.0509652	0.877162	NA	NA
rs112579116	rs112579116	3	195924378	PAK2	-0.123215	0.793901	NA	NA	NA	NA
rs115506528	rs115506528	3	196781260	PAK2	NA	NA	-0.104768	0.817244	NA	NA
rs11711827	rs11711827	3	196317973	PAK2	-0.0894301	0.868189	NA	NA	NA	NA
rs11717368	rs11717368	3	195834357	PAK2	NA	NA	-0.0915078	0.678757	NA	NA
rs12491624	rs12491624	3	197071784	PAK2	0.0829959	0.874015	0.0701474	0.847289	NA	NA
rs12493822	rs12493822	3	196324465	PAK2	NA	NA	0.0597275	0.804392	NA	NA
rs13087251	NA	3	195595632	PAK2	0.139234	0.847398	NA	NA	NA	NA
rs13319615	rs13319615	3	196738919	PAK2	NA	NA	0.118138	0.802566	NA	NA
rs141222546	rs141222546	3	195557586	PAK2	NA	NA	-0.122853	0.8392	NA	NA
rs1499803	rs1499803	3	195908989	PAK2	NA	NA	-0.0623244	0.818003	NA	NA
rs1966617	rs1966617	3	197281093	PAK2	-0.0925784	0.834709	-0.0836798	0.737292	NA	NA
rs2116294	rs2116294	3	197290158	PAK2	-0.0893736	0.806406	-0.0895852	0.524372	NA	NA
rs2246901	rs2246901	3	195489009	PAK2	0.0831717	0.804823	0.0759838	0.654827	NA	NA
rs2291652	rs2291652	3	195477791	PAK2	NA	NA	-0.105864	0.789706	NA	NA
rs2550275	rs2550275	3	195486869	PAK2	NA	NA	-0.0675372	0.753675	NA	NA
rs2641719	rs2641719	3	195485439	PAK2	NA	NA	-0.0675372	0.753675	NA	NA
rs2641773	rs2641773	3	195528226	PAK2	-0.0793039	0.838041	NA	NA	NA	NA
rs2688515	rs2688515	3	195527471	PAK2	-0.0793039	0.838041	NA	NA	NA	NA
rs3107764	rs3107764	3	195518330	PAK2	NA	NA	-0.0632222	0.880584	NA	NA
rs35270284	rs35270284	3	195854787	PAK2	NA	NA	-0.121115	0.866935	NA	NA
rs4635680	rs4635680	3	196960901	PAK2	0.0708563	0.861823	NA	NA	NA	NA
rs4857607	rs4857607	3	197212660	PAK2	NA	NA	-0.0643808	0.852292	NA	NA
rs4916502	NA	3	195936446	PAK2	-0.0822042	0.812133	-0.0609754	0.833383	NA	NA
rs4916595	rs4916595	3	196688027	PAK2	-0.0943214	0.790808	NA	NA	NA	NA
rs60415958	rs60415958	3	195498332	PAK2	-0.102548	0.869941	NA	NA	NA	NA
rs6583249	rs6583249	3	195587257	PAK2	NA	NA	-0.059942	0.854324	NA	NA
rs6785072	rs6785072	3	197067678	PAK2	-0.158332	0.131098	-0.0740353	0.821921	NA	NA
rs6803606	rs6803606	3	196861043	PAK2	NA	NA	0.0604544	0.850343	NA	NA
rs6806338	NA	3	195742629	PAK2	NA	NA	-0.0752687	0.663562	NA	NA
rs73089229	rs73089229	3	196440095	PAK2	NA	NA	-0.0711607	0.859479	NA	NA
rs73203971	NA	3	195470660	PAK2	-0.110005	0.869152	NA	NA	NA	NA
rs73892864	rs73892864	3	195487537	PAK2	NA	NA	0.0684879	0.768596	NA	NA
rs744409	rs744409	3	197080903	PAK2	NA	NA	0.0585252	0.821484	NA	NA
rs7624859	rs7624859	3	196837717	PAK2	0.0760199	0.86556	0.0632733	0.841994	NA	NA
rs7636774	rs7636774	3	196390248	PAK2	NA	NA	-0.0796979	0.872842	NA	NA
rs7639745	rs7639745	3	197300565	PAK2	-0.0906756	0.81607	-0.0703909	0.812184	NA	NA
rs78622644	rs78622644	3	195945306	PAK2	0.0998264	0.851016	NA	NA	NA	NA
rs78732248	rs78732248	3	195582825	PAK2	-0.183087	0.139349	NA	NA	NA	NA
rs79572797	rs79572797	3	196551000	PAK2	NA	NA	-0.0838322	0.840623	NA	NA
rs843510	rs843510	3	196412487	PAK2	0.0835896	0.879672	NA	NA	NA	NA
rs9820939	rs9820939	3	195750742	PAK2	NA	NA	0.0718322	0.867606	NA	NA
rs9846085	rs9846085	3	196318021	PAK2	-0.132222	0.491528	-0.0734403	0.830478	NA	NA
rs9850631	rs9850631	3	196380607	PAK2	-0.11873	0.839519	-0.097694	0.810736	NA	NA
rs9858636	rs9858636	3	196693115	PAK2	NA	NA	0.0829494	0.860984	NA	NA
rs9883075	rs9883075	3	197304462	PAK2	-0.0877183	0.878216	NA	NA	NA	NA
JHU_3.183176780	rs66938716	3	183176781	PARL	NA	NA	0.154396	0.837689	NA	NA
JHU_3.183292372	NA	3	183292373	PARL	0.190423	0.872588	NA	NA	NA	NA
JHU_3.183327575	NA	3	183327576	PARL	NA	NA	-0.206062	0.867971	NA	NA
JHU_3.183327701	rs6792228	3	183327702	PARL	-0.176406	0.877485	NA	NA	NA	NA
JHU_3.184009564	rs76189091	3	184009565	PARL	-0.156081	0.868189	NA	NA	NA	NA
JHU_3.184124199	rs58174307	3	184124200	PARL	0.103846	0.864108	NA	NA	NA	NA
JHU_3.184191581	rs28469294	3	184191582	PARL	0.118117	0.861177	NA	NA	NA	NA
JHU_3.184213112	rs11922282	3	184213113	PARL	-0.169332	0.597464	-0.157994	0.840542	NA	NA
JHU_3.184262285	rs56229900	3	184262286	PARL	0.107094	0.81407	NA	NA	NA	NA
JHU_3.184319161	rs112070958	3	184319162	PARL	NA	NA	0.341394	0.691094	NA	NA
JHU_3.184361767	NA	3	184361768	PARL	0.1185	0.860219	NA	NA	NA	NA
JHU_3.184521499	NA	3	184521500	PARL	0.113462	0.878659	0.172855	0.793253	NA	NA
rs10428166	rs10428166	3	183537046	PARL	NA	NA	0.1293	0.86989	NA	NA
rs111623212	rs111623212	3	184265745	PARL	-0.113724	0.858127	-0.157447	0.808853	NA	NA
rs11706225	rs11706225	3	183230088	PARL	0.246222	0.796702	0.287553	0.8276	NA	NA
rs11709414	rs11709414	3	184278371	PARL	NA	NA	-0.148326	0.875141	NA	NA
rs11720282	rs11720282	3	184263673	PARL	-0.226348	0.59551	-0.200064	0.859904	NA	NA
rs12485254	rs12485254	3	182552324	PARL	0.121017	0.88033	NA	NA	NA	NA
rs12490206	rs12490206	3	184280710	PARL	NA	NA	-0.138726	0.83798	NA	NA
rs12492217	rs12492217	3	183786537	PARL	-0.115113	0.788542	NA	NA	NA	NA
rs12630496	rs12630496	3	183416341	PARL	0.0987641	0.877867	NA	NA	NA	NA
rs12632166	rs12632166	3	184485263	PARL	-0.116801	0.877821	NA	NA	NA	NA
rs13097965	rs13097965	3	184339757	PARL	-0.142968	0.87462	NA	NA	NA	NA
rs13317557	rs13317557	3	183972729	PARL	NA	NA	0.177673	0.87387	NA	NA
rs16857331	rs16857331	3	183051296	PARL	0.0925966	0.878564	NA	NA	NA	NA
rs16857732	rs16857732	3	183280798	PARL	NA	NA	-0.199027	0.653345	NA	NA
rs16858780	rs16858780	3	184103903	PARL	-0.140876	0.712529	NA	NA	NA	NA
rs1969253	rs1969253	3	183876512	PARL	0.0959083	0.86706	NA	NA	NA	NA
rs2582090	rs2582090	3	183537698	PARL	0.131076	0.710945	NA	NA	NA	NA
rs2662768	rs2662768	3	183211127	PARL	-0.090326	0.874222	NA	NA	NA	NA
rs28628466	rs28628466	3	183964468	PARL	NA	NA	0.177673	0.87387	NA	NA
rs2872603	rs2872603	3	183091561	PARL	NA	NA	-0.155151	0.856846	NA	NA
rs2971458	rs2971458	3	183215287	PARL	NA	NA	-0.124591	0.856656	NA	NA
rs3892035	rs3892035	3	184203031	PARL	-0.238787	0.667181	-0.231814	0.845881	NA	NA
rs4066043	rs4066043	3	183279102	PARL	NA	NA	-0.124484	0.868006	NA	NA
rs4686405	rs4686405	3	184492965	PARL	-0.109269	0.866047	NA	NA	NA	NA
rs4686407	rs4686407	3	184499277	PARL	NA	NA	0.132049	0.87489	NA	NA
rs4859117	rs4859117	3	183132444	PARL	NA	NA	0.152808	0.86299	NA	NA
rs4859188	rs4859188	3	183142544	PARL	NA	NA	0.182815	0.771185	NA	NA
rs4859211	rs4859211	3	183292676	PARL	NA	NA	-0.193964	0.672178	NA	NA
rs4912545	rs4912545	3	184145046	PARL	NA	NA	0.309172	0.717381	NA	NA
rs4912567	rs4912567	3	184214116	PARL	-0.169332	0.597464	-0.157994	0.840542	NA	NA
rs501044	rs501044	3	182877982	PARL	-0.0941988	0.873443	NA	NA	NA	NA
rs55990030	rs55990030	3	183582710	PARL	NA	NA	-0.119302	0.875117	NA	NA
rs56034278	rs56034278	3	183249231	PARL	0.194457	0.860331	NA	NA	NA	NA
rs58786932	rs58786932	3	183430278	PARL	NA	NA	0.192534	0.852292	NA	NA
rs62287513	rs62287513	3	184104050	PARL	0.19908	0.855359	NA	NA	NA	NA
rs664010	rs664010	3	182899738	PARL	-0.102511	0.850024	NA	NA	NA	NA
rs6777648	rs6777648	3	184188503	PARL	-0.158446	0.718684	NA	NA	NA	NA
rs6780072	rs6780072	3	183051675	PARL	0.0925966	0.878564	NA	NA	NA	NA
rs6793502	rs6793502	3	183031251	PARL	NA	NA	0.141768	0.840024	NA	NA
rs6802054	rs6802054	3	184115780	PARL	0.159239	0.778494	NA	NA	NA	NA
rs6807272	rs6807272	3	183297187	PARL	NA	NA	0.143669	0.852065	NA	NA
rs6807670	rs6807670	3	183778298	PARL	-0.114668	0.801361	NA	NA	NA	NA
rs6809726	rs6809726	3	183183776	PARL	NA	NA	0.191548	0.69653	NA	NA
rs724273	rs724273	3	184575831	PARL	0.095309	0.882383	NA	NA	NA	NA
rs73055114	rs73055114	3	184210548	PARL	-0.171548	0.750745	-0.190399	0.819174	NA	NA
rs73061002	rs73061002	3	183074765	PARL	NA	NA	0.164949	0.863472	NA	NA
rs7627535	rs7627535	3	184508101	PARL	-0.13028	0.880689	NA	NA	NA	NA
rs7635371	rs7635371	3	184498307	PARL	-0.124096	0.847202	NA	NA	NA	NA
rs76934365	rs76934365	3	184498664	PARL	NA	NA	0.350513	0.292442	NA	NA
rs78729027	rs78729027	3	184270058	PARL	-0.274716	0.765771	NA	NA	NA	NA
rs80204963	rs80204963	3	183984244	PARL	-0.180724	0.868529	NA	NA	NA	NA
rs953419	rs953419	3	183585883	PARL	NA	NA	0.140861	0.848362	NA	NA
rs9823910	rs9823910	3	184193055	PARL	-0.113243	0.834359	NA	NA	NA	NA
rs9826325	rs9826325	3	182937700	PARL	0.186491	0.839245	NA	NA	NA	NA
rs9830476	rs9830476	3	184275466	PARL	-0.133893	0.873161	NA	NA	NA	NA
rs9860156	rs9860156	3	184264927	PARL	0.110895	0.811998	NA	NA	NA	NA
rs9869582	rs9869582	3	183786678	PARL	NA	NA	0.168833	0.869981	NA	NA
rs9877814	rs9877814	3	184286049	PARL	-0.107734	0.869124	NA	NA	NA	NA
JHU_3.121963292	rs28825513	3	121963293	PARP14	NA	NA	0.315035	0.876642	NA	NA
JHU_3.121976531	rs3749204	3	121976532	PARP14	-0.239193	0.819133	NA	NA	NA	NA
JHU_3.121976546	rs3749206	3	121976547	PARP14	-0.239193	0.819133	NA	NA	NA	NA
JHU_3.121979543	NA	3	121979544	PARP14	-0.326711	0.711263	NA	NA	NA	NA
JHU_3.122933094	rs77315752	3	122933095	PARP14	0.339069	0.870721	NA	NA	NA	NA
JHU_3.123000032	rs116503384	3	123000033	PARP14	NA	NA	0.273584	0.880741	NA	NA
JHU_3.123104154	rs77218068	3	123104155	PARP14	0.300896	0.793064	NA	NA	NA	NA
JHU_3.123164194	rs71625738	3	123164195	PARP14	NA	NA	0.253315	0.834261	NA	NA
JHU_3.123245473	rs1563422	3	123245474	PARP14	0.248216	0.811499	0.166984	0.843157	NA	NA
JHU_3.123441247	rs820357	3	123441248	PARP14	NA	NA	-0.229172	0.666771	NA	NA
kgp17605028	rs78490011	3	122631753	PARP14	0.441495	0.868236	NA	NA	NA	NA
rs10222469	rs10222469	3	121977125	PARP14	-0.238657	0.820042	NA	NA	NA	NA
rs1039043	rs1039043	3	123209551	PARP14	0.261794	0.762301	0.150518	0.872201	NA	NA
rs111311972	rs111311972	3	123105852	PARP14	NA	NA	-0.375806	0.832814	NA	NA
rs11708067	rs11708067	3	123065778	PARP14	NA	NA	-0.447119	0.727704	NA	NA
rs11932	rs11932	3	122141135	PARP14	-0.287943	0.854804	NA	NA	NA	NA
rs12485921	rs12485921	3	122775487	PARP14	0.27669	0.848203	NA	NA	NA	NA
rs13074111	rs13074111	3	123173119	PARP14	-0.246506	0.873449	-0.186753	0.858513	NA	NA
rs16833512	rs16833512	3	122479371	PARP14	-0.274879	0.8563	NA	NA	NA	NA
rs16834493	rs16834493	3	123351308	PARP14	NA	NA	0.225398	0.857086	NA	NA
rs1802757	rs1802757	3	122005131	PARP14	-0.326763	0.703792	NA	NA	NA	NA
rs1806656	rs1806656	3	121716171	PARP14	-0.337683	0.87215	NA	NA	NA	NA
rs181630799	rs181630799	3	122406944	PARP14	0.535322	0.843762	NA	NA	NA	NA
rs2137210	rs2137210	3	122477795	PARP14	0.320957	0.548641	NA	NA	NA	NA
rs34642857	rs34642857	3	123051019	PARP14	NA	NA	0.339394	0.847815	NA	NA
rs35000036	rs35000036	3	123190731	PARP14	-0.286082	0.782721	NA	NA	NA	NA
rs35123682	rs35123682	3	123196819	PARP14	NA	NA	0.189711	0.788939	NA	NA
rs35661993	rs35661993	3	121712434	PARP14	NA	NA	0.300531	0.848119	NA	NA
rs3804592	rs3804592	3	121979229	PARP14	0.271313	0.859448	NA	NA	NA	NA
rs3806643	rs3806643	3	122512631	PARP14	-0.329873	0.50537	NA	NA	NA	NA
rs4482697	rs4482697	3	121536497	PARP14	-0.22852	0.872373	NA	NA	NA	NA
rs4677964	rs4677964	3	122310203	PARP14	-0.216291	0.853253	NA	NA	NA	NA
rs5018479	rs5018479	3	123286216	PARP14	-0.222825	0.880795	NA	NA	NA	NA
rs55987998	rs55987998	3	122668807	PARP14	0.426235	0.830875	NA	NA	NA	NA
rs56207632	rs56207632	3	123057397	PARP14	0.303782	0.829471	0.190581	0.878521	NA	NA
rs66912595	rs66912595	3	123422566	PARP14	-0.216551	0.879311	NA	NA	NA	NA
rs6795648	rs6795648	3	123089066	PARP14	0.338464	0.847618	NA	NA	NA	NA
rs6799944	rs6799944	3	122905754	PARP14	-0.590708	0.435203	-0.304245	0.811886	NA	NA
rs7340674	rs7340674	3	121574215	PARP14	-0.309803	0.7481	NA	NA	NA	NA
rs820336	rs820336	3	123415781	PARP14	NA	NA	0.254384	0.865571	NA	NA
rs9867255	rs9867255	3	122648199	PARP14	0.338604	0.737075	0.193921	0.862491	NA	NA
rs9872909	rs9872909	3	122531377	PARP14	-0.198829	0.881023	NA	NA	NA	NA
rs9873067	rs9873067	3	122649522	PARP14	0.261074	0.766502	NA	NA	NA	NA
rs9884018	rs9884018	3	121563355	PARP14	-0.348697	0.825383	NA	NA	NA	NA
JHU_3.121374546	rs190885954	3	121374547	PARP15	NA	NA	0.371141	0.708955	NA	NA
JHU_3.121483055	NA	3	121483056	PARP15	NA	NA	0.300943	0.877162	NA	NA
JHU_3.121724791	rs28641820	3	121724792	PARP15	NA	NA	-0.342203	0.653207	NA	NA
JHU_3.122296897	rs5011883	3	122296898	PARP15	NA	NA	0.228798	0.865082	NA	NA
JHU_3.122343711	rs4677966	3	122343712	PARP15	-0.490951	0.61514	NA	NA	NA	NA
JHU_3.122606425	rs28375649	3	122606426	PARP15	NA	NA	0.472154	0.74339	NA	NA
JHU_3.122858830	rs60602783	3	122858831	PARP15	-0.520923	0.836997	NA	NA	NA	NA
JHU_3.123077041	rs4093840	3	123077042	PARP15	0.314067	0.86538	0.252256	0.859139	NA	NA
JHU_3.123092618	NA	3	123092619	PARP15	0.254966	0.871868	NA	NA	NA	NA
JHU_3.123282096	rs2626023	3	123282097	PARP15	NA	NA	0.277854	0.811111	NA	NA
exm342494	NA	3	121712271	PARP15	NA	NA	0.44597	0.70922	NA	NA
kgp17520318	rs16832645	3	121712358	PARP15	NA	NA	0.44597	0.70922	NA	NA
rs1039043	rs1039043	3	123209551	PARP15	0.292058	0.872588	NA	NA	NA	NA
rs111311972	rs111311972	3	123105852	PARP15	-0.634814	0.881847	NA	NA	NA	NA
rs1128154	rs1128154	3	121350616	PARP15	NA	NA	0.371141	0.708955	NA	NA
rs1128158	rs1128158	3	121350593	PARP15	NA	NA	0.371141	0.708955	NA	NA
rs11929485	rs11929485	3	122031627	PARP15	NA	NA	0.525186	0.690521	NA	NA
rs12489988	rs12489988	3	121723700	PARP15	NA	NA	0.303357	0.82272	NA	NA
rs146493543	rs146493543	3	122354895	PARP15	NA	NA	-0.527363	0.868834	NA	NA
rs1492178	rs1492178	3	121343500	PARP15	NA	NA	0.371141	0.708955	NA	NA
rs1523517	rs1523517	3	121726991	PARP15	NA	NA	0.323464	0.786238	NA	NA
rs16833512	rs16833512	3	122479371	PARP15	NA	NA	0.321754	0.835888	NA	NA
rs17252533	rs17252533	3	122022207	PARP15	NA	NA	-0.270813	0.87822	NA	NA
rs17282015	rs17282015	3	121913708	PARP15	-0.47564	0.841124	NA	NA	NA	NA
rs1801726	rs1801726	3	122003832	PARP15	NA	NA	-0.238687	0.867902	NA	NA
rs1962532	rs1962532	3	121751531	PARP15	NA	NA	0.381108	0.772222	NA	NA
rs2049330	rs2049330	3	121633904	PARP15	NA	NA	0.27333	0.844558	NA	NA
rs2049713	rs2049713	3	123287366	PARP15	NA	NA	0.295061	0.78555	NA	NA
rs2332240	rs2332240	3	122296834	PARP15	NA	NA	0.228798	0.865082	NA	NA
rs2589601	rs2589601	3	122850576	PARP15	0.298137	0.862653	NA	NA	NA	NA
rs3109650	rs3109650	3	123298615	PARP15	NA	NA	0.236232	0.875494	NA	NA
rs35123682	rs35123682	3	123196819	PARP15	0.336367	0.840769	NA	NA	NA	NA
rs3792366	rs3792366	3	122839876	PARP15	-0.398521	0.798416	NA	NA	NA	NA
rs3804592	rs3804592	3	121979229	PARP15	NA	NA	0.432241	0.555433	NA	NA
rs4677948	rs4677948	3	122004098	PARP15	NA	NA	-0.240181	0.857678	NA	NA
rs5018479	rs5018479	3	123286216	PARP15	-0.347451	0.848794	NA	NA	NA	NA
rs58598311	rs58598311	3	123165116	PARP15	NA	NA	0.447014	0.854371	NA	NA
rs61515069	rs61515069	3	123313805	PARP15	-0.342335	0.860295	NA	NA	NA	NA
rs6769765	rs6769765	3	122208656	PARP15	NA	NA	-0.294257	0.783576	NA	NA
rs6794427	rs6794427	3	122592658	PARP15	NA	NA	0.472154	0.74339	NA	NA
rs6800093	rs6800093	3	122689412	PARP15	0.42997	0.812505	NA	NA	NA	NA
rs6803757	rs6803757	3	121630194	PARP15	NA	NA	0.27333	0.844558	NA	NA
rs7647957	rs7647957	3	122617881	PARP15	0.273854	0.880537	0.257338	0.811726	NA	NA
rs77253612	rs77253612	3	123079081	PARP15	NA	NA	-0.340343	0.846081	NA	NA
rs78708032	rs78708032	3	122580784	PARP15	-0.860604	0.691628	NA	NA	NA	NA
rs836838	rs836838	3	122834810	PARP15	-0.44185	0.833243	NA	NA	NA	NA
rs937629	rs937629	3	121865014	PARP15	NA	NA	-0.235653	0.878931	NA	NA
rs9820435	rs9820435	3	122846881	PARP15	-0.420613	0.752051	NA	NA	NA	NA
rs9824120	rs9824120	3	121717577	PARP15	NA	NA	0.307155	0.630169	NA	NA
rs9849087	rs9849087	3	121465220	PARP15	NA	NA	0.465713	0.849318	NA	NA
rs9859230	rs9859230	3	122600983	PARP15	NA	NA	-0.234664	0.864763	NA	NA
rs9880238	rs9880238	3	122689398	PARP15	-0.388976	0.768855	NA	NA	NA	NA
JHU_3.51198524	NA	3	51198525	PARP3	0.379922	0.871875	0.321421	0.877162	NA	NA
JHU_3.51207004	rs373623291	3	51207005	PARP3	0.359663	0.871667	0.302492	0.878206	NA	NA
JHU_3.52013480	NA	3	52013481	PARP3	-0.422019	0.874007	-0.62362	0.298646	NA	NA
JHU_3.52071722	rs78064909	3	52071723	PARP3	-0.994481	0.385355	-1.00328	0.0799049	NA	NA
JHU_3.52823429	rs4687550	3	52823430	PARP3	0.436343	0.82315	NA	NA	NA	NA
JHU_3.52970503	rs184172684	3	52970504	PARP3	NA	NA	-0.657292	0.843281	NA	NA
exm322245	rs13303	3	52558008	PARP3	0.417926	0.870856	NA	NA	NA	NA
rs1010553	rs1010553	3	52540773	PARP3	NA	NA	-0.524593	0.861823	NA	NA
rs1010554	rs1010554	3	52542919	PARP3	-0.464893	0.857879	NA	NA	NA	NA
rs11130329	rs11130329	3	52896855	PARP3	-0.753609	0.337245	NA	NA	NA	NA
rs11719995	rs11719995	3	51593827	PARP3	0.372839	0.867447	0.313939	0.874349	NA	NA
rs17051957	rs17051957	3	52099441	PARP3	-0.344601	0.874251	NA	NA	NA	NA
rs188953	rs188953	3	51982251	PARP3	-0.514715	0.64524	-0.621809	0.0593002	NA	NA
rs2071508	rs2071508	3	52826846	PARP3	0.426237	0.842329	NA	NA	NA	NA
rs2230537	rs2230537	3	52786246	PARP3	NA	NA	-0.873888	0.833409	NA	NA
rs2256734	rs2256734	3	52852488	PARP3	-0.418195	0.865811	NA	NA	NA	NA
rs2276814	rs2276814	3	52853480	PARP3	-0.418195	0.865811	NA	NA	NA	NA
rs2710323	rs2710323	3	52815905	PARP3	0.417544	0.880606	NA	NA	NA	NA
rs323858	NA	3	52023873	PARP3	-0.505591	0.708399	-0.62351	0.0924516	NA	NA
rs323872	rs323872	3	51993427	PARP3	-0.56015	0.735093	-0.690649	0.129041	NA	NA
rs353556	rs353556	3	52211822	PARP3	-0.513002	0.750199	NA	NA	NA	NA
rs35712917	rs35712917	3	51697137	PARP3	NA	NA	-0.766365	0.847091	NA	NA
rs35898691	rs35898691	3	52130666	PARP3	NA	NA	-0.472951	0.841431	NA	NA
rs35920544	rs35920544	3	52563199	PARP3	0.438944	0.866005	NA	NA	NA	NA
rs379462	rs379462	3	52004317	PARP3	-0.520583	0.715616	-0.66541	0.0623986	NA	NA
rs3821873	rs3821873	3	52913006	PARP3	0.377487	0.868911	NA	NA	NA	NA
rs404527	rs404527	3	52012000	PARP3	-0.496925	0.720475	-0.570607	0.223392	NA	NA
rs4356848	rs4356848	3	51137089	PARP3	0.354157	0.87296	NA	NA	NA	NA
rs4619816	rs4619816	3	51248198	PARP3	-0.377245	0.843836	NA	NA	NA	NA
rs4687798	rs4687798	3	52064510	PARP3	-0.639152	0.751487	-0.701926	0.384326	NA	NA
rs4687800	rs77349614	3	51476387	PARP3	0.372839	0.867447	0.313939	0.874349	NA	NA
rs57458352	NA	3	52570596	PARP3	0.733737	0.828235	NA	NA	NA	NA
rs62255421	rs62255421	3	52868670	PARP3	-0.449768	0.851494	NA	NA	NA	NA
rs67478078	rs67478078	3	52877649	PARP3	-0.418195	0.865811	NA	NA	NA	NA
rs6773188	rs6773188	3	51568137	PARP3	-0.450819	0.760069	NA	NA	NA	NA
rs6775482	rs6775482	3	51943333	PARP3	0.369636	0.868189	NA	NA	NA	NA
rs6787916	rs6787916	3	52867715	PARP3	-0.741705	0.680683	NA	NA	NA	NA
rs68104497	rs68104497	3	51927415	PARP3	-0.659004	0.725912	-0.765867	0.208066	NA	NA
rs73838708	rs73838708	3	51881925	PARP3	-0.526617	0.839519	NA	NA	NA	NA
rs7614743	rs7614743	3	52042004	PARP3	-0.491194	0.734743	-0.593597	0.16009	NA	NA
rs76352019	rs76352019	3	51897130	PARP3	-0.620633	0.810953	NA	NA	NA	NA
rs79449861	rs79449861	3	52836397	PARP3	NA	NA	-0.828781	0.739456	NA	NA
rs9865532	rs9865532	3	51144316	PARP3	0.408741	0.823411	0.314782	0.865819	NA	NA
JHU_3.121963292	rs28825513	3	121963293	PARP9	NA	NA	0.478419	0.802138	NA	NA
JHU_3.121976531	rs3749204	3	121976532	PARP9	-0.274535	0.793526	NA	NA	NA	NA
JHU_3.121976546	rs3749206	3	121976547	PARP9	-0.274535	0.793526	NA	NA	NA	NA
JHU_3.121979543	NA	3	121979544	PARP9	-0.292796	0.840433	NA	NA	NA	NA
JHU_3.122343711	rs4677966	3	122343712	PARP9	-0.284434	0.845334	NA	NA	NA	NA
JHU_3.123104154	rs77218068	3	123104155	PARP9	0.315938	0.817468	NA	NA	NA	NA
JHU_3.123164194	rs71625738	3	123164195	PARP9	NA	NA	0.339089	0.808553	NA	NA
JHU_3.123197076	rs72966602	3	123197077	PARP9	0.360282	0.881459	NA	NA	NA	NA
JHU_3.123245473	rs1563422	3	123245474	PARP9	NA	NA	0.22266	0.821766	NA	NA
exm342494	NA	3	121712271	PARP9	0.322163	0.879315	NA	NA	NA	NA
kgp17520318	rs16832645	3	121712358	PARP9	0.322163	0.879315	NA	NA	NA	NA
kgp17605028	rs78490011	3	122631753	PARP9	0.498781	0.858127	NA	NA	NA	NA
kgp9750942	rs3828362	3	122131777	PARP9	NA	NA	0.241285	0.8761	NA	NA
rs10222469	rs10222469	3	121977125	PARP9	-0.269634	0.804469	NA	NA	NA	NA
rs1039043	rs1039043	3	123209551	PARP9	0.249844	0.838767	0.232844	0.782835	NA	NA
rs115082086	rs115082086	3	123132386	PARP9	NA	NA	-0.43516	0.874583	NA	NA
rs11708067	rs11708067	3	123065778	PARP9	NA	NA	-0.578956	0.715718	NA	NA
rs11932	rs11932	3	122141135	PARP9	-0.321853	0.846705	NA	NA	NA	NA
rs12495139	NA	3	123197441	PARP9	NA	NA	0.208959	0.867077	NA	NA
rs13065635	rs13065635	3	121302410	PARP9	-0.663464	0.737294	NA	NA	NA	NA
rs13074111	rs13074111	3	123173119	PARP9	-0.29322	0.844996	-0.270989	0.797462	NA	NA
rs1802757	rs1802757	3	122005131	PARP9	-0.288455	0.843491	NA	NA	NA	NA
rs1806656	rs1806656	3	121716171	PARP9	-0.358477	0.88031	NA	NA	NA	NA
rs181630799	rs181630799	3	122406944	PARP9	0.563123	0.860109	NA	NA	NA	NA
rs1875272	NA	3	122296638	PARP9	0.315377	0.855309	NA	NA	NA	NA
rs2137210	rs2137210	3	122477795	PARP9	0.299476	0.746293	NA	NA	NA	NA
rs2650961	rs2650961	3	122396818	PARP9	-0.492663	0.862114	NA	NA	NA	NA
rs34388079	rs34388079	3	122518334	PARP9	0.477747	0.871868	NA	NA	NA	NA
rs35000036	rs35000036	3	123190731	PARP9	-0.359519	0.650886	NA	NA	NA	NA
rs35123682	rs35123682	3	123196819	PARP9	0.236918	0.874583	0.243854	0.785612	NA	NA
rs375750132	rs375750132	3	123188983	PARP9	0.247442	0.855567	NA	NA	NA	NA
rs3804592	rs3804592	3	121979229	PARP9	0.375715	0.72888	NA	NA	NA	NA
rs3806643	rs3806643	3	122512631	PARP9	-0.289058	0.77285	NA	NA	NA	NA
rs56207632	rs56207632	3	123057397	PARP9	0.321584	0.840855	NA	NA	NA	NA
rs58278450	rs58278450	3	122710078	PARP9	NA	NA	-0.246883	0.868452	NA	NA
rs58598311	rs58598311	3	123165116	PARP9	NA	NA	0.347287	0.876965	NA	NA
rs6799944	rs6799944	3	122905754	PARP9	-0.568457	0.637506	NA	NA	NA	NA
rs6801284	rs6801284	3	122660992	PARP9	0.414803	0.862018	NA	NA	NA	NA
rs7340674	rs7340674	3	121574215	PARP9	-0.288959	0.83988	NA	NA	NA	NA
rs9819530	rs9819530	3	121387784	PARP9	-0.276588	0.870328	NA	NA	NA	NA
rs9851728	rs9851728	3	123189192	PARP9	0.247442	0.855567	NA	NA	NA	NA
rs9867255	rs9867255	3	122648199	PARP9	0.399408	0.653318	0.278665	0.808553	NA	NA
rs9873067	rs9873067	3	122649522	PARP9	0.247867	0.841901	NA	NA	NA	NA
rs9884018	rs9884018	3	121563355	PARP9	-0.405241	0.793699	NA	NA	NA	NA
JHU_3.51848072	rs190833616	3	51848073	PBRM1	NA	NA	-0.141995	0.848362	NA	NA
JHU_3.51849040	NA	3	51849041	PBRM1	-0.166367	0.441946	-0.145977	0.0722314	NA	NA
JHU_3.52013480	NA	3	52013481	PBRM1	-0.133166	0.833744	NA	NA	NA	NA
JHU_3.52487709	rs116587848	3	52487710	PBRM1	NA	NA	-0.158734	0.87029	NA	NA
JHU_3.52848895	NA	3	52848896	PBRM1	0.213514	0.774007	0.133797	0.846182	NA	NA
JHU_3.53602612	rs58272439	3	53602613	PBRM1	-0.172402	0.865755	NA	NA	NA	NA
JHU_3.53645923	rs114377000	3	53645924	PBRM1	NA	NA	-0.151614	0.798173	NA	NA
exm322245	rs13303	3	52558008	PBRM1	NA	NA	0.109062	0.732954	NA	NA
kgp17696795	rs9883888	3	52841111	PBRM1	NA	NA	-0.131005	0.88006	NA	NA
rs1042779	rs1042779	3	52821011	PBRM1	NA	NA	0.0935359	0.713197	NA	NA
rs10510759	rs10510759	3	52607288	PBRM1	NA	NA	-0.0914743	0.822947	NA	NA
rs10865974	rs10865974	3	52718280	PBRM1	NA	NA	0.137154	0.148982	NA	NA
rs11130310	rs11130310	3	52674667	PBRM1	NA	NA	0.137154	0.148982	NA	NA
rs11130367	rs11130367	3	53293373	PBRM1	NA	NA	0.0808284	0.857994	NA	NA
rs1133415	rs1133415	3	52575831	PBRM1	NA	NA	-0.080181	0.846259	NA	NA
rs11554256	rs11554256	3	52720080	PBRM1	NA	NA	0.135051	0.193277	NA	NA
rs12635298	rs12635298	3	53033796	PBRM1	0.127349	0.838901	0.0841919	0.871502	NA	NA
rs13063160	NA	3	52602274	PBRM1	NA	NA	0.137154	0.148982	NA	NA
rs13071584	rs13071584	3	52804487	PBRM1	NA	NA	0.0932823	0.7431	NA	NA
rs13078747	rs13078747	3	53573517	PBRM1	0.219119	0.837498	NA	NA	NA	NA
rs13081028	rs13081028	3	52555316	PBRM1	NA	NA	0.105601	0.685622	NA	NA
rs13085294	rs13085294	3	53186704	PBRM1	0.179233	0.693371	NA	NA	NA	NA
rs1483185	rs1483185	3	53199014	PBRM1	-0.114486	0.863548	NA	NA	NA	NA
rs1547951	rs1547951	3	53568269	PBRM1	0.135167	0.813072	NA	NA	NA	NA
rs1605070	rs1605070	3	51917015	PBRM1	0.141371	0.679627	0.0952905	0.741161	NA	NA
rs17051957	rs17051957	3	52099441	PBRM1	-0.103354	0.853299	NA	NA	NA	NA
rs17052427	rs17052427	3	52809996	PBRM1	NA	NA	-0.0885775	0.865604	NA	NA
rs17052954	rs17052954	3	53294094	PBRM1	NA	NA	-0.165886	0.847289	NA	NA
rs1866268	rs1866268	3	52719398	PBRM1	NA	NA	0.137154	0.148982	NA	NA
rs188953	rs188953	3	51982251	PBRM1	NA	NA	-0.0788078	0.850442	NA	NA
rs2019065	rs2019065	3	52809525	PBRM1	NA	NA	0.0967381	0.70871	NA	NA
rs2071042	rs2071042	3	52864584	PBRM1	0.152609	0.747257	0.0859315	0.872233	NA	NA
rs2276811	rs2276811	3	52847984	PBRM1	-0.131641	0.812987	NA	NA	NA	NA
rs2289247	rs2289247	3	52727257	PBRM1	NA	NA	0.137154	0.148982	NA	NA
rs2590838	rs2590838	3	52622086	PBRM1	NA	NA	0.102086	0.712849	NA	NA
rs2710323	rs2710323	3	52815905	PBRM1	NA	NA	0.117373	0.695141	NA	NA
rs2952830	rs2952830	3	52982296	PBRM1	NA	NA	0.137874	0.818417	NA	NA
rs323858	NA	3	52023873	PBRM1	NA	NA	-0.0982491	0.739765	NA	NA
rs35920544	rs35920544	3	52563199	PBRM1	NA	NA	-0.105747	0.782721	NA	NA
rs3617	rs3617	3	52833805	PBRM1	0.173791	0.73907	NA	NA	NA	NA
rs3733041	rs3733041	3	52731598	PBRM1	NA	NA	0.137154	0.148982	NA	NA
rs3774455	rs3774455	3	53610829	PBRM1	0.192886	0.789673	NA	NA	NA	NA
rs379462	rs379462	3	52004317	PBRM1	NA	NA	-0.0831542	0.856656	NA	NA
rs3796353	rs3796353	3	52593230	PBRM1	NA	NA	-0.080181	0.846259	NA	NA
rs404527	rs404527	3	52012000	PBRM1	NA	NA	-0.0974994	0.741429	NA	NA
rs41275531	rs41275531	3	53220375	PBRM1	-0.121184	0.877365	NA	NA	NA	NA
rs4280629	rs4280629	3	51903914	PBRM1	0.117139	0.820718	0.0747182	0.868702	NA	NA
rs4282054	rs4282054	3	52566065	PBRM1	NA	NA	0.101706	0.72122	NA	NA
rs4687712	rs4687712	3	53241485	PBRM1	0.133803	0.847079	NA	NA	NA	NA
rs55891323	rs55891323	3	51868324	PBRM1	0.472516	0.19937	0.253562	0.691203	NA	NA
rs57859638	rs57859638	3	51930850	PBRM1	-0.174929	0.870282	NA	NA	NA	NA
rs60309163	rs60309163	3	52816835	PBRM1	NA	NA	-0.108281	0.69844	NA	NA
rs6617	rs6617	3	52740182	PBRM1	NA	NA	0.137154	0.148982	NA	NA
rs6764588	rs6764588	3	51768810	PBRM1	NA	NA	-0.117128	0.840545	NA	NA
rs6778964	rs6778964	3	53208782	PBRM1	0.10239	0.877365	NA	NA	NA	NA
rs736408	rs736408	3	52835354	PBRM1	0.123267	0.837788	NA	NA	NA	NA
rs7431468	rs7431468	3	51809515	PBRM1	-0.130523	0.872993	-0.105631	0.830468	NA	NA
rs75417659	rs75417659	3	53603951	PBRM1	-0.154025	0.838103	NA	NA	NA	NA
rs75440633	rs75440633	3	51789075	PBRM1	-0.213788	0.647601	-0.109453	0.873214	NA	NA
rs75837881	rs75837881	3	52844009	PBRM1	-0.138913	0.861654	NA	NA	NA	NA
rs7614743	rs7614743	3	52042004	PBRM1	NA	NA	-0.0896135	0.799694	NA	NA
rs7630673	NA	3	53662618	PBRM1	NA	NA	0.0940708	0.772851	NA	NA
rs7630805	rs7630805	3	53662752	PBRM1	0.209348	0.860398	NA	NA	NA	NA
rs7638808	rs7638808	3	52572056	PBRM1	NA	NA	0.142963	0.0775858	NA	NA
rs77067139	rs77067139	3	53653043	PBRM1	NA	NA	-0.151614	0.798173	NA	NA
rs79411083	rs79411083	3	52730946	PBRM1	NA	NA	0.137154	0.148982	NA	NA
rs809394	rs809394	3	53604574	PBRM1	0.143826	0.877869	NA	NA	NA	NA
rs975258	rs975258	3	51899242	PBRM1	-0.209799	0.522946	-0.116287	0.798173	NA	NA
rs9874046	rs9874046	3	51881578	PBRM1	-0.146048	0.613786	-0.121693	0.342247	NA	NA
JHU_3.51334571	NA	3	51334572	PCBP4	-1.36357	0.718856	NA	NA	NA	NA
JHU_3.51345309	rs2883813	3	51345310	PCBP4	-0.80013	0.725643	NA	NA	NA	NA
JHU_3.51345321	rs2355947	3	51345322	PCBP4	-0.80013	0.725643	NA	NA	NA	NA
JHU_3.51849040	NA	3	51849041	PCBP4	0.981947	0.236713	0.656923	0.726866	NA	NA
JHU_3.52071722	rs78064909	3	52071723	PCBP4	NA	NA	-1.059	0.738058	NA	NA
JHU_3.52081347	NA	3	52081348	PCBP4	1.06006	0.873806	NA	NA	NA	NA
JHU_3.52293858	rs3210487	3	52293859	PCBP4	0.634573	0.877112	0.584881	0.875067	NA	NA
JHU_3.52313226	rs72959330	3	52313227	PCBP4	-1.43466	0.836649	-1.26562	0.848506	NA	NA
exm320348	rs61741651	3	52283808	PCBP4	-1.43466	0.836649	-1.26562	0.848506	NA	NA
exm321066	rs365048	3	52430698	PCBP4	-1.43466	0.836649	-1.26562	0.848506	NA	NA
rs1010554	rs1010554	3	52542919	PCBP4	-0.778577	0.812133	NA	NA	NA	NA
rs1042779	rs1042779	3	52821011	PCBP4	NA	NA	-0.537243	0.826319	NA	NA
rs10865974	rs10865974	3	52718280	PCBP4	-0.598007	0.841627	-0.730579	0.5936	NA	NA
rs11130310	rs11130310	3	52674667	PCBP4	-0.598007	0.841627	-0.730579	0.5936	NA	NA
rs11554256	rs11554256	3	52720080	PCBP4	-0.600016	0.845298	-0.744584	0.58336	NA	NA
rs13063160	NA	3	52602274	PCBP4	-0.598007	0.841627	-0.730579	0.5936	NA	NA
rs13071584	rs13071584	3	52804487	PCBP4	NA	NA	-0.55679	0.823161	NA	NA
rs13315877	rs13315877	3	52063781	PCBP4	NA	NA	0.702482	0.859063	NA	NA
rs1605070	rs1605070	3	51917015	PCBP4	-0.976379	0.241254	-0.81877	0.387982	NA	NA
rs17052427	rs17052427	3	52809996	PCBP4	0.65825	0.864165	NA	NA	NA	NA
rs1769	rs1769	3	52290550	PCBP4	0.634573	0.877112	0.584881	0.875067	NA	NA
rs1866268	rs1866268	3	52719398	PCBP4	-0.598007	0.841627	-0.730579	0.5936	NA	NA
rs2289247	rs2289247	3	52727257	PCBP4	-0.598007	0.841627	-0.730579	0.5936	NA	NA
rs352139	rs352139	3	52258372	PCBP4	0.583965	0.830449	0.50156	0.852292	NA	NA
rs3733041	rs3733041	3	52731598	PCBP4	-0.598007	0.841627	-0.730579	0.5936	NA	NA
rs4280629	rs4280629	3	51903914	PCBP4	-0.716716	0.731316	-0.494505	0.875141	NA	NA
rs4367100	rs4367100	3	51245578	PCBP4	-0.80013	0.725643	NA	NA	NA	NA
rs4687685	rs4687685	3	52923115	PCBP4	NA	NA	-0.639771	0.805685	NA	NA
rs55891323	rs55891323	3	51868324	PCBP4	-2.04185	0.598912	NA	NA	NA	NA
rs60309163	rs60309163	3	52816835	PCBP4	0.591605	0.874871	NA	NA	NA	NA
rs6617	rs6617	3	52740182	PCBP4	-0.598007	0.841627	-0.730579	0.5936	NA	NA
rs6764588	rs6764588	3	51768810	PCBP4	0.763644	0.882079	0.782616	0.844558	NA	NA
rs6787916	rs6787916	3	52867715	PCBP4	NA	NA	-1.17	0.450341	NA	NA
rs72947531	rs72947531	3	52554208	PCBP4	-1.19342	0.762301	-1.48632	0.276049	NA	NA
rs72954371	rs72954371	3	52830905	PCBP4	0.980579	0.862653	NA	NA	NA	NA
rs73078648	rs73078648	3	51479856	PCBP4	1.26178	0.50027	0.979554	0.707863	NA	NA
rs731684	rs731684	3	52109841	PCBP4	NA	NA	0.570687	0.764586	NA	NA
rs7431468	rs7431468	3	51809515	PCBP4	0.713899	0.86706	0.666941	0.858192	NA	NA
rs747343	rs747343	3	52109407	PCBP4	NA	NA	0.570687	0.764586	NA	NA
rs75440633	rs75440633	3	51789075	PCBP4	1.19023	0.596161	0.811352	0.83964	NA	NA
rs75461739	rs75461739	3	51743034	PCBP4	-0.850534	0.870432	NA	NA	NA	NA
rs7638808	rs7638808	3	52572056	PCBP4	-0.608854	0.833055	-0.803749	0.402921	NA	NA
rs79411083	rs79411083	3	52730946	PCBP4	-0.598007	0.841627	-0.730579	0.5936	NA	NA
rs876782	rs876782	3	52107909	PCBP4	NA	NA	0.622713	0.697032	NA	NA
rs975258	rs975258	3	51899242	PCBP4	0.816127	0.833288	0.789201	0.795715	NA	NA
rs9809254	rs9809254	3	52111474	PCBP4	NA	NA	0.622713	0.697032	NA	NA
rs9848727	rs9848727	3	52070955	PCBP4	0.518465	0.877746	NA	NA	NA	NA
rs9851576	rs9851576	3	52091254	PCBP4	NA	NA	0.661797	0.606994	NA	NA
rs9874046	rs9874046	3	51881578	PCBP4	0.758239	0.651456	0.508988	0.861823	NA	NA
JHU_3.135478313	rs59165430	3	135478314	PCCB	NA	NA	0.197493	0.845881	NA	NA
JHU_3.136571695	rs9817453	3	136571696	PCCB	-0.174569	0.770169	NA	NA	NA	NA
JHU_3.136639098	rs10935209	3	136639099	PCCB	-0.150874	0.848899	NA	NA	NA	NA
rs10048942	rs10048942	3	135785491	PCCB	-0.171951	0.859479	NA	NA	NA	NA
rs10513028	rs10513028	3	136905916	PCCB	NA	NA	-0.338573	0.341863	NA	NA
rs10935178	rs10935178	3	135893295	PCCB	0.185277	0.753318	NA	NA	NA	NA
rs11711599	rs11711599	3	136698509	PCCB	-0.135563	0.877205	NA	NA	NA	NA
rs12489946	rs12489946	3	136762937	PCCB	0.16502	0.840095	NA	NA	NA	NA
rs13074773	rs13074773	3	135609010	PCCB	-0.17925	0.704921	NA	NA	NA	NA
rs13088421	rs13088421	3	135282738	PCCB	NA	NA	0.141161	0.832035	NA	NA
rs1347209	rs1347209	3	136626697	PCCB	-0.174569	0.770169	NA	NA	NA	NA
rs1393318	rs1393318	3	135251491	PCCB	0.232158	0.880902	0.212358	0.862277	NA	NA
rs16843879	rs16843879	3	136003194	PCCB	0.134311	0.881344	NA	NA	NA	NA
rs17196014	rs17196014	3	135604830	PCCB	-0.158315	0.831359	NA	NA	NA	NA
rs34149860	rs34149860	3	136062724	PCCB	0.220002	0.552925	NA	NA	NA	NA
rs4420814	rs4420814	3	136513282	PCCB	0.153953	0.83889	NA	NA	NA	NA
rs4678297	rs4678297	3	136907111	PCCB	NA	NA	-0.1142	0.880001	NA	NA
rs61789012	rs61789012	3	135473945	PCCB	NA	NA	0.197493	0.845881	NA	NA
rs6439663	rs6439663	3	136537044	PCCB	0.154476	0.84015	NA	NA	NA	NA
rs661739	rs661739	3	135953476	PCCB	0.228855	0.377516	NA	NA	NA	NA
rs6763369	rs6763369	3	136538380	PCCB	0.161527	0.825822	NA	NA	NA	NA
rs6772366	rs6772366	3	135607701	PCCB	-0.135384	0.857547	NA	NA	NA	NA
rs6791082	rs6791082	3	135591867	PCCB	-0.133422	0.847082	NA	NA	NA	NA
rs73864685	rs73864685	3	136786069	PCCB	NA	NA	-0.180607	0.745582	NA	NA
rs7612032	rs7612032	3	135258686	PCCB	NA	NA	0.216485	0.865365	NA	NA
rs824094	rs824094	3	135176842	PCCB	-0.215536	0.809575	NA	NA	NA	NA
rs824097	rs824097	3	135176294	PCCB	NA	NA	-0.229333	0.859196	NA	NA
rs835631	rs835631	3	136746022	PCCB	0.137439	0.877297	NA	NA	NA	NA
rs9846691	rs9846691	3	136606271	PCCB	0.144536	0.864609	NA	NA	NA	NA
JHU_3.100560063	NA	3	100560064	PCNP	-0.102156	0.878216	NA	NA	NA	NA
JHU_3.100675107	NA	3	100675108	PCNP	NA	NA	-0.0896057	0.866464	NA	NA
JHU_3.100759038	NA	3	100759039	PCNP	0.118145	0.702313	NA	NA	NA	NA
JHU_3.100881269	rs371031443	3	100881270	PCNP	-0.107018	0.834765	NA	NA	NA	NA
JHU_3.101291983	rs3762732	3	101291984	PCNP	NA	NA	0.0705162	0.877569	NA	NA
JHU_3.101901777	rs73863460	3	101901778	PCNP	0.264383	0.0863614	NA	NA	NA	NA
JHU_3.102094103	NA	3	102094104	PCNP	0.152819	0.872438	NA	NA	NA	NA
rs1081617	rs1081617	3	101720536	PCNP	NA	NA	-0.0549982	0.841994	NA	NA
rs113666008	rs113666008	3	101212706	PCNP	NA	NA	-0.107118	0.85637	NA	NA
rs11915096	rs11915096	3	100613493	PCNP	0.14801	0.806099	0.0925907	0.83684	NA	NA
rs1284718	rs1284718	3	102253323	PCNP	NA	NA	-0.0724906	0.868145	NA	NA
rs13059489	rs13059489	3	101668885	PCNP	0.0898303	0.874847	NA	NA	NA	NA
rs13082870	rs13082870	3	101943151	PCNP	NA	NA	-0.0568381	0.844558	NA	NA
rs1449302	rs1449302	3	100729651	PCNP	0.094615	0.822409	NA	NA	NA	NA
rs17349394	rs17349394	3	101712056	PCNP	NA	NA	-0.0717817	0.878393	NA	NA
rs200205844	rs200205844	3	101711638	PCNP	NA	NA	-0.0717817	0.878393	NA	NA
rs2164629	rs2164629	3	100585439	PCNP	-0.0794787	0.853668	NA	NA	NA	NA
rs2245473	rs2245473	3	100616136	PCNP	0.122276	0.769759	NA	NA	NA	NA
rs2576389	rs2576389	3	100668763	PCNP	0.10593	0.771055	NA	NA	NA	NA
rs2595908	rs2595908	3	100716820	PCNP	0.0917885	0.842846	NA	NA	NA	NA
rs2595917	rs2595917	3	100739808	PCNP	0.10942	0.83048	NA	NA	NA	NA
rs2713770	rs2713770	3	100742569	PCNP	-0.0760921	0.855359	NA	NA	NA	NA
rs348881	rs348881	3	100970920	PCNP	NA	NA	0.0625815	0.815851	NA	NA
rs3891857	rs3891857	3	102141451	PCNP	NA	NA	-0.10271	0.607684	NA	NA
rs4928080	rs4928080	3	100410724	PCNP	NA	NA	-0.0949257	0.857102	NA	NA
rs4928089	rs4928089	3	100571493	PCNP	-0.0973042	0.878216	NA	NA	NA	NA
rs58763253	rs58763253	3	100709244	PCNP	NA	NA	-0.119856	0.432887	NA	NA
rs60620098	rs60620098	3	102179411	PCNP	NA	NA	0.0695663	0.880572	NA	NA
rs60721901	rs60721901	3	100970501	PCNP	NA	NA	-0.0880567	0.872078	NA	NA
rs60973567	rs60973567	3	100872982	PCNP	-0.119805	0.761457	NA	NA	NA	NA
rs6441582	rs6441582	3	100854588	PCNP	NA	NA	-0.0521886	0.870788	NA	NA
rs6783446	rs6783446	3	101679997	PCNP	-0.0761253	0.862018	NA	NA	NA	NA
rs7647099	rs7647099	3	100699827	PCNP	NA	NA	-0.0869728	0.682783	NA	NA
rs771798	rs771798	3	101719377	PCNP	NA	NA	-0.055018	0.84436	NA	NA
rs771803	rs771803	3	101722681	PCNP	0.177024	0.877855	NA	NA	NA	NA
rs9811022	rs9811022	3	100745823	PCNP	NA	NA	-0.108459	0.467728	NA	NA
rs981894	rs981894	3	100632415	PCNP	0.101189	0.739912	NA	NA	NA	NA
rs9844826	rs9844826	3	100593477	PCNP	-0.104243	0.840855	-0.0989729	0.490541	NA	NA
rs9861714	rs9861714	3	102228007	PCNP	0.122767	0.744947	NA	NA	NA	NA
JHU_3.142569716	rs78161348	3	142569717	PCOLCE2	-1.83316	0.780169	NA	NA	NA	NA
JHU_3.143022855	rs73008226	3	143022856	PCOLCE2	1.30255	0.852273	NA	NA	NA	NA
JHU_3.143024423	rs16853393	3	143024424	PCOLCE2	NA	NA	-0.668409	0.866949	NA	NA
JHU_3.143250692	rs116439267	3	143250693	PCOLCE2	1.19031	0.873443	1.38811	0.784198	NA	NA
JHU_3.143317460	rs16853926	3	143317461	PCOLCE2	-0.759881	0.812133	NA	NA	NA	NA
JHU_3.143494915	rs77033274	3	143494916	PCOLCE2	NA	NA	-1.05919	0.866983	NA	NA
JHU_3.143504691	rs13095667	3	143504692	PCOLCE2	NA	NA	-1.03647	0.853226	NA	NA
rs10513205	rs10513205	3	143200129	PCOLCE2	-0.560814	0.872839	NA	NA	NA	NA
rs11927652	rs11927652	3	143422775	PCOLCE2	-0.602481	0.865013	NA	NA	NA	NA
rs12491888	rs12491888	3	143502226	PCOLCE2	NA	NA	-1.89065	0.299124	NA	NA
rs1447738	rs1447738	3	143387743	PCOLCE2	NA	NA	-0.821622	0.538695	NA	NA
rs16853885	rs16853885	3	143310347	PCOLCE2	-0.799258	0.77392	NA	NA	NA	NA
rs16853934	rs16853934	3	143319444	PCOLCE2	-0.747734	0.814366	NA	NA	NA	NA
rs2119380	rs2119380	3	143237653	PCOLCE2	NA	NA	0.61777	0.858192	NA	NA
rs3796229	rs3796229	3	142984522	PCOLCE2	NA	NA	-0.76897	0.777403	NA	NA
rs4630960	rs4630960	3	141920859	PCOLCE2	NA	NA	-0.578135	0.87373	NA	NA
rs4683634	rs4683634	3	141580483	PCOLCE2	NA	NA	0.887405	0.807281	NA	NA
rs4839657	rs4839657	3	143478454	PCOLCE2	NA	NA	-0.674527	0.821367	NA	NA
rs56969315	rs56969315	3	143513975	PCOLCE2	-0.792071	0.840864	NA	NA	NA	NA
rs58311212	rs58311212	3	143294356	PCOLCE2	-0.881281	0.827266	NA	NA	NA	NA
rs6440048	rs6440048	3	141622055	PCOLCE2	-0.698	0.876051	NA	NA	NA	NA
rs6798473	rs6798473	3	143023297	PCOLCE2	NA	NA	0.73709	0.719661	NA	NA
rs6808041	rs6808041	3	143506434	PCOLCE2	-0.712923	0.870456	NA	NA	NA	NA
rs6808205	rs6808205	3	142365769	PCOLCE2	-0.757605	0.807181	NA	NA	NA	NA
rs73869162	rs73869162	3	143515144	PCOLCE2	-0.793092	0.847079	NA	NA	NA	NA
rs76041821	rs76041821	3	143529110	PCOLCE2	-1.17411	0.878216	NA	NA	NA	NA
rs7631319	rs7631319	3	143403277	PCOLCE2	NA	NA	0.61401	0.878852	NA	NA
rs7647212	rs7647212	3	142322055	PCOLCE2	0.68689	0.832383	NA	NA	NA	NA
rs79530584	rs79530584	3	142688929	PCOLCE2	0.859293	0.879105	0.827427	0.879154	NA	NA
rs893883	rs893883	3	142567327	PCOLCE2	-0.767907	0.835654	NA	NA	NA	NA
rs9681405	rs9681405	3	142547417	PCOLCE2	-0.750128	0.783886	NA	NA	NA	NA
rs9810380	rs9810380	3	141606244	PCOLCE2	1.06778	0.84532	1.0464	0.837689	NA	NA
rs9827011	rs9827011	3	143225398	PCOLCE2	NA	NA	-1.06321	0.752842	NA	NA
rs9829297	rs9829297	3	141952871	PCOLCE2	NA	NA	0.730705	0.865759	NA	NA
rs9835113	rs9835113	3	143142047	PCOLCE2	NA	NA	-0.698565	0.806735	NA	NA
rs9849260	rs9849260	3	141691138	PCOLCE2	NA	NA	0.713052	0.877569	NA	NA
rs9860104	rs9860104	3	141898977	PCOLCE2	NA	NA	0.856723	0.805004	NA	NA
JHU_3.195074487	rs13096715	3	195074488	PCYT1A	-0.101297	0.83058	NA	NA	NA	NA
JHU_3.195076876	rs6437374	3	195076877	PCYT1A	-0.104466	0.785517	NA	NA	NA	NA
JHU_3.195319697	rs7640738	3	195319698	PCYT1A	0.0994169	0.856112	0.105668	0.76084	NA	NA
JHU_3.195366714	NA	3	195366715	PCYT1A	-0.117269	0.873382	NA	NA	NA	NA
JHU_3.195407768	NA	3	195407769	PCYT1A	NA	NA	-0.10947	0.847731	NA	NA
JHU_3.195412927	NA	3	195412928	PCYT1A	NA	NA	-0.147144	0.809214	NA	NA
JHU_3.195423818	NA	3	195423819	PCYT1A	NA	NA	-0.0962286	0.870655	NA	NA
JHU_3.195423969	NA	3	195423970	PCYT1A	NA	NA	-0.0962286	0.870655	NA	NA
JHU_3.195430130	NA	3	195430131	PCYT1A	0.11599	0.844996	NA	NA	NA	NA
JHU_3.195435734	NA	3	195435735	PCYT1A	NA	NA	-0.133068	0.616452	NA	NA
JHU_3.195464260	rs76021913	3	195464261	PCYT1A	-0.148341	0.864946	NA	NA	NA	NA
JHU_3.195471286	NA	3	195471287	PCYT1A	NA	NA	-0.144177	0.723998	NA	NA
JHU_3.195526130	rs2688529	3	195526131	PCYT1A	NA	NA	-0.0896723	0.809284	NA	NA
JHU_3.195613977	rs112035920	3	195613978	PCYT1A	NA	NA	0.123649	0.795495	NA	NA
JHU_3.195751396	rs374324035	3	195751397	PCYT1A	0.0946066	0.84385	NA	NA	NA	NA
JHU_3.195891422	rs377669051	3	195891423	PCYT1A	NA	NA	-0.101625	0.604323	NA	NA
JHU_3.196092135	NA	3	196092136	PCYT1A	0.174135	0.859456	NA	NA	NA	NA
JHU_3.196379321	rs73892917	3	196379322	PCYT1A	-0.107074	0.874871	NA	NA	NA	NA
JHU_3.196384279	rs73084961	3	196384280	PCYT1A	NA	NA	-0.116667	0.853592	NA	NA
JHU_3.196395988	rs9823626	3	196395989	PCYT1A	0.104734	0.849675	NA	NA	NA	NA
JHU_3.196690902	rs6788726	3	196690903	PCYT1A	0.116696	0.829707	NA	NA	NA	NA
JHU_3.196831582	NA	3	196831583	PCYT1A	NA	NA	-0.0791502	0.857102	NA	NA
JHU_3.196862080	rs116770594	3	196862081	PCYT1A	0.145753	0.857557	NA	NA	NA	NA
JHU_3.196908089	rs59397738	3	196908090	PCYT1A	0.12769	0.874983	NA	NA	NA	NA
kgp11012344	rs7610708	3	195586491	PCYT1A	0.0899746	0.819033	0.0714195	0.86349	NA	NA
kgp17767948	rs75744783	3	195871164	PCYT1A	0.245207	0.527368	NA	NA	NA	NA
rs112579116	rs112579116	3	195924378	PCYT1A	NA	NA	-0.113383	0.807281	NA	NA
rs115404938	rs115404938	3	196078436	PCYT1A	0.174135	0.859456	NA	NA	NA	NA
rs116714989	rs116714989	3	196781156	PCYT1A	-0.144684	0.855907	-0.136428	0.830885	NA	NA
rs117075810	NA	3	196053135	PCYT1A	-0.15352	0.800285	-0.148541	0.730929	NA	NA
rs11717368	rs11717368	3	195834357	PCYT1A	NA	NA	-0.0825424	0.872019	NA	NA
rs11927266	rs11927266	3	196816845	PCYT1A	-0.078389	0.881703	NA	NA	NA	NA
rs11928645	rs11928645	3	196910160	PCYT1A	NA	NA	-0.0942238	0.784306	NA	NA
rs12634790	rs12634790	3	195861876	PCYT1A	NA	NA	-0.112121	0.521262	NA	NA
rs12636646	rs12636646	3	196300393	PCYT1A	-0.0803872	0.861421	NA	NA	NA	NA
rs1463628	rs1463628	3	196454019	PCYT1A	0.108101	0.828862	0.104675	0.77349	NA	NA
rs1580470	rs1580470	3	196442132	PCYT1A	NA	NA	0.0871676	0.801011	NA	NA
rs201028540	rs201028540	3	195449715	PCYT1A	-0.164569	0.874998	NA	NA	NA	NA
rs2246901	rs2246901	3	195489009	PCYT1A	NA	NA	0.086017	0.741902	NA	NA
rs2291652	rs2291652	3	195477791	PCYT1A	NA	NA	-0.168666	0.476322	NA	NA
rs2342371	rs2342371	3	196187608	PCYT1A	-0.130136	0.838609	NA	NA	NA	NA
rs2948138	rs2948138	3	195185582	PCYT1A	-0.0949084	0.838345	NA	NA	NA	NA
rs376072843	rs376072843	3	195425545	PCYT1A	-0.164569	0.874998	NA	NA	NA	NA
rs4916461	rs4916461	3	196898609	PCYT1A	NA	NA	-0.0866488	0.821921	NA	NA
rs498738	rs498738	3	196712778	PCYT1A	NA	NA	-0.0916999	0.828581	NA	NA
rs57615495	rs57615495	3	196728813	PCYT1A	0.136719	0.85922	NA	NA	NA	NA
rs58380284	rs58380284	3	195848326	PCYT1A	-0.0945339	0.862907	NA	NA	NA	NA
rs60144041	rs60144041	3	196790728	PCYT1A	0.151347	0.795375	NA	NA	NA	NA
rs62288444	rs62288444	3	195169997	PCYT1A	0.116042	0.840864	NA	NA	NA	NA
rs62408944	rs62408944	3	195843979	PCYT1A	NA	NA	0.187691	0.765651	NA	NA
rs62410626	rs62410626	3	196319403	PCYT1A	0.148178	0.754852	NA	NA	NA	NA
rs6583249	rs6583249	3	195587257	PCYT1A	NA	NA	-0.0890075	0.742681	NA	NA
rs6791220	rs6791220	3	195529768	PCYT1A	NA	NA	-0.0844402	0.824099	NA	NA
rs712004	rs712004	3	196439625	PCYT1A	NA	NA	0.091721	0.73518	NA	NA
rs73074688	rs73074688	3	196526427	PCYT1A	NA	NA	-0.114548	0.61383	NA	NA
rs73203971	NA	3	195470660	PCYT1A	-0.169948	0.608469	NA	NA	NA	NA
rs7633265	rs7633265	3	195048814	PCYT1A	-0.0886193	0.874418	NA	NA	NA	NA
rs7641040	rs7641040	3	195558496	PCYT1A	NA	NA	0.0860867	0.86132	NA	NA
rs78282624	rs78282624	3	195920576	PCYT1A	NA	NA	-0.08115	0.87928	NA	NA
rs890490	rs890490	3	196750207	PCYT1A	-0.0766051	0.865404	NA	NA	NA	NA
rs9814342	rs9814342	3	196271307	PCYT1A	0.0790392	0.869649	NA	NA	NA	NA
rs9819459	rs9819459	3	195541687	PCYT1A	NA	NA	-0.123512	0.737587	NA	NA
rs9824612	rs9824612	3	196753906	PCYT1A	0.0943733	0.800422	0.0748169	0.852008	NA	NA
rs9841746	rs9841746	3	195874301	PCYT1A	-0.0786093	0.876877	-0.0758374	0.850971	NA	NA
rs9846085	rs9846085	3	196318021	PCYT1A	-0.133885	0.58458	-0.0783206	0.880377	NA	NA
rs9847948	rs9847948	3	195887205	PCYT1A	0.106037	0.873443	NA	NA	NA	NA
rs9850631	rs9850631	3	196380607	PCYT1A	-0.162329	0.661392	NA	NA	NA	NA
rs9858636	rs9858636	3	196693115	PCYT1A	0.124978	0.826647	NA	NA	NA	NA
rs9859401	rs9859401	3	195800603	PCYT1A	NA	NA	0.0833407	0.868307	NA	NA
JHU_3.166525198	rs57638300	3	166525199	PDCD10	0.101836	0.882048	NA	NA	NA	NA
JHU_3.166525827	rs111743728	3	166525828	PDCD10	0.101836	0.882048	NA	NA	NA	NA
JHU_3.166642433	rs114449039	3	166642434	PDCD10	-0.195731	0.881918	NA	NA	NA	NA
JHU_3.166785848	rs115530874	3	166785849	PDCD10	NA	NA	-0.222485	0.596911	NA	NA
JHU_3.166786466	rs1568382	3	166786467	PDCD10	0.233767	0.844721	NA	NA	NA	NA
JHU_3.166788123	rs199539764	3	166788124	PDCD10	NA	NA	-0.111478	0.867668	NA	NA
JHU_3.166962585	rs114066744	3	166962586	PDCD10	0.209247	0.853253	NA	NA	NA	NA
JHU_3.167111388	rs41350745	3	167111389	PDCD10	NA	NA	0.084559	0.782166	NA	NA
JHU_3.167516813	rs77880218	3	167516814	PDCD10	NA	NA	-0.117918	0.833199	NA	NA
JHU_3.167547162	rs62274835	3	167547163	PDCD10	0.135202	0.739679	0.0855375	0.807459	NA	NA
JHU_3.167710714	rs73035570	3	167710715	PDCD10	NA	NA	-0.177831	0.716523	NA	NA
JHU_3.168172391	rs77041869	3	168172392	PDCD10	NA	NA	-0.15816	0.825663	NA	NA
JHU_3.168178895	rs865177	3	168178896	PDCD10	NA	NA	-0.0770938	0.878343	NA	NA
JHU_3.168225220	rs9839884	3	168225221	PDCD10	-0.164496	0.787252	NA	NA	NA	NA
rs1027242	rs1027242	3	167578227	PDCD10	-0.112878	0.862653	NA	NA	NA	NA
rs10513642	rs10513642	3	167852482	PDCD10	-0.226051	0.825168	NA	NA	NA	NA
rs11914302	rs11914302	3	167552548	PDCD10	0.130117	0.759843	0.0727723	0.872832	NA	NA
rs12489106	rs12489106	3	167257491	PDCD10	-0.200193	0.236713	NA	NA	NA	NA
rs12635855	rs12635855	3	166903483	PDCD10	-0.121151	0.812505	NA	NA	NA	NA
rs13060964	rs13060964	3	167217964	PDCD10	NA	NA	0.112069	0.421991	NA	NA
rs13062144	rs13062144	3	166522847	PDCD10	0.101836	0.882048	NA	NA	NA	NA
rs13062363	rs13062363	3	167692629	PDCD10	-0.168728	0.766193	NA	NA	NA	NA
rs13090622	rs13090622	3	166769097	PDCD10	-0.177419	0.85838	NA	NA	NA	NA
rs1403646	rs1403646	3	167121000	PDCD10	NA	NA	0.108283	0.668559	NA	NA
rs1554568	rs1554568	3	167102124	PDCD10	0.0958904	0.85602	0.0893108	0.657298	NA	NA
rs2140364	rs2140364	3	167218543	PDCD10	NA	NA	0.117888	0.341195	NA	NA
rs2203919	rs2203919	3	166739585	PDCD10	-0.15504	0.88125	NA	NA	NA	NA
rs2555499	rs2555499	3	168245830	PDCD10	NA	NA	0.0632201	0.876134	NA	NA
rs3872622	rs3872622	3	168083709	PDCD10	NA	NA	-0.107861	0.880734	NA	NA
rs4552347	rs4552347	3	167287678	PDCD10	NA	NA	-0.0806902	0.783931	NA	NA
rs56066911	rs56066911	3	166676906	PDCD10	0.20757	0.872957	NA	NA	NA	NA
rs56816630	rs56816630	3	167032738	PDCD10	NA	NA	0.14097	0.860216	NA	NA
rs62274852	rs62274852	3	167574248	PDCD10	0.165706	0.754814	NA	NA	NA	NA
rs62274854	rs62274854	3	167576559	PDCD10	0.120146	0.820054	NA	NA	NA	NA
rs67409089	rs67409089	3	167843273	PDCD10	-0.226051	0.825168	NA	NA	NA	NA
rs6764251	rs6764251	3	168165930	PDCD10	NA	NA	0.1148	0.679232	NA	NA
rs6766475	rs6766475	3	168162912	PDCD10	NA	NA	0.081016	0.848173	NA	NA
rs6791262	rs6791262	3	167253580	PDCD10	-0.191856	0.327794	NA	NA	NA	NA
rs6807003	rs6807003	3	167349441	PDCD10	-0.108661	0.843849	NA	NA	NA	NA
rs73032092	rs73032092	3	166597625	PDCD10	-0.211402	0.877297	NA	NA	NA	NA
rs73879619	rs73879619	3	166920675	PDCD10	0.177944	0.845782	NA	NA	NA	NA
rs75218075	rs75218075	3	167320010	PDCD10	NA	NA	-0.141509	0.627427	NA	NA
rs7614661	rs7614661	3	168136690	PDCD10	NA	NA	-0.140249	0.583021	NA	NA
rs7626620	rs7626620	3	167702376	PDCD10	-0.13556	0.861463	NA	NA	NA	NA
rs7642311	rs7642311	3	168223132	PDCD10	0.10522	0.863015	0.109981	0.519639	NA	NA
rs7642707	rs7642707	3	167083028	PDCD10	NA	NA	0.104103	0.873998	NA	NA
rs7650514	rs7650514	3	167269394	PDCD10	0.0984467	0.877403	NA	NA	NA	NA
rs7651327	rs7651327	3	167534993	PDCD10	NA	NA	-0.085104	0.863585	NA	NA
rs76517877	rs76517877	3	166533743	PDCD10	0.235564	0.75327	NA	NA	NA	NA
rs78418949	rs78418949	3	166511675	PDCD10	NA	NA	-0.137181	0.857102	NA	NA
rs884828	rs884828	3	168234218	PDCD10	NA	NA	-0.077335	0.86349	NA	NA
rs951406	rs951406	3	167085466	PDCD10	-0.116091	0.789528	NA	NA	NA	NA
rs9837095	rs9837095	3	167323709	PDCD10	NA	NA	-0.152569	0.501337	NA	NA
rs9841174	rs9841174	3	167184878	PDCD10	0.102353	0.840855	0.0933578	0.637964	NA	NA
rs9842976	rs9842976	3	167223897	PDCD10	NA	NA	0.0763241	0.806448	NA	NA
rs9873288	rs9873288	3	167726096	PDCD10	-0.175787	0.840095	NA	NA	NA	NA
rs9878131	rs9878131	3	167082989	PDCD10	-0.129984	0.804681	NA	NA	NA	NA
rs9881165	rs9881165	3	167208012	PDCD10	NA	NA	0.0987374	0.764586	NA	NA
JHU_3.32999122	rs112982679	3	32999123	PDCD6IP	-0.134712	0.856342	NA	NA	NA	NA
JHU_3.33546760	rs28452753	3	33546761	PDCD6IP	-0.144649	0.84963	NA	NA	NA	NA
JHU_3.33872479	rs9822722	3	33872480	PDCD6IP	-0.30681	0.798333	-0.242506	0.730185	NA	NA
JHU_3.33892025	rs9830506	3	33892026	PDCD6IP	-0.30681	0.798333	-0.242506	0.730185	NA	NA
JHU_3.33925861	rs77998372	3	33925862	PDCD6IP	NA	NA	0.135385	0.821484	NA	NA
JHU_3.34236589	NA	3	34236590	PDCD6IP	-0.152349	0.877205	NA	NA	NA	NA
JHU_3.34526864	rs115485851	3	34526865	PDCD6IP	NA	NA	-0.238966	0.701099	NA	NA
JHU_3.34628435	rs114556467	3	34628436	PDCD6IP	NA	NA	-0.225203	0.789714	NA	NA
JHU_3.34767693	rs368847520	3	34767694	PDCD6IP	NA	NA	-0.225203	0.789714	NA	NA
rs111486372	rs111486372	3	34799404	PDCD6IP	0.276752	0.79119	0.174664	0.856846	NA	NA
rs111966391	rs111966391	3	33919855	PDCD6IP	NA	NA	-0.111134	0.836379	NA	NA
rs11926545	rs11926545	3	33857055	PDCD6IP	NA	NA	0.101585	0.77407	NA	NA
rs13080359	rs13080359	3	33956494	PDCD6IP	NA	NA	-0.114873	0.825443	NA	NA
rs139054988	rs139054988	3	33948055	PDCD6IP	NA	NA	-0.120116	0.867733	NA	NA
rs1464240	rs1464240	3	34320254	PDCD6IP	NA	NA	0.0966894	0.834314	NA	NA
rs1916228	rs1916228	3	34891189	PDCD6IP	NA	NA	0.0869754	0.856704	NA	NA
rs2336036	rs2336036	3	34100132	PDCD6IP	0.173181	0.873617	NA	NA	NA	NA
rs2358597	rs2358597	3	34655837	PDCD6IP	0.191604	0.878687	NA	NA	NA	NA
rs2358748	rs2358748	3	34887681	PDCD6IP	NA	NA	0.089113	0.86132	NA	NA
rs34103134	rs34103134	3	33101719	PDCD6IP	-0.142033	0.812133	NA	NA	NA	NA
rs3792594	rs3792594	3	33877626	PDCD6IP	-0.121613	0.843194	-0.0867094	0.852292	NA	NA
rs62250888	rs62250888	3	33028540	PDCD6IP	NA	NA	0.100466	0.820531	NA	NA
rs6773269	rs6773269	3	33958201	PDCD6IP	NA	NA	-0.123738	0.739335	NA	NA
rs6781106	rs6781106	3	33531800	PDCD6IP	-0.144649	0.84963	NA	NA	NA	NA
rs6781846	rs6781846	3	33786741	PDCD6IP	NA	NA	0.103978	0.810433	NA	NA
rs6788040	rs6788040	3	34374823	PDCD6IP	NA	NA	0.0928261	0.789261	NA	NA
rs6792813	rs6792813	3	34902705	PDCD6IP	0.141677	0.692066	0.127806	0.322577	NA	NA
rs73060695	rs73060695	3	34646692	PDCD6IP	NA	NA	0.146363	0.846053	NA	NA
rs7628551	rs7628551	3	34623437	PDCD6IP	NA	NA	0.111657	0.84854	NA	NA
rs78065322	rs78065322	3	34229537	PDCD6IP	NA	NA	0.153294	0.755039	NA	NA
rs9311059	rs9311059	3	34610315	PDCD6IP	NA	NA	0.13526	0.697759	NA	NA
rs9813017	rs9813017	3	33893987	PDCD6IP	-0.17042	0.767479	NA	NA	NA	NA
rs9850332	rs9850332	3	33923829	PDCD6IP	-0.115841	0.840222	-0.106257	0.663638	NA	NA
rs9853642	rs9853642	3	33848798	PDCD6IP	-0.121613	0.843194	-0.0867094	0.852292	NA	NA
rs9857838	rs9857838	3	33920182	PDCD6IP	NA	NA	-0.108779	0.839443	NA	NA
rs9866127	rs9866127	3	34908824	PDCD6IP	NA	NA	-0.0852245	0.875141	NA	NA
rs9985312	rs9985312	3	34249893	PDCD6IP	NA	NA	0.0737032	0.874441	NA	NA
JHU_3.57039930	rs4681940	3	57039931	PDE12	-0.159162	0.83139	NA	NA	NA	NA
JHU_3.57176083	rs79614659	3	57176084	PDE12	NA	NA	-0.123382	0.854606	NA	NA
JHU_3.57524041	rs11130588	3	57524042	PDE12	NA	NA	0.0823259	0.862332	NA	NA
JHU_3.58193186	NA	3	58193187	PDE12	-0.134048	0.680127	NA	NA	NA	NA
rs10048979	rs10048979	3	58037578	PDE12	NA	NA	0.0792807	0.87265	NA	NA
rs1043956	rs1043956	3	58551571	PDE12	NA	NA	0.113214	0.85652	NA	NA
rs11916437	rs11916437	3	57536167	PDE12	NA	NA	0.0823259	0.862332	NA	NA
rs12634542	rs12634542	3	58215801	PDE12	NA	NA	-0.0890249	0.81403	NA	NA
rs1500711	rs1500711	3	56914154	PDE12	NA	NA	-0.120737	0.853929	NA	NA
rs1566487	rs1566487	3	56847831	PDE12	-0.0927112	0.873443	NA	NA	NA	NA
rs17735309	rs17735309	3	57308203	PDE12	-0.0963531	0.858905	NA	NA	NA	NA
rs2362904	rs2362904	3	58112488	PDE12	NA	NA	0.0718546	0.844558	NA	NA
rs369318372	rs369318372	3	57524051	PDE12	NA	NA	0.0823259	0.862332	NA	NA
rs3732631	rs3732631	3	58194051	PDE12	0.132505	0.804563	NA	NA	NA	NA
rs4681821	rs4681821	3	58196962	PDE12	NA	NA	-0.0841186	0.836394	NA	NA
rs4681947	rs4681947	3	57084818	PDE12	-0.156344	0.871104	NA	NA	NA	NA
rs56697644	rs56697644	3	58007099	PDE12	-0.105589	0.874251	NA	NA	NA	NA
rs62250330	rs62250330	3	57112390	PDE12	NA	NA	0.174474	0.808568	NA	NA
rs6445837	rs6445837	3	56943614	PDE12	-0.101824	0.879839	NA	NA	NA	NA
rs6445860	rs6445860	3	57209197	PDE12	NA	NA	0.156557	0.714283	NA	NA
rs6808743	rs6808743	3	57099806	PDE12	NA	NA	0.091439	0.86932	NA	NA
rs7614260	rs7614260	3	58551564	PDE12	NA	NA	-0.112659	0.233321	NA	NA
rs808	rs808	3	56761650	PDE12	NA	NA	0.123613	0.767333	NA	NA
rs839231	rs839231	3	58022761	PDE12	NA	NA	-0.0827375	0.793664	NA	NA
rs9681990	rs9681990	3	58026200	PDE12	NA	NA	0.0872974	0.86704	NA	NA
rs9817356	rs9817356	3	58335573	PDE12	NA	NA	-0.0652116	0.879241	NA	NA
rs9855113	rs9855113	3	58176843	PDE12	NA	NA	0.121967	0.854879	NA	NA
rs9862235	rs9862235	3	58530111	PDE12	NA	NA	-0.0811366	0.617974	NA	NA
rs9866708	rs9866708	3	57045310	PDE12	0.116641	0.871938	NA	NA	NA	NA
rs9877720	rs9877720	3	56973364	PDE12	NA	NA	-0.0719312	0.880572	NA	NA
JHU_3.57524041	rs11130588	3	57524042	PDHB	0.124606	0.879105	NA	NA	NA	NA
JHU_3.57841452	NA	3	57841453	PDHB	-0.102415	0.874737	NA	NA	NA	NA
JHU_3.58055779	rs76964962	3	58055780	PDHB	-0.125025	0.667854	NA	NA	NA	NA
JHU_3.58056384	rs77264709	3	58056385	PDHB	0.106126	0.839519	NA	NA	NA	NA
JHU_3.58193186	NA	3	58193187	PDHB	0.116379	0.859084	NA	NA	NA	NA
JHU_3.58199523	rs13099544	3	58199524	PDHB	-0.134925	0.878277	NA	NA	NA	NA
JHU_3.58320652	rs79984243	3	58320653	PDHB	-0.139421	0.813675	NA	NA	NA	NA
JHU_3.58328391	NA	3	58328392	PDHB	NA	NA	0.188439	0.850481	NA	NA
JHU_3.58364221	rs66804660	3	58364222	PDHB	NA	NA	-0.152942	0.520272	NA	NA
JHU_3.58375407	NA	3	58375408	PDHB	-0.188544	0.880795	NA	NA	NA	NA
JHU_3.58597689	rs57001697	3	58597690	PDHB	0.167596	0.851022	NA	NA	NA	NA
JHU_3.58605711	rs7616507	3	58605712	PDHB	NA	NA	0.162082	0.721873	NA	NA
JHU_3.58647873	rs4681891	3	58647874	PDHB	NA	NA	0.10119	0.841994	NA	NA
exm326795	rs151184272	3	58503063	PDHB	-0.276273	0.821047	NA	NA	NA	NA
kgp26832977	rs142568031	3	57994398	PDHB	-0.276273	0.821047	NA	NA	NA	NA
rs10049357	rs10049357	3	58844331	PDHB	NA	NA	-0.100756	0.877569	NA	NA
rs11713310	rs11713310	3	58320984	PDHB	NA	NA	0.157545	0.582195	NA	NA
rs11916437	rs11916437	3	57536167	PDHB	0.124606	0.879105	NA	NA	NA	NA
rs12489751	rs12489751	3	58649994	PDHB	NA	NA	-0.0947183	0.856029	NA	NA
rs12634542	rs12634542	3	58215801	PDHB	0.161229	0.741647	NA	NA	NA	NA
rs12637163	rs12637163	3	58317692	PDHB	-0.127508	0.815263	NA	NA	NA	NA
rs1658347	rs1658347	3	58049391	PDHB	-0.103947	0.862384	NA	NA	NA	NA
rs1675382	rs1675382	3	57945243	PDHB	NA	NA	0.125843	0.726866	NA	NA
rs2099960	rs2099960	3	58649117	PDHB	NA	NA	0.101106	0.842095	NA	NA
rs2364306	rs2364306	3	58654095	PDHB	-0.106202	0.874684	NA	NA	NA	NA
rs2366434	rs2366434	3	59357436	PDHB	0.106758	0.874804	NA	NA	NA	NA
rs268775	rs268775	3	57934626	PDHB	NA	NA	0.121169	0.805688	NA	NA
rs34322986	rs34322986	3	58849291	PDHB	NA	NA	-0.133085	0.764139	NA	NA
rs35778488	rs35778488	3	58849590	PDHB	NA	NA	-0.133085	0.764139	NA	NA
rs369318372	rs369318372	3	57524051	PDHB	0.124606	0.879105	NA	NA	NA	NA
rs4462937	rs4462937	3	57414434	PDHB	0.17545	0.770768	NA	NA	NA	NA
rs4679519	rs4679519	3	59353090	PDHB	0.118221	0.881703	NA	NA	NA	NA
rs4679616	rs4679616	3	59317981	PDHB	0.14379	0.821778	NA	NA	NA	NA
rs4681697	rs4681697	3	58597224	PDHB	0.167596	0.851022	NA	NA	NA	NA
rs57504511	rs57504511	3	58641352	PDHB	-0.104895	0.874861	NA	NA	NA	NA
rs59620238	rs59620238	3	58575959	PDHB	-0.184817	0.880416	NA	NA	NA	NA
rs6445930	rs6445930	3	57864762	PDHB	-0.0967056	0.877485	NA	NA	NA	NA
rs6445975	rs6445975	3	58370177	PDHB	NA	NA	0.107185	0.85652	NA	NA
rs6778119	rs6778119	3	58069015	PDHB	-0.250434	0.476191	NA	NA	NA	NA
rs6798348	rs6798348	3	58558769	PDHB	-0.101617	0.86939	NA	NA	NA	NA
rs6805249	rs6805249	3	58247600	PDHB	NA	NA	0.109485	0.877858	NA	NA
rs7614260	rs7614260	3	58551564	PDHB	0.10631	0.861781	NA	NA	NA	NA
rs7625655	rs7625655	3	58337723	PDHB	NA	NA	0.128446	0.772177	NA	NA
rs7628446	rs7628446	3	59305690	PDHB	0.168594	0.363084	NA	NA	NA	NA
rs7646043	rs7646043	3	59340345	PDHB	-0.0948141	0.879005	NA	NA	NA	NA
rs79495046	rs79495046	3	58099114	PDHB	0.141117	0.861823	NA	NA	NA	NA
rs79991831	rs79991831	3	58303636	PDHB	0.252073	0.712545	0.232509	0.740474	NA	NA
rs9817356	rs9817356	3	58335573	PDHB	NA	NA	-0.131903	0.741745	NA	NA
rs9830453	rs9830453	3	58971368	PDHB	-0.191973	0.873419	NA	NA	NA	NA
rs9845458	rs9845458	3	58175360	PDHB	0.128093	0.688654	NA	NA	NA	NA
rs9848092	rs9848092	3	57822950	PDHB	NA	NA	-0.101976	0.867676	NA	NA
rs9856128	rs9856128	3	58025451	PDHB	NA	NA	-0.203842	0.875141	NA	NA
rs9877985	rs9877985	3	57582630	PDHB	-0.111564	0.879672	NA	NA	NA	NA
JHU_3.121999875	rs9827519	3	121999876	PDIA5	NA	NA	0.290609	0.874155	NA	NA
JHU_3.122130012	rs75822538	3	122130013	PDIA5	NA	NA	0.484155	0.819081	NA	NA
JHU_3.122356198	rs2668333	3	122356199	PDIA5	-0.410272	0.773292	NA	NA	NA	NA
JHU_3.122692833	rs7637300	3	122692834	PDIA5	-0.456275	0.811454	NA	NA	NA	NA
JHU_3.122886674	NA	3	122886675	PDIA5	-0.680676	0.836733	NA	NA	NA	NA
JHU_3.123077041	rs4093840	3	123077042	PDIA5	-0.318562	0.832642	-0.203535	0.84555	NA	NA
JHU_3.123138883	rs6774571	3	123138884	PDIA5	-0.314902	0.872668	NA	NA	NA	NA
JHU_3.123282096	rs2626023	3	123282097	PDIA5	-0.297991	0.854804	NA	NA	NA	NA
JHU_3.123611572	rs200396147	3	123611573	PDIA5	NA	NA	0.268224	0.766287	NA	NA
JHU_3.123635314	rs28424155	3	123635315	PDIA5	NA	NA	-0.218764	0.85802	NA	NA
JHU_3.123669734	rs17507717	3	123669735	PDIA5	NA	NA	-0.2077	0.867397	NA	NA
exm2255643	rs2036400	3	122003045	PDIA5	NA	NA	0.318735	0.847815	NA	NA
rs10934622	rs10934622	3	122659829	PDIA5	NA	NA	-0.305778	0.760321	NA	NA
rs10934628	rs10934628	3	122696888	PDIA5	-0.539428	0.78112	NA	NA	NA	NA
rs111321419	rs111321419	3	123348709	PDIA5	NA	NA	-0.332121	0.857801	NA	NA
rs112890707	rs112890707	3	123437317	PDIA5	-0.47884	0.813072	NA	NA	NA	NA
rs115617465	rs115617465	3	123153575	PDIA5	-0.510483	0.854645	NA	NA	NA	NA
rs11927367	rs11927367	3	123138589	PDIA5	NA	NA	-0.217651	0.823197	NA	NA
rs12496583	rs12496583	3	123121286	PDIA5	NA	NA	0.400891	0.815567	NA	NA
rs12638324	rs12638324	3	122607098	PDIA5	NA	NA	-0.296586	0.806084	NA	NA
rs13094003	rs13094003	3	122680141	PDIA5	-0.31111	0.86728	NA	NA	NA	NA
rs13324846	rs13324846	3	122736125	PDIA5	-0.330482	0.847079	NA	NA	NA	NA
rs144242751	rs144242751	3	123403335	PDIA5	-0.915028	0.641637	NA	NA	NA	NA
rs16833512	rs16833512	3	122479371	PDIA5	NA	NA	-0.294168	0.730834	NA	NA
rs17282015	rs17282015	3	121913708	PDIA5	NA	NA	0.358536	0.701109	NA	NA
rs2049713	rs2049713	3	123287366	PDIA5	-0.344141	0.796884	NA	NA	NA	NA
rs2091662	rs2091662	3	123645834	PDIA5	NA	NA	-0.218764	0.85802	NA	NA
rs2141606	rs2141606	3	123655831	PDIA5	NA	NA	-0.218764	0.85802	NA	NA
rs2173764	rs2173764	3	122328753	PDIA5	NA	NA	0.172517	0.880377	NA	NA
rs3109650	rs3109650	3	123298615	PDIA5	-0.289483	0.86164	NA	NA	NA	NA
rs34383355	rs34383355	3	122351055	PDIA5	NA	NA	-0.448217	0.783875	NA	NA
rs35123682	rs35123682	3	123196819	PDIA5	-0.336332	0.807191	NA	NA	NA	NA
rs375750132	rs375750132	3	123188983	PDIA5	-0.312248	0.83388	NA	NA	NA	NA
rs3828393	rs3828393	3	122880118	PDIA5	0.369472	0.725417	NA	NA	NA	NA
rs4677887	rs4677887	3	123100223	PDIA5	-0.323983	0.877365	NA	NA	NA	NA
rs61515069	rs61515069	3	123313805	PDIA5	NA	NA	0.202872	0.872489	NA	NA
rs6800093	rs6800093	3	122689412	PDIA5	-0.479311	0.652471	NA	NA	NA	NA
rs6806851	rs6806851	3	123042911	PDIA5	NA	NA	0.217141	0.806412	NA	NA
rs7647957	rs7647957	3	122617881	PDIA5	-0.339431	0.74082	NA	NA	NA	NA
rs7648041	rs7648041	3	121899848	PDIA5	NA	NA	0.228308	0.879376	NA	NA
rs836871	rs836871	3	122860765	PDIA5	0.298424	0.853371	NA	NA	NA	NA
rs870429	rs870429	3	122878019	PDIA5	-0.425714	0.555507	NA	NA	NA	NA
rs9851728	rs9851728	3	123189192	PDIA5	-0.312248	0.83388	NA	NA	NA	NA
JHU_3.47708821	rs7355883	3	47708822	PFKFB4	0.571955	0.847842	NA	NA	NA	NA
JHU_3.47893868	NA	3	47893869	PFKFB4	0.736171	0.796068	NA	NA	NA	NA
JHU_3.48196366	NA	3	48196367	PFKFB4	0.509731	0.834718	NA	NA	NA	NA
JHU_3.48599221	NA	3	48599222	PFKFB4	-0.607632	0.844112	NA	NA	NA	NA
JHU_3.48642723	rs112545345	3	48642724	PFKFB4	0.568264	0.872863	NA	NA	NA	NA
rs11925638	rs11925638	3	48491568	PFKFB4	-0.425658	0.878468	NA	NA	NA	NA
rs1464569	rs1464569	3	49460350	PFKFB4	0.271022	0.873382	NA	NA	NA	NA
rs62260743	rs62260743	3	47583208	PFKFB4	0.46533	0.719409	0.175345	0.853222	NA	NA
rs730566	rs730566	3	48487048	PFKFB4	0.526485	0.869709	NA	NA	NA	NA
rs74453879	rs74453879	3	48631978	PFKFB4	NA	NA	-0.310909	0.874441	NA	NA
rs7630053	rs7630053	3	48398586	PFKFB4	0.478097	0.839134	0.20966	0.866674	NA	NA
rs9839959	rs9839959	3	48599898	PFKFB4	NA	NA	-0.140359	0.876138	NA	NA
JHU_3.148698345	NA	3	148698346	PFN2	NA	NA	-0.459695	0.828581	NA	NA
JHU_3.149233667	NA	3	149233668	PFN2	0.432292	0.796521	NA	NA	NA	NA
JHU_3.149244943	rs10575824	3	149244944	PFN2	0.368675	0.837665	NA	NA	NA	NA
JHU_3.149374550	rs58118645	3	149374551	PFN2	-0.309754	0.787876	NA	NA	NA	NA
JHU_3.149379181	rs12493212	3	149379182	PFN2	0.700886	0.547748	NA	NA	NA	NA
JHU_3.149379224	NA	3	149379225	PFN2	-0.300686	0.81607	NA	NA	NA	NA
JHU_3.149482322	rs112843331	3	149482323	PFN2	-0.51542	0.815083	NA	NA	NA	NA
JHU_3.149917158	rs12486477	3	149917159	PFN2	-0.654048	0.864904	NA	NA	NA	NA
JHU_3.150304247	rs113728977	3	150304248	PFN2	0.518976	0.866225	NA	NA	NA	NA
JHU_3.150398390	rs73003077	3	150398391	PFN2	-0.496749	0.843991	NA	NA	NA	NA
JHU_3.150420605	rs9824030	3	150420606	PFN2	-0.55843	0.850431	NA	NA	NA	NA
JHU_3.150436194	rs4680335	3	150436195	PFN2	NA	NA	-0.281867	0.844558	NA	NA
JHU_3.150594782	rs7645329	3	150594783	PFN2	NA	NA	0.489346	0.798425	NA	NA
JHU_3.150766041	rs67927467	3	150766042	PFN2	NA	NA	-0.517503	0.770804	NA	NA
rs10513353	rs10513353	3	149246213	PFN2	0.391456	0.541922	NA	NA	NA	NA
rs10804747	rs10804747	3	150094926	PFN2	-0.641004	0.750373	-0.464548	0.87594	NA	NA
rs10935766	rs10935766	3	149244786	PFN2	0.356081	0.821895	NA	NA	NA	NA
rs113760111	rs113760111	3	149458639	PFN2	-0.611456	0.650042	NA	NA	NA	NA
rs1148369	rs1148369	3	150475420	PFN2	NA	NA	0.295125	0.775742	NA	NA
rs11716804	rs11716804	3	149271087	PFN2	0.257877	0.88209	NA	NA	NA	NA
rs11919896	rs11919896	3	150391789	PFN2	0.583969	0.828068	NA	NA	NA	NA
rs11924857	rs11924857	3	150672805	PFN2	NA	NA	-0.28658	0.84097	NA	NA
rs12489228	rs12489228	3	148989317	PFN2	0.379697	0.84067	NA	NA	NA	NA
rs12695938	rs12695938	3	149254271	PFN2	NA	NA	0.316768	0.87805	NA	NA
rs13095262	rs13095262	3	148915162	PFN2	NA	NA	-0.529256	0.836379	NA	NA
rs1350154	rs1350154	3	150673377	PFN2	-0.317368	0.832657	-0.27773	0.858192	NA	NA
rs1456130	rs1456130	3	150763869	PFN2	NA	NA	-0.517503	0.770804	NA	NA
rs1456136	rs1456136	3	150648913	PFN2	NA	NA	-0.267895	0.861524	NA	NA
rs16862273	rs16862273	3	149569116	PFN2	-0.404483	0.865054	NA	NA	NA	NA
rs16862814	rs16862814	3	150443280	PFN2	NA	NA	0.328546	0.847203	NA	NA
rs16862842	rs16862842	3	150484844	PFN2	NA	NA	-0.378361	0.860216	NA	NA
rs16862928	rs16862928	3	150591754	PFN2	-0.299335	0.874095	NA	NA	NA	NA
rs17492826	rs17492826	3	150032722	PFN2	-0.645528	0.666514	NA	NA	NA	NA
rs1802837	rs1802837	3	149193684	PFN2	0.356325	0.881051	NA	NA	NA	NA
rs1820935	rs1820935	3	149167628	PFN2	NA	NA	-0.534453	0.789706	NA	NA
rs2034158	rs2034158	3	150581429	PFN2	-0.495758	0.811454	NA	NA	NA	NA
rs2100633	rs2100633	3	149668016	PFN2	0.270978	0.877965	NA	NA	NA	NA
rs2681092	rs2681092	3	148885077	PFN2	0.302104	0.859207	NA	NA	NA	NA
rs3105873	rs3105873	3	150732589	PFN2	0.271598	0.851018	NA	NA	NA	NA
rs35704634	rs35704634	3	150088052	PFN2	0.375052	0.700959	NA	NA	NA	NA
rs4679683	rs4679683	3	150530994	PFN2	-0.284578	0.830875	NA	NA	NA	NA
rs4680240	rs4680240	3	150427570	PFN2	NA	NA	-0.281867	0.844558	NA	NA
rs4681525	rs4681525	3	149255315	PFN2	NA	NA	0.344043	0.735604	NA	NA
rs4681564	rs4681564	3	149777272	PFN2	NA	NA	-0.406721	0.731888	NA	NA
rs4681593	NA	3	149917021	PFN2	-0.367885	0.82837	NA	NA	NA	NA
rs4681607	rs4681607	3	150031832	PFN2	0.271263	0.863371	0.25998	0.856656	NA	NA
rs58362624	rs58362624	3	150536732	PFN2	0.330809	0.778524	NA	NA	NA	NA
rs59899691	rs59899691	3	149158591	PFN2	NA	NA	-0.629602	0.602263	NA	NA
rs6765244	rs6765244	3	148686894	PFN2	NA	NA	-0.384827	0.797424	NA	NA
rs6783464	rs6783464	3	149014143	PFN2	NA	NA	0.309795	0.860998	NA	NA
rs6788895	rs6788895	3	150467808	PFN2	NA	NA	-0.353928	0.654668	NA	NA
rs6806548	rs6806548	3	149239451	PFN2	0.30997	0.778476	NA	NA	NA	NA
rs73005969	rs73005969	3	149794249	PFN2	NA	NA	0.409762	0.877162	NA	NA
rs73871609	rs73871609	3	150565851	PFN2	0.302268	0.825268	NA	NA	NA	NA
rs75855073	rs75855073	3	149485581	PFN2	0.601101	0.824491	NA	NA	NA	NA
rs7614296	rs7614296	3	149460154	PFN2	0.314374	0.874768	NA	NA	NA	NA
rs7616772	rs7616772	3	149247639	PFN2	0.351257	0.838041	NA	NA	NA	NA
rs7624971	rs7624971	3	149231166	PFN2	0.287555	0.762301	NA	NA	NA	NA
rs7625740	rs7625740	3	150711491	PFN2	-0.337145	0.873208	NA	NA	NA	NA
rs7627651	rs7627651	3	149922085	PFN2	-0.273541	0.852642	NA	NA	NA	NA
rs7634903	rs7634903	3	149045840	PFN2	-0.32527	0.874418	NA	NA	NA	NA
rs7647187	rs7647187	3	149231176	PFN2	0.238918	0.860615	NA	NA	NA	NA
rs7650884	rs7650884	3	149968259	PFN2	-0.394303	0.835145	NA	NA	NA	NA
rs78381511	rs78381511	3	150752572	PFN2	-0.438645	0.784358	NA	NA	NA	NA
rs9289809	rs9289809	3	150092864	PFN2	-0.327354	0.805781	NA	NA	NA	NA
rs934587	rs934587	3	149254556	PFN2	0.263603	0.878468	NA	NA	NA	NA
rs9809185	rs9809185	3	149395320	PFN2	-0.271224	0.870508	NA	NA	NA	NA
rs9845738	rs9845738	3	150062028	PFN2	-0.389688	0.801231	NA	NA	NA	NA
rs9865803	rs9865803	3	150237962	PFN2	0.337751	0.788978	NA	NA	NA	NA
rs9870573	rs9870573	3	149422599	PFN2	-0.288476	0.871024	NA	NA	NA	NA
JHU_3.168816918	rs13321703	3	168816919	PHC3	NA	NA	0.117903	0.863855	NA	NA
JHU_3.168955423	rs67540543	3	168955424	PHC3	NA	NA	-0.0900283	0.833951	NA	NA
JHU_3.168970190	rs1627507	3	168970191	PHC3	NA	NA	-0.0960218	0.809515	NA	NA
JHU_3.169194145	rs75356916	3	169194146	PHC3	-0.204352	0.867517	NA	NA	NA	NA
JHU_3.169946114	rs112051974	3	169946115	PHC3	NA	NA	0.110828	0.844266	NA	NA
rs10936601	rs10936601	3	169528449	PHC3	NA	NA	-0.0860542	0.878044	NA	NA
rs114521107	rs114521107	3	169465490	PHC3	0.242685	0.800422	0.149373	0.876298	NA	NA
rs11915263	rs11915263	3	170217912	PHC3	-0.137124	0.859479	NA	NA	NA	NA
rs13078774	rs13078774	3	168828279	PHC3	NA	NA	-0.0922699	0.86311	NA	NA
rs1362521	rs1362521	3	168822441	PHC3	0.165376	0.843016	NA	NA	NA	NA
rs16853620	rs16853620	3	169100117	PHC3	-0.148928	0.809765	NA	NA	NA	NA
rs17738112	rs17738112	3	169103831	PHC3	-0.237196	0.818203	NA	NA	NA	NA
rs1835374	rs1835374	3	169103185	PHC3	-0.15973	0.833053	NA	NA	NA	NA
rs2052397	rs2052397	3	170203401	PHC3	NA	NA	0.0815147	0.879154	NA	NA
rs2111824	rs2111824	3	169724697	PHC3	-0.129343	0.85991	NA	NA	NA	NA
rs3851378	rs3851378	3	168837949	PHC3	NA	NA	0.114964	0.866105	NA	NA
rs419076	rs419076	3	169100886	PHC3	-0.158368	0.759225	-0.0954848	0.863539	NA	NA
rs4955637	rs4955637	3	168815099	PHC3	0.176002	0.571932	0.0917792	0.857271	NA	NA
rs516741	rs516741	3	169966100	PHC3	NA	NA	-0.0895965	0.846072	NA	NA
rs55826426	rs55826426	3	169350840	PHC3	NA	NA	-0.166645	0.79649	NA	NA
rs56283701	rs56283701	3	170794871	PHC3	NA	NA	0.115629	0.867276	NA	NA
rs6795822	rs6795822	3	169679950	PHC3	-0.123222	0.880854	NA	NA	NA	NA
rs73879235	rs73879235	3	170626704	PHC3	0.192653	0.679721	0.144107	0.655641	NA	NA
rs7620870	rs7620870	3	169978652	PHC3	NA	NA	0.0972727	0.829769	NA	NA
rs784285	rs784285	3	168967606	PHC3	NA	NA	-0.0867466	0.865023	NA	NA
rs960353	rs960353	3	169659270	PHC3	-0.127601	0.871024	NA	NA	NA	NA
rs9881488	rs9881488	3	170481127	PHC3	NA	NA	0.144422	0.871886	NA	NA
JHU_3.52081347	NA	3	52081348	PHF7	NA	NA	0.349126	0.852292	NA	NA
JHU_3.52487709	rs116587848	3	52487710	PHF7	NA	NA	-0.404193	0.825759	NA	NA
JHU_3.52732809	rs79027440	3	52732810	PHF7	0.495802	0.857264	NA	NA	NA	NA
JHU_3.53260098	rs112475320	3	53260099	PHF7	NA	NA	-0.18917	0.820429	NA	NA
JHU_3.53264841	rs55649678	3	53264842	PHF7	NA	NA	0.218864	0.850667	NA	NA
rs11130362	rs11130362	3	53265766	PHF7	-0.329992	0.833744	NA	NA	NA	NA
rs13072536	rs13072536	3	52861211	PHF7	0.317271	0.843084	NA	NA	NA	NA
rs17052954	rs17052954	3	53294094	PHF7	-0.448565	0.871647	NA	NA	NA	NA
rs2239547	rs2239547	3	52855229	PHF7	0.340032	0.812133	NA	NA	NA	NA
rs3736156	rs3736156	3	53263279	PHF7	-0.241754	0.839283	-0.212797	0.777309	NA	NA
rs3774362	rs3774362	3	52853298	PHF7	-0.40786	0.855077	NA	NA	NA	NA
rs3816767	rs3816767	3	53259996	PHF7	NA	NA	-0.276674	0.772767	NA	NA
rs4687657	rs4687657	3	52852538	PHF7	0.337757	0.822244	NA	NA	NA	NA
rs57458352	NA	3	52570596	PHF7	NA	NA	-0.302388	0.870358	NA	NA
rs6445386	rs6445386	3	52350212	PHF7	0.268199	0.828327	NA	NA	NA	NA
rs6445538	rs6445538	3	52874288	PHF7	0.334135	0.855644	NA	NA	NA	NA
rs6445539	rs6445539	3	52874296	PHF7	0.340032	0.812133	NA	NA	NA	NA
rs674628	rs674628	3	53445957	PHF7	-0.236207	0.837188	NA	NA	NA	NA
rs6764588	rs6764588	3	51768810	PHF7	NA	NA	-0.357541	0.586694	NA	NA
rs6772648	rs6772648	3	53244603	PHF7	-0.283455	0.805781	NA	NA	NA	NA
rs75440633	rs75440633	3	51789075	PHF7	NA	NA	-0.255289	0.866062	NA	NA
rs9858502	rs9858502	3	53277934	PHF7	0.35057	0.784463	NA	NA	NA	NA
JHU_3.112177723	rs114785147	3	112177724	PHLDB2	1.13212	0.760098	NA	NA	NA	NA
JHU_3.112270533	rs113674531	3	112270534	PHLDB2	1.15097	0.615572	NA	NA	NA	NA
JHU_3.112389908	rs113804415	3	112389909	PHLDB2	-0.811555	0.869941	NA	NA	NA	NA
rs1114404	rs1114404	3	112562919	PHLDB2	NA	NA	-0.552381	0.807518	NA	NA
rs1156777	rs1156777	3	110467766	PHLDB2	NA	NA	-0.473295	0.845783	NA	NA
rs11715652	rs11715652	3	110977418	PHLDB2	0.709713	0.871259	0.799979	0.803942	NA	NA
rs11824	rs11824	3	111836566	PHLDB2	NA	NA	-0.828871	0.812141	NA	NA
rs1282731	rs1282731	3	111723770	PHLDB2	NA	NA	0.551529	0.825443	NA	NA
rs13066495	rs13066495	3	111800753	PHLDB2	NA	NA	-0.740363	0.878065	NA	NA
rs13083225	rs13083225	3	111003863	PHLDB2	NA	NA	-0.571352	0.789714	NA	NA
rs13317985	rs13317985	3	111456174	PHLDB2	-0.926965	0.833396	-0.889434	0.834764	NA	NA
rs1462307	rs1462307	3	110501848	PHLDB2	-0.477363	0.875776	NA	NA	NA	NA
rs1553971	rs1553971	3	111419486	PHLDB2	-0.855038	0.768956	-0.819691	0.770368	NA	NA
rs16857218	NA	3	110493936	PHLDB2	NA	NA	0.68166	0.775411	NA	NA
rs16857872	rs16857872	3	110986253	PHLDB2	NA	NA	-0.602044	0.870171	NA	NA
rs16858238	rs16858238	3	111259277	PHLDB2	NA	NA	0.676908	0.733418	NA	NA
rs17423838	rs17423838	3	111442959	PHLDB2	-1.01703	0.826233	-0.995057	0.815023	NA	NA
rs2169643	rs2169643	3	110889974	PHLDB2	-0.638097	0.768956	NA	NA	NA	NA
rs28364604	rs28364604	3	112360039	PHLDB2	-0.802076	0.881051	NA	NA	NA	NA
rs3733174	rs3733174	3	110863855	PHLDB2	1.0064	0.825834	1.07902	0.760137	NA	NA
rs4325897	rs4325897	3	111423342	PHLDB2	-0.539967	0.853647	NA	NA	NA	NA
rs4682289	rs4682289	3	111303494	PHLDB2	NA	NA	-0.851238	0.786504	NA	NA
rs58065447	rs58065447	3	110637583	PHLDB2	-0.595656	0.834354	-0.50467	0.879475	NA	NA
rs60584468	rs60584468	3	112367326	PHLDB2	-0.798266	0.869221	NA	NA	NA	NA
rs62263720	rs62263720	3	112514609	PHLDB2	0.873957	0.869581	NA	NA	NA	NA
rs6765133	rs6765133	3	110794998	PHLDB2	0.745895	0.80139	NA	NA	NA	NA
rs6787132	rs6787132	3	111722042	PHLDB2	NA	NA	1.04752	0.869337	NA	NA
rs6798395	rs6798395	3	112616037	PHLDB2	NA	NA	-0.55173	0.863982	NA	NA
rs72939945	rs72939945	3	110980584	PHLDB2	NA	NA	-0.611771	0.85695	NA	NA
rs7427201	rs7427201	3	111482067	PHLDB2	NA	NA	0.571267	0.745964	NA	NA
rs7629508	rs7629508	3	111008156	PHLDB2	NA	NA	0.83299	0.465519	NA	NA
rs7637068	rs7637068	3	110692374	PHLDB2	0.545781	0.847871	NA	NA	NA	NA
rs774754	rs774754	3	111725434	PHLDB2	-0.687231	0.786501	-0.761976	0.647755	NA	NA
rs898938	rs898938	3	110512876	PHLDB2	1.08935	0.662373	0.953151	0.759663	NA	NA
rs9811962	rs9811962	3	111678717	PHLDB2	NA	NA	0.466451	0.880947	NA	NA
rs9833461	rs9833461	3	111050173	PHLDB2	NA	NA	-0.637092	0.814557	NA	NA
rs9858228	rs9858228	3	111491772	PHLDB2	-0.926965	0.833396	-0.889434	0.834764	NA	NA
rs9868898	rs9868898	3	111480946	PHLDB2	-0.581902	0.881051	NA	NA	NA	NA
rs9990220	rs9990220	3	112074608	PHLDB2	-0.517802	0.80939	NA	NA	NA	NA
JHU_3.195407768	NA	3	195407769	PIGX	0.332551	0.811323	NA	NA	NA	NA
JHU_3.195420090	NA	3	195420091	PIGX	NA	NA	-0.248554	0.822836	NA	NA
JHU_3.195420640	NA	3	195420641	PIGX	0.297255	0.881435	NA	NA	NA	NA
JHU_3.195423818	NA	3	195423819	PIGX	0.275933	0.861288	NA	NA	NA	NA
JHU_3.195423969	NA	3	195423970	PIGX	0.275933	0.861288	NA	NA	NA	NA
JHU_3.195427164	NA	3	195427165	PIGX	0.367847	0.872701	NA	NA	NA	NA
JHU_3.195428204	NA	3	195428205	PIGX	NA	NA	-0.363203	0.774266	NA	NA
JHU_3.195428329	NA	3	195428330	PIGX	NA	NA	-0.363203	0.774266	NA	NA
JHU_3.195438424	NA	3	195438425	PIGX	0.398065	0.774095	NA	NA	NA	NA
JHU_3.195442139	NA	3	195442140	PIGX	-0.470967	0.869236	NA	NA	NA	NA
JHU_3.195442186	rs372863076	3	195442187	PIGX	0.340235	0.821674	NA	NA	NA	NA
JHU_3.195448250	NA	3	195448251	PIGX	NA	NA	-0.363203	0.774266	NA	NA
JHU_3.195448582	NA	3	195448583	PIGX	NA	NA	-0.380609	0.772349	NA	NA
JHU_3.195464260	rs76021913	3	195464261	PIGX	0.353402	0.876664	NA	NA	NA	NA
JHU_3.195587825	rs6767009	3	195587826	PIGX	-0.491651	0.853475	NA	NA	NA	NA
JHU_3.195672573	NA	3	195672574	PIGX	0.20478	0.858231	NA	NA	NA	NA
JHU_3.195830509	NA	3	195830510	PIGX	NA	NA	-0.298564	0.80171	NA	NA
JHU_3.196211032	rs9683218	3	196211033	PIGX	NA	NA	0.16712	0.844558	NA	NA
JHU_3.196212654	rs57859863	3	196212655	PIGX	NA	NA	0.155414	0.871886	NA	NA
JHU_3.196379321	rs73892917	3	196379322	PIGX	NA	NA	-0.229119	0.812035	NA	NA
JHU_3.196386963	NA	3	196386964	PIGX	-0.25559	0.840995	NA	NA	NA	NA
JHU_3.196473701	rs59899017	3	196473702	PIGX	NA	NA	0.156115	0.855163	NA	NA
JHU_3.196491502	NA	3	196491503	PIGX	NA	NA	0.152167	0.864763	NA	NA
JHU_3.196682437	rs201735638	3	196682438	PIGX	NA	NA	-0.139855	0.860788	NA	NA
JHU_3.196874304	rs59122150	3	196874305	PIGX	-0.413474	0.842846	NA	NA	NA	NA
JHU_3.197106506	rs115779585	3	197106507	PIGX	NA	NA	-0.333027	0.826269	NA	NA
JHU_3.197307135	rs59927999	3	197307136	PIGX	-0.318578	0.682139	NA	NA	NA	NA
JHU_3.197309227	rs113705982	3	197309228	PIGX	-0.229637	0.825049	NA	NA	NA	NA
JHU_3.197310641	rs11710343	3	197310642	PIGX	-0.217701	0.841739	NA	NA	NA	NA
JHU_3.197348562	NA	3	197348563	PIGX	0.276261	0.881435	NA	NA	NA	NA
rs1056664	rs1056664	3	196746629	PIGX	0.217381	0.819916	NA	NA	NA	NA
rs11185471	rs11185471	3	197185470	PIGX	-0.17075	0.880795	NA	NA	NA	NA
rs112579116	rs112579116	3	195924378	PIGX	0.278394	0.865098	NA	NA	NA	NA
rs114423071	rs114423071	3	195491903	PIGX	NA	NA	-0.340935	0.85498	NA	NA
rs116022991	rs116022991	3	197049105	PIGX	NA	NA	0.309188	0.817345	NA	NA
rs116334120	rs116334120	3	196534007	PIGX	NA	NA	0.291862	0.845956	NA	NA
rs11915746	rs11915746	3	196386083	PIGX	NA	NA	-0.174341	0.867397	NA	NA
rs11918382	rs11918382	3	196373621	PIGX	NA	NA	0.22658	0.793664	NA	NA
rs12636071	rs12636071	3	196747300	PIGX	-0.210322	0.812466	NA	NA	NA	NA
rs12718037	rs12718037	3	196426606	PIGX	0.208324	0.86913	NA	NA	NA	NA
rs13061191	rs13061191	3	196429953	PIGX	-0.234	0.80493	-0.205217	0.640352	NA	NA
rs13088613	rs13088613	3	197275115	PIGX	0.20834	0.879672	NA	NA	NA	NA
rs13319615	rs13319615	3	196738919	PIGX	NA	NA	0.387851	0.517284	NA	NA
rs1431500	rs1431500	3	197191912	PIGX	NA	NA	-0.135966	0.839398	NA	NA
rs1568603	rs1568603	3	196453467	PIGX	-0.265683	0.721365	-0.145528	0.878121	NA	NA
rs1630029	rs1630029	3	196467894	PIGX	NA	NA	0.156115	0.855163	NA	NA
rs1684461	rs1684461	3	196405227	PIGX	-0.309022	0.633975	-0.168794	0.855472	NA	NA
rs1684470	rs1684470	3	196467603	PIGX	NA	NA	0.177352	0.778601	NA	NA
rs1718408	rs1718408	3	196466504	PIGX	NA	NA	0.160387	0.846072	NA	NA
rs1814917	rs1814917	3	196737295	PIGX	-0.272365	0.569277	NA	NA	NA	NA
rs1872355	rs1872355	3	196380793	PIGX	NA	NA	-0.153946	0.86395	NA	NA
rs2035531	rs2035531	3	196316915	PIGX	0.272802	0.854804	0.28909	0.531627	NA	NA
rs2567332	rs2567332	3	197238324	PIGX	NA	NA	0.233739	0.826372	NA	NA
rs2567344	rs2567344	3	197192259	PIGX	NA	NA	0.190929	0.787318	NA	NA
rs2568871	rs2568871	3	196692717	PIGX	NA	NA	0.186222	0.691603	NA	NA
rs3107764	rs3107764	3	195518330	PIGX	NA	NA	0.180285	0.839265	NA	NA
rs335820	rs335820	3	196694188	PIGX	NA	NA	-0.14792	0.839901	NA	NA
rs35270284	rs35270284	3	195854787	PIGX	-0.401425	0.874418	NA	NA	NA	NA
rs4621305	rs4621305	3	196572223	PIGX	NA	NA	0.174944	0.783576	NA	NA
rs4916561	rs4916561	3	196576109	PIGX	NA	NA	0.174661	0.803379	NA	NA
rs4927850	NA	3	195751630	PIGX	NA	NA	-0.17263	0.846053	NA	NA
rs555582	rs555582	3	196665854	PIGX	NA	NA	0.153395	0.856425	NA	NA
rs56106228	rs56106228	3	196798021	PIGX	0.314068	0.838901	0.226872	0.848121	NA	NA
rs56890907	rs56890907	3	196673831	PIGX	NA	NA	-0.138231	0.870257	NA	NA
rs57673383	rs57673383	3	195561789	PIGX	-0.221968	0.873039	NA	NA	NA	NA
rs60645725	rs60645725	3	196424340	PIGX	0.289858	0.791687	NA	NA	NA	NA
rs60929232	NA	3	196575989	PIGX	NA	NA	-0.162854	0.823485	NA	NA
rs62283340	rs62283340	3	195645503	PIGX	-0.199991	0.859167	NA	NA	NA	NA
rs6583249	rs6583249	3	195587257	PIGX	NA	NA	-0.154726	0.845267	NA	NA
rs6583266	rs6583266	3	195597549	PIGX	NA	NA	0.153723	0.808401	NA	NA
rs67439944	rs67439944	3	195761679	PIGX	NA	NA	-0.277441	0.78441	NA	NA
rs6781945	rs6781945	3	197307725	PIGX	-0.226744	0.813426	NA	NA	NA	NA
rs6791220	rs6791220	3	195529768	PIGX	NA	NA	0.178905	0.808534	NA	NA
rs6797560	rs6797560	3	196620294	PIGX	NA	NA	-0.201248	0.712305	NA	NA
rs6806338	NA	3	195742629	PIGX	NA	NA	-0.174567	0.753243	NA	NA
rs6806599	rs6806599	3	195816151	PIGX	NA	NA	-0.173278	0.79899	NA	NA
rs72611183	rs72611183	3	195829643	PIGX	NA	NA	-0.242565	0.855934	NA	NA
rs73074688	rs73074688	3	196526427	PIGX	NA	NA	0.24043	0.592326	NA	NA
rs73083214	rs73083214	3	195931605	PIGX	NA	NA	-0.21107	0.8276	NA	NA
rs732190	rs732190	3	197063308	PIGX	NA	NA	0.136635	0.872645	NA	NA
rs7373882	rs7373882	3	195863597	PIGX	-0.366806	0.841246	NA	NA	NA	NA
rs73892864	rs73892864	3	195487537	PIGX	NA	NA	-0.145248	0.858192	NA	NA
rs7432894	rs7432894	3	195841644	PIGX	NA	NA	0.246228	0.237326	NA	NA
rs74554271	rs74554271	3	196678838	PIGX	0.4204	0.86719	NA	NA	NA	NA
rs75391517	rs75391517	3	196415355	PIGX	-0.29594	0.807191	-0.204353	0.837717	NA	NA
rs75662902	rs75662902	3	196561154	PIGX	-0.23042	0.841124	NA	NA	NA	NA
rs7636774	rs7636774	3	196390248	PIGX	0.314558	0.816613	NA	NA	NA	NA
rs7644219	rs7644219	3	197130745	PIGX	-0.248278	0.864432	NA	NA	NA	NA
rs7646174	rs7646174	3	196210808	PIGX	NA	NA	0.16712	0.844558	NA	NA
rs7649700	rs7649700	3	196735273	PIGX	0.246036	0.695314	NA	NA	NA	NA
rs7651427	rs7651427	3	197267848	PIGX	NA	NA	-0.22819	0.841375	NA	NA
rs78765346	rs78765346	3	195480153	PIGX	NA	NA	-0.273282	0.68458	NA	NA
rs79706438	rs79706438	3	195497121	PIGX	-0.274061	0.81229	NA	NA	NA	NA
rs890490	rs890490	3	196750207	PIGX	0.188886	0.867447	NA	NA	NA	NA
rs9325388	rs9325388	3	197101909	PIGX	-0.202541	0.844666	NA	NA	NA	NA
rs965139	rs965139	3	196379843	PIGX	NA	NA	-0.145086	0.875239	NA	NA
rs9829686	rs9829686	3	195766737	PIGX	NA	NA	-0.182885	0.866135	NA	NA
rs9829723	rs9829723	3	195646776	PIGX	0.237856	0.854645	0.20257	0.781745	NA	NA
rs9850478	rs9850478	3	195823775	PIGX	NA	NA	0.183031	0.866674	NA	NA
rs9862217	rs9862217	3	196407281	PIGX	-0.201351	0.863246	NA	NA	NA	NA
rs9868546	rs9868546	3	196921780	PIGX	0.265824	0.755408	NA	NA	NA	NA
rs9990333	rs9990333	3	195827205	PIGX	NA	NA	-0.175386	0.775509	NA	NA
JHU_3.195704413	rs377675622	3	195704414	PIGZ	NA	NA	0.572276	0.841957	NA	NA
JHU_3.195710947	NA	3	195710948	PIGZ	NA	NA	0.624551	0.808568	NA	NA
JHU_3.195792904	rs375851802	3	195792905	PIGZ	NA	NA	-0.452379	0.794361	NA	NA
JHU_3.196682437	rs201735638	3	196682438	PIGZ	NA	NA	0.348107	0.796459	NA	NA
JHU_3.196690902	rs6788726	3	196690903	PIGZ	NA	NA	-0.617039	0.553691	NA	NA
JHU_3.196704035	rs510178	3	196704036	PIGZ	NA	NA	-0.426286	0.582806	NA	NA
JHU_3.196769290	NA	3	196769291	PIGZ	0.720943	0.654248	NA	NA	NA	NA
JHU_3.196992651	rs113259968	3	196992652	PIGZ	0.892955	0.859535	NA	NA	NA	NA
JHU_3.197020202	rs1741948	3	197020203	PIGZ	-0.675969	0.747391	NA	NA	NA	NA
JHU_3.197241759	rs114094527	3	197241760	PIGZ	-1.09005	0.825049	NA	NA	NA	NA
JHU_3.197252735	rs114429480	3	197252736	PIGZ	-0.953504	0.810775	NA	NA	NA	NA
JHU_3.197281269	rs112070227	3	197281270	PIGZ	-1.17491	0.842846	-0.773699	0.793258	NA	NA
JHU_3.197281282	rs113904700	3	197281283	PIGZ	-1.17491	0.842846	-0.773699	0.793258	NA	NA
JHU_3.197304076	rs112588819	3	197304077	PIGZ	-0.647247	0.874871	NA	NA	NA	NA
JHU_3.197640227	rs28378323	3	197640228	PIGZ	-0.89748	0.77542	NA	NA	NA	NA
rs1105977	rs1105977	3	195929252	PIGZ	0.499794	0.867517	NA	NA	NA	NA
rs111272041	rs111272041	3	196972995	PIGZ	-0.590265	0.879508	NA	NA	NA	NA
rs111298445	rs111298445	3	196716080	PIGZ	NA	NA	0.449101	0.561004	NA	NA
rs113659665	rs113659665	3	197212301	PIGZ	-1.24007	0.790556	NA	NA	NA	NA
rs115829261	rs115829261	3	197193200	PIGZ	-1.24007	0.790556	NA	NA	NA	NA
rs11925979	rs11925979	3	197256058	PIGZ	-1.05248	0.236634	-0.381247	0.848366	NA	NA
rs11928645	rs11928645	3	196910160	PIGZ	0.578219	0.874251	NA	NA	NA	NA
rs12632706	rs12632706	3	195815594	PIGZ	NA	NA	-0.583479	0.689537	NA	NA
rs13061303	rs13061303	3	197253162	PIGZ	-0.953504	0.810775	NA	NA	NA	NA
rs1385331	rs1385331	3	196351215	PIGZ	NA	NA	0.389939	0.866173	NA	NA
rs1499803	rs1499803	3	195908989	PIGZ	0.550842	0.838103	NA	NA	NA	NA
rs201020272	rs201020272	3	197237589	PIGZ	-0.76715	0.858643	NA	NA	NA	NA
rs2166799	rs2166799	3	196547538	PIGZ	NA	NA	0.287418	0.879931	NA	NA
rs2280296	rs2280296	3	196751474	PIGZ	-0.636583	0.846671	NA	NA	NA	NA
rs2567332	rs2567332	3	197238324	PIGZ	NA	NA	-0.449319	0.875141	NA	NA
rs2568871	rs2568871	3	196692717	PIGZ	NA	NA	-0.408126	0.684496	NA	NA
rs335820	rs335820	3	196694188	PIGZ	NA	NA	0.384161	0.725665	NA	NA
rs34385352	NA	3	197184268	PIGZ	0.726815	0.61098	NA	NA	NA	NA
rs35959915	NA	3	197239840	PIGZ	-0.730256	0.817755	NA	NA	NA	NA
rs3817672	rs3817672	3	195800811	PIGZ	NA	NA	-0.452379	0.794361	NA	NA
rs4916502	NA	3	195936446	PIGZ	0.609218	0.790278	NA	NA	NA	NA
rs498738	rs498738	3	196712778	PIGZ	0.798118	0.737294	NA	NA	NA	NA
rs523665	rs523665	3	196721740	PIGZ	NA	NA	0.33343	0.854036	NA	NA
rs55832306	rs55832306	3	197173110	PIGZ	NA	NA	0.385778	0.822796	NA	NA
rs56229553	rs56229553	3	195856558	PIGZ	NA	NA	0.528161	0.783062	NA	NA
rs56368298	rs56368298	3	197304205	PIGZ	-0.745093	0.765236	NA	NA	NA	NA
rs56890907	rs56890907	3	196673831	PIGZ	NA	NA	0.292803	0.878168	NA	NA
rs60149583	rs60149583	3	197624444	PIGZ	-0.875363	0.844561	NA	NA	NA	NA
rs60170583	rs60170583	3	197252820	PIGZ	-1.05512	0.646241	-0.441066	0.877569	NA	NA
rs60503959	rs60503959	3	197304001	PIGZ	-0.73336	0.779655	NA	NA	NA	NA
rs60655772	rs60655772	3	196704020	PIGZ	NA	NA	0.427573	0.606767	NA	NA
rs61629536	rs61629536	3	197060992	PIGZ	-0.731058	0.792334	NA	NA	NA	NA
rs66865171	rs66865171	3	197056036	PIGZ	0.88734	0.199255	NA	NA	NA	NA
rs6770179	rs6770179	3	196705375	PIGZ	NA	NA	-0.391867	0.767699	NA	NA
rs6772127	rs6772127	3	197151737	PIGZ	NA	NA	-0.309437	0.868307	NA	NA
rs6784748	rs6784748	3	197151696	PIGZ	NA	NA	-0.309437	0.868307	NA	NA
rs6797138	rs6797138	3	197058402	PIGZ	-0.606325	0.792341	NA	NA	NA	NA
rs6803606	rs6803606	3	196861043	PIGZ	-0.603543	0.812827	NA	NA	NA	NA
rs6806911	rs6806911	3	196706092	PIGZ	1.2216	0.698297	NA	NA	NA	NA
rs73074437	rs73074437	3	197151171	PIGZ	NA	NA	-0.348831	0.82387	NA	NA
rs73076386	rs73076386	3	195854168	PIGZ	NA	NA	-0.604888	0.856656	NA	NA
rs73210569	rs73210569	3	196988300	PIGZ	0.892955	0.859535	NA	NA	NA	NA
rs73891542	rs73891542	3	196568598	PIGZ	NA	NA	-0.441317	0.87946	NA	NA
rs73892909	rs73892909	3	196360029	PIGZ	-0.864653	0.827536	NA	NA	NA	NA
rs73893727	rs73893727	3	196717423	PIGZ	NA	NA	-0.565702	0.375471	NA	NA
rs744409	rs744409	3	197080903	PIGZ	NA	NA	-0.302058	0.851858	NA	NA
rs75035704	rs75035704	3	196326781	PIGZ	NA	NA	-1.09668	0.393335	NA	NA
rs7620061	rs7620061	3	197037067	PIGZ	-0.539831	0.858142	NA	NA	NA	NA
rs7624859	rs7624859	3	196837717	PIGZ	-0.610925	0.820092	NA	NA	NA	NA
rs7638381	rs7638381	3	197254550	PIGZ	0.567054	0.865857	NA	NA	NA	NA
rs7649045	rs7649045	3	196519878	PIGZ	0.65954	0.797884	NA	NA	NA	NA
rs7753	rs7753	3	196769797	PIGZ	-0.539332	0.874758	NA	NA	NA	NA
rs78993299	rs28582840	3	196753367	PIGZ	-0.560624	0.868189	NA	NA	NA	NA
rs79958040	rs79958040	3	197568887	PIGZ	NA	NA	-0.4081	0.766185	NA	NA
rs9325394	rs9325394	3	197239266	PIGZ	-0.639961	0.726625	NA	NA	NA	NA
rs9810767	rs9810767	3	196469514	PIGZ	-0.900974	0.845793	NA	NA	NA	NA
rs9820939	rs9820939	3	195750742	PIGZ	NA	NA	-0.500123	0.738969	NA	NA
rs9822086	rs9822086	3	196701941	PIGZ	NA	NA	-0.392872	0.780112	NA	NA
rs9823916	rs9823916	3	196693337	PIGZ	NA	NA	-0.341018	0.841818	NA	NA
rs9837225	rs9837225	3	196784255	PIGZ	-0.545457	0.878832	NA	NA	NA	NA
rs9841746	rs9841746	3	195874301	PIGZ	NA	NA	-0.373592	0.803939	NA	NA
rs9844414	rs9844414	3	196906087	PIGZ	0.607674	0.789158	NA	NA	NA	NA
rs9858636	rs9858636	3	196693115	PIGZ	NA	NA	-0.681963	0.486391	NA	NA
rs9859364	rs9859364	3	196783333	PIGZ	-0.579271	0.860297	NA	NA	NA	NA
rs9859401	rs9859401	3	195800603	PIGZ	NA	NA	-0.391647	0.85264	NA	NA
JHU_3.177943088	rs73884314	3	177943089	PIK3CA	NA	NA	-0.0748095	0.850432	NA	NA
JHU_3.178124369	rs100607	3	178124370	PIK3CA	0.0779387	0.811323	NA	NA	NA	NA
JHU_3.178614604	NA	3	178614605	PIK3CA	0.144774	0.801487	-0.174953	0.788783	NA	NA
JHU_3.179078345	NA	3	179078346	PIK3CA	0.0801624	0.799446	NA	NA	NA	NA
JHU_3.179676876	rs116760827	3	179676877	PIK3CA	NA	NA	-0.189564	0.7431	NA	NA
JHU_3.179732606	NA	3	179732607	PIK3CA	NA	NA	0.152861	0.833137	NA	NA
rs10513758	rs10513758	3	178373665	PIK3CA	NA	NA	-0.100261	0.879618	NA	NA
rs113756484	rs113756484	3	179255878	PIK3CA	-0.125206	0.651756	NA	NA	NA	NA
rs115651895	rs115651895	3	178521717	PIK3CA	-0.119971	0.86791	NA	NA	NA	NA
rs1170672	rs1170672	3	178968660	PIK3CA	NA	NA	-0.155413	0.862446	NA	NA
rs1183319	rs1183319	3	178969107	PIK3CA	NA	NA	0.0997776	0.732259	NA	NA
rs12492103	rs12492103	3	177963171	PIK3CA	NA	NA	-0.0843369	0.81084	NA	NA
rs13076106	rs13076106	3	179032641	PIK3CA	-0.0822619	0.859246	NA	NA	NA	NA
rs13100117	rs13100117	3	178552671	PIK3CA	NA	NA	0.119527	0.681759	NA	NA
rs13320281	rs13320281	3	179004693	PIK3CA	0.119089	0.83103	NA	NA	NA	NA
rs16829168	rs16829168	3	177869793	PIK3CA	NA	NA	-0.0975792	0.873214	NA	NA
rs17578740	rs17578740	3	178007676	PIK3CA	NA	NA	-0.107083	0.849231	NA	NA
rs1903811	rs1903811	3	178320664	PIK3CA	-0.121033	0.838097	NA	NA	NA	NA
rs1961019	rs1961019	3	178052017	PIK3CA	NA	NA	0.0851168	0.87265	NA	NA
rs2287208	rs2287208	3	179162316	PIK3CA	-0.111226	0.16606	NA	NA	NA	NA
rs2339802	rs2339802	3	179228364	PIK3CA	-0.139636	0.084161	-0.0974292	0.819432	NA	NA
rs2879586	rs2879586	3	179189655	PIK3CA	-0.104985	0.798806	NA	NA	NA	NA
rs4370006	rs4370006	3	178522077	PIK3CA	NA	NA	-0.0921604	0.811664	NA	NA
rs4481139	rs4481139	3	178529856	PIK3CA	-0.145239	0.294175	NA	NA	NA	NA
rs4855074	rs4855074	3	179168462	PIK3CA	-0.136533	0.651456	NA	NA	NA	NA
rs4855081	rs4855081	3	179221407	PIK3CA	-0.0871771	0.789663	NA	NA	NA	NA
rs56941497	rs56941497	3	178391094	PIK3CA	NA	NA	-0.206163	0.653146	NA	NA
rs59168124	rs59168124	3	179004881	PIK3CA	-0.14341	0.3804	NA	NA	NA	NA
rs60413092	rs60413092	3	178362287	PIK3CA	-0.160774	0.789528	NA	NA	NA	NA
rs60453511	rs60453511	3	178586091	PIK3CA	0.0865699	0.854416	NA	NA	NA	NA
rs66621455	rs66621455	3	179572615	PIK3CA	-0.0844561	0.832642	NA	NA	NA	NA
rs6771851	rs6771851	3	178306679	PIK3CA	-0.1742	0.680792	NA	NA	NA	NA
rs6775913	rs6775913	3	179382523	PIK3CA	NA	NA	-0.0956816	0.870337	NA	NA
rs6781744	rs6781744	3	177917303	PIK3CA	NA	NA	0.0827709	0.850876	NA	NA
rs6786623	NA	3	179277572	PIK3CA	-0.0764927	0.82681	NA	NA	NA	NA
rs6787601	rs6787601	3	179225440	PIK3CA	NA	NA	-0.0993827	0.845305	NA	NA
rs73883592	rs73883592	3	179376284	PIK3CA	-0.0925279	0.881041	NA	NA	NA	NA
rs7433956	rs7433956	3	178381419	PIK3CA	-0.080412	0.841315	NA	NA	NA	NA
rs75080016	rs75080016	3	177924673	PIK3CA	NA	NA	-0.116255	0.781493	NA	NA
rs79825481	rs79825481	3	179602727	PIK3CA	0.105965	0.872993	NA	NA	NA	NA
rs9829395	rs9829395	3	179327082	PIK3CA	NA	NA	-0.0749981	0.867613	NA	NA
rs9854383	rs9854383	3	178022371	PIK3CA	NA	NA	0.107595	0.695726	NA	NA
JHU_3.137947975	NA	3	137947976	PIK3CB	0.324105	0.82354	0.189935	0.699895	NA	NA
JHU_3.138047645	rs114696733	3	138047646	PIK3CB	0.412482	0.832246	NA	NA	NA	NA
JHU_3.138050962	NA	3	138050963	PIK3CB	0.412482	0.832246	NA	NA	NA	NA
JHU_3.138328376	rs67141870	3	138328377	PIK3CB	NA	NA	-0.165308	0.653146	NA	NA
JHU_3.138388267	NA	3	138388268	PIK3CB	0.222828	0.867284	NA	NA	NA	NA
JHU_3.139392920	rs12185946	3	139392921	PIK3CB	NA	NA	0.148915	0.614627	NA	NA
rs115035242	rs115035242	3	138184007	PIK3CB	NA	NA	0.235932	0.792078	NA	NA
rs116393854	rs116393854	3	138642430	PIK3CB	0.247951	0.8638	NA	NA	NA	NA
rs11917468	rs11917468	3	137787173	PIK3CB	0.35622	0.461669	NA	NA	NA	NA
rs12488404	rs12488404	3	137526940	PIK3CB	NA	NA	0.130478	0.725129	NA	NA
rs12695704	rs12695704	3	139475253	PIK3CB	NA	NA	0.0921645	0.871174	NA	NA
rs149863	rs149863	3	137482363	PIK3CB	0.25426	0.739371	NA	NA	NA	NA
rs1521558	rs1521558	3	138928207	PIK3CB	0.2091	0.764799	NA	NA	NA	NA
rs1673607	rs1673607	3	138289221	PIK3CB	-0.276663	0.503743	-0.102305	0.812355	NA	NA
rs16849220	rs16849220	3	139348518	PIK3CB	0.202774	0.843173	NA	NA	NA	NA
rs16849307	rs16849307	3	139393833	PIK3CB	NA	NA	0.148915	0.614627	NA	NA
rs1837955	rs1837955	3	137413421	PIK3CB	-0.200912	0.881867	NA	NA	NA	NA
rs1973432	rs1973432	3	139321729	PIK3CB	-0.217218	0.825351	NA	NA	NA	NA
rs201689	rs201689	3	137453126	PIK3CB	0.293322	0.639383	NA	NA	NA	NA
rs295497	rs295497	3	139270230	PIK3CB	-0.169522	0.878467	NA	NA	NA	NA
rs35541784	rs35541784	3	139020298	PIK3CB	NA	NA	0.15446	0.848596	NA	NA
rs3772875	rs3772875	3	139188118	PIK3CB	NA	NA	-0.107021	0.861759	NA	NA
rs4678398	rs4678398	3	137721875	PIK3CB	NA	NA	0.123482	0.875141	NA	NA
rs66514254	rs66514254	3	137499542	PIK3CB	0.284105	0.870213	NA	NA	NA	NA
rs6807695	rs6807695	3	139043525	PIK3CB	NA	NA	0.0997235	0.880566	NA	NA
rs7625183	rs7625183	3	138216713	PIK3CB	0.217174	0.877564	NA	NA	NA	NA
rs7627685	rs7627685	3	138223014	PIK3CB	-0.246983	0.715616	-0.0981954	0.853565	NA	NA
rs77008668	rs77008668	3	137771782	PIK3CB	NA	NA	0.144117	0.874321	NA	NA
rs78492403	rs78492403	3	137778553	PIK3CB	0.310812	0.870432	NA	NA	NA	NA
rs80092642	rs80092642	3	138023752	PIK3CB	0.437148	0.777102	NA	NA	NA	NA
rs917934	rs917934	3	137411496	PIK3CB	0.188235	0.877314	NA	NA	NA	NA
rs9882014	rs9882014	3	139176535	PIK3CB	NA	NA	-0.133538	0.820082	NA	NA
JHU_3.129915764	rs148901548	3	129915765	PIK3R4	0.148484	0.878216	NA	NA	NA	NA
JHU_3.130198933	rs112761042	3	130198934	PIK3R4	NA	NA	-0.179867	0.805525	NA	NA
JHU_3.130470699	rs199934152	3	130470700	PIK3R4	0.145252	0.800822	NA	NA	NA	NA
JHU_3.130515269	rs142434501	3	130515270	PIK3R4	0.174316	0.682981	NA	NA	NA	NA
JHU_3.130813301	rs114517270	3	130813302	PIK3R4	NA	NA	0.136952	0.86696	NA	NA
JHU_3.130874826	rs41395644	3	130874827	PIK3R4	NA	NA	0.135649	0.869983	NA	NA
JHU_3.131208683	NA	3	131208684	PIK3R4	NA	NA	0.220624	0.457875	NA	NA
JHU_3.131374448	rs57857740	3	131374449	PIK3R4	0.11126	0.807962	NA	NA	NA	NA
JHU_3.131390296	rs9851709	3	131390297	PIK3R4	0.0929709	0.766268	NA	NA	NA	NA
rs10212372	rs10212372	3	130104206	PIK3R4	NA	NA	0.0664737	0.879989	NA	NA
rs10512807	rs10512807	3	131212414	PIK3R4	NA	NA	-0.0816509	0.877162	NA	NA
rs10512815	rs10512815	3	131387344	PIK3R4	0.0929709	0.766268	NA	NA	NA	NA
rs11924321	rs11924321	3	131382627	PIK3R4	-0.124349	0.458236	NA	NA	NA	NA
rs12634351	rs12634351	3	131354026	PIK3R4	0.0986796	0.750469	NA	NA	NA	NA
rs12636427	rs12636427	3	129480197	PIK3R4	NA	NA	-0.14509	0.592036	NA	NA
rs1352108	rs1352108	3	131136797	PIK3R4	NA	NA	-0.106684	0.867366	NA	NA
rs1385969	rs1385969	3	131242502	PIK3R4	NA	NA	0.105954	0.786298	NA	NA
rs139216143	rs139216143	3	130885898	PIK3R4	0.135335	0.873443	NA	NA	NA	NA
rs1393560	rs1393560	3	131408143	PIK3R4	-0.106116	0.786394	NA	NA	NA	NA
rs1453247	rs1453247	3	130062038	PIK3R4	NA	NA	-0.14891	0.804392	NA	NA
rs146891189	rs146891189	3	130098468	PIK3R4	0.150045	0.87296	NA	NA	NA	NA
rs1554513	rs1554513	3	130504256	PIK3R4	-0.111431	0.812133	NA	NA	NA	NA
rs16831670	rs16831670	3	130499302	PIK3R4	-0.138269	0.671997	NA	NA	NA	NA
rs17294289	rs17294289	3	131455600	PIK3R4	NA	NA	0.0761227	0.861253	NA	NA
rs2717253	rs2717253	3	129527764	PIK3R4	0.163461	0.818529	-0.142566	0.839443	NA	NA
rs3891970	rs3891970	3	131363382	PIK3R4	-0.0776307	0.87629	NA	NA	NA	NA
rs4299520	rs4299520	3	129823705	PIK3R4	0.0919661	0.877564	NA	NA	NA	NA
rs4854621	rs4854621	3	131456327	PIK3R4	0.106447	0.740426	NA	NA	NA	NA
rs58764060	rs58764060	3	131248259	PIK3R4	NA	NA	0.108752	0.858264	NA	NA
rs6414319	rs6414319	3	129945763	PIK3R4	-0.176727	0.840855	NA	NA	NA	NA
rs6439237	rs6439237	3	130203210	PIK3R4	NA	NA	-0.196628	0.729194	NA	NA
rs6439311	rs6439311	3	131372693	PIK3R4	0.0807256	0.879105	-0.0883986	0.80726	NA	NA
rs6766639	rs6766639	3	131372608	PIK3R4	NA	NA	-0.0800112	0.862399	NA	NA
rs6769500	rs6769500	3	131414045	PIK3R4	-0.081265	0.856575	NA	NA	NA	NA
rs6777871	rs6777871	3	129969817	PIK3R4	-0.172539	0.813072	NA	NA	NA	NA
rs6780136	rs6780136	3	131352286	PIK3R4	0.0986796	0.750469	NA	NA	NA	NA
rs6782879	rs6782879	3	131352598	PIK3R4	0.0986796	0.750469	NA	NA	NA	NA
rs6806286	rs6806286	3	131460188	PIK3R4	-0.134882	0.198823	NA	NA	NA	NA
rs72990216	rs72990216	3	130233976	PIK3R4	NA	NA	-0.171044	0.573907	NA	NA
rs73210789	rs73210789	3	129962261	PIK3R4	-0.0890083	0.816166	NA	NA	NA	NA
rs784689	rs784689	3	129546729	PIK3R4	NA	NA	-0.14509	0.592036	NA	NA
rs79069665	rs79069665	3	130503568	PIK3R4	0.0858381	0.840601	NA	NA	NA	NA
rs79500080	rs79500080	3	131176969	PIK3R4	NA	NA	-0.156807	0.440014	NA	NA
rs79780123	rs79780123	3	130379502	PIK3R4	0.144516	0.812663	NA	NA	NA	NA
rs79995997	rs79995997	3	130940947	PIK3R4	NA	NA	0.115286	0.764586	NA	NA
rs885076	rs885076	3	130923834	PIK3R4	NA	NA	-0.195186	0.602178	NA	NA
rs9289367	rs9289367	3	129944129	PIK3R4	0.0684829	0.874418	NA	NA	NA	NA
rs9289390	rs9289390	3	131219070	PIK3R4	NA	NA	0.0722	0.874658	NA	NA
JHU_3.37254918	NA	3	37254919	PLCD1	NA	NA	-0.396358	0.866026	NA	NA
JHU_3.37860170	rs114567172	3	37860171	PLCD1	NA	NA	0.389868	0.841009	NA	NA
JHU_3.38092784	rs2364809	3	38092785	PLCD1	NA	NA	-0.229256	0.872038	NA	NA
JHU_3.38097026	rs13066673	3	38097027	PLCD1	NA	NA	-0.219754	0.876965	NA	NA
JHU_3.38129119	rs28415046	3	38129120	PLCD1	NA	NA	-0.225799	0.851987	NA	NA
JHU_3.38186378	NA	3	38186379	PLCD1	0.624755	0.87118	NA	NA	NA	NA
JHU_3.38328600	rs113850754	3	38328601	PLCD1	0.773921	0.771467	NA	NA	NA	NA
JHU_3.38399700	rs1094003	3	38399701	PLCD1	NA	NA	0.314011	0.627627	NA	NA
JHU_3.38404938	rs56127944	3	38404939	PLCD1	NA	NA	0.314011	0.627627	NA	NA
JHU_3.38404942	rs78923846	3	38404943	PLCD1	NA	NA	0.314011	0.627627	NA	NA
JHU_3.38668191	rs376125136	3	38668192	PLCD1	NA	NA	0.460076	0.709795	NA	NA
JHU_3.38847988	rs72869624	3	38847989	PLCD1	-0.649618	0.82497	NA	NA	NA	NA
JHU_3.38848295	rs74878558	3	38848296	PLCD1	NA	NA	0.397186	0.844266	NA	NA
JHU_3.38871095	rs72869661	3	38871096	PLCD1	NA	NA	0.434037	0.818036	NA	NA
JHU_3.38907709	rs60778020	3	38907710	PLCD1	NA	NA	0.486294	0.702819	NA	NA
JHU_3.38970620	NA	3	38970621	PLCD1	0.6096	0.80183	NA	NA	NA	NA
JHU_3.39058836	rs60485083	3	39058837	PLCD1	0.725376	0.672687	NA	NA	NA	NA
kgp6935602	rs72867262	3	38354839	PLCD1	NA	NA	-0.355563	0.835784	NA	NA
rs10428132	rs10428132	3	38777554	PLCD1	NA	NA	-0.449363	0.729014	NA	NA
rs111592786	rs111592786	3	37311085	PLCD1	NA	NA	-0.338529	0.872261	NA	NA
rs114234361	rs114234361	3	38369183	PLCD1	NA	NA	0.321679	0.836215	NA	NA
rs1155741	rs1155741	3	37627112	PLCD1	NA	NA	0.31368	0.686915	NA	NA
rs11717455	rs11717455	3	38843647	PLCD1	NA	NA	0.397186	0.844266	NA	NA
rs11924846	rs11924846	3	38756566	PLCD1	NA	NA	-0.386812	0.831074	NA	NA
rs12636123	rs12636123	3	38787591	PLCD1	NA	NA	-0.365474	0.782188	NA	NA
rs13062931	rs13062931	3	38637160	PLCD1	NA	NA	-0.416781	0.864036	NA	NA
rs13322122	rs13322122	3	38649972	PLCD1	0.567452	0.874418	NA	NA	NA	NA
rs13324293	rs13324293	3	38592019	PLCD1	0.367238	0.85281	NA	NA	NA	NA
rs169044	rs169044	3	38419915	PLCD1	NA	NA	0.236352	0.825888	NA	NA
rs2234610	rs2234610	3	38407117	PLCD1	0.510818	0.835256	NA	NA	NA	NA
rs267526	rs267526	3	37516136	PLCD1	NA	NA	-0.452199	0.556374	NA	NA
rs2685080	rs2685080	3	37832386	PLCD1	-0.555335	0.871886	NA	NA	NA	NA
rs33985936	rs33985936	3	38936134	PLCD1	0.515452	0.869124	NA	NA	NA	NA
rs35466074	rs35466074	3	39031720	PLCD1	0.611355	0.68673	NA	NA	NA	NA
rs36012922	rs36012922	3	38149943	PLCD1	0.669354	0.843084	NA	NA	NA	NA
rs3922844	rs3922844	3	38624253	PLCD1	-0.299648	0.867386	NA	NA	NA	NA
rs41310237	rs41310237	3	38691548	PLCD1	NA	NA	0.497618	0.838798	NA	NA
rs41312945	rs41312945	3	38656845	PLCD1	-0.526288	0.693163	NA	NA	NA	NA
rs4234133	rs4234133	3	38888021	PLCD1	NA	NA	-0.426017	0.621394	NA	NA
rs5007150	rs5007150	3	39031503	PLCD1	NA	NA	0.362281	0.86132	NA	NA
rs61095322	rs61095322	3	38168125	PLCD1	NA	NA	0.2848	0.873465	NA	NA
rs6419831	rs6419831	3	37618011	PLCD1	NA	NA	0.29289	0.741513	NA	NA
rs6419833	rs6419833	3	37620481	PLCD1	NA	NA	0.31368	0.686915	NA	NA
rs6550482	rs6550482	3	37615532	PLCD1	NA	NA	-0.226537	0.871645	NA	NA
rs6550491	rs6550491	3	37652985	PLCD1	NA	NA	0.36764	0.407139	NA	NA
rs6599230	rs6599230	3	38674712	PLCD1	NA	NA	0.413224	0.782215	NA	NA
rs6599250	rs6599250	3	38784029	PLCD1	NA	NA	-0.494012	0.778904	NA	NA
rs6783110	rs6783110	3	38752935	PLCD1	NA	NA	-0.386812	0.831074	NA	NA
rs6787874	rs6787874	3	38000885	PLCD1	-0.561252	0.821895	NA	NA	NA	NA
rs6795970	rs6795970	3	38766675	PLCD1	NA	NA	-0.494012	0.778904	NA	NA
rs6798015	rs6798015	3	38798836	PLCD1	NA	NA	-0.395277	0.826246	NA	NA
rs6800541	rs6800541	3	38774832	PLCD1	NA	NA	-0.494012	0.778904	NA	NA
rs6801957	rs6801957	3	38767315	PLCD1	NA	NA	-0.376609	0.823485	NA	NA
rs704943	rs704943	3	38406773	PLCD1	NA	NA	0.290234	0.704445	NA	NA
rs704952	rs704952	3	38413880	PLCD1	NA	NA	0.403452	0.568303	NA	NA
rs72869687	rs72869687	3	38888735	PLCD1	NA	NA	0.434037	0.818036	NA	NA
rs7374540	rs7374540	3	38634142	PLCD1	NA	NA	-0.260039	0.87993	NA	NA
rs7617277	rs7617277	3	37644423	PLCD1	NA	NA	0.60585	0.611714	NA	NA
rs7635221	rs7635221	3	38804358	PLCD1	0.412578	0.773618	NA	NA	NA	NA
rs7635472	rs7635472	3	38864387	PLCD1	NA	NA	-0.410995	0.720285	NA	NA
rs77387553	rs77387553	3	38729240	PLCD1	NA	NA	-0.616016	0.829692	NA	NA
rs78117742	rs78117742	3	37524780	PLCD1	0.465784	0.838441	NA	NA	NA	NA
rs78221722	rs78221722	3	38319197	PLCD1	NA	NA	-0.471381	0.476987	NA	NA
rs79686266	rs79686266	3	37834317	PLCD1	NA	NA	-0.582506	0.650661	NA	NA
rs818851	rs818851	3	38401677	PLCD1	NA	NA	0.276833	0.780229	NA	NA
rs883349	rs883349	3	39067925	PLCD1	NA	NA	-0.42165	0.779669	NA	NA
rs9311155	rs9311155	3	37256079	PLCD1	NA	NA	-0.407038	0.856013	NA	NA
rs9311195	rs9311195	3	38681218	PLCD1	NA	NA	-0.36085	0.752386	NA	NA
rs9311199	rs9311199	3	38948028	PLCD1	0.479902	0.857349	NA	NA	NA	NA
rs9823993	rs9823993	3	37639213	PLCD1	NA	NA	-0.305427	0.688768	NA	NA
rs9825762	rs9825762	3	38766338	PLCD1	-0.395077	0.814573	NA	NA	NA	NA
JHU_3.15846017	rs78911914	3	15846018	PLCL2	0.444531	0.672901	0.192036	0.86932	NA	NA
JHU_3.16672008	rs28638066	3	16672009	PLCL2	-0.367308	0.870642	NA	NA	NA	NA
JHU_3.17456657	rs112524083	3	17456658	PLCL2	0.295973	0.853668	NA	NA	NA	NA
JHU_3.17516670	rs7615612	3	17516671	PLCL2	NA	NA	0.184774	0.769504	NA	NA
JHU_3.17747915	NA	3	17747916	PLCL2	0.315549	0.862114	NA	NA	NA	NA
JHU_3.17983391	rs4908947	3	17983392	PLCL2	NA	NA	-0.267357	0.85768	NA	NA
JHU_3.18008287	rs113445633	3	18008288	PLCL2	NA	NA	-0.311661	0.852974	NA	NA
JHU_3.18067380	rs191411525	3	18067381	PLCL2	NA	NA	0.412521	0.695858	NA	NA
exm294480	NA	3	16419576	PLCL2	NA	NA	0.488229	0.879619	NA	NA
kgp17861777	rs12106900	3	17667882	PLCL2	0.361438	0.804256	NA	NA	NA	NA
rs1039634	rs1039634	3	16281862	PLCL2	NA	NA	0.157059	0.870764	NA	NA
rs11921152	rs11921152	3	17812688	PLCL2	-0.228434	0.876002	-0.165048	0.785172	NA	NA
rs11927769	rs11927769	3	17788902	PLCL2	0.361438	0.804256	NA	NA	NA	NA
rs12485989	rs12485989	3	17856509	PLCL2	NA	NA	-0.184083	0.845764	NA	NA
rs13095571	rs13095571	3	17532320	PLCL2	-0.288396	0.752526	-0.168498	0.753526	NA	NA
rs13317478	rs13317478	3	17464862	PLCL2	-0.239802	0.879164	NA	NA	NA	NA
rs13317829	rs13317829	3	17157586	PLCL2	NA	NA	0.154168	0.819432	NA	NA
rs13318886	rs13318886	3	17399281	PLCL2	NA	NA	0.170907	0.848935	NA	NA
rs1375817	rs1375817	3	17266023	PLCL2	NA	NA	-0.138706	0.859758	NA	NA
rs1463222	rs1463222	3	17221252	PLCL2	0.241705	0.871104	0.180232	0.7502	NA	NA
rs17041952	rs17041952	3	16218462	PLCL2	0.338758	0.830016	NA	NA	NA	NA
rs17043571	rs17043571	3	17447410	PLCL2	0.295973	0.853668	NA	NA	NA	NA
rs17200979	rs17200979	3	17877828	PLCL2	-0.270541	0.834511	-0.162447	0.821921	NA	NA
rs17272614	rs17272614	3	16670272	PLCL2	0.355519	0.831369	NA	NA	NA	NA
rs2084572	rs2084572	3	17315758	PLCL2	-0.296815	0.711857	-0.176187	0.693861	NA	NA
rs2347309	rs2347309	3	16596267	PLCL2	NA	NA	-0.190719	0.718439	NA	NA
rs2347655	rs2347655	3	16894193	PLCL2	NA	NA	0.148182	0.866245	NA	NA
rs2348004	rs2348004	3	17295308	PLCL2	NA	NA	0.155883	0.826221	NA	NA
rs2596648	rs2596648	3	17302558	PLCL2	NA	NA	0.183916	0.721536	NA	NA
rs2596668	rs2596668	3	17219137	PLCL2	0.302888	0.765794	0.152188	0.848852	NA	NA
rs283943	rs283943	3	17346355	PLCL2	-0.239205	0.838103	-0.178746	0.647755	NA	NA
rs4312680	rs4312680	3	17788430	PLCL2	NA	NA	0.196086	0.796098	NA	NA
rs4470554	rs4470554	3	17671037	PLCL2	-0.265979	0.818757	-0.203953	0.547643	NA	NA
rs4684281	rs4684281	3	16495468	PLCL2	NA	NA	0.19565	0.742041	NA	NA
rs4685439	rs4685439	3	17198623	PLCL2	0.524864	0.842846	0.322367	0.82411	NA	NA
rs4908959	NA	3	17736035	PLCL2	0.220671	0.863947	0.194453	0.505413	NA	NA
rs57274282	rs57274282	3	16869989	PLCL2	-0.332699	0.819766	NA	NA	NA	NA
rs73041743	rs73041743	3	16173482	PLCL2	NA	NA	0.255683	0.873563	NA	NA
rs7613953	rs7613953	3	17743150	PLCL2	NA	NA	0.185222	0.784511	NA	NA
rs7635873	rs7635873	3	16667968	PLCL2	-0.367308	0.870642	NA	NA	NA	NA
rs7647846	rs7647846	3	16675127	PLCL2	0.344856	0.715931	0.17042	0.831136	NA	NA
rs7650617	rs7650617	3	17743260	PLCL2	NA	NA	0.185222	0.784511	NA	NA
rs9817739	rs9817739	3	16480827	PLCL2	NA	NA	0.171864	0.809082	NA	NA
rs9850127	rs9850127	3	17398386	PLCL2	NA	NA	0.185222	0.784511	NA	NA
rs9855515	rs9855515	3	17679106	PLCL2	-0.249354	0.867895	NA	NA	NA	NA
rs9862290	rs9862290	3	17886959	PLCL2	NA	NA	0.14719	0.834764	NA	NA
rs9881850	rs9881850	3	17554181	PLCL2	-0.252364	0.838103	-0.196661	0.594387	NA	NA
JHU_3.111255229	rs60879430	3	111255230	PLCXD2	0.923527	0.810953	NA	NA	NA	NA
JHU_3.111837386	rs9835515	3	111837387	PLCXD2	NA	NA	0.775727	0.870553	NA	NA
JHU_3.111986446	rs71616139	3	111986447	PLCXD2	-1.04258	0.774007	NA	NA	NA	NA
JHU_3.112162963	rs72936252	3	112162964	PLCXD2	0.747194	0.87807	NA	NA	NA	NA
JHU_3.112177723	rs114785147	3	112177724	PLCXD2	1.13022	0.75315	NA	NA	NA	NA
JHU_3.112268653	NA	3	112268654	PLCXD2	-0.545784	0.81804	NA	NA	NA	NA
JHU_3.112270533	rs113674531	3	112270534	PLCXD2	1.17322	0.570023	0.660453	0.856043	NA	NA
JHU_3.112377968	rs9836828	3	112377969	PLCXD2	-0.647292	0.881703	NA	NA	NA	NA
JHU_3.112400574	rs75439410	3	112400575	PLCXD2	NA	NA	-0.891598	0.763558	NA	NA
JHU_3.112487294	rs75654795	3	112487295	PLCXD2	0.660676	0.871671	NA	NA	NA	NA
rs10934156	rs10934156	3	111978848	PLCXD2	-1.04258	0.774007	NA	NA	NA	NA
rs10934163	rs10934163	3	112004516	PLCXD2	-0.519212	0.881051	NA	NA	NA	NA
rs1114404	rs1114404	3	112562919	PLCXD2	-0.479674	0.874738	NA	NA	NA	NA
rs1156777	rs1156777	3	110467766	PLCXD2	NA	NA	-0.353182	0.876832	NA	NA
rs11715652	rs11715652	3	110977418	PLCXD2	NA	NA	0.557736	0.873443	NA	NA
rs12637512	rs12637512	3	111028725	PLCXD2	0.506388	0.877821	NA	NA	NA	NA
rs13083225	rs13083225	3	111003863	PLCXD2	NA	NA	-0.43832	0.826246	NA	NA
rs1462322	rs1462322	3	110516877	PLCXD2	NA	NA	0.495121	0.821367	NA	NA
rs1477837	rs1477837	3	110767661	PLCXD2	-0.845567	0.827458	NA	NA	NA	NA
rs16857872	rs16857872	3	110986253	PLCXD2	-0.596871	0.877365	NA	NA	NA	NA
rs16858229	rs16858229	3	111257896	PLCXD2	0.923527	0.810953	NA	NA	NA	NA
rs16858238	rs16858238	3	111259277	PLCXD2	0.708919	0.718117	0.572208	0.696666	NA	NA
rs17457593	rs17457593	3	112407697	PLCXD2	NA	NA	-0.75291	0.834219	NA	NA
rs1993802	rs1993802	3	110595402	PLCXD2	NA	NA	-0.39921	0.848362	NA	NA
rs2169643	rs2169643	3	110889974	PLCXD2	-0.488535	0.880456	NA	NA	NA	NA
rs2399449	rs2399449	3	112400174	PLCXD2	NA	NA	-0.891598	0.763558	NA	NA
rs28516377	rs28516377	3	111918215	PLCXD2	0.734264	0.696949	NA	NA	NA	NA
rs3733174	rs3733174	3	110863855	PLCXD2	1.06648	0.786986	0.742694	0.852292	NA	NA
rs4325897	rs4325897	3	111423342	PLCXD2	-0.675926	0.708648	-0.429539	0.851475	NA	NA
rs4682313	rs4682313	3	111500814	PLCXD2	-0.650828	0.767651	-0.543908	0.721873	NA	NA
rs4682326	rs4682326	3	111690151	PLCXD2	NA	NA	-0.807837	0.758978	NA	NA
rs58464317	rs58464317	3	111262942	PLCXD2	NA	NA	-0.539747	0.878916	NA	NA
rs6437946	rs6437946	3	110809029	PLCXD2	-0.812598	0.821778	NA	NA	NA	NA
rs6765133	rs6765133	3	110794998	PLCXD2	0.839902	0.695135	0.647306	0.725129	NA	NA
rs6766880	rs6766880	3	111237085	PLCXD2	0.587604	0.871886	NA	NA	NA	NA
rs72939945	rs72939945	3	110980584	PLCXD2	-0.652001	0.839823	NA	NA	NA	NA
rs7427201	rs7427201	3	111482067	PLCXD2	0.585794	0.751392	NA	NA	NA	NA
rs7432694	rs7432694	3	110930787	PLCXD2	NA	NA	-0.74478	0.8559	NA	NA
rs7629508	rs7629508	3	111008156	PLCXD2	NA	NA	0.687903	0.440357	NA	NA
rs76343332	rs76343332	3	112462128	PLCXD2	NA	NA	-0.937296	0.836379	NA	NA
rs7637068	rs7637068	3	110692374	PLCXD2	0.608709	0.790543	NA	NA	NA	NA
rs7645248	rs7645248	3	110786240	PLCXD2	-0.845567	0.827458	NA	NA	NA	NA
rs76668870	rs76668870	3	111019755	PLCXD2	-0.610255	0.849681	NA	NA	NA	NA
rs898938	rs898938	3	110512876	PLCXD2	0.822443	0.851339	0.74271	0.787457	NA	NA
rs964444	rs964444	3	110491840	PLCXD2	NA	NA	0.683528	0.806319	NA	NA
rs981181	rs981181	3	112353238	PLCXD2	-0.422665	0.881085	NA	NA	NA	NA
rs9811962	rs9811962	3	111678717	PLCXD2	0.57101	0.812963	NA	NA	NA	NA
rs9814037	rs9814037	3	111542871	PLCXD2	NA	NA	-0.370195	0.857102	NA	NA
rs9833461	rs9833461	3	111050173	PLCXD2	-0.670882	0.804776	-0.4858	0.848121	NA	NA
rs9870432	rs9870432	3	112341941	PLCXD2	0.553529	0.828905	NA	NA	NA	NA
rs992130	rs992130	3	110676677	PLCXD2	0.712632	0.752349	0.650256	0.589938	NA	NA
rs9990220	rs9990220	3	112074608	PLCXD2	-0.512971	0.808535	NA	NA	NA	NA
JHU_3.170704001	rs77633373	3	170704002	PLD1	0.3073	0.873302	0.423099	0.767948	NA	NA
JHU_3.170996922	rs73171575	3	170996923	PLD1	0.366248	0.67144	NA	NA	NA	NA
JHU_3.171040632	NA	3	171040633	PLD1	-0.401659	0.823659	NA	NA	NA	NA
JHU_3.171101469	rs73046900	3	171101470	PLD1	0.302441	0.832371	NA	NA	NA	NA
JHU_3.171275695	rs360444	3	171275696	PLD1	NA	NA	-0.33384	0.830458	NA	NA
JHU_3.171336509	rs1499849	3	171336510	PLD1	NA	NA	0.239768	0.86671	NA	NA
JHU_3.171625725	rs28494105	3	171625726	PLD1	-0.403368	0.842752	NA	NA	NA	NA
JHU_3.172120816	rs73880160	3	172120817	PLD1	-0.267882	0.850032	NA	NA	NA	NA
JHU_3.172120819	rs661112	3	172120820	PLD1	NA	NA	-0.251933	0.874751	NA	NA
JHU_3.172261141	rs76798652	3	172261142	PLD1	-0.671744	0.611816	NA	NA	NA	NA
kgp7846675	rs4894599	3	171119365	PLD1	0.317541	0.732572	0.389602	0.593004	NA	NA
rs10513701	rs10513701	3	172065559	PLD1	0.30889	0.841825	NA	NA	NA	NA
rs10936678	rs10936678	3	171056156	PLD1	NA	NA	-0.413179	0.826675	NA	NA
rs1105152	rs1105152	3	172421968	PLD1	NA	NA	0.326101	0.800869	NA	NA
rs113797880	rs113797880	3	171056765	PLD1	0.46487	0.868721	NA	NA	NA	NA
rs12634176	rs12634176	3	171867021	PLD1	NA	NA	0.334095	0.87265	NA	NA
rs12638765	rs12638765	3	172119811	PLD1	0.228618	0.844909	NA	NA	NA	NA
rs13098743	rs13098743	3	171495180	PLD1	NA	NA	-0.463427	0.873563	NA	NA
rs16855823	rs16855823	3	170818927	PLD1	0.284862	0.839134	NA	NA	NA	NA
rs200091746	rs200091746	3	170964076	PLD1	NA	NA	0.321775	0.781745	NA	NA
rs2276805	rs2276805	3	172428782	PLD1	NA	NA	-0.237597	0.866864	NA	NA
rs234003	rs234003	3	172359864	PLD1	0.242648	0.775444	NA	NA	NA	NA
rs34099906	rs34099906	3	171887511	PLD1	-0.467711	0.556332	NA	NA	NA	NA
rs360402	rs360402	3	171309620	PLD1	NA	NA	-0.47207	0.851491	NA	NA
rs4464488	rs4464488	3	171498211	PLD1	-0.301113	0.493562	-0.248106	0.80354	NA	NA
rs4894435	rs4894435	3	171119213	PLD1	0.317137	0.650572	0.368627	0.568182	NA	NA
rs4894543	rs4894543	3	172034443	PLD1	-0.271735	0.860396	NA	NA	NA	NA
rs4894819	rs4894819	3	171898476	PLD1	NA	NA	-0.273604	0.857826	NA	NA
rs61085539	rs61085539	3	171865549	PLD1	NA	NA	-0.304672	0.785172	NA	NA
rs61629847	rs61629847	3	171898246	PLD1	NA	NA	-0.30125	0.880365	NA	NA
rs6773615	NA	3	171671896	PLD1	NA	NA	0.2269	0.844298	NA	NA
rs6773689	rs6773689	3	172031363	PLD1	0.231155	0.851353	NA	NA	NA	NA
rs6785069	rs6785069	3	171118709	PLD1	0.228658	0.788267	NA	NA	NA	NA
rs6785520	rs6785520	3	170991647	PLD1	0.366248	0.67144	NA	NA	NA	NA
rs6801840	rs6801840	3	172090415	PLD1	0.22249	0.873623	NA	NA	NA	NA
rs73048541	rs73048541	3	171134065	PLD1	NA	NA	0.265356	0.853926	NA	NA
rs73879235	rs73879235	3	170626704	PLD1	-0.434863	0.190729	NA	NA	NA	NA
rs7613643	rs7613643	3	172026710	PLD1	0.319715	0.752067	NA	NA	NA	NA
rs7619106	rs7619106	3	171680513	PLD1	-0.223095	0.808542	-0.254571	0.78142	NA	NA
rs77262503	rs77262503	3	171884897	PLD1	NA	NA	-0.291598	0.826985	NA	NA
rs9810131	rs9810131	3	172108555	PLD1	0.278007	0.793901	NA	NA	NA	NA
rs9819506	rs9819506	3	172170104	PLD1	0.256283	0.659436	NA	NA	NA	NA
rs9844004	rs9844004	3	170958358	PLD1	0.212545	0.872839	NA	NA	NA	NA
rs9852487	rs9852487	3	171090367	PLD1	-0.316616	0.873013	NA	NA	NA	NA
JHU_3.144808041	NA	3	144808042	PLOD2	0.810057	0.868335	NA	NA	NA	NA
JHU_3.144840084	rs7645436	3	144840085	PLOD2	NA	NA	-1.44345	0.783588	NA	NA
JHU_3.145236452	rs59904083	3	145236453	PLOD2	1.06123	0.779901	NA	NA	NA	NA
rs10935590	rs10935590	3	145624626	PLOD2	1.13162	0.872588	NA	NA	NA	NA
rs11719030	rs11719030	3	146881054	PLOD2	NA	NA	-0.802506	0.642858	NA	NA
rs11924592	rs11924592	3	146371578	PLOD2	NA	NA	0.560401	0.877858	NA	NA
rs1449452	rs1449452	3	145737357	PLOD2	NA	NA	0.549382	0.854938	NA	NA
rs1523076	rs1523076	3	145372738	PLOD2	NA	NA	1.1325	0.824648	NA	NA
rs16857115	rs16857115	3	145421784	PLOD2	1.59632	0.837929	NA	NA	NA	NA
rs17562996	rs17562996	3	146774291	PLOD2	-0.973157	0.879663	-0.819522	0.832035	NA	NA
rs28419536	rs28419536	3	145985604	PLOD2	1.12129	0.859502	NA	NA	NA	NA
rs3863994	rs3863994	3	145484110	PLOD2	NA	NA	0.771059	0.864099	NA	NA
rs4444684	rs4444684	3	146159847	PLOD2	NA	NA	-0.605606	0.86282	NA	NA
rs6440343	rs6440343	3	145046906	PLOD2	1.07113	0.855735	NA	NA	NA	NA
rs6774555	rs6774555	3	146576950	PLOD2	1.6047	0.881221	NA	NA	NA	NA
rs67902053	rs67902053	3	145522829	PLOD2	NA	NA	-0.89119	0.752956	NA	NA
rs7620598	rs7620598	3	145591280	PLOD2	1.13162	0.872588	NA	NA	NA	NA
rs7627513	rs7627513	3	144889243	PLOD2	NA	NA	0.646205	0.853656	NA	NA
rs7646194	rs7646194	3	145012642	PLOD2	-0.895703	0.878001	NA	NA	NA	NA
JHU_3.141318085	NA	3	141318086	PLS1	NA	NA	-1.01607	0.857826	NA	NA
JHU_3.142015066	NA	3	142015067	PLS1	0.600964	0.862653	NA	NA	NA	NA
JHU_3.142165852	NA	3	142165853	PLS1	NA	NA	0.684294	0.784198	NA	NA
JHU_3.142321386	rs76266117	3	142321387	PLS1	NA	NA	0.792642	0.873824	NA	NA
JHU_3.142710791	rs11919215	3	142710792	PLS1	0.553683	0.861712	NA	NA	NA	NA
JHU_3.142793227	rs4683726	3	142793228	PLS1	NA	NA	0.756713	0.769095	NA	NA
JHU_3.143024423	rs16853393	3	143024424	PLS1	NA	NA	0.632093	0.827001	NA	NA
JHU_3.143117849	rs7631694	3	143117850	PLS1	-0.580231	0.840976	NA	NA	NA	NA
JHU_3.143165723	rs7643113	3	143165724	PLS1	NA	NA	0.682842	0.804115	NA	NA
JHU_3.143248907	rs72999703	3	143248908	PLS1	NA	NA	-0.973345	0.853926	NA	NA
JHU_3.143374195	rs113532902	3	143374196	PLS1	-1.41888	0.795067	NA	NA	NA	NA
kgp3649303	rs9838306	3	142650291	PLS1	NA	NA	0.640604	0.87698	NA	NA
rs10935453	rs10935453	3	141747640	PLS1	-0.523626	0.847053	NA	NA	NA	NA
rs115050655	rs115050655	3	142648512	PLS1	NA	NA	-0.545982	0.866886	NA	NA
rs11708440	NA	3	142947872	PLS1	-0.774553	0.861847	NA	NA	NA	NA
rs11709751	rs11709751	3	142949459	PLS1	0.979495	0.838335	NA	NA	NA	NA
rs12107201	rs12107201	3	143239115	PLS1	NA	NA	0.83801	0.624823	NA	NA
rs1393072	rs1393072	3	143020870	PLS1	0.684442	0.879457	NA	NA	NA	NA
rs1447738	rs1447738	3	143387743	PLS1	0.55375	0.825168	NA	NA	NA	NA
rs17641385	rs17641385	3	143274521	PLS1	NA	NA	-0.833189	0.759917	NA	NA
rs2030183	rs2030183	3	141491236	PLS1	1.36645	0.649602	NA	NA	NA	NA
rs2289490	rs2289490	3	142985288	PLS1	0.768239	0.827607	NA	NA	NA	NA
rs2360867	rs2360867	3	143405663	PLS1	-0.635918	0.809671	NA	NA	NA	NA
rs4577487	rs4577487	3	141903905	PLS1	0.915112	0.868819	NA	NA	NA	NA
rs4839597	rs4839597	3	142937745	PLS1	-0.625342	0.869221	NA	NA	NA	NA
rs4839629	rs4839629	3	142927446	PLS1	NA	NA	-0.561326	0.875699	NA	NA
rs56226148	rs56226148	3	143025488	PLS1	1.09902	0.774642	NA	NA	NA	NA
rs57566465	rs57566465	3	141418309	PLS1	0.583838	0.844561	NA	NA	NA	NA
rs61447765	rs61447765	3	143072094	PLS1	-0.782894	0.64843	NA	NA	NA	NA
rs6440048	rs6440048	3	141622055	PLS1	-0.736482	0.78806	NA	NA	NA	NA
rs6440164	rs6440164	3	143052348	PLS1	NA	NA	-0.757543	0.766185	NA	NA
rs6769555	rs6769555	3	143058731	PLS1	-0.637518	0.83961	NA	NA	NA	NA
rs6778966	rs6778966	3	142610610	PLS1	-0.556295	0.863202	NA	NA	NA	NA
rs6798473	rs6798473	3	143023297	PLS1	-0.491614	0.876807	NA	NA	NA	NA
rs713529	rs713529	3	142902065	PLS1	NA	NA	-0.620054	0.864724	NA	NA
rs73867629	rs73867629	3	143153459	PLS1	-0.664326	0.863371	NA	NA	NA	NA
rs75094875	rs75094875	3	142373940	PLS1	NA	NA	0.636979	0.874894	NA	NA
rs7632299	rs7632299	3	143056467	PLS1	NA	NA	0.766725	0.768137	NA	NA
rs80203879	rs80203879	3	142658363	PLS1	0.906182	0.881221	NA	NA	NA	NA
rs905141	rs905141	3	143101486	PLS1	0.613216	0.821742	NA	NA	NA	NA
rs9289642	rs9289642	3	141871000	PLS1	0.720107	0.874015	NA	NA	NA	NA
rs9332458	rs9332458	3	143050502	PLS1	NA	NA	0.769664	0.449699	NA	NA
rs961413	rs961413	3	142962075	PLS1	1.06969	0.808999	0.911578	0.85908	NA	NA
rs9828435	rs9828435	3	143097665	PLS1	0.613216	0.821742	NA	NA	NA	NA
rs9835113	rs9835113	3	143142047	PLS1	0.780326	0.60701	NA	NA	NA	NA
rs9871107	rs9871107	3	143163381	PLS1	NA	NA	0.806105	0.572379	NA	NA
rs9873934	rs9873934	3	143357749	PLS1	0.969796	0.840855	NA	NA	NA	NA
JHU_3.145326882	rs6769220	3	145326883	PLSCR1	-0.397535	0.864176	NA	NA	NA	NA
JHU_3.145737222	rs60540302	3	145737223	PLSCR1	NA	NA	0.26382	0.852008	NA	NA
JHU_3.145740836	NA	3	145740837	PLSCR1	NA	NA	0.213524	0.872739	NA	NA
JHU_3.146364691	rs73867451	3	146364692	PLSCR1	0.476292	0.880789	NA	NA	NA	NA
JHU_3.146615601	rs2868952	3	146615602	PLSCR1	NA	NA	-0.220873	0.844558	NA	NA
JHU_3.146906897	rs74530194	3	146906898	PLSCR1	0.420909	0.768176	NA	NA	NA	NA
JHU_3.147006179	rs73002356	3	147006180	PLSCR1	NA	NA	0.399666	0.878393	NA	NA
rs10935590	rs10935590	3	145624626	PLSCR1	0.387717	0.853691	NA	NA	NA	NA
rs12495381	rs12495381	3	145348078	PLSCR1	NA	NA	0.284296	0.844558	NA	NA
rs13070115	rs13070115	3	145322930	PLSCR1	-0.24521	0.863713	NA	NA	NA	NA
rs1354054	rs1354054	3	147058367	PLSCR1	0.282549	0.833074	NA	NA	NA	NA
rs1398777	rs1398777	3	145581255	PLSCR1	NA	NA	0.276294	0.873544	NA	NA
rs1449452	rs1449452	3	145737357	PLSCR1	NA	NA	0.225892	0.853313	NA	NA
rs1503737	rs1503737	3	147085744	PLSCR1	-0.265618	0.840864	NA	NA	NA	NA
rs1608311	rs1608311	3	145324049	PLSCR1	-0.446178	0.829134	-0.361451	0.87743	NA	NA
rs16857070	rs16857070	3	145344780	PLSCR1	0.34519	0.832642	NA	NA	NA	NA
rs16859175	rs16859175	3	146902772	PLSCR1	0.420909	0.768176	NA	NA	NA	NA
rs2651314	rs2651314	3	147063796	PLSCR1	0.284136	0.789673	NA	NA	NA	NA
rs342885	rs342885	3	146328944	PLSCR1	NA	NA	-0.232104	0.870238	NA	NA
rs342887	rs342887	3	146327284	PLSCR1	NA	NA	0.249223	0.872523	NA	NA
rs342938	rs342938	3	146350346	PLSCR1	-0.295057	0.864679	NA	NA	NA	NA
rs343292	rs343292	3	146296485	PLSCR1	NA	NA	-0.271556	0.735847	NA	NA
rs4681280	rs4681280	3	145709551	PLSCR1	0.372809	0.821589	0.390586	0.736064	NA	NA
rs59263023	rs59263023	3	145520251	PLSCR1	NA	NA	0.355854	0.843521	NA	NA
rs67227318	rs67227318	3	145758050	PLSCR1	-0.493996	0.826353	NA	NA	NA	NA
rs6791851	rs6791851	3	145671953	PLSCR1	-0.232082	0.877205	-0.23388	0.852008	NA	NA
rs6793582	rs6793582	3	145894415	PLSCR1	NA	NA	-0.253437	0.822316	NA	NA
rs7611414	rs7611414	3	145699202	PLSCR1	NA	NA	0.321776	0.826319	NA	NA
rs7620598	rs7620598	3	145591280	PLSCR1	0.387717	0.853691	NA	NA	NA	NA
rs7623263	rs7623263	3	145884210	PLSCR1	NA	NA	-0.237824	0.84068	NA	NA
rs7625438	rs7625438	3	146884607	PLSCR1	0.369299	0.698351	NA	NA	NA	NA
rs7629060	rs7629060	3	146487468	PLSCR1	0.337666	0.868821	NA	NA	NA	NA
rs7632942	rs7632942	3	146622509	PLSCR1	NA	NA	-0.313312	0.846053	NA	NA
rs78399089	rs78399089	3	146290310	PLSCR1	NA	NA	-0.519544	0.843875	NA	NA
rs9815801	rs9815801	3	145291498	PLSCR1	NA	NA	-0.369799	0.838035	NA	NA
rs9826392	rs9826392	3	146874012	PLSCR1	0.251943	0.857889	NA	NA	NA	NA
rs9831738	rs9831738	3	147026641	PLSCR1	NA	NA	0.399666	0.878393	NA	NA
JHU_3.145008640	rs148705403	3	145008641	PLSCR4	NA	NA	1.20548	0.852008	NA	NA
JHU_3.145230160	rs113815263	3	145230161	PLSCR4	NA	NA	1.04731	0.668259	NA	NA
JHU_3.145548467	rs7637732	3	145548468	PLSCR4	NA	NA	-0.633878	0.828651	NA	NA
JHU_3.145652247	rs73865153	3	145652248	PLSCR4	-1.28094	0.851016	NA	NA	NA	NA
JHU_3.145798309	rs1868539	3	145798310	PLSCR4	NA	NA	0.600188	0.759475	NA	NA
JHU_3.145876457	rs4681302	3	145876458	PLSCR4	0.683604	0.821778	0.495659	0.852718	NA	NA
JHU_3.146087766	rs9855283	3	146087767	PLSCR4	NA	NA	-0.454627	0.877787	NA	NA
JHU_3.146093583	rs116611597	3	146093584	PLSCR4	NA	NA	1.56105	0.356279	NA	NA
Variant39666	rs1375583	3	145803138	PLSCR4	NA	NA	0.600188	0.759475	NA	NA
exm357008	rs116331161	3	145939856	PLSCR4	NA	NA	0.992947	0.766185	NA	NA
rs10935579	rs10935579	3	145377618	PLSCR4	NA	NA	-0.897465	0.754076	NA	NA
rs10935594	rs10935594	3	145675927	PLSCR4	1.13444	0.788267	NA	NA	NA	NA
rs114023152	rs114023152	3	145529776	PLSCR4	NA	NA	-0.706725	0.812968	NA	NA
rs11922887	rs11922887	3	145313719	PLSCR4	NA	NA	0.643243	0.660592	NA	NA
rs12495381	rs12495381	3	145348078	PLSCR4	0.713489	0.868406	NA	NA	NA	NA
rs1449444	rs1449444	3	145790803	PLSCR4	-0.642153	0.832276	-0.435753	0.880816	NA	NA
rs1502111	rs1502111	3	146880458	PLSCR4	-0.674864	0.818574	NA	NA	NA	NA
