## Supplementary material for "*Mycobacterium tuberculosis*-dependent Monocyte Expression Quantitative Trait Loci and Tuberculosis Pathogenesis": Table S1 (part 11 of 57)

### Sheet: all cis.eQTL (continued)
snps	eQTL_dbSNP_ID	chromosome	position	gene name	t-statistics in Mtb condition	FDR in Mtb condition	t-statistics in media condition	FDR in media condition	t-statistics in interaction model	FDR in interaction model
rs1523076	rs1523076	3	145372738	PLSCR4	-1.08113	0.877205	NA	NA	NA	NA
rs16857070	rs16857070	3	145344780	PLSCR4	NA	NA	-0.65461	0.84286	NA	NA
rs16857193	rs16857193	3	145477425	PLSCR4	0.753068	0.748024	NA	NA	NA	NA
rs16857450	rs16857450	3	145582270	PLSCR4	-1.28094	0.851016	NA	NA	NA	NA
rs16858032	rs16858032	3	145918175	PLSCR4	NA	NA	0.796857	0.449385	NA	NA
rs16858488	rs16858488	3	146270331	PLSCR4	NA	NA	-0.480928	0.859196	NA	NA
rs182581576	rs182581576	3	145499849	PLSCR4	NA	NA	1.41162	0.729194	NA	NA
rs1881036	rs1881036	3	145291677	PLSCR4	NA	NA	0.517477	0.880784	NA	NA
rs2459136	rs2459136	3	145425046	PLSCR4	NA	NA	-0.447623	0.865238	NA	NA
rs2673871	rs2673871	3	145451870	PLSCR4	-1.17233	0.836167	NA	NA	NA	NA
rs2673880	rs2673880	3	145468818	PLSCR4	NA	NA	1.17966	0.861471	NA	NA
rs28440181	rs28440181	3	146271601	PLSCR4	NA	NA	0.696815	0.877624	NA	NA
rs342887	rs342887	3	146327284	PLSCR4	NA	NA	0.660861	0.7539	NA	NA
rs342903	rs342903	3	146302296	PLSCR4	NA	NA	0.659175	0.776682	NA	NA
rs3915013	rs3915013	3	145424697	PLSCR4	NA	NA	-0.463851	0.872044	NA	NA
rs4681265	rs4681265	3	145517287	PLSCR4	NA	NA	0.843947	0.879475	NA	NA
rs62275352	rs62275352	3	146859269	PLSCR4	-0.851839	0.849133	NA	NA	NA	NA
rs6777069	rs6777069	3	145531582	PLSCR4	NA	NA	-0.846763	0.846717	NA	NA
rs72999885	rs72999885	3	146927693	PLSCR4	-1.40792	0.826599	NA	NA	NA	NA
rs73865732	rs73865732	3	146186494	PLSCR4	NA	NA	-0.937309	0.877569	NA	NA
rs74426730	rs74426730	3	145533627	PLSCR4	NA	NA	-0.846763	0.846717	NA	NA
rs74465539	rs74465539	3	145419781	PLSCR4	NA	NA	-0.656129	0.879709	NA	NA
rs76017675	rs76017675	3	145342218	PLSCR4	NA	NA	-0.764696	0.638499	NA	NA
rs7614629	rs7614629	3	145506173	PLSCR4	0.59531	0.879068	NA	NA	NA	NA
rs7615756	rs7615756	3	145548718	PLSCR4	NA	NA	-0.633878	0.828651	NA	NA
rs7621072	rs7621072	3	146062910	PLSCR4	NA	NA	0.624261	0.812974	NA	NA
rs7623263	rs7623263	3	145884210	PLSCR4	NA	NA	-0.508329	0.831459	NA	NA
rs7626996	rs7626996	3	146094626	PLSCR4	NA	NA	0.779694	0.779191	NA	NA
rs7637582	rs7637582	3	145666916	PLSCR4	1.44405	0.800828	NA	NA	NA	NA
rs7640527	rs7640527	3	144977599	PLSCR4	NA	NA	-0.453014	0.880019	NA	NA
rs79366558	rs79366558	3	145530492	PLSCR4	1.68913	0.779569	NA	NA	NA	NA
rs9819872	rs9819872	3	146288803	PLSCR4	NA	NA	0.763822	0.875141	NA	NA
rs9826392	rs9826392	3	146874012	PLSCR4	0.680932	0.826454	NA	NA	NA	NA
rs9842818	rs9842818	3	146067740	PLSCR4	NA	NA	-0.544648	0.810342	NA	NA
rs9860579	rs9860579	3	146271641	PLSCR4	NA	NA	0.928725	0.820558	NA	NA
rs986172	rs986172	3	146402002	PLSCR4	NA	NA	-0.515695	0.826319	NA	NA
JHU_3.125827121	rs142850680	3	125827122	PLXNA1	-0.515557	0.813072	-0.558831	0.796397	NA	NA
JHU_3.125871302	rs77826720	3	125871303	PLXNA1	NA	NA	-0.240745	0.870515	NA	NA
JHU_3.125921653	NA	3	125921654	PLXNA1	NA	NA	-0.309438	0.620248	NA	NA
JHU_3.125924140	rs57437022	3	125924141	PLXNA1	NA	NA	-0.497331	0.771785	NA	NA
JHU_3.125976775	NA	3	125976776	PLXNA1	-0.345984	0.862229	NA	NA	NA	NA
JHU_3.126139678	rs6774252	3	126139679	PLXNA1	-0.244024	0.850659	-0.296052	0.782883	NA	NA
JHU_3.126167406	rs77001621	3	126167407	PLXNA1	NA	NA	0.466999	0.850492	NA	NA
JHU_3.126214739	rs111855136	3	126214740	PLXNA1	NA	NA	-0.30596	0.83497	NA	NA
JHU_3.126393872	rs1520848	3	126393873	PLXNA1	NA	NA	-0.462143	0.845333	NA	NA
JHU_3.126680434	rs369524033	3	126680435	PLXNA1	NA	NA	0.415589	0.371953	NA	NA
JHU_3.126688388	rs9850679	3	126688389	PLXNA1	-0.394104	0.802277	-0.549615	0.478507	NA	NA
JHU_3.126805053	rs77070699	3	126805054	PLXNA1	-0.289532	0.812133	NA	NA	NA	NA
JHU_3.127069523	rs6763386	3	127069524	PLXNA1	-0.225464	0.816823	NA	NA	NA	NA
JHU_3.127070867	rs111240865	3	127070868	PLXNA1	NA	NA	0.501282	0.625055	NA	NA
JHU_3.127107070	rs113717124	3	127107071	PLXNA1	NA	NA	0.436079	0.800866	NA	NA
JHU_3.127163204	rs368414938	3	127163205	PLXNA1	NA	NA	0.36492	0.84157	NA	NA
JHU_3.127467014	rs73861704	3	127467015	PLXNA1	0.429558	0.746549	0.511991	0.605868	NA	NA
JHU_3.127714142	rs369021469	3	127714143	PLXNA1	NA	NA	0.211585	0.869304	NA	NA
exm2255672	rs4974437	3	127183098	PLXNA1	NA	NA	-0.23008	0.86018	NA	NA
kgp11734347	rs13065761	3	126859459	PLXNA1	NA	NA	-0.22832	0.848506	NA	NA
rs10212374	rs10212374	3	126120203	PLXNA1	NA	NA	0.383968	0.822515	NA	NA
rs10934761	rs10934761	3	125973585	PLXNA1	0.359447	0.865517	NA	NA	NA	NA
rs10934779	rs10934779	3	126273469	PLXNA1	0.312027	0.758294	0.287748	0.839398	NA	NA
rs10934815	rs10934815	3	127159701	PLXNA1	NA	NA	-0.366178	0.88035	NA	NA
rs1109801	rs1109801	3	126611292	PLXNA1	0.307107	0.548137	0.277261	0.740742	NA	NA
rs115194278	rs115194278	3	127167368	PLXNA1	NA	NA	-0.435781	0.859145	NA	NA
rs115814039	rs115814039	3	126841894	PLXNA1	NA	NA	-0.397944	0.829428	NA	NA
rs116078135	rs116078135	3	125975211	PLXNA1	0.426594	0.806406	NA	NA	NA	NA
rs11719842	rs11719842	3	126999800	PLXNA1	NA	NA	0.322276	0.698772	NA	NA
rs11721085	rs11721085	3	126664392	PLXNA1	0.29879	0.81374	0.386366	0.633718	NA	NA
rs11924478	rs11924478	3	125839224	PLXNA1	0.306107	0.824211	NA	NA	NA	NA
rs12330593	rs12330593	3	127205545	PLXNA1	-0.278353	0.864141	NA	NA	NA	NA
rs12488619	rs12488619	3	126217309	PLXNA1	-0.187572	0.879119	NA	NA	NA	NA
rs12488648	rs12488648	3	126277599	PLXNA1	0.232593	0.874665	NA	NA	NA	NA
rs12490870	rs12490870	3	126864404	PLXNA1	NA	NA	-0.241519	0.75263	NA	NA
rs12492852	rs12492852	3	126859626	PLXNA1	NA	NA	-0.355657	0.352328	NA	NA
rs12495245	rs12495245	3	126992473	PLXNA1	-0.294237	0.583134	-0.288464	0.679185	NA	NA
rs13072909	rs13072909	3	126918819	PLXNA1	NA	NA	-0.368928	0.808207	NA	NA
rs13077884	rs13077884	3	127067194	PLXNA1	NA	NA	-0.257655	0.736558	NA	NA
rs13326736	rs13326736	3	126693685	PLXNA1	-0.436001	0.811323	-0.653243	0.371831	NA	NA
rs1347003	rs1347003	3	126732047	PLXNA1	NA	NA	0.34502	0.662461	NA	NA
rs141801962	NA	3	126217732	PLXNA1	0.339146	0.865054	0.356292	0.870286	NA	NA
rs142694486	rs142694486	3	126417388	PLXNA1	NA	NA	0.374479	0.862127	NA	NA
rs150244188	rs150244188	3	126686556	PLXNA1	0.298865	0.863947	NA	NA	NA	NA
rs1542234	rs1542234	3	126552072	PLXNA1	-0.41685	0.56786	-0.5845	0.0681073	NA	NA
rs16837988	NA	3	126815345	PLXNA1	NA	NA	0.214573	0.877569	NA	NA
rs1806429	rs1806429	3	127077887	PLXNA1	NA	NA	0.380154	0.848119	NA	NA
rs2053820	rs2053820	3	126495306	PLXNA1	0.296335	0.665269	0.242162	0.85131	NA	NA
rs2241675	rs2241675	3	126749017	PLXNA1	-0.438051	0.358567	-0.489265	0.231311	NA	NA
rs2358544	rs2358544	3	127077801	PLXNA1	NA	NA	0.204886	0.868012	NA	NA
rs2358573	NA	3	127030970	PLXNA1	NA	NA	-0.210214	0.880037	NA	NA
rs3772424	NA	3	125831017	PLXNA1	NA	NA	0.242523	0.858192	NA	NA
rs3796191	rs3796191	3	125872384	PLXNA1	0.48781	0.876299	0.615711	0.80498	NA	NA
rs3843356	rs3843356	3	125867617	PLXNA1	NA	NA	0.212662	0.85752	NA	NA
rs41266445	rs41266445	3	125872261	PLXNA1	NA	NA	-0.240745	0.870515	NA	NA
rs4234280	rs4234280	3	126778239	PLXNA1	NA	NA	0.217487	0.880019	NA	NA
rs4646754	NA	3	125824899	PLXNA1	NA	NA	-0.228524	0.857826	NA	NA
rs4679241	rs4679241	3	126135774	PLXNA1	-0.203867	0.844016	-0.235435	0.802191	NA	NA
rs4679293	rs4679293	3	126504141	PLXNA1	-0.326841	0.587176	-0.324613	0.665802	NA	NA
rs4679336	rs4679336	3	126817583	PLXNA1	-0.278794	0.664842	-0.332851	0.476322	NA	NA
rs55746055	rs55746055	3	126115156	PLXNA1	NA	NA	0.30077	0.837689	NA	NA
rs56372053	NA	3	125979303	PLXNA1	0.50838	0.364132	0.403968	0.764141	NA	NA
rs567384	rs567384	3	127493864	PLXNA1	0.37774	0.876701	NA	NA	NA	NA
rs60174183	rs60174183	3	125927749	PLXNA1	0.210924	0.849059	NA	NA	NA	NA
rs627498	rs627498	3	127434580	PLXNA1	NA	NA	-0.264651	0.784133	NA	NA
rs6414306	rs6414306	3	127011798	PLXNA1	NA	NA	-0.253015	0.829862	NA	NA
rs664910	rs664910	3	127474030	PLXNA1	NA	NA	-0.219354	0.86132	NA	NA
rs6765071	rs6765071	3	127416473	PLXNA1	NA	NA	0.300129	0.859479	NA	NA
rs6791445	rs6791445	3	126142871	PLXNA1	NA	NA	0.237898	0.855807	NA	NA
rs6795815	rs6795815	3	126139024	PLXNA1	0.340647	0.830347	0.420797	0.724498	NA	NA
rs6806049	rs6806049	3	126435975	PLXNA1	0.315354	0.613107	0.227873	0.877569	NA	NA
rs6807545	rs6807545	3	126860724	PLXNA1	NA	NA	-0.255894	0.713904	NA	NA
rs6807689	rs6807689	3	125994799	PLXNA1	-0.310994	0.81732	NA	NA	NA	NA
rs72960531	rs72960531	3	127072857	PLXNA1	-0.356099	0.873991	NA	NA	NA	NA
rs73195848	rs73195848	3	126291298	PLXNA1	-0.261424	0.871253	NA	NA	NA	NA
rs73859027	NA	3	125897996	PLXNA1	NA	NA	-0.444234	0.867387	NA	NA
rs747967	rs747967	3	126720564	PLXNA1	-0.436001	0.811323	-0.653243	0.371831	NA	NA
rs75259840	rs75259840	3	126134350	PLXNA1	NA	NA	0.439242	0.841464	NA	NA
rs75678080	rs75678080	3	126563493	PLXNA1	-0.360119	0.800422	-0.534349	0.355187	NA	NA
rs7610764	rs7610764	3	127036142	PLXNA1	NA	NA	0.252026	0.805941	NA	NA
rs7617257	rs7617257	3	126283079	PLXNA1	0.235633	0.859202	NA	NA	NA	NA
rs7627270	rs7627270	3	127068225	PLXNA1	-0.305013	0.781423	-0.320802	0.782927	NA	NA
rs7627541	rs7627541	3	126980437	PLXNA1	NA	NA	-0.400897	0.736064	NA	NA
rs7641543	rs7641543	3	126804610	PLXNA1	NA	NA	-0.251987	0.877642	NA	NA
rs78537496	rs78537496	3	126164721	PLXNA1	-0.38467	0.615577	NA	NA	NA	NA
rs79066642	NA	3	127441178	PLXNA1	NA	NA	-0.461101	0.75513	NA	NA
rs900419	rs900419	3	126926547	PLXNA1	NA	NA	0.246968	0.820534	NA	NA
rs9289291	rs9289291	3	126802119	PLXNA1	NA	NA	0.388208	0.764878	NA	NA
rs951739	rs951739	3	126425661	PLXNA1	-0.319859	0.799632	-0.48966	0.286149	NA	NA
rs9809915	rs9809915	3	127032235	PLXNA1	NA	NA	0.310331	0.782321	NA	NA
rs9831483	rs9831483	3	127156296	PLXNA1	-0.235711	0.87381	NA	NA	NA	NA
rs9831691	rs9831691	3	127251527	PLXNA1	NA	NA	0.216882	0.84244	NA	NA
rs9839501	rs9839501	3	126432392	PLXNA1	NA	NA	-0.243487	0.878423	NA	NA
rs9853091	rs9853091	3	126859599	PLXNA1	0.456125	0.456544	0.317364	0.857336	NA	NA
rs9864977	rs9864977	3	126101047	PLXNA1	NA	NA	0.322757	0.8515	NA	NA
rs9872353	rs9872353	3	126623316	PLXNA1	0.306787	0.559209	0.34319	0.456921	NA	NA
JHU_3.47754141	NA	3	47754142	PLXNB1	NA	NA	1.49352	0.257882	NA	NA
JHU_3.47863965	rs113410951	3	47863966	PLXNB1	NA	NA	1.60647	0.385501	NA	NA
JHU_3.47873419	rs57045816	3	47873420	PLXNB1	NA	NA	-0.602585	0.792078	NA	NA
JHU_3.47887576	rs79691392	3	47887577	PLXNB1	NA	NA	1.39708	0.624883	NA	NA
JHU_3.48085344	rs11916052	3	48085345	PLXNB1	NA	NA	1.60647	0.385501	NA	NA
JHU_3.48093050	rs7637622	3	48093051	PLXNB1	NA	NA	-0.60183	0.803745	NA	NA
JHU_3.48426822	rs367846652	3	48426823	PLXNB1	1.08487	0.722379	1.13287	0.650972	NA	NA
JHU_3.48490840	NA	3	48490841	PLXNB1	NA	NA	-0.614162	0.731574	NA	NA
JHU_3.49198090	rs55713230	3	49198091	PLXNB1	0.497597	0.831795	0.51459	0.803493	NA	NA
kgp17953579	rs13321689	3	49149020	PLXNB1	1.04071	0.580716	1.29328	0.144472	NA	NA
rs1060407	rs1060407	3	47958037	PLXNB1	NA	NA	1.46692	0.55432	NA	NA
rs11130138	rs11130138	3	47598663	PLXNB1	NA	NA	-0.609808	0.755834	NA	NA
rs12107252	rs12107252	3	48691316	PLXNB1	-0.622454	0.701055	-0.507965	0.834794	NA	NA
rs12495204	rs12495204	3	47762030	PLXNB1	NA	NA	-0.602818	0.795109	NA	NA
rs17079785	rs17079785	3	47784650	PLXNB1	NA	NA	-0.686357	0.700877	NA	NA
rs2053767	rs2053767	3	47999674	PLXNB1	NA	NA	-0.624766	0.796098	NA	NA
rs2242150	rs2242150	3	48505964	PLXNB1	NA	NA	-0.598386	0.754253	NA	NA
rs2882668	rs2882668	3	47980306	PLXNB1	NA	NA	-0.60183	0.803745	NA	NA
rs319682	rs319682	3	47915118	PLXNB1	NA	NA	-0.633859	0.780975	NA	NA
rs319684	rs319684	3	47932274	PLXNB1	NA	NA	-0.60183	0.803745	NA	NA
rs319685	rs319685	3	47931984	PLXNB1	NA	NA	-0.60183	0.803745	NA	NA
rs319689	rs319689	3	47928167	PLXNB1	NA	NA	-0.60183	0.803745	NA	NA
rs3732530	rs3732530	3	47618953	PLXNB1	NA	NA	-0.554163	0.819492	NA	NA
rs3915654	rs3915654	3	47868622	PLXNB1	NA	NA	-0.60183	0.803745	NA	NA
rs4558783	rs4558783	3	48407462	PLXNB1	NA	NA	0.767772	0.648957	NA	NA
rs4858833	rs4858833	3	47575568	PLXNB1	0.442701	0.871483	NA	NA	NA	NA
rs4858871	rs4858871	3	47953405	PLXNB1	NA	NA	-0.60183	0.803745	NA	NA
rs4858887	rs4858887	3	48092017	PLXNB1	NA	NA	1.46692	0.55432	NA	NA
rs4955418	rs4955418	3	49200627	PLXNB1	0.526331	0.804503	0.559551	0.751738	NA	NA
rs4955419	rs4955419	3	49200692	PLXNB1	-0.543919	0.802584	-0.729395	0.421102	NA	NA
rs5012971	rs5012971	3	48074547	PLXNB1	NA	NA	-0.60183	0.803745	NA	NA
rs59643945	rs59643945	3	48664473	PLXNB1	0.892715	0.263658	NA	NA	NA	NA
rs6442082	rs6442082	3	47785481	PLXNB1	NA	NA	-0.602818	0.795109	NA	NA
rs6768699	rs6768699	3	47752748	PLXNB1	NA	NA	-0.734565	0.642631	NA	NA
rs6770477	rs6770477	3	48019258	PLXNB1	NA	NA	-0.624766	0.796098	NA	NA
rs6788650	rs6788650	3	48749543	PLXNB1	-0.64425	0.750943	-0.526747	0.854819	NA	NA
rs6791542	rs6791542	3	48787219	PLXNB1	-0.513835	0.859056	-0.595576	0.781493	NA	NA
rs7618758	rs7618758	3	47762483	PLXNB1	NA	NA	-0.734565	0.642631	NA	NA
rs7630053	rs7630053	3	48398586	PLXNB1	NA	NA	0.919315	0.740864	NA	NA
rs7653368	rs7653368	3	47985361	PLXNB1	NA	NA	-0.60183	0.803745	NA	NA
rs777015	rs777015	3	47937072	PLXNB1	NA	NA	-0.60183	0.803745	NA	NA
rs777016	rs777016	3	47936671	PLXNB1	NA	NA	-0.528337	0.875549	NA	NA
rs9811277	rs9811277	3	48011638	PLXNB1	NA	NA	-0.60183	0.803745	NA	NA
rs9834639	NA	3	48659009	PLXNB1	0.636476	0.770169	0.718591	0.626854	NA	NA
rs9839959	rs9839959	3	48599898	PLXNB1	0.891311	0.223662	NA	NA	NA	NA
rs9843316	rs9843316	3	48635680	PLXNB1	-0.733332	0.852936	NA	NA	NA	NA
rs986741	rs986741	3	48395332	PLXNB1	0.758936	0.759609	0.86389	0.598418	NA	NA
rs9876781	rs9876781	3	48487338	PLXNB1	NA	NA	-0.598386	0.754253	NA	NA
rs9883927	rs9883927	3	48463711	PLXNB1	NA	NA	-0.598386	0.754253	NA	NA
JHU_3.128774490	rs2062127	3	128774491	PLXND1	NA	NA	-0.227654	0.394958	NA	NA
JHU_3.129099870	rs6764325	3	129099871	PLXND1	NA	NA	0.161472	0.800703	NA	NA
JHU_3.129100234	rs114110329	3	129100235	PLXND1	-0.19568	0.762301	-0.198878	0.745019	NA	NA
JHU_3.129109342	rs59980558	3	129109343	PLXND1	-0.211695	0.69962	-0.218471	0.655161	NA	NA
JHU_3.129121044	rs80326460	3	129121045	PLXND1	-0.208367	0.863947	NA	NA	NA	NA
JHU_3.129206058	rs78331879	3	129206059	PLXND1	-0.19888	0.821778	NA	NA	NA	NA
JHU_3.129314031	rs72991645	3	129314032	PLXND1	0.35639	0.771701	NA	NA	NA	NA
kgp17770026	rs11921769	3	130285645	PLXND1	-0.250009	0.635755	NA	NA	NA	NA
rs11920311	rs11920311	3	129275206	PLXND1	NA	NA	-0.1706	0.796021	NA	NA
rs12054283	rs12054283	3	128505829	PLXND1	-0.134827	0.873746	NA	NA	NA	NA
rs144839708	rs144839708	3	129754970	PLXND1	NA	NA	0.329586	0.878911	NA	NA
rs2645959	rs2645959	3	130231320	PLXND1	-0.184122	0.777447	NA	NA	NA	NA
rs2971565	rs2971565	3	130199738	PLXND1	-0.177274	0.83685	NA	NA	NA	NA
rs35886424	rs35886424	3	130129322	PLXND1	0.253421	0.862653	NA	NA	NA	NA
rs3732430	rs3732430	3	128755953	PLXND1	0.153393	0.85184	NA	NA	NA	NA
rs3821918	rs3821918	3	129109507	PLXND1	NA	NA	0.23999	0.457392	NA	NA
rs58774749	rs58774749	3	129114220	PLXND1	-0.307471	0.126694	-0.306679	0.121058	NA	NA
rs59021909	rs59021909	3	130285929	PLXND1	NA	NA	0.170221	0.879446	NA	NA
rs59415528	NA	3	129270029	PLXND1	0.271297	0.821064	NA	NA	NA	NA
rs61737314	rs61737314	3	129267910	PLXND1	NA	NA	-0.199875	0.747806	NA	NA
rs75410160	rs75410160	3	129130087	PLXND1	-0.238233	0.855548	NA	NA	NA	NA
rs7612530	rs7612530	3	129188325	PLXND1	0.193361	0.855055	0.234092	0.749971	NA	NA
rs7622131	rs7622131	3	129808869	PLXND1	NA	NA	0.140491	0.878065	NA	NA
rs7624712	rs7624712	3	130203742	PLXND1	-0.14605	0.86778	NA	NA	NA	NA
rs7636293	rs7636293	3	129045906	PLXND1	0.192483	0.770368	NA	NA	NA	NA
rs78746152	rs78746152	3	128962261	PLXND1	0.256435	0.82935	NA	NA	NA	NA
rs80129672	rs80129672	3	130280788	PLXND1	-0.239044	0.575492	NA	NA	NA	NA
rs896821	rs896821	3	129979845	PLXND1	NA	NA	-0.161836	0.869171	NA	NA
rs9815375	rs9815375	3	130238935	PLXND1	0.168217	0.85798	NA	NA	NA	NA
rs9864772	rs9864772	3	128316939	PLXND1	0.146619	0.864165	NA	NA	NA	NA
JHU_3.51689223	NA	3	51689224	POC1A	NA	NA	-0.912089	0.690923	NA	NA
JHU_3.51836676	rs58794762	3	51836677	POC1A	0.415176	0.854505	NA	NA	NA	NA
JHU_3.51962578	rs116321589	3	51962579	POC1A	-0.730557	0.871587	NA	NA	NA	NA
JHU_3.53119098	NA	3	53119099	POC1A	-0.412591	0.8563	NA	NA	NA	NA
exm322245	rs13303	3	52558008	POC1A	-0.481321	0.800822	NA	NA	NA	NA
rs10510759	rs10510759	3	52607288	POC1A	NA	NA	-0.517429	0.604259	NA	NA
rs1078968	rs1078968	3	53123486	POC1A	-0.412591	0.8563	NA	NA	NA	NA
rs11130331	rs113717347	3	52956918	POC1A	-0.365761	0.863607	NA	NA	NA	NA
rs11242	rs11242	3	53125922	POC1A	-0.412591	0.8563	NA	NA	NA	NA
rs1133415	rs1133415	3	52575831	POC1A	NA	NA	-0.437942	0.709112	NA	NA
rs13072536	rs13072536	3	52861211	POC1A	0.482284	0.873476	NA	NA	NA	NA
rs187084	rs187084	3	52261031	POC1A	0.367418	0.866171	NA	NA	NA	NA
rs2071042	rs2071042	3	52864584	POC1A	-0.550884	0.708843	NA	NA	NA	NA
rs2230537	rs2230537	3	52786246	POC1A	NA	NA	-1.10304	0.696031	NA	NA
rs2239547	rs2239547	3	52855229	POC1A	0.494367	0.864908	NA	NA	NA	NA
rs2253685	rs2253685	3	53119703	POC1A	-0.412591	0.8563	NA	NA	NA	NA
rs2336725	rs2336725	3	53118739	POC1A	-0.412591	0.8563	NA	NA	NA	NA
rs2564921	rs2564921	3	53125585	POC1A	-0.412591	0.8563	NA	NA	NA	NA
rs2564963	rs2564963	3	53050173	POC1A	0.564918	0.822287	NA	NA	NA	NA
rs2710323	rs2710323	3	52815905	POC1A	-0.429885	0.864398	NA	NA	NA	NA
rs352169	rs352169	3	52236762	POC1A	NA	NA	-0.406665	0.839398	NA	NA
rs35221142	rs35221142	3	53155720	POC1A	0.495605	0.724991	NA	NA	NA	NA
rs35920544	rs35920544	3	52563199	POC1A	NA	NA	-0.430859	0.830478	NA	NA
rs3796353	rs3796353	3	52593230	POC1A	NA	NA	-0.437942	0.709112	NA	NA
rs4687685	rs4687685	3	52923115	POC1A	0.407147	0.858654	NA	NA	NA	NA
rs57458352	NA	3	52570596	POC1A	NA	NA	-0.998395	0.286473	NA	NA
rs6445386	rs6445386	3	52350212	POC1A	0.394393	0.871189	NA	NA	NA	NA
rs6445539	rs6445539	3	52874296	POC1A	0.494367	0.864908	NA	NA	NA	NA
rs7614743	rs7614743	3	52042004	POC1A	NA	NA	-0.349168	0.861524	NA	NA
rs79449861	rs79449861	3	52836397	POC1A	NA	NA	-1.20008	0.205049	NA	NA
JHU_3.126819634	NA	3	126819635	PODXL2	-0.99059	0.823108	NA	NA	NA	NA
JHU_3.126854438	rs115588226	3	126854439	PODXL2	0.420802	0.863817	NA	NA	NA	NA
JHU_3.126874435	rs202113415	3	126874436	PODXL2	NA	NA	0.620064	0.826675	NA	NA
JHU_3.127107070	rs113717124	3	127107071	PODXL2	NA	NA	-0.576836	0.846053	NA	NA
JHU_3.127194309	NA	3	127194310	PODXL2	NA	NA	-0.385767	0.878852	NA	NA
JHU_3.127372508	rs10212114	3	127372509	PODXL2	0.649333	0.738834	NA	NA	NA	NA
JHU_3.127594976	rs11929002	3	127594977	PODXL2	-0.620264	0.791354	NA	NA	NA	NA
JHU_3.127633182	rs74607438	3	127633183	PODXL2	NA	NA	0.45612	0.872044	NA	NA
JHU_3.127633519	rs59211801	3	127633520	PODXL2	NA	NA	0.45612	0.872044	NA	NA
JHU_3.128194418	rs6767908	3	128194419	PODXL2	NA	NA	0.474703	0.628778	NA	NA
rs11705891	rs11705891	3	128120355	PODXL2	-0.658276	0.874768	NA	NA	NA	NA
rs11921463	rs11921463	3	127593759	PODXL2	0.483717	0.848014	NA	NA	NA	NA
rs11926127	rs11926127	3	127594748	PODXL2	-0.620264	0.791354	NA	NA	NA	NA
rs12492852	rs12492852	3	126859626	PODXL2	-0.447812	0.871587	NA	NA	NA	NA
rs13082666	rs13082666	3	127351492	PODXL2	-1.09858	0.618153	NA	NA	NA	NA
rs13100951	rs13100951	3	127703085	PODXL2	NA	NA	-0.478828	0.803139	NA	NA
rs142525377	rs142525377	3	127609328	PODXL2	-0.781742	0.867224	NA	NA	NA	NA
rs1482922	rs1482922	3	126883505	PODXL2	NA	NA	0.51471	0.710116	NA	NA
rs16830397	rs16830397	3	127473961	PODXL2	0.662997	0.857299	-0.503869	0.812035	NA	NA
rs1868230	rs1868230	3	127218849	PODXL2	-0.550823	0.787877	NA	NA	NA	NA
rs2078637	rs2078637	3	127426999	PODXL2	0.547338	0.717098	NA	NA	NA	NA
rs2336408	rs2336408	3	127404314	PODXL2	0.49847	0.851857	NA	NA	NA	NA
rs2358545	rs2358545	3	127071136	PODXL2	NA	NA	-0.392236	0.856179	NA	NA
rs2659682	rs2659682	3	128149651	PODXL2	NA	NA	0.436645	0.786297	NA	NA
rs2720240	rs2720240	3	127247374	PODXL2	NA	NA	-0.336035	0.8748	NA	NA
rs2720266	rs2720266	3	127211046	PODXL2	0.792013	0.859283	NA	NA	NA	NA
rs2969246	rs2969246	3	128194265	PODXL2	NA	NA	-0.432722	0.867514	NA	NA
rs3803	rs3803	3	128199380	PODXL2	NA	NA	0.41791	0.770184	NA	NA
rs4679343	rs4679343	3	126862321	PODXL2	0.595118	0.855644	NA	NA	NA	NA
rs487369	rs487369	3	127492827	PODXL2	NA	NA	0.365296	0.87265	NA	NA
rs567384	rs567384	3	127493864	PODXL2	-0.886243	0.860331	NA	NA	NA	NA
rs57181416	rs57181416	3	127548120	PODXL2	-0.53181	0.77056	NA	NA	NA	NA
rs594323	rs594323	3	127448986	PODXL2	0.689064	0.713308	NA	NA	NA	NA
rs59849952	rs59849952	3	128071990	PODXL2	NA	NA	0.313804	0.868641	NA	NA
rs599287	rs599287	3	127432887	PODXL2	0.476626	0.833288	NA	NA	NA	NA
rs627498	rs627498	3	127434580	PODXL2	NA	NA	0.312268	0.87529	NA	NA
rs6439086	rs6439086	3	127590236	PODXL2	0.483717	0.848014	NA	NA	NA	NA
rs6439099	rs6439099	3	127631561	PODXL2	NA	NA	0.45612	0.872044	NA	NA
rs66644242	rs66644242	3	128193917	PODXL2	NA	NA	0.413561	0.823485	NA	NA
rs66679827	rs66679827	3	126809721	PODXL2	0.47288	0.865857	NA	NA	NA	NA
rs6765071	rs6765071	3	127416473	PODXL2	-0.684896	0.825383	NA	NA	NA	NA
rs6778560	rs6778560	3	126839508	PODXL2	0.63625	0.859255	NA	NA	NA	NA
rs6784561	rs6784561	3	127068808	PODXL2	NA	NA	-0.392152	0.851702	NA	NA
rs6794323	rs6794323	3	127340583	PODXL2	NA	NA	0.517935	0.610292	NA	NA
rs74955785	rs74955785	3	127385793	PODXL2	NA	NA	0.404171	0.761592	NA	NA
rs7622789	rs7622789	3	127709069	PODXL2	NA	NA	-0.371068	0.793253	NA	NA
rs7629705	rs7629705	3	128248399	PODXL2	NA	NA	0.357934	0.729194	NA	NA
rs7631797	rs7631797	3	128248492	PODXL2	NA	NA	0.357934	0.729194	NA	NA
rs7631955	rs7631955	3	128248505	PODXL2	NA	NA	0.294977	0.862737	NA	NA
rs782444	rs782444	3	127409941	PODXL2	-0.713248	0.225208	NA	NA	NA	NA
rs79066642	NA	3	127441178	PODXL2	NA	NA	0.700339	0.703645	NA	NA
rs893293	rs893293	3	127323830	PODXL2	0.683239	0.443686	NA	NA	NA	NA
rs9839091	rs9839091	3	126868879	PODXL2	NA	NA	0.620064	0.826675	NA	NA
rs9864772	rs9864772	3	128316939	PODXL2	NA	NA	-0.321347	0.86271	NA	NA
rs9866427	rs9866427	3	127208532	PODXL2	0.543634	0.850562	NA	NA	NA	NA
JHU_3.118281604	rs113023186	3	118281605	POGLUT1	NA	NA	0.111409	0.845604	NA	NA
JHU_3.118341832	NA	3	118341833	POGLUT1	NA	NA	0.118262	0.801036	NA	NA
JHU_3.118352693	NA	3	118352694	POGLUT1	NA	NA	-0.148557	0.873759	NA	NA
JHU_3.118643948	rs9871537	3	118643949	POGLUT1	-0.165716	0.877205	NA	NA	NA	NA
JHU_3.118911856	rs11707683	3	118911857	POGLUT1	NA	NA	0.12109	0.85094	NA	NA
JHU_3.119154424	rs6800371	3	119154425	POGLUT1	NA	NA	0.108582	0.821811	NA	NA
JHU_3.119262244	rs55990149	3	119262245	POGLUT1	-0.176308	0.866297	NA	NA	NA	NA
JHU_3.119588091	rs9835522	3	119588092	POGLUT1	-0.361746	0.634153	NA	NA	NA	NA
rs11919541	rs11919541	3	119212540	POGLUT1	-0.161896	0.770765	NA	NA	NA	NA
rs12632242	rs12632242	3	118916627	POGLUT1	0.252082	0.872588	0.203418	0.866896	NA	NA
rs12721611	rs12721611	3	119530546	POGLUT1	-0.462606	0.276146	NA	NA	NA	NA
rs13083186	rs13083186	3	118356071	POGLUT1	NA	NA	0.105974	0.850699	NA	NA
rs1485331	rs1485331	3	119300655	POGLUT1	NA	NA	0.214915	0.874613	NA	NA
rs16829840	rs16829840	3	119147958	POGLUT1	-0.156851	0.806654	NA	NA	NA	NA
rs16831087	rs16831087	3	120102708	POGLUT1	NA	NA	0.104849	0.877569	NA	NA
rs201544635	rs201544635	3	118307707	POGLUT1	NA	NA	-0.110794	0.85371	NA	NA
rs2670292	rs2670292	3	119369652	POGLUT1	NA	NA	-0.113783	0.87489	NA	NA
rs3195852	rs3195852	3	119157615	POGLUT1	NA	NA	0.111508	0.83056	NA	NA
rs334544	rs334544	3	119832958	POGLUT1	0.155871	0.814134	NA	NA	NA	NA
rs3732359	rs3732359	3	119536429	POGLUT1	0.126212	0.87564	NA	NA	NA	NA
rs3732360	rs3732360	3	119536581	POGLUT1	0.126212	0.87564	NA	NA	NA	NA
rs3732419	rs3732419	3	119196334	POGLUT1	NA	NA	0.107613	0.874372	NA	NA
rs3732421	rs3732421	3	119150089	POGLUT1	NA	NA	-0.220349	0.875495	NA	NA
rs3814057	rs3814057	3	119537254	POGLUT1	-0.144041	0.794914	NA	NA	NA	NA
rs3814058	rs3814058	3	119537291	POGLUT1	-0.144041	0.794914	NA	NA	NA	NA
rs4295164	rs4295164	3	118274165	POGLUT1	-0.134231	0.864141	NA	NA	NA	NA
rs4528932	rs4528932	3	118941441	POGLUT1	0.198595	0.833565	0.169421	0.786297	NA	NA
rs4585237	rs4585237	3	119413445	POGLUT1	NA	NA	0.124096	0.836379	NA	NA
rs4687887	rs4687887	3	119515585	POGLUT1	0.140692	0.878511	NA	NA	NA	NA
rs4688005	rs4688005	3	119197285	POGLUT1	NA	NA	0.110475	0.859066	NA	NA
rs55813294	rs55813294	3	120030243	POGLUT1	0.22681	0.850659	NA	NA	NA	NA
rs57168946	rs57168946	3	119236104	POGLUT1	-0.161896	0.770765	NA	NA	NA	NA
rs57936861	rs57936861	3	118379795	POGLUT1	NA	NA	-0.165966	0.810673	NA	NA
rs6763266	rs6763266	3	119437131	POGLUT1	NA	NA	0.110112	0.863488	NA	NA
rs6779584	rs6779584	3	118824418	POGLUT1	NA	NA	0.100512	0.86784	NA	NA
rs6798298	rs6798298	3	118310117	POGLUT1	NA	NA	0.156383	0.619888	NA	NA
rs72966434	rs72966434	3	119113018	POGLUT1	-0.129266	0.850032	NA	NA	NA	NA
rs7618451	rs7618451	3	118202086	POGLUT1	NA	NA	0.134121	0.725502	NA	NA
rs77857118	rs77857118	3	119063799	POGLUT1	NA	NA	-0.176625	0.864943	NA	NA
rs798401	rs798401	3	118456547	POGLUT1	NA	NA	0.118459	0.844558	NA	NA
rs923380	rs923380	3	119855410	POGLUT1	0.225834	0.812133	NA	NA	NA	NA
rs9810674	NA	3	120007562	POGLUT1	NA	NA	-0.156684	0.846182	NA	NA
rs9814010	rs9814010	3	118281297	POGLUT1	NA	NA	0.117241	0.822642	NA	NA
rs9817827	rs9817827	3	118382257	POGLUT1	NA	NA	-0.116219	0.872711	NA	NA
rs982040	rs982040	3	118442496	POGLUT1	NA	NA	0.107525	0.878206	NA	NA
rs9822639	rs9822639	3	118322916	POGLUT1	NA	NA	-0.108772	0.869983	NA	NA
rs9827972	rs9827972	3	119000376	POGLUT1	NA	NA	0.106146	0.87993	NA	NA
rs9835042	rs9835042	3	119901774	POGLUT1	-0.215676	0.856873	NA	NA	NA	NA
rs9836230	NA	3	118933068	POGLUT1	NA	NA	-0.297174	0.804975	NA	NA
rs9880522	rs9880522	3	118214106	POGLUT1	NA	NA	0.159926	0.524976	NA	NA
JHU_3.120278180	NA	3	120278181	POLQ	NA	NA	-0.841657	0.840542	NA	NA
JHU_3.120307660	rs71327238	3	120307661	POLQ	-0.749014	0.821683	NA	NA	NA	NA
JHU_3.120520315	rs424045	3	120520316	POLQ	NA	NA	-0.519913	0.823738	NA	NA
JHU_3.121446137	rs200386768	3	121446138	POLQ	NA	NA	0.740226	0.845905	NA	NA
JHU_3.121869611	rs369706963	3	121869612	POLQ	0.955682	0.800285	NA	NA	NA	NA
JHU_3.121871284	NA	3	121871285	POLQ	-0.595247	0.796068	NA	NA	NA	NA
JHU_3.121963292	rs28825513	3	121963293	POLQ	0.796632	0.872945	NA	NA	NA	NA
exm341655	rs9813391	3	121304933	POLQ	NA	NA	-0.697235	0.847289	NA	NA
rs1127412	rs1127412	3	121414061	POLQ	NA	NA	0.719836	0.829769	NA	NA
rs1169	rs1169	3	121382204	POLQ	NA	NA	0.547116	0.777662	NA	NA
rs11932	rs11932	3	122141135	POLQ	0.547137	0.83685	NA	NA	NA	NA
rs12487598	rs12487598	3	122178602	POLQ	0.451372	0.840995	NA	NA	NA	NA
rs12489104	rs12489104	3	120430134	POLQ	NA	NA	-0.997448	0.77957	NA	NA
rs13065635	rs13065635	3	121302410	POLQ	NA	NA	-1.31394	0.683761	NA	NA
rs13326852	rs13326852	3	120166480	POLQ	NA	NA	0.492561	0.83749	NA	NA
rs16831523	rs16831523	3	120316203	POLQ	-0.508488	0.857171	NA	NA	NA	NA
rs17203397	rs17203397	3	121781426	POLQ	NA	NA	-0.563266	0.862144	NA	NA
rs17282022	rs17282022	3	121915255	POLQ	NA	NA	-0.566489	0.832362	NA	NA
rs17849995	rs17849995	3	121500699	POLQ	-0.438515	0.873443	NA	NA	NA	NA
rs2700413	rs2700413	3	121584999	POLQ	0.557476	0.842963	0.593221	0.87265	NA	NA
rs34028592	rs34028592	3	121902021	POLQ	NA	NA	-0.735521	0.812258	NA	NA
rs373000704	rs373000704	3	121398425	POLQ	-0.467529	0.797363	NA	NA	NA	NA
rs444107	rs444107	3	120536346	POLQ	-0.395257	0.834904	NA	NA	NA	NA
rs6438697	rs6438697	3	121850297	POLQ	0.447998	0.871167	NA	NA	NA	NA
rs669984	rs669984	3	121287941	POLQ	NA	NA	0.547609	0.868675	NA	NA
rs6777149	rs6777149	3	120367513	POLQ	-0.739288	0.87795	NA	NA	NA	NA
rs73858130	rs73858130	3	121829574	POLQ	-0.53374	0.864165	NA	NA	NA	NA
rs80017115	rs80017115	3	121308617	POLQ	NA	NA	0.823338	0.876832	NA	NA
rs9819530	rs9819530	3	121387784	POLQ	NA	NA	-0.550264	0.855209	NA	NA
rs9851180	rs9851180	3	122259606	POLQ	NA	NA	0.446567	0.845225	NA	NA
rs9851884	rs9851884	3	122020194	POLQ	0.450685	0.85602	NA	NA	NA	NA
JHU_3.183119216	NA	3	183119217	POLR2H	NA	NA	0.216136	0.879241	NA	NA
JHU_3.183120670	rs75244167	3	183120671	POLR2H	NA	NA	0.131249	0.870547	NA	NA
JHU_3.183297994	NA	3	183297995	POLR2H	-0.190005	0.853557	NA	NA	NA	NA
JHU_3.183396721	rs199657571	3	183396722	POLR2H	NA	NA	-0.196055	0.647944	NA	NA
JHU_3.183403243	NA	3	183403244	POLR2H	NA	NA	-0.196055	0.647944	NA	NA
JHU_3.183686188	rs112737137	3	183686189	POLR2H	NA	NA	0.186878	0.87387	NA	NA
JHU_3.184286390	NA	3	184286391	POLR2H	NA	NA	0.19975	0.777912	NA	NA
JHU_3.184348289	rs6789003	3	184348290	POLR2H	NA	NA	-0.276221	0.650216	NA	NA
JHU_3.184566351	NA	3	184566352	POLR2H	NA	NA	-0.276309	0.736059	NA	NA
JHU_3.184801981	rs56252817	3	184801982	POLR2H	-0.186837	0.81432	NA	NA	NA	NA
JHU_3.184812447	rs73885684	3	184812448	POLR2H	NA	NA	0.218917	0.856656	NA	NA
JHU_3.184836071	rs11915885	3	184836072	POLR2H	NA	NA	0.194521	0.876138	NA	NA
JHU_3.184837820	rs112689287	3	184837821	POLR2H	NA	NA	-0.27945	0.782578	NA	NA
JHU_3.184856235	rs6781485	3	184856236	POLR2H	NA	NA	-0.27945	0.782578	NA	NA
JHU_3.184863246	NA	3	184863247	POLR2H	NA	NA	0.332104	0.854794	NA	NA
exm367686	rs6443930	3	183754294	POLR2H	-0.165788	0.877205	NA	NA	NA	NA
rs1001817	rs1001817	3	183995341	POLR2H	0.152518	0.861823	0.150078	0.788617	NA	NA
rs10470524	rs10470524	3	183768336	POLR2H	-0.253975	0.635593	NA	NA	NA	NA
rs11542855	rs11542855	3	183401931	POLR2H	NA	NA	-0.18217	0.732254	NA	NA
rs12632166	rs12632166	3	184485263	POLR2H	NA	NA	0.195517	0.746449	NA	NA
rs13069321	rs13069321	3	184170992	POLR2H	NA	NA	0.285262	0.818969	NA	NA
rs13085530	rs13085530	3	184337818	POLR2H	NA	NA	-0.122836	0.856704	NA	NA
rs16857466	rs16857466	3	183143387	POLR2H	NA	NA	0.125226	0.858623	NA	NA
rs16859665	rs16859665	3	184845544	POLR2H	NA	NA	0.228544	0.632142	NA	NA
rs16859799	rs16859799	3	184906712	POLR2H	NA	NA	-0.332732	0.768596	NA	NA
rs1687230	rs1687230	3	184003194	POLR2H	NA	NA	0.249014	0.852164	NA	NA
rs1709657	NA	3	183953972	POLR2H	NA	NA	0.223688	0.868906	NA	NA
rs1709678	rs1709678	3	183942187	POLR2H	0.149572	0.865124	NA	NA	NA	NA
rs2377101	rs2377101	3	184485570	POLR2H	NA	NA	0.124336	0.86349	NA	NA
rs2377257	rs2377257	3	184797711	POLR2H	NA	NA	-0.228527	0.579061	NA	NA
rs34740919	rs34740919	3	184216951	POLR2H	NA	NA	0.145863	0.82259	NA	NA
rs34819121	rs34819121	3	184128455	POLR2H	0.234761	0.834755	NA	NA	NA	NA
rs35875049	rs35875049	3	184005719	POLR2H	NA	NA	0.223039	0.878602	NA	NA
rs36092077	rs36092077	3	183753777	POLR2H	-0.215983	0.867895	NA	NA	NA	NA
rs3752904	rs3752904	3	183996068	POLR2H	NA	NA	0.203688	0.526927	NA	NA
rs3892035	rs3892035	3	184203031	POLR2H	NA	NA	0.256672	0.807656	NA	NA
rs4073440	rs4073440	3	185001083	POLR2H	NA	NA	-0.182972	0.857826	NA	NA
rs41356154	rs41356154	3	183221953	POLR2H	NA	NA	0.142226	0.880377	NA	NA
rs4148557	rs4148557	3	183733784	POLR2H	NA	NA	-0.14933	0.806321	NA	NA
rs4496455	rs4496455	3	184468746	POLR2H	0.250531	0.794633	NA	NA	NA	NA
rs4859117	rs4859117	3	183132444	POLR2H	NA	NA	-0.22048	0.602584	NA	NA
rs4859188	rs4859188	3	183142544	POLR2H	NA	NA	-0.175526	0.811004	NA	NA
rs55708462	rs55708462	3	184112518	POLR2H	NA	NA	0.159674	0.840542	NA	NA
rs562	rs562	3	183637845	POLR2H	NA	NA	-0.125763	0.857037	NA	NA
rs58036754	rs58036754	3	184803193	POLR2H	NA	NA	-0.241477	0.875655	NA	NA
rs58128736	NA	3	183297886	POLR2H	0.229414	0.873449	NA	NA	NA	NA
rs60438691	rs60438691	3	184438813	POLR2H	0.264968	0.828563	NA	NA	NA	NA
rs60824333	rs60824333	3	184347660	POLR2H	NA	NA	0.261362	0.72625	NA	NA
rs6763683	rs6763683	3	184120811	POLR2H	NA	NA	0.175731	0.750222	NA	NA
rs67800583	rs67800583	3	184842193	POLR2H	NA	NA	0.221018	0.655175	NA	NA
rs6786156	rs6786156	3	184469113	POLR2H	-0.170087	0.791907	NA	NA	NA	NA
rs6788508	rs6788508	3	184334236	POLR2H	0.200438	0.871104	-0.236668	0.64357	NA	NA
rs6792482	rs6792482	3	183754029	POLR2H	-0.165788	0.877205	NA	NA	NA	NA
rs6793484	rs6793484	3	183197823	POLR2H	NA	NA	-0.253265	0.637986	NA	NA
rs6809726	rs6809726	3	183183776	POLR2H	-0.210163	0.788573	NA	NA	NA	NA
rs73070935	rs73070935	3	183160647	POLR2H	-0.334281	0.785854	NA	NA	NA	NA
rs73885208	rs73885208	3	184134799	POLR2H	NA	NA	0.182973	0.879838	NA	NA
rs7434228	rs7434228	3	183634518	POLR2H	NA	NA	-0.196858	0.480973	NA	NA
rs75952640	rs75952640	3	183863657	POLR2H	NA	NA	0.292667	0.719661	NA	NA
rs7618957	rs7618957	3	183302973	POLR2H	-0.191145	0.853253	NA	NA	NA	NA
rs7641834	rs7641834	3	183769612	POLR2H	NA	NA	-0.209061	0.870655	NA	NA
rs7646621	rs7646621	3	183640865	POLR2H	NA	NA	-0.146092	0.778136	NA	NA
rs7648472	rs7648472	3	184122152	POLR2H	NA	NA	-0.138972	0.876298	NA	NA
rs7651335	rs7651335	3	183131590	POLR2H	NA	NA	-0.191524	0.516286	NA	NA
rs77453056	rs77453056	3	184581476	POLR2H	NA	NA	0.340464	0.738424	NA	NA
rs77779373	rs77779373	3	184181566	POLR2H	NA	NA	-0.187162	0.790912	NA	NA
rs79627603	rs79627603	3	184092150	POLR2H	NA	NA	0.21216	0.832492	NA	NA
rs872426	rs872426	3	183203603	POLR2H	NA	NA	-0.181031	0.770804	NA	NA
rs9818534	rs9818534	3	184477755	POLR2H	NA	NA	0.125304	0.868111	NA	NA
rs9821588	rs9821588	3	184837006	POLR2H	NA	NA	0.194521	0.876138	NA	NA
rs9837978	rs9837978	3	183936947	POLR2H	NA	NA	0.129128	0.853656	NA	NA
rs9841506	rs9841506	3	184853342	POLR2H	NA	NA	-0.205925	0.687823	NA	NA
rs9856481	rs9856481	3	183306876	POLR2H	-0.220768	0.769791	NA	NA	NA	NA
rs9860004	rs9860004	3	183844312	POLR2H	NA	NA	0.152857	0.791855	NA	NA
JHU_3.42235280	rs200498059	3	42235281	POMGNT2	NA	NA	-0.899568	0.637563	NA	NA
JHU_3.42416710	rs6791979	3	42416711	POMGNT2	NA	NA	-0.604342	0.820603	NA	NA
JHU_3.42417236	rs76600065	3	42417237	POMGNT2	NA	NA	-0.784189	0.843059	NA	NA
JHU_3.42427082	rs33497	3	42427083	POMGNT2	-0.392097	0.815539	-0.416039	0.734829	NA	NA
JHU_3.42704165	rs188779511	3	42704166	POMGNT2	0.78249	0.808766	NA	NA	NA	NA
JHU_3.43906861	rs6774708	3	43906862	POMGNT2	NA	NA	-0.38117	0.879159	NA	NA
JHU_3.44142117	NA	3	44142118	POMGNT2	NA	NA	-0.774964	0.865842	NA	NA
exm304523	rs12495805	3	42772038	POMGNT2	0.386384	0.851031	NA	NA	NA	NA
rs10154877	rs10154877	3	42484827	POMGNT2	NA	NA	0.378192	0.86932	NA	NA
rs112271235	rs112271235	3	42402762	POMGNT2	NA	NA	0.591873	0.865595	NA	NA
rs11929390	NA	3	42793337	POMGNT2	-0.417907	0.802812	NA	NA	NA	NA
rs1442268	rs1442268	3	42392724	POMGNT2	-0.374193	0.871886	NA	NA	NA	NA
rs17067881	rs17067881	3	42123753	POMGNT2	NA	NA	0.363168	0.855163	NA	NA
rs2240859	rs2240859	3	42787469	POMGNT2	-0.425186	0.79205	NA	NA	NA	NA
rs26354	rs26354	3	42416670	POMGNT2	NA	NA	0.417448	0.878067	NA	NA
rs33452	rs33452	3	42402272	POMGNT2	-0.47265	0.807181	NA	NA	NA	NA
rs33486	rs33486	3	42419738	POMGNT2	NA	NA	-0.394522	0.773002	NA	NA
rs33491	rs33491	3	42423590	POMGNT2	-0.460903	0.698272	NA	NA	NA	NA
rs33499	rs33499	3	42427103	POMGNT2	-0.392097	0.815539	-0.416039	0.734829	NA	NA
rs33969824	rs33969824	3	42679777	POMGNT2	-0.395702	0.864331	NA	NA	NA	NA
rs3732860	rs3732860	3	42914012	POMGNT2	-0.376975	0.880491	NA	NA	NA	NA
rs3733156	rs3733156	3	43761441	POMGNT2	-0.576757	0.838901	NA	NA	NA	NA
rs3755809	rs3755809	3	42266360	POMGNT2	0.588389	0.828316	NA	NA	NA	NA
rs3774402	rs3774402	3	42652674	POMGNT2	-0.40467	0.853223	NA	NA	NA	NA
rs3895740	rs3895740	3	42754912	POMGNT2	-0.521946	0.635364	NA	NA	NA	NA
rs512848	rs512848	3	42352067	POMGNT2	NA	NA	-0.873283	0.745019	NA	NA
rs6797545	NA	3	42599588	POMGNT2	-0.564326	0.75376	NA	NA	NA	NA
rs7624276	rs7624276	3	44065912	POMGNT2	0.383306	0.851494	NA	NA	NA	NA
rs7635417	rs7635417	3	44074449	POMGNT2	-0.326516	0.879672	NA	NA	NA	NA
rs7647227	rs7647227	3	43273382	POMGNT2	NA	NA	-0.475862	0.871645	NA	NA
rs76530464	rs76530464	3	43469306	POMGNT2	NA	NA	-0.596561	0.794112	NA	NA
rs8528	rs8528	3	42254090	POMGNT2	NA	NA	-0.540481	0.850876	NA	NA
rs9284877	rs9284877	3	42185135	POMGNT2	0.834469	0.594656	NA	NA	NA	NA
rs9311350	rs9311350	3	44132988	POMGNT2	0.327405	0.867123	0.309434	0.86932	NA	NA
rs9682658	rs9682658	3	42226403	POMGNT2	NA	NA	-0.859295	0.724663	NA	NA
rs9842444	rs9842444	3	43102509	POMGNT2	NA	NA	-0.544392	0.866922	NA	NA
rs9844198	rs9844198	3	44111945	POMGNT2	0.577201	0.749355	NA	NA	NA	NA
JHU_3.118933751	rs115677713	3	118933752	POPDC2	0.895983	0.838841	NA	NA	NA	NA
JHU_3.119786040	rs149909015	3	119786041	POPDC2	0.812885	0.876689	NA	NA	NA	NA
JHU_3.119883229	rs77828307	3	119883230	POPDC2	NA	NA	-1.02397	0.319066	NA	NA
JHU_3.120283944	rs804998	3	120283945	POPDC2	-0.832063	0.682245	-0.809069	0.632783	NA	NA
rs112212995	rs112212995	3	119064787	POPDC2	0.707331	0.879699	NA	NA	NA	NA
rs1147721	rs1147721	3	120214270	POPDC2	0.406856	0.858618	NA	NA	NA	NA
rs11916942	rs11916942	3	119018629	POPDC2	0.649862	0.82185	NA	NA	NA	NA
rs11927939	rs11927939	3	118926750	POPDC2	NA	NA	-0.569793	0.826417	NA	NA
rs11929146	rs11929146	3	119943453	POPDC2	-0.545928	0.739016	NA	NA	NA	NA
rs12489527	rs12489527	3	119876676	POPDC2	-0.81288	0.832152	NA	NA	NA	NA
rs1303244	rs1303244	3	120218209	POPDC2	-0.669117	0.692926	-0.453845	0.879864	NA	NA
rs1485331	rs1485331	3	119300655	POPDC2	-1.58036	0.0919872	NA	NA	NA	NA
rs1488763	rs1488763	3	119884663	POPDC2	0.359262	0.881142	NA	NA	NA	NA
rs16828916	rs16828916	3	118498256	POPDC2	0.498527	0.866225	NA	NA	NA	NA
rs189946304	rs189946304	3	119414274	POPDC2	0.893287	0.805577	NA	NA	NA	NA
rs2035669	rs2035669	3	119915437	POPDC2	NA	NA	0.45473	0.86618	NA	NA
rs2649881	NA	3	118561959	POPDC2	NA	NA	-0.429934	0.860216	NA	NA
rs334558	rs334558	3	119813282	POPDC2	-0.855387	0.832024	NA	NA	NA	NA
rs4687835	rs4687835	3	118719480	POPDC2	NA	NA	-0.439656	0.879076	NA	NA
rs4687836	rs4687836	3	118730933	POPDC2	NA	NA	0.493861	0.786502	NA	NA
rs55813294	rs55813294	3	120030243	POPDC2	NA	NA	-0.687025	0.814876	NA	NA
rs57065523	rs57065523	3	118994794	POPDC2	0.672233	0.769152	NA	NA	NA	NA
rs58296615	rs58296615	3	120112728	POPDC2	NA	NA	0.682479	0.877006	NA	NA
rs58781511	rs58781511	3	118714922	POPDC2	0.588493	0.877112	NA	NA	NA	NA
rs6795868	rs6795868	3	120001235	POPDC2	NA	NA	-0.377439	0.853689	NA	NA
rs72956841	rs72956841	3	120026759	POPDC2	NA	NA	0.676984	0.85695	NA	NA
rs73856933	rs73856933	3	118731483	POPDC2	-0.699887	0.857041	NA	NA	NA	NA
rs74459758	rs74459758	3	118866133	POPDC2	NA	NA	-0.896292	0.69586	NA	NA
rs75233365	rs75233365	3	118949347	POPDC2	NA	NA	-0.909493	0.829769	NA	NA
rs7648922	rs7648922	3	119946098	POPDC2	0.591181	0.853223	NA	NA	NA	NA
rs76580593	rs76580593	3	119536361	POPDC2	0.810408	0.864165	NA	NA	NA	NA
rs77304240	rs77304240	3	119010424	POPDC2	-0.544482	0.576531	NA	NA	NA	NA
rs796825	rs796825	3	120017480	POPDC2	0.454028	0.819423	NA	NA	NA	NA
rs79995602	rs79995602	3	118979463	POPDC2	-0.484934	0.857889	NA	NA	NA	NA
rs805001	rs805001	3	120283121	POPDC2	-0.851061	0.682164	-0.962451	0.375761	NA	NA
rs805009	rs805009	3	120280776	POPDC2	-0.418964	0.837102	NA	NA	NA	NA
rs902790	rs902790	3	119886776	POPDC2	NA	NA	-0.969523	0.66783	NA	NA
rs9810251	rs9810251	3	119016133	POPDC2	0.585616	0.798333	NA	NA	NA	NA
rs9810361	NA	3	119412115	POPDC2	0.72266	0.700981	NA	NA	NA	NA
rs9810674	NA	3	120007562	POPDC2	NA	NA	-0.697987	0.689677	NA	NA
rs9814507	rs9814507	3	118901013	POPDC2	-0.445178	0.860971	NA	NA	NA	NA
rs9835042	rs9835042	3	119901774	POPDC2	-0.709775	0.815777	NA	NA	NA	NA
JHU_3.19030187	rs73046811	3	19030188	PP2D1	-0.714799	0.814887	NA	NA	NA	NA
JHU_3.19120923	rs75128825	3	19120924	PP2D1	1.26307	0.798414	NA	NA	NA	NA
JHU_3.19245935	NA	3	19245936	PP2D1	-0.830425	0.878598	NA	NA	NA	NA
JHU_3.19273146	rs76090480	3	19273147	PP2D1	0.964758	0.841627	NA	NA	NA	NA
JHU_3.19281172	rs138589371	3	19281173	PP2D1	1.0265	0.879129	NA	NA	NA	NA
JHU_3.19690761	rs73036144	3	19690762	PP2D1	0.521172	0.87309	NA	NA	NA	NA
JHU_3.19725531	NA	3	19725532	PP2D1	0.526529	0.854804	NA	NA	NA	NA
JHU_3.19789342	rs75411539	3	19789343	PP2D1	-1.09232	0.664096	-0.737784	0.796309	NA	NA
JHU_3.19799186	rs73184828	3	19799187	PP2D1	0.905604	0.850253	NA	NA	NA	NA
JHU_3.20003188	rs13070536	3	20003189	PP2D1	NA	NA	0.643336	0.70043	NA	NA
JHU_3.20012704	NA	3	20012705	PP2D1	NA	NA	-0.638338	0.805911	NA	NA
JHU_3.20192934	rs3804576	3	20192935	PP2D1	NA	NA	0.513294	0.866062	NA	NA
JHU_3.20200938	NA	3	20200939	PP2D1	NA	NA	0.598326	0.831846	NA	NA
JHU_3.20325962	rs9812988	3	20325963	PP2D1	NA	NA	0.65238	0.767793	NA	NA
JHU_3.20430308	rs4858188	3	20430309	PP2D1	NA	NA	-0.631644	0.698772	NA	NA
JHU_3.20759346	rs62235001	3	20759347	PP2D1	NA	NA	-0.708765	0.725993	NA	NA
JHU_3.20928471	NA	3	20928472	PP2D1	NA	NA	0.619117	0.87993	NA	NA
exm2255941	rs2929394	3	20109901	PP2D1	NA	NA	0.426135	0.805525	NA	NA
exm295029	rs2931403	3	19961330	PP2D1	NA	NA	-0.523562	0.830011	NA	NA
rs11128935	rs11128935	3	20125393	PP2D1	NA	NA	0.721384	0.523984	NA	NA
rs11128953	rs11128953	3	20433212	PP2D1	NA	NA	-0.589564	0.759029	NA	NA
rs111394868	rs111394868	3	19248822	PP2D1	-0.649911	0.813072	NA	NA	NA	NA
rs11532602	rs11532602	3	19711814	PP2D1	0.591522	0.877722	0.575686	0.788292	NA	NA
rs11714225	rs11714225	3	20121828	PP2D1	NA	NA	-0.528484	0.549066	NA	NA
rs12636856	rs12636856	3	20136959	PP2D1	NA	NA	-0.502232	0.752057	NA	NA
rs13327243	rs13327243	3	20769273	PP2D1	NA	NA	0.395473	0.875141	NA	NA
rs1354691	rs1354691	3	19788840	PP2D1	NA	NA	0.542932	0.878769	NA	NA
rs1401921	rs1401921	3	20436493	PP2D1	NA	NA	-0.536697	0.797282	NA	NA
rs17006625	rs17006625	3	20161096	PP2D1	NA	NA	-0.74863	0.586642	NA	NA
rs17007123	rs17007123	3	20579175	PP2D1	0.970136	0.746758	NA	NA	NA	NA
rs17570934	rs17570934	3	19436030	PP2D1	NA	NA	0.651993	0.767879	NA	NA
rs2055653	rs2055653	3	20592804	PP2D1	NA	NA	-0.421609	0.824597	NA	NA
rs2068188	rs2068188	3	20777750	PP2D1	NA	NA	0.639064	0.785404	NA	NA
rs2365367	rs2365367	3	20116077	PP2D1	NA	NA	0.852225	0.492121	NA	NA
rs2365794	rs2365794	3	20156302	PP2D1	NA	NA	0.713366	0.772745	NA	NA
rs2929366	rs2929366	3	19959756	PP2D1	NA	NA	-0.568674	0.858674	NA	NA
rs2929377	rs2929377	3	19947296	PP2D1	NA	NA	0.444366	0.767331	NA	NA
rs2929401	rs2929401	3	20096735	PP2D1	NA	NA	0.36791	0.843521	NA	NA
rs2948089	rs2948089	3	20072387	PP2D1	NA	NA	0.526554	0.792831	NA	NA
rs2948111	rs2948111	3	20038598	PP2D1	-0.703599	0.825495	NA	NA	NA	NA
rs4103004	rs4103004	3	20042834	PP2D1	0.666643	0.719689	NA	NA	NA	NA
rs4129625	rs4129625	3	19237783	PP2D1	NA	NA	0.921892	0.647822	NA	NA
rs4858767	rs4858767	3	20166937	PP2D1	NA	NA	-0.50227	0.779289	NA	NA
rs55814649	rs55814649	3	20365021	PP2D1	NA	NA	0.590709	0.875141	NA	NA
rs6551236	rs6551236	3	19407675	PP2D1	-0.67563	0.866886	NA	NA	NA	NA
rs6767049	rs6767049	3	20220712	PP2D1	NA	NA	0.709623	0.70245	NA	NA
rs6783450	rs6783450	3	19407684	PP2D1	-0.69973	0.854278	NA	NA	NA	NA
rs6791245	rs6791245	3	19939280	PP2D1	NA	NA	0.426965	0.86914	NA	NA
rs6793362	rs6793362	3	21049245	PP2D1	NA	NA	0.469763	0.745019	NA	NA
rs74698443	rs74698443	3	19176123	PP2D1	1.23166	0.746732	NA	NA	NA	NA
rs75296707	rs75296707	3	20754932	PP2D1	NA	NA	-0.651004	0.798102	NA	NA
rs7623123	NA	3	20125788	PP2D1	NA	NA	-0.577244	0.506034	NA	NA
rs7625611	rs7625611	3	21027910	PP2D1	NA	NA	-0.541213	0.637129	NA	NA
rs7626405	rs7626405	3	20176848	PP2D1	NA	NA	0.551444	0.461972	NA	NA
rs7634934	rs7634934	3	20009231	PP2D1	NA	NA	0.643336	0.70043	NA	NA
rs77368449	rs77368449	3	20377288	PP2D1	1.04227	0.840855	NA	NA	NA	NA
rs78027083	rs78027083	3	20585220	PP2D1	NA	NA	-0.9285	0.779778	NA	NA
rs78452735	rs78452735	3	20754810	PP2D1	NA	NA	0.687822	0.84097	NA	NA
rs78490895	rs78490895	3	20605848	PP2D1	NA	NA	-0.771264	0.83497	NA	NA
rs78548386	rs78548386	3	20565216	PP2D1	1.06282	0.75376	NA	NA	NA	NA
rs956270	rs956270	3	21043621	PP2D1	NA	NA	-0.428961	0.837508	NA	NA
rs9828909	rs9828909	3	20212796	PP2D1	NA	NA	0.365174	0.810736	NA	NA
rs9829660	rs9829660	3	21020875	PP2D1	NA	NA	0.431565	0.777403	NA	NA
rs9836808	rs9836808	3	20912929	PP2D1	NA	NA	-0.674923	0.852292	NA	NA
rs9860301	rs9860301	3	20306520	PP2D1	NA	NA	0.436523	0.814564	NA	NA
rs9866656	rs9866656	3	20726723	PP2D1	-0.530888	0.784043	NA	NA	NA	NA
rs9881013	rs9881013	3	20498749	PP2D1	NA	NA	0.810904	0.635124	NA	NA
rs997384	rs997384	3	19224498	PP2D1	-1.40389	0.227848	NA	NA	NA	NA
JHU_3.11546663	rs77992000	3	11546664	PPARG	NA	NA	-0.443266	0.792212	NA	NA
JHU_3.11912068	NA	3	11912069	PPARG	NA	NA	0.467119	0.764586	NA	NA
JHU_3.11944045	rs115692078	3	11944046	PPARG	NA	NA	0.506799	0.757033	NA	NA
JHU_3.12098824	rs900138	3	12098825	PPARG	NA	NA	-0.248323	0.871174	NA	NA
JHU_3.12156038	rs74795148	3	12156039	PPARG	NA	NA	0.609411	0.626233	NA	NA
JHU_3.12240006	rs75056301	3	12240007	PPARG	NA	NA	0.651688	0.663702	NA	NA
JHU_3.12395047	rs73813175	3	12395048	PPARG	0.758678	0.869887	0.742343	0.665182	NA	NA
JHU_3.12459385	rs10049123	3	12459386	PPARG	0.463974	0.853223	0.534876	0.29799	NA	NA
JHU_3.12504294	rs1699346	3	12504295	PPARG	0.356399	0.879328	0.263594	0.872233	NA	NA
JHU_3.12824920	rs59858679	3	12824921	PPARG	-0.404597	0.838508	-0.281129	0.851627	NA	NA
JHU_3.12839602	rs4997708	3	12839603	PPARG	-1.08118	0.807011	-0.916656	0.647942	NA	NA
JHU_3.12861001	rs9875294	3	12861002	PPARG	0.411672	0.840612	0.330125	0.779648	NA	NA
JHU_3.13154575	NA	3	13154576	PPARG	1.03079	0.776278	0.74521	0.764576	NA	NA
JHU_3.13195936	rs2686603	3	13195937	PPARG	0.407058	0.806594	NA	NA	NA	NA
JHU_3.13217581	rs11928164	3	13217582	PPARG	-0.650103	0.847202	NA	NA	NA	NA
JHU_3.13291919	rs58102175	3	13291920	PPARG	-0.47776	0.859326	NA	NA	NA	NA
rs10222537	rs10222537	3	12478380	PPARG	NA	NA	0.520463	0.303003	NA	NA
rs10510407	rs10510407	3	11836095	PPARG	NA	NA	0.349201	0.793253	NA	NA
rs1152007	rs1152007	3	12487547	PPARG	NA	NA	-0.425593	0.87565	NA	NA
rs13320580	rs13320580	3	11956181	PPARG	0.426225	0.84385	0.325018	0.812968	NA	NA
rs1373641	rs1373641	3	12402474	PPARG	NA	NA	-0.413469	0.798425	NA	NA
rs1699348	rs1699348	3	12507564	PPARG	0.479291	0.7441	NA	NA	NA	NA
rs17035399	rs17035399	3	11958994	PPARG	-0.738868	0.875959	NA	NA	NA	NA
rs17036282	rs17036282	3	12354826	PPARG	NA	NA	-0.447444	0.853101	NA	NA
rs17610125	rs17610125	3	11801890	PPARG	0.443461	0.872373	NA	NA	NA	NA
rs185545147	rs185545147	3	12473897	PPARG	NA	NA	-0.430161	0.871678	NA	NA
rs1857961	rs1857961	3	11871898	PPARG	NA	NA	-0.319426	0.8276	NA	NA
rs2004402	rs2004402	3	13178247	PPARG	-0.554374	0.821778	NA	NA	NA	NA
rs2249593	rs2249593	3	11614982	PPARG	0.740342	0.818	NA	NA	NA	NA
rs2442803	rs2442803	3	12610074	PPARG	NA	NA	-0.586738	0.820582	NA	NA
rs2623882	rs2623882	3	12049218	PPARG	NA	NA	0.322949	0.781575	NA	NA
rs28690499	rs28690499	3	12830079	PPARG	0.561274	0.790835	0.623265	0.128601	NA	NA
rs358345	rs358345	3	13192688	PPARG	0.415231	0.861208	NA	NA	NA	NA
rs3732687	rs3732687	3	12776428	PPARG	0.346605	0.868335	NA	NA	NA	NA
rs3901666	rs3901666	3	12824363	PPARG	-1.08118	0.807011	-0.916656	0.647942	NA	NA
rs4143293	rs4143293	3	11860657	PPARG	NA	NA	0.27691	0.870836	NA	NA
rs4684078	rs4684078	3	11772784	PPARG	-0.348936	0.881467	NA	NA	NA	NA
rs4684821	rs4684821	3	11875969	PPARG	NA	NA	0.344064	0.78919	NA	NA
rs56002529	rs56002529	3	12361871	PPARG	NA	NA	0.772909	0.712883	NA	NA
rs56395424	rs56395424	3	12235723	PPARG	NA	NA	-0.687784	0.802566	NA	NA
rs60262169	rs60262169	3	13217342	PPARG	-0.586349	0.776913	NA	NA	NA	NA
rs62232943	rs62232943	3	13130714	PPARG	NA	NA	-0.653789	0.783576	NA	NA
rs6772286	rs6772286	3	12028461	PPARG	NA	NA	0.52832	0.819209	NA	NA
rs6783990	rs6783990	3	12797747	PPARG	0.487182	0.791122	0.325347	0.825792	NA	NA
rs6802119	rs6802119	3	11625414	PPARG	NA	NA	0.268216	0.877569	NA	NA
rs6809766	rs6809766	3	11858266	PPARG	NA	NA	0.331546	0.801051	NA	NA
rs73139808	rs73139808	3	12849603	PPARG	NA	NA	-0.555143	0.875141	NA	NA
rs73813123	rs73813123	3	12137885	PPARG	NA	NA	0.650462	0.760321	NA	NA
rs73813127	rs73813127	3	12160503	PPARG	NA	NA	0.620876	0.788828	NA	NA
rs74869136	rs74869136	3	13291647	PPARG	-0.924538	0.568136	NA	NA	NA	NA
rs7641243	rs7641243	3	11880760	PPARG	NA	NA	-0.393553	0.852164	NA	NA
rs78091604	rs78091604	3	12560182	PPARG	0.466282	0.880727	0.401548	0.807334	NA	NA
rs78165118	rs78165118	3	12816282	PPARG	NA	NA	-0.333379	0.80797	NA	NA
rs79049637	rs79049637	3	13250979	PPARG	-1.08415	0.567722	-0.612859	0.799284	NA	NA
rs9809905	rs9809905	3	12500651	PPARG	NA	NA	-0.399379	0.868372	NA	NA
rs9831824	rs9831824	3	11784678	PPARG	0.413808	0.840601	NA	NA	NA	NA
rs9833097	rs9833097	3	12478817	PPARG	-0.937702	0.607332	NA	NA	NA	NA
rs9835698	rs9835698	3	11736267	PPARG	-0.523403	0.878759	NA	NA	NA	NA
rs9849971	rs9849971	3	11957005	PPARG	-0.582177	0.779369	NA	NA	NA	NA
rs9862177	rs9862177	3	12519202	PPARG	NA	NA	-0.281034	0.859705	NA	NA
rs9863261	rs9863261	3	11674229	PPARG	0.619145	0.862534	0.446206	0.861222	NA	NA
rs9869051	rs9869051	3	11932455	PPARG	NA	NA	-0.286699	0.844473	NA	NA
JHU_3.159557076	rs73168571	3	159557077	PPM1L	NA	NA	0.168588	0.859781	NA	NA
JHU_3.159561634	rs112560871	3	159561635	PPM1L	NA	NA	-0.239805	0.709496	NA	NA
JHU_3.160226865	rs73023853	3	160226866	PPM1L	0.267675	0.855546	NA	NA	NA	NA
JHU_3.160542169	rs75028863	3	160542170	PPM1L	NA	NA	-0.521194	0.421065	NA	NA
JHU_3.160579395	rs114548686	3	160579396	PPM1L	-0.402641	0.627355	NA	NA	NA	NA
JHU_3.160580451	rs79216265	3	160580452	PPM1L	NA	NA	-0.32812	0.479176	NA	NA
JHU_3.160589162	NA	3	160589163	PPM1L	NA	NA	-0.302596	0.850432	NA	NA
JHU_3.161066089	rs60500223	3	161066090	PPM1L	-0.343202	0.871953	NA	NA	NA	NA
JHU_3.161408992	rs6792999	3	161408993	PPM1L	NA	NA	-0.251068	0.870788	NA	NA
JHU_3.161524488	rs73020598	3	161524489	PPM1L	0.297878	0.871189	NA	NA	NA	NA
JHU_3.161625884	NA	3	161625885	PPM1L	0.216895	0.694148	NA	NA	NA	NA
rs10513546	rs10513546	3	159551651	PPM1L	NA	NA	-0.213558	0.800703	NA	NA
rs111485797	rs111485797	3	161542329	PPM1L	0.340275	0.882142	NA	NA	NA	NA
rs115287751	rs115287751	3	160566749	PPM1L	NA	NA	-0.521194	0.421065	NA	NA
rs1157715	rs1157715	3	161782188	PPM1L	-0.191987	0.848983	NA	NA	NA	NA
rs116070877	rs116070877	3	159931194	PPM1L	0.305428	0.881161	NA	NA	NA	NA
rs11707740	rs11707740	3	160416023	PPM1L	0.182356	0.841812	NA	NA	NA	NA
rs11709802	rs11709802	3	160682599	PPM1L	NA	NA	-0.308284	0.863585	NA	NA
rs11916869	rs11916869	3	159834050	PPM1L	NA	NA	0.213858	0.833383	NA	NA
rs11925758	rs11925758	3	159557538	PPM1L	NA	NA	0.168588	0.859781	NA	NA
rs13061797	rs13061797	3	161544997	PPM1L	NA	NA	0.291719	0.84389	NA	NA
rs16831457	rs16831457	3	160499192	PPM1L	NA	NA	-0.204561	0.825443	NA	NA
rs16833727	rs16833727	3	161584644	PPM1L	-0.393195	0.834272	NA	NA	NA	NA
rs16847223	rs16847223	3	159578542	PPM1L	NA	NA	0.172506	0.880129	NA	NA
rs1972828	rs1972828	3	161570645	PPM1L	-0.596826	0.144193	NA	NA	NA	NA
rs35474158	rs35474158	3	160819224	PPM1L	NA	NA	-0.351438	0.842136	NA	NA
rs507856	rs507856	3	161453946	PPM1L	NA	NA	0.175071	0.852008	NA	NA
rs56766554	rs56766554	3	161423783	PPM1L	0.252631	0.853475	NA	NA	NA	NA
rs59037785	rs59037785	3	159573850	PPM1L	NA	NA	-0.23656	0.713431	NA	NA
rs60811584	rs60811584	3	160584158	PPM1L	NA	NA	-0.333148	0.202817	NA	NA
rs61996334	rs61996334	3	160137317	PPM1L	-0.381628	0.86829	NA	NA	NA	NA
rs62272166	rs62272166	3	159947041	PPM1L	-0.266138	0.866531	NA	NA	NA	NA
rs62278739	rs62278739	3	161693936	PPM1L	-0.157568	0.874861	NA	NA	NA	NA
rs62279590	rs62279590	3	161302301	PPM1L	NA	NA	0.376676	0.842127	NA	NA
rs67536213	rs67536213	3	159486196	PPM1L	NA	NA	-0.361627	0.279122	NA	NA
rs6784792	NA	3	160688578	PPM1L	NA	NA	-0.246988	0.848506	NA	NA
rs6795435	rs6795435	3	159649526	PPM1L	NA	NA	0.346253	0.871502	NA	NA
rs6799058	rs6799058	3	160559063	PPM1L	NA	NA	-0.180995	0.866092	NA	NA
rs73024029	rs73024029	3	160314293	PPM1L	0.210763	0.817431	NA	NA	NA	NA
rs73875246	rs73875246	3	159969107	PPM1L	0.262353	0.868908	NA	NA	NA	NA
rs73875408	rs73875408	3	160584380	PPM1L	NA	NA	0.278007	0.82189	NA	NA
rs76180534	rs76180534	3	160548147	PPM1L	NA	NA	-0.351443	0.58669	NA	NA
rs7632089	rs7632089	3	160479974	PPM1L	NA	NA	-0.290691	0.521228	NA	NA
rs7638698	rs7638698	3	159880446	PPM1L	NA	NA	0.185426	0.877465	NA	NA
rs76445381	rs76445381	3	159592529	PPM1L	NA	NA	0.302167	0.841994	NA	NA
rs7651948	rs7651948	3	159597281	PPM1L	NA	NA	-0.228636	0.75116	NA	NA
rs78616090	rs78616090	3	159825692	PPM1L	-0.418009	0.718038	NA	NA	NA	NA
rs9814174	rs9814174	3	160588505	PPM1L	NA	NA	-0.390888	0.726967	NA	NA
rs9829882	rs9829882	3	160797282	PPM1L	-0.203037	0.853223	NA	NA	NA	NA
rs9834806	rs9834806	3	160892973	PPM1L	-0.226133	0.841836	NA	NA	NA	NA
rs9869116	rs9869116	3	160570195	PPM1L	-0.176606	0.837356	NA	NA	NA	NA
JHU_3.51552124	rs58009780	3	51552125	PPM1M	-0.169505	0.872809	NA	NA	NA	NA
JHU_3.51848072	rs190833616	3	51848073	PPM1M	NA	NA	-0.199049	0.86349	NA	NA
JHU_3.51849040	NA	3	51849041	PPM1M	NA	NA	-0.112673	0.861671	NA	NA
JHU_3.52145680	NA	3	52145681	PPM1M	-0.422913	0.738104	NA	NA	NA	NA
JHU_3.52244303	rs73835710	3	52244304	PPM1M	NA	NA	0.111308	0.880023	NA	NA
JHU_3.52293858	rs3210487	3	52293859	PPM1M	NA	NA	-0.132896	0.858192	NA	NA
JHU_3.53191501	rs111666723	3	53191502	PPM1M	NA	NA	0.184498	0.754481	NA	NA
rs112663264	rs112663264	3	52125311	PPM1M	-0.416269	0.806416	NA	NA	NA	NA
rs13072536	rs13072536	3	52861211	PPM1M	NA	NA	-0.16766	0.821171	NA	NA
rs13315877	rs13315877	3	52063781	PPM1M	NA	NA	-0.147696	0.86932	NA	NA
rs1468019	rs1468019	3	51914106	PPM1M	NA	NA	-0.158332	0.841059	NA	NA
rs1605070	rs1605070	3	51917015	PPM1M	NA	NA	0.126772	0.804195	NA	NA
rs17052427	rs17052427	3	52809996	PPM1M	NA	NA	-0.13648	0.846053	NA	NA
rs1769	rs1769	3	52290550	PPM1M	NA	NA	-0.132896	0.858192	NA	NA
rs2239547	rs2239547	3	52855229	PPM1M	NA	NA	-0.165011	0.82731	NA	NA
rs2564963	rs2564963	3	53050173	PPM1M	NA	NA	0.193337	0.738383	NA	NA
rs352166	rs352166	3	52238677	PPM1M	NA	NA	0.133997	0.850432	NA	NA
rs352169	rs352169	3	52236762	PPM1M	NA	NA	0.143647	0.800787	NA	NA
rs35712917	rs35712917	3	51697137	PPM1M	-0.310964	0.865544	NA	NA	NA	NA
rs3774344	rs3774344	3	51981021	PPM1M	0.261063	0.826599	NA	NA	NA	NA
rs3852064	rs3852064	3	52349412	PPM1M	NA	NA	0.243418	0.159819	NA	NA
rs4687552	rs4687552	3	52838402	PPM1M	NA	NA	-0.1534	0.815555	NA	NA
rs4687592	rs4687592	3	51655856	PPM1M	-0.169505	0.872809	NA	NA	NA	NA
rs4687657	rs4687657	3	52852538	PPM1M	NA	NA	-0.172957	0.80726	NA	NA
rs6445386	rs6445386	3	52350212	PPM1M	NA	NA	-0.123065	0.863358	NA	NA
rs6445538	rs6445538	3	52874288	PPM1M	NA	NA	-0.160914	0.871645	NA	NA
rs6445539	rs6445539	3	52874296	PPM1M	NA	NA	-0.165011	0.82731	NA	NA
rs6770152	rs6770152	3	53100214	PPM1M	NA	NA	0.122372	0.766931	NA	NA
rs6786405	rs6786405	3	53110212	PPM1M	NA	NA	-0.177003	0.782732	NA	NA
rs6787916	rs6787916	3	52867715	PPM1M	NA	NA	0.1715	0.848506	NA	NA
rs6793352	rs6793352	3	53220444	PPM1M	NA	NA	0.207128	0.4768	NA	NA
rs6799185	rs6799185	3	53101580	PPM1M	NA	NA	-0.137219	0.802111	NA	NA
rs72954371	rs72954371	3	52830905	PPM1M	NA	NA	-0.195062	0.859405	NA	NA
rs731684	rs731684	3	52109841	PPM1M	-0.120407	0.877112	NA	NA	NA	NA
rs747343	rs747343	3	52109407	PPM1M	-0.120407	0.877112	NA	NA	NA	NA
rs7618915	rs7618915	3	52279594	PPM1M	0.182039	0.837137	0.242739	0.166195	NA	NA
rs76352019	rs76352019	3	51897130	PPM1M	-0.21784	0.833053	NA	NA	NA	NA
rs77009082	NA	3	52053888	PPM1M	0.174487	0.832276	NA	NA	NA	NA
rs876782	rs876782	3	52107909	PPM1M	-0.121371	0.878943	NA	NA	NA	NA
rs9809254	rs9809254	3	52111474	PPM1M	-0.121371	0.878943	NA	NA	NA	NA
JHU_3.194292736	rs78131840	3	194292737	PPP1R2	0.194212	0.698104	NA	NA	NA	NA
JHU_3.194536378	rs73202660	3	194536379	PPP1R2	NA	NA	0.11671	0.872201	NA	NA
JHU_3.194538903	rs6763059	3	194538904	PPP1R2	0.0972925	0.874251	NA	NA	NA	NA
JHU_3.194666802	rs57526667	3	194666803	PPP1R2	0.113223	0.754829	NA	NA	NA	NA
JHU_3.194702033	rs376793276	3	194702034	PPP1R2	0.320031	0.11189	NA	NA	NA	NA
JHU_3.194755539	rs57353912	3	194755540	PPP1R2	NA	NA	0.149149	0.84389	NA	NA
JHU_3.194756207	rs73890627	3	194756208	PPP1R2	0.18384	0.838441	NA	NA	NA	NA
JHU_3.195071861	NA	3	195071862	PPP1R2	-0.088402	0.854668	NA	NA	NA	NA
JHU_3.195264285	rs2686452	3	195264286	PPP1R2	0.0994732	0.812208	NA	NA	NA	NA
JHU_3.195299201	rs7618045	3	195299202	PPP1R2	NA	NA	0.10903	0.878916	NA	NA
JHU_3.195325306	rs9778111	3	195325307	PPP1R2	-0.131388	0.846126	NA	NA	NA	NA
JHU_3.195341809	rs373211955	3	195341810	PPP1R2	0.167201	0.876299	NA	NA	NA	NA
JHU_3.195366714	NA	3	195366715	PPP1R2	NA	NA	0.13836	0.873887	NA	NA
JHU_3.195407768	NA	3	195407769	PPP1R2	NA	NA	0.147326	0.842076	NA	NA
JHU_3.195411036	NA	3	195411037	PPP1R2	NA	NA	0.140875	0.872233	NA	NA
JHU_3.195411238	NA	3	195411239	PPP1R2	NA	NA	0.140875	0.872233	NA	NA
JHU_3.195411336	NA	3	195411337	PPP1R2	NA	NA	0.140875	0.872233	NA	NA
JHU_3.195593721	NA	3	195593722	PPP1R2	0.200303	0.826233	NA	NA	NA	NA
JHU_3.195751396	rs374324035	3	195751397	PPP1R2	-0.105163	0.851494	NA	NA	NA	NA
JHU_3.195923362	rs35629370	3	195923363	PPP1R2	0.151005	0.691969	NA	NA	NA	NA
JHU_3.196092135	NA	3	196092136	PPP1R2	-0.207756	0.838901	-0.261355	0.710375	NA	NA
JHU_3.196212654	rs57859863	3	196212655	PPP1R2	NA	NA	-0.103401	0.859758	NA	NA
kgp17767948	rs75744783	3	195871164	PPP1R2	-0.18813	0.859479	-0.206674	0.839398	NA	NA
kgp5777145	rs62290284	3	194815215	PPP1R2	-0.116883	0.834357	NA	NA	NA	NA
rs115404938	rs115404938	3	196078436	PPP1R2	-0.207756	0.838901	-0.261355	0.710375	NA	NA
rs13075577	rs13075577	3	194263389	PPP1R2	-0.203118	0.715657	NA	NA	NA	NA
rs13084875	rs13084875	3	195596636	PPP1R2	-0.125513	0.877112	NA	NA	NA	NA
rs13087251	NA	3	195595632	PPP1R2	NA	NA	0.182576	0.832035	NA	NA
rs1675943	rs1675943	3	194387300	PPP1R2	-0.0880564	0.87374	NA	NA	NA	NA
rs1773206	rs1773206	3	194371496	PPP1R2	-0.0892681	0.872993	NA	NA	NA	NA
rs2050806	rs2050806	3	195050247	PPP1R2	-0.0895714	0.871104	NA	NA	NA	NA
rs2077658	NA	3	195341754	PPP1R2	0.0844617	0.874217	NA	NA	NA	NA
rs2293232	rs2293232	3	195497143	PPP1R2	0.130822	0.809632	NA	NA	NA	NA
rs2676854	rs2676854	3	194709977	PPP1R2	0.106287	0.877855	NA	NA	NA	NA
rs2676870	rs2676870	3	194669416	PPP1R2	0.141343	0.785517	NA	NA	NA	NA
rs2676894	rs2676894	3	194761024	PPP1R2	0.118659	0.787285	NA	NA	NA	NA
rs2948138	rs2948138	3	195185582	PPP1R2	0.101374	0.860202	0.104789	0.863082	NA	NA
rs3749331	NA	3	195516305	PPP1R2	NA	NA	-0.134333	0.847773	NA	NA
rs3850643	rs3850643	3	195919020	PPP1R2	NA	NA	-0.114315	0.782342	NA	NA
rs4927706	rs4927706	3	195771722	PPP1R2	-0.0880021	0.877205	NA	NA	NA	NA
rs58257667	rs58257667	3	194268752	PPP1R2	0.156445	0.851217	NA	NA	NA	NA
rs62292506	rs62292506	3	194739822	PPP1R2	-0.165548	0.855127	NA	NA	NA	NA
rs6764905	rs6764905	3	194466155	PPP1R2	-0.191072	0.812305	-0.172683	0.86932	NA	NA
rs6768976	rs6768976	3	194340143	PPP1R2	-0.0795968	0.874861	NA	NA	NA	NA
rs6777819	rs6777819	3	196054860	PPP1R2	NA	NA	-0.12214	0.79001	NA	NA
rs6779736	rs6779736	3	194549325	PPP1R2	0.101148	0.861712	NA	NA	NA	NA
rs6781128	rs6781128	3	195849902	PPP1R2	0.120869	0.679766	NA	NA	NA	NA
rs73076386	rs73076386	3	195854168	PPP1R2	NA	NA	0.185318	0.842044	NA	NA
rs73891238	rs73891238	3	196158128	PPP1R2	NA	NA	-0.10649	0.863082	NA	NA
rs7620393	rs7620393	3	194777897	PPP1R2	0.0868828	0.867386	NA	NA	NA	NA
rs7623698	rs7623698	3	194719238	PPP1R2	-0.105079	0.837102	NA	NA	NA	NA
rs78310797	rs78310797	3	194526861	PPP1R2	NA	NA	-0.148522	0.830793	NA	NA
rs80029185	rs80029185	3	194525295	PPP1R2	NA	NA	0.141728	0.817573	NA	NA
rs849891	rs849891	3	194702754	PPP1R2	-0.110832	0.797426	NA	NA	NA	NA
rs860308	rs860308	3	194690642	PPP1R2	0.179648	0.845334	NA	NA	NA	NA
rs9811977	rs9811977	3	194707196	PPP1R2	-0.092994	0.840855	NA	NA	NA	NA
rs9840089	rs9840089	3	195949541	PPP1R2	NA	NA	0.122412	0.755205	NA	NA
rs9847948	rs9847948	3	195887205	PPP1R2	NA	NA	-0.137041	0.841957	NA	NA
rs9881504	rs9881504	3	195656614	PPP1R2	-0.128873	0.825901	NA	NA	NA	NA
JHU_3.134926857	rs139858694	3	134926858	PPP2R3A	0.400549	0.832349	NA	NA	NA	NA
JHU_3.135255884	rs1502190	3	135255885	PPP2R3A	NA	NA	0.208466	0.877162	NA	NA
rs10935172	rs10935172	3	135275693	PPP2R3A	NA	NA	-0.506661	0.798173	NA	NA
rs12636613	rs12636613	3	134879121	PPP2R3A	0.167162	0.871886	NA	NA	NA	NA
rs1401543	rs1401543	3	135587811	PPP2R3A	NA	NA	0.191784	0.860315	NA	NA
rs1445216	rs1445216	3	135032852	PPP2R3A	0.293142	0.589857	NA	NA	NA	NA
rs1523599	rs1523599	3	135686355	PPP2R3A	NA	NA	0.260531	0.72382	NA	NA
rs1553283	rs1553283	3	135023570	PPP2R3A	0.212472	0.835654	NA	NA	NA	NA
rs4894268	rs4894268	3	134924129	PPP2R3A	0.158588	0.880606	0.251151	0.745582	NA	NA
rs58085684	rs58085684	3	134928156	PPP2R3A	0.371553	0.859803	NA	NA	NA	NA
rs6779903	rs6779903	3	135720851	PPP2R3A	NA	NA	0.260531	0.72382	NA	NA
rs6791082	rs6791082	3	135591867	PPP2R3A	NA	NA	0.179383	0.87387	NA	NA
rs7625747	rs7625747	3	134845693	PPP2R3A	NA	NA	0.292976	0.866723	NA	NA
rs9826781	rs9826781	3	135046768	PPP2R3A	0.207396	0.828316	NA	NA	NA	NA
JHU_3.72101941	NA	3	72101942	PPP4R2	-0.0968812	0.87378	NA	NA	NA	NA
JHU_3.72226785	rs116117538	3	72226786	PPP4R2	-0.336249	0.603536	NA	NA	NA	NA
JHU_3.72415025	NA	3	72415026	PPP4R2	NA	NA	0.093168	0.745345	NA	NA
JHU_3.72716933	rs6769068	3	72716934	PPP4R2	-0.110497	0.881519	NA	NA	NA	NA
JHU_3.72974310	rs78755845	3	72974311	PPP4R2	NA	NA	0.0671668	0.873887	NA	NA
JHU_3.73400233	rs76557408	3	73400234	PPP4R2	-0.228652	0.859679	NA	NA	NA	NA
JHU_3.73445374	NA	3	73445375	PPP4R2	0.102527	0.874418	NA	NA	NA	NA
JHU_3.73525073	rs6784863	3	73525074	PPP4R2	0.116454	0.850611	NA	NA	NA	NA
JHU_3.73728519	rs113891136	3	73728520	PPP4R2	0.183519	0.763163	NA	NA	NA	NA
JHU_3.73838811	NA	3	73838812	PPP4R2	NA	NA	0.102487	0.851524	NA	NA
JHU_3.74014872	rs9872005	3	74014873	PPP4R2	-0.117232	0.871886	NA	NA	NA	NA
rs11128345	rs11128345	3	73579067	PPP4R2	0.144022	0.859246	NA	NA	NA	NA
rs11710849	rs11710849	3	72132144	PPP4R2	NA	NA	-0.201062	0.688693	NA	NA
rs11713031	rs11713031	3	72282932	PPP4R2	0.125187	0.861295	NA	NA	NA	NA
rs12632003	rs12632003	3	72288745	PPP4R2	NA	NA	0.0859886	0.854147	NA	NA
rs13059890	NA	3	73859564	PPP4R2	NA	NA	-0.12166	0.806084	NA	NA
rs13060404	rs13060404	3	73756870	PPP4R2	0.167569	0.841392	NA	NA	NA	NA
rs13068087	rs13068087	3	73642860	PPP4R2	0.15269	0.837188	NA	NA	NA	NA
rs13323570	rs13323570	3	72269484	PPP4R2	-0.122251	0.878465	NA	NA	NA	NA
rs1502758	rs1502758	3	72865126	PPP4R2	NA	NA	-0.0733548	0.876929	NA	NA
rs1569000	rs1569000	3	74096374	PPP4R2	0.159202	0.649472	NA	NA	NA	NA
rs17010940	rs17010940	3	73378409	PPP4R2	NA	NA	0.0669613	0.870857	NA	NA
rs17011531	rs17011531	3	73812978	PPP4R2	0.123122	0.859202	NA	NA	NA	NA
rs17011541	rs17011541	3	73816537	PPP4R2	0.137052	0.730996	NA	NA	NA	NA
rs2046867	rs2046867	3	72781075	PPP4R2	NA	NA	-0.0793886	0.84011	NA	NA
rs2322272	rs2322272	3	72176615	PPP4R2	-0.0931331	0.880321	NA	NA	NA	NA
rs291480	rs291480	3	73810452	PPP4R2	0.123561	0.845028	NA	NA	NA	NA
rs291538	rs291538	3	73822711	PPP4R2	0.112516	0.822315	NA	NA	NA	NA
rs35681993	rs35681993	3	72120356	PPP4R2	0.157436	0.863371	NA	NA	NA	NA
rs4263231	rs4263231	3	73530323	PPP4R2	NA	NA	0.0871196	0.735604	NA	NA
rs4392361	rs4392361	3	72418902	PPP4R2	NA	NA	0.134947	0.79936	NA	NA
rs4535167	rs4535167	3	73588223	PPP4R2	-0.137028	0.801117	NA	NA	NA	NA
rs4677126	rs4677126	3	72304067	PPP4R2	NA	NA	0.0972728	0.77963	NA	NA
rs4677273	rs4677273	3	73430452	PPP4R2	0.142346	0.747391	NA	NA	NA	NA
rs58917971	rs58917971	3	72115855	PPP4R2	0.144275	0.801119	NA	NA	NA	NA
rs598979	rs598979	3	73326306	PPP4R2	NA	NA	0.11835	0.822708	NA	NA
rs622199	rs622199	3	73305297	PPP4R2	NA	NA	0.118516	0.876137	NA	NA
rs6549450	rs6549450	3	72333461	PPP4R2	0.104027	0.857372	NA	NA	NA	NA
rs6549455	rs6549455	3	72457221	PPP4R2	NA	NA	-0.0915943	0.758816	NA	NA
rs6549533	rs6549533	3	73444051	PPP4R2	0.136919	0.746941	NA	NA	NA	NA
rs6772476	rs6772476	3	73235473	PPP4R2	0.127811	0.786684	NA	NA	NA	NA
rs6782916	rs6782916	3	72639066	PPP4R2	0.173388	0.838103	NA	NA	NA	NA
rs6783081	rs6783081	3	72206279	PPP4R2	-0.134463	0.780206	NA	NA	NA	NA
rs6794128	rs6794128	3	73563134	PPP4R2	NA	NA	-0.0727319	0.813878	NA	NA
rs6803514	rs6803514	3	73482779	PPP4R2	0.158114	0.866225	NA	NA	NA	NA
rs6804942	rs117459029	3	74110741	PPP4R2	NA	NA	-0.0731168	0.870537	NA	NA
rs704300	rs704300	3	72085010	PPP4R2	-0.215138	0.776465	NA	NA	NA	NA
rs72956975	rs72956975	3	72369872	PPP4R2	NA	NA	-0.157718	0.709863	NA	NA
rs72959607	rs72959607	3	72254827	PPP4R2	0.201785	0.768956	NA	NA	NA	NA
rs72960917	rs72960917	3	72451258	PPP4R2	NA	NA	-0.204505	0.568816	NA	NA
rs73095819	rs73095819	3	73755311	PPP4R2	NA	NA	0.153182	0.804195	NA	NA
rs73096429	rs73096429	3	73486745	PPP4R2	-0.135988	0.848796	NA	NA	NA	NA
rs73099331	rs73099331	3	73088632	PPP4R2	NA	NA	0.10438	0.880113	NA	NA
rs73837721	rs73837721	3	72275144	PPP4R2	0.169681	0.864224	NA	NA	NA	NA
rs73838860	rs73838860	3	73878243	PPP4R2	NA	NA	-0.147687	0.743917	NA	NA
rs73840721	rs73840721	3	73308319	PPP4R2	0.118269	0.879457	NA	NA	NA	NA
rs75113908	rs75113908	3	73755596	PPP4R2	NA	NA	-0.12225	0.804977	NA	NA
rs75722593	rs75722593	3	73566877	PPP4R2	-0.152732	0.820602	NA	NA	NA	NA
rs7612743	rs7612743	3	73351986	PPP4R2	0.0987273	0.863362	NA	NA	NA	NA
rs7617884	rs7617884	3	72200540	PPP4R2	0.109762	0.871886	NA	NA	NA	NA
rs7627890	rs7627890	3	73532069	PPP4R2	NA	NA	0.0933696	0.650807	NA	NA
rs7647675	rs7647675	3	72617142	PPP4R2	-0.146741	0.849461	NA	NA	NA	NA
rs7649822	rs7649822	3	73872496	PPP4R2	NA	NA	-0.0736162	0.851481	NA	NA
rs7651304	rs7651304	3	73228177	PPP4R2	-0.189304	0.754814	NA	NA	NA	NA
rs77986606	rs77986606	3	73936628	PPP4R2	NA	NA	-0.188014	0.859986	NA	NA
rs78662032	rs78662032	3	73494891	PPP4R2	0.12335	0.878556	NA	NA	NA	NA
rs791443	rs791443	3	73331002	PPP4R2	NA	NA	0.0795495	0.810118	NA	NA
rs79577367	rs79577367	3	72584134	PPP4R2	-0.148559	0.842846	NA	NA	NA	NA
rs9821729	rs9821729	3	73724034	PPP4R2	0.182043	0.753269	NA	NA	NA	NA
rs9828758	rs9828758	3	73718136	PPP4R2	0.201717	0.422334	NA	NA	NA	NA
rs9837819	rs9837819	3	74071289	PPP4R2	-0.130678	0.751392	NA	NA	NA	NA
JHU_3.47893868	NA	3	47893869	PRKAR2A	0.218564	0.852904	NA	NA	NA	NA
JHU_3.48056810	rs72925466	3	48056811	PRKAR2A	NA	NA	0.208963	0.841994	NA	NA
JHU_3.48276719	NA	3	48276720	PRKAR2A	NA	NA	-0.182054	0.815023	NA	NA
JHU_3.48426822	rs367846652	3	48426823	PRKAR2A	NA	NA	-0.152305	0.869956	NA	NA
JHU_3.49391760	NA	3	49391761	PRKAR2A	0.304077	0.5657	NA	NA	NA	NA
JHU_3.49578234	rs114933622	3	49578235	PRKAR2A	NA	NA	0.20433	0.870358	NA	NA
JHU_3.49788588	NA	3	49788589	PRKAR2A	-0.202916	0.862114	NA	NA	NA	NA
kgp18179588	rs61729240	3	48677114	PRKAR2A	-0.27175	0.783235	-0.230185	0.816085	NA	NA
rs1060407	rs1060407	3	47958037	PRKAR2A	-0.242352	0.793045	NA	NA	NA	NA
rs114339538	rs114339538	3	49354730	PRKAR2A	0.30581	0.492552	NA	NA	NA	NA
rs11928552	rs11928552	3	48739883	PRKAR2A	NA	NA	0.115872	0.77407	NA	NA
rs13096366	rs13096366	3	48675924	PRKAR2A	0.127358	0.84368	0.112701	0.853946	NA	NA
rs1464566	rs1464566	3	49459376	PRKAR2A	-0.121617	0.813072	NA	NA	NA	NA
rs1464569	rs1464569	3	49460350	PRKAR2A	0.101949	0.834359	0.106764	0.738058	NA	NA
rs1466685	NA	3	49760039	PRKAR2A	NA	NA	0.158381	0.856029	NA	NA
rs2291542	rs2291542	3	49751585	PRKAR2A	-0.107988	0.865054	NA	NA	NA	NA
rs3087866	rs3087866	3	49054692	PRKAR2A	NA	NA	0.130561	0.874098	NA	NA
rs35926560	rs35926560	3	49756511	PRKAR2A	NA	NA	0.20433	0.870358	NA	NA
rs4292260	rs4292260	3	49148890	PRKAR2A	NA	NA	0.106479	0.777035	NA	NA
rs4858887	rs4858887	3	48092017	PRKAR2A	-0.242352	0.793045	NA	NA	NA	NA
rs4974079	rs4974079	3	48906469	PRKAR2A	NA	NA	0.086423	0.87412	NA	NA
rs4974081	rs4974081	3	49070499	PRKAR2A	NA	NA	0.130561	0.874098	NA	NA
rs60808057	rs60808057	3	49085923	PRKAR2A	NA	NA	0.101842	0.826675	NA	NA
rs6414613	rs6414613	3	49035885	PRKAR2A	NA	NA	-0.0981744	0.820558	NA	NA
rs6446188	NA	3	48994113	PRKAR2A	NA	NA	0.082383	0.878543	NA	NA
rs730566	rs730566	3	48487048	PRKAR2A	0.171339	0.878011	0.180494	0.820787	NA	NA
rs74453879	rs74453879	3	48631978	PRKAR2A	-0.263603	0.804563	NA	NA	NA	NA
rs7621015	rs7621015	3	49016056	PRKAR2A	NA	NA	0.119233	0.738226	NA	NA
rs7630053	rs7630053	3	48398586	PRKAR2A	NA	NA	-0.140566	0.853081	NA	NA
rs7647812	rs7647812	3	48833347	PRKAR2A	NA	NA	-0.114199	0.757145	NA	NA
rs777016	rs777016	3	47936671	PRKAR2A	0.124733	0.822412	0.125996	0.74649	NA	NA
rs9846123	rs9846123	3	49088112	PRKAR2A	NA	NA	-0.0988807	0.833908	NA	NA
rs986741	rs986741	3	48395332	PRKAR2A	NA	NA	-0.137019	0.768264	NA	NA
JHU_3.53264841	rs55649678	3	53264842	PRKCD	0.245312	0.695779	NA	NA	NA	NA
JHU_3.53529012	rs312479	3	53529013	PRKCD	0.272949	0.877297	0.242567	0.738526	NA	NA
JHU_3.53602032	rs77995628	3	53602033	PRKCD	0.321137	0.836918	0.214076	0.842153	NA	NA
JHU_3.53643807	rs9809645	3	53643808	PRKCD	NA	NA	0.20226	0.821458	NA	NA
JHU_3.53645923	rs114377000	3	53645924	PRKCD	-0.255681	0.875741	NA	NA	NA	NA
JHU_3.53822318	rs3774598	3	53822319	PRKCD	-0.335274	0.84116	NA	NA	NA	NA
JHU_3.53884855	rs115525737	3	53884856	PRKCD	NA	NA	0.278524	0.840526	NA	NA
JHU_3.53986289	rs114785085	3	53986290	PRKCD	NA	NA	-0.211112	0.879644	NA	NA
JHU_3.54098035	rs9855958	3	54098036	PRKCD	NA	NA	-0.102942	0.847091	NA	NA
JHU_3.54162919	rs149687954	3	54162920	PRKCD	0.247366	0.869887	0.197574	0.792859	NA	NA
JHU_3.54172460	rs9311523	3	54172461	PRKCD	0.219624	0.822612	0.155668	0.789714	NA	NA
Variant39476	rs147183966	3	53324825	PRKCD	NA	NA	0.245376	0.697818	NA	NA
rs10510759	rs10510759	3	52607288	PRKCD	NA	NA	-0.112322	0.867723	NA	NA
rs10865974	rs10865974	3	52718280	PRKCD	NA	NA	0.119503	0.79936	NA	NA
rs11130310	rs11130310	3	52674667	PRKCD	NA	NA	0.119503	0.79936	NA	NA
rs11130350	rs11130350	3	53215875	PRKCD	NA	NA	0.158228	0.83497	NA	NA
rs11130381	NA	3	53850005	PRKCD	0.194245	0.857557	NA	NA	NA	NA
rs1133415	rs1133415	3	52575831	PRKCD	NA	NA	-0.110558	0.843734	NA	NA
rs11554256	rs11554256	3	52720080	PRKCD	NA	NA	0.120746	0.799979	NA	NA
rs11716487	rs11716487	3	52477866	PRKCD	NA	NA	0.129585	0.815035	NA	NA
rs11717383	rs11717383	3	52287468	PRKCD	NA	NA	0.113437	0.851702	NA	NA
rs11924565	rs11924565	3	53197640	PRKCD	-0.312313	0.730369	NA	NA	NA	NA
rs12629593	rs12629593	3	54104178	PRKCD	-0.259979	0.832503	NA	NA	NA	NA
rs13062228	rs13062228	3	52932744	PRKCD	NA	NA	-0.143584	0.854324	NA	NA
rs13063160	NA	3	52602274	PRKCD	NA	NA	0.119503	0.79936	NA	NA
rs145781497	rs145781497	3	53904350	PRKCD	-0.312198	0.789377	NA	NA	NA	NA
rs17052850	rs17052850	3	53236760	PRKCD	0.23599	0.874418	NA	NA	NA	NA
rs17053689	rs17053689	3	54093735	PRKCD	-0.383122	0.680643	-0.211319	0.829727	NA	NA
rs1866268	rs1866268	3	52719398	PRKCD	NA	NA	0.119503	0.79936	NA	NA
rs187084	rs187084	3	52261031	PRKCD	NA	NA	-0.10698	0.858174	NA	NA
rs2276834	rs2276834	3	52325759	PRKCD	NA	NA	0.113437	0.851702	NA	NA
rs2289247	rs2289247	3	52727257	PRKCD	NA	NA	0.119503	0.79936	NA	NA
rs2564963	rs2564963	3	53050173	PRKCD	0.234187	0.829604	0.149726	0.851442	NA	NA
rs28741389	rs28741389	3	53884070	PRKCD	NA	NA	-0.163389	0.84389	NA	NA
rs352139	rs352139	3	52258372	PRKCD	NA	NA	-0.093386	0.879177	NA	NA
rs36003262	rs36003262	3	53651134	PRKCD	NA	NA	0.22175	0.398553	NA	NA
rs3733041	rs3733041	3	52731598	PRKCD	NA	NA	0.119503	0.79936	NA	NA
rs3733082	rs3733082	3	53914093	PRKCD	-0.356551	0.688004	NA	NA	NA	NA
rs3796349	rs3796349	3	53833509	PRKCD	0.198518	0.809376	0.209863	0.163057	NA	NA
rs3796353	rs3796353	3	52593230	PRKCD	NA	NA	-0.110558	0.843734	NA	NA
rs3852071	rs3852071	3	52212724	PRKCD	0.141998	0.872419	NA	NA	NA	NA
rs4076707	rs4076707	3	54224745	PRKCD	-0.283953	0.823227	NA	NA	NA	NA
rs41275531	rs41275531	3	53220375	PRKCD	NA	NA	-0.123582	0.869237	NA	NA
rs4927998	rs2725627	3	54192492	PRKCD	NA	NA	-0.20555	0.86738	NA	NA
rs4928006	rs4928006	3	54205850	PRKCD	NA	NA	-0.112781	0.862253	NA	NA
rs55748949	rs55748949	3	54165272	PRKCD	-0.234671	0.877089	NA	NA	NA	NA
rs57458352	NA	3	52570596	PRKCD	-0.274147	0.861781	NA	NA	NA	NA
rs59968724	rs59968724	3	53548031	PRKCD	-0.306418	0.721614	NA	NA	NA	NA
rs60309163	rs60309163	3	52816835	PRKCD	NA	NA	-0.113345	0.864602	NA	NA
rs61243129	NA	3	53183315	PRKCD	-0.26759	0.85602	NA	NA	NA	NA
rs6617	rs6617	3	52740182	PRKCD	NA	NA	0.119503	0.79936	NA	NA
rs66833762	rs66833762	3	54167087	PRKCD	NA	NA	-0.229099	0.766599	NA	NA
rs6770152	rs6770152	3	53100214	PRKCD	NA	NA	0.0898738	0.878911	NA	NA
rs6774651	rs6774651	3	53892116	PRKCD	NA	NA	0.156018	0.77407	NA	NA
rs6787916	rs6787916	3	52867715	PRKCD	0.223844	0.86849	NA	NA	NA	NA
rs726028	rs726028	3	53928996	PRKCD	-0.356551	0.688004	NA	NA	NA	NA
rs72947531	rs72947531	3	52554208	PRKCD	0.287051	0.834359	NA	NA	NA	NA
rs73844317	rs73844317	3	54177349	PRKCD	-0.388862	0.565036	-0.188965	0.847731	NA	NA
rs7630673	NA	3	53662618	PRKCD	NA	NA	0.134539	0.737292	NA	NA
rs7638808	rs7638808	3	52572056	PRKCD	NA	NA	0.127041	0.755	NA	NA
rs77067139	rs77067139	3	53653043	PRKCD	-0.255681	0.875741	NA	NA	NA	NA
rs79191304	rs79191304	3	54220035	PRKCD	NA	NA	0.242414	0.810683	NA	NA
rs79411083	rs79411083	3	52730946	PRKCD	NA	NA	0.119503	0.79936	NA	NA
rs9880731	rs9880731	3	53583522	PRKCD	-0.250127	0.712651	NA	NA	NA	NA
JHU_3.168980866	rs183681779	3	168980867	PRKCI	NA	NA	-0.121176	0.870788	NA	NA
JHU_3.169152217	rs58954030	3	169152218	PRKCI	NA	NA	-0.110086	0.794436	NA	NA
JHU_3.169317546	rs75570500	3	169317547	PRKCI	-0.223175	0.838041	NA	NA	NA	NA
JHU_3.169367217	rs73176413	3	169367218	PRKCI	NA	NA	-0.164992	0.821484	NA	NA
JHU_3.169428885	rs192836739	3	169428886	PRKCI	NA	NA	-0.234626	0.805548	NA	NA
JHU_3.169461797	rs115827895	3	169461798	PRKCI	NA	NA	0.231371	0.811303	NA	NA
JHU_3.170111902	NA	3	170111903	PRKCI	NA	NA	0.168688	0.863082	NA	NA
JHU_3.170465745	rs111463832	3	170465746	PRKCI	0.291898	0.78549	NA	NA	NA	NA
JHU_3.170960319	rs73879518	3	170960320	PRKCI	0.272849	0.78149	NA	NA	NA	NA
JHU_3.170965198	rs73043087	3	170965199	PRKCI	-0.157039	0.867973	NA	NA	NA	NA
exm363656	rs143141600	3	169514077	PRKCI	NA	NA	-0.155517	0.875141	NA	NA
rs11920719	rs11920719	3	170834559	PRKCI	-0.154921	0.863373	NA	NA	NA	NA
rs12495729	rs12495729	3	170908762	PRKCI	NA	NA	0.0969534	0.843446	NA	NA
rs12630450	rs12630450	3	169480204	PRKCI	NA	NA	-0.0883957	0.866003	NA	NA
rs12631412	rs12631412	3	169262998	PRKCI	NA	NA	-0.12284	0.800703	NA	NA
rs16853620	rs16853620	3	169100117	PRKCI	NA	NA	0.11865	0.783062	NA	NA
rs16854335	rs16854335	3	169461571	PRKCI	-0.172606	0.858958	NA	NA	NA	NA
rs17738112	rs17738112	3	169103831	PRKCI	NA	NA	0.170637	0.846053	NA	NA
rs1835374	rs1835374	3	169103185	PRKCI	NA	NA	0.163529	0.561588	NA	NA
rs1918966	rs1918966	3	169128274	PRKCI	NA	NA	-0.110086	0.794436	NA	NA
rs200058066	rs200058066	3	169363084	PRKCI	NA	NA	0.176184	0.845698	NA	NA
rs2111824	rs2111824	3	169724697	PRKCI	0.118151	0.881803	NA	NA	NA	NA
rs2692239	rs2692239	3	170016112	PRKCI	0.250615	0.851018	NA	NA	NA	NA
rs35462190	rs35462190	3	168978029	PRKCI	NA	NA	-0.120745	0.81055	NA	NA
rs3796144	rs3796144	3	169347181	PRKCI	NA	NA	0.114567	0.68189	NA	NA
rs3817581	rs3817581	3	169181582	PRKCI	NA	NA	0.129791	0.611577	NA	NA
rs419076	rs419076	3	169100886	PRKCI	NA	NA	0.107658	0.829893	NA	NA
rs60342303	rs60342303	3	169237893	PRKCI	-0.127567	0.877112	NA	NA	NA	NA
rs60467128	rs60467128	3	169382413	PRKCI	NA	NA	-0.134811	0.852292	NA	NA
rs61637219	rs61637219	3	169264407	PRKCI	NA	NA	0.189363	0.803979	NA	NA
rs61790236	rs61790236	3	170341641	PRKCI	0.121955	0.87067	NA	NA	NA	NA
rs61790485	rs61790485	3	170534721	PRKCI	-0.220975	0.793699	NA	NA	NA	NA
rs6764267	rs6764267	3	169568670	PRKCI	0.140182	0.818755	NA	NA	NA	NA
rs6769079	rs6769079	3	170628132	PRKCI	-0.147657	0.850032	NA	NA	NA	NA
rs6795822	rs6795822	3	169679950	PRKCI	0.122768	0.877855	NA	NA	NA	NA
rs6799827	rs6799827	3	170909897	PRKCI	0.199195	0.879706	NA	NA	NA	NA
rs6803541	rs6803541	3	169316020	PRKCI	NA	NA	0.124436	0.772072	NA	NA
rs73176409	rs73176409	3	169361842	PRKCI	NA	NA	-0.164992	0.821484	NA	NA
rs73879124	rs73879124	3	169502163	PRKCI	-0.170068	0.835126	NA	NA	NA	NA
rs7625357	rs7625357	3	169347832	PRKCI	NA	NA	-0.136977	0.737021	NA	NA
rs7648370	rs7648370	3	169577111	PRKCI	0.142709	0.782834	NA	NA	NA	NA
rs7651940	rs7651940	3	169256240	PRKCI	NA	NA	0.13158	0.839892	NA	NA
rs77292792	rs77292792	3	170248411	PRKCI	NA	NA	-0.167384	0.821811	NA	NA
rs80083763	rs80083763	3	169189760	PRKCI	NA	NA	0.197371	0.82432	NA	NA
rs960353	rs960353	3	169659270	PRKCI	0.122071	0.87826	NA	NA	NA	NA
rs9681784	rs111286785	3	169453439	PRKCI	NA	NA	0.171671	0.803365	NA	NA
rs9820650	rs9820650	3	169467921	PRKCI	NA	NA	-0.0981761	0.832495	NA	NA
JHU_3.70856485	NA	3	70856486	PROK2	-0.988861	0.819192	NA	NA	NA	NA
JHU_3.71818659	NA	3	71818660	PROK2	-0.874382	0.787932	NA	NA	NA	NA
JHU_3.71844613	rs368011817	3	71844614	PROK2	0.642774	0.859654	NA	NA	NA	NA
JHU_3.71994297	rs4622870	3	71994298	PROK2	1.10437	0.794378	NA	NA	NA	NA
JHU_3.72034167	rs55943934	3	72034168	PROK2	NA	NA	-0.661666	0.843361	NA	NA
JHU_3.72300611	rs4677123	3	72300612	PROK2	NA	NA	-0.908092	0.880768	NA	NA
JHU_3.72301265	rs61664213	3	72301266	PROK2	-0.70907	0.798333	NA	NA	NA	NA
JHU_3.72334193	NA	3	72334194	PROK2	0.953408	0.840855	NA	NA	NA	NA
JHU_3.72406770	NA	3	72406771	PROK2	NA	NA	1.12151	0.874064	NA	NA
kgp10515755	rs11707345	3	72509265	PROK2	NA	NA	0.828733	0.840265	NA	NA
rs10511022	rs10511022	3	72544196	PROK2	NA	NA	-0.825207	0.875117	NA	NA
rs11128254	rs11128254	3	72285612	PROK2	0.637553	0.747391	NA	NA	NA	NA
rs116008582	rs116008582	3	71772401	PROK2	NA	NA	-1.43506	0.703517	NA	NA
rs11706411	rs11706411	3	71983098	PROK2	-0.68534	0.772688	NA	NA	NA	NA
rs11707080	rs11707080	3	72141723	PROK2	NA	NA	-1.07167	0.695996	NA	NA
rs11917652	rs11917652	3	71474135	PROK2	-0.53234	0.864625	NA	NA	NA	NA
rs1288972	rs1288972	3	71126266	PROK2	-1.4498	0.730996	NA	NA	NA	NA
rs1288985	rs1288985	3	71118227	PROK2	-0.971486	0.637253	NA	NA	NA	NA
rs13060481	rs13060481	3	72501994	PROK2	-0.958147	0.813371	NA	NA	NA	NA
rs1320015	rs1320015	3	71828420	PROK2	NA	NA	-0.888977	0.80957	NA	NA
rs1374912	rs1374912	3	71811875	PROK2	-0.700186	0.715616	-1.01135	0.324864	NA	NA
rs1522168	rs1522168	3	71165501	PROK2	-0.699823	0.787877	NA	NA	NA	NA
rs1992872	rs1992872	3	71801712	PROK2	0.772205	0.747239	0.706254	0.863022	NA	NA
rs199683908	rs199683908	3	71153110	PROK2	NA	NA	-0.710082	0.860791	NA	NA
rs2046867	rs2046867	3	72781075	PROK2	0.61463	0.824305	NA	NA	NA	NA
rs2046869	rs2046869	3	72701660	PROK2	NA	NA	-0.569583	0.866398	NA	NA
rs2654439	rs2654439	3	71808566	PROK2	0.521595	0.868978	NA	NA	NA	NA
rs2699490	rs2699490	3	70909437	PROK2	-1.14685	0.758711	NA	NA	NA	NA
rs3064142	rs3064142	3	71140280	PROK2	0.885054	0.507381	NA	NA	NA	NA
rs35178407	rs35178407	3	72799703	PROK2	-0.659957	0.840832	NA	NA	NA	NA
rs35956082	rs35956082	3	71463899	PROK2	0.870109	0.72712	NA	NA	NA	NA
rs3732736	rs3732736	3	71734139	PROK2	0.771865	0.858414	NA	NA	NA	NA
rs4677122	rs4677122	3	72300561	PROK2	NA	NA	-0.908092	0.880768	NA	NA
rs62246006	rs62246006	3	71435427	PROK2	-0.972289	0.841627	NA	NA	NA	NA
rs62246014	rs62246014	3	71466347	PROK2	-0.972289	0.841627	NA	NA	NA	NA
rs6549420	rs6549420	3	71984747	PROK2	0.634433	0.844078	NA	NA	NA	NA
rs6763814	rs6763814	3	71224429	PROK2	-0.684091	0.858806	NA	NA	NA	NA
rs6771316	rs6771316	3	72140532	PROK2	NA	NA	-1.03402	0.792259	NA	NA
rs6771836	rs6771836	3	72332147	PROK2	NA	NA	-0.636128	0.835084	NA	NA
rs6779548	rs6779548	3	72181219	PROK2	NA	NA	0.636411	0.877401	NA	NA
rs6782813	rs6782813	3	71821490	PROK2	NA	NA	-1.09214	0.123884	NA	NA
rs6786199	rs6786199	3	72596598	PROK2	0.727945	0.777691	NA	NA	NA	NA
rs6794917	rs6794917	3	72549515	PROK2	NA	NA	-0.599512	0.879702	NA	NA
rs6802257	rs6802257	3	70827268	PROK2	-0.86021	0.751392	NA	NA	NA	NA
rs68115855	rs68115855	3	71709253	PROK2	0.8208	0.6571	NA	NA	NA	NA
rs73838139	rs73838139	3	71083878	PROK2	-1.33208	0.29933	NA	NA	NA	NA
rs73840827	rs73840827	3	72371775	PROK2	-0.556387	0.872863	NA	NA	NA	NA
rs74354014	rs74354014	3	71968056	PROK2	0.780864	0.804256	NA	NA	NA	NA
rs7629632	rs7629632	3	71847123	PROK2	-0.549641	0.85411	NA	NA	NA	NA
rs7642544	rs7642544	3	72597927	PROK2	0.553868	0.84402	NA	NA	NA	NA
rs7650502	rs7650502	3	71692707	PROK2	0.532181	0.864867	NA	NA	NA	NA
rs80123669	rs80123669	3	71777492	PROK2	NA	NA	-1.85775	0.170693	NA	NA
rs830622	rs830622	3	71677817	PROK2	-0.493517	0.869941	NA	NA	NA	NA
rs952936	rs952936	3	72004549	PROK2	1.13306	0.777444	NA	NA	NA	NA
rs9822586	rs9822586	3	71786050	PROK2	NA	NA	-1.10178	0.561596	NA	NA
rs9841246	rs9841246	3	72299474	PROK2	-0.537021	0.859479	NA	NA	NA	NA
rs9849164	rs9849164	3	72554528	PROK2	NA	NA	-1.12796	0.773706	NA	NA
rs9851547	rs9851547	3	72197420	PROK2	-0.661246	0.832858	NA	NA	NA	NA
rs9870697	rs9870697	3	72505316	PROK2	NA	NA	0.514591	0.872564	NA	NA
rs9874131	rs9874131	3	71976489	PROK2	-0.903054	0.823293	NA	NA	NA	NA
JHU_3.93916004	NA	3	93916005	PROS1	-0.671107	0.831602	NA	NA	NA	NA
JHU_3.93997873	rs41377155	3	93997874	PROS1	-0.490522	0.861781	NA	NA	NA	NA
JHU_3.94346826	rs115522525	3	94346827	PROS1	-1.43677	0.456544	NA	NA	NA	NA
JHU_3.94456742	rs200731055	3	94456743	PROS1	-0.536629	0.876051	NA	NA	NA	NA
JHU_3.94460029	rs13088833	3	94460030	PROS1	-0.536629	0.876051	NA	NA	NA	NA
JHU_3.94515927	NA	3	94515928	PROS1	-1.16057	0.631781	NA	NA	NA	NA
JHU_3.94543442	rs9829052	3	94543443	PROS1	-1.21712	0.460785	NA	NA	NA	NA
JHU_3.94648652	rs149243532	3	94648653	PROS1	-0.703959	0.87633	NA	NA	NA	NA
rs12695630	rs12695630	3	93923642	PROS1	0.558248	0.822315	NA	NA	NA	NA
rs4414894	NA	3	93657331	PROS1	0.629956	0.792095	NA	NA	NA	NA
rs4572809	rs4572809	3	93728177	PROS1	0.633871	0.78806	NA	NA	NA	NA
rs4857284	rs4857284	3	93991504	PROS1	-0.53444	0.832047	NA	NA	NA	NA
rs58556255	rs58556255	3	94415717	PROS1	-0.979005	0.698272	NA	NA	NA	NA
rs6440214	rs6440214	3	94102951	PROS1	-0.762912	0.728716	-0.597596	0.880629	NA	NA
rs6771948	rs6771948	3	94126503	PROS1	0.564115	0.849675	NA	NA	NA	NA
rs6801125	rs6801125	3	94055820	PROS1	NA	NA	-0.527693	0.878319	NA	NA
rs6805571	rs6805571	3	93883640	PROS1	0.535223	0.834359	NA	NA	NA	NA
rs7640233	rs7640233	3	93973213	PROS1	0.514757	0.858958	NA	NA	NA	NA
rs8178636	rs8178636	3	93620314	PROS1	NA	NA	1.40682	0.708872	NA	NA
rs9818721	rs9818721	3	93986614	PROS1	-0.48133	0.869887	NA	NA	NA	NA
rs9829425	rs9829425	3	94561214	PROS1	0.572214	0.81432	NA	NA	NA	NA
rs9832039	rs9832039	3	94028246	PROS1	-0.68406	0.835145	-0.634214	0.880566	NA	NA
rs9833407	NA	3	94537288	PROS1	-1.10889	0.373041	NA	NA	NA	NA
rs9840857	rs9840857	3	94533613	PROS1	-1.01641	0.694237	NA	NA	NA	NA
rs9844990	rs9844990	3	94377411	PROS1	NA	NA	-0.665978	0.867676	NA	NA
JHU_3.10157099	rs114819060	3	10157100	PRRT3	0.964714	0.798494	NA	NA	NA	NA
JHU_3.10188427	rs4813920	3	10188428	PRRT3	-0.780599	0.799914	NA	NA	NA	NA
JHU_3.10195302	rs1678595	3	10195303	PRRT3	-0.780599	0.799914	NA	NA	NA	NA
JHU_3.10629658	rs12629118	3	10629659	PRRT3	NA	NA	0.663432	0.408702	NA	NA
JHU_3.10675105	rs73811972	3	10675106	PRRT3	NA	NA	0.295598	0.85982	NA	NA
JHU_3.10792317	rs3856785	3	10792318	PRRT3	NA	NA	-0.329855	0.788365	NA	NA
JHU_3.10859756	NA	3	10859757	PRRT3	0.667764	0.633742	NA	NA	NA	NA
JHU_3.10911143	rs77746327	3	10911144	PRRT3	NA	NA	-0.310797	0.875141	NA	NA
JHU_3.9049868	rs113237650	3	9049869	PRRT3	-0.78891	0.855852	NA	NA	NA	NA
JHU_3.9065856	rs12493493	3	9065857	PRRT3	NA	NA	0.409777	0.870852	NA	NA
JHU_3.9112022	rs2675175	3	9112023	PRRT3	-0.81805	0.784505	NA	NA	NA	NA
JHU_3.9117085	rs2669992	3	9117086	PRRT3	-0.750511	0.839299	NA	NA	NA	NA
JHU_3.9585409	rs2648398	3	9585410	PRRT3	NA	NA	0.30037	0.847422	NA	NA
JHU_3.9865107	NA	3	9865108	PRRT3	NA	NA	0.311824	0.844202	NA	NA
JHU_3.9898162	rs116296844	3	9898163	PRRT3	NA	NA	-0.427154	0.877731	NA	NA
kgp6612620	rs11465908	3	10260963	PRRT3	NA	NA	-0.406651	0.870655	NA	NA
rs10048912	rs10048912	3	10233476	PRRT3	0.877532	0.731792	0.564959	0.732943	NA	NA
rs10510396	rs10510396	3	9069873	PRRT3	-0.608199	0.875776	NA	NA	NA	NA
rs11131183	rs11131183	3	9735683	PRRT3	NA	NA	-0.444209	0.846182	NA	NA
rs112396077	rs112396077	3	9048551	PRRT3	-0.906742	0.825861	NA	NA	NA	NA
rs115583120	rs115583120	3	10804928	PRRT3	NA	NA	-0.812238	0.545385	NA	NA
rs1162427	rs1162427	3	9267707	PRRT3	-0.743177	0.619984	NA	NA	NA	NA
rs1162435	rs1162435	3	9257313	PRRT3	-0.574563	0.783308	NA	NA	NA	NA
rs116751469	rs116751469	3	10275328	PRRT3	NA	NA	-0.441147	0.821602	NA	NA
rs11919340	rs11919340	3	9395011	PRRT3	-0.488233	0.794549	-0.267979	0.868641	NA	NA
rs12714854	rs12714854	3	10576987	PRRT3	0.437469	0.840855	NA	NA	NA	NA
rs13069009	rs13069009	3	9396051	PRRT3	-0.522352	0.813072	-0.302972	0.861217	NA	NA
rs13099701	rs13099701	3	10674782	PRRT3	NA	NA	-0.246458	0.833383	NA	NA
rs13316275	rs13316275	3	10589024	PRRT3	0.539551	0.867679	NA	NA	NA	NA
rs13319597	rs13319597	3	10126312	PRRT3	NA	NA	0.337377	0.805301	NA	NA
rs1438170	rs1438170	3	10432663	PRRT3	NA	NA	0.4253	0.839356	NA	NA
rs1695432	rs1695432	3	9901479	PRRT3	NA	NA	0.274112	0.868677	NA	NA
rs17028925	rs17028925	3	10777632	PRRT3	NA	NA	-0.390071	0.792035	NA	NA
rs17032939	rs17032939	3	10510287	PRRT3	0.413074	0.881102	NA	NA	NA	NA
rs17033066	rs17033066	3	10591192	PRRT3	0.539551	0.867679	NA	NA	NA	NA
rs17050141	rs17050141	3	9212556	PRRT3	NA	NA	-0.394028	0.818473	NA	NA
rs1719571	rs1719571	3	10369180	PRRT3	NA	NA	0.315055	0.88049	NA	NA
rs17610830	rs17610830	3	10220830	PRRT3	-0.445146	0.857729	-0.42261	0.515974	NA	NA
rs17744749	rs17744749	3	9291441	PRRT3	0.757795	0.85602	NA	NA	NA	NA
rs17744934	rs17744934	3	9309199	PRRT3	-0.722007	0.801231	NA	NA	NA	NA
rs187675	rs187675	3	10400959	PRRT3	NA	NA	-0.299582	0.856656	NA	NA
rs1995994	rs1995994	3	9262650	PRRT3	0.506195	0.871422	0.418904	0.746188	NA	NA
rs2075315	rs2075315	3	10427434	PRRT3	NA	NA	0.329456	0.731793	NA	NA
rs2137215	rs2137215	3	9278830	PRRT3	NA	NA	0.32557	0.86349	NA	NA
rs2241310	rs2241310	3	10296296	PRRT3	-0.434018	0.881705	NA	NA	NA	NA
rs2254794	rs2254794	3	10860955	PRRT3	0.711711	0.549995	0.316335	0.862353	NA	NA
rs2272123	rs2272123	3	10140115	PRRT3	NA	NA	0.288693	0.864547	NA	NA
rs2596930	rs2596930	3	9381994	PRRT3	0.490557	0.832413	0.328401	0.812333	NA	NA
rs2625891	rs2625891	3	9541761	PRRT3	NA	NA	-0.293917	0.860272	NA	NA
rs2633770	rs2633770	3	9561205	PRRT3	-0.512886	0.794228	-0.284279	0.864926	NA	NA
rs2675181	rs2675181	3	9197231	PRRT3	-0.570956	0.815777	NA	NA	NA	NA
rs2728944	rs2728944	3	9381250	PRRT3	-0.470186	0.831795	NA	NA	NA	NA
rs28113	rs28113	3	10400643	PRRT3	NA	NA	-0.336679	0.758896	NA	NA
rs34907	rs34907	3	10452231	PRRT3	NA	NA	-0.326097	0.75743	NA	NA
rs369651	rs369651	3	9012903	PRRT3	-0.405045	0.847664	NA	NA	NA	NA
rs370430962	rs370430962	3	10791025	PRRT3	0.578511	0.859479	NA	NA	NA	NA
rs3774155	rs3774155	3	10447146	PRRT3	NA	NA	-0.430539	0.859978	NA	NA
rs4564963	rs4564963	3	10573615	PRRT3	-0.391045	0.872202	NA	NA	NA	NA
rs55849342	rs55849342	3	9077240	PRRT3	-0.54127	0.872523	NA	NA	NA	NA
rs57815544	NA	3	10297343	PRRT3	0.620822	0.863371	NA	NA	NA	NA
rs57822046	rs57822046	3	10386411	PRRT3	NA	NA	-0.419351	0.749717	NA	NA
rs60245764	rs60245764	3	10146268	PRRT3	0.978721	0.620606	NA	NA	NA	NA
rs61746084	rs61746084	3	9934912	PRRT3	0.795361	0.8762	NA	NA	NA	NA
rs6442209	rs6442209	3	10878049	PRRT3	0.539056	0.852924	NA	NA	NA	NA
rs66493735	rs66493735	3	9644629	PRRT3	0.472539	0.880321	NA	NA	NA	NA
rs6789156	rs6789156	3	10124120	PRRT3	NA	NA	0.284222	0.86286	NA	NA
rs6790427	rs6790427	3	10650228	PRRT3	NA	NA	0.267131	0.825616	NA	NA
rs715827	rs715827	3	10311773	PRRT3	-0.603123	0.868411	NA	NA	NA	NA
rs73117755	rs73117755	3	10476590	PRRT3	NA	NA	-0.391995	0.855526	NA	NA
rs7373858	rs7373858	3	10249984	PRRT3	NA	NA	0.332255	0.821367	NA	NA
rs73811891	rs73811891	3	10391500	PRRT3	NA	NA	-0.326947	0.838015	NA	NA
rs73811896	rs73811896	3	10407951	PRRT3	NA	NA	-0.508394	0.782716	NA	NA
rs74424437	rs74424437	3	10803877	PRRT3	-0.891326	0.818757	NA	NA	NA	NA
rs751122	rs751122	3	10420087	PRRT3	NA	NA	-0.30491	0.726866	NA	NA
rs75316710	rs75316710	3	10549736	PRRT3	NA	NA	0.513583	0.853592	NA	NA
rs7629412	rs7629412	3	10553635	PRRT3	-0.45941	0.832276	NA	NA	NA	NA
rs7643547	rs7643547	3	9959033	PRRT3	NA	NA	-0.571075	0.844431	NA	NA
rs7647987	rs7647987	3	10140696	PRRT3	NA	NA	0.378795	0.713851	NA	NA
rs775018	rs775018	3	10400145	PRRT3	NA	NA	0.383558	0.540842	NA	NA
rs79001395	rs79001395	3	10950527	PRRT3	0.492938	0.765642	NA	NA	NA	NA
rs924351	rs924351	3	9604690	PRRT3	-0.542689	0.738038	NA	NA	NA	NA
rs9811771	rs9811771	3	10133949	PRRT3	NA	NA	0.330829	0.789837	NA	NA
rs9825800	rs9825800	3	9287737	PRRT3	NA	NA	-0.374504	0.58712	NA	NA
rs9825871	NA	3	10088522	PRRT3	NA	NA	0.337377	0.805301	NA	NA
rs9841925	rs9841925	3	10686376	PRRT3	NA	NA	0.303569	0.866983	NA	NA
rs9843447	rs9843447	3	10869991	PRRT3	-0.505925	0.785649	NA	NA	NA	NA
rs9846275	rs9846275	3	9196174	PRRT3	0.632055	0.649006	NA	NA	NA	NA
rs9850076	NA	3	9969967	PRRT3	0.703447	0.812749	0.503847	0.743163	NA	NA
rs9873122	rs9873122	3	10579834	PRRT3	0.408452	0.867784	NA	NA	NA	NA
rs9876843	rs9876843	3	9553246	PRRT3	-0.421684	0.873392	NA	NA	NA	NA
rs9878419	rs9878419	3	9877481	PRRT3	NA	NA	-0.396294	0.60996	NA	NA
JHU_3.183019590	NA	3	183019591	PSMD2	-0.162325	0.768206	NA	NA	NA	NA
JHU_3.183119216	NA	3	183119217	PSMD2	-0.192663	0.779901	-0.160746	0.767033	NA	NA
JHU_3.183979208	NA	3	183979209	PSMD2	NA	NA	-0.140045	0.874349	NA	NA
JHU_3.184236933	rs62287370	3	184236934	PSMD2	NA	NA	0.102668	0.810785	NA	NA
JHU_3.184379189	rs60291543	3	184379190	PSMD2	NA	NA	-0.18126	0.770952	NA	NA
JHU_3.184805700	rs59736429	3	184805701	PSMD2	-0.18245	0.860331	NA	NA	NA	NA
JHU_3.184806892	rs111324643	3	184806893	PSMD2	0.222743	0.85027	NA	NA	NA	NA
JHU_3.184828342	NA	3	184828343	PSMD2	NA	NA	-0.135391	0.816419	NA	NA
JHU_3.184836071	rs11915885	3	184836072	PSMD2	NA	NA	-0.125694	0.840184	NA	NA
rs111623212	rs111623212	3	184265745	PSMD2	-0.116936	0.804503	NA	NA	NA	NA
rs11709414	rs11709414	3	184278371	PSMD2	NA	NA	-0.0917258	0.865819	NA	NA
rs11720282	rs11720282	3	184263673	PSMD2	-0.140624	0.871104	NA	NA	NA	NA
rs12629404	rs12629404	3	184895463	PSMD2	-0.0955904	0.808168	NA	NA	NA	NA
rs13097965	rs13097965	3	184339757	PSMD2	-0.155208	0.805619	-0.119447	0.837359	NA	NA
rs16857674	rs16857674	3	183207125	PSMD2	0.106969	0.865133	NA	NA	NA	NA
rs16857732	rs16857732	3	183280798	PSMD2	-0.129864	0.7711	-0.0883458	0.863926	NA	NA
rs16858780	rs16858780	3	184103903	PSMD2	-0.103454	0.844078	NA	NA	NA	NA
rs35650984	rs35650984	3	184352428	PSMD2	-0.146342	0.824185	-0.121154	0.81711	NA	NA
rs3892035	rs3892035	3	184203031	PSMD2	NA	NA	-0.144691	0.827017	NA	NA
rs41559914	rs41559914	3	184081371	PSMD2	-0.212873	0.796021	-0.145292	0.875141	NA	NA
rs4686405	rs4686405	3	184492965	PSMD2	NA	NA	-0.0781755	0.87993	NA	NA
rs4912542	rs4912542	3	184125634	PSMD2	-0.137148	0.873806	NA	NA	NA	NA
rs59543219	rs59543219	3	184366293	PSMD2	-0.119995	0.821895	NA	NA	NA	NA
rs62287378	rs62287378	3	184241334	PSMD2	NA	NA	0.102668	0.810785	NA	NA
rs67800583	rs67800583	3	184842193	PSMD2	NA	NA	-0.106597	0.815437	NA	NA
rs6807172	rs6807172	3	184232464	PSMD2	NA	NA	0.102645	0.834627	NA	NA
rs73055114	rs73055114	3	184210548	PSMD2	NA	NA	-0.121854	0.781751	NA	NA
rs7618957	rs7618957	3	183302973	PSMD2	NA	NA	0.0918497	0.863082	NA	NA
rs7635371	rs7635371	3	184498307	PSMD2	-0.110573	0.854763	-0.120223	0.652173	NA	NA
rs7639705	rs7639705	3	183027542	PSMD2	-0.114089	0.813342	NA	NA	NA	NA
rs76502867	rs76502867	3	183208656	PSMD2	NA	NA	0.128343	0.878911	NA	NA
rs76892887	rs76892887	3	184406718	PSMD2	-0.205893	0.862229	NA	NA	NA	NA
rs78201367	rs78201367	3	184173791	PSMD2	NA	NA	0.109564	0.850492	NA	NA
rs78601468	rs78601468	3	183939693	PSMD2	-0.162198	0.675603	NA	NA	NA	NA
rs78729027	rs78729027	3	184270058	PSMD2	-0.272388	0.680127	NA	NA	NA	NA
rs80091018	rs80091018	3	184852297	PSMD2	NA	NA	-0.137478	0.77407	NA	NA
rs8478	rs8478	3	183899832	PSMD2	0.113591	0.836967	NA	NA	NA	NA
rs9821588	rs9821588	3	184837006	PSMD2	NA	NA	-0.125694	0.840184	NA	NA
rs9877814	rs9877814	3	184286049	PSMD2	-0.0950871	0.876614	NA	NA	NA	NA
rs9878804	rs9878804	3	184853053	PSMD2	0.0945285	0.877193	NA	NA	NA	NA
JHU_3.63016130	rs149344617	3	63016131	PSMD6	-0.189232	0.472311	NA	NA	NA	NA
JHU_3.63078114	rs112777193	3	63078115	PSMD6	NA	NA	-0.0734264	0.863926	NA	NA
JHU_3.63146328	NA	3	63146329	PSMD6	NA	NA	-0.0710033	0.852292	NA	NA
JHU_3.63400237	rs41494245	3	63400238	PSMD6	0.118854	0.858786	NA	NA	NA	NA
JHU_3.63402229	rs188430660	3	63402230	PSMD6	-0.126286	0.840855	NA	NA	NA	NA
JHU_3.63432825	rs57610015	3	63432826	PSMD6	-0.108507	0.861161	NA	NA	NA	NA
JHU_3.63437277	rs75356240	3	63437278	PSMD6	-0.125542	0.632796	NA	NA	NA	NA
JHU_3.63486213	rs200160532	3	63486214	PSMD6	0.0718423	0.858256	NA	NA	NA	NA
JHU_3.63486216	rs202202977	3	63486217	PSMD6	0.0718423	0.858256	NA	NA	NA	NA
JHU_3.63615710	rs75476857	3	63615711	PSMD6	NA	NA	0.0522221	0.845477	NA	NA
JHU_3.63787809	rs72875187	3	63787810	PSMD6	NA	NA	-0.06913	0.766822	NA	NA
JHU_3.64058323	rs74583159	3	64058324	PSMD6	0.218072	0.580716	0.102704	0.855668	NA	NA
JHU_3.64119013	rs78182654	3	64119014	PSMD6	-0.16821	0.762116	NA	NA	NA	NA
JHU_3.64671362	rs151242395	3	64671363	PSMD6	NA	NA	0.110318	0.853592	NA	NA
JHU_3.64780753	rs71619300	3	64780754	PSMD6	0.0735904	0.873558	NA	NA	NA	NA
JHU_3.64816537	rs61213592	3	64816538	PSMD6	NA	NA	0.0884424	0.836394	NA	NA
rs10510927	rs10510927	3	64750744	PSMD6	-0.076924	0.878522	NA	NA	NA	NA
rs1077953	rs1077953	3	64941603	PSMD6	-0.141127	0.852936	NA	NA	NA	NA
rs10866066	rs10866066	3	63438754	PSMD6	-0.0704745	0.862653	NA	NA	NA	NA
rs11130957	rs11130957	3	64097856	PSMD6	0.0931024	0.841627	NA	NA	NA	NA
rs11707882	rs11707882	3	63629737	PSMD6	-0.108725	0.796373	NA	NA	NA	NA
rs13087186	rs13087186	3	64012756	PSMD6	NA	NA	-0.0989111	0.605868	NA	NA
rs13098181	rs13098181	3	63749405	PSMD6	-0.0785862	0.870282	NA	NA	NA	NA
rs1376474	rs1376474	3	63420526	PSMD6	-0.063505	0.878181	NA	NA	NA	NA
rs17068326	rs17068326	3	63349041	PSMD6	0.150202	0.830449	0.136032	0.496422	NA	NA
rs17071511	rs17071511	3	64796956	PSMD6	-0.0950797	0.879663	NA	NA	NA	NA
rs1900577	rs1900577	3	63165718	PSMD6	-0.0930531	0.812133	NA	NA	NA	NA
rs2367763	rs2367763	3	63213635	PSMD6	NA	NA	-0.0518454	0.846877	NA	NA
rs2367773	rs2367773	3	63247928	PSMD6	NA	NA	-0.0640956	0.865452	NA	NA
rs36239	rs36239	3	64095658	PSMD6	-0.0735388	0.856024	NA	NA	NA	NA
rs4607103	rs4607103	3	64711904	PSMD6	0.0656223	0.871483	NA	NA	NA	NA
rs4688151	rs4688151	3	63004686	PSMD6	-0.103011	0.801295	NA	NA	NA	NA
rs59151203	rs59151203	3	63504987	PSMD6	NA	NA	-0.080438	0.819512	NA	NA
rs6445336	rs6445336	3	63249608	PSMD6	NA	NA	-0.0479897	0.873443	NA	NA
rs66461225	rs66461225	3	64902934	PSMD6	NA	NA	0.112415	0.748515	NA	NA
rs6764606	rs6764606	3	64020447	PSMD6	NA	NA	-0.057988	0.682783	NA	NA
rs6766569	rs6766569	3	63489319	PSMD6	-0.0854341	0.758707	NA	NA	NA	NA
rs6768854	rs6768854	3	63340509	PSMD6	NA	NA	0.0423984	0.872489	NA	NA
rs6769680	rs6769680	3	64032761	PSMD6	NA	NA	-0.0668161	0.745964	NA	NA
rs6772788	rs11071720	3	63341996	PSMD6	0.150202	0.830449	0.136032	0.496422	NA	NA
rs6804524	rs6804524	3	63770138	PSMD6	NA	NA	-0.0663404	0.705101	NA	NA
rs696012	rs696012	3	64125528	PSMD6	NA	NA	0.0515108	0.803321	NA	NA
rs697267	rs697267	3	64126596	PSMD6	NA	NA	-0.0578606	0.720169	NA	NA
rs704387	rs704387	3	64108273	PSMD6	-0.0734081	0.824777	NA	NA	NA	NA
rs75304852	rs75304852	3	63207544	PSMD6	NA	NA	0.0844587	0.785172	NA	NA
rs75903692	rs75903692	3	63285613	PSMD6	NA	NA	0.0627998	0.875141	NA	NA
rs76085199	rs76085199	3	63711649	PSMD6	-0.119698	0.812133	NA	NA	NA	NA
rs7626892	rs7626892	3	63655742	PSMD6	-0.0925119	0.867973	NA	NA	NA	NA
rs7631650	rs7631650	3	64653448	PSMD6	NA	NA	0.0819819	0.826273	NA	NA
rs7631976	rs7631976	3	63649001	PSMD6	-0.102287	0.835443	NA	NA	NA	NA
rs7638389	rs7638389	3	64729892	PSMD6	0.0730076	0.836334	NA	NA	NA	NA
rs7642916	rs7642916	3	63484923	PSMD6	0.0718423	0.858256	NA	NA	NA	NA
rs76446468	rs76446468	3	64351588	PSMD6	-0.146038	0.798333	NA	NA	NA	NA
rs7648383	rs7648383	3	63340627	PSMD6	NA	NA	0.0487498	0.866723	NA	NA
rs7648557	rs7648557	3	64683215	PSMD6	-0.0633634	0.877936	NA	NA	NA	NA
rs77090891	rs77090891	3	63742358	PSMD6	-0.0821175	0.854375	NA	NA	NA	NA
rs77449322	rs77449322	3	64924937	PSMD6	-0.138127	0.879508	NA	NA	NA	NA
rs79364635	rs79364635	3	63222106	PSMD6	0.111481	0.861415	NA	NA	NA	NA
rs831571	rs831571	3	64048297	PSMD6	NA	NA	0.054686	0.846072	NA	NA
rs924067	rs924067	3	63644694	PSMD6	NA	NA	0.0516109	0.858192	NA	NA
rs9311899	rs9311899	3	64568613	PSMD6	NA	NA	-0.0488802	0.868771	NA	NA
rs935786	rs935786	3	63342866	PSMD6	NA	NA	-0.0439816	0.863082	NA	NA
rs9833581	rs9833581	3	63566223	PSMD6	NA	NA	0.0669528	0.873383	NA	NA
rs9842809	rs9842809	3	64700928	PSMD6	-0.0699406	0.806411	NA	NA	NA	NA
rs9884051	rs9884051	3	64722972	PSMD6	-0.076284	0.791907	NA	NA	NA	NA
JHU_3.46452862	rs6762266	3	46452863	PTPN23	-0.0749597	0.848684	NA	NA	NA	NA
JHU_3.46458941	rs6791599	3	46458942	PTPN23	-0.0962784	0.727542	NA	NA	NA	NA
JHU_3.46702966	rs55766363	3	46702967	PTPN23	NA	NA	-0.133935	0.787168	NA	NA
JHU_3.46777298	rs72897497	3	46777299	PTPN23	-0.179646	0.762609	NA	NA	NA	NA
JHU_3.46861309	rs199575535	3	46861310	PTPN23	0.067649	0.874418	NA	NA	NA	NA
JHU_3.47590723	rs6780080	3	47590724	PTPN23	0.097036	0.726374	NA	NA	NA	NA
JHU_3.47590730	rs6782707	3	47590731	PTPN23	0.097036	0.726374	NA	NA	NA	NA
JHU_3.47887576	rs79691392	3	47887577	PTPN23	-0.160344	0.839861	NA	NA	NA	NA
JHU_3.48096677	rs111286639	3	48096678	PTPN23	-0.0702158	0.853223	NA	NA	NA	NA
JHU_3.48196366	NA	3	48196367	PTPN23	NA	NA	0.0860058	0.880037	NA	NA
rs1034383	rs1034383	3	46479208	PTPN23	NA	NA	0.0735981	0.85201	NA	NA
rs11130099	rs11130099	3	46677872	PTPN23	NA	NA	-0.0834957	0.780777	NA	NA
rs11713015	rs11713015	3	46573318	PTPN23	NA	NA	-0.0817717	0.750338	NA	NA
rs17079114	rs17079114	3	46704769	PTPN23	-0.14704	0.868236	NA	NA	NA	NA
rs2139634	rs2139634	3	46521392	PTPN23	-0.111659	0.764577	NA	NA	NA	NA
rs2351468	rs2351468	3	47980175	PTPN23	0.0828194	0.840855	NA	NA	NA	NA
rs35863063	rs35863063	3	47619025	PTPN23	-0.165889	0.492552	NA	NA	NA	NA
rs3755637	rs3755637	3	47622210	PTPN23	0.0836921	0.815263	NA	NA	NA	NA
rs4392441	rs4392441	3	48077701	PTPN23	0.0822124	0.840323	NA	NA	NA	NA
rs58587896	rs58587896	3	46756145	PTPN23	-0.179646	0.762609	NA	NA	NA	NA
rs58784389	rs58784389	3	46713224	PTPN23	-0.136407	0.735739	NA	NA	NA	NA
rs6763824	rs6763824	3	47905427	PTPN23	0.077457	0.85938	NA	NA	NA	NA
rs6768139	rs6768139	3	46622457	PTPN23	NA	NA	-0.0786974	0.85908	NA	NA
rs6774189	rs6774189	3	46592530	PTPN23	0.0977339	0.863632	NA	NA	NA	NA
rs6791703	rs6791703	3	46569721	PTPN23	NA	NA	-0.0803324	0.767333	NA	NA
rs6808835	rs6808835	3	46449864	PTPN23	-0.0749597	0.848684	NA	NA	NA	NA
rs939421	rs939421	3	46576081	PTPN23	NA	NA	-0.0631862	0.859196	NA	NA
rs9862913	rs9862913	3	48016172	PTPN23	0.0822124	0.840323	NA	NA	NA	NA
JHU_3.60637274	rs11328354	3	60637275	PTPRG	NA	NA	-0.609905	0.859983	NA	NA
JHU_3.60920017	rs368513969	3	60920018	PTPRG	0.906691	0.517933	NA	NA	NA	NA
JHU_3.60923221	rs138697354	3	60923222	PTPRG	1.83054	0.29684	0.918643	0.878523	NA	NA
JHU_3.60930005	rs200664884	3	60930006	PTPRG	-1.6294	0.351999	NA	NA	NA	NA
JHU_3.61060612	rs9831013	3	61060613	PTPRG	-1.23925	0.684588	NA	NA	NA	NA
JHU_3.61580858	rs4447758	3	61580859	PTPRG	NA	NA	0.783492	0.846259	NA	NA
JHU_3.61957096	rs77594565	3	61957097	PTPRG	NA	NA	1.06815	0.876161	NA	NA
JHU_3.62059853	rs57302952	3	62059854	PTPRG	NA	NA	-0.66561	0.846182	NA	NA
JHU_3.62114511	rs17066165	3	62114512	PTPRG	NA	NA	0.750327	0.859403	NA	NA
JHU_3.62192105	rs9848781	3	62192106	PTPRG	NA	NA	0.9955	0.870537	NA	NA
JHU_3.62341385	rs34143982	3	62341386	PTPRG	NA	NA	-0.752506	0.819439	NA	NA
JHU_3.62404943	rs1528196	3	62404944	PTPRG	NA	NA	-0.698308	0.874751	NA	NA
JHU_3.62587688	rs72874407	3	62587689	PTPRG	NA	NA	0.823253	0.679272	NA	NA
JHU_3.62770435	rs501867	3	62770436	PTPRG	0.837837	0.874155	NA	NA	NA	NA
JHU_3.62783778	rs962818	3	62783779	PTPRG	-0.830984	0.80789	NA	NA	NA	NA
rs10433636	rs10433636	3	61418941	PTPRG	NA	NA	-0.633713	0.877228	NA	NA
rs10490778	rs10490778	3	62015268	PTPRG	NA	NA	-0.470002	0.876535	NA	NA
rs10866048	rs10866048	3	61480657	PTPRG	-0.605902	0.877205	NA	NA	NA	NA
rs114165238	rs114165238	3	60818346	PTPRG	1.67198	0.333989	0.982933	0.825137	NA	NA
rs116468623	rs116468623	3	62229726	PTPRG	NA	NA	1.03198	0.859479	NA	NA
rs11712908	rs11712908	3	62272627	PTPRG	NA	NA	-0.701941	0.798425	NA	NA
rs11714284	rs11714284	3	63255742	PTPRG	-1.5334	0.762202	NA	NA	NA	NA
rs12107589	rs11367822	3	61040525	PTPRG	-0.933685	0.550158	-0.561306	0.864602	NA	NA
rs12635919	rs12635919	3	61609594	PTPRG	NA	NA	0.895424	0.304629	NA	NA
rs12636581	rs12636581	3	62773860	PTPRG	-0.747107	0.861288	NA	NA	NA	NA
rs13090570	rs13090570	3	62686403	PTPRG	-0.892254	0.771802	NA	NA	NA	NA
rs13094307	rs13094307	3	62052909	PTPRG	NA	NA	-0.740818	0.673902	NA	NA
rs1447925	rs1447925	3	60788842	PTPRG	NA	NA	0.719608	0.650216	NA	NA
rs1479401	rs1479401	3	61924199	PTPRG	NA	NA	0.533363	0.864729	NA	NA
rs1508410	rs1508410	3	62068445	PTPRG	NA	NA	0.553999	0.833887	NA	NA
rs1512021	rs1512021	3	62544818	PTPRG	1.1745	0.848014	NA	NA	NA	NA
rs17063990	rs17063990	3	60771914	PTPRG	0.741116	0.849577	NA	NA	NA	NA
rs17065071	rs17065071	3	61590718	PTPRG	NA	NA	-1.06824	0.671444	NA	NA
rs17066141	rs17066141	3	62113751	PTPRG	NA	NA	0.750327	0.859403	NA	NA
rs17067248	rs17067248	3	62822742	PTPRG	-1.42478	0.49892	NA	NA	NA	NA
rs17373891	rs17373891	3	63254808	PTPRG	-0.610442	0.869351	NA	NA	NA	NA
rs17685418	rs17685418	3	62198335	PTPRG	-0.876376	0.830177	-0.707878	0.863984	NA	NA
rs1869405	rs1869405	3	61446281	PTPRG	NA	NA	-0.552669	0.87502	NA	NA
rs2034610	rs2034610	3	62544639	PTPRG	-0.621316	0.877485	NA	NA	NA	NA
rs2044613	rs2044613	3	60908013	PTPRG	0.83982	0.640657	NA	NA	NA	NA
rs2068187	rs2068187	3	62523546	PTPRG	0.614134	0.838808	0.545378	0.838217	NA	NA
rs2107557	rs2107557	3	62053586	PTPRG	NA	NA	0.738894	0.688999	NA	NA
rs2121843	NA	3	60928078	PTPRG	0.71425	0.804776	NA	NA	NA	NA
rs216059	rs216059	3	62769867	PTPRG	0.837837	0.874155	NA	NA	NA	NA
rs2367315	rs2367315	3	62686004	PTPRG	-0.892254	0.771802	NA	NA	NA	NA
rs2367779	rs2367779	3	63258941	PTPRG	0.700691	0.857264	NA	NA	NA	NA
rs2736736	rs202004300	3	60793653	PTPRG	NA	NA	0.728185	0.848119	NA	NA
rs2736744	rs2736744	3	60806310	PTPRG	0.600678	0.88125	NA	NA	NA	NA
rs28675195	rs28675195	3	62051649	PTPRG	NA	NA	-0.636669	0.813411	NA	NA
rs2965051	rs2965051	3	62611243	PTPRG	NA	NA	-0.727749	0.831008	NA	NA
rs4330246	rs4330246	3	62154996	PTPRG	NA	NA	1.13044	0.51507	NA	NA
rs4688139	rs4688139	3	62693396	PTPRG	NA	NA	-0.600045	0.860216	NA	NA
rs4688663	rs4688663	3	61741051	PTPRG	-0.721013	0.878552	NA	NA	NA	NA
rs58354107	rs58354107	3	63222276	PTPRG	-1.32114	0.758341	NA	NA	NA	NA
rs585388	rs585388	3	61728831	PTPRG	NA	NA	-0.741629	0.785172	NA	NA
rs60434311	rs8126290	3	60582532	PTPRG	0.843924	0.832336	NA	NA	NA	NA
rs62242465	rs62242465	3	62597492	PTPRG	NA	NA	0.686659	0.876772	NA	NA
rs632091	rs632091	3	61729061	PTPRG	NA	NA	-0.591409	0.766956	NA	NA
rs6445290	rs6445290	3	62691870	PTPRG	NA	NA	-0.680687	0.866404	NA	NA
rs659818	rs659818	3	61753350	PTPRG	NA	NA	-1.01824	0.874441	NA	NA
rs6763613	rs6763613	3	63152907	PTPRG	-0.866295	0.860404	NA	NA	NA	NA
rs6773775	rs6773775	3	60995350	PTPRG	NA	NA	0.568483	0.848121	NA	NA
rs6778655	rs6778655	3	61922940	PTPRG	NA	NA	0.656625	0.842462	NA	NA
rs6785998	rs6785998	3	61618669	PTPRG	NA	NA	-0.481365	0.88006	NA	NA
rs6791644	rs6791644	3	60771108	PTPRG	0.689263	0.831372	NA	NA	NA	NA
rs6799200	rs6799200	3	61618920	PTPRG	NA	NA	-0.582421	0.817612	NA	NA
rs6803394	NA	3	60876648	PTPRG	0.641041	0.841039	NA	NA	NA	NA
rs6809013	rs6809013	3	61570544	PTPRG	-0.901038	0.556332	-0.544205	0.865357	NA	NA
rs6809602	rs6809602	3	62065374	PTPRG	NA	NA	0.559964	0.830065	NA	NA
rs72881266	rs72881266	3	62372981	PTPRG	-1.08698	0.853223	NA	NA	NA	NA
rs72887511	rs72887511	3	62945156	PTPRG	NA	NA	0.688795	0.875141	NA	NA
rs73106336	rs73106336	3	62761274	PTPRG	-1.00887	0.808238	NA	NA	NA	NA
rs73840533	rs73840533	3	62606011	PTPRG	NA	NA	1.15717	0.7356	NA	NA
rs75304852	rs75304852	3	63207544	PTPRG	-0.970589	0.862174	NA	NA	NA	NA
rs7610255	rs7610255	3	62803545	PTPRG	-1.11416	0.640274	NA	NA	NA	NA
rs7611540	rs7611540	3	62433040	PTPRG	0.667391	0.853774	NA	NA	NA	NA
rs7613378	rs7613378	3	63194035	PTPRG	-0.656511	0.796094	NA	NA	NA	NA
rs7613542	rs7613542	3	60872879	PTPRG	0.73205	0.763396	NA	NA	NA	NA
rs7634365	NA	3	62682335	PTPRG	-0.674853	0.870957	NA	NA	NA	NA
rs7642181	rs7642181	3	62049924	PTPRG	NA	NA	-0.79891	0.836394	NA	NA
rs7646021	rs7646021	3	62494608	PTPRG	0.83983	0.76867	NA	NA	NA	NA
rs7647357	rs7647357	3	62035492	PTPRG	NA	NA	-0.701221	0.720966	NA	NA
rs78091203	rs78091203	3	60738685	PTPRG	0.973027	0.874758	NA	NA	NA	NA
rs79364635	rs79364635	3	63222106	PTPRG	-1.05701	0.838103	NA	NA	NA	NA
rs804415	rs804415	3	61986342	PTPRG	-0.624571	0.879672	NA	NA	NA	NA
rs815719	rs815719	3	61252469	PTPRG	NA	NA	0.663327	0.853661	NA	NA
rs833668	rs833668	3	62615298	PTPRG	-1.10526	0.797269	NA	NA	NA	NA
rs874884	rs874884	3	62081843	PTPRG	NA	NA	-0.781561	0.877162	NA	NA
rs9311811	rs9311811	3	61445321	PTPRG	NA	NA	-0.552669	0.87502	NA	NA
rs9311853	rs9311853	3	62941248	PTPRG	NA	NA	-0.566773	0.822376	NA	NA
rs9831751	rs9831751	3	62018225	PTPRG	NA	NA	0.489121	0.878769	NA	NA
rs9832173	rs9832173	3	61004306	PTPRG	NA	NA	-0.768734	0.545616	NA	NA
rs9848406	rs9848406	3	62457846	PTPRG	1.23285	0.874222	NA	NA	NA	NA
rs9861278	rs9861278	3	62827748	PTPRG	-1.35878	0.509114	NA	NA	NA	NA
rs9876711	rs9876711	3	60918957	PTPRG	0.878071	0.567722	NA	NA	NA	NA
rs987834	rs987834	3	61302069	PTPRG	NA	NA	0.664735	0.826675	NA	NA
JHU_3.156173827	rs940051	3	156173828	PTX3	-0.920308	0.805648	NA	NA	NA	NA
JHU_3.156229495	rs77248296	3	156229496	PTX3	NA	NA	-0.873845	0.877136	NA	NA
JHU_3.156255935	NA	3	156255936	PTX3	NA	NA	0.954447	0.873229	NA	NA
JHU_3.156258416	NA	3	156258417	PTX3	NA	NA	0.713467	0.880343	NA	NA
JHU_3.156780868	rs12486875	3	156780869	PTX3	-1.12372	0.636724	NA	NA	NA	NA
JHU_3.157193629	rs4680370	3	157193630	PTX3	NA	NA	1.09354	0.710616	NA	NA
JHU_3.157235664	rs58584175	3	157235665	PTX3	NA	NA	-0.573506	0.840918	NA	NA
JHU_3.157857430	NA	3	157857431	PTX3	NA	NA	-0.764034	0.869528	NA	NA
rs10154880	rs10154880	3	157451200	PTX3	NA	NA	-0.804051	0.87265	NA	NA
rs10428096	rs10428096	3	156370877	PTX3	NA	NA	-1.005	0.838451	NA	NA
rs10936040	rs10936040	3	156677025	PTX3	NA	NA	-0.637239	0.859062	NA	NA
rs115002039	rs115002039	3	156792875	PTX3	NA	NA	0.790442	0.875587	NA	NA
rs115969864	rs115969864	3	156209054	PTX3	NA	NA	-0.998373	0.841483	NA	NA
rs11915154	rs11915154	3	156160491	PTX3	-0.884226	0.858142	NA	NA	NA	NA
rs12490031	rs12490031	3	156994234	PTX3	NA	NA	-0.484088	0.857102	NA	NA
rs13068223	rs13068223	3	156470955	PTX3	0.702932	0.789528	NA	NA	NA	NA
rs13083246	rs13083246	3	156248263	PTX3	NA	NA	0.843784	0.790593	NA	NA
rs13096455	rs13096455	3	157743615	PTX3	NA	NA	0.757566	0.843244	NA	NA
rs13097501	rs13097501	3	156237978	PTX3	-1.04662	0.838152	NA	NA	NA	NA
rs1552488	rs1552488	3	157474673	PTX3	NA	NA	-0.566931	0.805301	NA	NA
rs16826376	NA	3	156239205	PTX3	NA	NA	-1.63851	0.535271	NA	NA
rs16828352	rs16828352	3	157536183	PTX3	NA	NA	-0.738854	0.803397	NA	NA
rs1840675	rs1840675	3	157251358	PTX3	NA	NA	0.466888	0.87565	NA	NA
rs1915938	rs1915938	3	157819161	PTX3	NA	NA	0.757566	0.843244	NA	NA
rs1994125	rs1994125	3	156817040	PTX3	-0.752556	0.735049	NA	NA	NA	NA
rs35415718	rs35415718	3	157160491	PTX3	NA	NA	-0.847181	0.816929	NA	NA
rs368909966	rs368909966	3	156827318	PTX3	-0.81088	0.809218	NA	NA	NA	NA
rs4679798	rs4679798	3	157187570	PTX3	NA	NA	0.970728	0.660629	NA	NA
rs56261626	rs56261626	3	156167361	PTX3	0.570148	0.819536	NA	NA	NA	NA
rs57357532	rs57357532	3	156167351	PTX3	NA	NA	-0.654808	0.775681	NA	NA
rs62285077	rs62285077	3	156244888	PTX3	NA	NA	-0.66315	0.870788	NA	NA
rs6441079	rs6441079	3	156278784	PTX3	NA	NA	0.538619	0.870958	NA	NA
rs6774461	rs6774461	3	158092801	PTX3	NA	NA	0.835372	0.762862	NA	NA
rs6804404	rs6804404	3	156849811	PTX3	0.551937	0.879968	NA	NA	NA	NA
rs68044306	rs68044306	3	156193662	PTX3	NA	NA	-0.737304	0.797737	NA	NA
rs73017876	rs73017876	3	157432218	PTX3	-1.24075	0.814107	-1.11941	0.810118	NA	NA
rs73019737	rs73019737	3	156501403	PTX3	0.586022	0.874768	NA	NA	NA	NA
rs73876344	rs73876344	3	157334921	PTX3	0.878485	0.856348	NA	NA	NA	NA
rs7653612	rs7653612	3	157434204	PTX3	NA	NA	-0.804051	0.87265	NA	NA
rs76915843	rs76915843	3	157270392	PTX3	-1.02065	0.763852	NA	NA	NA	NA
rs78610198	rs78610198	3	156155085	PTX3	-0.911705	0.819536	NA	NA	NA	NA
rs9823211	rs9823211	3	156766533	PTX3	-0.759266	0.800142	NA	NA	NA	NA
rs9870053	rs9870053	3	156296255	PTX3	NA	NA	0.63567	0.852267	NA	NA
rs9872817	rs9872817	3	157026878	PTX3	-1.13838	0.858767	NA	NA	NA	NA
rs9876870	rs9876870	3	156167184	PTX3	-0.827415	0.783435	-0.932155	0.517522	NA	NA
rs9877620	rs9877620	3	157182981	PTX3	NA	NA	1.09354	0.710616	NA	NA
JHU_3.110301875	rs55958763	3	110301876	PVRL3	0.440177	0.877085	NA	NA	NA	NA
JHU_3.110302951	rs115432556	3	110302952	PVRL3	-0.944152	0.844016	NA	NA	NA	NA
JHU_3.111042956	rs75346040	3	111042957	PVRL3	NA	NA	-1.07304	0.763975	NA	NA
rs1022206	rs1022206	3	110304185	PVRL3	0.440177	0.877085	NA	NA	NA	NA
rs1036876	rs1036876	3	111748849	PVRL3	NA	NA	-0.808586	0.863585	NA	NA
rs11824	rs11824	3	111836566	PVRL3	NA	NA	-0.824215	0.86989	NA	NA
rs11915387	rs11915387	3	110937095	PVRL3	NA	NA	-0.924269	0.56468	NA	NA
rs1282731	rs1282731	3	111723770	PVRL3	0.559393	0.797734	0.970121	0.248996	NA	NA
rs13062225	rs13062225	3	111678633	PVRL3	0.930253	0.873443	NA	NA	NA	NA
rs13078891	rs13078891	3	111385006	PVRL3	NA	NA	0.925343	0.858689	NA	NA
rs13317985	rs13317985	3	111456174	PVRL3	-1.03301	0.700981	NA	NA	NA	NA
rs1358613	rs1358613	3	111140050	PVRL3	NA	NA	0.52178	0.863926	NA	NA
rs143767178	rs143767178	3	109999938	PVRL3	1.22934	0.774884	NA	NA	NA	NA
rs1512677	rs1512677	3	110189919	PVRL3	0.925909	0.741891	NA	NA	NA	NA
rs1553971	rs1553971	3	111419486	PVRL3	-1.12369	0.236048	NA	NA	NA	NA
rs16856626	rs16856626	3	110024947	PVRL3	NA	NA	-1.18498	0.868675	NA	NA
rs16857872	rs16857872	3	110986253	PVRL3	NA	NA	-0.75708	0.829459	NA	NA
rs17423838	rs17423838	3	111442959	PVRL3	-1.56561	0.129686	NA	NA	NA	NA
rs1993802	rs1993802	3	110595402	PVRL3	-0.467405	0.847614	NA	NA	NA	NA
rs1994733	rs1994733	3	111732762	PVRL3	NA	NA	-0.808586	0.863585	NA	NA
rs2292518	rs2292518	3	111445546	PVRL3	-1.24067	0.186484	NA	NA	NA	NA
rs2292582	rs2292582	3	111719879	PVRL3	NA	NA	-0.808828	0.831461	NA	NA
rs2399301	rs2399301	3	109965453	PVRL3	NA	NA	-0.676688	0.878418	NA	NA
rs28516377	rs28516377	3	111918215	PVRL3	NA	NA	0.744715	0.772745	NA	NA
rs34652852	rs34652852	3	110213478	PVRL3	-0.959376	0.790051	NA	NA	NA	NA
rs3733174	rs3733174	3	110863855	PVRL3	0.838506	0.864603	0.971773	0.873465	NA	NA
rs4682289	rs4682289	3	111303494	PVRL3	-0.874982	0.740784	NA	NA	NA	NA
rs58065447	rs58065447	3	110637583	PVRL3	-0.563115	0.823826	NA	NA	NA	NA
rs6437946	rs6437946	3	110809029	PVRL3	NA	NA	-0.942656	0.789714	NA	NA
rs6765133	rs6765133	3	110794998	PVRL3	0.65336	0.830122	NA	NA	NA	NA
rs6784441	rs6784441	3	111478337	PVRL3	NA	NA	-0.572653	0.863082	NA	NA
rs6787132	rs6787132	3	111722042	PVRL3	1.23297	0.770768	1.3538	0.812387	NA	NA
rs72939945	rs72939945	3	110980584	PVRL3	NA	NA	-0.799697	0.784729	NA	NA
rs73853324	rs73853324	3	111887788	PVRL3	-1.0332	0.829707	NA	NA	NA	NA
rs7427201	rs7427201	3	111482067	PVRL3	NA	NA	0.518537	0.866404	NA	NA
rs7652500	rs7652500	3	109952470	PVRL3	NA	NA	-0.638197	0.868306	NA	NA
rs76668870	rs76668870	3	111019755	PVRL3	NA	NA	-0.667772	0.855784	NA	NA
rs774754	rs774754	3	111725434	PVRL3	-0.628863	0.792443	-1.003	0.402921	NA	NA
rs774759	rs774759	3	111722092	PVRL3	-0.613328	0.730411	-1.02158	0.15632	NA	NA
rs774764	rs774764	3	111719493	PVRL3	NA	NA	0.700066	0.720717	NA	NA
rs898938	rs898938	3	110512876	PVRL3	NA	NA	0.954229	0.833123	NA	NA
rs9812947	rs9812947	3	109944669	PVRL3	0.482709	0.849786	NA	NA	NA	NA
rs9841797	rs9841797	3	111746868	PVRL3	0.762767	0.878368	NA	NA	NA	NA
rs9858228	rs9858228	3	111491772	PVRL3	-1.03301	0.700981	NA	NA	NA	NA
rs9881407	rs9881407	3	110558980	PVRL3	0.670307	0.641235	NA	NA	NA	NA
JHU_3.57458769	NA	3	57458770	PXK	-0.190895	0.680466	NA	NA	NA	NA
JHU_3.57922045	NA	3	57922046	PXK	NA	NA	0.200301	0.466541	NA	NA
JHU_3.57930996	rs115423413	3	57930997	PXK	NA	NA	0.159292	0.850111	NA	NA
JHU_3.58175519	rs77557147	3	58175520	PXK	NA	NA	0.17952	0.866983	NA	NA
JHU_3.58310642	rs7632626	3	58310643	PXK	-0.2293	0.880886	-0.200893	0.767333	NA	NA
JHU_3.58557263	rs78909402	3	58557264	PXK	-0.206568	0.717039	NA	NA	NA	NA
JHU_3.58656836	NA	3	58656837	PXK	NA	NA	-0.188865	0.840706	NA	NA
JHU_3.59317738	rs78125472	3	59317739	PXK	NA	NA	-0.153302	0.457546	NA	NA
JHU_3.59322593	rs7648376	3	59322594	PXK	NA	NA	0.132609	0.877248	NA	NA
JHU_3.59388147	rs79250057	3	59388148	PXK	NA	NA	0.175696	0.740546	NA	NA
JHU_3.59406072	rs58180562	3	59406073	PXK	0.179438	0.815047	NA	NA	NA	NA
exm325636	rs4681982	3	57414071	PXK	NA	NA	0.108279	0.868542	NA	NA
rs1043956	rs1043956	3	58551571	PXK	-0.286311	0.792004	NA	NA	NA	NA
rs11130638	rs11130638	3	58405947	PXK	-0.211948	0.780796	-0.130732	0.831421	NA	NA
rs11130643	NA	3	58423288	PXK	-0.246349	0.696526	-0.132794	0.849041	NA	NA
rs11130670	rs11130670	3	58658454	PXK	-0.208964	0.726315	-0.108215	0.872233	NA	NA
rs11925533	rs11925533	3	58429908	PXK	-0.220942	0.795067	-0.134475	0.847197	NA	NA
rs12492247	rs12492247	3	57826854	PXK	NA	NA	0.107454	0.86349	NA	NA
rs13071205	rs13071205	3	57420564	PXK	-0.162304	0.804776	NA	NA	NA	NA
rs17264062	rs17264062	3	59394494	PXK	-0.219236	0.871852	NA	NA	NA	NA
rs1866162	NA	3	57958899	PXK	NA	NA	0.206237	0.770447	NA	NA
rs2034127	rs2034127	3	59368074	PXK	NA	NA	0.154616	0.484738	NA	NA
rs2364306	rs2364306	3	58654095	PXK	-0.219438	0.570802	NA	NA	NA	NA
rs34579268	rs34579268	3	58410554	PXK	-0.211948	0.780796	-0.130732	0.831421	NA	NA
rs3792398	rs3792398	3	58571605	PXK	-0.243066	0.868978	NA	NA	NA	NA
rs4679616	rs4679616	3	59317981	PXK	NA	NA	-0.190125	0.394453	NA	NA
rs4681679	rs4681679	3	58332068	PXK	-0.21672	0.856326	-0.198964	0.62963	NA	NA
rs56384862	rs56384862	3	58395863	PXK	NA	NA	-0.224183	0.625055	NA	NA
rs6446019	rs6446019	3	59253499	PXK	0.246413	0.820909	NA	NA	NA	NA
rs6446023	rs6446023	3	59259536	PXK	0.293259	0.830018	NA	NA	NA	NA
rs6768661	rs6768661	3	57443817	PXK	-0.192028	0.672753	NA	NA	NA	NA
rs6768930	rs6768930	3	57779836	PXK	NA	NA	-0.151379	0.78595	NA	NA
rs6782301	rs6782301	3	59321911	PXK	NA	NA	0.0856173	0.87265	NA	NA
rs6802572	rs6802572	3	57706177	PXK	NA	NA	0.230679	0.83728	NA	NA
rs6803567	rs6803567	3	57945854	PXK	0.207863	0.871483	0.199036	0.632741	NA	NA
rs6806444	rs6806444	3	57475351	PXK	-0.192028	0.672753	NA	NA	NA	NA
rs6808731	rs6808731	3	59318138	PXK	NA	NA	-0.168424	0.309017	NA	NA
rs717463	rs717463	3	59372700	PXK	NA	NA	0.116669	0.811004	NA	NA
rs73100118	rs73100118	3	59354806	PXK	0.209224	0.838103	NA	NA	NA	NA
rs74933745	rs74933745	3	57476826	PXK	-0.210532	0.489341	NA	NA	NA	NA
rs753820	rs753820	3	58614403	PXK	0.16894	0.780796	NA	NA	NA	NA
rs75845886	rs75845886	3	59317021	PXK	NA	NA	-0.266069	0.730847	NA	NA
rs76158182	rs76158182	3	58046615	PXK	NA	NA	0.209121	0.821164	NA	NA
rs7625655	rs7625655	3	58337723	PXK	NA	NA	0.111506	0.836862	NA	NA
rs865726	rs865726	3	58018879	PXK	NA	NA	0.181494	0.877569	NA	NA
rs9836278	rs9836278	3	58055464	PXK	NA	NA	-0.159204	0.86263	NA	NA
rs9845458	rs9845458	3	58175360	PXK	NA	NA	-0.104035	0.794424	NA	NA
rs9850744	rs9850744	3	57416701	PXK	-0.147051	0.839069	NA	NA	NA	NA
rs9855113	rs9855113	3	58176843	PXK	0.295491	0.813767	NA	NA	NA	NA
JHU_3.140268488	rs470350	3	140268489	PXYLP1	-0.41165	0.834618	NA	NA	NA	NA
JHU_3.140310798	rs58321252	3	140310799	PXYLP1	0.573042	0.881459	NA	NA	NA	NA
JHU_3.140966864	rs77062086	3	140966865	PXYLP1	NA	NA	0.817924	0.672183	NA	NA
JHU_3.141177208	rs201213042	3	141177209	PXYLP1	-0.436687	0.783838	NA	NA	NA	NA
JHU_3.141372693	rs11426090	3	141372694	PXYLP1	0.289596	0.878311	NA	NA	NA	NA
rs10513121	rs10513121	3	140262974	PXYLP1	0.381351	0.847443	NA	NA	NA	NA
rs10513137	rs10513137	3	141143430	PXYLP1	NA	NA	0.25559	0.874102	NA	NA
rs113924246	rs113924246	3	140449161	PXYLP1	0.649084	0.805744	NA	NA	NA	NA
rs11708189	rs11708189	3	140175360	PXYLP1	-0.425208	0.533749	NA	NA	NA	NA
rs11917662	rs11917662	3	140183220	PXYLP1	NA	NA	-0.39117	0.599044	NA	NA
rs11923192	rs11923192	3	140746321	PXYLP1	-0.295256	0.867994	NA	NA	NA	NA
rs11928477	rs11928477	3	141646893	PXYLP1	NA	NA	-0.279408	0.843281	NA	NA
rs13101238	NA	3	141417633	PXYLP1	0.300016	0.876789	NA	NA	NA	NA
rs13319758	rs13319758	3	141647298	PXYLP1	NA	NA	-0.403393	0.470964	NA	NA
rs1401509	rs1401509	3	140639942	PXYLP1	NA	NA	-0.385677	0.868408	NA	NA
rs1426955	rs1426955	3	140752538	PXYLP1	NA	NA	-0.385755	0.856157	NA	NA
rs1559896	rs1559896	3	140776991	PXYLP1	NA	NA	-0.429705	0.868177	NA	NA
rs16852004	rs16852004	3	141646962	PXYLP1	NA	NA	-0.342471	0.671752	NA	NA
rs1691	rs1691	3	140163332	PXYLP1	-0.386266	0.840612	NA	NA	NA	NA
rs1980190	rs1980190	3	141457998	PXYLP1	NA	NA	-0.364169	0.859136	NA	NA
rs2030183	rs2030183	3	141491236	PXYLP1	NA	NA	0.693248	0.637777	NA	NA
rs2162652	rs2162652	3	140168977	PXYLP1	-0.374194	0.726843	NA	NA	NA	NA
rs2555707	rs2555707	3	140692486	PXYLP1	-0.358152	0.864574	NA	NA	NA	NA
rs2677421	rs2677421	3	141484860	PXYLP1	NA	NA	-0.340984	0.852292	NA	NA
rs2681699	rs2681699	3	141501812	PXYLP1	NA	NA	-0.572819	0.865675	NA	NA
rs4577487	rs4577487	3	141903905	PXYLP1	0.493293	0.876689	NA	NA	NA	NA
rs56348155	rs56348155	3	141636249	PXYLP1	NA	NA	-0.335186	0.743741	NA	NA
rs60731232	rs60731232	3	140022990	PXYLP1	-0.627374	0.823198	NA	NA	NA	NA
rs62281976	rs62281976	3	141022610	PXYLP1	NA	NA	0.293092	0.789631	NA	NA
rs62281978	rs62281978	3	141022824	PXYLP1	NA	NA	0.498048	0.87653	NA	NA
rs63749500	rs63749500	3	140870168	PXYLP1	0.362198	0.871013	NA	NA	NA	NA
rs6781598	rs6781598	3	141933649	PXYLP1	-0.296357	0.854804	NA	NA	NA	NA
rs6793607	rs6793607	3	140226452	PXYLP1	NA	NA	-0.359413	0.785392	NA	NA
rs6808213	rs6808213	3	140336271	PXYLP1	NA	NA	-0.339969	0.855234	NA	NA
rs73867190	rs73867190	3	140221602	PXYLP1	0.507782	0.804563	NA	NA	NA	NA
rs73870020	rs73870020	3	140542141	PXYLP1	0.373066	0.860959	NA	NA	NA	NA
rs75343367	rs75343367	3	140164382	PXYLP1	0.454679	0.736633	0.343579	0.846182	NA	NA
rs7616174	rs7616174	3	140684003	PXYLP1	0.325848	0.842151	NA	NA	NA	NA
rs7618625	rs7618625	3	141365883	PXYLP1	0.289596	0.878311	NA	NA	NA	NA
rs7622486	rs7622486	3	140180470	PXYLP1	-0.483608	0.873443	NA	NA	NA	NA
rs7622496	rs7622496	3	140307322	PXYLP1	NA	NA	-0.358315	0.787442	NA	NA
rs78900088	rs78900088	3	140165145	PXYLP1	0.39622	0.775511	0.343754	0.800332	NA	NA
rs79348209	NA	3	140113564	PXYLP1	-0.475131	0.833755	NA	NA	NA	NA
rs79428698	rs79428698	3	141049036	PXYLP1	-0.549331	0.850511	-0.495848	0.856013	NA	NA
rs869394	rs869394	3	140448219	PXYLP1	-0.533981	0.800434	NA	NA	NA	NA
rs9838521	rs9838521	3	140078489	PXYLP1	NA	NA	0.447422	0.806305	NA	NA
rs9868325	rs9868325	3	140177177	PXYLP1	-0.344986	0.843194	NA	NA	NA	NA
rs9876562	rs9876562	3	140755988	PXYLP1	NA	NA	-0.385755	0.856157	NA	NA
JHU_3.48171839	rs111503257	3	48171840	QARS	0.155667	0.828304	NA	NA	NA	NA
JHU_3.48327572	rs13066589	3	48327573	QARS	-0.0856974	0.880506	NA	NA	NA	NA
JHU_3.48426822	rs367846652	3	48426823	QARS	-0.144838	0.822412	NA	NA	NA	NA
JHU_3.49407864	rs17080560	3	49407865	QARS	0.129585	0.88125	NA	NA	NA	NA
rs11710861	rs11710861	3	48297560	QARS	-0.108411	0.698339	-0.0685934	0.86932	NA	NA
rs12496784	NA	3	48186267	QARS	-0.0833849	0.878016	-0.0764878	0.852292	NA	NA
rs2242150	rs2242150	3	48505964	QARS	-0.0712496	0.880437	NA	NA	NA	NA
rs4558783	rs4558783	3	48407462	QARS	-0.0861555	0.871013	NA	NA	NA	NA
rs4858817	rs4858817	3	48416756	QARS	0.0703162	0.871944	NA	NA	NA	NA
rs72934791	rs72934791	3	49058793	QARS	0.104766	0.836663	0.0864271	0.844558	NA	NA
rs7630053	rs7630053	3	48398586	QARS	-0.152299	0.684798	NA	NA	NA	NA
rs9810991	rs9810991	3	48583650	QARS	0.0941118	0.79642	NA	NA	NA	NA
rs9847953	rs9847953	3	48282695	QARS	-0.108411	0.698339	-0.0685934	0.86932	NA	NA
rs9860187	rs9860187	3	48816600	QARS	0.0969042	0.847202	0.0887291	0.805581	NA	NA
rs9876781	rs9876781	3	48487338	QARS	-0.0712496	0.880437	NA	NA	NA	NA
rs9883927	rs9883927	3	48463711	QARS	-0.0712496	0.880437	NA	NA	NA	NA
JHU_3.48196366	NA	3	48196367	QRICH1	NA	NA	0.0711173	0.867282	NA	NA
JHU_3.48276719	NA	3	48276720	QRICH1	NA	NA	0.0881686	0.833986	NA	NA
JHU_3.48642723	rs112545345	3	48642724	QRICH1	NA	NA	0.0855873	0.877162	NA	NA
JHU_3.48718389	rs9877501	3	48718390	QRICH1	NA	NA	0.0556802	0.792213	NA	NA
JHU_3.49788588	NA	3	49788589	QRICH1	-0.0949725	0.871723	NA	NA	NA	NA
rs10865953	rs10865953	3	48759562	QRICH1	NA	NA	-0.0741821	0.782209	NA	NA
rs11928552	rs11928552	3	48739883	QRICH1	NA	NA	-0.0501366	0.852267	NA	NA
rs35713889	rs35713889	3	49162583	QRICH1	NA	NA	0.106863	0.873465	NA	NA
rs4558783	rs4558783	3	48407462	QRICH1	NA	NA	0.0768478	0.543476	NA	NA
rs59643945	rs59643945	3	48664473	QRICH1	NA	NA	-0.0489002	0.857994	NA	NA
rs7630053	rs7630053	3	48398586	QRICH1	NA	NA	0.107331	0.408968	NA	NA
rs9811318	rs9811318	3	48702606	QRICH1	NA	NA	0.0504116	0.857061	NA	NA
rs9834639	NA	3	48659009	QRICH1	NA	NA	-0.0486693	0.861471	NA	NA
rs9839959	rs9839959	3	48599898	QRICH1	NA	NA	-0.0542927	0.797424	NA	NA
rs986741	rs986741	3	48395332	QRICH1	NA	NA	0.0887499	0.418729	NA	NA
JHU_3.112816587	rs61089562	3	112816588	QTRTD1	-0.307428	0.420995	NA	NA	NA	NA
JHU_3.112870580	rs62264168	3	112870581	QTRTD1	-0.166115	0.881703	NA	NA	NA	NA
JHU_3.112948558	rs11929678	3	112948559	QTRTD1	-0.20305	0.815378	NA	NA	NA	NA
JHU_3.113273193	rs142055521	3	113273194	QTRTD1	NA	NA	-0.215184	0.713746	NA	NA
JHU_3.113291854	rs78066273	3	113291855	QTRTD1	-0.218536	0.846081	NA	NA	NA	NA
JHU_3.113306740	rs71319373	3	113306741	QTRTD1	NA	NA	-0.157774	0.525836	NA	NA
JHU_3.113540916	rs34800927	3	113540917	QTRTD1	0.123907	0.860297	NA	NA	NA	NA
JHU_3.113599270	rs2245709	3	113599271	QTRTD1	NA	NA	-0.139294	0.879226	NA	NA
JHU_3.114073419	NA	3	114073420	QTRTD1	NA	NA	-0.10847	0.794436	NA	NA
JHU_3.114203646	NA	3	114203647	QTRTD1	NA	NA	-0.145412	0.857102	NA	NA
rs10934229	rs10934229	3	113146697	QTRTD1	0.275437	0.787285	NA	NA	NA	NA
rs114302403	rs114302403	3	114236978	QTRTD1	-0.249716	0.785204	NA	NA	NA	NA
rs115470319	rs115470319	3	113991287	QTRTD1	NA	NA	0.128487	0.771695	NA	NA
rs115744529	rs115744529	3	114347707	QTRTD1	NA	NA	-0.0973233	0.810772	NA	NA
rs116817610	rs116817610	3	112971256	QTRTD1	-0.255964	0.843769	NA	NA	NA	NA
rs11926687	rs11926687	3	113162570	QTRTD1	-0.152668	0.866297	NA	NA	NA	NA
rs12490566	rs12490566	3	112867990	QTRTD1	-0.147277	0.856445	NA	NA	NA	NA
rs12632122	rs12632122	3	113649344	QTRTD1	NA	NA	-0.120382	0.792035	NA	NA
rs12695286	rs12695286	3	112816746	QTRTD1	0.135424	0.8762	NA	NA	NA	NA
rs13063432	rs13063432	3	114265651	QTRTD1	-0.248843	0.872373	NA	NA	NA	NA
rs13091290	rs13091290	3	114222379	QTRTD1	-0.155264	0.784796	NA	NA	NA	NA
rs1486894	rs1486894	3	113211513	QTRTD1	NA	NA	-0.0781659	0.871955	NA	NA
rs1499900	rs1499900	3	112905415	QTRTD1	0.122762	0.837498	NA	NA	NA	NA
rs1513287	rs1513287	3	113272208	QTRTD1	NA	NA	-0.0856653	0.861594	NA	NA
rs1921490	rs1921490	3	114439337	QTRTD1	-0.168825	0.632318	NA	NA	NA	NA
rs201392882	rs201392882	3	114374088	QTRTD1	-0.23151	0.676031	NA	NA	NA	NA
rs2062834	rs2062834	3	113950127	QTRTD1	0.198581	0.834347	NA	NA	NA	NA
rs2603791	NA	3	113456734	QTRTD1	-0.288836	0.368767	NA	NA	NA	NA
rs2702172	rs2702172	3	114334830	QTRTD1	0.147919	0.669955	NA	NA	NA	NA
rs2712341	rs2712341	3	113631884	QTRTD1	-0.137998	0.766961	NA	NA	NA	NA
rs28535432	rs28535432	3	114366541	QTRTD1	-0.109245	0.867918	NA	NA	NA	NA
rs3732782	rs3732782	3	113955164	QTRTD1	0.236909	0.775144	NA	NA	NA	NA
rs57006145	rs57006145	3	113165480	QTRTD1	-0.378578	0.45286	NA	NA	NA	NA
rs61065370	rs61065370	3	114239905	QTRTD1	-0.168027	0.815809	NA	NA	NA	NA
rs6438190	rs6438190	3	113955265	QTRTD1	0.236909	0.775144	NA	NA	NA	NA
rs6438191	rs6438191	3	113955320	QTRTD1	0.236909	0.775144	NA	NA	NA	NA
rs6782373	rs6782373	3	113794154	QTRTD1	0.1279	0.863632	NA	NA	NA	NA
rs74625943	NA	3	113576023	QTRTD1	-0.108207	0.879315	NA	NA	NA	NA
rs7616927	rs7616927	3	113938596	QTRTD1	0.155239	0.698464	NA	NA	NA	NA
rs7637618	rs7637618	3	113176122	QTRTD1	NA	NA	0.07157	0.863855	NA	NA
rs7643975	rs7643975	3	114221822	QTRTD1	-0.142722	0.834359	NA	NA	NA	NA
rs7646203	rs7646203	3	113543081	QTRTD1	-0.123941	0.841627	NA	NA	NA	NA
rs7653787	rs7653787	3	113939244	QTRTD1	-0.109495	0.871868	NA	NA	NA	NA
rs77502098	rs77502098	3	113373143	QTRTD1	NA	NA	-0.160322	0.82648	NA	NA
rs78527108	rs78527108	3	113657709	QTRTD1	NA	NA	-0.236532	0.64312	NA	NA
rs78804708	rs78804708	3	113685135	QTRTD1	NA	NA	-0.157677	0.877504	NA	NA
rs80273429	rs80273429	3	113618256	QTRTD1	NA	NA	-0.17406	0.793395	NA	NA
rs9819579	rs9819579	3	113963869	QTRTD1	0.161396	0.868721	NA	NA	NA	NA
rs9878302	rs9878302	3	114237183	QTRTD1	NA	NA	-0.102869	0.873229	NA	NA
rs9880494	rs9880494	3	113903791	QTRTD1	0.121304	0.88223	-0.0955563	0.801879	NA	NA
rs9881633	rs9881633	3	112881539	QTRTD1	NA	NA	0.0755838	0.870257	NA	NA
rs999367	rs999367	3	112980483	QTRTD1	NA	NA	-0.0758224	0.852292	NA	NA
JHU_3.127840573	NA	3	127840574	RAB43	-0.656067	0.836772	NA	NA	NA	NA
JHU_3.127954709	rs58800828	3	127954710	RAB43	NA	NA	0.412258	0.833744	NA	NA
JHU_3.129100234	rs114110329	3	129100235	RAB43	0.518507	0.691375	0.443669	0.77232	NA	NA
JHU_3.129109342	rs59980558	3	129109343	RAB43	0.544234	0.648849	0.437259	0.787138	NA	NA
JHU_3.129701514	rs7623087	3	129701515	RAB43	NA	NA	-0.741103	0.86349	NA	NA
rs10934885	rs10934885	3	129298994	RAB43	-0.471312	0.85335	NA	NA	NA	NA
rs114486801	rs114486801	3	129806304	RAB43	0.645253	0.792563	NA	NA	NA	NA
rs11924142	rs11924142	3	127826618	RAB43	-0.565229	0.826427	NA	NA	NA	NA
rs13091203	rs13091203	3	129692674	RAB43	-0.915818	0.698595	NA	NA	NA	NA
rs13316898	rs13316898	3	129651554	RAB43	NA	NA	0.985639	0.757903	NA	NA
rs2255703	rs2255703	3	129293256	RAB43	0.37441	0.874278	NA	NA	NA	NA
rs2811381	rs2811381	3	127997912	RAB43	NA	NA	0.453146	0.810607	NA	NA
rs2860228	rs73550726	3	128209667	RAB43	-0.317969	0.840864	NA	NA	NA	NA
rs2969246	rs2969246	3	128194265	RAB43	-0.492471	0.864165	NA	NA	NA	NA
rs372098318	rs372098318	3	129294456	RAB43	NA	NA	-0.42535	0.844558	NA	NA
rs3803	rs3803	3	128199380	RAB43	NA	NA	-0.369653	0.86291	NA	NA
rs56182730	rs56182730	3	128169093	RAB43	NA	NA	0.391498	0.878064	NA	NA
rs58774749	rs58774749	3	129114220	RAB43	NA	NA	0.394919	0.856185	NA	NA
rs6439205	rs6439205	3	129738910	RAB43	0.365244	0.826233	NA	NA	NA	NA
rs78823098	NA	3	129803581	RAB43	0.470004	0.861712	NA	NA	NA	NA
rs9849681	rs9849681	3	129123954	RAB43	-0.440841	0.814872	NA	NA	NA	NA
rs9856227	rs9856227	3	127817186	RAB43	-0.452081	0.854804	NA	NA	NA	NA
JHU_3.19167895	rs113511231	3	19167896	RAB5A	0.194721	0.878861	NA	NA	NA	NA
JHU_3.19204897	rs373305589	3	19204898	RAB5A	-0.218954	0.86164	NA	NA	NA	NA
JHU_3.19508644	rs114716113	3	19508645	RAB5A	0.291438	0.861298	NA	NA	NA	NA
JHU_3.20218756	rs375147283	3	20218757	RAB5A	-0.272668	0.878943	NA	NA	NA	NA
JHU_3.20429768	NA	3	20429769	RAB5A	-0.219392	0.796889	NA	NA	NA	NA
rs10510489	NA	3	19774292	RAB5A	NA	NA	0.18479	0.775513	NA	NA
rs11714225	rs11714225	3	20121828	RAB5A	NA	NA	-0.098251	0.874098	NA	NA
rs13094042	rs13094042	3	19405172	RAB5A	NA	NA	0.105549	0.866886	NA	NA
rs1372554	rs1372554	3	19440849	RAB5A	0.191207	0.873443	NA	NA	NA	NA
rs139654907	rs139654907	3	20776632	RAB5A	NA	NA	0.216589	0.835724	NA	NA
rs17006625	rs17006625	3	20161096	RAB5A	NA	NA	-0.155829	0.841993	NA	NA
rs2948091	rs2948091	3	20065662	RAB5A	-0.155523	0.82497	NA	NA	NA	NA
rs4410460	rs4410460	3	19017070	RAB5A	NA	NA	-0.155235	0.548114	NA	NA
rs4858199	rs4858199	3	20462528	RAB5A	NA	NA	-0.115316	0.833121	NA	NA
rs4858767	rs4858767	3	20166937	RAB5A	NA	NA	-0.14548	0.752923	NA	NA
rs56292277	NA	3	20779894	RAB5A	NA	NA	0.132446	0.860216	NA	NA
rs6767998	rs6767998	3	20323965	RAB5A	-0.268203	0.866494	NA	NA	NA	NA
rs7427678	rs7427678	3	19047145	RAB5A	NA	NA	-0.131072	0.839331	NA	NA
rs75149556	rs75149556	3	20413400	RAB5A	NA	NA	0.149769	0.863102	NA	NA
rs7623123	NA	3	20125788	RAB5A	NA	NA	-0.118675	0.825214	NA	NA
rs76257963	rs76257963	3	20830259	RAB5A	0.192738	0.857349	0.152787	0.854372	NA	NA
rs7633042	rs7633042	3	20075438	RAB5A	-0.164901	0.833288	NA	NA	NA	NA
rs77834836	rs77834836	3	20459971	RAB5A	NA	NA	-0.22118	0.804503	NA	NA
rs78633931	rs78633931	3	20373331	RAB5A	NA	NA	-0.157199	0.855163	NA	NA
rs79416055	rs79416055	3	19149672	RAB5A	0.176346	0.828597	NA	NA	NA	NA
rs870016	rs870016	3	20761438	RAB5A	NA	NA	0.153223	0.600477	NA	NA
rs873977	rs873977	3	20762123	RAB5A	NA	NA	0.152977	0.66611	NA	NA
rs9828084	rs9828084	3	19385526	RAB5A	NA	NA	-0.116956	0.878856	NA	NA
rs9828909	rs9828909	3	20212796	RAB5A	NA	NA	0.0939565	0.852008	NA	NA
rs9841080	rs9841080	3	20707404	RAB5A	NA	NA	0.110408	0.856043	NA	NA
rs9851592	rs9851592	3	19400348	RAB5A	NA	NA	-0.0955599	0.860998	NA	NA
rs9855463	rs9855463	3	20754616	RAB5A	-0.179731	0.680948	NA	NA	NA	NA
rs9857925	rs9857925	3	20436149	RAB5A	-0.219429	0.788267	NA	NA	NA	NA
JHU_3.132549118	rs28552990	3	132549119	RAB6B	NA	NA	-0.408184	0.815279	NA	NA
JHU_3.133113674	rs79839070	3	133113675	RAB6B	NA	NA	0.56627	0.844289	NA	NA
JHU_3.133133563	rs7372238	3	133133564	RAB6B	NA	NA	-0.457405	0.843521	NA	NA
JHU_3.133137663	rs369283879	3	133137664	RAB6B	NA	NA	0.470351	0.713052	NA	NA
JHU_3.133252449	rs371206345	3	133252450	RAB6B	NA	NA	0.390989	0.867668	NA	NA
JHU_3.133267850	NA	3	133267851	RAB6B	-0.980669	0.844561	NA	NA	NA	NA
JHU_3.133485858	rs8177283	3	133485859	RAB6B	NA	NA	0.734366	0.851702	NA	NA
JHU_3.134007598	rs78279739	3	134007599	RAB6B	NA	NA	-1.41608	0.211015	NA	NA
JHU_3.134018296	rs72628574	3	134018297	RAB6B	0.574382	0.832413	NA	NA	NA	NA
JHU_3.134417250	rs80062988	3	134417251	RAB6B	0.83385	0.853517	NA	NA	NA	NA
kgp275139	rs144203861	3	133136591	RAB6B	NA	NA	-0.625003	0.772349	NA	NA
rs10049390	rs10049390	3	133701119	RAB6B	NA	NA	-0.482791	0.705162	NA	NA
rs10935059	rs10935059	3	133132496	RAB6B	NA	NA	-0.422504	0.787995	NA	NA
rs11709321	rs11709321	3	133703833	RAB6B	-0.466353	0.882054	NA	NA	NA	NA
rs11923418	rs11923418	3	134400448	RAB6B	0.447851	0.874251	NA	NA	NA	NA
rs1197302	rs1197302	3	133113219	RAB6B	NA	NA	0.574595	0.839356	NA	NA
rs12632048	rs12632048	3	133180449	RAB6B	0.48115	0.86722	NA	NA	NA	NA
rs1317554	rs1317554	3	133178432	RAB6B	-0.784912	0.860036	NA	NA	NA	NA
rs1345166	rs1345166	3	134392669	RAB6B	0.586942	0.872659	NA	NA	NA	NA
rs1405021	rs1405021	3	133590651	RAB6B	NA	NA	-0.500169	0.825115	NA	NA
rs1447698	rs1447698	3	134460368	RAB6B	-0.644638	0.814698	NA	NA	NA	NA
rs1466827	rs1466827	3	134086207	RAB6B	NA	NA	-0.350905	0.842095	NA	NA
rs2293375	rs2293375	3	133547216	RAB6B	NA	NA	0.624977	0.541147	NA	NA
rs2462689	rs2462689	3	133575825	RAB6B	NA	NA	-0.753812	0.871886	NA	NA
rs2670179	rs2670179	3	133110636	RAB6B	NA	NA	0.701587	0.843031	NA	NA
rs2692681	rs2692681	3	133595618	RAB6B	NA	NA	0.390176	0.863968	NA	NA
rs34426406	rs34426406	3	134027610	RAB6B	NA	NA	-0.420095	0.854324	NA	NA
rs34550074	rs34550074	3	133666209	RAB6B	0.411337	0.874702	NA	NA	NA	NA
rs4533618	rs4533618	3	134033585	RAB6B	NA	NA	0.386006	0.855956	NA	NA
rs4682659	rs4682659	3	134018185	RAB6B	-0.530893	0.808625	NA	NA	NA	NA
rs4854769	rs4854769	3	133670391	RAB6B	0.465552	0.859455	NA	NA	NA	NA
rs4854787	rs4854787	3	133730608	RAB6B	-0.559169	0.872848	-0.536323	0.783288	NA	NA
rs62280624	rs62280624	3	133540795	RAB6B	NA	NA	-0.367918	0.837301	NA	NA
rs6762405	rs6762405	3	133156692	RAB6B	NA	NA	0.389783	0.862133	NA	NA
rs6763799	rs6763799	3	134397858	RAB6B	-0.496593	0.842696	NA	NA	NA	NA
rs6765418	rs6765418	3	133754097	RAB6B	NA	NA	-0.418381	0.79936	NA	NA
rs6767412	rs6767412	3	133670073	RAB6B	0.470965	0.834126	NA	NA	NA	NA
rs6780295	rs6780295	3	133989068	RAB6B	-0.531622	0.816809	NA	NA	NA	NA
rs6791250	NA	3	133267331	RAB6B	-1.00329	0.780235	-0.661914	0.863432	NA	NA
rs6798709	rs6798709	3	134100055	RAB6B	NA	NA	-0.836075	0.632042	NA	NA
rs7340717	rs7340717	3	133674895	RAB6B	0.464313	0.853668	NA	NA	NA	NA
rs7428024	rs7428024	3	133725592	RAB6B	NA	NA	0.398429	0.846072	NA	NA
rs74639761	rs74639761	3	133433523	RAB6B	NA	NA	0.548055	0.878684	NA	NA
rs75842929	rs75842929	3	133710469	RAB6B	0.5487	0.83388	NA	NA	NA	NA
rs7610168	rs7610168	3	134251382	RAB6B	-1.04774	0.689699	NA	NA	NA	NA
rs7619098	rs7619098	3	134446125	RAB6B	-0.589383	0.837498	NA	NA	NA	NA
rs7621491	rs7621491	3	134334125	RAB6B	-0.696667	0.860036	NA	NA	NA	NA
rs7623757	rs7623757	3	133644893	RAB6B	NA	NA	0.548022	0.758624	NA	NA
rs7644197	rs7644197	3	133166403	RAB6B	-1.26297	0.458236	NA	NA	NA	NA
rs7652889	rs7652889	3	133209377	RAB6B	-0.778119	0.59635	NA	NA	NA	NA
rs77112150	rs77112150	3	133110615	RAB6B	NA	NA	-0.618388	0.843059	NA	NA
rs9810872	rs9810872	3	133515796	RAB6B	NA	NA	0.464214	0.877002	NA	NA
rs9816473	rs9816473	3	133756102	RAB6B	NA	NA	0.339038	0.850432	NA	NA
rs9818010	rs9818010	3	132558241	RAB6B	NA	NA	-0.408249	0.808553	NA	NA
rs9824788	rs9824788	3	133618581	RAB6B	-0.846522	0.873039	-0.857709	0.743741	NA	NA
rs9882521	rs9882521	3	133243896	RAB6B	-0.566602	0.861744	NA	NA	NA	NA
JHU_3.127633182	rs74607438	3	127633183	RAB7A	-0.229521	0.75348	-0.131421	0.732273	NA	NA
JHU_3.127633519	rs59211801	3	127633520	RAB7A	-0.229521	0.75348	-0.131421	0.732273	NA	NA
JHU_3.127954709	rs58800828	3	127954710	RAB7A	-0.144118	0.85922	NA	NA	NA	NA
JHU_3.129099870	rs6764325	3	129099871	RAB7A	NA	NA	0.0889204	0.700874	NA	NA
JHU_3.129100234	rs114110329	3	129100235	RAB7A	-0.134456	0.870861	-0.11678	0.486505	NA	NA
JHU_3.129109342	rs59980558	3	129109343	RAB7A	-0.144212	0.850471	-0.116459	0.514339	NA	NA
rs16839633	rs16839633	3	127693417	RAB7A	NA	NA	0.0613905	0.867849	NA	NA
rs16839675	rs16839675	3	127694583	RAB7A	-0.292856	0.708249	-0.133243	0.844558	NA	NA
rs2811381	rs2811381	3	127997912	RAB7A	-0.14049	0.881991	NA	NA	NA	NA
rs34150465	rs34150465	3	128464726	RAB7A	0.164128	0.862786	NA	NA	NA	NA
rs34421818	rs34421818	3	127475427	RAB7A	-0.154322	0.86939	-0.13626	0.450883	NA	NA
rs3821918	rs3821918	3	129109507	RAB7A	0.166378	0.754852	0.102856	0.647782	NA	NA
rs58774749	rs58774749	3	129114220	RAB7A	-0.200637	0.625412	-0.137581	0.252057	NA	NA
rs59849952	rs59849952	3	128071990	RAB7A	-0.124378	0.867549	-0.0740141	0.848448	NA	NA
rs61540250	rs61540250	3	127449355	RAB7A	0.212704	0.862128	NA	NA	NA	NA
rs6439099	rs6439099	3	127631561	RAB7A	-0.229521	0.75348	-0.131421	0.732273	NA	NA
rs66644242	rs66644242	3	128193917	RAB7A	0.162165	0.832413	NA	NA	NA	NA
rs6806480	rs6806480	3	128104562	RAB7A	-0.133935	0.838335	NA	NA	NA	NA
rs73863106	rs73863106	3	129256699	RAB7A	NA	NA	0.129163	0.702346	NA	NA
rs7612530	rs7612530	3	129188325	RAB7A	0.183949	0.813241	0.123305	0.659316	NA	NA
rs7644598	rs7644598	3	128148525	RAB7A	-0.116916	0.866786	NA	NA	NA	NA
JHU_3.119588091	rs9835522	3	119588092	RABL3	-0.271594	0.866297	NA	NA	NA	NA
JHU_3.119786040	rs149909015	3	119786041	RABL3	NA	NA	0.224453	0.881077	NA	NA
JHU_3.120081436	rs1147679	3	120081437	RABL3	0.166227	0.7415	NA	NA	NA	NA
JHU_3.120164773	rs115269531	3	120164774	RABL3	NA	NA	-0.206829	0.856707	NA	NA
JHU_3.120178041	rs77091848	3	120178042	RABL3	NA	NA	0.142402	0.829585	NA	NA
JHU_3.120223476	rs4058251	3	120223477	RABL3	NA	NA	-0.165129	0.829225	NA	NA
rs1259313	NA	3	120214132	RABL3	NA	NA	-0.165129	0.829225	NA	NA
rs13077101	rs13077101	3	120425331	RABL3	NA	NA	-0.159796	0.859062	NA	NA
rs13086387	rs6759463	3	119844557	RABL3	-0.357323	0.466248	NA	NA	NA	NA
rs140086460	rs140086460	3	120290076	RABL3	NA	NA	-0.295276	0.815023	NA	NA
rs16830442	rs16830442	3	119484578	RABL3	NA	NA	0.215554	0.831129	NA	NA
rs189946304	rs189946304	3	119414274	RABL3	NA	NA	0.209362	0.875141	NA	NA
rs334558	rs334558	3	119813282	RABL3	NA	NA	-0.20679	0.88108	NA	NA
rs4676776	rs4676776	3	120106539	RABL3	NA	NA	0.169751	0.857102	NA	NA
rs4676791	rs4676791	3	120210509	RABL3	-0.278218	0.832717	NA	NA	NA	NA
rs60626065	NA	3	120263220	RABL3	NA	NA	-0.35722	0.539641	NA	NA
rs61795573	rs61795573	3	120388471	RABL3	NA	NA	-0.115782	0.857102	NA	NA
rs662467	rs662467	3	120674527	RABL3	NA	NA	0.173356	0.846053	NA	NA
rs6763266	rs6763266	3	119437131	RABL3	-0.167845	0.80529	NA	NA	NA	NA
rs6773612	rs6773612	3	120109565	RABL3	-0.147402	0.88171	NA	NA	NA	NA
rs73175826	rs73175826	3	119530141	RABL3	0.307449	0.854057	0.23619	0.865926	NA	NA
rs73855270	rs73855270	3	120460084	RABL3	NA	NA	-0.298377	0.651009	NA	NA
rs74916399	rs74916399	3	120533165	RABL3	NA	NA	0.18	0.870764	NA	NA
rs7612861	rs7612861	3	119421963	RABL3	NA	NA	0.122972	0.87489	NA	NA
rs7612954	rs7612954	3	119422106	RABL3	NA	NA	0.122972	0.87489	NA	NA
rs7634701	rs7634701	3	119421934	RABL3	NA	NA	0.122972	0.87489	NA	NA
rs79850988	rs79850988	3	119466027	RABL3	NA	NA	0.175245	0.854324	NA	NA
rs9810361	NA	3	119412115	RABL3	NA	NA	0.151299	0.870335	NA	NA
rs9850079	rs9850079	3	120715848	RABL3	NA	NA	0.18517	0.833567	NA	NA
rs9985346	rs9985346	3	120446626	RABL3	NA	NA	0.180561	0.87529	NA	NA
JHU_3.7821058	rs115319165	3	7821059	RAD18	NA	NA	-0.321482	0.863663	NA	NA
JHU_3.7841534	rs73811130	3	7841535	RAD18	NA	NA	-0.16824	0.851441	NA	NA
JHU_3.7864738	rs4686164	3	7864739	RAD18	-0.206756	0.765771	NA	NA	NA	NA
JHU_3.7875824	rs78780133	3	7875825	RAD18	NA	NA	-0.2642	0.828656	NA	NA
JHU_3.7876747	rs116417346	3	7876748	RAD18	NA	NA	-0.2642	0.828656	NA	NA
JHU_3.8098612	rs482580	3	8098613	RAD18	0.212807	0.781244	NA	NA	NA	NA
JHU_3.8161532	rs74975129	3	8161533	RAD18	NA	NA	-0.155638	0.872523	NA	NA
JHU_3.8170865	rs5004044	3	8170866	RAD18	NA	NA	-0.195544	0.774733	NA	NA
JHU_3.8171737	rs17048691	3	8171738	RAD18	NA	NA	-0.193102	0.802288	NA	NA
JHU_3.8179646	rs4686224	3	8179647	RAD18	NA	NA	-0.174284	0.811676	NA	NA
JHU_3.8325730	NA	3	8325731	RAD18	NA	NA	-0.302779	0.87059	NA	NA
JHU_3.8454410	NA	3	8454411	RAD18	NA	NA	0.167728	0.876582	NA	NA
JHU_3.8617906	NA	3	8617907	RAD18	-0.28157	0.806223	NA	NA	NA	NA
JHU_3.8773345	rs369522092	3	8773346	RAD18	NA	NA	0.343288	0.800703	NA	NA
JHU_3.9049868	rs113237650	3	9049869	RAD18	0.280058	0.864182	NA	NA	NA	NA
JHU_3.9115473	rs114842578	3	9115474	RAD18	-0.254259	0.878447	NA	NA	NA	NA
JHU_3.9316032	rs141910300	3	9316033	RAD18	-0.395797	0.832032	NA	NA	NA	NA
rs11131194	rs11131194	3	9880426	RAD18	-0.164303	0.881247	NA	NA	NA	NA
rs1145159	rs1145159	3	9245822	RAD18	0.180736	0.87436	NA	NA	NA	NA
rs1154386	rs1154386	3	9229433	RAD18	NA	NA	-0.2197	0.73661	NA	NA
rs1161171	rs1161171	3	8442494	RAD18	NA	NA	0.210196	0.697865	NA	NA
rs1162427	rs1162427	3	9267707	RAD18	NA	NA	-0.194425	0.858192	NA	NA
rs11707847	rs11707847	3	9352319	RAD18	-0.21539	0.698464	NA	NA	NA	NA
rs11718095	rs11718095	3	8495335	RAD18	0.146135	0.853517	NA	NA	NA	NA
rs11928118	rs11928118	3	7873296	RAD18	NA	NA	-0.300378	0.394505	NA	NA
rs13078449	rs13078449	3	9162915	RAD18	NA	NA	0.142541	0.868452	NA	NA
rs13317787	rs13317787	3	8141952	RAD18	0.251075	0.799614	NA	NA	NA	NA
rs1488342	rs1488342	3	8090865	RAD18	-0.173082	0.784496	NA	NA	NA	NA
rs161455	rs161455	3	7861851	RAD18	-0.19833	0.811323	NA	NA	NA	NA
rs162705	rs162705	3	7862620	RAD18	NA	NA	-0.149575	0.841059	NA	NA
rs162713	rs162713	3	7866171	RAD18	NA	NA	0.173192	0.735042	NA	NA
rs17048645	rs17048645	3	8158122	RAD18	-0.175659	0.881051	-0.182777	0.869318	NA	NA
rs17049639	rs17049639	3	8883603	RAD18	NA	NA	-0.189511	0.768331	NA	NA
rs17050220	rs17050220	3	9350167	RAD18	-0.18276	0.813425	NA	NA	NA	NA
rs17050538	rs17050538	3	9782072	RAD18	NA	NA	0.269836	0.875141	NA	NA
rs17744934	rs17744934	3	9309199	RAD18	0.227541	0.862983	NA	NA	NA	NA
rs1878175	rs1878175	3	8164718	RAD18	NA	NA	-0.161652	0.836539	NA	NA
rs1965975	rs1965975	3	8670161	RAD18	NA	NA	0.194499	0.86349	NA	NA
rs227	rs227	3	7906607	RAD18	NA	NA	0.180359	0.713906	NA	NA
rs2600192	rs2600192	3	9317758	RAD18	0.225421	0.652359	NA	NA	NA	NA
rs2675170	rs2675170	3	9257096	RAD18	-0.213297	0.851451	NA	NA	NA	NA
rs2675179	rs2675179	3	9199486	RAD18	-0.299567	0.8484	NA	NA	NA	NA
rs2728944	rs2728944	3	9381250	RAD18	NA	NA	-0.156188	0.862772	NA	NA
rs279588	rs279588	3	9944937	RAD18	-0.190811	0.706913	NA	NA	NA	NA
rs355058	rs355058	3	8667896	RAD18	NA	NA	-0.154709	0.877286	NA	NA
rs368056	rs368056	3	9215219	RAD18	-0.336558	0.837102	NA	NA	NA	NA
rs3774219	rs3774219	3	8557688	RAD18	-0.170848	0.757073	NA	NA	NA	NA
rs400052	rs400052	3	9218727	RAD18	NA	NA	-0.184008	0.852292	NA	NA
rs4108605	rs4108605	3	9260103	RAD18	NA	NA	0.198679	0.798173	NA	NA
rs450138	rs450138	3	7910902	RAD18	-0.180612	0.818842	NA	NA	NA	NA
rs452714	rs452714	3	9219440	RAD18	NA	NA	-0.182447	0.873214	NA	NA
rs4686302	NA	3	8809222	RAD18	0.275325	0.86723	NA	NA	NA	NA
rs4686371	rs4686371	3	9839182	RAD18	0.222121	0.770768	NA	NA	NA	NA
rs484535	rs484535	3	8098378	RAD18	NA	NA	0.189912	0.784133	NA	NA
rs500956	rs500956	3	8130923	RAD18	0.203081	0.765821	0.195629	0.780975	NA	NA
rs547906	rs547906	3	8092805	RAD18	NA	NA	0.265076	0.710623	NA	NA
rs552796	rs552796	3	8130879	RAD18	0.306759	0.638232	NA	NA	NA	NA
rs62236491	rs62236491	3	8128269	RAD18	-0.163282	0.875006	NA	NA	NA	NA
rs62237991	rs62237991	3	8328346	RAD18	-0.206887	0.864412	NA	NA	NA	NA
rs62242272	rs62242272	3	8600010	RAD18	0.263764	0.853371	NA	NA	NA	NA
rs62244899	rs62244899	3	9255782	RAD18	NA	NA	-0.351659	0.706926	NA	NA
rs6443195	rs6443195	3	8601334	RAD18	0.160306	0.840919	NA	NA	NA	NA
rs6443203	rs6443203	3	8754314	RAD18	NA	NA	0.21017	0.867755	NA	NA
rs6764798	rs6764798	3	8200271	RAD18	NA	NA	-0.147495	0.869147	NA	NA
rs6790853	rs6790853	3	8162513	RAD18	NA	NA	-0.164758	0.860216	NA	NA
rs6794034	rs6794034	3	8871487	RAD18	NA	NA	0.26684	0.874684	NA	NA
rs721257	rs721257	3	7839818	RAD18	NA	NA	0.170652	0.787965	NA	NA
rs73022318	rs73022318	3	8599513	RAD18	0.208387	0.836663	NA	NA	NA	NA
rs73023242	rs73023242	3	9343778	RAD18	NA	NA	-0.24699	0.74487	NA	NA
rs73127575	rs73127575	3	7857151	RAD18	NA	NA	-0.203422	0.832035	NA	NA
rs73129615	rs73129615	3	7879594	RAD18	NA	NA	-0.518858	0.384141	NA	NA
rs73135216	rs73135216	3	8138116	RAD18	NA	NA	0.311979	0.767333	NA	NA
rs73811559	rs73811559	3	9704331	RAD18	-0.192684	0.877205	NA	NA	NA	NA
rs7428715	rs7428715	3	7992737	RAD18	NA	NA	-0.237821	0.597217	NA	NA
rs75996636	rs75996636	3	8132829	RAD18	-0.273192	0.585046	NA	NA	NA	NA
rs7653602	rs7653602	3	8597771	RAD18	0.161611	0.81432	NA	NA	NA	NA
rs78621405	rs78621405	3	9345661	RAD18	NA	NA	-0.266371	0.778538	NA	NA
rs918316	rs918316	3	8798181	RAD18	-0.182338	0.837102	NA	NA	NA	NA
rs9311998	rs9311998	3	7903022	RAD18	NA	NA	0.173651	0.787531	NA	NA
rs9815643	rs9815643	3	7839716	RAD18	NA	NA	0.200362	0.760988	NA	NA
rs9845228	rs9845228	3	7843657	RAD18	NA	NA	0.183963	0.759917	NA	NA
rs9845704	rs9845704	3	9272907	RAD18	NA	NA	0.200426	0.757514	NA	NA
rs9846430	rs9846430	3	8883878	RAD18	NA	NA	0.174651	0.839739	NA	NA
rs9857716	rs9857716	3	8413227	RAD18	NA	NA	0.232052	0.726349	NA	NA
rs9866595	rs9866595	3	7817657	RAD18	0.176553	0.840855	NA	NA	NA	NA
rs9869090	rs9869090	3	8445837	RAD18	NA	NA	0.190722	0.856179	NA	NA
JHU_3.51849040	NA	3	51849041	RAD54L2	NA	NA	0.0724343	0.870171	NA	NA
JHU_3.52487709	rs116587848	3	52487710	RAD54L2	0.170521	0.877821	NA	NA	NA	NA
kgp17752276	rs2239752	3	50645413	RAD54L2	NA	NA	-0.0996752	0.849956	NA	NA
rs11130310	rs11130310	3	52674667	RAD54L2	NA	NA	-0.0710991	0.874512	NA	NA
rs13063160	NA	3	52602274	RAD54L2	NA	NA	-0.0710991	0.874512	NA	NA
rs143947696	rs143947696	3	52381474	RAD54L2	-0.212108	0.830958	NA	NA	NA	NA
rs6764588	rs6764588	3	51768810	RAD54L2	0.118942	0.871587	NA	NA	NA	NA
rs7638808	rs7638808	3	52572056	RAD54L2	NA	NA	-0.0718101	0.868145	NA	NA
JHU_3.11636661	rs57990251	3	11636662	RAF1	-0.0824178	0.83961	NA	NA	NA	NA
JHU_3.11640305	rs73814910	3	11640306	RAF1	-0.0743843	0.823411	NA	NA	NA	NA
JHU_3.11640312	rs74899259	3	11640313	RAF1	-0.0824178	0.83961	NA	NA	NA	NA
JHU_3.11813845	NA	3	11813846	RAF1	NA	NA	0.125964	0.876876	NA	NA
JHU_3.12045310	NA	3	12045311	RAF1	-0.156368	0.747919	NA	NA	NA	NA
JHU_3.12301300	rs189074236	3	12301301	RAF1	-0.125045	0.840981	NA	NA	NA	NA
JHU_3.12349869	rs74280658	3	12349870	RAF1	-0.0847992	0.752223	NA	NA	NA	NA
JHU_3.12351582	NA	3	12351583	RAF1	-0.0865912	0.82354	-0.113397	0.697957	NA	NA
JHU_3.12504294	rs1699346	3	12504295	RAF1	0.0634651	0.834718	0.0699169	0.839019	NA	NA
JHU_3.12639508	rs59154682	3	12639509	RAF1	NA	NA	-0.0665279	0.856795	NA	NA
JHU_3.12662448	rs73812837	3	12662449	RAF1	-0.0726525	0.85984	NA	NA	NA	NA
JHU_3.12818385	rs9814180	3	12818386	RAF1	NA	NA	0.0667013	0.856983	NA	NA
JHU_3.12818458	rs9852351	3	12818459	RAF1	NA	NA	0.0667013	0.856983	NA	NA
JHU_3.12860787	rs17037290	3	12860788	RAF1	0.110818	0.859448	NA	NA	NA	NA
JHU_3.13071075	rs150818049	3	13071076	RAF1	-0.12848	0.811788	NA	NA	NA	NA
JHU_3.13154575	NA	3	13154576	RAF1	0.159559	0.779655	NA	NA	NA	NA
JHU_3.13207077	rs112842626	3	13207078	RAF1	NA	NA	-0.0948361	0.643338	NA	NA
JHU_3.13580187	rs4684943	3	13580188	RAF1	0.109561	0.605153	NA	NA	NA	NA
JHU_3.13582466	rs7612389	3	13582467	RAF1	0.115951	0.503346	NA	NA	NA	NA
JHU_3.13587364	rs28603041	3	13587365	RAF1	0.105007	0.658271	NA	NA	NA	NA
rs10510410	rs10510410	3	12346738	RAF1	-0.0876444	0.681519	NA	NA	NA	NA
rs10510411	rs10510411	3	12346849	RAF1	-0.0870677	0.698595	NA	NA	NA	NA
rs11128598	rs11128598	3	12353326	RAF1	-0.0865912	0.82354	-0.113397	0.697957	NA	NA
rs11128599	rs11128599	3	12360769	RAF1	-0.0865912	0.82354	-0.113397	0.697957	NA	NA
rs11128601	rs11128601	3	12381165	RAF1	NA	NA	-0.0899988	0.830468	NA	NA
rs11128607	rs11128607	3	12673275	RAF1	-0.0582467	0.875776	NA	NA	NA	NA
rs11128637	NA	3	13276005	RAF1	0.0800151	0.686122	0.0717863	0.839265	NA	NA
rs1122648	rs1122648	3	12375391	RAF1	NA	NA	-0.101989	0.740346	NA	NA
rs115178048	rs115178048	3	12376621	RAF1	-0.134361	0.78871	NA	NA	NA	NA
rs11715073	rs11715073	3	12352971	RAF1	-0.0865912	0.82354	-0.113397	0.697957	NA	NA
rs12487012	rs12487012	3	12356196	RAF1	-0.079561	0.8563	-0.109301	0.735997	NA	NA
rs12493718	rs12493718	3	12363637	RAF1	-0.0865912	0.82354	-0.113397	0.697957	NA	NA
rs12496005	rs12496005	3	12371082	RAF1	-0.0707968	0.874861	-0.0989642	0.771087	NA	NA
rs12496505	rs12496505	3	12356158	RAF1	-0.079561	0.8563	-0.109301	0.735997	NA	NA
rs12636454	rs12636454	3	12360214	RAF1	NA	NA	-0.0952884	0.792352	NA	NA
rs12639162	rs12639162	3	12350781	RAF1	-0.0865912	0.82354	-0.113397	0.697957	NA	NA
rs13061104	rs13061104	3	12717321	RAF1	-0.0997693	0.59828	NA	NA	NA	NA
rs13061415	rs13061415	3	12349924	RAF1	-0.0847992	0.752223	NA	NA	NA	NA
rs13070963	rs13070963	3	12356605	RAF1	-0.079561	0.8563	-0.109301	0.735997	NA	NA
rs13073869	rs13073869	3	12353993	RAF1	-0.0865912	0.82354	-0.113397	0.697957	NA	NA
rs13095716	rs13095716	3	12353612	RAF1	-0.0865912	0.82354	-0.113397	0.697957	NA	NA
rs13433696	rs13433696	3	12358492	RAF1	NA	NA	-0.096624	0.788378	NA	NA
rs1356234	rs1356234	3	13548520	RAF1	NA	NA	-0.0759674	0.798102	NA	NA
rs15997	rs15997	3	12624070	RAF1	0.0932701	0.712013	0.0758396	0.88026	NA	NA
rs165567	rs165567	3	13140732	RAF1	NA	NA	-0.0904888	0.855019	NA	NA
rs1699348	rs1699348	3	12507564	RAF1	0.0738825	0.75152	0.0824612	0.743252	NA	NA
rs17036328	rs17036328	3	12390484	RAF1	NA	NA	-0.129368	0.710623	NA	NA
rs184245	rs184245	3	12026207	RAF1	NA	NA	0.0807855	0.878779	NA	NA
rs199673973	NA	3	12897623	RAF1	-0.0659854	0.834306	NA	NA	NA	NA
rs2122499	NA	3	13592321	RAF1	0.0921574	0.801068	NA	NA	NA	NA
rs2249407	rs2249407	3	12494794	RAF1	NA	NA	0.0869429	0.835166	NA	NA
rs2442776	rs2442776	3	11640601	RAF1	-0.079233	0.762894	NA	NA	NA	NA
rs2574716	rs2574716	3	11662122	RAF1	NA	NA	0.121898	0.825443	NA	NA
rs2600228	rs2600228	3	12908510	RAF1	0.0756727	0.745601	NA	NA	NA	NA
rs2600268	rs2600268	3	12032812	RAF1	-0.0778311	0.810048	NA	NA	NA	NA
rs28550427	rs28550427	3	13571676	RAF1	-0.0918793	0.566762	-0.0675561	0.877162	NA	NA
rs28690499	rs28690499	3	12830079	RAF1	0.087003	0.794132	0.125655	0.474692	NA	NA
rs358345	rs358345	3	13192688	RAF1	NA	NA	0.0848632	0.780563	NA	NA
rs358597	rs358597	3	13226080	RAF1	NA	NA	-0.0873003	0.846182	NA	NA
rs360836	rs360836	3	13036932	RAF1	0.0521229	0.88249	NA	NA	NA	NA
rs360845	rs360845	3	13059436	RAF1	NA	NA	-0.0707108	0.873465	NA	NA
rs3729931	rs3729931	3	12626516	RAF1	0.0954164	0.513438	NA	NA	NA	NA
rs3732687	rs3732687	3	12776428	RAF1	0.0665151	0.769152	0.067324	0.821769	NA	NA
rs3773277	rs3773277	3	13639201	RAF1	NA	NA	0.0873585	0.841957	NA	NA
rs3856817	rs3856817	3	13144375	RAF1	-0.0875114	0.868978	NA	NA	NA	NA
rs389780	rs389780	3	11943454	RAF1	0.0549269	0.876661	NA	NA	NA	NA
rs4398412	rs4398412	3	11633424	RAF1	-0.0689834	0.840864	NA	NA	NA	NA
rs4684808	rs4684808	3	11822616	RAF1	NA	NA	-0.0771963	0.799864	NA	NA
rs521573	rs521573	3	13134777	RAF1	NA	NA	-0.086274	0.777629	NA	NA
rs58776597	rs7917804	3	13540537	RAF1	0.149681	0.782289	0.191818	0.63619	NA	NA
rs58901347	rs58901347	3	13610584	RAF1	0.117095	0.511141	NA	NA	NA	NA
rs60623312	rs60623312	3	13212908	RAF1	NA	NA	0.0703619	0.839443	NA	NA
rs61345104	rs61345104	3	13683456	RAF1	0.102558	0.634048	NA	NA	NA	NA
rs6442262	rs6442262	3	11628813	RAF1	-0.0824178	0.83961	NA	NA	NA	NA
rs6762130	NA	3	12725079	RAF1	0.0844483	0.684644	0.0727456	0.854324	NA	NA
rs6770415	rs6770415	3	13267771	RAF1	NA	NA	0.0785826	0.877351	NA	NA
rs6776580	rs6776580	3	12746807	RAF1	NA	NA	0.0808472	0.821222	NA	NA
rs6783990	rs6783990	3	12797747	RAF1	0.0924602	0.588325	0.107544	0.499833	NA	NA
rs6805636	rs6805636	3	13299104	RAF1	NA	NA	0.0813836	0.853391	NA	NA
rs709163	rs709163	3	12514569	RAF1	NA	NA	0.0962142	0.599695	NA	NA
rs73016949	rs73016949	3	11778555	RAF1	-0.11854	0.834407	NA	NA	NA	NA
rs73042963	rs73042963	3	13677168	RAF1	0.115028	0.866756	NA	NA	NA	NA
rs73148622	rs73148622	3	13611424	RAF1	0.142416	0.813676	NA	NA	NA	NA
rs749574	rs749574	3	13330721	RAF1	NA	NA	-0.13817	0.821484	NA	NA
rs7627219	rs7627219	3	11830536	RAF1	NA	NA	0.104157	0.490995	NA	NA
rs7644528	rs7644528	3	12767194	RAF1	-0.0622649	0.841955	-0.0632949	0.87565	NA	NA
rs78091604	rs78091604	3	12560182	RAF1	NA	NA	0.139488	0.346346	NA	NA
rs78221490	rs78221490	3	11766412	RAF1	-0.101758	0.876689	NA	NA	NA	NA
rs892285	NA	3	12989847	RAF1	0.0949917	0.876119	NA	NA	NA	NA
rs906673	rs906673	3	12898941	RAF1	0.0587493	0.863713	NA	NA	NA	NA
rs9310401	rs9310401	3	12352468	RAF1	NA	NA	-0.096624	0.788378	NA	NA
rs9822753	rs9822753	3	12075218	RAF1	NA	NA	0.0807855	0.878779	NA	NA
rs9874315	rs9874315	3	12727962	RAF1	0.0966601	0.622379	NA	NA	NA	NA
rs9881100	rs9881100	3	13582768	RAF1	0.115951	0.503346	NA	NA	NA	NA
JHU_3.151936762	rs78892078	3	151936763	RAP2B	-0.29056	0.817443	NA	NA	NA	NA
JHU_3.152125309	rs73872407	3	152125310	RAP2B	NA	NA	-0.262889	0.855862	NA	NA
JHU_3.152171869	rs3773910	3	152171870	RAP2B	NA	NA	-0.195612	0.852008	NA	NA
JHU_3.152177671	rs4992533	3	152177672	RAP2B	NA	NA	-0.183761	0.847457	NA	NA
JHU_3.152235685	rs1278094	3	152235686	RAP2B	NA	NA	0.177737	0.735251	NA	NA
JHU_3.152267398	rs77418559	3	152267399	RAP2B	-0.341075	0.843352	NA	NA	NA	NA
JHU_3.152291582	rs80020363	3	152291583	RAP2B	NA	NA	-0.302241	0.793664	NA	NA
JHU_3.152293548	rs60545242	3	152293549	RAP2B	NA	NA	0.135286	0.870925	NA	NA
JHU_3.152321402	rs4603932	3	152321403	RAP2B	-0.239954	0.594904	NA	NA	NA	NA
JHU_3.152321967	rs11923687	3	152321968	RAP2B	-0.299469	0.740037	NA	NA	NA	NA
JHU_3.152324109	rs2141601	3	152324110	RAP2B	-0.257789	0.672649	NA	NA	NA	NA
JHU_3.152327386	rs55755910	3	152327387	RAP2B	NA	NA	-0.205028	0.828656	NA	NA
JHU_3.152385162	NA	3	152385163	RAP2B	-0.165695	0.859283	NA	NA	NA	NA
JHU_3.152385443	NA	3	152385444	RAP2B	NA	NA	-0.201944	0.821175	NA	NA
JHU_3.152389733	rs73022616	3	152389734	RAP2B	NA	NA	-0.242882	0.815824	NA	NA
JHU_3.152449101	rs7630429	3	152449102	RAP2B	NA	NA	-0.206688	0.86932	NA	NA
JHU_3.152687196	rs6767164	3	152687197	RAP2B	-0.276223	0.840855	-0.226114	0.866922	NA	NA
JHU_3.153116151	rs71623455	3	153116152	RAP2B	0.253595	0.817328	NA	NA	NA	NA
JHU_3.153142837	rs9852994	3	153142838	RAP2B	0.266843	0.762301	NA	NA	NA	NA
JHU_3.153234137	rs116376426	3	153234138	RAP2B	NA	NA	0.317767	0.856656	NA	NA
JHU_3.153527307	rs139335285	3	153527308	RAP2B	NA	NA	0.344989	0.818405	NA	NA
rs11923583	rs11923583	3	152321858	RAP2B	-0.204929	0.728281	NA	NA	NA	NA
rs12632591	rs12632591	3	152095576	RAP2B	NA	NA	-0.229448	0.846064	NA	NA
rs1278095	rs1278095	3	152234694	RAP2B	NA	NA	0.138759	0.841375	NA	NA
rs13082695	rs13082695	3	152183973	RAP2B	NA	NA	-0.183761	0.847457	NA	NA
rs1461169	rs1461169	3	152460701	RAP2B	NA	NA	0.177276	0.866623	NA	NA
rs1494014	rs1494014	3	151883510	RAP2B	-0.283415	0.778489	NA	NA	NA	NA
rs1517240	rs1517240	3	152382636	RAP2B	-0.181731	0.800422	NA	NA	NA	NA
rs1521332	rs1521332	3	153741170	RAP2B	NA	NA	0.15791	0.858801	NA	NA
rs1522374	rs1522374	3	152235530	RAP2B	NA	NA	0.159278	0.848119	NA	NA
rs16822758	rs16822758	3	153294908	RAP2B	-0.242794	0.86939	NA	NA	NA	NA
rs16864079	rs16864079	3	151933378	RAP2B	-0.195367	0.849763	NA	NA	NA	NA
rs16864535	rs16864535	3	152442730	RAP2B	NA	NA	0.310652	0.783576	NA	NA
rs16864671	rs16864671	3	152609100	RAP2B	0.261231	0.752196	NA	NA	NA	NA
rs1920180	rs1920180	3	152309629	RAP2B	-0.361988	0.194975	NA	NA	NA	NA
rs2178406	rs2178406	3	152324259	RAP2B	-0.252343	0.637862	NA	NA	NA	NA
rs2311724	rs2311724	3	152245207	RAP2B	NA	NA	0.132277	0.874736	NA	NA
rs2862827	rs2862827	3	153128470	RAP2B	0.199315	0.869589	NA	NA	NA	NA
rs3773912	rs3773912	3	152180137	RAP2B	NA	NA	-0.172289	0.852306	NA	NA
rs4635681	rs4635681	3	152310614	RAP2B	-0.289115	0.775183	NA	NA	NA	NA
rs511669	rs511669	3	152791742	RAP2B	-0.172581	0.838167	NA	NA	NA	NA
rs559751	rs559751	3	152769540	RAP2B	-0.157958	0.877297	NA	NA	NA	NA
rs56707530	rs56707530	3	152348532	RAP2B	0.361362	0.81902	NA	NA	NA	NA
rs59771034	rs59771034	3	153822304	RAP2B	NA	NA	0.201915	0.820558	NA	NA
rs6440914	rs6440914	3	153677863	RAP2B	0.265784	0.859566	NA	NA	NA	NA
rs6770653	rs6770653	3	152894141	RAP2B	NA	NA	-0.15106	0.877798	NA	NA
rs6782204	rs6782204	3	153068099	RAP2B	-0.207532	0.869124	NA	NA	NA	NA
rs6785599	rs6785599	3	152694024	RAP2B	-0.276223	0.840855	-0.226114	0.866922	NA	NA
rs73026625	rs73026625	3	152468157	RAP2B	NA	NA	-0.195568	0.876495	NA	NA
rs75872383	rs75872383	3	152736286	RAP2B	NA	NA	-0.285654	0.789217	NA	NA
rs7613255	rs7613255	3	152313325	RAP2B	NA	NA	-0.177631	0.879838	NA	NA
rs7635419	rs7635419	3	152307758	RAP2B	NA	NA	-0.144426	0.863082	NA	NA
rs77596306	rs77596306	3	153679045	RAP2B	NA	NA	-0.283394	0.83108	NA	NA
rs78285736	rs78285736	3	153079108	RAP2B	0.23207	0.848045	NA	NA	NA	NA
rs9843491	rs9843491	3	153100477	RAP2B	0.25761	0.793936	NA	NA	NA	NA
rs9883654	rs9883654	3	152721975	RAP2B	NA	NA	-0.125844	0.873465	NA	NA
JHU_3.24224784	NA	3	24224785	RARB	NA	NA	0.436196	0.610085	NA	NA
JHU_3.24549239	rs78228562	3	24549240	RARB	0.926758	0.854978	NA	NA	NA	NA
JHU_3.24712322	rs60691525	3	24712323	RARB	0.605134	0.834904	NA	NA	NA	NA
JHU_3.24796451	NA	3	24796452	RARB	0.943929	0.736106	NA	NA	NA	NA
JHU_3.24874142	NA	3	24874143	RARB	1.12355	0.744007	NA	NA	NA	NA
JHU_3.25061594	rs1580813	3	25061595	RARB	-0.895473	0.821778	NA	NA	NA	NA
JHU_3.25071652	NA	3	25071653	RARB	-0.63371	0.798602	NA	NA	NA	NA
JHU_3.25305612	rs78782945	3	25305613	RARB	0.74385	0.785914	NA	NA	NA	NA
JHU_3.25438643	NA	3	25438644	RARB	-0.660318	0.867063	NA	NA	NA	NA
JHU_3.25460772	NA	3	25460773	RARB	-0.827062	0.733491	-0.73776	0.354655	NA	NA
JHU_3.25519292	rs77692106	3	25519293	RARB	-1.22734	0.696232	NA	NA	NA	NA
JHU_3.25535751	rs28429434	3	25535752	RARB	0.47532	0.881626	NA	NA	NA	NA
JHU_3.25645697	rs28578771	3	25645698	RARB	0.419571	0.880902	NA	NA	NA	NA
JHU_3.25704802	rs79629157	3	25704803	RARB	NA	NA	-0.558989	0.880893	NA	NA
JHU_3.25775007	NA	3	25775008	RARB	NA	NA	-0.650143	0.673477	NA	NA
JHU_3.25801407	rs9846624	3	25801408	RARB	0.890367	0.837102	0.605094	0.85009	NA	NA
JHU_3.25880108	rs375755524	3	25880109	RARB	NA	NA	-0.652582	0.727837	NA	NA
JHU_3.26549746	rs9826533	3	26549747	RARB	-0.513049	0.811323	NA	NA	NA	NA
JHU_3.26551104	rs1502387	3	26551105	RARB	-0.53351	0.803991	NA	NA	NA	NA
JHU_3.26551116	rs1502389	3	26551117	RARB	-0.53351	0.803991	NA	NA	NA	NA
JHU_3.26554465	rs35595184	3	26554466	RARB	-0.51524	0.842496	NA	NA	NA	NA
JHU_3.26554469	rs10428209	3	26554470	RARB	-0.51524	0.842496	NA	NA	NA	NA
JHU_3.26638246	rs1580590	3	26638247	RARB	-0.600249	0.787877	NA	NA	NA	NA
rs1001647	rs1001647	3	25654677	RARB	0.437638	0.882482	NA	NA	NA	NA
rs1021701	rs1021701	3	25058757	RARB	-0.989334	0.652181	NA	NA	NA	NA
rs10433571	rs10433571	3	24688234	RARB	-0.540314	0.777236	NA	NA	NA	NA
rs10470654	rs10470654	3	26055831	RARB	NA	NA	0.384256	0.847255	NA	NA
rs11129159	rs11129159	3	24727911	RARB	0.551318	0.797987	NA	NA	NA	NA
rs114250026	rs114250026	3	25992609	RARB	NA	NA	-0.721607	0.785811	NA	NA
rs114884600	rs114884600	3	25853987	RARB	NA	NA	-0.61761	0.760864	NA	NA
rs11926164	rs11926164	3	24224841	RARB	NA	NA	0.394274	0.749083	NA	NA
rs12491199	rs12491199	3	24267842	RARB	0.675559	0.758711	NA	NA	NA	NA
rs12495859	NA	3	26501241	RARB	-0.485536	0.848098	NA	NA	NA	NA
rs1286644	rs1286644	3	25548205	RARB	NA	NA	-0.616817	0.813411	NA	NA
rs1304002	rs1304002	3	26562597	RARB	NA	NA	-0.476573	0.519495	NA	NA
rs13067142	rs13067142	3	24954466	RARB	NA	NA	0.608315	0.646287	NA	NA
rs13072719	rs13072719	3	25520302	RARB	NA	NA	-0.706141	0.753675	NA	NA
rs1435703	rs1435703	3	25560231	RARB	NA	NA	-0.318469	0.867668	NA	NA
rs1561077	rs1561077	3	24642914	RARB	NA	NA	-0.481042	0.737292	NA	NA
rs1587425	rs1587425	3	25171988	RARB	-0.477416	0.858958	NA	NA	NA	NA
rs1602325	rs1602325	3	26599551	RARB	-0.453458	0.864161	-0.49626	0.428697	NA	NA
rs1667743	rs1667743	3	24263982	RARB	-1.01712	0.794162	NA	NA	NA	NA
rs17015018	rs17015018	3	24708172	RARB	0.605134	0.834904	NA	NA	NA	NA
rs17015525	rs17015525	3	24993433	RARB	NA	NA	-0.336803	0.836761	NA	NA
rs17017671	rs17017671	3	26247001	RARB	NA	NA	-0.380258	0.841499	NA	NA
rs1826219	rs1826219	3	26560530	RARB	-0.615886	0.731806	-0.546921	0.359877	NA	NA
rs1881708	rs1881708	3	25645514	RARB	0.457024	0.853253	NA	NA	NA	NA
rs188922	rs188922	3	25332028	RARB	-0.839912	0.872461	NA	NA	NA	NA
rs1984874	rs1984874	3	24715105	RARB	NA	NA	-0.829444	0.770426	NA	NA
rs1991784	rs1991784	3	25519638	RARB	NA	NA	-0.5499	0.784133	NA	NA
rs2293786	rs2293786	3	25666485	RARB	0.601336	0.855907	NA	NA	NA	NA
rs34693819	rs34693819	3	25613975	RARB	-0.593661	0.861177	NA	NA	NA	NA
rs3934760	rs3934760	3	24746641	RARB	NA	NA	-0.568864	0.828137	NA	NA
rs4276127	rs4276127	3	24817052	RARB	NA	NA	-0.766256	0.673049	NA	NA
rs4444656	rs4444656	3	24429109	RARB	NA	NA	-0.600326	0.801357	NA	NA
rs4491844	rs4491844	3	24449998	RARB	NA	NA	-0.67675	0.640656	NA	NA
rs4973786	rs4973786	3	26552078	RARB	-0.542753	0.78944	NA	NA	NA	NA
rs57433870	rs57433870	3	24266657	RARB	-0.528997	0.835454	NA	NA	NA	NA
rs58737252	rs58737252	3	25003995	RARB	NA	NA	0.46006	0.856503	NA	NA
rs62231477	rs200034563	3	24762251	RARB	NA	NA	-0.657311	0.810607	NA	NA
rs6550979	rs6550979	3	25490978	RARB	0.612052	0.697755	NA	NA	NA	NA
rs6551009	rs6551009	3	25985168	RARB	NA	NA	0.384785	0.844266	NA	NA
rs6774046	rs6774046	3	24417960	RARB	NA	NA	-0.60001	0.815008	NA	NA
rs6781783	rs6781783	3	25557691	RARB	NA	NA	-0.550046	0.742511	NA	NA
rs6804842	rs6804842	3	25106437	RARB	-0.53788	0.84288	NA	NA	NA	NA
rs73041705	rs73041705	3	24463235	RARB	NA	NA	-0.593583	0.822796	NA	NA
rs73151476	rs73151476	3	26464639	RARB	0.447748	0.872575	NA	NA	NA	NA
rs73152452	rs73152452	3	24900777	RARB	1.05912	0.737316	NA	NA	NA	NA
rs75093867	rs75093867	3	24813826	RARB	0.739297	0.721092	NA	NA	NA	NA
rs75931154	rs75931154	3	24896165	RARB	0.705492	0.843194	NA	NA	NA	NA
rs7610415	rs7610415	3	24691022	RARB	NA	NA	0.374271	0.844321	NA	NA
rs7610607	rs7610607	3	24904904	RARB	-0.723822	0.880321	NA	NA	NA	NA
rs7619754	rs7619754	3	24271599	RARB	0.451726	0.872172	NA	NA	NA	NA
rs7621283	rs7621283	3	25071107	RARB	-0.63371	0.798602	NA	NA	NA	NA
rs7623169	rs7623169	3	24850546	RARB	NA	NA	0.43828	0.865357	NA	NA
rs7627134	rs7627134	3	24684637	RARB	0.531736	0.85559	NA	NA	NA	NA
rs7632924	rs7632924	3	24633757	RARB	0.461489	0.868978	NA	NA	NA	NA
rs7638812	rs7638812	3	26557594	RARB	-0.526297	0.834407	NA	NA	NA	NA
rs7642682	rs7642682	3	24414576	RARB	NA	NA	-0.317649	0.869213	NA	NA
rs7644151	rs7644151	3	24254806	RARB	0.645102	0.558457	0.423336	0.642046	NA	NA
rs76974685	rs76974685	3	25068531	RARB	0.576427	0.84116	NA	NA	NA	NA
rs77703228	rs77703228	3	25587466	RARB	-0.809148	0.840864	NA	NA	NA	NA
rs78145225	rs78145225	3	25062102	RARB	0.595768	0.873419	NA	NA	NA	NA
rs78797730	rs78797730	3	24722706	RARB	-0.850335	0.843943	NA	NA	NA	NA
rs79099271	rs79099271	3	24225691	RARB	-0.532727	0.868819	-0.772016	0.0257634	NA	NA
rs79563187	rs79563187	3	24719818	RARB	NA	NA	-0.465635	0.847675	NA	NA
rs79858085	rs79858085	3	24239330	RARB	-0.58038	0.861847	-0.681963	0.271232	NA	NA
rs8180001	rs8180001	3	26160044	RARB	0.6727	0.810567	NA	NA	NA	NA
rs826215	rs826215	3	24227711	RARB	NA	NA	0.424312	0.782502	NA	NA
rs826216	rs826216	3	24225870	RARB	NA	NA	0.393392	0.782502	NA	NA
rs826217	rs826217	3	24269789	RARB	NA	NA	-0.407613	0.856704	NA	NA
rs9310762	rs9310762	3	24911917	RARB	0.48234	0.794214	0.365301	0.731781	NA	NA
rs937264	rs937264	3	24904213	RARB	0.87384	0.822409	NA	NA	NA	NA
rs9810037	rs9810037	3	24358145	RARB	NA	NA	-0.353801	0.783539	NA	NA
rs9834456	rs9834456	3	24672478	RARB	-0.498233	0.881459	NA	NA	NA	NA
rs9840661	rs9840661	3	25506355	RARB	0.726193	0.812305	NA	NA	NA	NA
rs9850443	rs9850443	3	24578418	RARB	NA	NA	-0.37139	0.83575	NA	NA
rs9852824	rs9852824	3	24422989	RARB	NA	NA	-0.391745	0.79936	NA	NA
rs9874037	rs9874037	3	24271657	RARB	NA	NA	0.545658	0.852132	NA	NA
JHU_3.157869862	rs114245548	3	157869863	RARRES1	-0.887318	0.74819	-0.723098	0.846053	NA	NA
JHU_3.158154907	rs116736552	3	158154908	RARRES1	-1.00324	0.877297	NA	NA	NA	NA
JHU_3.158195586	NA	3	158195587	RARRES1	-1.03537	0.72676	-0.794116	0.85908	NA	NA
JHU_3.158299554	rs6441208	3	158299555	RARRES1	-0.760658	0.771791	-0.789169	0.706536	NA	NA
JHU_3.158302459	rs6771125	3	158302460	RARRES1	-0.627956	0.808596	-0.666647	0.739683	NA	NA
JHU_3.158302844	rs28402669	3	158302845	RARRES1	-0.574993	0.838041	-0.628076	0.769369	NA	NA
JHU_3.158362390	rs28372852	3	158362391	RARRES1	-0.760658	0.771791	-0.789169	0.706536	NA	NA
JHU_3.158516032	rs41363745	3	158516033	RARRES1	-0.690693	0.745758	NA	NA	NA	NA
JHU_3.158723112	rs77417937	3	158723113	RARRES1	-0.731184	0.855003	NA	NA	NA	NA
JHU_3.158830544	rs12496828	3	158830545	RARRES1	NA	NA	-0.537818	0.873214	NA	NA
JHU_3.158898113	rs73877525	3	158898114	RARRES1	0.676927	0.873443	NA	NA	NA	NA
JHU_3.158917943	rs5003762	3	158917944	RARRES1	0.649726	0.7441	NA	NA	NA	NA
rs10513528	rs10513528	3	158524569	RARRES1	-0.540931	0.860102	NA	NA	NA	NA
rs10936142	rs10936142	3	158172405	RARRES1	0.648926	0.823215	NA	NA	NA	NA
rs12107742	rs12107742	3	158317068	RARRES1	NA	NA	0.542232	0.83261	NA	NA
rs12493280	rs12493280	3	158529117	RARRES1	NA	NA	-0.450689	0.876495	NA	NA
rs13315529	rs13315529	3	158328274	RARRES1	0.597905	0.680191	0.712641	0.321867	NA	NA
rs1346834	rs1346834	3	158490420	RARRES1	NA	NA	-0.792816	0.604821	NA	NA
rs1381462	rs1381462	3	158518963	RARRES1	0.758647	0.853557	NA	NA	NA	NA
rs1435643	rs1435643	3	158313003	RARRES1	-0.627956	0.808596	-0.666647	0.739683	NA	NA
rs1548092	rs1548092	3	158539294	RARRES1	NA	NA	0.449505	0.869184	NA	NA
rs15967	rs15967	3	158320703	RARRES1	-0.627956	0.808596	-0.666647	0.739683	NA	NA
rs2307064	rs2307064	3	158428642	RARRES1	-0.779439	0.704591	NA	NA	NA	NA
rs340254	rs340254	3	158597259	RARRES1	NA	NA	-0.561096	0.819432	NA	NA
rs340270	rs340270	3	158594051	RARRES1	NA	NA	-0.540897	0.801138	NA	NA
rs340280	rs340280	3	158585531	RARRES1	NA	NA	-0.657855	0.653345	NA	NA
rs3863076	rs3863076	3	158486700	RARRES1	-0.845194	0.607852	NA	NA	NA	NA
rs59718588	rs59718588	3	158386891	RARRES1	0.856355	0.821736	0.884584	0.780778	NA	NA
rs60273685	rs60273685	3	158671205	RARRES1	NA	NA	-0.838381	0.790912	NA	NA
rs6441230	rs6441230	3	158553250	RARRES1	NA	NA	0.445517	0.865939	NA	NA
rs6764092	rs6764092	3	157884117	RARRES1	0.900718	0.762301	0.888362	0.7431	NA	NA
rs6792827	rs6792827	3	158545195	RARRES1	NA	NA	0.481103	0.86932	NA	NA
rs74713146	rs74713146	3	158249334	RARRES1	-1.59908	0.371936	-1.00002	0.847289	NA	NA
rs74727370	rs74727370	3	158492858	RARRES1	-1.72445	0.121968	-1.05132	0.792035	NA	NA
rs7610202	rs7610202	3	158731993	RARRES1	-0.648263	0.713425	NA	NA	NA	NA
rs7617304	rs7617304	3	158463101	RARRES1	0.682584	0.799768	0.8735	0.461861	NA	NA
rs7635993	rs7635993	3	158459976	RARRES1	NA	NA	-0.797458	0.703903	NA	NA
rs7646881	rs7646881	3	158453279	RARRES1	NA	NA	0.608491	0.826246	NA	NA
rs79428131	rs79428131	3	158728057	RARRES1	0.737232	0.814297	NA	NA	NA	NA
rs8455	rs8455	3	158388780	RARRES1	NA	NA	-0.543656	0.835021	NA	NA
rs9835769	rs9835769	3	159239866	RARRES1	NA	NA	0.802235	0.874441	NA	NA
rs9839862	rs9839862	3	159276226	RARRES1	NA	NA	-0.764386	0.675236	NA	NA
rs9847482	rs9847482	3	158434137	RARRES1	NA	NA	0.681682	0.786035	NA	NA
rs9849688	rs9849688	3	158239143	RARRES1	NA	NA	0.482997	0.843201	NA	NA
rs9864589	rs9864589	3	158430706	RARRES1	NA	NA	1.39246	0.421099	NA	NA
rs9878631	rs9878631	3	158757009	RARRES1	-0.952623	0.546279	NA	NA	NA	NA
JHU_3.141177208	rs201213042	3	141177209	RASA2	-0.257284	0.682093	NA	NA	NA	NA
JHU_3.141195333	NA	3	141195334	RASA2	-0.37181	0.87067	NA	NA	NA	NA
JHU_3.141318085	NA	3	141318086	RASA2	-0.336812	0.823411	NA	NA	NA	NA
JHU_3.141474280	rs60143046	3	141474281	RASA2	NA	NA	-0.169458	0.876298	NA	NA
JHU_3.141475970	rs56664854	3	141475971	RASA2	NA	NA	-0.169458	0.876298	NA	NA
JHU_3.141952072	rs55957530	3	141952073	RASA2	-0.195671	0.785517	-0.120864	0.80957	NA	NA
JHU_3.141960277	rs9839186	3	141960278	RASA2	NA	NA	-0.25754	0.591569	NA	NA
JHU_3.142165852	NA	3	142165853	RASA2	0.165823	0.88113	0.118179	0.853813	NA	NA
rs10935398	rs10935398	3	140513550	RASA2	NA	NA	0.175868	0.867421	NA	NA
rs13095453	rs13095453	3	141074962	RASA2	0.23518	0.781961	0.179976	0.605868	NA	NA
rs13101238	NA	3	141417633	RASA2	0.195122	0.787877	0.130482	0.764586	NA	NA
rs13319758	rs13319758	3	141647298	RASA2	NA	NA	-0.116719	0.784306	NA	NA
rs1426955	rs1426955	3	140752538	RASA2	-0.21494	0.866715	NA	NA	NA	NA
rs17787772	rs17787772	3	141430963	RASA2	0.165126	0.860615	NA	NA	NA	NA
rs2555707	rs2555707	3	140692486	RASA2	-0.179322	0.87843	NA	NA	NA	NA
rs347685	rs347685	3	141807137	RASA2	0.155361	0.877768	NA	NA	NA	NA
rs4538350	rs4538350	3	141458068	RASA2	NA	NA	-0.169458	0.876298	NA	NA
rs4630960	rs4630960	3	141920859	RASA2	0.160611	0.851018	0.103454	0.855342	NA	NA
rs4683634	rs4683634	3	141580483	RASA2	-0.261147	0.729855	-0.203578	0.460184	NA	NA
rs57044362	rs57044362	3	140302940	RASA2	-0.154322	0.837178	NA	NA	NA	NA
rs57566465	rs57566465	3	141418309	RASA2	0.171721	0.841124	NA	NA	NA	NA
rs6774637	rs6774637	3	141952543	RASA2	-0.195671	0.785517	-0.120864	0.80957	NA	NA
rs73226655	rs73226655	3	141448325	RASA2	0.234217	0.754814	NA	NA	NA	NA
rs73868970	rs73868970	3	140762499	RASA2	NA	NA	0.239416	0.798233	NA	NA
rs73870319	rs73870319	3	141409386	RASA2	0.278133	0.74072	NA	NA	NA	NA
rs75417365	rs75417365	3	141303198	RASA2	-0.326653	0.786831	NA	NA	NA	NA
rs7616174	rs7616174	3	140684003	RASA2	NA	NA	0.107282	0.857843	NA	NA
rs78976930	rs78976930	3	141409089	RASA2	0.282138	0.724991	NA	NA	NA	NA
rs79428698	rs79428698	3	141049036	RASA2	-0.339655	0.767684	-0.268947	0.516828	NA	NA
rs80255756	rs4589693	3	141285060	RASA2	-0.292872	0.812486	NA	NA	NA	NA
rs9810380	rs9810380	3	141606244	RASA2	-0.424031	0.317003	-0.251185	0.473283	NA	NA
rs9826671	rs9826671	3	140766208	RASA2	-0.206726	0.833288	NA	NA	NA	NA
rs9829297	rs9829297	3	141952871	RASA2	-0.185664	0.872755	-0.132861	0.839398	NA	NA
rs9857275	rs9857275	3	141078188	RASA2	0.271688	0.644713	0.19182	0.505217	NA	NA
rs9876562	rs9876562	3	140755988	RASA2	-0.21494	0.866715	NA	NA	NA	NA
JHU_3.50697198	rs3950915	3	50697199	RASSF1	-0.17908	0.858869	NA	NA	NA	NA
JHU_3.51207004	rs373623291	3	51207005	RASSF1	-0.176078	0.873443	NA	NA	NA	NA
JHU_3.51345309	rs2883813	3	51345310	RASSF1	-0.256337	0.748106	NA	NA	NA	NA
JHU_3.51345321	rs2355947	3	51345322	RASSF1	-0.256337	0.748106	NA	NA	NA	NA
kgp17752276	rs2239752	3	50645413	RASSF1	-0.227633	0.881328	NA	NA	NA	NA
kgp2973141	NA	3	50686517	RASSF1	-0.176082	0.862502	NA	NA	NA	NA
rs11130218	rs11130218	3	49752372	RASSF1	0.222506	0.808605	NA	NA	NA	NA
rs114329675	NA	3	50379289	RASSF1	-0.348148	0.880966	NA	NA	NA	NA
rs11706370	rs11706370	3	49441091	RASSF1	0.3581	0.447367	NA	NA	NA	NA
rs11715915	rs11715915	3	49455330	RASSF1	0.3581	0.447367	NA	NA	NA	NA
rs2035484	rs2035484	3	50721892	RASSF1	-0.266435	0.814887	NA	NA	NA	NA
rs3197999	rs3197999	3	49721532	RASSF1	0.338024	0.538902	NA	NA	NA	NA
rs4078296	rs4078296	3	50968897	RASSF1	-0.229988	0.873443	NA	NA	NA	NA
rs4356848	rs4356848	3	51137089	RASSF1	-0.190074	0.84303	NA	NA	NA	NA
rs4367100	rs4367100	3	51245578	RASSF1	-0.256337	0.748106	NA	NA	NA	NA
rs60088142	rs60088142	3	50863389	RASSF1	-0.266435	0.814887	NA	NA	NA	NA
rs77504275	rs77504275	3	51352387	RASSF1	NA	NA	-0.221499	0.873229	NA	NA
rs9858542	rs9858542	3	49701983	RASSF1	0.305897	0.750376	NA	NA	NA	NA
rs9865532	rs9865532	3	51144316	RASSF1	-0.213679	0.790901	NA	NA	NA	NA
rs9869826	rs9869826	3	50998816	RASSF1	0.370074	0.800512	NA	NA	NA	NA
rs9869945	rs9869945	3	50849368	RASSF1	-0.190074	0.84303	NA	NA	NA	NA
JHU_3.49198090	rs55713230	3	49198091	RBM5	NA	NA	-0.048009	0.86989	NA	NA
JHU_3.50310309	rs12490837	3	50310310	RBM5	NA	NA	-0.076857	0.835564	NA	NA
JHU_3.50328438	rs66525185	3	50328439	RBM5	NA	NA	-0.0695412	0.819515	NA	NA
JHU_3.50366286	rs112831634	3	50366287	RBM5	NA	NA	-0.0624936	0.876605	NA	NA
JHU_3.50505810	rs112329882	3	50505811	RBM5	NA	NA	-0.085489	0.850432	NA	NA
JHU_3.50697198	rs3950915	3	50697199	RBM5	NA	NA	-0.059618	0.757033	NA	NA
exm2239842	rs72932959	3	50336292	RBM5	NA	NA	-0.0695412	0.819515	NA	NA
kgp17797040	rs2071203	3	50311900	RBM5	NA	NA	-0.0695412	0.819515	NA	NA
kgp18182445	rs2233476	3	50388383	RBM5	NA	NA	-0.076857	0.835564	NA	NA
kgp2973141	NA	3	50686517	RBM5	NA	NA	-0.0539377	0.814503	NA	NA
rs10154992	NA	3	49276077	RBM5	NA	NA	-0.0507405	0.863926	NA	NA
rs1034405	rs1034405	3	50597092	RBM5	NA	NA	-0.0662863	0.787995	NA	NA
rs1078341	rs1078341	3	49685592	RBM5	NA	NA	-0.0488248	0.877867	NA	NA
rs10865956	rs10865956	3	49581559	RBM5	NA	NA	-0.0594525	0.794424	NA	NA
rs11130186	rs80326259	3	49275828	RBM5	NA	NA	-0.0507405	0.863926	NA	NA
rs11130217	rs11130217	3	49737323	RBM5	NA	NA	-0.0488248	0.877867	NA	NA
rs11130248	rs11130248	3	50352200	RBM5	NA	NA	-0.073418	0.790121	NA	NA
rs1464566	rs1464566	3	49459376	RBM5	NA	NA	0.0603583	0.841019	NA	NA
rs1464569	rs1464569	3	49460350	RBM5	NA	NA	-0.0620795	0.740546	NA	NA
rs1982861	rs1982861	3	49577665	RBM5	NA	NA	-0.0540241	0.846182	NA	NA
rs2232251	rs2232251	3	50614990	RBM5	NA	NA	-0.100166	0.752842	NA	NA
rs3448	rs3448	3	49396751	RBM5	NA	NA	-0.0540241	0.846182	NA	NA
rs35455589	rs35455589	3	50355730	RBM5	NA	NA	-0.0695412	0.819515	NA	NA
rs35587949	rs35587949	3	50391636	RBM5	NA	NA	-0.076857	0.835564	NA	NA
rs398703	rs398703	3	50574213	RBM5	NA	NA	-0.0475738	0.857584	NA	NA
rs4292260	rs4292260	3	49148890	RBM5	NA	NA	-0.0586759	0.809098	NA	NA
rs4356848	rs4356848	3	51137089	RBM5	NA	NA	-0.05032	0.858192	NA	NA
rs4955417	rs4955417	3	49298205	RBM5	NA	NA	-0.0530203	0.854562	NA	NA
rs4955443	rs4955443	3	49286618	RBM5	NA	NA	-0.0507405	0.863926	NA	NA
rs61737738	rs61737738	3	50311476	RBM5	NA	NA	-0.076857	0.835564	NA	NA
rs6778080	rs6778080	3	49317338	RBM5	NA	NA	-0.054504	0.87059	NA	NA
rs6797765	rs6797765	3	49423976	RBM5	NA	NA	0.0649029	0.825785	NA	NA
rs709210	rs709210	3	50357869	RBM5	NA	NA	0.107576	0.838582	NA	NA
rs73835537	NA	3	50596467	RBM5	NA	NA	-0.111987	0.874098	NA	NA
rs7629936	rs7629936	3	49836707	RBM5	0.0623619	0.862128	NA	NA	NA	NA
rs9825535	rs9825535	3	50772664	RBM5	NA	NA	-0.0543134	0.842896	NA	NA
rs9849038	rs9849038	3	49771990	RBM5	NA	NA	-0.0485748	0.869973	NA	NA
rs9865532	rs9865532	3	51144316	RBM5	NA	NA	-0.0668072	0.667198	NA	NA
rs9869945	rs9869945	3	50849368	RBM5	NA	NA	-0.05032	0.858192	NA	NA
JHU_3.49788588	NA	3	49788589	RBM6	0.139777	0.869124	NA	NA	NA	NA
JHU_3.49915792	rs9825779	3	49915793	RBM6	0.0693584	0.877498	0.0613239	0.828913	NA	NA
JHU_3.50022093	rs2681775	3	50022094	RBM6	NA	NA	-0.0680212	0.755698	NA	NA
JHU_3.50161716	rs2856236	3	50161717	RBM6	NA	NA	-0.0883961	0.671752	NA	NA
JHU_3.50499860	rs9311454	3	50499861	RBM6	NA	NA	-0.0677193	0.772745	NA	NA
JHU_3.50506804	rs57544287	3	50506805	RBM6	NA	NA	-0.0610349	0.820603	NA	NA
kgp17953579	rs13321689	3	49149020	RBM6	0.14068	0.652892	0.0984284	0.751665	NA	NA
rs1005678	rs1005678	3	50210289	RBM6	NA	NA	-0.0720089	0.72382	NA	NA
rs1046956	rs1046956	3	50222926	RBM6	NA	NA	-0.0846587	0.680727	NA	NA
rs1062633	rs1062633	3	49924940	RBM6	NA	NA	0.0598306	0.858192	NA	NA
rs11706370	rs11706370	3	49441091	RBM6	0.0817725	0.871647	NA	NA	NA	NA
rs11709573	rs11709573	3	49956628	RBM6	NA	NA	-0.112185	0.375761	NA	NA
rs11715915	rs11715915	3	49455330	RBM6	0.0817725	0.871647	NA	NA	NA	NA
rs12632110	rs12632110	3	50224225	RBM6	NA	NA	-0.0822687	0.682154	NA	NA
rs13100903	rs13162346	3	50174572	RBM6	NA	NA	-0.0674666	0.78032	NA	NA
rs1464569	rs1464569	3	49460350	RBM6	-0.0652895	0.868086	NA	NA	NA	NA
rs17304079	rs17304079	3	50085153	RBM6	NA	NA	-0.112185	0.375761	NA	NA
rs2013208	rs2013208	3	50129399	RBM6	NA	NA	-0.0585779	0.853656	NA	NA
rs2236969	rs2236969	3	50470047	RBM6	NA	NA	-0.0714531	0.730645	NA	NA
rs2280406	NA	3	49941436	RBM6	NA	NA	-0.0713044	0.690592	NA	NA
rs3197999	rs3197999	3	49721532	RBM6	0.0816609	0.87067	NA	NA	NA	NA
rs35065728	rs35065728	3	50009176	RBM6	NA	NA	-0.0657038	0.766351	NA	NA
rs35713889	rs35713889	3	49162583	RBM6	NA	NA	-0.150262	0.802881	NA	NA
rs4625	rs4625	3	49572140	RBM6	0.0722473	0.87173	NA	NA	NA	NA
rs4955417	rs4955417	3	49298205	RBM6	-0.0804376	0.794857	NA	NA	NA	NA
rs4955439	rs4955439	3	49245645	RBM6	NA	NA	-0.0770047	0.811004	NA	NA
rs6446203	rs6446203	3	50377129	RBM6	NA	NA	-0.0795318	0.789087	NA	NA
rs6762477	rs6762477	3	50093209	RBM6	NA	NA	-0.112185	0.375761	NA	NA
rs6774354	NA	3	49961780	RBM6	NA	NA	-0.0579116	0.852292	NA	NA
rs6778080	rs6778080	3	49317338	RBM6	-0.0702937	0.878216	NA	NA	NA	NA
rs709210	rs709210	3	50357869	RBM6	0.127169	0.878216	0.143058	0.625522	NA	NA
rs7612641	rs7612641	3	50430478	RBM6	NA	NA	-0.0955925	0.7104	NA	NA
rs7618674	rs7618674	3	51034184	RBM6	NA	NA	0.123805	0.784926	NA	NA
rs7626076	rs7626076	3	49298139	RBM6	NA	NA	-0.0770047	0.811004	NA	NA
rs868891	rs868891	3	49949071	RBM6	NA	NA	-0.109829	0.417272	NA	NA
JHU_3.138328376	rs67141870	3	138328377	RBP1	-0.805802	0.828316	-0.642765	0.831074	NA	NA
JHU_3.138369280	rs520904	3	138369281	RBP1	NA	NA	-0.623491	0.872842	NA	NA
JHU_3.138388267	NA	3	138388268	RBP1	0.667385	0.866886	NA	NA	NA	NA
JHU_3.138426427	rs368288629	3	138426428	RBP1	NA	NA	0.560102	0.785811	NA	NA
JHU_3.138441927	rs361058	3	138441928	RBP1	NA	NA	0.560102	0.785811	NA	NA
JHU_3.138447632	rs9825487	3	138447633	RBP1	NA	NA	-0.685615	0.84555	NA	NA
JHU_3.138526897	rs6780957	3	138526898	RBP1	-0.902995	0.855003	NA	NA	NA	NA
JHU_3.138576224	rs11919938	3	138576225	RBP1	NA	NA	0.867751	0.812607	NA	NA
JHU_3.138595748	NA	3	138595749	RBP1	NA	NA	0.688792	0.794424	NA	NA
JHU_3.139033596	rs145832201	3	139033597	RBP1	NA	NA	-0.806004	0.857102	NA	NA
JHU_3.139082656	rs75012705	3	139082657	RBP1	1.20252	0.800422	NA	NA	NA	NA
JHU_3.139329888	rs1846022	3	139329889	RBP1	-0.597655	0.837348	NA	NA	NA	NA
JHU_3.139836142	rs13097833	3	139836143	RBP1	NA	NA	0.515989	0.856341	NA	NA
exm354485	NA	3	138666277	RBP1	1.35642	0.413915	NA	NA	NA	NA
rs10212419	rs10212419	3	139004920	RBP1	-1.42175	0.725646	NA	NA	NA	NA
rs112096463	rs112096463	3	139660177	RBP1	0.888934	0.86164	NA	NA	NA	NA
rs116393854	rs116393854	3	138642430	RBP1	0.852965	0.806229	NA	NA	NA	NA
rs11708189	rs11708189	3	140175360	RBP1	0.511198	0.880544	0.423694	0.875141	NA	NA
rs11712639	rs11712639	3	138973582	RBP1	0.699136	0.854243	NA	NA	NA	NA
rs11915085	rs11915085	3	140089029	RBP1	-1.11753	0.873478	NA	NA	NA	NA
rs11918172	rs11918172	3	138599431	RBP1	NA	NA	0.688792	0.794424	NA	NA
rs11925186	rs11925186	3	138903842	RBP1	0.855071	0.756103	NA	NA	NA	NA
rs13088447	rs13088447	3	139853929	RBP1	-0.706928	0.810584	NA	NA	NA	NA
rs13315709	rs13315709	3	140164505	RBP1	-0.978323	0.796269	NA	NA	NA	NA
rs1497268	rs1497268	3	139329448	RBP1	-0.597655	0.837348	NA	NA	NA	NA
rs1673607	rs1673607	3	138289221	RBP1	-0.8105	0.539079	NA	NA	NA	NA
rs16849220	rs16849220	3	139348518	RBP1	0.788672	0.649602	NA	NA	NA	NA
rs17345089	rs17345089	3	140063820	RBP1	NA	NA	-0.779547	0.771422	NA	NA
rs200391797	rs200391797	3	138979520	RBP1	-0.702916	0.854835	NA	NA	NA	NA
rs2292412	rs2292412	3	139353664	RBP1	0.610386	0.786476	NA	NA	NA	NA
rs2350488	rs2350488	3	139784874	RBP1	NA	NA	-0.499546	0.880938	NA	NA
rs349567	rs349567	3	140242814	RBP1	-0.631328	0.816845	NA	NA	NA	NA
rs385254	rs385254	3	138435158	RBP1	NA	NA	-0.514281	0.792084	NA	NA
rs4271881	NA	3	139745438	RBP1	-1.08644	0.746732	NA	NA	NA	NA
rs4305391	rs4305391	3	139894697	RBP1	0.585448	0.863395	NA	NA	NA	NA
rs4327349	rs4327349	3	140019495	RBP1	NA	NA	0.655225	0.873887	NA	NA
rs4518082	rs4518082	3	139404169	RBP1	NA	NA	0.535413	0.876434	NA	NA
rs4600787	rs4600787	3	139785564	RBP1	0.662152	0.821736	NA	NA	NA	NA
rs4683485	rs4683485	3	139990679	RBP1	1.27754	0.687452	NA	NA	NA	NA
rs4683491	rs4683491	3	140102984	RBP1	0.519564	0.868641	NA	NA	NA	NA
rs4683801	rs4683801	3	139835537	RBP1	0.970763	0.867973	NA	NA	NA	NA
rs4683806	rs4683806	3	139844670	RBP1	-0.644525	0.830072	NA	NA	NA	NA
rs559160	rs559160	3	138380069	RBP1	NA	NA	-0.623491	0.872842	NA	NA
rs58428396	rs58428396	3	138978260	RBP1	-0.825694	0.825096	NA	NA	NA	NA
rs58999789	rs58999789	3	139891214	RBP1	-0.617296	0.849287	NA	NA	NA	NA
rs6439841	rs6439841	3	138980265	RBP1	-0.543635	0.879637	NA	NA	NA	NA
rs6439886	rs6439886	3	139682495	RBP1	0.734181	0.85621	NA	NA	NA	NA
rs6439916	rs6439916	3	140020694	RBP1	-0.595635	0.872587	NA	NA	NA	NA
rs6439926	rs6439926	3	140176642	RBP1	0.692212	0.833288	NA	NA	NA	NA
rs676102	rs676102	3	138832331	RBP1	0.543938	0.872804	NA	NA	NA	NA
rs6784869	rs6784869	3	139965222	RBP1	-0.91949	0.789804	NA	NA	NA	NA
rs6793997	NA	3	138596262	RBP1	NA	NA	-0.837065	0.772923	NA	NA
rs68049226	rs68049226	3	138946758	RBP1	NA	NA	0.931798	0.84097	NA	NA
rs72991761	rs72991761	3	140084661	RBP1	-0.761792	0.870839	NA	NA	NA	NA
rs7615890	rs7615890	3	139343839	RBP1	0.67252	0.868473	NA	NA	NA	NA
rs7625738	rs7625738	3	139377406	RBP1	-0.753557	0.669367	-0.606299	0.664471	NA	NA
rs78613695	rs78613695	3	140106659	RBP1	0.672482	0.876581	NA	NA	NA	NA
rs9849159	rs9849159	3	139513569	RBP1	0.609301	0.813796	0.423578	0.873465	NA	NA
rs985439	rs985439	3	140052671	RBP1	0.585696	0.851058	NA	NA	NA	NA
rs9854882	rs9854882	3	140102771	RBP1	-0.951736	0.768376	-0.6304	0.865182	NA	NA
rs993484	rs993484	3	140126067	RBP1	0.625687	0.86706	NA	NA	NA	NA
rs9985400	rs9985400	3	139847179	RBP1	-0.804285	0.869071	NA	NA	NA	NA
JHU_3.14260179	rs111238977	3	14260180	RBSN	0.12247	0.845334	NA	NA	NA	NA
JHU_3.14309547	NA	3	14309548	RBSN	NA	NA	0.101634	0.807334	NA	NA
JHU_3.14435509	rs6773634	3	14435510	RBSN	-0.136118	0.874251	NA	NA	NA	NA
JHU_3.14468641	NA	3	14468642	RBSN	NA	NA	-0.210293	0.852292	NA	NA
JHU_3.14538080	rs202112186	3	14538081	RBSN	-0.146715	0.839245	NA	NA	NA	NA
JHU_3.14593205	rs373343572	3	14593206	RBSN	NA	NA	0.136123	0.796212	NA	NA
JHU_3.14607429	rs75190534	3	14607430	RBSN	-0.109222	0.863713	NA	NA	NA	NA
JHU_3.14607447	rs74626516	3	14607448	RBSN	-0.109222	0.863713	NA	NA	NA	NA
JHU_3.14818000	rs116603876	3	14818001	RBSN	NA	NA	0.192425	0.853592	NA	NA
JHU_3.14958618	rs116103020	3	14958619	RBSN	0.197436	0.428531	NA	NA	NA	NA
JHU_3.15078633	rs7632389	3	15078634	RBSN	-0.111643	0.855127	-0.10652	0.87489	NA	NA
JHU_3.15130985	NA	3	15130986	RBSN	-0.0973389	0.804469	NA	NA	NA	NA
JHU_3.15168557	NA	3	15168558	RBSN	-0.125913	0.833288	-0.160021	0.640352	NA	NA
JHU_3.15217691	rs13073968	3	15217692	RBSN	NA	NA	-0.121604	0.867952	NA	NA
JHU_3.15381372	rs76445946	3	15381373	RBSN	-0.100983	0.817862	NA	NA	NA	NA
JHU_3.15650759	rs115426608	3	15650760	RBSN	0.165461	0.881094	NA	NA	NA	NA
JHU_3.15809420	rs186564052	3	15809421	RBSN	NA	NA	-0.12536	0.863432	NA	NA
JHU_3.15846017	rs78911914	3	15846018	RBSN	-0.112755	0.847871	-0.115233	0.844299	NA	NA
JHU_3.15853681	rs4685263	3	15853682	RBSN	-0.093446	0.754525	NA	NA	NA	NA
JHU_3.15885281	rs9310488	3	15885282	RBSN	0.160199	0.768176	0.134825	0.858316	NA	NA
JHU_3.15992337	rs115757019	3	15992338	RBSN	NA	NA	0.208592	0.844558	NA	NA
JHU_3.16056579	rs55815549	3	16056580	RBSN	0.17177	0.67972	NA	NA	NA	NA
kgp6516330	rs200784793	3	15656105	RBSN	0.127797	0.840855	NA	NA	NA	NA
rs116692430	rs116692430	3	14536774	RBSN	-0.146715	0.839245	NA	NA	NA	NA
rs12639212	NA	3	14267211	RBSN	0.085636	0.865544	NA	NA	NA	NA
rs13099651	rs13099651	3	16135467	RBSN	-0.157415	0.457524	NA	NA	NA	NA
rs13314641	rs13314641	3	14529224	RBSN	-0.113087	0.854804	-0.116213	0.848396	NA	NA
rs1550161	rs1550161	3	14405954	RBSN	0.117528	0.851018	0.117847	0.854794	NA	NA
rs17040686	rs17040686	3	15080200	RBSN	NA	NA	0.131736	0.737292	NA	NA
rs17252904	rs17252904	3	14676294	RBSN	-0.145217	0.776452	NA	NA	NA	NA
rs2033688	rs2033688	3	14441382	RBSN	NA	NA	-0.121683	0.86989	NA	NA
rs2455800	rs2455800	3	15701589	RBSN	0.0860105	0.846374	NA	NA	NA	NA
rs2470518	rs2470518	3	15759491	RBSN	-0.093446	0.754525	NA	NA	NA	NA
rs2470537	rs2470537	3	15716898	RBSN	0.0990353	0.758707	NA	NA	NA	NA
rs2731313	rs2731313	3	14158220	RBSN	NA	NA	0.107113	0.844558	NA	NA
rs28778661	rs28778661	3	15096824	RBSN	NA	NA	0.116195	0.590536	NA	NA
rs293915	rs293915	3	14960062	RBSN	0.10352	0.855691	NA	NA	NA	NA
rs3731149	rs3731149	3	14194094	RBSN	NA	NA	-0.0953957	0.842462	NA	NA
rs4039566	rs4039566	3	14321390	RBSN	-0.231208	0.605135	NA	NA	NA	NA
rs4684217	rs4684217	3	14472004	RBSN	-0.0786599	0.864165	NA	NA	NA	NA
rs4685105	NA	3	14320176	RBSN	NA	NA	0.132737	0.846932	NA	NA
rs4685109	rs4685109	3	14328024	RBSN	NA	NA	-0.0790531	0.87265	NA	NA
rs4685151	rs4685151	3	14431461	RBSN	-0.136118	0.874251	NA	NA	NA	NA
rs55764448	rs55764448	3	14396529	RBSN	0.100316	0.841062	NA	NA	NA	NA
rs55919228	rs55919228	3	14555439	RBSN	0.136628	0.817182	NA	NA	NA	NA
rs58073255	rs58073255	3	14533759	RBSN	-0.1035	0.785204	NA	NA	NA	NA
rs6778269	rs6778269	3	14764606	RBSN	-0.10081	0.846782	NA	NA	NA	NA
rs6790401	rs6790401	3	15139435	RBSN	-0.127037	0.765155	-0.13868	0.68277	NA	NA
rs6805692	rs6805692	3	15042036	RBSN	-0.083952	0.840026	NA	NA	NA	NA
rs73025372	NA	3	15314364	RBSN	NA	NA	-0.214557	0.685388	NA	NA
rs73133415	NA	3	14402842	RBSN	-0.199021	0.859056	NA	NA	NA	NA
rs73144610	rs73144610	3	16021970	RBSN	NA	NA	-0.107866	0.878067	NA	NA
rs73148162	rs73148162	3	15606834	RBSN	0.181424	0.832858	NA	NA	NA	NA
rs73815257	rs73815257	3	14452212	RBSN	NA	NA	-0.121279	0.86932	NA	NA
rs73817910	rs73817910	3	14527247	RBSN	-0.169595	0.795347	-0.158169	0.834027	NA	NA
rs75115645	rs75115645	3	16001678	RBSN	NA	NA	0.101934	0.858296	NA	NA
rs753196	rs753196	3	15935841	RBSN	-0.103265	0.813628	NA	NA	NA	NA
rs75458053	rs75458053	3	15628064	RBSN	NA	NA	0.241711	0.761475	NA	NA
rs7613527	rs7613527	3	14607976	RBSN	-0.109222	0.863713	NA	NA	NA	NA
rs7624183	rs7624183	3	15160885	RBSN	NA	NA	-0.0876898	0.832237	NA	NA
rs7625615	rs7625615	3	15838761	RBSN	NA	NA	-0.12536	0.863432	NA	NA
rs7632937	rs7632937	3	14169079	RBSN	NA	NA	0.115598	0.721577	NA	NA
rs7634910	rs7634910	3	15032143	RBSN	-0.111643	0.855127	-0.10652	0.87489	NA	NA
rs7651842	rs7651842	3	15216791	RBSN	NA	NA	-0.121604	0.867952	NA	NA
rs7653784	rs7653784	3	14873794	RBSN	0.141247	0.872619	NA	NA	NA	NA
rs77551347	rs77551347	3	14367578	RBSN	0.155343	0.86829	0.155146	0.872832	NA	NA
rs9310473	rs9310473	3	15333868	RBSN	NA	NA	0.0984198	0.799858	NA	NA
rs9829036	rs9829036	3	14500978	RBSN	-0.114837	0.816613	NA	NA	NA	NA
rs9844164	rs9844164	3	15163612	RBSN	NA	NA	0.137257	0.706277	NA	NA
rs9858307	rs9858307	3	15252649	RBSN	NA	NA	0.152282	0.847815	NA	NA
rs9869943	rs9869943	3	14258107	RBSN	-0.163333	0.776465	NA	NA	NA	NA
rs9880034	rs9880034	3	15673269	RBSN	0.127797	0.840855	NA	NA	NA	NA
rs9881693	rs9881693	3	14311273	RBSN	-0.0965022	0.861049	NA	NA	NA	NA
JHU_3.185529666	NA	3	185529667	RFC4	NA	NA	-0.225155	0.825531	NA	NA
JHU_3.185952995	rs6793880	3	185952996	RFC4	0.295615	0.858862	NA	NA	NA	NA
JHU_3.185962195	NA	3	185962196	RFC4	-0.330457	0.877821	NA	NA	NA	NA
JHU_3.186098084	rs183082621	3	186098085	RFC4	NA	NA	0.141557	0.879475	NA	NA
JHU_3.186386440	rs116801720	3	186386441	RFC4	-0.477419	0.83688	NA	NA	NA	NA
JHU_3.186417272	NA	3	186417273	RFC4	0.398565	0.838041	NA	NA	NA	NA
JHU_3.186419854	rs138403097	3	186419855	RFC4	0.398565	0.838041	NA	NA	NA	NA
JHU_3.186692990	rs115114457	3	186692991	RFC4	NA	NA	0.398948	0.72125	NA	NA
JHU_3.186712277	rs73069485	3	186712278	RFC4	NA	NA	0.262513	0.873465	NA	NA
JHU_3.186789577	rs59595923	3	186789578	RFC4	NA	NA	-0.353196	0.671256	NA	NA
JHU_3.186811256	rs7630134	3	186811257	RFC4	-0.251183	0.808273	NA	NA	NA	NA
JHU_3.186890652	rs77108258	3	186890653	RFC4	0.44599	0.786795	NA	NA	NA	NA
JHU_3.187000297	rs3821811	3	187000298	RFC4	NA	NA	-0.21782	0.592429	NA	NA
JHU_3.187167321	rs74594677	3	187167322	RFC4	0.467849	0.777571	NA	NA	NA	NA
JHU_3.187276997	NA	3	187276998	RFC4	NA	NA	0.361159	0.873887	NA	NA
JHU_3.187282131	rs2378275	3	187282132	RFC4	NA	NA	-0.156904	0.876206	NA	NA
JHU_3.187332316	rs116578183	3	187332317	RFC4	0.432039	0.821895	0.289159	0.859196	NA	NA
kgp6108533	rs59970796	3	186820134	RFC4	NA	NA	-0.169723	0.846182	NA	NA
rs111439697	rs111439697	3	186392939	RFC4	-0.387991	0.845334	NA	NA	NA	NA
rs113195010	rs113195010	3	186395056	RFC4	-0.387991	0.845334	NA	NA	NA	NA
rs115303114	NA	3	187056855	RFC4	-0.353181	0.859566	NA	NA	NA	NA
rs116541491	rs116541491	3	185917287	RFC4	NA	NA	0.292936	0.832105	NA	NA
rs12629495	rs12629495	3	186930292	RFC4	-0.395523	0.838041	NA	NA	NA	NA
rs13081877	rs13081877	3	185729634	RFC4	0.234974	0.844069	NA	NA	NA	NA
rs1400362	rs1400362	3	185883562	RFC4	NA	NA	-0.151908	0.850343	NA	NA
rs1470579	rs1470579	3	185529080	RFC4	NA	NA	-0.225155	0.825531	NA	NA
rs1568293	rs1568293	3	187101435	RFC4	0.252525	0.829707	NA	NA	NA	NA
rs16861755	rs16861755	3	186947228	RFC4	0.484677	0.636305	NA	NA	NA	NA
rs16862147	rs16862147	3	187170411	RFC4	NA	NA	-0.314693	0.718906	NA	NA
rs16862415	rs16862415	3	187359373	RFC4	0.232694	0.84385	NA	NA	NA	NA
rs17196046	rs17196046	3	185610274	RFC4	NA	NA	0.308518	0.853592	NA	NA
rs2019082	rs2019082	3	186710637	RFC4	-0.201499	0.875441	NA	NA	NA	NA
rs201971756	rs201971756	3	186794758	RFC4	NA	NA	-0.347793	0.444888	NA	NA
rs2229362	NA	3	187446211	RFC4	NA	NA	0.14796	0.869001	NA	NA
rs2284750	rs2284750	3	186794091	RFC4	NA	NA	-0.33122	0.680504	NA	NA
rs2378274	rs2378274	3	187282085	RFC4	NA	NA	-0.155523	0.87866	NA	NA
rs257108	rs257108	3	186746136	RFC4	NA	NA	-0.177783	0.876772	NA	NA
rs35575213	rs35575213	3	186476737	RFC4	-0.238749	0.798494	NA	NA	NA	NA
rs35846970	rs35846970	3	187170810	RFC4	NA	NA	0.149686	0.864756	NA	NA
rs3846179	rs3846179	3	186887049	RFC4	0.222545	0.859056	NA	NA	NA	NA
rs3907825	rs3907825	3	186812036	RFC4	-0.220183	0.875776	NA	NA	NA	NA
rs3935586	rs3935586	3	186174630	RFC4	NA	NA	0.208121	0.876259	NA	NA
rs4234588	rs4234588	3	185786406	RFC4	NA	NA	0.247971	0.776038	NA	NA
rs4488820	rs4488820	3	186339617	RFC4	NA	NA	-0.166257	0.874843	NA	NA
rs4686399	rs4686399	3	185618266	RFC4	NA	NA	-0.199524	0.842095	NA	NA
rs4686733	rs4686733	3	185830514	RFC4	0.234475	0.849748	NA	NA	NA	NA
rs4686836	rs4686836	3	186729365	RFC4	0.227429	0.855567	NA	NA	NA	NA
rs4686872	rs4686872	3	187060668	RFC4	0.26248	0.833053	NA	NA	NA	NA
rs61742844	rs61742844	3	185689498	RFC4	0.492717	0.840095	NA	NA	NA	NA
rs6444087	rs6444087	3	185621829	RFC4	NA	NA	-0.19698	0.83258	NA	NA
rs6444196	rs6444196	3	186755882	RFC4	NA	NA	-0.286445	0.779191	NA	NA
rs6444200	rs6444200	3	186844824	RFC4	NA	NA	0.201107	0.830496	NA	NA
rs66708929	rs66708929	3	185861664	RFC4	NA	NA	0.37039	0.741978	NA	NA
rs6763645	rs6763645	3	185707842	RFC4	0.284577	0.735049	NA	NA	NA	NA
rs6766574	rs6766574	3	186690614	RFC4	NA	NA	0.151705	0.853887	NA	NA
rs6769511	rs6769511	3	185530290	RFC4	NA	NA	-0.225155	0.825531	NA	NA
rs6772329	rs6772329	3	186914603	RFC4	0.299086	0.858122	NA	NA	NA	NA
rs6772789	rs6772789	3	186106801	RFC4	NA	NA	0.232326	0.78401	NA	NA
rs6791165	rs6791165	3	185680787	RFC4	0.373898	0.847488	NA	NA	NA	NA
rs6799575	rs6799575	3	185966982	RFC4	NA	NA	0.182007	0.852401	NA	NA
rs6802108	rs6802108	3	186148717	RFC4	-0.243405	0.807909	NA	NA	NA	NA
rs6802613	rs6802613	3	186891634	RFC4	-0.216851	0.865028	NA	NA	NA	NA
rs696405	rs696405	3	186956223	RFC4	-0.237222	0.809881	NA	NA	NA	NA
rs698085	rs698085	3	186997423	RFC4	NA	NA	0.243466	0.68159	NA	NA
rs698094	rs698094	3	186970808	RFC4	NA	NA	0.211477	0.822583	NA	NA
rs698104	rs698104	3	187002517	RFC4	NA	NA	-0.24331	0.392531	NA	NA
rs710469	rs710469	3	186984518	RFC4	NA	NA	-0.235026	0.654518	NA	NA
rs710474	rs710474	3	187012061	RFC4	NA	NA	0.229616	0.780975	NA	NA
rs723	NA	3	187053964	RFC4	-0.249236	0.827229	NA	NA	NA	NA
rs72549154	rs72549154	3	186953932	RFC4	0.523151	0.554951	NA	NA	NA	NA
rs73182222	rs73182222	3	186082887	RFC4	NA	NA	-0.279218	0.870852	NA	NA
rs74536678	NA	3	187024438	RFC4	0.417077	0.632111	NA	NA	NA	NA
rs75502178	rs75502178	3	186706879	RFC4	-0.477328	0.561745	NA	NA	NA	NA
rs7622117	rs7622117	3	186707554	RFC4	-0.255715	0.779775	NA	NA	NA	NA
rs7627157	rs7627157	3	185877382	RFC4	NA	NA	-0.153549	0.855163	NA	NA
rs7627628	rs7627628	3	187274708	RFC4	NA	NA	-0.24973	0.837866	NA	NA
rs7633675	rs7633675	3	185510613	RFC4	NA	NA	-0.225155	0.825531	NA	NA
rs7634304	rs7634304	3	186976256	RFC4	NA	NA	-0.412248	0.709744	NA	NA
rs7635769	rs7635769	3	187173574	RFC4	0.361389	0.854804	NA	NA	NA	NA
rs76369123	rs76369123	3	185751643	RFC4	NA	NA	-0.26202	0.838598	NA	NA
rs77346508	rs77346508	3	186360305	RFC4	NA	NA	0.358759	0.857332	NA	NA
rs77866153	rs77866153	3	187478623	RFC4	NA	NA	0.304916	0.844298	NA	NA
rs78786033	rs78786033	3	186822533	RFC4	0.494201	0.854804	NA	NA	NA	NA
rs850307	rs850307	3	186981468	RFC4	-0.227699	0.788467	NA	NA	NA	NA
rs850309	rs850309	3	186979583	RFC4	0.262697	0.840855	NA	NA	NA	NA
rs875571	rs875571	3	185926701	RFC4	NA	NA	-0.156346	0.865454	NA	NA
rs9290823	rs9290823	3	185508696	RFC4	NA	NA	0.206506	0.801113	NA	NA
rs9290844	rs9290844	3	186807282	RFC4	-0.262983	0.782955	NA	NA	NA	NA
rs9814115	rs9814115	3	185994412	RFC4	0.217782	0.868498	NA	NA	NA	NA
rs9867846	rs9867846	3	185746890	RFC4	NA	NA	0.186473	0.786334	NA	NA
JHU_3.52732809	rs79027440	3	52732810	RFT1	NA	NA	0.199106	0.87339	NA	NA
JHU_3.53260098	rs112475320	3	53260099	RFT1	0.134618	0.84955	NA	NA	NA	NA
JHU_3.53262769	rs41389846	3	53262770	RFT1	NA	NA	-0.121402	0.772333	NA	NA
JHU_3.53264841	rs55649678	3	53264842	RFT1	-0.162222	0.858042	NA	NA	NA	NA
JHU_3.53467336	NA	3	53467337	RFT1	NA	NA	-0.0974133	0.870756	NA	NA
JHU_3.53602032	rs77995628	3	53602033	RFT1	-0.248854	0.871868	0.184749	0.855209	NA	NA
JHU_3.53606392	rs2532860	3	53606393	RFT1	-0.143666	0.865124	NA	NA	NA	NA
JHU_3.53643807	rs9809645	3	53643808	RFT1	NA	NA	0.204749	0.738474	NA	NA
JHU_3.53706846	rs73842066	3	53706847	RFT1	NA	NA	0.18974	0.83714	NA	NA
JHU_3.53727493	NA	3	53727494	RFT1	0.260212	0.875776	NA	NA	NA	NA
JHU_3.53730970	rs2884657	3	53730971	RFT1	NA	NA	-0.149801	0.523984	NA	NA
JHU_3.53751435	rs1565191	3	53751436	RFT1	NA	NA	0.206513	0.68606	NA	NA
JHU_3.53821485	rs6787542	3	53821486	RFT1	NA	NA	0.0932505	0.865135	NA	NA
JHU_3.53822318	rs3774598	3	53822319	RFT1	NA	NA	-0.229739	0.772745	NA	NA
JHU_3.53848696	rs376591355	3	53848697	RFT1	NA	NA	0.258578	0.704252	NA	NA
JHU_3.53884855	rs115525737	3	53884856	RFT1	NA	NA	0.35121	0.488225	NA	NA
JHU_3.54128356	rs200143354	3	54128357	RFT1	NA	NA	-0.0923451	0.866139	NA	NA
rs1010553	rs1010553	3	52540773	RFT1	NA	NA	0.143245	0.877665	NA	NA
rs10154841	rs10154841	3	53845295	RFT1	NA	NA	0.162496	0.384634	NA	NA
rs12053905	rs12053905	3	53415468	RFT1	NA	NA	-0.097418	0.852167	NA	NA
rs144191932	rs144191932	3	53970896	RFT1	NA	NA	-0.178326	0.860216	NA	NA
rs2071042	rs2071042	3	52864584	RFT1	0.148672	0.871149	NA	NA	NA	NA
rs2304577	NA	3	53778621	RFT1	NA	NA	0.230742	0.497107	NA	NA
rs2680660	rs2680660	3	53745283	RFT1	NA	NA	0.101402	0.867164	NA	NA
rs28619153	NA	3	53573139	RFT1	0.339905	0.803059	NA	NA	NA	NA
rs352166	rs352166	3	52238677	RFT1	0.146566	0.874476	NA	NA	NA	NA
rs352169	rs352169	3	52236762	RFT1	0.140329	0.879672	NA	NA	NA	NA
rs35221142	rs35221142	3	53155720	RFT1	-0.168506	0.77023	NA	NA	NA	NA
rs36003262	rs36003262	3	53651134	RFT1	NA	NA	0.14313	0.801333	NA	NA
rs3736156	rs3736156	3	53263279	RFT1	0.161228	0.782289	NA	NA	NA	NA
rs3774428	rs3774428	3	53565829	RFT1	-0.148612	0.862342	NA	NA	NA	NA
rs3774473	rs3774473	3	53638851	RFT1	NA	NA	0.139486	0.873465	NA	NA
rs3796347	rs3796347	3	53792890	RFT1	NA	NA	0.132395	0.756069	NA	NA
rs3816767	rs3816767	3	53259996	RFT1	0.173016	0.866886	NA	NA	NA	NA
rs4687751	rs4687751	3	53883910	RFT1	NA	NA	-0.139866	0.498055	NA	NA
rs511963	rs511963	3	53470863	RFT1	NA	NA	-0.0989587	0.863315	NA	NA
rs57244620	rs57244620	3	53513480	RFT1	NA	NA	-0.134575	0.870032	NA	NA
rs57940327	rs57940327	3	53055599	RFT1	-0.170725	0.86778	NA	NA	NA	NA
rs59968724	rs59968724	3	53548031	RFT1	0.250985	0.758711	NA	NA	NA	NA
rs62251864	rs62251864	3	53559907	RFT1	-0.148612	0.862342	NA	NA	NA	NA
rs674628	rs674628	3	53445957	RFT1	NA	NA	-0.105465	0.802111	NA	NA
rs67495732	rs67495732	3	53587939	RFT1	0.220838	0.842329	NA	NA	NA	NA
rs6763768	rs6763768	3	53537879	RFT1	NA	NA	-0.123476	0.738027	NA	NA
rs6783810	rs6783810	3	53424056	RFT1	NA	NA	0.163992	0.789319	NA	NA
rs6792874	rs6792874	3	53321002	RFT1	NA	NA	0.08723	0.876619	NA	NA
rs72624841	rs72624841	3	54036155	RFT1	NA	NA	-0.214315	0.484731	NA	NA
rs75277004	rs75277004	3	54059297	RFT1	NA	NA	0.167058	0.846182	NA	NA
rs7617553	rs7617553	3	53813232	RFT1	NA	NA	0.0933402	0.854036	NA	NA
rs79449861	rs79449861	3	52836397	RFT1	0.282668	0.845334	NA	NA	NA	NA
rs898411	rs898411	3	53716912	RFT1	0.160061	0.760621	NA	NA	NA	NA
rs9845906	rs9845906	3	53230324	RFT1	NA	NA	0.0951778	0.814503	NA	NA
rs9846156	rs9846156	3	53831983	RFT1	NA	NA	0.121667	0.692728	NA	NA
rs9879195	rs9879195	3	53281750	RFT1	NA	NA	0.178915	0.841808	NA	NA
JHU_3.15378598	NA	3	15378599	RFTN1	NA	NA	-0.187375	0.875141	NA	NA
JHU_3.15647574	rs12330789	3	15647575	RFTN1	0.202388	0.857678	NA	NA	NA	NA
JHU_3.15705099	rs74829767	3	15705100	RFTN1	NA	NA	-0.278037	0.843313	NA	NA
JHU_3.15809420	rs186564052	3	15809421	RFTN1	NA	NA	0.217066	0.823197	NA	NA
JHU_3.15846017	rs78911914	3	15846018	RFTN1	NA	NA	0.205453	0.776771	NA	NA
JHU_3.16260234	rs371952676	3	16260235	RFTN1	NA	NA	0.193026	0.730062	NA	NA
JHU_3.16274604	NA	3	16274605	RFTN1	-0.391937	0.812998	NA	NA	NA	NA
JHU_3.16869143	rs73816236	3	16869144	RFTN1	NA	NA	0.374049	0.781205	NA	NA
JHU_3.17194481	rs67860436	3	17194482	RFTN1	0.218716	0.810048	NA	NA	NA	NA
JHU_3.17448439	rs77011521	3	17448440	RFTN1	NA	NA	0.503271	0.388328	NA	NA
rs11128793	rs11128793	3	16551795	RFTN1	NA	NA	0.148685	0.751679	NA	NA
rs111492194	rs111492194	3	17360374	RFTN1	-0.329432	0.83961	NA	NA	NA	NA
rs12492500	rs12492500	3	16710561	RFTN1	-0.145103	0.866225	NA	NA	NA	NA
rs12634367	rs12634367	3	17181947	RFTN1	NA	NA	0.214669	0.811004	NA	NA
rs13062572	rs13062572	3	17120206	RFTN1	NA	NA	0.159314	0.871645	NA	NA
rs13063387	rs13063387	3	16261139	RFTN1	NA	NA	0.190275	0.855163	NA	NA
rs13095571	rs13095571	3	17532320	RFTN1	-0.165357	0.761984	NA	NA	NA	NA
rs13317478	rs13317478	3	17464862	RFTN1	-0.157319	0.838441	NA	NA	NA	NA
rs13317829	rs13317829	3	17157586	RFTN1	NA	NA	0.126065	0.854794	NA	NA
rs1375817	rs1375817	3	17266023	RFTN1	-0.16321	0.774007	NA	NA	NA	NA
rs1463222	rs1463222	3	17221252	RFTN1	NA	NA	0.125991	0.871132	NA	NA
rs17043133	rs17043133	3	17187647	RFTN1	NA	NA	-0.138648	0.857344	NA	NA
rs2084572	rs2084572	3	17315758	RFTN1	-0.186217	0.61797	NA	NA	NA	NA
rs2174510	rs2174510	3	16239808	RFTN1	-0.139295	0.862018	NA	NA	NA	NA
rs2290537	rs2290537	3	15455717	RFTN1	0.17325	0.860171	NA	NA	NA	NA
rs2348004	rs2348004	3	17295308	RFTN1	0.159025	0.812133	NA	NA	NA	NA
rs2596648	rs2596648	3	17302558	RFTN1	0.151235	0.839519	NA	NA	NA	NA
rs283943	rs283943	3	17346355	RFTN1	-0.161307	0.751768	NA	NA	NA	NA
rs4260417	rs4260417	3	16737497	RFTN1	0.190742	0.874062	NA	NA	NA	NA
rs4685438	NA	3	17190921	RFTN1	0.149341	0.851874	NA	NA	NA	NA
rs56727898	rs56727898	3	17156101	RFTN1	NA	NA	0.135217	0.824186	NA	NA
rs57274282	rs57274282	3	16869989	RFTN1	NA	NA	-0.182563	0.783576	NA	NA
rs62235207	rs62235207	3	16233347	RFTN1	-0.30163	0.847579	NA	NA	NA	NA
rs6782123	rs6782123	3	16170837	RFTN1	NA	NA	-0.268426	0.877569	NA	NA
rs6782980	rs6782980	3	15499713	RFTN1	NA	NA	-0.207341	0.861082	NA	NA
rs6796955	rs6796955	3	16885602	RFTN1	NA	NA	0.275686	0.748254	NA	NA
rs6800864	rs6800864	3	16244352	RFTN1	-0.227876	0.874217	NA	NA	NA	NA
rs6802267	rs6802267	3	16001956	RFTN1	0.163447	0.870179	NA	NA	NA	NA
rs6804047	rs6804047	3	16245397	RFTN1	NA	NA	-0.143425	0.85371	NA	NA
rs73818332	rs73818332	3	16285098	RFTN1	-0.189441	0.874251	NA	NA	NA	NA
rs74535668	rs74535668	3	16513463	RFTN1	-0.312946	0.831444	NA	NA	NA	NA
rs76090646	rs76090646	3	16546202	RFTN1	NA	NA	0.190074	0.704613	NA	NA
rs7625615	rs7625615	3	15838761	RFTN1	NA	NA	0.217066	0.823197	NA	NA
rs7630953	rs7630953	3	16990119	RFTN1	-0.218297	0.830944	NA	NA	NA	NA
rs7638396	rs7638396	3	16242229	RFTN1	-0.209311	0.828994	NA	NA	NA	NA
rs842489	rs842489	3	16439125	RFTN1	-0.161887	0.804256	NA	NA	NA	NA
rs9829146	rs9829146	3	16176632	RFTN1	-0.291117	0.831943	NA	NA	NA	NA
rs9881850	rs9881850	3	17554181	RFTN1	-0.131841	0.874015	NA	NA	NA	NA
JHU_3.49578825	NA	3	49578826	RHOA	NA	NA	0.123797	0.836458	NA	NA
rs11706370	rs11706370	3	49441091	RHOA	-0.153796	0.812133	NA	NA	NA	NA
rs11715915	rs11715915	3	49455330	RHOA	-0.153796	0.812133	NA	NA	NA	NA
rs13096366	rs13096366	3	48675924	RHOA	0.146656	0.839299	0.131486	0.704613	NA	NA
rs13324142	rs13324142	3	48669447	RHOA	NA	NA	0.114934	0.85821	NA	NA
rs1464569	rs1464569	3	49460350	RHOA	0.111772	0.847104	NA	NA	NA	NA
rs3197999	rs3197999	3	49721532	RHOA	-0.134302	0.864744	NA	NA	NA	NA
rs59643945	rs59643945	3	48664473	RHOA	-0.155191	0.722182	-0.101285	0.803365	NA	NA
rs709210	rs709210	3	50357869	RHOA	-0.223903	0.851451	-0.181523	0.804289	NA	NA
rs730566	rs730566	3	48487048	RHOA	0.209239	0.8563	0.148009	0.871002	NA	NA
rs7612641	rs7612641	3	50430478	RHOA	0.14524	0.881589	0.120791	0.843559	NA	NA
rs9839959	rs9839959	3	48599898	RHOA	-0.170896	0.575634	-0.107255	0.755782	NA	NA
rs9843316	rs9843316	3	48635680	RHOA	0.15964	0.87215	0.129694	0.837689	NA	NA
JHU_3.49080012	rs377606487	3	49080013	RNF123	NA	NA	-0.22619	0.813903	NA	NA
exm313467	rs137858477	3	49052422	RNF123	NA	NA	-0.253323	0.697759	NA	NA
rs1005678	rs1005678	3	50210289	RNF123	NA	NA	0.110129	0.817708	NA	NA
rs138774635	rs138774635	3	49161515	RNF123	NA	NA	-0.253323	0.697759	NA	NA
JHU_3.148738862	rs73011382	3	148738863	RNF13	0.203623	0.871167	0.169322	0.85207	NA	NA
JHU_3.148750357	rs148778809	3	148750358	RNF13	-0.278824	0.840864	-0.255298	0.750338	NA	NA
JHU_3.148869374	rs73866979	3	148869375	RNF13	-0.257116	0.768307	NA	NA	NA	NA
JHU_3.149080742	rs9811347	3	149080743	RNF13	0.145508	0.868236	NA	NA	NA	NA
JHU_3.149080761	rs13081475	3	149080762	RNF13	-0.252973	0.760476	-0.213956	0.679105	NA	NA
JHU_3.149102583	rs76854847	3	149102584	RNF13	0.312255	0.791149	NA	NA	NA	NA
JHU_3.149326024	rs115931804	3	149326025	RNF13	NA	NA	0.218613	0.874707	NA	NA
JHU_3.149482322	rs112843331	3	149482323	RNF13	NA	NA	-0.212696	0.83202	NA	NA
JHU_3.149847500	rs901460	3	149847501	RNF13	NA	NA	0.305849	0.68388	NA	NA
JHU_3.150451237	rs76969539	3	150451238	RNF13	-0.335991	0.866793	-0.310333	0.789493	NA	NA
JHU_3.150579608	rs60213338	3	150579609	RNF13	0.255069	0.804705	NA	NA	NA	NA
rs113760111	rs113760111	3	149458639	RNF13	NA	NA	-0.222933	0.791138	NA	NA
rs114322607	rs114322607	3	148789127	RNF13	NA	NA	-0.216528	0.769233	NA	NA
rs1148368	rs1148368	3	150465393	RNF13	0.297254	0.88125	NA	NA	NA	NA
rs114897558	rs114897558	3	149285894	RNF13	NA	NA	-0.216165	0.880377	NA	NA
rs11919896	rs11919896	3	150391789	RNF13	-0.276067	0.877821	NA	NA	NA	NA
rs12487547	rs12487547	3	149022622	RNF13	-0.17013	0.825555	NA	NA	NA	NA
rs12493788	rs12493788	3	148665332	RNF13	-0.264753	0.855688	-0.29068	0.581593	NA	NA
rs13087297	rs13087297	3	148537533	RNF13	NA	NA	-0.18716	0.874349	NA	NA
rs13100290	rs13100290	3	149053824	RNF13	0.173032	0.828333	0.144516	0.787151	NA	NA
rs13314474	rs13314474	3	149084352	RNF13	-0.201903	0.523484	NA	NA	NA	NA
rs1386287	rs1386287	3	149844021	RNF13	NA	NA	0.15304	0.878538	NA	NA
rs16861711	rs16861711	3	148997218	RNF13	0.208998	0.866715	NA	NA	NA	NA
rs16862007	rs16862007	3	149293316	RNF13	0.202941	0.840864	NA	NA	NA	NA
rs16863042	rs16863042	3	150627237	RNF13	-0.21394	0.827013	NA	NA	NA	NA
rs17716353	rs17716353	3	148669020	RNF13	0.220009	0.857638	0.162381	0.877569	NA	NA
rs17783804	rs17783804	3	148673850	RNF13	0.172888	0.881051	NA	NA	NA	NA
rs2013929	rs2013929	3	149034081	RNF13	NA	NA	-0.14995	0.821144	NA	NA
rs2059991	rs2059991	3	149104849	RNF13	0.287819	0.650042	NA	NA	NA	NA
rs2116684	rs2116684	3	150471737	RNF13	-0.224822	0.872365	NA	NA	NA	NA
rs28449509	rs28449509	3	149925892	RNF13	NA	NA	-0.33695	0.786327	NA	NA
rs2868426	rs2868426	3	150083221	RNF13	NA	NA	0.151196	0.876772	NA	NA
rs4301033	rs4301033	3	150042618	RNF13	NA	NA	0.147433	0.792035	NA	NA
rs4680068	rs4680068	3	150657840	RNF13	NA	NA	-0.125555	0.875141	NA	NA
rs4681199	rs4681199	3	149995312	RNF13	0.328487	0.719602	NA	NA	NA	NA
rs4681607	rs4681607	3	150031832	RNF13	NA	NA	0.121955	0.846912	NA	NA
rs4681618	rs4681618	3	150146026	RNF13	NA	NA	0.148653	0.795068	NA	NA
rs62271371	rs62271371	3	150060982	RNF13	NA	NA	0.153396	0.839819	NA	NA
rs6766256	rs6766256	3	150417238	RNF13	NA	NA	0.12399	0.85829	NA	NA
rs6768408	rs6768408	3	150609866	RNF13	0.132828	0.879041	NA	NA	NA	NA
rs6776898	rs6776898	3	149096788	RNF13	-0.150855	0.857729	-0.117259	0.86132	NA	NA
rs6783464	rs6783464	3	149014143	RNF13	-0.170677	0.877365	NA	NA	NA	NA
rs72615621	rs72615621	3	149116813	RNF13	0.253063	0.722782	NA	NA	NA	NA
rs73005814	rs73005814	3	150530065	RNF13	NA	NA	-0.116264	0.87387	NA	NA
rs73006984	rs73006984	3	150450711	RNF13	-0.161142	0.832214	-0.123259	0.841101	NA	NA
rs73157082	rs73157082	3	149784970	RNF13	NA	NA	0.217445	0.857102	NA	NA
rs75660362	rs75660362	3	149935458	RNF13	NA	NA	0.202716	0.831885	NA	NA
rs7617031	rs7617031	3	149004527	RNF13	0.167517	0.840855	NA	NA	NA	NA
rs76183925	NA	3	150061923	RNF13	0.300288	0.859535	0.280157	0.772006	NA	NA
rs76299248	rs76299248	3	149838854	RNF13	NA	NA	0.242559	0.869217	NA	NA
rs7634903	rs7634903	3	149045840	RNF13	-0.23373	0.739802	-0.142539	0.870515	NA	NA
rs7638277	rs7638277	3	150243878	RNF13	NA	NA	-0.126026	0.844241	NA	NA
rs78346264	NA	3	150671601	RNF13	-0.296783	0.825198	NA	NA	NA	NA
rs9289815	rs9289815	3	150229958	RNF13	NA	NA	0.14302	0.782256	NA	NA
rs968894	rs968894	3	148570280	RNF13	0.278378	0.779901	NA	NA	NA	NA
rs9784335	rs9784335	3	150159767	RNF13	NA	NA	0.139561	0.789706	NA	NA
rs9865803	rs9865803	3	150237962	RNF13	NA	NA	0.155557	0.730185	NA	NA
rs9869587	rs9869587	3	149056149	RNF13	-0.2993	0.737294	-0.24011	0.706541	NA	NA
JHU_3.195429698	NA	3	195429699	RNF168	NA	NA	0.172697	0.755698	NA	NA
JHU_3.195431746	rs75281393	3	195431747	RNF168	NA	NA	0.144866	0.821167	NA	NA
JHU_3.195433274	NA	3	195433275	RNF168	NA	NA	0.160116	0.802064	NA	NA
JHU_3.195435110	NA	3	195435111	RNF168	NA	NA	0.172697	0.755698	NA	NA
JHU_3.195435815	NA	3	195435816	RNF168	NA	NA	0.172697	0.755698	NA	NA
JHU_3.195441922	rs78041672	3	195441923	RNF168	NA	NA	0.145728	0.772745	NA	NA
JHU_3.195442753	NA	3	195442754	RNF168	NA	NA	0.145728	0.772745	NA	NA
JHU_3.195446235	NA	3	195446236	RNF168	NA	NA	-0.0901847	0.850481	NA	NA
JHU_3.195447300	NA	3	195447301	RNF168	NA	NA	0.157538	0.756644	NA	NA
JHU_3.195454940	NA	3	195454941	RNF168	NA	NA	0.117372	0.819174	NA	NA
JHU_3.195476667	NA	3	195476668	RNF168	NA	NA	0.108831	0.826055	NA	NA
JHU_3.195564642	rs55716760	3	195564643	RNF168	NA	NA	-0.0788147	0.863926	NA	NA
JHU_3.195697334	NA	3	195697335	RNF168	NA	NA	0.160833	0.73334	NA	NA
JHU_3.195704413	rs377675622	3	195704414	RNF168	NA	NA	-0.114021	0.880629	NA	NA
JHU_3.195711015	NA	3	195711016	RNF168	NA	NA	0.155059	0.878206	NA	NA
JHU_3.195792147	rs79124655	3	195792148	RNF168	NA	NA	0.152009	0.818947	NA	NA
JHU_3.195859850	rs75993955	3	195859851	RNF168	NA	NA	0.110105	0.877162	NA	NA
JHU_3.196384279	rs73084961	3	196384280	RNF168	NA	NA	0.132556	0.789714	NA	NA
JHU_3.196677625	rs9860657	3	196677626	RNF168	0.135542	0.78806	NA	NA	NA	NA
JHU_3.197061259	rs17129326	3	197061260	RNF168	0.230045	0.874015	NA	NA	NA	NA
exm375661	rs13095016	3	195515594	RNF168	NA	NA	-0.0892378	0.780975	NA	NA
kgp17767948	rs75744783	3	195871164	RNF168	-0.245834	0.853371	NA	NA	NA	NA
kgp2901199	rs59884440	3	196317631	RNF168	NA	NA	0.0682058	0.86989	NA	NA
rs10446496	rs10446496	3	196546374	RNF168	NA	NA	0.0660372	0.866915	NA	NA
rs1056664	rs1056664	3	196746629	RNF168	NA	NA	0.0919226	0.689504	NA	NA
rs1060477	rs1060477	3	195456742	RNF168	NA	NA	0.134091	0.859362	NA	NA
rs11185459	rs11185459	3	196617207	RNF168	0.141379	0.754814	NA	NA	NA	NA
rs112090590	rs112090590	3	195299787	RNF168	NA	NA	0.211303	0.466478	NA	NA
rs112579116	rs112579116	3	195924378	RNF168	NA	NA	0.11832	0.785306	NA	NA
rs115813982	rs115813982	3	196330416	RNF168	NA	NA	0.135467	0.863982	NA	NA
rs115905002	rs115905002	3	196757936	RNF168	-0.219013	0.865642	NA	NA	NA	NA
rs116334120	rs116334120	3	196534007	RNF168	-0.23902	0.834357	NA	NA	NA	NA
rs11715619	rs11715619	3	196334416	RNF168	NA	NA	-0.12947	0.715479	NA	NA
rs11922971	rs11922971	3	195555700	RNF168	0.22149	0.862453	NA	NA	NA	NA
rs12106975	rs12106975	3	195613020	RNF168	NA	NA	-0.0995772	0.797114	NA	NA
rs12635457	rs12635457	3	196203979	RNF168	NA	NA	0.110604	0.520631	NA	NA
rs13092636	rs13092636	3	197162976	RNF168	NA	NA	0.0704303	0.8559	NA	NA
rs13099300	rs13099300	3	197172252	RNF168	NA	NA	0.071204	0.876605	NA	NA
rs13319615	rs13319615	3	196738919	RNF168	-0.212288	0.855275	NA	NA	NA	NA
rs1463628	rs1463628	3	196454019	RNF168	-0.168309	0.789437	NA	NA	NA	NA
rs1580470	rs1580470	3	196442132	RNF168	NA	NA	-0.0949181	0.748732	NA	NA
rs1684446	rs1684446	3	196366264	RNF168	0.133266	0.840832	NA	NA	NA	NA
rs2166799	rs2166799	3	196547538	RNF168	NA	NA	0.0760705	0.811201	NA	NA
rs2278033	rs2278033	3	195597288	RNF168	NA	NA	0.0900063	0.758913	NA	NA
rs2343129	rs2343129	3	195858887	RNF168	0.127215	0.798379	NA	NA	NA	NA
rs3796129	rs3796129	3	196199204	RNF168	NA	NA	0.116341	0.723476	NA	NA
rs4347982	rs4347982	3	196677409	RNF168	0.135542	0.78806	NA	NA	NA	NA
rs4916587	rs4916587	3	196665798	RNF168	-0.135744	0.844078	NA	NA	NA	NA
rs544688	rs544688	3	196703687	RNF168	NA	NA	-0.118901	0.828221	NA	NA
rs59954466	rs59954466	3	195550412	RNF168	0.169445	0.859056	NA	NA	NA	NA
rs6583186	rs6583186	3	196626143	RNF168	0.13743	0.78196	NA	NA	NA	NA
rs6764023	rs6764023	3	197034985	RNF168	NA	NA	-0.0953184	0.860279	NA	NA
rs6785072	rs6785072	3	197067678	RNF168	0.151298	0.815743	NA	NA	NA	NA
rs6785916	rs6785916	3	196679119	RNF168	NA	NA	-0.116222	0.864439	NA	NA
rs6791220	rs6791220	3	195529768	RNF168	NA	NA	0.0909318	0.784133	NA	NA
rs73087316	NA	3	195588633	RNF168	NA	NA	-0.0799601	0.879698	NA	NA
rs73891542	rs73891542	3	196568598	RNF168	NA	NA	-0.103108	0.86674	NA	NA
rs744409	rs744409	3	197080903	RNF168	NA	NA	-0.0815716	0.739844	NA	NA
rs7610236	rs7610236	3	197083393	RNF168	NA	NA	-0.0874345	0.84333	NA	NA
rs7614105	rs7614105	3	195308438	RNF168	NA	NA	-0.0791514	0.853849	NA	NA
rs7636774	rs7636774	3	196390248	RNF168	NA	NA	0.151009	0.495036	NA	NA
rs7646247	rs7646247	3	196519209	RNF168	0.25241	0.590272	NA	NA	NA	NA
rs7649045	rs7649045	3	196519878	RNF168	NA	NA	-0.0940753	0.748732	NA	NA
rs7649700	rs7649700	3	196735273	RNF168	NA	NA	0.0895625	0.673377	NA	NA
rs7650785	NA	3	196317314	RNF168	0.190411	0.846089	NA	NA	NA	NA
rs78732248	rs78732248	3	195582825	RNF168	NA	NA	0.0978769	0.857102	NA	NA
rs78993299	rs28582840	3	196753367	RNF168	0.117598	0.878511	NA	NA	NA	NA
rs890490	rs890490	3	196750207	RNF168	0.105923	0.879105	NA	NA	NA	NA
rs9325422	rs9325422	3	195644978	RNF168	NA	NA	0.0860083	0.841583	NA	NA
rs9824612	rs9824612	3	196753906	RNF168	-0.115699	0.870508	NA	NA	NA	NA
rs9834962	rs9834962	3	195851223	RNF168	NA	NA	0.102208	0.808871	NA	NA
rs9850631	rs9850631	3	196380607	RNF168	0.19785	0.810953	NA	NA	NA	NA
rs9858622	rs9858622	3	195577630	RNF168	NA	NA	-0.0760996	0.863122	NA	NA
JHU_3.140826808	NA	3	140826809	RNF7	NA	NA	0.109485	0.844397	NA	NA
JHU_3.140906294	rs10935418	3	140906295	RNF7	NA	NA	0.0695235	0.851673	NA	NA
JHU_3.141195333	NA	3	141195334	RNF7	-0.310901	0.80456	NA	NA	NA	NA
JHU_3.141498523	rs79258838	3	141498524	RNF7	NA	NA	0.150974	0.657734	NA	NA
JHU_3.141702783	rs77852740	3	141702784	RNF7	NA	NA	-0.12655	0.865989	NA	NA
JHU_3.142103126	NA	3	142103127	RNF7	NA	NA	-0.0879503	0.855318	NA	NA
rs1011330	rs1011330	3	141346053	RNF7	NA	NA	-0.121442	0.777403	NA	NA
rs1560413	rs1560413	3	141596848	RNF7	NA	NA	0.104029	0.58958	NA	NA
rs16851341	rs16851341	3	141040055	RNF7	0.164598	0.81225	NA	NA	NA	NA
rs200674774	rs200674774	3	142037106	RNF7	0.147874	0.878032	NA	NA	NA	NA
rs2030184	rs2030184	3	141382051	RNF7	NA	NA	0.0964695	0.829016	NA	NA
rs2227931	rs2227931	3	142222284	RNF7	0.141577	0.874418	NA	NA	NA	NA
rs4510361	rs4510361	3	141623141	RNF7	0.207288	0.872957	0.174744	0.738084	NA	NA
rs4683602	rs4683602	3	141058687	RNF7	-0.109184	0.881152	NA	NA	NA	NA
rs4683623	rs4683623	3	141417021	RNF7	-0.133069	0.7441	NA	NA	NA	NA
rs60147229	rs60147229	3	140463730	RNF7	NA	NA	0.0653472	0.876592	NA	NA
rs62281978	rs62281978	3	141022824	RNF7	NA	NA	-0.141325	0.8559	NA	NA
rs6440048	rs6440048	3	141622055	RNF7	NA	NA	-0.120346	0.583391	NA	NA
rs6440080	rs6440080	3	142085310	RNF7	NA	NA	-0.0879503	0.855318	NA	NA
rs6792646	rs6792646	3	141568628	RNF7	0.152984	0.858414	0.132944	0.652173	NA	NA
rs72998346	rs72998346	3	141409843	RNF7	-0.118994	0.856393	NA	NA	NA	NA
rs73870319	rs73870319	3	141409386	RNF7	0.217985	0.627795	NA	NA	NA	NA
rs7613134	rs7613134	3	140902668	RNF7	0.195763	0.851022	0.131278	0.841009	NA	NA
rs7631365	rs7631365	3	140738438	RNF7	NA	NA	0.0794738	0.835076	NA	NA
rs7638533	NA	3	141029224	RNF7	NA	NA	0.0741679	0.88026	NA	NA
rs78976930	rs78976930	3	141409089	RNF7	0.211725	0.660727	NA	NA	NA	NA
rs908821	rs908821	3	140540718	RNF7	-0.115921	0.838441	NA	NA	NA	NA
rs9850416	rs9850416	3	141272216	RNF7	-0.17682	0.767824	NA	NA	NA	NA
JHU_3.77829690	rs6785142	3	77829691	ROBO1	NA	NA	0.798331	0.827638	NA	NA
JHU_3.78156263	rs6765115	3	78156264	ROBO1	NA	NA	-0.547805	0.855209	NA	NA
JHU_3.78250953	rs73847541	3	78250954	ROBO1	-1.20539	0.845334	NA	NA	NA	NA
JHU_3.78993675	rs114621579	3	78993676	ROBO1	-0.753975	0.874418	NA	NA	NA	NA
JHU_3.79198695	rs73848843	3	79198696	ROBO1	0.626501	0.874861	NA	NA	NA	NA
JHU_3.80001684	NA	3	80001685	ROBO1	1.04567	0.866643	NA	NA	NA	NA
JHU_3.80395444	rs12635958	3	80395445	ROBO1	-0.544368	0.87296	NA	NA	NA	NA
JHU_3.80415490	rs5024005	3	80415491	ROBO1	-0.544368	0.87296	NA	NA	NA	NA
JHU_3.80415501	rs1022280	3	80415502	ROBO1	-0.544368	0.87296	NA	NA	NA	NA
rs11127627	rs11127627	3	78620239	ROBO1	NA	NA	-0.532028	0.865775	NA	NA
rs11127705	rs11127705	3	80665977	ROBO1	NA	NA	0.599116	0.873465	NA	NA
rs113598116	rs113598116	3	78712185	ROBO1	1.02999	0.860666	NA	NA	NA	NA
rs11719555	rs11719555	3	79919894	ROBO1	0.90611	0.795347	NA	NA	NA	NA
rs1444480	rs1444480	3	78648532	ROBO1	NA	NA	-0.698481	0.783492	NA	NA
rs17017524	rs17017524	3	80130323	ROBO1	NA	NA	-0.509794	0.856702	NA	NA
rs202136990	rs202136990	3	78549993	ROBO1	-1.10246	0.857076	NA	NA	NA	NA
rs2140646	rs2140646	3	78275119	ROBO1	1.03663	0.867517	NA	NA	NA	NA
rs2292223	rs2292223	3	78699045	ROBO1	NA	NA	0.723272	0.865819	NA	NA
rs4527338	rs4527338	3	79589032	ROBO1	NA	NA	0.635674	0.800703	NA	NA
rs6783799	rs6783799	3	80399400	ROBO1	-0.544368	0.87296	NA	NA	NA	NA
rs73122597	rs73122597	3	79365067	ROBO1	-0.918586	0.84955	NA	NA	NA	NA
rs7645598	rs7645598	3	78140933	ROBO1	NA	NA	-0.543158	0.863082	NA	NA
rs9682532	rs9682532	3	78609963	ROBO1	NA	NA	-1.54284	0.640887	NA	NA
rs9853895	rs9853895	3	79585158	ROBO1	NA	NA	0.635674	0.800703	NA	NA
JHU_3.126027299	rs114261449	3	126027300	ROPN1B	1.02161	0.756316	NA	NA	NA	NA
JHU_3.126039367	rs58180072	3	126039368	ROPN1B	0.501162	0.879396	NA	NA	NA	NA
JHU_3.126116191	rs75009074	3	126116192	ROPN1B	-0.788231	0.645815	-0.538105	0.84619	NA	NA
JHU_3.126203121	rs940975	3	126203122	ROPN1B	0.777649	0.839519	NA	NA	NA	NA
JHU_3.126258870	NA	3	126258871	ROPN1B	NA	NA	-0.832287	0.195852	NA	NA
rs1056522	rs1056522	3	126261345	ROPN1B	NA	NA	0.612052	0.744924	NA	NA
rs1078613	rs1078613	3	126205604	ROPN1B	0.677945	0.880509	NA	NA	NA	NA
rs115624766	rs115624766	3	124848356	ROPN1B	0.589395	0.846347	NA	NA	NA	NA
rs116108229	rs116108229	3	126155712	ROPN1B	0.810808	0.870159	NA	NA	NA	NA
rs1168595	rs1168595	3	126218167	ROPN1B	NA	NA	0.987331	0.701099	NA	NA
rs11916543	rs11916543	3	126027431	ROPN1B	-0.60813	0.808736	NA	NA	NA	NA
rs12630001	rs12630001	3	125685806	ROPN1B	-1.11022	0.879699	NA	NA	NA	NA
rs13084202	rs13084202	3	126084407	ROPN1B	-0.743154	0.856375	NA	NA	NA	NA
rs144934526	rs144934526	3	125694758	ROPN1B	NA	NA	0.795914	0.877162	NA	NA
rs1687477	rs1687477	3	126202257	ROPN1B	0.81994	0.843158	NA	NA	NA	NA
rs17334039	rs17334039	3	125540308	ROPN1B	NA	NA	-0.605225	0.856656	NA	NA
rs1799388	rs1799388	3	126225147	ROPN1B	NA	NA	-0.563141	0.798875	NA	NA
rs1799398	rs1799398	3	126200403	ROPN1B	0.78788	0.857338	NA	NA	NA	NA
rs1873399	NA	3	126257356	ROPN1B	NA	NA	-0.813591	0.230795	NA	NA
rs1873400	rs1873400	3	126257236	ROPN1B	NA	NA	0.612052	0.744924	NA	NA
rs2076725	rs2076725	3	125122081	ROPN1B	NA	NA	-0.941736	0.818557	NA	NA
rs2333220	rs2333220	3	125136668	ROPN1B	-0.904615	0.809382	NA	NA	NA	NA
rs2981546	rs2981546	3	124746049	ROPN1B	-0.663436	0.834357	NA	NA	NA	NA
rs3231	rs3231	3	126180121	ROPN1B	0.81994	0.843158	NA	NA	NA	NA
rs3772217	rs3772217	3	124869707	ROPN1B	NA	NA	-0.745538	0.820582	NA	NA
rs3796191	rs3796191	3	125872384	ROPN1B	-1.34937	0.877731	NA	NA	NA	NA
rs3845960	rs3845960	3	126246635	ROPN1B	NA	NA	0.481223	0.880037	NA	NA
rs4374483	rs4374483	3	125920064	ROPN1B	-0.544949	0.876002	NA	NA	NA	NA
rs4646754	NA	3	125824899	ROPN1B	-0.594658	0.859479	NA	NA	NA	NA
rs59878033	rs59878033	3	125129026	ROPN1B	1.40131	0.736242	NA	NA	NA	NA
rs6439014	rs6439014	3	126225253	ROPN1B	0.819841	0.863947	1.31599	0.155848	NA	NA
rs6781798	rs6781798	3	126260163	ROPN1B	NA	NA	0.885124	0.371953	NA	NA
rs6793462	rs6793462	3	126037913	ROPN1B	NA	NA	0.541505	0.841957	NA	NA
rs6797423	rs6797423	3	126215130	ROPN1B	0.705232	0.853223	NA	NA	NA	NA
rs6806121	rs6806121	3	126283005	ROPN1B	NA	NA	-0.63606	0.860599	NA	NA
rs72979996	rs72979996	3	126232232	ROPN1B	NA	NA	-0.664131	0.645147	NA	NA
rs7429439	rs7429439	3	124757888	ROPN1B	NA	NA	-0.962171	0.847575	NA	NA
rs75397502	rs75397502	3	126276413	ROPN1B	NA	NA	-0.660702	0.774397	NA	NA
rs7626291	rs7626291	3	124757777	ROPN1B	NA	NA	-0.442799	0.880734	NA	NA
rs7638939	rs7638939	3	125991040	ROPN1B	-0.560302	0.85762	NA	NA	NA	NA
rs76421443	rs76421443	3	126021668	ROPN1B	0.738464	0.844283	NA	NA	NA	NA
rs777481	rs777481	3	126207595	ROPN1B	0.889007	0.803982	NA	NA	NA	NA
rs78340501	rs78340501	3	126083595	ROPN1B	-1.08725	0.809696	NA	NA	NA	NA
rs80048685	rs80048685	3	124760066	ROPN1B	NA	NA	0.655891	0.880377	NA	NA
rs800950	rs800950	3	126200291	ROPN1B	0.81994	0.843158	NA	NA	NA	NA
rs816339	rs816339	3	124916109	ROPN1B	NA	NA	-0.545031	0.872233	NA	NA
rs9827270	rs9827270	3	125238543	ROPN1B	-0.856756	0.834718	NA	NA	NA	NA
rs9841525	rs9841525	3	125246363	ROPN1B	-0.678756	0.814782	NA	NA	NA	NA
rs9848230	rs9848230	3	125272159	ROPN1B	0.6149	0.85495	NA	NA	NA	NA
rs9851868	rs9851868	3	126033522	ROPN1B	0.606846	0.868565	NA	NA	NA	NA
rs9868154	rs9868154	3	126265597	ROPN1B	NA	NA	0.54924	0.782188	NA	NA
rs9875507	rs9875507	3	126143727	ROPN1B	0.821357	0.816958	NA	NA	NA	NA
rs9880406	rs9880406	3	126049305	ROPN1B	-0.735589	0.854804	NA	NA	NA	NA
JHU_3.39520783	rs1768205	3	39520784	RPL14	NA	NA	0.196778	0.86932	NA	NA
JHU_3.39676341	rs7612524	3	39676342	RPL14	0.225187	0.836566	NA	NA	NA	NA
JHU_3.39681339	rs28552672	3	39681340	RPL14	0.181109	0.737075	0.127933	0.826242	NA	NA
JHU_3.39682334	rs7651214	3	39682335	RPL14	0.183788	0.733415	0.115759	0.870672	NA	NA
JHU_3.39763633	rs7621791	3	39763634	RPL14	0.385851	0.574813	0.309383	0.592532	NA	NA
JHU_3.39803905	rs1527554	3	39803906	RPL14	0.180864	0.778494	0.127005	0.852879	NA	NA
JHU_3.39806532	rs77220199	3	39806533	RPL14	0.171845	0.865052	NA	NA	NA	NA
JHU_3.39819333	rs11709470	3	39819334	RPL14	0.159407	0.818685	NA	NA	NA	NA
JHU_3.39842605	rs6766629	3	39842606	RPL14	0.171054	0.840326	NA	NA	NA	NA
JHU_3.40105849	rs9311232	3	40105850	RPL14	NA	NA	-0.118084	0.873145	NA	NA
JHU_3.40107558	NA	3	40107559	RPL14	NA	NA	-0.118084	0.873145	NA	NA
JHU_3.40193281	rs73827321	3	40193282	RPL14	0.501508	0.383453	0.506714	0.0362354	NA	NA
JHU_3.40217533	rs7636702	3	40217534	RPL14	NA	NA	0.16489	0.863729	NA	NA
JHU_3.41065694	rs9831759	3	41065695	RPL14	-0.159091	0.864182	NA	NA	NA	NA
rs114707227	rs114707227	3	40012696	RPL14	NA	NA	0.209994	0.830885	NA	NA
rs12108156	rs12108156	3	39809870	RPL14	0.155266	0.81693	0.107188	0.879536	NA	NA
rs12629111	rs12629111	3	40285351	RPL14	-0.16987	0.760451	NA	NA	NA	NA
rs13074960	rs13074960	3	41019716	RPL14	NA	NA	-0.136222	0.862851	NA	NA
rs13089315	rs13089315	3	39803389	RPL14	0.148698	0.838338	NA	NA	NA	NA
rs17067271	rs17067271	3	40003159	RPL14	NA	NA	0.196109	0.810613	NA	NA
rs1722850	rs1722850	3	41198050	RPL14	0.182021	0.668679	0.123971	0.811285	NA	NA
rs1799429	rs1799429	3	40143794	RPL14	0.187202	0.81826	NA	NA	NA	NA
rs1880787	rs1880787	3	39817494	RPL14	0.171845	0.865052	NA	NA	NA	NA
rs2091370	rs2091370	3	39794278	RPL14	0.199245	0.872373	NA	NA	NA	NA
rs370243	rs370243	3	41109561	RPL14	-0.121515	0.874443	NA	NA	NA	NA
rs384934	rs384934	3	41114867	RPL14	NA	NA	-0.141624	0.87805	NA	NA
rs6599033	rs6599033	3	39679348	RPL14	0.177185	0.788267	NA	NA	NA	NA
rs6762019	rs6762019	3	39675595	RPL14	0.225187	0.836566	NA	NA	NA	NA
rs6791993	rs6791993	3	39803880	RPL14	0.171845	0.865052	NA	NA	NA	NA
rs6800395	rs6800395	3	40158880	RPL14	0.232692	0.786757	0.220323	0.634766	NA	NA
rs73827914	rs73827914	3	41129710	RPL14	0.239638	0.854249	NA	NA	NA	NA
rs74866982	rs74866982	3	39823459	RPL14	0.295885	0.881435	NA	NA	NA	NA
rs7623860	rs7623860	3	41475001	RPL14	0.148784	0.871868	NA	NA	NA	NA
rs7639223	rs7639223	3	40285160	RPL14	0.138809	0.872373	NA	NA	NA	NA
rs77232515	rs77232515	3	40951899	RPL14	-0.1374	0.878014	NA	NA	NA	NA
rs77650626	rs77650626	3	40107558	RPL14	NA	NA	-0.118084	0.873145	NA	NA
rs9837626	rs9837626	3	41067055	RPL14	0.161351	0.834357	NA	NA	NA	NA
rs9844136	rs9844136	3	39744618	RPL14	0.215936	0.850482	NA	NA	NA	NA
JHU_3.23032377	rs680959	3	23032378	RPL15	0.07703	0.873443	NA	NA	NA	NA
JHU_3.23117384	NA	3	23117385	RPL15	0.233435	0.801063	NA	NA	NA	NA
JHU_3.23883743	NA	3	23883744	RPL15	NA	NA	0.116377	0.79971	NA	NA
JHU_3.24262292	rs73037697	3	24262293	RPL15	0.130798	0.743096	NA	NA	NA	NA
JHU_3.24712322	rs60691525	3	24712323	RPL15	0.135981	0.706728	NA	NA	NA	NA
JHU_3.24727641	rs114221984	3	24727642	RPL15	0.220775	0.737075	NA	NA	NA	NA
JHU_3.24780513	NA	3	24780514	RPL15	0.126776	0.74718	NA	NA	NA	NA
JHU_3.24796451	NA	3	24796452	RPL15	0.240003	0.234524	NA	NA	NA	NA
kgp1104087	rs11706336	3	23696768	RPL15	NA	NA	-0.0678094	0.83016	NA	NA
rs115913567	rs115913567	3	23653570	RPL15	NA	NA	-0.0962577	0.87157	NA	NA
rs13095957	rs13095957	3	24786557	RPL15	0.0914287	0.836476	NA	NA	NA	NA
rs13320945	rs13320945	3	24215973	RPL15	0.0822085	0.871804	NA	NA	NA	NA
rs1505283	rs1505283	3	24345776	RPL15	-0.0884037	0.87215	-0.0860914	0.738027	NA	NA
rs1667738	rs1667738	3	24190346	RPL15	NA	NA	0.0673181	0.856261	NA	NA
rs17015018	rs17015018	3	24708172	RPL15	0.135981	0.706728	NA	NA	NA	NA
rs201123265	rs201123265	3	23651116	RPL15	NA	NA	0.0782965	0.880572	NA	NA
rs2084565	rs2084565	3	24178953	RPL15	0.122238	0.853371	NA	NA	NA	NA
rs3934760	rs3934760	3	24746641	RPL15	-0.160879	0.798333	-0.121285	0.792078	NA	NA
rs4343572	rs4343572	3	24732019	RPL15	-0.0945832	0.85434	-0.0743402	0.839513	NA	NA
rs4353759	rs4353759	3	24512956	RPL15	NA	NA	0.0736402	0.818436	NA	NA
rs4365572	rs138574046	3	24729694	RPL15	0.106803	0.839549	NA	NA	NA	NA
rs4396825	rs4396825	3	23725613	RPL15	0.123937	0.795553	NA	NA	NA	NA
rs4858100	rs4858100	3	24082776	RPL15	-0.105495	0.819563	NA	NA	NA	NA
rs4858592	rs4858592	3	24262399	RPL15	0.142308	0.661381	NA	NA	NA	NA
rs55743416	rs55743416	3	23709763	RPL15	NA	NA	-0.0963545	0.790872	NA	NA
rs57082484	rs57082484	3	24647712	RPL15	-0.0780117	0.878032	NA	NA	NA	NA
rs6550785	rs6550785	3	23753171	RPL15	-0.228379	0.783518	NA	NA	NA	NA
rs6550801	rs6550801	3	23843620	RPL15	-0.122104	0.787442	NA	NA	NA	NA
rs6783710	rs6783710	3	23146682	RPL15	NA	NA	0.0636951	0.879644	NA	NA
rs6792430	rs6792430	3	23043971	RPL15	NA	NA	-0.068263	0.877351	NA	NA
rs6793612	rs6793612	3	23684312	RPL15	NA	NA	-0.0892779	0.821744	NA	NA
rs6807204	rs6807204	3	23146772	RPL15	NA	NA	0.0967852	0.783659	NA	NA
rs73041659	rs73041659	3	24389349	RPL15	NA	NA	0.129602	0.870481	NA	NA
rs73046608	rs73046608	3	23705048	RPL15	0.166999	0.779655	NA	NA	NA	NA
rs73824913	rs73824913	3	23751853	RPL15	0.144464	0.860555	NA	NA	NA	NA
rs74413719	rs74413719	3	24704070	RPL15	0.140128	0.862182	NA	NA	NA	NA
rs75093867	rs75093867	3	24813826	RPL15	0.124219	0.79924	NA	NA	NA	NA
rs7627134	rs7627134	3	24684637	RPL15	0.102678	0.840855	NA	NA	NA	NA
rs7640332	rs7640332	3	24824302	RPL15	0.0823801	0.869895	NA	NA	NA	NA
rs76466993	rs76466993	3	24649849	RPL15	0.126707	0.879105	NA	NA	NA	NA
rs7649511	rs7649511	3	24365661	RPL15	NA	NA	-0.0673814	0.873465	NA	NA
rs77907910	rs77907910	3	24254810	RPL15	0.214397	0.631424	NA	NA	NA	NA
rs78252431	rs78252431	3	23014637	RPL15	NA	NA	0.0915576	0.871386	NA	NA
rs79099271	rs79099271	3	24225691	RPL15	NA	NA	-0.0763199	0.86349	NA	NA
rs79717129	rs79717129	3	24964428	RPL15	NA	NA	0.114168	0.880518	NA	NA
rs79983885	rs79983885	3	24667882	RPL15	0.164055	0.822203	NA	NA	NA	NA
rs861983	rs861983	3	23097075	RPL15	0.235671	0.70254	0.137911	0.85908	NA	NA
rs9834456	rs9834456	3	24672478	RPL15	-0.101805	0.853702	NA	NA	NA	NA
rs9860870	rs9860870	3	24791988	RPL15	0.10636	0.728716	0.0622058	0.867613	NA	NA
rs9862985	rs9862985	3	24218879	RPL15	0.104895	0.716979	NA	NA	NA	NA
rs9881663	rs9881663	3	24227093	RPL15	0.138067	0.752681	0.0957228	0.802922	NA	NA
JHU_3.170926350	rs13086025	3	170926351	RPL22L1	NA	NA	0.361152	0.730062	NA	NA
JHU_3.171097833	NA	3	171097834	RPL22L1	NA	NA	0.252586	0.832035	NA	NA
JHU_3.171098906	rs9833548	3	171098907	RPL22L1	NA	NA	0.25404	0.813411	NA	NA
rs1011295	rs1011295	3	170362619	RPL22L1	NA	NA	0.128501	0.866922	NA	NA
rs10936685	rs10936685	3	171135807	RPL22L1	-0.20381	0.838867	NA	NA	NA	NA
rs11915443	rs11915443	3	170993127	RPL22L1	NA	NA	0.160424	0.85533	NA	NA
rs11921915	rs11921915	3	171284735	RPL22L1	-0.307243	0.699304	NA	NA	NA	NA
rs12488694	rs12488694	3	170744361	RPL22L1	0.254132	0.875566	NA	NA	NA	NA
rs16854522	rs16854522	3	169617405	RPL22L1	NA	NA	-0.191915	0.857061	NA	NA
rs2901705	rs2901705	3	171098888	RPL22L1	NA	NA	0.25404	0.813411	NA	NA
rs36037420	rs36037420	3	170966148	RPL22L1	0.218668	0.871149	NA	NA	NA	NA
rs559311	rs559311	3	170451587	RPL22L1	NA	NA	0.19849	0.873901	NA	NA
rs56215045	rs56215045	3	171077386	RPL22L1	-0.39964	0.0887352	NA	NA	NA	NA
rs61118549	rs61118549	3	171161148	RPL22L1	NA	NA	0.158625	0.806724	NA	NA
rs61598342	rs61598342	3	170414964	RPL22L1	-0.208269	0.855378	NA	NA	NA	NA
rs61790201	rs61790201	3	170332626	RPL22L1	NA	NA	0.219228	0.86989	NA	NA
rs73032132	NA	3	171182220	RPL22L1	NA	NA	0.280865	0.695867	NA	NA
rs73171512	rs73171512	3	170894530	RPL22L1	-0.206356	0.800142	NA	NA	NA	NA
rs73882615	rs73882615	3	170866451	RPL22L1	NA	NA	0.252003	0.844298	NA	NA
rs7622296	rs7622296	3	170257465	RPL22L1	-0.16006	0.877365	NA	NA	NA	NA
rs7635067	rs7635067	3	169606936	RPL22L1	NA	NA	-0.20875	0.80875	NA	NA
JHU_3.100436419	rs72928981	3	100436420	RPL24	NA	NA	0.145333	0.857102	NA	NA
JHU_3.100437396	NA	3	100437397	RPL24	NA	NA	0.145333	0.857102	NA	NA
JHU_3.100453850	rs77976480	3	100453851	RPL24	NA	NA	0.145333	0.857102	NA	NA
JHU_3.100881269	rs371031443	3	100881270	RPL24	-0.138159	0.85378	NA	NA	NA	NA
JHU_3.101872771	rs116720440	3	101872772	RPL24	-0.168469	0.68673	NA	NA	NA	NA
JHU_3.101898594	rs62272111	3	101898595	RPL24	-0.124148	0.863898	NA	NA	NA	NA
JHU_3.101901777	rs73863460	3	101901778	RPL24	NA	NA	0.222641	0.711166	NA	NA
JHU_3.102051982	rs114385490	3	102051983	RPL24	-0.13384	0.815425	NA	NA	NA	NA
JHU_3.102237769	NA	3	102237770	RPL24	-0.159112	0.844666	NA	NA	NA	NA
JHU_3.102299414	rs150643338	3	102299415	RPL24	NA	NA	0.20552	0.823681	NA	NA
JHU_3.102321732	rs114005398	3	102321733	RPL24	NA	NA	0.174502	0.878839	NA	NA
rs10212363	rs10212363	3	101848561	RPL24	-0.169044	0.634788	NA	NA	NA	NA
rs13070829	rs13070829	3	101815959	RPL24	-0.194417	0.309672	NA	NA	NA	NA
rs13099833	rs13099833	3	100878496	RPL24	-0.1112	0.864412	-0.09988	0.87054	NA	NA
rs13314348	rs13314348	3	102014659	RPL24	-0.123219	0.81902	NA	NA	NA	NA
rs1606462	rs1606462	3	101679080	RPL24	NA	NA	-0.145207	0.87698	NA	NA
rs16845116	rs3763694	3	102269072	RPL24	0.191449	0.754814	0.138142	0.871025	NA	NA
rs2619283	rs2619283	3	101890895	RPL24	-0.0993496	0.874222	NA	NA	NA	NA
rs2625289	rs2625289	3	101504624	RPL24	-0.148845	0.868236	NA	NA	NA	NA
rs56221579	rs56221579	3	101810516	RPL24	NA	NA	-0.103173	0.875117	NA	NA
rs59720918	rs59720918	3	101475968	RPL24	0.180173	0.871013	NA	NA	NA	NA
rs60620098	rs60620098	3	102179411	RPL24	0.16116	0.835502	NA	NA	NA	NA
rs6771745	rs6771745	3	100886622	RPL24	-0.112864	0.850757	-0.09788	0.86932	NA	NA
rs6777292	rs6777292	3	101308776	RPL24	-0.119888	0.859255	NA	NA	NA	NA
rs6794388	rs6794388	3	102160015	RPL24	-0.133921	0.850357	NA	NA	NA	NA
rs6801429	rs6801429	3	101900270	RPL24	-0.100254	0.86706	NA	NA	NA	NA
rs7626110	rs7626110	3	101681481	RPL24	0.129743	0.86939	0.151955	0.732943	NA	NA
rs938988	rs938988	3	101860560	RPL24	-0.125133	0.680127	NA	NA	NA	NA
rs9813042	rs9813042	3	101810719	RPL24	0.159578	0.833302	NA	NA	NA	NA
rs9844461	rs9844461	3	101855907	RPL24	-0.168469	0.68673	NA	NA	NA	NA
rs9848728	rs9848728	3	101673386	RPL24	-0.115269	0.842846	-0.119845	0.772333	NA	NA
rs9853246	rs9853246	3	101673934	RPL24	-0.193232	0.879037	NA	NA	NA	NA
rs985374	rs985374	3	102067254	RPL24	-0.13384	0.815425	NA	NA	NA	NA
rs9872325	rs9872325	3	102195104	RPL24	-0.170759	0.846671	NA	NA	NA	NA
JHU_3.51962578	rs116321589	3	51962579	RPL29	NA	NA	0.258322	0.795543	NA	NA
rs4619816	rs4619816	3	51248198	RPL29	-0.127073	0.874015	NA	NA	NA	NA
rs6773188	rs6773188	3	51568137	RPL29	-0.163418	0.770169	NA	NA	NA	NA
rs72947531	rs72947531	3	52554208	RPL29	-0.248885	0.847202	-0.189431	0.862127	NA	NA
rs73078648	rs73078648	3	51479856	RPL29	0.210185	0.852424	0.17162	0.840207	NA	NA
rs731684	rs731684	3	52109841	RPL29	0.154976	0.761652	0.134783	0.653207	NA	NA
rs7431468	rs7431468	3	51809515	RPL29	0.165683	0.881328	NA	NA	NA	NA
rs747343	rs747343	3	52109407	RPL29	0.154976	0.761652	0.134783	0.653207	NA	NA
rs75440633	rs75440633	3	51789075	RPL29	0.241128	0.788269	NA	NA	NA	NA
rs876782	rs876782	3	52107909	RPL29	0.181477	0.607752	0.145505	0.576737	NA	NA
rs9809254	rs9809254	3	52111474	RPL29	0.181477	0.607752	0.145505	0.576737	NA	NA
rs9851576	rs9851576	3	52091254	RPL29	0.152948	0.775525	0.127283	0.726866	NA	NA
JHU_3.11977379	rs17035442	3	11977380	RPL32	-0.265232	0.784496	-0.240766	0.792078	NA	NA
JHU_3.12584225	NA	3	12584226	RPL32	NA	NA	-0.230471	0.871345	NA	NA
JHU_3.12709817	NA	3	12709818	RPL32	NA	NA	0.263032	0.591333	NA	NA
JHU_3.12818385	rs9814180	3	12818386	RPL32	-0.16938	0.811499	-0.135132	0.872755	NA	NA
JHU_3.12818458	rs9852351	3	12818459	RPL32	-0.16938	0.811499	-0.135132	0.872755	NA	NA
JHU_3.12833849	NA	3	12833850	RPL32	0.285585	0.661491	0.345	0.186009	NA	NA
JHU_3.12839602	rs4997708	3	12839603	RPL32	NA	NA	0.387827	0.81403	NA	NA
JHU_3.12964940	rs114529373	3	12964941	RPL32	NA	NA	0.371727	0.513707	NA	NA
JHU_3.12970773	rs143375137	3	12970774	RPL32	NA	NA	0.279202	0.856425	NA	NA
JHU_3.13084009	rs149210286	3	13084010	RPL32	NA	NA	0.291867	0.78401	NA	NA
JHU_3.13154346	rs73147117	3	13154347	RPL32	-0.2937	0.867063	-0.32188	0.789414	NA	NA
JHU_3.13154575	NA	3	13154576	RPL32	-0.400423	0.787149	-0.348413	0.820524	NA	NA
JHU_3.13212611	NA	3	13212612	RPL32	-0.173325	0.864617	NA	NA	NA	NA
JHU_3.13276043	rs73134196	3	13276044	RPL32	0.172364	0.831372	0.157557	0.836632	NA	NA
JHU_3.13580187	rs4684943	3	13580188	RPL32	-0.197911	0.861049	NA	NA	NA	NA
JHU_3.13582466	rs7612389	3	13582467	RPL32	-0.230496	0.786831	NA	NA	NA	NA
JHU_3.13587364	rs28603041	3	13587365	RPL32	-0.198377	0.860115	NA	NA	NA	NA
kgp9960155	rs7628051	3	13421150	RPL32	NA	NA	0.191118	0.820626	NA	NA
rs10865712	rs10865712	3	12947642	RPL32	0.176019	0.874704	0.230205	0.653974	NA	NA
rs11128637	NA	3	13276005	RPL32	-0.204951	0.678804	-0.143465	0.861604	NA	NA
rs113897327	rs113897327	3	11912762	RPL32	NA	NA	0.156605	0.86618	NA	NA
rs115391289	rs115391289	3	13054823	RPL32	NA	NA	0.256868	0.786334	NA	NA
rs12487265	rs12487265	3	13858093	RPL32	NA	NA	0.156488	0.834603	NA	NA
rs13082757	rs13082757	3	13747337	RPL32	0.178347	0.814872	NA	NA	NA	NA
rs13320580	rs13320580	3	11956181	RPL32	-0.165464	0.852273	-0.150244	0.86132	NA	NA
rs1549973	rs1549973	3	13858232	RPL32	-0.28107	0.682488	NA	NA	NA	NA
rs15997	rs15997	3	12624070	RPL32	NA	NA	-0.168386	0.866983	NA	NA
rs2280084	rs2280084	3	13395579	RPL32	NA	NA	0.245878	0.87567	NA	NA
rs2305397	rs2305397	3	12857493	RPL32	NA	NA	-0.132808	0.864602	NA	NA
rs2597513	rs2597513	3	13555836	RPL32	0.20896	0.821882	NA	NA	NA	NA
rs2648699	rs2648699	3	13123355	RPL32	NA	NA	0.158266	0.870655	NA	NA
rs28657473	rs28657473	3	12526023	RPL32	NA	NA	0.299424	0.806084	NA	NA
rs354476	rs354476	3	13357986	RPL32	NA	NA	-0.135033	0.856013	NA	NA
rs354478	rs354478	3	13361287	RPL32	NA	NA	-0.140986	0.837634	NA	NA
rs360836	rs360836	3	13036932	RPL32	NA	NA	-0.133772	0.858192	NA	NA
rs3729931	rs3729931	3	12626516	RPL32	-0.204296	0.736665	-0.252723	0.264027	NA	NA
rs3732671	rs3732671	3	13407556	RPL32	NA	NA	0.245878	0.87567	NA	NA
rs3732687	rs3732687	3	12776428	RPL32	-0.147654	0.840855	-0.206528	0.378961	NA	NA
rs3901666	rs3901666	3	12824363	RPL32	NA	NA	0.387827	0.81403	NA	NA
rs41293397	rs41293397	3	12982863	RPL32	0.390691	0.78149	0.323975	0.84097	NA	NA
rs4234517	rs4234517	3	13756808	RPL32	0.153347	0.872755	NA	NA	NA	NA
rs443709	rs443709	3	13034683	RPL32	NA	NA	0.203313	0.826246	NA	NA
rs4450798	rs4450798	3	13737000	RPL32	-0.211392	0.879369	-0.218597	0.845415	NA	NA
rs4642101	rs4642101	3	12842223	RPL32	NA	NA	0.224456	0.558812	NA	NA
rs55676903	rs55676903	3	13283749	RPL32	-0.169717	0.867542	NA	NA	NA	NA
rs57075560	rs57075560	3	13653624	RPL32	-0.16561	0.874489	NA	NA	NA	NA
rs5746220	rs5746220	3	12641718	RPL32	NA	NA	0.299424	0.806084	NA	NA
rs58514582	rs58514582	3	13680605	RPL32	NA	NA	0.178517	0.784511	NA	NA
rs58608948	rs58608948	3	13120794	RPL32	NA	NA	0.217626	0.861056	NA	NA
rs58901347	rs58901347	3	13610584	RPL32	-0.241618	0.764461	NA	NA	NA	NA
rs59367960	rs59367960	3	13124993	RPL32	0.216549	0.877815	0.23477	0.819432	NA	NA
rs60623312	rs60623312	3	13212908	RPL32	0.141163	0.881091	0.137824	0.868952	NA	NA
rs61345104	rs61345104	3	13683456	RPL32	-0.201866	0.838041	-0.241001	0.630425	NA	NA
rs62232925	rs62232925	3	13120395	RPL32	0.260043	0.849947	0.279304	0.773684	NA	NA
rs62232943	rs62232943	3	13130714	RPL32	NA	NA	0.346828	0.763975	NA	NA
rs62232971	rs62232971	3	13656029	RPL32	0.207812	0.728716	NA	NA	NA	NA
rs662634	rs662634	3	13135575	RPL32	NA	NA	0.240141	0.728563	NA	NA
rs6762130	NA	3	12725079	RPL32	NA	NA	-0.152154	0.859062	NA	NA
rs6771144	rs6771144	3	13423110	RPL32	NA	NA	0.245878	0.87567	NA	NA
rs6776580	rs6776580	3	12746807	RPL32	NA	NA	0.154002	0.866886	NA	NA
rs6783990	rs6783990	3	12797747	RPL32	-0.231213	0.611867	-0.260808	0.237015	NA	NA
rs6792284	rs6792284	3	12358229	RPL32	-0.294079	0.874418	NA	NA	NA	NA
rs6806084	rs6806084	3	13374244	RPL32	NA	NA	0.192611	0.779745	NA	NA
rs6806408	NA	3	12839413	RPL32	0.176303	0.853653	0.198509	0.744023	NA	NA
rs73141360	rs73141360	3	12942710	RPL32	NA	NA	0.277648	0.838217	NA	NA
rs73148622	rs73148622	3	13611424	RPL32	-0.354896	0.824777	NA	NA	NA	NA
rs73813505	rs73813505	3	12816509	RPL32	NA	NA	-0.210831	0.816304	NA	NA
rs7610284	rs7610284	3	13680861	RPL32	NA	NA	-0.166268	0.825137	NA	NA
rs7622892	rs7622892	3	12804341	RPL32	0.196032	0.832694	0.22143	0.682744	NA	NA
rs7648762	rs7648762	3	13337553	RPL32	NA	NA	0.214874	0.766351	NA	NA
rs78112582	rs78112582	3	13219781	RPL32	NA	NA	0.360999	0.818915	NA	NA
rs78165118	rs78165118	3	12816282	RPL32	0.282013	0.23457	0.274038	0.141153	NA	NA
rs9830953	rs9830953	3	13057791	RPL32	NA	NA	0.156691	0.876495	NA	NA
rs9835677	rs9835677	3	12845158	RPL32	NA	NA	-0.142396	0.835294	NA	NA
rs9837443	rs9837443	3	13426610	RPL32	NA	NA	0.198306	0.802712	NA	NA
rs9874315	rs9874315	3	12727962	RPL32	NA	NA	-0.15576	0.878911	NA	NA
rs9881100	rs9881100	3	13582768	RPL32	-0.230496	0.786831	NA	NA	NA	NA
JHU_3.196769290	NA	3	196769291	RPL35A	0.124086	0.881459	0.131491	0.771308	NA	NA
JHU_3.196972770	rs34771895	3	196972771	RPL35A	0.145488	0.835681	NA	NA	NA	NA
JHU_3.197020202	rs1741948	3	197020203	RPL35A	-0.13672	0.859531	NA	NA	NA	NA
JHU_3.197210015	rs113816289	3	197210016	RPL35A	NA	NA	0.190385	0.812333	NA	NA
JHU_3.197313419	rs116744010	3	197313420	RPL35A	0.267972	0.807686	NA	NA	NA	NA
JHU_3.197348562	NA	3	197348563	RPL35A	0.202189	0.855783	0.17234	0.844266	NA	NA
JHU_3.197851419	NA	3	197851420	RPL35A	-0.145961	0.798968	-0.104716	0.860397	NA	NA
rs1060357	rs1060357	3	196728633	RPL35A	NA	NA	0.124172	0.857833	NA	NA
rs111272041	rs111272041	3	196972995	RPL35A	-0.164166	0.844078	-0.129321	0.863082	NA	NA
rs111726283	rs111726283	3	197081711	RPL35A	NA	NA	-0.149786	0.857102	NA	NA
rs116714989	rs116714989	3	196781156	RPL35A	NA	NA	0.222795	0.79936	NA	NA
rs11927266	rs11927266	3	196816845	RPL35A	0.13807	0.866263	NA	NA	NA	NA
rs12108086	rs12108086	3	197321500	RPL35A	-0.148941	0.851968	NA	NA	NA	NA
rs144305192	rs144305192	3	196849044	RPL35A	NA	NA	-0.229684	0.860998	NA	NA
rs1966617	rs1966617	3	197281093	RPL35A	0.148934	0.871868	0.124097	0.86989	NA	NA
rs2116294	rs2116294	3	197290158	RPL35A	0.149592	0.837102	0.129126	0.811004	NA	NA
rs335820	rs335820	3	196694188	RPL35A	0.138527	0.828707	NA	NA	NA	NA
rs34385352	NA	3	197184268	RPL35A	NA	NA	0.119516	0.811004	NA	NA
rs36078463	rs36078463	3	197579466	RPL35A	NA	NA	0.172958	0.838125	NA	NA
rs4635680	rs4635680	3	196960901	RPL35A	-0.169453	0.671752	-0.123174	0.781493	NA	NA
rs4916595	rs4916595	3	196688027	RPL35A	0.139818	0.871483	0.133062	0.81084	NA	NA
rs59038848	rs59038848	3	197063068	RPL35A	0.12372	0.880606	0.123253	0.804657	NA	NA
rs60070626	rs60070626	3	196947535	RPL35A	-0.143286	0.85984	NA	NA	NA	NA
rs60149583	rs60149583	3	197624444	RPL35A	-0.211729	0.858256	NA	NA	NA	NA
rs6772127	rs6772127	3	197151737	RPL35A	0.123674	0.879068	0.12979	0.771308	NA	NA
rs6784748	rs6784748	3	197151696	RPL35A	0.123674	0.879068	0.12979	0.771308	NA	NA
rs6785072	rs6785072	3	197067678	RPL35A	0.254613	0.334057	0.179936	0.595405	NA	NA
rs6798107	rs6798107	3	197155097	RPL35A	-0.184351	0.864099	NA	NA	NA	NA
rs6803606	rs6803606	3	196861043	RPL35A	-0.203131	0.491528	-0.153709	0.611487	NA	NA
rs73074437	rs73074437	3	197151171	RPL35A	NA	NA	0.140274	0.715321	NA	NA
rs74376380	rs74376380	3	197187482	RPL35A	NA	NA	0.129988	0.879048	NA	NA
rs7620061	rs7620061	3	197037067	RPL35A	-0.148425	0.820121	NA	NA	NA	NA
rs7624859	rs7624859	3	196837717	RPL35A	-0.217788	0.407444	-0.156632	0.620976	NA	NA
rs7639745	rs7639745	3	197300565	RPL35A	0.149929	0.848474	0.116974	0.86932	NA	NA
rs7651122	rs7651122	3	197634022	RPL35A	-0.205881	0.863128	NA	NA	NA	NA
rs7753	rs7753	3	196769797	RPL35A	NA	NA	-0.113543	0.871002	NA	NA
rs9325388	rs9325388	3	197101909	RPL35A	-0.129485	0.863522	NA	NA	NA	NA
rs9818493	rs9818493	3	197683423	RPL35A	-0.125247	0.879151	NA	NA	NA	NA
rs9837225	rs9837225	3	196784255	RPL35A	-0.150099	0.848014	-0.133316	0.812333	NA	NA
rs9859364	rs9859364	3	196783333	RPL35A	-0.169572	0.787932	-0.148935	0.736523	NA	NA
JHU_3.185926878	NA	3	185926879	RPL39L	NA	NA	0.695842	0.825666	NA	NA
JHU_3.185952995	rs6793880	3	185952996	RPL39L	0.520404	0.880233	NA	NA	NA	NA
JHU_3.185962195	NA	3	185962196	RPL39L	-0.629568	0.876689	NA	NA	NA	NA
JHU_3.186123027	rs56900405	3	186123028	RPL39L	NA	NA	-0.90199	0.632267	NA	NA
JHU_3.186711347	NA	3	186711348	RPL39L	NA	NA	-0.345019	0.874805	NA	NA
JHU_3.186812461	rs9812933	3	186812462	RPL39L	-0.97886	0.737075	NA	NA	NA	NA
JHU_3.186914576	rs116523346	3	186914577	RPL39L	-0.830166	0.729531	NA	NA	NA	NA
JHU_3.187053892	rs12491331	3	187053893	RPL39L	-0.808481	0.725666	NA	NA	NA	NA
JHU_3.187276997	NA	3	187276998	RPL39L	1.14229	0.782289	NA	NA	NA	NA
JHU_3.187472374	rs62277996	3	187472375	RPL39L	0.544228	0.862182	NA	NA	NA	NA
JHU_3.187540836	rs80147235	3	187540837	RPL39L	-0.871225	0.806991	NA	NA	NA	NA
JHU_3.187630401	NA	3	187630402	RPL39L	0.700393	0.880211	NA	NA	NA	NA
exm371798	NA	3	187419816	RPL39L	0.986229	0.718684	NA	NA	NA	NA
kgp18135129	rs114055772	3	187646534	RPL39L	NA	NA	-0.756027	0.829488	NA	NA
rs1003995	rs1003995	3	187089031	RPL39L	0.933215	0.733932	NA	NA	NA	NA
rs10433485	rs10433485	3	186780866	RPL39L	-0.751555	0.839089	NA	NA	NA	NA
rs10513803	rs10513803	3	186428061	RPL39L	NA	NA	0.35614	0.835294	NA	NA
rs10937329	rs10937329	3	187713718	RPL39L	NA	NA	0.365637	0.875141	NA	NA
rs111833415	rs111833415	3	186212000	RPL39L	NA	NA	0.647841	0.870358	NA	NA
rs115165025	rs115165025	3	187291436	RPL39L	0.880247	0.836891	NA	NA	NA	NA
rs11711595	rs11711595	3	187630727	RPL39L	NA	NA	0.365786	0.849198	NA	NA
rs12330837	rs12330837	3	186285706	RPL39L	-0.732253	0.711524	NA	NA	NA	NA
rs12629495	rs12629495	3	186930292	RPL39L	-0.692959	0.866305	NA	NA	NA	NA
rs13327459	rs13327459	3	186478536	RPL39L	NA	NA	-0.318547	0.862338	NA	NA
rs1530641	rs1530641	3	186235907	RPL39L	-0.444601	0.843529	NA	NA	NA	NA
rs1553092	rs1553092	3	187742584	RPL39L	0.385517	0.874278	NA	NA	NA	NA
rs1587313	rs1587313	3	187798142	RPL39L	-0.554154	0.873806	NA	NA	NA	NA
rs16861194	rs16861194	3	186559425	RPL39L	NA	NA	0.473363	0.760028	NA	NA
rs16861755	rs16861755	3	186947228	RPL39L	0.712343	0.838041	0.575403	0.832035	NA	NA
rs16861986	rs16861986	3	187074496	RPL39L	-0.867591	0.854983	NA	NA	NA	NA
rs189478368	rs189478368	3	187802567	RPL39L	-0.484911	0.869105	NA	NA	NA	NA
rs1947345	rs1947345	3	187315241	RPL39L	NA	NA	0.359014	0.872233	NA	NA
rs1981783	rs1981783	3	186054149	RPL39L	-0.449001	0.855644	NA	NA	NA	NA
rs2006377	rs2006377	3	186931927	RPL39L	-0.617609	0.839512	NA	NA	NA	NA
rs2378265	rs2378265	3	187202227	RPL39L	NA	NA	0.392199	0.803865	NA	NA
rs2653294	rs2653294	3	187242051	RPL39L	-0.395634	0.873382	NA	NA	NA	NA
rs270161	rs270161	3	186830661	RPL39L	-0.522883	0.83103	NA	NA	NA	NA
rs3172468	rs3172468	3	187456755	RPL39L	-0.531485	0.841451	NA	NA	NA	NA
rs3935586	rs3935586	3	186174630	RPL39L	NA	NA	-0.500549	0.810965	NA	NA
rs4686799	rs4686799	3	186451236	RPL39L	NA	NA	0.384464	0.84832	NA	NA
rs4686823	rs4686823	3	186686239	RPL39L	NA	NA	0.525324	0.827351	NA	NA
rs493784	rs493784	3	187619854	RPL39L	-0.443251	0.822928	NA	NA	NA	NA
rs56233426	rs56233426	3	186128816	RPL39L	NA	NA	-0.447542	0.787965	NA	NA
rs58005713	rs58005713	3	186465952	RPL39L	NA	NA	-0.415197	0.86609	NA	NA
rs59284964	rs59284964	3	187400917	RPL39L	-0.745908	0.811858	NA	NA	NA	NA
rs61442893	rs61442893	3	186920491	RPL39L	0.81519	0.769152	0.53836	0.862781	NA	NA
rs62292606	rs62292606	3	186415556	RPL39L	NA	NA	0.552507	0.874825	NA	NA
rs62292790	rs62292790	3	187046239	RPL39L	-0.505395	0.814302	NA	NA	NA	NA
rs6444187	rs6444187	3	186674138	RPL39L	-0.473163	0.838614	NA	NA	NA	NA
rs6772124	rs6772124	3	187006298	RPL39L	0.633843	0.867973	NA	NA	NA	NA
rs6773854	rs6773854	3	187649419	RPL39L	-0.594811	0.716811	NA	NA	NA	NA
rs67785452	rs67785452	3	187165408	RPL39L	-0.913743	0.622507	NA	NA	NA	NA
rs6789987	rs6789987	3	187763398	RPL39L	NA	NA	-0.469056	0.622281	NA	NA
rs6793253	rs6793253	3	187764042	RPL39L	NA	NA	0.522455	0.763314	NA	NA
rs6797770	rs6797770	3	187084509	RPL39L	NA	NA	-0.381868	0.865305	NA	NA
rs6798365	rs6798365	3	186177610	RPL39L	NA	NA	0.343705	0.802064	NA	NA
rs73049543	rs73049543	3	187618601	RPL39L	0.416272	0.873623	NA	NA	NA	NA
rs73066173	rs73066173	3	185883313	RPL39L	-0.558299	0.847765	NA	NA	NA	NA
rs73182222	rs73182222	3	186082887	RPL39L	0.718651	0.870121	0.554964	0.880518	NA	NA
rs73886536	rs73886536	3	187441949	RPL39L	0.964381	0.731199	NA	NA	NA	NA
rs73887348	rs73887348	3	187804733	RPL39L	0.512159	0.854915	NA	NA	NA	NA
rs74536678	NA	3	187024438	RPL39L	0.944265	0.328075	NA	NA	NA	NA
rs751396	rs751396	3	187071300	RPL39L	NA	NA	0.338134	0.860867	NA	NA
rs75677662	rs75677662	3	186094555	RPL39L	-0.483282	0.845352	NA	NA	NA	NA
rs7610521	rs7610521	3	187757403	RPL39L	NA	NA	0.419253	0.619103	NA	NA
rs7614026	rs7614026	3	187691246	RPL39L	-0.562223	0.842641	NA	NA	NA	NA
rs7651910	rs7651910	3	187655626	RPL39L	-0.700852	0.800422	NA	NA	NA	NA
rs77621728	rs77621728	3	186966080	RPL39L	-0.907434	0.61797	NA	NA	NA	NA
rs77776342	rs77776342	3	187059471	RPL39L	NA	NA	-0.904916	0.691379	NA	NA
rs78786033	rs78786033	3	186822533	RPL39L	NA	NA	0.796561	0.827824	NA	NA
rs80288719	rs80288719	3	186987608	RPL39L	-0.797577	0.704811	NA	NA	NA	NA
rs9858094	rs9858094	3	186132346	RPL39L	NA	NA	-0.593964	0.88026	NA	NA
rs9860469	rs9860469	3	187710426	RPL39L	NA	NA	0.365637	0.875141	NA	NA
rs9871350	rs9871350	3	187501080	RPL39L	-0.500084	0.781535	NA	NA	NA	NA
rs9876699	rs9876699	3	186766097	RPL39L	-0.46908	0.87879	-0.464277	0.786297	NA	NA
JHU_3.127480059	rs112733583	3	127480060	RPN1	NA	NA	0.178185	0.832035	NA	NA
JHU_3.127633182	rs74607438	3	127633183	RPN1	-0.230367	0.688004	-0.231158	0.463858	NA	NA
JHU_3.127633519	rs59211801	3	127633520	RPN1	-0.230367	0.688004	-0.231158	0.463858	NA	NA
JHU_3.127954709	rs58800828	3	127954710	RPN1	-0.138947	0.84963	NA	NA	NA	NA
JHU_3.129100234	rs114110329	3	129100235	RPN1	NA	NA	-0.109004	0.87424	NA	NA
JHU_3.129109342	rs59980558	3	129109343	RPN1	NA	NA	-0.115468	0.858382	NA	NA
rs10048945	rs10048945	3	128409680	RPN1	NA	NA	0.103454	0.857994	NA	NA
rs10934850	rs10934850	3	127886957	RPN1	-0.151558	0.861421	-0.140731	0.836945	NA	NA
rs1127030	rs1127030	3	128338953	RPN1	NA	NA	0.120283	0.780559	NA	NA
rs114966327	rs114966327	3	128187631	RPN1	0.260835	0.863713	NA	NA	NA	NA
rs11705891	rs11705891	3	128120355	RPN1	-0.171736	0.87142	NA	NA	NA	NA
rs11714815	rs11714815	3	127373586	RPN1	-0.15893	0.812963	-0.179513	0.535834	NA	NA
rs140696	rs140696	3	129152089	RPN1	NA	NA	-0.12364	0.849544	NA	NA
rs16839675	rs16839675	3	127694583	RPN1	-0.250255	0.786501	-0.188402	0.855638	NA	NA
rs1872113	rs1872113	3	129322824	RPN1	0.174653	0.696949	0.118172	0.856704	NA	NA
rs2465354	rs2465354	3	128294897	RPN1	NA	NA	-0.138427	0.826084	NA	NA
rs2712381	rs2712381	3	128338600	RPN1	NA	NA	0.120283	0.780559	NA	NA
rs2712417	rs2712417	3	128345179	RPN1	NA	NA	0.117458	0.789059	NA	NA
rs2811381	rs2811381	3	127997912	RPN1	-0.157294	0.821034	NA	NA	NA	NA
rs2811425	rs2811425	3	129374592	RPN1	0.182805	0.851005	NA	NA	NA	NA
rs2811488	rs2811488	3	128336517	RPN1	NA	NA	0.120283	0.780559	NA	NA
rs2811491	rs2811491	3	128353950	RPN1	NA	NA	0.117458	0.789059	NA	NA
rs34150465	rs34150465	3	128464726	RPN1	NA	NA	0.131681	0.870257	NA	NA
rs34421818	rs34421818	3	127475427	RPN1	-0.18031	0.76627	-0.185768	0.56396	NA	NA
rs3821918	rs3821918	3	129109507	RPN1	0.171681	0.658244	0.14577	0.678764	NA	NA
rs547801	rs547801	3	127482239	RPN1	NA	NA	0.15223	0.843548	NA	NA
rs58774749	rs58774749	3	129114220	RPN1	-0.134239	0.86565	-0.123948	0.844558	NA	NA
rs6439099	rs6439099	3	127631561	RPN1	-0.230367	0.688004	-0.231158	0.463858	NA	NA
rs664954	rs664954	3	127481318	RPN1	NA	NA	0.14565	0.846182	NA	NA
rs66644242	rs66644242	3	128193917	RPN1	0.171476	0.762462	NA	NA	NA	NA
rs6787559	rs6787559	3	128381086	RPN1	NA	NA	0.109887	0.824807	NA	NA
rs72626376	rs72626376	3	127481696	RPN1	-0.154778	0.864412	NA	NA	NA	NA
rs73203403	rs73203403	3	128165195	RPN1	NA	NA	-0.182933	0.815824	NA	NA
rs7612530	rs7612530	3	129188325	RPN1	0.16449	0.837102	NA	NA	NA	NA
rs7644598	rs7644598	3	128148525	RPN1	-0.170524	0.477594	-0.113719	0.784133	NA	NA
rs80017662	rs80017662	3	128332596	RPN1	NA	NA	0.204899	0.820277	NA	NA
JHU_3.57322736	rs7628176	3	57322737	RPP14	NA	NA	0.142275	0.812592	NA	NA
JHU_3.57385358	rs79902557	3	57385359	RPP14	NA	NA	-0.260612	0.524976	NA	NA
JHU_3.57420566	rs111938160	3	57420567	RPP14	NA	NA	-0.132258	0.863585	NA	NA
JHU_3.57540031	NA	3	57540032	RPP14	NA	NA	0.238574	0.843031	NA	NA
JHU_3.57633592	rs111859934	3	57633593	RPP14	NA	NA	-0.169467	0.842885	NA	NA
JHU_3.58132807	NA	3	58132808	RPP14	-0.277647	0.850086	NA	NA	NA	NA
JHU_3.58185400	NA	3	58185401	RPP14	NA	NA	-0.185034	0.874129	NA	NA
JHU_3.58272554	NA	3	58272555	RPP14	NA	NA	-0.159019	0.476987	NA	NA
JHU_3.58302403	rs2292674	3	58302404	RPP14	NA	NA	0.111945	0.860285	NA	NA
JHU_3.58320652	rs79984243	3	58320653	RPP14	NA	NA	0.171963	0.701475	NA	NA
JHU_3.58364221	rs66804660	3	58364222	RPP14	NA	NA	-0.167349	0.560986	NA	NA
JHU_3.58409926	rs74727114	3	58409927	RPP14	NA	NA	-0.205319	0.767524	NA	NA
JHU_3.58577111	rs9311679	3	58577112	RPP14	NA	NA	-0.177657	0.824973	NA	NA
JHU_3.58597689	rs57001697	3	58597690	RPP14	NA	NA	-0.164454	0.880377	NA	NA
JHU_3.58651280	rs368378258	3	58651281	RPP14	NA	NA	0.168036	0.851222	NA	NA
newrs6445873	rs6445873	3	57388114	RPP14	NA	NA	-0.171227	0.553307	NA	NA
rs114831544	rs114831544	3	57999936	RPP14	-0.303523	0.834539	-0.314137	0.673191	NA	NA
rs11915740	rs11915740	3	57414330	RPP14	NA	NA	-0.127194	0.873383	NA	NA
rs11925533	rs11925533	3	58429908	RPP14	NA	NA	0.141044	0.878602	NA	NA
rs12490897	rs12490897	3	58189680	RPP14	NA	NA	0.12831	0.875067	NA	NA
rs12630504	rs12630504	3	58101555	RPP14	-0.340608	0.619846	-0.292328	0.582498	NA	NA
rs12637163	rs12637163	3	58317692	RPP14	NA	NA	0.123115	0.858192	NA	NA
rs13070406	rs13070406	3	57420002	RPP14	NA	NA	0.108762	0.825428	NA	NA
rs13085995	rs13085995	3	58183078	RPP14	NA	NA	0.163724	0.813491	NA	NA
rs1658351	rs1658351	3	58013573	RPP14	NA	NA	0.122571	0.842044	NA	NA
rs17058156	rs17058156	3	57421771	RPP14	NA	NA	-0.132258	0.863585	NA	NA
rs17059444	rs17059444	3	58583840	RPP14	NA	NA	-0.159716	0.870808	NA	NA
rs17060235	rs17060235	3	59268484	RPP14	-0.303896	0.754279	NA	NA	NA	NA
rs1913302	rs1913302	3	57306961	RPP14	NA	NA	-0.170326	0.664974	NA	NA
rs1916284	rs1916284	3	57394766	RPP14	NA	NA	-0.137417	0.789087	NA	NA
rs2056118	rs2056118	3	58182613	RPP14	NA	NA	0.210396	0.761641	NA	NA
rs2176082	rs2176082	3	58331186	RPP14	NA	NA	0.192006	0.27202	NA	NA
rs34909973	rs34909973	3	58189248	RPP14	NA	NA	-0.212303	0.863194	NA	NA
rs3773008	rs3773008	3	58269712	RPP14	-0.194784	0.864603	NA	NA	NA	NA
rs4681660	rs4681660	3	58156176	RPP14	NA	NA	-0.214654	0.646289	NA	NA
rs4681697	rs4681697	3	58597224	RPP14	NA	NA	-0.164454	0.880377	NA	NA
rs4681977	rs4681977	3	57388346	RPP14	NA	NA	0.154348	0.486155	NA	NA
rs5021434	rs5021434	3	58523333	RPP14	NA	NA	0.129262	0.824576	NA	NA
rs55752432	rs55752432	3	57350161	RPP14	NA	NA	-0.16383	0.401987	NA	NA
rs56384862	rs56384862	3	58395863	RPP14	-0.270828	0.766412	NA	NA	NA	NA
rs57954706	rs57954706	3	58518922	RPP14	NA	NA	-0.216587	0.591228	NA	NA
rs6445874	rs6445874	3	57393642	RPP14	NA	NA	-0.137417	0.789087	NA	NA
rs6762031	rs6762031	3	59153978	RPP14	NA	NA	0.147385	0.842162	NA	NA
rs6765079	rs6765079	3	57369292	RPP14	NA	NA	0.159762	0.477503	NA	NA
rs73078092	rs73078092	3	59099507	RPP14	NA	NA	0.216229	0.853813	NA	NA
rs74401193	rs74401193	3	59185305	RPP14	-0.318013	0.684481	NA	NA	NA	NA
rs76560507	rs76560507	3	58327965	RPP14	NA	NA	-0.208929	0.810607	NA	NA
rs77046785	rs77046785	3	58217589	RPP14	NA	NA	-0.219132	0.68397	NA	NA
rs79217187	rs79217187	3	59096262	RPP14	NA	NA	0.129234	0.793128	NA	NA
rs79235961	rs79235961	3	57397283	RPP14	NA	NA	-0.137417	0.789087	NA	NA
rs811870	rs811870	3	57346419	RPP14	-0.410088	0.429805	NA	NA	NA	NA
rs9311710	rs9311710	3	59237106	RPP14	NA	NA	0.147931	0.852008	NA	NA
rs936739	rs936739	3	58691075	RPP14	NA	NA	0.104924	0.877671	NA	NA
rs9817356	rs9817356	3	58335573	RPP14	NA	NA	-0.207472	0.191212	NA	NA
rs9826147	rs9826147	3	58129450	RPP14	NA	NA	0.137855	0.807136	NA	NA
rs9829584	rs9829584	3	57412804	RPP14	NA	NA	0.141347	0.60332	NA	NA
rs9849576	rs9849576	3	58605338	RPP14	-0.165155	0.855278	NA	NA	NA	NA
rs9853873	rs9853873	3	58484521	RPP14	NA	NA	-0.228116	0.546789	NA	NA
rs9862235	rs9862235	3	58530111	RPP14	NA	NA	-0.181522	0.145034	NA	NA
JHU_3.39320746	rs7622534	3	39320747	RPSA	NA	NA	-0.209418	0.818126	NA	NA
JHU_3.39322824	NA	3	39322825	RPSA	NA	NA	0.149872	0.781745	NA	NA
JHU_3.39330377	rs140009585	3	39330378	RPSA	NA	NA	-0.267821	0.761886	NA	NA
JHU_3.39517010	rs1398665	3	39517011	RPSA	0.150414	0.880663	NA	NA	NA	NA
JHU_3.39616244	rs78147334	3	39616245	RPSA	NA	NA	0.147838	0.880572	NA	NA
JHU_3.39676341	rs7612524	3	39676342	RPSA	0.241229	0.812963	NA	NA	NA	NA
JHU_3.39681339	rs28552672	3	39681340	RPSA	0.17914	0.761081	0.131576	0.831118	NA	NA
JHU_3.39682334	rs7651214	3	39682335	RPSA	0.146656	0.864609	NA	NA	NA	NA
JHU_3.39763633	rs7621791	3	39763634	RPSA	0.290925	0.838341	0.260478	0.797282	NA	NA
JHU_3.39803905	rs1527554	3	39803906	RPSA	0.176324	0.806228	NA	NA	NA	NA
JHU_3.39806532	rs77220199	3	39806533	RPSA	0.174688	0.866225	NA	NA	NA	NA
JHU_3.39819333	rs11709470	3	39819334	RPSA	0.166554	0.805846	NA	NA	NA	NA
JHU_3.39836996	rs76750613	3	39836997	RPSA	0.189047	0.867956	NA	NA	NA	NA
JHU_3.39842605	rs6766629	3	39842606	RPSA	0.166342	0.859056	NA	NA	NA	NA
JHU_3.40097963	rs9853406	3	40097964	RPSA	-0.183118	0.771467	-0.154205	0.758896	NA	NA
JHU_3.40105849	rs9311232	3	40105850	RPSA	-0.148417	0.869941	-0.151027	0.772978	NA	NA
JHU_3.40107558	NA	3	40107559	RPSA	-0.148417	0.869941	-0.151027	0.772978	NA	NA
JHU_3.40193281	rs73827321	3	40193282	RPSA	0.423558	0.680654	0.394784	0.500429	NA	NA
rs112342258	rs112342258	3	38599886	RPSA	-0.152977	0.85602	NA	NA	NA	NA
rs114707227	rs114707227	3	40012696	RPSA	NA	NA	0.199615	0.865991	NA	NA
rs11920120	rs11920120	3	40094795	RPSA	-0.183118	0.771467	-0.154205	0.758896	NA	NA
rs12108156	rs12108156	3	39809870	RPSA	0.152909	0.833288	NA	NA	NA	NA
rs12629111	rs12629111	3	40285351	RPSA	-0.154459	0.829996	NA	NA	NA	NA
rs13062158	rs13062158	3	39317913	RPSA	NA	NA	-0.178083	0.841994	NA	NA
rs13089315	rs13089315	3	39803389	RPSA	0.140099	0.867517	NA	NA	NA	NA
rs1355757	rs1355757	3	39244777	RPSA	0.318231	0.87818	NA	NA	NA	NA
rs1585287	rs1585287	3	40014390	RPSA	-0.183989	0.880491	NA	NA	NA	NA
rs17067271	rs17067271	3	40003159	RPSA	0.246717	0.812133	0.236356	0.695726	NA	NA
rs1799429	rs1799429	3	40143794	RPSA	0.207273	0.767125	NA	NA	NA	NA
rs1805124	rs1805124	3	38645420	RPSA	0.182375	0.790543	0.131542	0.857081	NA	NA
rs1880787	rs1880787	3	39817494	RPSA	0.174688	0.866225	NA	NA	NA	NA
rs2669841	rs2669841	3	39318704	RPSA	NA	NA	0.125068	0.875141	NA	NA
rs4676642	rs4676642	3	39495373	RPSA	-0.325131	0.769152	NA	NA	NA	NA
rs538867	rs538867	3	39513278	RPSA	0.150414	0.880663	NA	NA	NA	NA
rs57326399	rs57326399	3	38768300	RPSA	-0.287022	0.84368	NA	NA	NA	NA
rs6599077	rs6599077	3	40096618	RPSA	-0.183118	0.771467	-0.154205	0.758896	NA	NA
rs6762019	rs6762019	3	39675595	RPSA	0.241229	0.812963	NA	NA	NA	NA
rs6791993	rs6791993	3	39803880	RPSA	0.174688	0.866225	NA	NA	NA	NA
rs6793245	rs6793245	3	38599037	RPSA	-0.165884	0.812133	NA	NA	NA	NA
rs6793498	rs6793498	3	39436360	RPSA	NA	NA	-0.169855	0.83575	NA	NA
rs6799972	rs6799972	3	38869361	RPSA	NA	NA	0.121182	0.878771	NA	NA
rs6800395	rs6800395	3	40158880	RPSA	0.217315	0.83391	0.21047	0.731888	NA	NA
rs6808285	rs6808285	3	39634971	RPSA	NA	NA	0.15457	0.857117	NA	NA
rs7427874	rs7427874	3	38643279	RPSA	0.17842	0.763618	0.129722	0.838516	NA	NA
rs74445516	rs74445516	3	38749455	RPSA	0.319867	0.763785	0.305143	0.605868	NA	NA
rs74866982	rs74866982	3	39823459	RPSA	0.320485	0.86439	NA	NA	NA	NA
rs76113751	rs76113751	3	39602268	RPSA	NA	NA	0.195077	0.85009	NA	NA
rs7627881	rs7627881	3	38847152	RPSA	NA	NA	-0.128479	0.878834	NA	NA
rs76552295	rs76552295	3	39260366	RPSA	NA	NA	-0.332518	0.585614	NA	NA
rs77650626	rs77650626	3	40107558	RPSA	-0.148417	0.869941	-0.151027	0.772978	NA	NA
rs79026016	rs79026016	3	39841831	RPSA	NA	NA	0.263731	0.821167	NA	NA
rs79587900	NA	3	39470821	RPSA	-0.324485	0.682413	-0.280974	0.621394	NA	NA
rs938200	rs938200	3	39326511	RPSA	NA	NA	0.114921	0.86059	NA	NA
rs9809888	rs9809888	3	39426904	RPSA	NA	NA	-0.102684	0.864099	NA	NA
rs9851674	rs9851674	3	40032958	RPSA	NA	NA	0.161232	0.731888	NA	NA
rs9873761	rs9873761	3	40086208	RPSA	-0.168012	0.877112	NA	NA	NA	NA
JHU_3.10383526	rs13084261	3	10383527	RPUSD3	NA	NA	0.22305	0.824346	NA	NA
JHU_3.10560504	rs79171752	3	10560505	RPUSD3	-0.289485	0.835114	NA	NA	NA	NA
JHU_3.10647023	rs73811945	3	10647024	RPUSD3	-0.347728	0.745601	0.132159	0.86932	NA	NA
JHU_3.8905421	rs115600575	3	8905422	RPUSD3	-0.325985	0.835628	NA	NA	NA	NA
JHU_3.8932760	rs9819454	3	8932761	RPUSD3	0.169406	0.881143	NA	NA	NA	NA
JHU_3.8954384	rs11707481	3	8954385	RPUSD3	NA	NA	-0.142209	0.733379	NA	NA
JHU_3.9049868	rs113237650	3	9049869	RPUSD3	-0.335892	0.845557	-0.158506	0.856818	NA	NA
JHU_3.9184970	rs77077045	3	9184971	RPUSD3	0.411984	0.841627	NA	NA	NA	NA
JHU_3.9253755	rs74681063	3	9253756	RPUSD3	0.205231	0.846949	NA	NA	NA	NA
JHU_3.9271172	rs2700328	3	9271173	RPUSD3	0.227841	0.762301	NA	NA	NA	NA
JHU_3.9508908	NA	3	9508909	RPUSD3	-0.27586	0.881435	NA	NA	NA	NA
JHU_3.9663029	rs76379468	3	9663030	RPUSD3	-0.378344	0.841224	NA	NA	NA	NA
rs10490817	rs10490817	3	10506830	RPUSD3	NA	NA	-0.0974319	0.864674	NA	NA
rs112396077	rs112396077	3	9048551	RPUSD3	-0.408448	0.780185	NA	NA	NA	NA
rs114710607	rs114710607	3	10552047	RPUSD3	NA	NA	-0.182216	0.787965	NA	NA
rs1154392	rs1154392	3	9253191	RPUSD3	0.230369	0.840976	NA	NA	NA	NA
rs1162427	rs1162427	3	9267707	RPUSD3	-0.250133	0.811947	NA	NA	NA	NA
rs1162435	rs1162435	3	9257313	RPUSD3	-0.255929	0.7306	NA	NA	NA	NA
rs11712906	rs11712906	3	8882023	RPUSD3	NA	NA	-0.090848	0.850432	NA	NA
rs11914642	rs11914642	3	10652930	RPUSD3	-0.279677	0.838517	NA	NA	NA	NA
rs11925329	rs11925329	3	10537034	RPUSD3	NA	NA	0.120574	0.86618	NA	NA
rs11927495	NA	3	9508392	RPUSD3	-0.27586	0.881435	NA	NA	NA	NA
rs12636308	rs12636308	3	10707485	RPUSD3	-0.279761	0.856526	NA	NA	NA	NA
rs13078449	rs13078449	3	9162915	RPUSD3	NA	NA	-0.0989437	0.755698	NA	NA
rs1560922	rs1560922	3	10783572	RPUSD3	0.175921	0.84503	NA	NA	NA	NA
rs17032939	rs17032939	3	10510287	RPUSD3	NA	NA	0.0953044	0.835211	NA	NA
rs17049639	rs17049639	3	8883603	RPUSD3	-0.200261	0.82338	-0.11409	0.696065	NA	NA
rs17509411	rs17509411	3	10599507	RPUSD3	-0.442139	0.838103	NA	NA	NA	NA
rs2013900	rs2013900	3	10656214	RPUSD3	-0.164446	0.877821	NA	NA	NA	NA
rs2648521	rs2648521	3	9292368	RPUSD3	-0.268546	0.75571	NA	NA	NA	NA
rs2648522	rs2648522	3	9292051	RPUSD3	-0.33744	0.334843	NA	NA	NA	NA
rs2668367	rs2668367	3	9296187	RPUSD3	-0.212432	0.863222	NA	NA	NA	NA
rs28619909	rs28619909	3	10787473	RPUSD3	-0.191289	0.853223	NA	NA	NA	NA
rs293777	rs293777	3	9752333	RPUSD3	-0.173613	0.881714	NA	NA	NA	NA
rs34909	rs34909	3	10453218	RPUSD3	-0.247907	0.805035	NA	NA	NA	NA
rs370430962	rs370430962	3	10791025	RPUSD3	0.233842	0.868821	NA	NA	NA	NA
rs4108605	rs4108605	3	9260103	RPUSD3	NA	NA	0.097203	0.860781	NA	NA
rs4455306	rs4455306	3	10574692	RPUSD3	-0.462014	0.789259	NA	NA	NA	NA
rs4468954	rs4468954	3	10566940	RPUSD3	NA	NA	-0.114367	0.859145	NA	NA
rs4684700	rs4684700	3	10548950	RPUSD3	-0.230385	0.874418	0.11855	0.85668	NA	NA
rs4684717	rs4684717	3	10623391	RPUSD3	NA	NA	0.118808	0.657878	NA	NA
rs486012	rs486012	3	9041299	RPUSD3	-0.295578	0.650665	NA	NA	NA	NA
rs531719	rs531719	3	9136060	RPUSD3	NA	NA	0.121079	0.813528	NA	NA
rs55932554	rs55932554	3	10574352	RPUSD3	NA	NA	0.167995	0.751772	NA	NA
rs58744575	rs58744575	3	9294880	RPUSD3	0.186728	0.877768	NA	NA	NA	NA
rs62244899	rs62244899	3	9255782	RPUSD3	NA	NA	0.167044	0.821732	NA	NA
rs6443251	rs6443251	3	9660064	RPUSD3	NA	NA	-0.104738	0.733634	NA	NA
rs66783826	rs66783826	3	10617723	RPUSD3	NA	NA	0.0860074	0.847106	NA	NA
rs6790427	rs6790427	3	10650228	RPUSD3	NA	NA	0.0726507	0.875494	NA	NA
rs6806666	rs6806666	3	10600232	RPUSD3	-0.441297	0.711119	NA	NA	NA	NA
rs73015488	rs73015488	3	9139001	RPUSD3	NA	NA	-0.100775	0.832548	NA	NA
rs73019335	rs73019335	3	9191763	RPUSD3	NA	NA	-0.212213	0.821671	NA	NA
rs73118621	rs73118621	3	9196756	RPUSD3	0.308871	0.862114	NA	NA	NA	NA
rs73119408	rs73119408	3	10501872	RPUSD3	NA	NA	0.096911	0.848448	NA	NA
rs75316710	rs75316710	3	10549736	RPUSD3	-0.503014	0.425128	NA	NA	NA	NA
rs7625725	rs7625725	3	8926733	RPUSD3	NA	NA	-0.137991	0.846808	NA	NA
rs808933	rs808933	3	10528910	RPUSD3	-0.542496	0.346603	NA	NA	NA	NA
rs892605	rs892605	3	10707861	RPUSD3	-0.235848	0.850837	NA	NA	NA	NA
rs924351	rs924351	3	9604690	RPUSD3	-0.171196	0.874737	NA	NA	NA	NA
rs938116	rs938116	3	9276083	RPUSD3	0.228724	0.765794	NA	NA	NA	NA
rs9811294	rs9811294	3	9106452	RPUSD3	NA	NA	-0.122983	0.72122	NA	NA
rs9825800	rs9825800	3	9287737	RPUSD3	0.175972	0.845352	NA	NA	NA	NA
rs9836700	rs9836700	3	9605874	RPUSD3	0.283739	0.874251	NA	NA	NA	NA
rs9837927	rs9837927	3	10794969	RPUSD3	0.337576	0.872863	NA	NA	NA	NA
rs9841925	rs9841925	3	10686376	RPUSD3	-0.199929	0.855783	NA	NA	NA	NA
rs9843447	rs9843447	3	10869991	RPUSD3	-0.184571	0.848599	NA	NA	NA	NA
rs9846430	rs9846430	3	8883878	RPUSD3	NA	NA	0.09421	0.852292	NA	NA
rs9849835	rs9849835	3	9297156	RPUSD3	NA	NA	0.131455	0.732068	NA	NA
rs9861610	rs9861610	3	9299830	RPUSD3	NA	NA	0.0986151	0.870537	NA	NA
JHU_3.51836676	rs58794762	3	51836677	RRP9	NA	NA	0.18058	0.804289	NA	NA
rs1133415	rs1133415	3	52575831	RRP9	0.209579	0.871149	NA	NA	NA	NA
rs1344932	rs1344932	3	52727511	RRP9	-0.308724	0.873991	NA	NA	NA	NA
rs143947696	rs143947696	3	52381474	RRP9	-0.477484	0.871875	NA	NA	NA	NA
rs28730659	rs28730659	3	51733198	RRP9	0.40255	0.861857	NA	NA	NA	NA
rs3796353	rs3796353	3	52593230	RRP9	0.209579	0.871149	NA	NA	NA	NA
rs4280629	rs4280629	3	51903914	RRP9	NA	NA	0.137026	0.877351	NA	NA
rs4687569	rs4687569	3	51432895	RRP9	-0.401365	0.881459	NA	NA	NA	NA
rs6446246	rs6446246	3	51039817	RRP9	-0.319531	0.872464	NA	NA	NA	NA
rs72955280	rs72955280	3	52220836	RRP9	0.445659	0.870213	NA	NA	NA	NA
rs72955962	rs72955962	3	51866297	RRP9	NA	NA	0.249842	0.872548	NA	NA
rs7635095	rs7635095	3	51382652	RRP9	0.310668	0.862043	NA	NA	NA	NA
rs9869826	rs9869826	3	50998816	RRP9	NA	NA	-0.29027	0.785306	NA	NA
rs9874046	rs9874046	3	51881578	RRP9	NA	NA	-0.144649	0.8559	NA	NA
JHU_3.157119519	rs1456107	3	157119520	RSRC1	0.103218	0.854314	NA	NA	NA	NA
JHU_3.157124478	rs28638274	3	157124479	RSRC1	0.122322	0.748348	NA	NA	NA	NA
JHU_3.157124779	rs1824058	3	157124780	RSRC1	0.103218	0.854314	NA	NA	NA	NA
JHU_3.157636075	rs116438409	3	157636076	RSRC1	NA	NA	0.219283	0.800703	NA	NA
JHU_3.157647244	rs73021860	3	157647245	RSRC1	-0.148459	0.841526	NA	NA	NA	NA
JHU_3.157747911	rs56083411	3	157747912	RSRC1	-0.07724	0.878447	-0.0909097	0.856503	NA	NA
JHU_3.157777689	rs9835119	3	157777690	RSRC1	-0.147303	0.827096	NA	NA	NA	NA
JHU_3.157830095	rs114528136	3	157830096	RSRC1	NA	NA	0.201217	0.857311	NA	NA
JHU_3.157861910	rs9884071	3	157861911	RSRC1	-0.167538	0.728514	NA	NA	NA	NA
JHU_3.157885259	rs113584937	3	157885260	RSRC1	-0.179804	0.733415	NA	NA	NA	NA
JHU_3.158175537	rs113431007	3	158175538	RSRC1	0.0928146	0.822315	NA	NA	NA	NA
JHU_3.158236243	NA	3	158236244	RSRC1	0.101032	0.737339	NA	NA	NA	NA
JHU_3.158508649	rs115640244	3	158508650	RSRC1	0.275636	0.711094	NA	NA	NA	NA
JHU_3.158723112	rs77417937	3	158723113	RSRC1	0.142318	0.810875	NA	NA	NA	NA
JHU_3.158830544	rs12496828	3	158830545	RSRC1	0.126196	0.738374	NA	NA	NA	NA
rs11917732	rs11917732	3	158613381	RSRC1	0.0965104	0.84116	NA	NA	NA	NA
rs12486427	rs12486427	3	157113276	RSRC1	0.0994647	0.878014	NA	NA	NA	NA
rs141079899	rs141079899	3	157341762	RSRC1	0.160337	0.824604	NA	NA	NA	NA
rs1548092	rs1548092	3	158539294	RSRC1	-0.0824405	0.863086	NA	NA	NA	NA
rs1566550	rs1566550	3	158768420	RSRC1	0.0956875	0.853068	NA	NA	NA	NA
rs16827662	rs16827662	3	157168586	RSRC1	-0.0921753	0.798333	NA	NA	NA	NA
rs17391399	rs17391399	3	157171004	RSRC1	0.0901227	0.79815	NA	NA	NA	NA
rs1869857	rs1869857	3	157123357	RSRC1	0.0901603	0.865054	NA	NA	NA	NA
rs1870829	rs1870829	3	158554978	RSRC1	0.102755	0.874418	NA	NA	NA	NA
rs187345	rs187345	3	158578044	RSRC1	0.120475	0.860959	NA	NA	NA	NA
rs340251	rs340251	3	158599864	RSRC1	0.186101	0.752555	NA	NA	NA	NA
rs4142769	rs4142769	3	159173074	RSRC1	-0.13804	0.836815	NA	NA	NA	NA
rs4679819	rs4679819	3	157804409	RSRC1	NA	NA	-0.0865065	0.874991	NA	NA
rs59718588	rs59718588	3	158386891	RSRC1	-0.196411	0.558976	NA	NA	NA	NA
rs60273685	rs60273685	3	158671205	RSRC1	-0.135706	0.848339	NA	NA	NA	NA
rs73019645	NA	3	158545815	RSRC1	-0.140913	0.85434	NA	NA	NA	NA
rs73024716	rs73024716	3	158317821	RSRC1	-0.257673	0.430404	NA	NA	NA	NA
rs7649463	rs7649463	3	158190313	RSRC1	0.0929781	0.832276	NA	NA	NA	NA
rs76915843	rs76915843	3	157270392	RSRC1	NA	NA	-0.14022	0.874613	NA	NA
rs9825122	rs9825122	3	157672947	RSRC1	NA	NA	0.137651	0.803166	NA	NA
rs9840571	rs9840571	3	158429009	RSRC1	-0.0901487	0.87215	NA	NA	NA	NA
rs9845279	rs9845279	3	157312442	RSRC1	0.155801	0.877365	NA	NA	NA	NA
rs9849688	rs9849688	3	158239143	RSRC1	-0.0852971	0.851016	NA	NA	NA	NA
rs9872495	rs9872495	3	157842376	RSRC1	-0.147303	0.827096	NA	NA	NA	NA
rs9872817	rs9872817	3	157026878	RSRC1	-0.205831	0.804256	NA	NA	NA	NA
rs9874758	rs9874758	3	157735625	RSRC1	NA	NA	0.139844	0.797462	NA	NA
JHU_3.186120369	rs67796718	3	186120370	RTP4	-0.393297	0.832047	NA	NA	NA	NA
JHU_3.186241454	rs79828486	3	186241455	RTP4	-0.675104	0.634811	NA	NA	NA	NA
JHU_3.186685912	rs116530419	3	186685913	RTP4	0.774074	0.837102	NA	NA	NA	NA
JHU_3.186882995	rs57456288	3	186882996	RTP4	1.14792	0.544579	0.977173	0.663194	NA	NA
JHU_3.186914576	rs116523346	3	186914577	RTP4	-0.490052	0.877786	NA	NA	NA	NA
JHU_3.187023533	rs61525231	3	187023534	RTP4	-0.42173	0.872848	NA	NA	NA	NA
JHU_3.187837882	rs7609704	3	187837883	RTP4	NA	NA	-0.712461	0.764586	NA	NA
JHU_3.187850690	rs7633525	3	187850691	RTP4	-0.619399	0.854804	NA	NA	NA	NA
kgp2668670	rs1863622	3	186396616	RTP4	NA	NA	0.476024	0.657298	NA	NA
rs1042445	rs1042445	3	186395436	RTP4	NA	NA	0.476024	0.657298	NA	NA
rs1047584	rs1047584	3	187088656	RTP4	NA	NA	0.477033	0.839398	NA	NA
rs10770	NA	3	186389559	RTP4	NA	NA	0.386702	0.794434	NA	NA
rs10937275	rs10937275	3	186650790	RTP4	-0.398353	0.872839	NA	NA	NA	NA
rs112267492	rs112267492	3	186358297	RTP4	NA	NA	0.513778	0.839356	NA	NA
rs1124325	rs1124325	3	187090657	RTP4	0.707957	0.673733	0.689235	0.613037	NA	NA
rs114442158	rs114442158	3	187548208	RTP4	0.533558	0.864362	0.691846	0.628203	NA	NA
rs11712615	rs11712615	3	186610139	RTP4	-0.532494	0.873114	NA	NA	NA	NA
rs12485635	rs12485635	3	186187066	RTP4	0.550717	0.864165	NA	NA	NA	NA
rs12633719	rs12633719	3	187770606	RTP4	NA	NA	-0.344071	0.856171	NA	NA
rs13097481	rs13097481	3	186700792	RTP4	0.431521	0.82837	NA	NA	NA	NA
rs13099421	rs13099421	3	187338936	RTP4	NA	NA	-0.422311	0.791729	NA	NA
rs1403697	rs1403697	3	186576693	RTP4	0.400686	0.873443	NA	NA	NA	NA
rs143617617	rs143617617	3	186369038	RTP4	-0.656733	0.840102	NA	NA	NA	NA
rs1452202	rs1452202	3	187348969	RTP4	-0.399042	0.652314	NA	NA	NA	NA
rs1468906	rs1468906	3	186648117	RTP4	-0.316875	0.861781	NA	NA	NA	NA
rs1648700	rs1648700	3	186449916	RTP4	-0.368182	0.863371	NA	NA	NA	NA
rs1656966	rs1656966	3	186466252	RTP4	0.621864	0.802799	NA	NA	NA	NA
rs17665246	rs17665246	3	187922578	RTP4	0.420423	0.842846	NA	NA	NA	NA
rs17806690	rs17806690	3	187688058	RTP4	-0.420464	0.862114	NA	NA	NA	NA
rs17808817	rs17808817	3	187763947	RTP4	NA	NA	0.433824	0.86633	NA	NA
rs2037183	rs2037183	3	187795786	RTP4	0.450026	0.715226	0.369741	0.804826	NA	NA
rs2077108	rs2077108	3	186710690	RTP4	NA	NA	-0.461051	0.726866	NA	NA
rs266717	rs266717	3	186530484	RTP4	-0.379503	0.837327	NA	NA	NA	NA
rs3172468	rs3172468	3	187456755	RTP4	NA	NA	-0.37124	0.866173	NA	NA
rs34380370	rs34380370	3	187783889	RTP4	-0.552857	0.840478	NA	NA	NA	NA
rs344945	rs344945	3	187845956	RTP4	0.67334	0.871129	NA	NA	NA	NA
rs35024353	rs35024353	3	187669248	RTP4	0.556261	0.871868	NA	NA	NA	NA
rs35471107	rs35471107	3	187349228	RTP4	-0.415203	0.789622	NA	NA	NA	NA
rs3817400	rs3817400	3	186370807	RTP4	NA	NA	0.293608	0.869952	NA	NA
rs4686827	rs4686827	3	186713686	RTP4	NA	NA	0.455941	0.826985	NA	NA
rs4686917	rs4686917	3	187726113	RTP4	0.338388	0.876235	NA	NA	NA	NA
rs60033084	rs60033084	3	187337538	RTP4	-0.370791	0.878016	-0.402301	0.823476	NA	NA
rs6762301	rs6762301	3	187036990	RTP4	NA	NA	-0.659379	0.846259	NA	NA
rs6766574	rs6766574	3	186690614	RTP4	0.349025	0.799771	0.303406	0.835314	NA	NA
rs6783007	rs6783007	3	187782348	RTP4	0.306981	0.877365	NA	NA	NA	NA
rs73886536	rs73886536	3	187441949	RTP4	0.579275	0.873623	NA	NA	NA	NA
rs73887348	rs73887348	3	187804733	RTP4	0.396199	0.863508	NA	NA	NA	NA
rs73887969	rs73887969	3	186319940	RTP4	0.674574	0.880795	NA	NA	NA	NA
rs7638075	rs7638075	3	187847027	RTP4	-0.560834	0.747239	NA	NA	NA	NA
rs77621728	rs77621728	3	186966080	RTP4	-0.482429	0.880606	NA	NA	NA	NA
rs77972081	rs77972081	3	188003875	RTP4	NA	NA	-0.544893	0.85545	NA	NA
rs78393461	rs78393461	3	186223953	RTP4	0.872823	0.809632	NA	NA	NA	NA
rs80081395	rs80081395	3	186663334	RTP4	0.363216	0.863395	NA	NA	NA	NA
rs80288719	rs80288719	3	186987608	RTP4	-0.64245	0.687644	NA	NA	NA	NA
rs822370	rs822370	3	186469661	RTP4	0.365696	0.801231	NA	NA	NA	NA
rs9814412	rs9814412	3	186383180	RTP4	0.45101	0.80789	0.419554	0.804392	NA	NA
rs9817493	rs9817493	3	186836148	RTP4	-0.55688	0.843427	NA	NA	NA	NA
rs9824398	rs9824398	3	186381578	RTP4	NA	NA	-0.388363	0.66308	NA	NA
rs9843063	rs9843063	3	187719473	RTP4	0.400461	0.814887	NA	NA	NA	NA
rs9853501	rs9853501	3	187091182	RTP4	0.516733	0.771945	0.476451	0.778301	NA	NA
rs9876602	rs72721554	3	186634374	RTP4	NA	NA	0.364635	0.878634	NA	NA
JHU_3.196538078	rs13075723	3	196538079	RUBCN	NA	NA	0.160041	0.845764	NA	NA
JHU_3.196677625	rs9860657	3	196677626	RUBCN	-0.190861	0.816991	NA	NA	NA	NA
JHU_3.197060194	rs75867107	3	197060195	RUBCN	0.297342	0.596385	NA	NA	NA	NA
JHU_3.197304887	rs28475582	3	197304888	RUBCN	NA	NA	0.221736	0.85768	NA	NA
JHU_3.197524763	NA	3	197524764	RUBCN	NA	NA	0.187027	0.823237	NA	NA
JHU_3.197564992	rs6784591	3	197564993	RUBCN	NA	NA	-0.128143	0.879241	NA	NA
JHU_3.197606829	rs111454134	3	197606830	RUBCN	0.261101	0.848448	NA	NA	NA	NA
JHU_3.197845863	NA	3	197845864	RUBCN	0.625167	0.194975	NA	NA	NA	NA
rs1060357	rs1060357	3	196728633	RUBCN	NA	NA	-0.154734	0.783352	NA	NA
rs11185459	rs11185459	3	196617207	RUBCN	-0.176644	0.846784	NA	NA	NA	NA
rs11185474	rs11185474	3	197288629	RUBCN	-0.189494	0.822928	NA	NA	NA	NA
rs112062056	rs112062056	3	197467419	RUBCN	0.185828	0.859479	NA	NA	NA	NA
rs116121245	rs116121245	3	196685792	RUBCN	-0.313726	0.821736	NA	NA	NA	NA
rs13092636	rs13092636	3	197162976	RUBCN	0.19351	0.795347	NA	NA	NA	NA
rs13319615	rs13319615	3	196738919	RUBCN	NA	NA	-0.205336	0.872523	NA	NA
rs2116294	rs2116294	3	197290158	RUBCN	-0.211281	0.790543	NA	NA	NA	NA
rs2567344	rs2567344	3	197192259	RUBCN	0.27387	0.590983	NA	NA	NA	NA
rs35151055	rs35151055	3	196781125	RUBCN	0.183885	0.838517	NA	NA	NA	NA
rs376067943	rs376067943	3	196634775	RUBCN	-0.186893	0.821778	NA	NA	NA	NA
rs4347982	rs4347982	3	196677409	RUBCN	-0.190861	0.816991	NA	NA	NA	NA
rs4638939	rs4638939	3	196556092	RUBCN	NA	NA	-0.220351	0.767593	NA	NA
rs4916446	rs4916446	3	196583207	RUBCN	0.224391	0.850086	NA	NA	NA	NA
rs4916453	NA	3	196726039	RUBCN	-0.183008	0.833235	NA	NA	NA	NA
rs498738	rs498738	3	196712778	RUBCN	0.192583	0.879105	NA	NA	NA	NA
rs555582	rs555582	3	196665854	RUBCN	-0.176344	0.862653	NA	NA	NA	NA
rs6583186	rs6583186	3	196626143	RUBCN	-0.186042	0.831989	NA	NA	NA	NA
rs6583189	rs6583189	3	196641105	RUBCN	-0.186893	0.821778	NA	NA	NA	NA
rs6776064	rs6776064	3	196435534	RUBCN	-0.20308	0.77007	NA	NA	NA	NA
rs6781945	rs6781945	3	197307725	RUBCN	NA	NA	0.140433	0.784133	NA	NA
rs6785072	rs6785072	3	197067678	RUBCN	-0.189642	0.877253	NA	NA	NA	NA
rs75634012	rs75634012	3	197683317	RUBCN	0.242662	0.792167	NA	NA	NA	NA
rs80306430	rs80306430	3	196615568	RUBCN	0.348972	0.86939	NA	NA	NA	NA
rs841672	rs841672	3	197526201	RUBCN	NA	NA	-0.124384	0.848362	NA	NA
rs9285704	rs9285704	3	197562491	RUBCN	NA	NA	0.180361	0.766989	NA	NA
rs9325377	rs9325377	3	196506153	RUBCN	0.167418	0.859261	NA	NA	NA	NA
rs9325418	NA	3	197832937	RUBCN	-0.287823	0.880511	-0.236535	0.809326	NA	NA
rs9809736	rs9809736	3	197639381	RUBCN	-0.247526	0.775215	-0.137425	0.87234	NA	NA
rs9825737	rs9825737	3	197502040	RUBCN	0.227755	0.873344	0.213362	0.682783	NA	NA
rs9849684	rs9849684	3	196433031	RUBCN	-0.1728	0.849595	NA	NA	NA	NA
JHU_3.127053232	rs144965960	3	127053233	RUVBL1	NA	NA	0.229056	0.872164	NA	NA
JHU_3.127068846	NA	3	127068847	RUVBL1	NA	NA	-0.170616	0.440357	NA	NA
JHU_3.127144201	rs11921502	3	127144202	RUVBL1	0.152405	0.825798	NA	NA	NA	NA
JHU_3.127611865	rs72973802	3	127611866	RUVBL1	0.20655	0.869887	NA	NA	NA	NA
rs10512711	rs10512711	3	128687608	RUVBL1	-0.217843	0.681047	NA	NA	NA	NA
rs10934813	rs10934813	3	127139117	RUVBL1	0.131231	0.874768	NA	NA	NA	NA
rs10934815	rs10934815	3	127159701	RUVBL1	0.274532	0.801295	NA	NA	NA	NA
rs2358545	rs2358545	3	127071136	RUVBL1	NA	NA	-0.143626	0.86132	NA	NA
rs2358547	rs2358547	3	127070520	RUVBL1	NA	NA	-0.109722	0.865989	NA	NA
rs2713600	rs2713600	3	128297068	RUVBL1	-0.186364	0.795067	NA	NA	NA	NA
rs2720266	rs2720266	3	127211046	RUVBL1	NA	NA	0.209919	0.847153	NA	NA
rs2929859	rs2929859	3	128608341	RUVBL1	0.139683	0.866225	NA	NA	NA	NA
rs4293717	rs4293717	3	128833550	RUVBL1	-0.259715	0.356508	NA	NA	NA	NA
rs66679827	rs66679827	3	126809721	RUVBL1	NA	NA	-0.118328	0.874294	NA	NA
rs7637265	rs7637265	3	127079545	RUVBL1	-0.123615	0.870432	NA	NA	NA	NA
rs9822480	rs9822480	3	128789887	RUVBL1	-0.147262	0.851018	NA	NA	NA	NA
rs9826460	rs9826460	3	128803534	RUVBL1	-0.272834	0.580716	NA	NA	NA	NA
rs9843011	NA	3	128790402	RUVBL1	-0.184005	0.513304	NA	NA	NA	NA
rs9850678	rs9850678	3	128177123	RUVBL1	-0.123428	0.864165	NA	NA	NA	NA
rs9853091	rs9853091	3	126859599	RUVBL1	0.209994	0.829758	0.208588	0.740814	NA	NA
JHU_3.71445882	NA	3	71445883	RYBP	NA	NA	-0.223197	0.826246	NA	NA
JHU_3.71652491	rs1103099	3	71652492	RYBP	0.150697	0.880014	NA	NA	NA	NA
JHU_3.71723082	rs373540401	3	71723083	RYBP	NA	NA	0.126515	0.879093	NA	NA
JHU_3.72015526	rs75070656	3	72015527	RYBP	0.213995	0.857889	NA	NA	NA	NA
JHU_3.72041347	rs145823606	3	72041348	RYBP	-0.306988	0.551469	NA	NA	NA	NA
JHU_3.72199370	rs111239216	3	72199371	RYBP	-0.215085	0.879101	NA	NA	NA	NA
JHU_3.72226785	rs116117538	3	72226786	RYBP	-0.398769	0.681391	NA	NA	NA	NA
JHU_3.72277910	rs9817592	3	72277911	RYBP	NA	NA	-0.174226	0.77298	NA	NA
JHU_3.72329346	rs67148389	3	72329347	RYBP	NA	NA	0.349026	0.677625	NA	NA
JHU_3.72694716	rs28616266	3	72694717	RYBP	NA	NA	-0.152713	0.798161	NA	NA
JHU_3.73268332	NA	3	73268333	RYBP	NA	NA	0.195892	0.712886	NA	NA
JHU_3.73400233	rs76557408	3	73400234	RYBP	-0.400742	0.61797	NA	NA	NA	NA
JHU_3.73415932	rs115391070	3	73415933	RYBP	-0.281177	0.828165	NA	NA	NA	NA
kgp10515755	rs11707345	3	72509265	RYBP	0.170394	0.864319	NA	NA	NA	NA
rs10865676	rs10865676	3	73393147	RYBP	NA	NA	-0.135706	0.812333	NA	NA
rs11128224	rs11128224	3	71868906	RYBP	NA	NA	0.130823	0.862127	NA	NA
rs114899163	rs114899163	3	72185010	RYBP	-0.313199	0.807686	NA	NA	NA	NA
rs13072744	rs13072744	3	72509637	RYBP	NA	NA	0.139245	0.86618	NA	NA
rs13084540	rs13084540	3	72255555	RYBP	NA	NA	0.17748	0.844431	NA	NA
rs13319277	rs13319277	3	73398644	RYBP	NA	NA	-0.173326	0.660833	NA	NA
rs13323570	rs13323570	3	72269484	RYBP	-0.173573	0.839245	-0.141943	0.864078	NA	NA
rs1898634	rs1898634	3	72550115	RYBP	0.203598	0.488556	NA	NA	NA	NA
rs2043813	rs2043813	3	72530482	RYBP	-0.168496	0.688327	NA	NA	NA	NA
rs2118593	rs2118593	3	72496891	RYBP	NA	NA	0.218086	0.685071	NA	NA
rs2174062	rs2174062	3	72826901	RYBP	NA	NA	-0.139523	0.811024	NA	NA
rs2231928	rs2231928	3	73111973	RYBP	NA	NA	-0.227802	0.865252	NA	NA
rs2322272	rs2322272	3	72176615	RYBP	-0.154824	0.75376	0.114163	0.846182	NA	NA
rs2839770	rs2839770	3	73139477	RYBP	NA	NA	-0.112121	0.866886	NA	NA
rs28669100	rs28669100	3	72258442	RYBP	-0.144492	0.871068	NA	NA	NA	NA
rs35956082	rs35956082	3	71463899	RYBP	NA	NA	0.150168	0.860728	NA	NA
rs373204191	rs373204191	3	72340280	RYBP	-0.290127	0.823841	NA	NA	NA	NA
rs3856580	rs3856580	3	73484914	RYBP	-0.12885	0.853597	NA	NA	NA	NA
rs3856581	rs3856581	3	73485170	RYBP	-0.130181	0.83997	NA	NA	NA	NA
rs3901920	rs3901920	3	73394611	RYBP	NA	NA	-0.182562	0.745019	NA	NA
rs4371484	rs4371484	3	71981963	RYBP	NA	NA	0.262292	0.694176	NA	NA
rs57237200	rs57237200	3	72300127	RYBP	NA	NA	0.186104	0.872233	NA	NA
rs62245308	rs62245308	3	72392487	RYBP	0.250084	0.817285	NA	NA	NA	NA
rs6772476	rs6772476	3	73235473	RYBP	0.160422	0.789673	NA	NA	NA	NA
rs6779450	rs6779450	3	72180966	RYBP	0.173227	0.83386	NA	NA	NA	NA
rs6780193	rs6780193	3	71905876	RYBP	NA	NA	0.227018	0.83914	NA	NA
rs6782916	rs6782916	3	72639066	RYBP	0.216137	0.841544	NA	NA	NA	NA
rs6783081	rs6783081	3	72206279	RYBP	-0.149417	0.843072	NA	NA	NA	NA
rs6803514	rs6803514	3	73482779	RYBP	0.277678	0.638579	0.178354	0.858192	NA	NA
rs71300526	rs71300526	3	72230586	RYBP	NA	NA	0.186907	0.867668	NA	NA
rs72959607	rs72959607	3	72254827	RYBP	0.229898	0.829368	NA	NA	NA	NA
rs73097046	rs73097046	3	71872965	RYBP	0.284599	0.880208	-0.276944	0.845448	NA	NA
rs74491177	rs74491177	3	71719094	RYBP	NA	NA	0.146138	0.868906	NA	NA
rs75068615	rs75068615	3	71843584	RYBP	-0.236376	0.855295	NA	NA	NA	NA
rs75504113	rs75504113	3	71842958	RYBP	-0.236376	0.855295	NA	NA	NA	NA
rs76287135	rs76287135	3	71958895	RYBP	NA	NA	-0.269424	0.854794	NA	NA
rs7632376	rs7632376	3	72537431	RYBP	-0.181144	0.820908	NA	NA	NA	NA
rs7642544	rs7642544	3	72597927	RYBP	NA	NA	0.113193	0.870537	NA	NA
rs7647675	rs7647675	3	72617142	RYBP	-0.209439	0.791053	NA	NA	NA	NA
rs7651304	rs7651304	3	73228177	RYBP	-0.232388	0.777336	NA	NA	NA	NA
rs77972553	rs77972553	3	72709388	RYBP	NA	NA	-0.185586	0.874098	NA	NA
rs79577367	rs79577367	3	72584134	RYBP	-0.17532	0.868236	NA	NA	NA	NA
rs9811830	rs9811830	3	72809591	RYBP	NA	NA	-0.163625	0.651009	NA	NA
rs9826028	rs9826028	3	71966645	RYBP	-0.214842	0.780552	0.157013	0.863432	NA	NA
rs9830017	rs9830017	3	72442023	RYBP	-0.153395	0.882237	NA	NA	NA	NA
rs9841246	rs9841246	3	72299474	RYBP	NA	NA	-0.126978	0.827379	NA	NA
rs9845463	rs9845463	3	71906516	RYBP	0.149463	0.872076	-0.146333	0.8276	NA	NA
rs9857828	rs9857828	3	72233869	RYBP	NA	NA	-0.172422	0.816885	NA	NA
rs9865222	rs9865222	3	72209538	RYBP	0.187283	0.787149	NA	NA	NA	NA
rs9866496	rs9866496	3	71568501	RYBP	-0.124744	0.861583	NA	NA	NA	NA
rs9870681	rs9870681	3	72398604	RYBP	-0.126302	0.881085	NA	NA	NA	NA
rs9875782	rs9875782	3	71436799	RYBP	NA	NA	-0.178164	0.823621	NA	NA
rs9879680	rs9879680	3	72264606	RYBP	NA	NA	-0.150285	0.801333	NA	NA
JHU_3.132848203	rs7623825	3	132848204	RYK	NA	NA	0.157764	0.676919	NA	NA
JHU_3.133605410	rs7631892	3	133605411	RYK	NA	NA	0.295405	0.703517	NA	NA
JHU_3.133753724	NA	3	133753725	RYK	-0.206292	0.768102	NA	NA	NA	NA
JHU_3.133777054	NA	3	133777055	RYK	0.193801	0.879164	NA	NA	NA	NA
JHU_3.133968761	rs6808692	3	133968762	RYK	0.212997	0.812623	NA	NA	NA	NA
JHU_3.133995437	rs59458665	3	133995438	RYK	-0.220049	0.838041	-0.306781	0.269338	NA	NA
JHU_3.134276479	rs111444490	3	134276480	RYK	NA	NA	-0.256857	0.857281	NA	NA
JHU_3.134495504	rs114351993	3	134495505	RYK	0.237688	0.873806	NA	NA	NA	NA
kgp9517659	rs8177261	3	133480588	RYK	0.147626	0.86939	NA	NA	NA	NA
rs111838216	rs111838216	3	134803360	RYK	NA	NA	-0.22738	0.861823	NA	NA
rs1131262	rs1131262	3	133941320	RYK	0.18794	0.837674	NA	NA	NA	NA
rs116831432	rs116831432	3	134885704	RYK	NA	NA	-0.31994	0.718717	NA	NA
rs11706253	rs11706253	3	134474874	RYK	-0.185198	0.825936	NA	NA	NA	NA
rs11712935	rs11712935	3	134870794	RYK	0.168311	0.876604	NA	NA	NA	NA
rs11720128	rs11720128	3	134733904	RYK	NA	NA	0.150679	0.80498	NA	NA
rs11923418	rs11923418	3	134400448	RYK	0.13192	0.862431	NA	NA	NA	NA
rs138618276	rs138618276	3	133652182	RYK	NA	NA	-0.267853	0.837254	NA	NA
rs1444599	rs1444599	3	133412115	RYK	-0.128914	0.837452	NA	NA	NA	NA
rs1450045	rs1450045	3	132825695	RYK	NA	NA	0.15668	0.801234	NA	NA
rs1515364	rs1515364	3	134611198	RYK	-0.117793	0.842869	NA	NA	NA	NA
rs1562489	rs1562489	3	134405873	RYK	0.130348	0.870999	NA	NA	NA	NA
rs1562490	rs1562490	3	134405574	RYK	-0.168376	0.874768	-0.223282	0.579246	NA	NA
rs16842632	rs16842632	3	134837615	RYK	0.163087	0.832047	NA	NA	NA	NA
rs17765097	rs17765097	3	134816417	RYK	NA	NA	0.137568	0.865262	NA	NA
rs2692681	rs2692681	3	133595618	RYK	NA	NA	0.118631	0.878834	NA	NA
rs28718846	rs28718846	3	134669146	RYK	-0.214265	0.838517	NA	NA	NA	NA
rs34006849	rs34006849	3	134044614	RYK	NA	NA	-0.224484	0.785513	NA	NA
rs34550074	rs34550074	3	133666209	RYK	0.1355	0.819681	NA	NA	NA	NA
rs34570052	rs34570052	3	133237766	RYK	NA	NA	0.149288	0.805525	NA	NA
rs36178	rs36178	3	134647169	RYK	-0.157116	0.873806	NA	NA	NA	NA
rs3772674	rs3772674	3	134645802	RYK	-0.173564	0.837889	NA	NA	NA	NA
rs3897016	rs3897016	3	132856691	RYK	NA	NA	0.118132	0.842095	NA	NA
rs4419374	rs4419374	3	133423473	RYK	0.13627	0.840855	NA	NA	NA	NA
rs4854787	rs4854787	3	133730608	RYK	-0.161619	0.866494	NA	NA	NA	NA
rs4854811	rs4854811	3	133813666	RYK	0.188074	0.800877	NA	NA	NA	NA
rs57413366	rs57413366	3	134920813	RYK	NA	NA	0.210158	0.833294	NA	NA
rs59205084	rs59205084	3	134544338	RYK	-0.171044	0.822315	NA	NA	NA	NA
rs6439389	rs6439389	3	132916612	RYK	0.19836	0.87378	NA	NA	NA	NA
rs6439416	rs6439416	3	133219779	RYK	NA	NA	0.107713	0.859507	NA	NA
rs6439508	rs6439508	3	134388550	RYK	0.181612	0.757915	NA	NA	NA	NA
rs6439549	rs6439549	3	134767424	RYK	-0.156119	0.823063	NA	NA	NA	NA
rs6763799	rs6763799	3	134397858	RYK	-0.145174	0.832276	NA	NA	NA	NA
rs6767412	rs6767412	3	133670073	RYK	0.139426	0.812133	0.113172	0.851627	NA	NA
rs6769420	rs6769420	3	133830492	RYK	0.229306	0.806416	NA	NA	NA	NA
rs72971655	rs72971655	3	134645960	RYK	0.248222	0.824694	NA	NA	NA	NA
rs72986049	rs72986049	3	134628057	RYK	NA	NA	0.195954	0.870205	NA	NA
rs73861120	rs73861120	3	133218715	RYK	NA	NA	-0.146999	0.808238	NA	NA
rs73864047	rs73864047	3	133779929	RYK	-0.246509	0.749783	NA	NA	NA	NA
rs7629360	rs7629360	3	133390190	RYK	0.167034	0.872588	NA	NA	NA	NA
rs7632935	rs7632935	3	134401030	RYK	0.152176	0.84753	NA	NA	NA	NA
rs7636726	rs7636726	3	133611938	RYK	NA	NA	-0.177575	0.745019	NA	NA
rs7637322	NA	3	134928795	RYK	NA	NA	0.222718	0.81328	NA	NA
rs7648884	rs7648884	3	134523997	RYK	-0.173224	0.873443	NA	NA	NA	NA
rs77357000	rs77357000	3	133663745	RYK	0.141946	0.86688	NA	NA	NA	NA
rs79320749	rs79320749	3	134114405	RYK	-0.241081	0.804184	NA	NA	NA	NA
rs8177259	rs8177259	3	133480388	RYK	0.147626	0.86939	NA	NA	NA	NA
rs8177262	rs8177262	3	133480652	RYK	0.147626	0.86939	NA	NA	NA	NA
rs9819520	rs9819520	3	133650996	RYK	-0.344302	0.788315	-0.304762	0.785015	NA	NA
rs9824788	rs9824788	3	133618581	RYK	-0.261397	0.84153	-0.248527	0.807334	NA	NA
rs9834727	rs9834727	3	133747404	RYK	0.126406	0.869374	NA	NA	NA	NA
rs9868348	rs9868348	3	134607243	RYK	-0.12345	0.824491	NA	NA	NA	NA
JHU_3.44912979	NA	3	44912980	SACM1L	NA	NA	0.125711	0.792349	NA	NA
JHU_3.45527507	rs74801422	3	45527508	SACM1L	NA	NA	0.0619864	0.849518	NA	NA
JHU_3.45578674	rs372360866	3	45578675	SACM1L	NA	NA	-0.0680853	0.825321	NA	NA
JHU_3.45582241	rs2624663	3	45582242	SACM1L	NA	NA	0.0623056	0.850628	NA	NA
JHU_3.45746363	rs938363	3	45746364	SACM1L	0.123967	0.804681	NA	NA	NA	NA
JHU_3.45753664	rs1113628	3	45753665	SACM1L	0.123967	0.804681	NA	NA	NA	NA
JHU_3.45786342	rs67739766	3	45786343	SACM1L	NA	NA	-0.071895	0.857984	NA	NA
JHU_3.45818471	rs7640009	3	45818472	SACM1L	NA	NA	-0.149157	0.79936	NA	NA
JHU_3.46396519	rs142519963	3	46396520	SACM1L	NA	NA	-0.16154	0.761601	NA	NA
exm306110	rs114793043	3	44867592	SACM1L	0.198387	0.762546	NA	NA	NA	NA
kgp6997089	rs3796369	3	46667110	SACM1L	NA	NA	0.143451	0.208835	NA	NA
rs1007	rs1007	3	44955530	SACM1L	NA	NA	0.0752345	0.873465	NA	NA
rs11130040	rs11130040	3	45049186	SACM1L	NA	NA	0.0888413	0.848444	NA	NA
rs11130097	rs11130097	3	46620614	SACM1L	NA	NA	-0.061003	0.875141	NA	NA
rs1129183	rs1129183	3	45869972	SACM1L	NA	NA	-0.126927	0.802869	NA	NA
rs11709274	rs11709274	3	45403666	SACM1L	NA	NA	-0.102269	0.777801	NA	NA
rs11926063	rs11926063	3	46263717	SACM1L	-0.10581	0.838335	NA	NA	NA	NA
rs12636651	rs12636651	3	46282391	SACM1L	NA	NA	-0.0725302	0.79936	NA	NA
rs13075111	rs13075111	3	45604131	SACM1L	NA	NA	-0.092146	0.596667	NA	NA
rs13318088	rs13318088	3	45862804	SACM1L	NA	NA	-0.126927	0.802869	NA	NA
rs13963	rs13963	3	45077123	SACM1L	-0.0948976	0.816623	NA	NA	NA	NA
rs1468542	rs1468542	3	45779136	SACM1L	NA	NA	-0.071895	0.857984	NA	NA
rs1473443	rs1473443	3	45517098	SACM1L	NA	NA	-0.0693968	0.854379	NA	NA
rs1520492	rs1520492	3	46638971	SACM1L	NA	NA	0.151682	0.816929	NA	NA
rs17076986	rs17076986	3	44893288	SACM1L	0.198387	0.762546	NA	NA	NA	NA
rs1873001	rs1873001	3	46032847	SACM1L	-0.100737	0.857216	0.0678426	0.861217	NA	NA
rs1969624	rs1969624	3	45734818	SACM1L	0.123967	0.804681	NA	NA	NA	NA
rs2036295	rs2036295	3	46100691	SACM1L	NA	NA	-0.071545	0.798837	NA	NA
rs2171529	rs2171529	3	46047032	SACM1L	-0.107052	0.812963	NA	NA	NA	NA
rs2271619	rs2271619	3	45754685	SACM1L	NA	NA	0.106779	0.549888	NA	NA
rs2531743	rs2531743	3	45838300	SACM1L	NA	NA	-0.0532732	0.875141	NA	NA
rs267232	rs267232	3	45644183	SACM1L	NA	NA	-0.112281	0.802111	NA	NA
rs2673051	rs2673051	3	45732409	SACM1L	0.123967	0.804681	NA	NA	NA	NA
rs2742448	rs2742448	3	45764246	SACM1L	NA	NA	-0.071895	0.857984	NA	NA
rs28724280	rs28724280	3	45732202	SACM1L	-0.166058	0.833288	NA	NA	NA	NA
rs33779	rs33779	3	45288534	SACM1L	NA	NA	0.0740297	0.764298	NA	NA
rs33780	rs33780	3	45289715	SACM1L	-0.134125	0.869353	NA	NA	NA	NA
rs33783	rs33783	3	45291959	SACM1L	-0.19428	0.830875	NA	NA	NA	NA
rs33790	rs33790	3	45296740	SACM1L	NA	NA	0.0614208	0.85784	NA	NA
rs34378743	rs34378743	3	45616845	SACM1L	NA	NA	-0.11433	0.880275	NA	NA
rs34459812	rs34459812	3	45559474	SACM1L	NA	NA	-0.118962	0.815778	NA	NA
rs34703630	rs34703630	3	45166416	SACM1L	NA	NA	-0.0958708	0.617714	NA	NA
rs4140776	rs4140776	3	45238122	SACM1L	0.12768	0.864867	NA	NA	NA	NA
rs4683055	rs4683055	3	45171167	SACM1L	-0.0921875	0.837102	NA	NA	NA	NA
rs4683113	rs4683113	3	45475333	SACM1L	0.169001	0.871104	NA	NA	NA	NA
rs4987124	rs4987124	3	46306642	SACM1L	-0.218073	0.782183	NA	NA	NA	NA
rs56404048	rs56404048	3	45633865	SACM1L	-0.186757	0.880886	NA	NA	NA	NA
rs6768992	rs6768992	3	46594914	SACM1L	NA	NA	0.123146	0.843738	NA	NA
rs6793155	rs6793155	3	45405467	SACM1L	NA	NA	0.0716917	0.837689	NA	NA
rs75389427	rs75389427	3	45464077	SACM1L	NA	NA	-0.162521	0.772745	NA	NA
rs77079961	rs77079961	3	44856499	SACM1L	0.198387	0.762546	NA	NA	NA	NA
rs854187	rs854187	3	45429891	SACM1L	NA	NA	0.0679569	0.783576	NA	NA
rs9311384	rs9311384	3	46103974	SACM1L	NA	NA	-0.0660709	0.851456	NA	NA
rs937833	rs937833	3	44945740	SACM1L	0.0986177	0.850511	NA	NA	NA	NA
rs9821974	rs9821974	3	45784963	SACM1L	NA	NA	-0.0909692	0.866245	NA	NA
rs9827689	rs9827689	3	45583409	SACM1L	NA	NA	-0.127389	0.75965	NA	NA
rs9860885	rs9860885	3	45430245	SACM1L	NA	NA	-0.070551	0.817844	NA	NA
rs9875356	rs9875356	3	46009981	SACM1L	NA	NA	-0.109206	0.842162	NA	NA
JHU_3.17448439	rs77011521	3	17448440	SATB1	NA	NA	0.704029	0.5509	NA	NA
JHU_3.17526755	rs114576119	3	17526756	SATB1	NA	NA	0.273552	0.82796	NA	NA
JHU_3.17747915	NA	3	17747916	SATB1	NA	NA	0.30863	0.750222	NA	NA
JHU_3.18067380	rs191411525	3	18067381	SATB1	NA	NA	0.456317	0.83728	NA	NA
JHU_3.18169233	rs77476725	3	18169234	SATB1	NA	NA	0.432781	0.733496	NA	NA
JHU_3.18457303	rs9310566	3	18457304	SATB1	0.317409	0.868411	NA	NA	NA	NA
JHU_3.18578755	NA	3	18578756	SATB1	0.479907	0.835556	0.557609	0.39773	NA	NA
JHU_3.18909362	NA	3	18909363	SATB1	-0.260203	0.828165	NA	NA	NA	NA
JHU_3.18940003	rs13060357	3	18940004	SATB1	NA	NA	0.520463	0.807661	NA	NA
kgp17861777	rs12106900	3	17667882	SATB1	NA	NA	0.326598	0.690789	NA	NA
rs11710762	rs11710762	3	18939227	SATB1	NA	NA	-0.24984	0.854333	NA	NA
rs11717739	rs11717739	3	18931796	SATB1	NA	NA	-0.198132	0.844558	NA	NA
rs11927769	rs11927769	3	17788902	SATB1	NA	NA	0.326598	0.690789	NA	NA
rs11928474	rs11928474	3	17977785	SATB1	NA	NA	-0.301944	0.746861	NA	NA
rs12630073	rs12630073	3	18459188	SATB1	0.347229	0.879699	0.328503	0.811004	NA	NA
rs13068695	rs13068695	3	18779294	SATB1	NA	NA	0.316924	0.863242	NA	NA
rs13080136	rs13080136	3	18519259	SATB1	NA	NA	0.217616	0.78652	NA	NA
rs13095571	rs13095571	3	17532320	SATB1	-0.286392	0.756908	-0.197028	0.838659	NA	NA
rs13317478	rs13317478	3	17464862	SATB1	-0.281348	0.823411	NA	NA	NA	NA
rs1430891	rs1430891	3	17956410	SATB1	NA	NA	0.244997	0.760833	NA	NA
rs17200979	rs17200979	3	17877828	SATB1	-0.276429	0.825198	NA	NA	NA	NA
rs2337708	rs2337708	3	18194748	SATB1	0.253145	0.827048	NA	NA	NA	NA
rs28452585	rs28452585	3	19334895	SATB1	-0.579586	0.7415	NA	NA	NA	NA
rs4470554	rs4470554	3	17671037	SATB1	-0.257719	0.833288	-0.21868	0.791545	NA	NA
rs462296	rs462296	3	18621139	SATB1	0.26324	0.877596	NA	NA	NA	NA
rs4627740	rs4627740	3	17467578	SATB1	NA	NA	0.273552	0.82796	NA	NA
rs4908959	NA	3	17736035	SATB1	0.22466	0.858213	0.245346	0.610909	NA	NA
rs56326543	rs56326543	3	17905183	SATB1	NA	NA	-0.251509	0.826319	NA	NA
rs6551236	rs6551236	3	19407675	SATB1	-0.350202	0.870435	NA	NA	NA	NA
rs6577604	rs6577604	3	17987400	SATB1	NA	NA	-0.272159	0.698208	NA	NA
rs6783450	rs6783450	3	19407684	SATB1	-0.340921	0.877205	NA	NA	NA	NA
rs6793262	rs6793262	3	17923381	SATB1	NA	NA	0.278975	0.630977	NA	NA
rs7429362	rs7429362	3	18826846	SATB1	-0.508596	0.749355	NA	NA	NA	NA
rs76874882	rs76874882	3	17756392	SATB1	NA	NA	0.704029	0.5509	NA	NA
rs76988551	rs76988551	3	18515253	SATB1	NA	NA	0.346126	0.818189	NA	NA
rs77154532	rs77154532	3	19377311	SATB1	NA	NA	0.313916	0.83711	NA	NA
rs77434424	rs77434424	3	18334329	SATB1	NA	NA	0.403138	0.742804	NA	NA
rs77934487	rs77934487	3	18964253	SATB1	NA	NA	0.670565	0.50149	NA	NA
rs78025867	rs78025867	3	18618853	SATB1	0.284667	0.867608	0.260874	0.802566	NA	NA
rs79142053	rs79142053	3	18274943	SATB1	NA	NA	0.46865	0.823701	NA	NA
rs79416055	rs79416055	3	19149672	SATB1	-0.284968	0.876689	-0.257823	0.828913	NA	NA
rs9809323	rs9809323	3	18415702	SATB1	0.323686	0.861119	NA	NA	NA	NA
rs9814647	rs9814647	3	17967203	SATB1	NA	NA	-0.226941	0.803365	NA	NA
rs9855515	rs9855515	3	17679106	SATB1	-0.294861	0.796068	NA	NA	NA	NA
rs9881850	rs9881850	3	17554181	SATB1	-0.240526	0.85621	-0.193189	0.852292	NA	NA
JHU_3.46458941	rs6791599	3	46458942	SCAP	-0.122164	0.833744	NA	NA	NA	NA
JHU_3.46702966	rs55766363	3	46702967	SCAP	NA	NA	-0.193134	0.697932	NA	NA
JHU_3.46735858	rs113782648	3	46735859	SCAP	NA	NA	0.157049	0.800703	NA	NA
JHU_3.46998322	rs77757496	3	46998323	SCAP	0.119054	0.836772	NA	NA	NA	NA
JHU_3.47149215	NA	3	47149216	SCAP	-0.247435	0.865404	NA	NA	NA	NA
JHU_3.47158763	rs199813469	3	47158764	SCAP	NA	NA	0.251593	0.606781	NA	NA
JHU_3.47893868	NA	3	47893869	SCAP	-0.287977	0.751392	NA	NA	NA	NA
exm309277	rs58906143	3	47163422	SCAP	0.134476	0.818678	NA	NA	NA	NA
rs11130099	rs11130099	3	46677872	SCAP	NA	NA	-0.10375	0.803172	NA	NA
rs1520489	rs1520489	3	46677519	SCAP	NA	NA	0.0806615	0.826242	NA	NA
rs1520492	rs1520492	3	46638971	SCAP	0.245665	0.853336	NA	NA	NA	NA
rs1531136	rs1531136	3	46901654	SCAP	-0.17675	0.879841	NA	NA	NA	NA
rs17079007	rs17079007	3	46654182	SCAP	0.155897	0.853475	NA	NA	NA	NA
rs2385870	rs2385870	3	46997074	SCAP	0.118493	0.848014	NA	NA	NA	NA
rs3747519	rs3747519	3	46711135	SCAP	0.161868	0.788267	NA	NA	NA	NA
rs4635748	rs4635748	3	46460646	SCAP	NA	NA	-0.155737	0.797841	NA	NA
rs6775814	rs6775814	3	46787689	SCAP	-0.1265	0.80939	NA	NA	NA	NA
rs6808142	rs6808142	3	46556835	SCAP	-0.18604	0.747391	NA	NA	NA	NA
rs72899368	NA	3	46738817	SCAP	-0.174881	0.861572	NA	NA	NA	NA
rs7630053	rs7630053	3	48398586	SCAP	-0.183196	0.821683	NA	NA	NA	NA
rs7649184	rs7649184	3	46652461	SCAP	-0.115937	0.828994	NA	NA	NA	NA
rs986741	rs986741	3	48395332	SCAP	-0.150228	0.828579	NA	NA	NA	NA
rs9870935	rs9870935	3	46658872	SCAP	0.119784	0.840095	NA	NA	NA	NA
JHU_3.158834459	rs9877610	3	158834460	SCHIP1	0.58898	0.874418	NA	NA	NA	NA
JHU_3.159747533	rs144565985	3	159747534	SCHIP1	NA	NA	1.03515	0.844266	NA	NA
JHU_3.159756496	NA	3	159756497	SCHIP1	1.32559	0.796521	NA	NA	NA	NA
JHU_3.159850093	rs12634810	3	159850094	SCHIP1	1.23629	0.852993	NA	NA	NA	NA
JHU_3.160534079	rs73877971	3	160534080	SCHIP1	NA	NA	0.94648	0.600891	NA	NA
JHU_3.160589162	NA	3	160589163	SCHIP1	NA	NA	1.044	0.706641	NA	NA
kgp3450561	rs79720701	3	159098258	SCHIP1	NA	NA	-0.801281	0.835519	NA	NA
rs10513542	rs10513542	3	159377207	SCHIP1	NA	NA	0.670184	0.77407	NA	NA
rs10936198	rs10936198	3	159877652	SCHIP1	0.770747	0.859479	NA	NA	NA	NA
rs113080853	rs113080853	3	159313283	SCHIP1	1.50161	0.674534	NA	NA	NA	NA
rs115379945	rs115379945	3	160564658	SCHIP1	NA	NA	0.918186	0.858562	NA	NA
rs11917732	rs11917732	3	158613381	SCHIP1	0.597832	0.841955	NA	NA	NA	NA
rs12107648	rs12107648	3	159332305	SCHIP1	NA	NA	0.680127	0.734702	NA	NA
rs13317281	rs13317281	3	159675298	SCHIP1	NA	NA	-0.590307	0.745727	NA	NA
rs187345	rs187345	3	158578044	SCHIP1	0.912024	0.760407	NA	NA	NA	NA
rs4679844	rs4679844	3	158681016	SCHIP1	-0.455659	0.878216	NA	NA	NA	NA
rs4680529	rs4680529	3	159612498	SCHIP1	0.654777	0.796351	NA	NA	NA	NA
rs62272841	rs62272841	3	160314924	SCHIP1	1.14694	0.869887	NA	NA	NA	NA
rs6441282	rs6441282	3	159699077	SCHIP1	NA	NA	0.557544	0.83967	NA	NA
rs6763892	rs6763892	3	160400751	SCHIP1	0.719336	0.73237	NA	NA	NA	NA
rs6792701	rs6792701	3	159640152	SCHIP1	NA	NA	0.635515	0.704113	NA	NA
rs6795435	rs6795435	3	159649526	SCHIP1	NA	NA	-1.25206	0.721965	NA	NA
rs681588	rs681588	3	159688294	SCHIP1	NA	NA	0.578667	0.772745	NA	NA
rs74431109	rs74431109	3	160550522	SCHIP1	NA	NA	0.865034	0.854653	NA	NA
rs7610160	rs7610160	3	159686345	SCHIP1	NA	NA	0.544887	0.807935	NA	NA
rs7629269	rs7629269	3	159302556	SCHIP1	NA	NA	0.653895	0.789332	NA	NA
rs7632089	rs7632089	3	160479974	SCHIP1	0.564311	0.865534	0.627561	0.79649	NA	NA
rs7636840	rs7636840	3	159678641	SCHIP1	NA	NA	-0.588033	0.759748	NA	NA
rs7640802	rs7640802	3	160481143	SCHIP1	NA	NA	0.8443	0.728087	NA	NA
rs76896317	rs76896317	3	159382584	SCHIP1	-0.85055	0.826454	NA	NA	NA	NA
rs77886874	rs77886874	3	159374424	SCHIP1	-0.78298	0.879876	NA	NA	NA	NA
rs79428131	rs79428131	3	158728057	SCHIP1	NA	NA	-0.766216	0.810525	NA	NA
rs79458760	rs79458760	3	159847931	SCHIP1	1.32559	0.796521	NA	NA	NA	NA
rs79815138	rs79815138	3	159767644	SCHIP1	1.19789	0.850589	NA	NA	NA	NA
rs890914	rs890914	3	159701807	SCHIP1	NA	NA	0.742652	0.855209	NA	NA
rs9811266	rs9811266	3	158723537	SCHIP1	-0.739149	0.742082	NA	NA	NA	NA
rs9830992	rs9830992	3	158674592	SCHIP1	-0.616721	0.75376	NA	NA	NA	NA
rs9834886	rs9834886	3	158650576	SCHIP1	NA	NA	0.936838	0.800864	NA	NA
rs9869116	rs9869116	3	160570195	SCHIP1	NA	NA	0.481869	0.877162	NA	NA
rs9880646	rs9880646	3	159861147	SCHIP1	NA	NA	0.797173	0.808142	NA	NA
rs9881457	rs9881457	3	158687755	SCHIP1	-0.845548	0.846705	NA	NA	NA	NA
JHU_3.38493302	rs3792528	3	38493303	SCN11A	NA	NA	-0.83691	0.852966	NA	NA
JHU_3.38814239	rs192670717	3	38814240	SCN11A	NA	NA	1.39226	0.552275	NA	NA
JHU_3.39517010	rs1398665	3	39517011	SCN11A	-0.72954	0.779029	NA	NA	NA	NA
JHU_3.39528890	rs17704916	3	39528891	SCN11A	0.981471	0.874956	NA	NA	NA	NA
JHU_3.39530179	rs544505	3	39530180	SCN11A	-0.606799	0.867517	NA	NA	NA	NA
JHU_3.39533758	rs1513219	3	39533759	SCN11A	1.04984	0.830875	NA	NA	NA	NA
JHU_3.39545388	rs72857006	3	39545389	SCN11A	NA	NA	0.970898	0.861971	NA	NA
JHU_3.39558857	rs17039124	3	39558858	SCN11A	NA	NA	0.989903	0.852292	NA	NA
JHU_3.39583871	rs6797874	3	39583872	SCN11A	NA	NA	0.781088	0.858324	NA	NA
JHU_3.39588072	rs76917732	3	39588073	SCN11A	NA	NA	0.97716	0.84097	NA	NA
JHU_3.39588456	rs77239525	3	39588457	SCN11A	NA	NA	0.97716	0.84097	NA	NA
JHU_3.39603439	rs1708076	3	39603440	SCN11A	NA	NA	-0.464174	0.863082	NA	NA
JHU_3.39816389	rs6599049	3	39816390	SCN11A	1.40105	0.557029	NA	NA	NA	NA
JHU_3.39860148	rs35781148	3	39860149	SCN11A	NA	NA	-0.742332	0.863082	NA	NA
JHU_3.39886178	rs6804053	3	39886179	SCN11A	NA	NA	-0.780132	0.851555	NA	NA
JHU_3.39895930	rs6784099	3	39895931	SCN11A	NA	NA	1.18814	0.618964	NA	NA
JHU_3.39943528	rs9883106	3	39943529	SCN11A	NA	NA	0.734523	0.750001	NA	NA
JHU_3.39951152	rs1947626	3	39951153	SCN11A	NA	NA	-0.517656	0.876137	NA	NA
rs112623243	rs112623243	3	38164864	SCN11A	-0.625581	0.8787	NA	NA	NA	NA
rs12636123	rs12636123	3	38787591	SCN11A	NA	NA	-0.931095	0.671752	NA	NA
rs1274958	rs1274958	3	39184959	SCN11A	NA	NA	-0.639054	0.844558	NA	NA
rs13085153	rs13085153	3	38461279	SCN11A	NA	NA	-0.535863	0.870764	NA	NA
rs13317208	rs13317208	3	38885616	SCN11A	NA	NA	0.622813	0.866173	NA	NA
rs1384006	rs1384006	3	38261037	SCN11A	NA	NA	0.471512	0.876535	NA	NA
rs1599902	rs1599902	3	39954674	SCN11A	NA	NA	-0.562687	0.852292	NA	NA
rs17037638	rs17037638	3	38425451	SCN11A	0.899816	0.569277	NA	NA	NA	NA
rs17118	rs17118	3	38404472	SCN11A	-0.907977	0.761576	NA	NA	NA	NA
rs1768190	rs1768190	3	39509440	SCN11A	1.12875	0.770553	NA	NA	NA	NA
rs1918022	rs1918022	3	39814559	SCN11A	1.40105	0.557029	NA	NA	NA	NA
rs2049625	rs2049625	3	39850446	SCN11A	NA	NA	-0.780132	0.851555	NA	NA
rs2300668	rs2300668	3	38540541	SCN11A	NA	NA	-0.760495	0.856111	NA	NA
rs2371091	rs2371091	3	39885937	SCN11A	NA	NA	-0.544236	0.861524	NA	NA
rs4314107	rs4314107	3	39715764	SCN11A	NA	NA	0.561444	0.878834	NA	NA
rs4676647	rs4676647	3	39625645	SCN11A	-0.633256	0.87826	NA	NA	NA	NA
rs4955393	rs4955393	3	38328964	SCN11A	0.488011	0.86939	NA	NA	NA	NA
rs538867	rs538867	3	39513278	SCN11A	-0.72954	0.779029	NA	NA	NA	NA
rs580454	rs580454	3	38386516	SCN11A	-0.948707	0.843004	-0.880837	0.866915	NA	NA
rs630934	rs630934	3	39489619	SCN11A	1.33163	0.518866	NA	NA	NA	NA
rs6599079	rs6599079	3	38271881	SCN11A	NA	NA	0.536955	0.821527	NA	NA
rs6767684	rs6767684	3	38185174	SCN11A	NA	NA	-0.523405	0.844558	NA	NA
rs6790627	rs6790627	3	38748833	SCN11A	NA	NA	0.59448	0.8748	NA	NA
rs6809970	rs6809970	3	38441543	SCN11A	NA	NA	0.582673	0.854653	NA	NA
rs696256	rs696256	3	38375557	SCN11A	-0.809964	0.649602	NA	NA	NA	NA
rs73826799	rs73826799	3	39893778	SCN11A	NA	NA	1.24129	0.64301	NA	NA
rs73829713	rs73829713	3	39964501	SCN11A	NA	NA	0.766159	0.83749	NA	NA
rs74445516	rs74445516	3	38749455	SCN11A	NA	NA	1.92659	0.0455466	NA	NA
rs7642894	rs7642894	3	39957493	SCN11A	NA	NA	-0.562687	0.852292	NA	NA
rs76968955	rs76968955	3	39707426	SCN11A	1.36001	0.656199	NA	NA	NA	NA
rs77121946	rs77121946	3	39630073	SCN11A	0.978656	0.878032	1.28774	0.729014	NA	NA
rs9311180	rs9311180	3	38144162	SCN11A	0.703482	0.656426	NA	NA	NA	NA
rs9810309	rs9810309	3	39941070	SCN11A	NA	NA	0.734523	0.750001	NA	NA
JHU_3.10188427	rs4813920	3	10188428	SEC13	NA	NA	0.143115	0.848509	NA	NA
JHU_3.10195302	rs1678595	3	10195303	SEC13	NA	NA	0.143115	0.848509	NA	NA
JHU_3.10535953	rs11719081	3	10535954	SEC13	NA	NA	0.122964	0.498656	NA	NA
JHU_3.10629658	rs12629118	3	10629659	SEC13	-0.202099	0.34639	NA	NA	NA	NA
JHU_3.10792317	rs3856785	3	10792318	SEC13	0.0849364	0.852021	NA	NA	NA	NA
JHU_3.11004399	rs71624907	3	11004400	SEC13	0.104271	0.678366	NA	NA	NA	NA
JHU_3.11065807	NA	3	11065808	SEC13	-0.0875018	0.864163	-0.0908824	0.875833	NA	NA
JHU_3.9382962	rs2600177	3	9382963	SEC13	-0.139459	0.795595	NA	NA	NA	NA
JHU_3.9898162	rs116296844	3	9898163	SEC13	0.127237	0.870957	NA	NA	NA	NA
JHU_3.9985457	NA	3	9985458	SEC13	NA	NA	0.180378	0.86989	NA	NA
rs10049332	rs10049332	3	10866255	SEC13	NA	NA	-0.0874663	0.862446	NA	NA
rs1004999	rs1004999	3	11013380	SEC13	0.0837265	0.838335	NA	NA	NA	NA
rs11131183	rs11131183	3	9735683	SEC13	0.141598	0.806931	NA	NA	NA	NA
rs11465883	rs11465883	3	10247390	SEC13	-0.0909328	0.874539	NA	NA	NA	NA
rs11916329	NA	3	10548708	SEC13	-0.154488	0.874418	NA	NA	NA	NA
rs11919340	rs11919340	3	9395011	SEC13	NA	NA	0.0843544	0.867031	NA	NA
rs11929135	rs11929135	3	10908029	SEC13	NA	NA	0.142293	0.85377	NA	NA
rs17028925	rs17028925	3	10777632	SEC13	0.0947321	0.873443	NA	NA	NA	NA
rs17034093	rs17034093	3	11219002	SEC13	0.0739057	0.837102	0.0797659	0.833762	NA	NA
rs17050449	rs17050449	3	9616696	SEC13	-0.123776	0.835681	-0.118069	0.877569	NA	NA
rs2035665	rs2035665	3	11219542	SEC13	0.0796201	0.805744	0.0802093	0.835412	NA	NA
rs2111751	rs2111751	3	10519680	SEC13	-0.0782608	0.854049	NA	NA	NA	NA
rs2241310	rs2241310	3	10296296	SEC13	NA	NA	0.092794	0.870183	NA	NA
rs2302862	rs2302862	3	10258493	SEC13	0.0740404	0.873039	NA	NA	NA	NA
rs2542353	rs2542353	3	9612856	SEC13	-0.0792033	0.86903	NA	NA	NA	NA
rs2596930	rs2596930	3	9381994	SEC13	NA	NA	-0.105798	0.796397	NA	NA
rs2648573	rs2648573	3	9635471	SEC13	NA	NA	-0.0880771	0.878206	NA	NA
rs2675163	rs2675163	3	11075014	SEC13	NA	NA	0.162022	0.783576	NA	NA
rs2728944	rs2728944	3	9381250	SEC13	NA	NA	0.0830471	0.880629	NA	NA
rs2924149	rs2924149	3	10991346	SEC13	NA	NA	0.161041	0.844558	NA	NA
rs2933291	rs2933291	3	11005962	SEC13	0.141022	0.863451	NA	NA	NA	NA
rs293784	rs293784	3	9827574	SEC13	NA	NA	-0.0870291	0.870533	NA	NA
rs34878	rs34878	3	10514660	SEC13	-0.105105	0.818752	-0.0964425	0.877696	NA	NA
rs3900076	rs3900076	3	10801251	SEC13	0.067315	0.86939	NA	NA	NA	NA
rs4684704	rs4684704	3	10554558	SEC13	-0.123311	0.870314	NA	NA	NA	NA
rs4684723	rs4684723	3	10653913	SEC13	-0.0954493	0.78435	-0.0933367	0.833267	NA	NA
rs4684738	rs4684738	3	10865705	SEC13	NA	NA	-0.085984	0.843059	NA	NA
rs55980657	rs55980657	3	10108991	SEC13	NA	NA	0.175829	0.822515	NA	NA
rs56258042	rs56258042	3	10174295	SEC13	NA	NA	0.0896762	0.857102	NA	NA
rs58478148	rs58478148	3	10785860	SEC13	0.108911	0.832259	0.14757	0.632398	NA	NA
rs60219508	rs60219508	3	10639093	SEC13	NA	NA	0.135017	0.855525	NA	NA
rs6442199	rs6442199	3	10723886	SEC13	0.0717485	0.873688	NA	NA	NA	NA
rs67853365	rs67853365	3	10783047	SEC13	NA	NA	-0.105412	0.803493	NA	NA
rs67993953	rs67993953	3	10625439	SEC13	0.153081	0.709122	0.124106	0.870535	NA	NA
rs696220	rs696220	3	10344111	SEC13	0.0718973	0.875441	NA	NA	NA	NA
rs7613069	rs7613069	3	10625996	SEC13	NA	NA	-0.123002	0.777891	NA	NA
rs7629093	rs7629093	3	11050071	SEC13	NA	NA	-0.094181	0.863585	NA	NA
rs7636942	rs7636942	3	10631529	SEC13	-0.0845546	0.8385	NA	NA	NA	NA
rs7642251	rs7642251	3	11004257	SEC13	0.0974741	0.766502	NA	NA	NA	NA
rs78621405	rs78621405	3	9345661	SEC13	0.112878	0.874418	NA	NA	NA	NA
rs78638844	rs78638844	3	10158973	SEC13	NA	NA	0.175829	0.822515	NA	NA
rs9878419	rs9878419	3	9877481	SEC13	0.0922358	0.820054	0.0895613	0.861018	NA	NA
JHU_3.122376644	NA	3	122376645	SEC22A	-0.272515	0.878522	NA	NA	NA	NA
JHU_3.122602290	rs7614958	3	122602291	SEC22A	-0.185829	0.804256	NA	NA	NA	NA
JHU_3.122641725	rs75451437	3	122641726	SEC22A	NA	NA	0.0911111	0.857994	NA	NA
JHU_3.122777297	rs75898880	3	122777298	SEC22A	NA	NA	-0.177695	0.875141	NA	NA
JHU_3.123092618	NA	3	123092619	SEC22A	0.118979	0.877365	NA	NA	NA	NA
JHU_3.123109371	rs57623926	3	123109372	SEC22A	0.194101	0.832413	NA	NA	NA	NA
JHU_3.123338456	rs820458	3	123338457	SEC22A	-0.32352	0.836815	NA	NA	NA	NA
JHU_3.123399742	rs74659259	3	123399743	SEC22A	NA	NA	0.225159	0.862362	NA	NA
JHU_3.123411008	rs72970806	3	123411009	SEC22A	0.307691	0.825198	NA	NA	NA	NA
JHU_3.123442533	rs76245393	3	123442534	SEC22A	NA	NA	-0.292499	0.690752	NA	NA
JHU_3.123508136	rs143428634	3	123508137	SEC22A	NA	NA	-0.232407	0.827011	NA	NA
JHU_3.123954354	rs9869723	3	123954355	SEC22A	0.25099	0.660995	NA	NA	NA	NA
exm343069	rs9868175	3	122289369	SEC22A	NA	NA	-0.157628	0.857102	NA	NA
rs112890707	rs112890707	3	123437317	SEC22A	0.214116	0.869474	NA	NA	NA	NA
rs113941683	rs113941683	3	123681182	SEC22A	0.45664	0.609115	NA	NA	NA	NA
rs116624930	rs116624930	3	123789455	SEC22A	NA	NA	-0.174553	0.732711	NA	NA
rs11719594	rs11719594	3	122661863	SEC22A	NA	NA	-0.109137	0.854607	NA	NA
rs11932	rs11932	3	122141135	SEC22A	NA	NA	-0.119972	0.874658	NA	NA
rs12485921	rs12485921	3	122775487	SEC22A	-0.202953	0.811349	NA	NA	NA	NA
rs12496583	rs12496583	3	123121286	SEC22A	NA	NA	0.213118	0.791592	NA	NA
rs12635724	rs12635724	3	122683207	SEC22A	-0.187717	0.754814	NA	NA	NA	NA
rs13076885	rs13076885	3	122617445	SEC22A	-0.170174	0.832544	NA	NA	NA	NA
rs13083990	rs13083990	3	122014566	SEC22A	NA	NA	-0.19731	0.798425	NA	NA
rs1320188	rs1320188	3	123763866	SEC22A	-0.295223	0.800422	NA	NA	NA	NA
rs17373884	rs17373884	3	123534283	SEC22A	-0.325893	0.876512	NA	NA	NA	NA
rs2120789	rs2120789	3	123974576	SEC22A	NA	NA	0.123475	0.809368	NA	NA
rs2276780	rs2276780	3	122642401	SEC22A	NA	NA	-0.109705	0.856067	NA	NA
rs2650961	rs2650961	3	122396818	SEC22A	-0.347545	0.802509	NA	NA	NA	NA
rs2877716	rs2877716	3	123094451	SEC22A	0.168966	0.871189	NA	NA	NA	NA
rs34388079	rs34388079	3	122518334	SEC22A	-0.308053	0.854983	NA	NA	NA	NA
rs4491840	rs4491840	3	122080747	SEC22A	NA	NA	0.118059	0.847712	NA	NA
rs4677887	rs4677887	3	123100223	SEC22A	0.205871	0.790982	NA	NA	NA	NA
rs4678010	rs4678010	3	123056153	SEC22A	NA	NA	0.160065	0.856955	NA	NA
rs6770339	rs6770339	3	123704039	SEC22A	NA	NA	-0.105954	0.838125	NA	NA
rs6780699	rs6780699	3	121928025	SEC22A	NA	NA	-0.19051	0.85962	NA	NA
rs6799944	rs6799944	3	122905754	SEC22A	0.279564	0.824726	NA	NA	NA	NA
rs6801284	rs6801284	3	122660992	SEC22A	-0.249163	0.86892	NA	NA	NA	NA
rs73186300	rs73186300	3	123957558	SEC22A	NA	NA	0.160998	0.817345	NA	NA
rs75952028	rs75952028	3	123774549	SEC22A	0.346764	0.837102	NA	NA	NA	NA
rs7616545	rs7616545	3	123134810	SEC22A	0.146825	0.879411	NA	NA	NA	NA
rs7624272	rs7624272	3	122695551	SEC22A	NA	NA	0.103716	0.831846	NA	NA
rs77795642	rs77795642	3	122690444	SEC22A	-0.378829	0.851022	NA	NA	NA	NA
rs78731660	rs78731660	3	122912095	SEC22A	NA	NA	0.176721	0.842741	NA	NA
rs79098598	rs79098598	3	123086910	SEC22A	0.232305	0.874217	NA	NA	NA	NA
rs820470	rs820470	3	123362856	SEC22A	-0.356504	0.769065	NA	NA	NA	NA
rs836861	rs836861	3	122810191	SEC22A	-0.174272	0.871868	NA	NA	NA	NA
rs895076	rs895076	3	122694820	SEC22A	NA	NA	0.120088	0.798448	NA	NA
rs9289218	rs9289218	3	123064831	SEC22A	NA	NA	0.110327	0.87393	NA	NA
rs931574	rs931574	3	123098965	SEC22A	NA	NA	0.207885	0.671256	NA	NA
rs9816759	rs9816759	3	122688170	SEC22A	-0.211321	0.854804	NA	NA	NA	NA
rs9831044	rs9831044	3	122666048	SEC22A	-0.151353	0.842984	NA	NA	NA	NA
rs9867255	rs9867255	3	122648199	SEC22A	-0.183931	0.855127	NA	NA	NA	NA
rs9968193	rs9968193	3	122694930	SEC22A	NA	NA	0.104748	0.812206	NA	NA
JHU_3.41592900	rs2643973	3	41592901	SEC22C	-0.151996	0.610504	NA	NA	NA	NA
JHU_3.41644296	rs77712406	3	41644297	SEC22C	0.177285	0.879581	NA	NA	NA	NA
JHU_3.41658748	rs116699364	3	41658749	SEC22C	NA	NA	-0.196582	0.652093	NA	NA
JHU_3.41898003	rs7426868	3	41898004	SEC22C	NA	NA	0.0949393	0.854372	NA	NA
JHU_3.42376497	NA	3	42376498	SEC22C	NA	NA	-0.0882752	0.877569	NA	NA
JHU_3.42416710	rs6791979	3	42416711	SEC22C	NA	NA	0.119404	0.876582	NA	NA
JHU_3.42486798	rs10154967	3	42486799	SEC22C	-0.126384	0.81407	NA	NA	NA	NA
JHU_3.42564580	rs414977	3	42564581	SEC22C	0.103159	0.852021	NA	NA	NA	NA
JHU_3.42581563	rs147608301	3	42581564	SEC22C	0.223038	0.847202	NA	NA	NA	NA
JHU_3.42736434	rs9842979	3	42736435	SEC22C	-0.243677	0.722563	NA	NA	NA	NA
JHU_3.42748055	rs115400815	3	42748056	SEC22C	0.204682	0.808736	NA	NA	NA	NA
JHU_3.43437571	rs199839695	3	43437572	SEC22C	0.0957368	0.878345	NA	NA	NA	NA
rs10510722	rs10510722	3	41609986	SEC22C	0.112835	0.873443	NA	NA	NA	NA
rs1105263	rs1105263	3	43445129	SEC22C	-0.242403	0.29684	NA	NA	NA	NA
rs11129965	rs11129965	3	42518379	SEC22C	0.119907	0.835654	NA	NA	NA	NA
rs113286469	rs113286469	3	42954793	SEC22C	NA	NA	-0.20906	0.690184	NA	NA
rs114116045	rs114116045	3	42751564	SEC22C	NA	NA	-0.239124	0.492752	NA	NA
rs115435479	rs115435479	3	42569593	SEC22C	NA	NA	0.109079	0.875067	NA	NA
rs116718504	rs116718504	3	41850777	SEC22C	-0.190775	0.864189	NA	NA	NA	NA
rs11926714	rs11926714	3	41598769	SEC22C	-0.141609	0.744075	NA	NA	NA	NA
rs13080201	rs13080201	3	43032810	SEC22C	0.114894	0.803925	NA	NA	NA	NA
rs13095730	rs13095730	3	42789316	SEC22C	-0.125675	0.84728	NA	NA	NA	NA
rs1442268	rs1442268	3	42392724	SEC22C	NA	NA	0.0822587	0.866922	NA	NA
rs149487675	rs149487675	3	42466098	SEC22C	NA	NA	0.152214	0.8424	NA	NA
rs1691986	rs1691986	3	41618420	SEC22C	NA	NA	-0.150656	0.817844	NA	NA
rs17060958	rs17060958	3	41763648	SEC22C	-0.094987	0.872755	NA	NA	NA	NA
rs1994157	rs1994157	3	41897482	SEC22C	NA	NA	0.111755	0.806792	NA	NA
rs2007700	rs2007700	3	43199470	SEC22C	0.14	0.870089	NA	NA	NA	NA
rs2267535	rs2267535	3	42557199	SEC22C	NA	NA	-0.0967448	0.770827	NA	NA
rs26351	rs26351	3	42404928	SEC22C	0.116176	0.814468	NA	NA	NA	NA
rs339692	NA	3	42738802	SEC22C	0.162954	0.874418	NA	NA	NA	NA
rs339698	rs339698	3	42732236	SEC22C	NA	NA	0.0852459	0.804392	NA	NA
rs339713	rs339713	3	42713909	SEC22C	0.173178	0.835145	NA	NA	NA	NA
rs342507	rs342507	3	42581680	SEC22C	0.106322	0.875533	NA	NA	NA	NA
rs3774372	rs3774372	3	41877414	SEC22C	NA	NA	0.111755	0.806792	NA	NA
rs3895740	rs3895740	3	42754912	SEC22C	0.100943	0.874015	NA	NA	NA	NA
rs396426	rs396426	3	42501338	SEC22C	0.14069	0.807116	NA	NA	NA	NA
rs41289576	rs41289576	3	42572528	SEC22C	NA	NA	0.116192	0.836394	NA	NA
rs4547674	rs4547674	3	43477118	SEC22C	-0.127031	0.766502	NA	NA	NA	NA
rs490649	rs490649	3	42490163	SEC22C	0.268007	0.790674	-0.181394	0.8559	NA	NA
rs56389778	rs56389778	3	43618280	SEC22C	NA	NA	0.174625	0.849492	NA	NA
rs59435284	rs59435284	3	42379962	SEC22C	NA	NA	-0.146653	0.552544	NA	NA
rs59942386	rs59942386	3	42253916	SEC22C	NA	NA	0.1041	0.842233	NA	NA
rs60173579	rs60173579	3	43376599	SEC22C	-0.15419	0.667322	NA	NA	NA	NA
rs6605324	rs6605324	3	42249936	SEC22C	NA	NA	-0.0720748	0.879061	NA	NA
rs6767019	rs6767019	3	43297689	SEC22C	NA	NA	0.123279	0.74487	NA	NA
rs6768356	rs6768356	3	42494635	SEC22C	NA	NA	0.145185	0.32194	NA	NA
rs6805421	rs6805421	3	42728144	SEC22C	NA	NA	-0.0887507	0.737292	NA	NA
rs735773	rs735773	3	42554791	SEC22C	NA	NA	-0.142403	0.378789	NA	NA
rs73832423	rs73832423	3	43077293	SEC22C	NA	NA	-0.174039	0.845824	NA	NA
rs75563240	rs75563240	3	42155379	SEC22C	NA	NA	0.0866018	0.825759	NA	NA
rs7614544	rs7614544	3	43614301	SEC22C	0.160245	0.871149	NA	NA	NA	NA
rs7636449	rs7636449	3	42091744	SEC22C	0.148617	0.769152	NA	NA	NA	NA
rs9311282	rs9311282	3	41599834	SEC22C	-0.132885	0.776681	NA	NA	NA	NA
rs9311318	rs9311318	3	42329986	SEC22C	NA	NA	0.114871	0.8626	NA	NA
JHU_3.126805053	rs77070699	3	126805054	SEC61A1	-0.150505	0.81961	-0.100787	0.860216	NA	NA
JHU_3.126819634	NA	3	126819635	SEC61A1	0.206971	0.870481	NA	NA	NA	NA
JHU_3.126874435	rs202113415	3	126874436	SEC61A1	0.225608	0.800822	NA	NA	NA	NA
JHU_3.127069523	rs6763386	3	127069524	SEC61A1	-0.123936	0.792854	NA	NA	NA	NA
JHU_3.127633182	rs74607438	3	127633183	SEC61A1	-0.218654	0.65419	-0.134973	0.805525	NA	NA
JHU_3.127633519	rs59211801	3	127633520	SEC61A1	-0.218654	0.65419	-0.134973	0.805525	NA	NA
JHU_3.128389785	NA	3	128389786	SEC61A1	NA	NA	0.10225	0.857304	NA	NA
JHU_3.128428512	NA	3	128428513	SEC61A1	NA	NA	0.157233	0.853656	NA	NA
rs10934820	rs10934820	3	127527964	SEC61A1	-0.137758	0.797359	NA	NA	NA	NA
rs113995892	rs113995892	3	126898992	SEC61A1	NA	NA	-0.166681	0.727538	NA	NA
rs114966327	rs114966327	3	128187631	SEC61A1	0.28116	0.796884	NA	NA	NA	NA
rs11705891	rs11705891	3	128120355	SEC61A1	-0.162259	0.863947	NA	NA	NA	NA
rs1384567	rs1384567	3	126890358	SEC61A1	NA	NA	-0.122256	0.66488	NA	NA
rs16839633	rs16839633	3	127693417	SEC61A1	0.0984008	0.853597	NA	NA	NA	NA
rs16839675	rs16839675	3	127694583	SEC61A1	-0.226282	0.800263	NA	NA	NA	NA
rs2358545	rs2358545	3	127071136	SEC61A1	-0.162781	0.756358	NA	NA	NA	NA
rs2358547	rs2358547	3	127070520	SEC61A1	-0.0966834	0.878626	NA	NA	NA	NA
rs2465354	rs2465354	3	128294897	SEC61A1	NA	NA	-0.126281	0.726696	NA	NA
rs2659682	rs2659682	3	128149651	SEC61A1	0.135529	0.840976	0.0999076	0.844558	NA	NA
rs2981030	rs2981030	3	128149590	SEC61A1	NA	NA	0.109055	0.781745	NA	NA
rs4141499	rs4141499	3	127641968	SEC61A1	0.125099	0.816623	NA	NA	NA	NA
rs4234280	rs4234280	3	126778239	SEC61A1	0.120357	0.840855	NA	NA	NA	NA
rs4634140	rs4634140	3	128424456	SEC61A1	NA	NA	0.0853154	0.836379	NA	NA
rs4974430	rs4974430	3	127168018	SEC61A1	0.149433	0.84879	NA	NA	NA	NA
rs57181416	rs57181416	3	127548120	SEC61A1	NA	NA	-0.102971	0.669382	NA	NA
rs62272574	rs62272574	3	128452432	SEC61A1	NA	NA	0.129503	0.855862	NA	NA
rs6439099	rs6439099	3	127631561	SEC61A1	-0.218654	0.65419	-0.134973	0.805525	NA	NA
rs66644242	rs66644242	3	128193917	SEC61A1	0.172189	0.682311	NA	NA	NA	NA
rs6775019	rs6775019	3	126782635	SEC61A1	-0.120157	0.854668	-0.0946941	0.82796	NA	NA
rs6806480	rs6806480	3	128104562	SEC61A1	-0.108848	0.862927	NA	NA	NA	NA
rs72960531	rs72960531	3	127072857	SEC61A1	-0.223065	0.807191	NA	NA	NA	NA
rs7644598	rs7644598	3	128148525	SEC61A1	-0.113024	0.82648	NA	NA	NA	NA
rs78662325	rs78662325	3	127459730	SEC61A1	NA	NA	-0.14736	0.825854	NA	NA
rs900419	rs900419	3	126926547	SEC61A1	NA	NA	0.0788536	0.8761	NA	NA
rs9831089	rs9831089	3	128242205	SEC61A1	-0.131684	0.722443	NA	NA	NA	NA
rs9839091	rs9839091	3	126868879	SEC61A1	0.225608	0.800822	NA	NA	NA	NA
rs9851897	rs9851897	3	126920676	SEC61A1	NA	NA	0.129521	0.800272	NA	NA
rs9863573	rs9863573	3	127778564	SEC61A1	NA	NA	0.123132	0.86881	NA	NA
rs9872484	rs9872484	3	127700937	SEC61A1	NA	NA	0.159327	0.82642	NA	NA
JHU_3.168752034	NA	3	168752035	SEC62	0.230199	0.861712	0.214509	0.743919	NA	NA
JHU_3.168904197	rs10084730	3	168904198	SEC62	NA	NA	0.149891	0.787965	NA	NA
JHU_3.169096378	rs2518773	3	169096379	SEC62	NA	NA	-0.104864	0.76075	NA	NA
JHU_3.169100661	NA	3	169100662	SEC62	NA	NA	0.0751925	0.832487	NA	NA
JHU_3.169194145	rs75356916	3	169194146	SEC62	0.269698	0.539454	NA	NA	NA	NA
JHU_3.169367217	rs73176413	3	169367218	SEC62	-0.1733	0.858966	NA	NA	NA	NA
JHU_3.169380658	NA	3	169380659	SEC62	0.148647	0.85646	NA	NA	NA	NA
JHU_3.169457257	NA	3	169457258	SEC62	-0.197683	0.873987	NA	NA	NA	NA
JHU_3.169669245	rs200009281	3	169669246	SEC62	NA	NA	-0.183599	0.841004	NA	NA
JHU_3.169779813	rs202121961	3	169779814	SEC62	NA	NA	-0.152624	0.803649	NA	NA
JHU_3.169781887	rs2302863	3	169781888	SEC62	NA	NA	-0.167548	0.499681	NA	NA
JHU_3.169844293	rs188911637	3	169844294	SEC62	0.162964	0.867517	NA	NA	NA	NA
JHU_3.169954668	rs199506827	3	169954669	SEC62	NA	NA	-0.0970646	0.878235	NA	NA
JHU_3.170084503	rs7628591	3	170084504	SEC62	NA	NA	-0.0895509	0.865057	NA	NA
JHU_3.170199906	rs138782015	3	170199907	SEC62	NA	NA	0.211157	0.453934	NA	NA
JHU_3.170377556	rs9882600	3	170377557	SEC62	0.18771	0.861847	NA	NA	NA	NA
JHU_3.170465745	rs111463832	3	170465746	SEC62	0.224182	0.856348	NA	NA	NA	NA
kgp17983954	rs16854411	3	169540184	SEC62	NA	NA	-0.121721	0.876434	NA	NA
rs1023599	rs1023599	3	170255506	SEC62	0.143058	0.740784	NA	NA	NA	NA
rs10513658	rs10513658	3	168789847	SEC62	NA	NA	-0.0713332	0.869981	NA	NA
rs10513665	rs10513665	3	169017280	SEC62	NA	NA	0.163082	0.570278	NA	NA
rs114521107	rs114521107	3	169465490	SEC62	-0.196952	0.838441	NA	NA	NA	NA
rs114914792	rs114914792	3	169743448	SEC62	0.207315	0.821778	0.170508	0.763975	NA	NA
rs11721025	rs11721025	3	170171738	SEC62	NA	NA	0.142157	0.875067	NA	NA
rs11915263	rs11915263	3	170217912	SEC62	0.152732	0.727766	NA	NA	NA	NA
rs11918726	rs11918726	3	168998422	SEC62	NA	NA	0.220919	0.643533	NA	NA
rs12487880	rs12487880	3	168944144	SEC62	0.145296	0.855323	NA	NA	NA	NA
rs12629027	rs12629027	3	169177712	SEC62	0.162109	0.825431	NA	NA	NA	NA
rs1468977	rs1468977	3	170275098	SEC62	0.125933	0.803527	NA	NA	NA	NA
rs16853486	rs16853486	3	169032006	SEC62	0.214073	0.825539	NA	NA	NA	NA
rs16853620	rs16853620	3	169100117	SEC62	0.151415	0.694938	NA	NA	NA	NA
rs16853935	rs16853935	3	169234529	SEC62	0.136988	0.874451	NA	NA	NA	NA
rs16854812	rs16854812	3	169774383	SEC62	-0.168782	0.648394	NA	NA	NA	NA
rs1711079	rs1711079	3	168930424	SEC62	NA	NA	0.170882	0.841397	NA	NA
rs17217314	rs17217314	3	169666432	SEC62	-0.195264	0.875411	-0.16434	0.83749	NA	NA
rs17738112	rs17738112	3	169103831	SEC62	0.209735	0.814887	NA	NA	NA	NA
rs1835374	rs1835374	3	169103185	SEC62	0.133617	0.851578	NA	NA	NA	NA
rs1881305	rs1881305	3	169221557	SEC62	0.1243	0.834359	NA	NA	NA	NA
rs1918969	rs1918969	3	169139890	SEC62	0.163563	0.6256	NA	NA	NA	NA
rs1997061	rs1997061	3	170032677	SEC62	NA	NA	0.0868014	0.830014	NA	NA
rs2068178	rs4668079	3	169485639	SEC62	NA	NA	-0.148857	0.803139	NA	NA
rs2650229	rs2650229	3	169972081	SEC62	NA	NA	-0.0846976	0.818057	NA	NA
rs3772172	rs3772172	3	170077713	SEC62	NA	NA	-0.0918894	0.862309	NA	NA
rs419076	rs419076	3	169100886	SEC62	0.134474	0.784628	NA	NA	NA	NA
rs4955568	rs4955568	3	169083095	SEC62	-0.113104	0.880606	NA	NA	NA	NA
rs516741	rs516741	3	169966100	SEC62	NA	NA	0.11102	0.550031	NA	NA
rs60039503	rs60039503	3	170377960	SEC62	-0.167523	0.858862	NA	NA	NA	NA
rs60517230	rs60517230	3	169214678	SEC62	-0.158133	0.868335	NA	NA	NA	NA
rs61637219	rs61637219	3	169264407	SEC62	0.211669	0.822413	NA	NA	NA	NA
rs67919950	rs67919950	3	169729671	SEC62	NA	NA	-0.108145	0.85497	NA	NA
rs6798945	rs6798945	3	169784616	SEC62	NA	NA	-0.120428	0.831006	NA	NA
rs68022004	rs68022004	3	170587594	SEC62	NA	NA	-0.111479	0.768299	NA	NA
rs6804756	rs6804756	3	169722775	SEC62	NA	NA	-0.0923563	0.731327	NA	NA
rs73176409	rs73176409	3	169361842	SEC62	-0.1733	0.858966	NA	NA	NA	NA
rs73879159	rs73879159	3	169753747	SEC62	-0.193463	0.726374	NA	NA	NA	NA
rs73879235	rs73879235	3	170626704	SEC62	-0.221936	0.21304	NA	NA	NA	NA
rs74330815	rs74330815	3	170204206	SEC62	0.101725	0.877365	NA	NA	NA	NA
rs75193859	rs75193859	3	169046537	SEC62	0.156931	0.791075	NA	NA	NA	NA
rs75981322	rs75981322	3	170441188	SEC62	NA	NA	0.126081	0.761414	NA	NA
rs7622296	rs7622296	3	170257465	SEC62	-0.112931	0.863713	NA	NA	NA	NA
rs7651441	rs7651441	3	169738278	SEC62	NA	NA	0.161057	0.0129046	NA	NA
rs77270651	rs77270651	3	169170830	SEC62	0.181125	0.793901	NA	NA	NA	NA
rs77809014	rs77809014	3	169679744	SEC62	-0.211176	0.857557	-0.183169	0.785834	NA	NA
rs79387267	rs79387267	3	169730793	SEC62	NA	NA	0.172608	0.746119	NA	NA
rs79844771	rs79844771	3	169730384	SEC62	NA	NA	0.182724	0.364176	NA	NA
rs9809633	NA	3	168804217	SEC62	-0.100399	0.859479	NA	NA	NA	NA
rs9811099	rs9811099	3	168855633	SEC62	-0.11694	0.808855	-0.0760998	0.868002	NA	NA
rs9818038	rs9818038	3	169741925	SEC62	NA	NA	-0.114513	0.841993	NA	NA
rs9828037	rs9828037	3	170204909	SEC62	0.137398	0.844975	NA	NA	NA	NA
rs9836242	rs9836242	3	170491996	SEC62	0.167168	0.863632	NA	NA	NA	NA
rs9841319	rs9841319	3	170408254	SEC62	NA	NA	-0.111817	0.856656	NA	NA
rs9857181	rs9857181	3	169003818	SEC62	0.294686	0.472068	NA	NA	NA	NA
rs9864370	rs9864370	3	168916240	SEC62	NA	NA	0.170882	0.841397	NA	NA
rs9871548	rs9871548	3	170479343	SEC62	0.142882	0.710748	NA	NA	NA	NA
JHU_3.53191501	rs111666723	3	53191502	SELK	0.181738	0.825901	NA	NA	NA	NA
JHU_3.53375161	rs190283607	3	53375162	SELK	NA	NA	0.223316	0.873465	NA	NA
JHU_3.53529012	rs312479	3	53529013	SELK	0.230834	0.858424	NA	NA	NA	NA
JHU_3.53606392	rs2532860	3	53606393	SELK	NA	NA	0.112382	0.859281	NA	NA
JHU_3.53730970	rs2884657	3	53730971	SELK	-0.131655	0.867973	NA	NA	NA	NA
JHU_3.53822318	rs3774598	3	53822319	SELK	NA	NA	0.202589	0.873465	NA	NA
JHU_3.54115689	rs6790006	3	54115690	SELK	-0.182862	0.847024	NA	NA	NA	NA
JHU_3.54621848	rs1851047	3	54621849	SELK	NA	NA	-0.151858	0.855677	NA	NA
JHU_3.54657224	NA	3	54657225	SELK	0.214981	0.873497	NA	NA	NA	NA
JHU_3.54863909	NA	3	54863910	SELK	0.304513	0.789053	NA	NA	NA	NA
JHU_3.54884276	rs369395794	3	54884277	SELK	-0.163194	0.782289	NA	NA	NA	NA
rs1020819	rs1020819	3	53762713	SELK	NA	NA	-0.106085	0.878834	NA	NA
rs10510763	rs10510763	3	53397481	SELK	0.155555	0.865283	NA	NA	NA	NA
rs11130350	rs11130350	3	53215875	SELK	NA	NA	0.175152	0.758935	NA	NA
rs13074914	rs13074914	3	54530585	SELK	NA	NA	-0.224868	0.704791	NA	NA
rs13093404	rs13093404	3	54834603	SELK	NA	NA	0.237486	0.865677	NA	NA
rs1607754	rs1607754	3	54621046	SELK	NA	NA	-0.13571	0.873065	NA	NA
rs1851048	rs1851048	3	54621660	SELK	NA	NA	-0.13571	0.873065	NA	NA
rs1868514	rs1868514	3	54101402	SELK	-0.181003	0.881027	NA	NA	NA	NA
rs2029331	rs2029331	3	53767689	SELK	NA	NA	0.112508	0.877569	NA	NA
rs2232334	rs2232334	3	53886168	SELK	NA	NA	-0.148225	0.850284	NA	NA
rs2359132	rs2359132	3	53836937	SELK	-0.140071	0.844016	NA	NA	NA	NA
rs2564929	rs2564929	3	53118204	SELK	0.148629	0.818517	NA	NA	NA	NA
rs2564963	rs2564963	3	53050173	SELK	0.221583	0.70394	NA	NA	NA	NA
rs28479871	rs28479871	3	54188446	SELK	NA	NA	0.129379	0.846954	NA	NA
rs36003262	rs36003262	3	53651134	SELK	0.202194	0.762357	NA	NA	NA	NA
rs3733082	rs3733082	3	53914093	SELK	-0.262096	0.762301	NA	NA	NA	NA
rs3774425	rs3774425	3	53558123	SELK	NA	NA	0.133449	0.783875	NA	NA
rs3774450	rs3774450	3	53609026	SELK	NA	NA	-0.115346	0.862111	NA	NA
rs3774618	rs3774618	3	53885173	SELK	NA	NA	-0.101456	0.8602	NA	NA
rs3796349	rs3796349	3	53833509	SELK	0.131735	0.877365	NA	NA	NA	NA
rs4472075	rs4472075	3	54123011	SELK	-0.153293	0.878032	NA	NA	NA	NA
rs4687685	rs4687685	3	52923115	SELK	0.180877	0.667181	NA	NA	NA	NA
rs4687744	rs4687744	3	53850239	SELK	-0.457929	0.313194	NA	NA	NA	NA
rs4687765	rs4687765	3	54017818	SELK	-0.185854	0.508726	NA	NA	NA	NA
rs4928045	rs4928045	3	54093832	SELK	-0.134369	0.844078	NA	NA	NA	NA
rs56334444	rs56334444	3	54243659	SELK	NA	NA	0.120364	0.822796	NA	NA
rs57060928	rs57060928	3	53062380	SELK	NA	NA	0.299445	0.633043	NA	NA
rs605284	rs605284	3	54646035	SELK	0.191155	0.866436	NA	NA	NA	NA
rs6445598	rs6445598	3	53742736	SELK	NA	NA	-0.142512	0.783588	NA	NA
rs6445642	rs6445642	3	54330982	SELK	0.205399	0.868146	NA	NA	NA	NA
rs66833762	rs66833762	3	54167087	SELK	-0.333678	0.514276	NA	NA	NA	NA
rs6763067	rs6763067	3	54036605	SELK	0.136101	0.831192	NA	NA	NA	NA
rs6778504	rs6778504	3	54417839	SELK	-0.155294	0.879508	NA	NA	NA	NA
rs6793451	rs6793451	3	53865570	SELK	0.177977	0.788019	NA	NA	NA	NA
rs726028	rs726028	3	53928996	SELK	-0.262096	0.762301	NA	NA	NA	NA
rs73086283	rs73086283	3	53654174	SELK	-0.265872	0.857638	NA	NA	NA	NA
rs73840933	rs73840933	3	53763281	SELK	-0.226192	0.876084	NA	NA	NA	NA
rs73844317	rs73844317	3	54177349	SELK	NA	NA	-0.169365	0.87565	NA	NA
rs74522943	rs74522943	3	54055340	SELK	-0.276406	0.877513	NA	NA	NA	NA
rs74990955	rs74990955	3	54844678	SELK	NA	NA	-0.197183	0.683365	NA	NA
rs7630805	rs7630805	3	53662752	SELK	NA	NA	0.191378	0.876535	NA	NA
rs7642224	rs7642224	3	54825311	SELK	-0.177351	0.580629	NA	NA	NA	NA
rs7645545	rs7645545	3	54417322	SELK	-0.120597	0.874418	NA	NA	NA	NA
rs79690436	rs79690436	3	53629121	SELK	NA	NA	-0.177916	0.819512	NA	NA
rs80072989	rs80072989	3	53975762	SELK	NA	NA	-0.152682	0.82175	NA	NA
rs9837147	rs9837147	3	54721471	SELK	NA	NA	0.159452	0.816929	NA	NA
rs9846156	rs9846156	3	53831983	SELK	0.142358	0.79767	NA	NA	NA	NA
rs9879195	rs9879195	3	53281750	SELK	0.263951	0.783308	NA	NA	NA	NA
rs9880731	rs9880731	3	53583522	SELK	-0.168473	0.828333	-0.160545	0.729363	NA	NA
JHU_3.149621119	rs116472601	3	149621120	SELT	NA	NA	-0.155331	0.855111	NA	NA
JHU_3.149778941	rs75222949	3	149778942	SELT	NA	NA	-0.136043	0.764774	NA	NA
JHU_3.149778951	rs78924487	3	149778952	SELT	NA	NA	-0.136043	0.764774	NA	NA
JHU_3.149808739	rs111467093	3	149808740	SELT	-0.260202	0.799859	NA	NA	NA	NA
JHU_3.150209450	rs5015061	3	150209451	SELT	0.168672	0.847871	NA	NA	NA	NA
JHU_3.150304247	rs113728977	3	150304248	SELT	-0.322734	0.501804	-0.1641	0.848161	NA	NA
JHU_3.150420605	rs9824030	3	150420606	SELT	0.251433	0.807191	NA	NA	NA	NA
JHU_3.150457213	rs73869289	3	150457214	SELT	NA	NA	0.10513	0.876479	NA	NA
JHU_3.150900084	NA	3	150900085	SELT	-0.144578	0.8678	NA	NA	NA	NA
JHU_3.150936674	NA	3	150936675	SELT	-0.199309	0.86778	NA	NA	NA	NA
JHU_3.151025320	rs6779635	3	151025321	SELT	NA	NA	0.101389	0.858562	NA	NA
rs10513386	rs10513386	3	150915267	SELT	-0.134496	0.875035	NA	NA	NA	NA
rs112094996	rs112094996	3	149816104	SELT	-0.22638	0.829179	NA	NA	NA	NA
rs11919896	rs11919896	3	150391789	SELT	-0.255268	0.787877	-0.173311	0.83016	NA	NA
rs12233598	rs12233598	3	149935215	SELT	0.131555	0.856283	NA	NA	NA	NA
rs12638737	rs12638737	3	149936122	SELT	0.110309	0.854804	NA	NA	NA	NA
rs13323544	rs13323544	3	149936213	SELT	-0.122372	0.863371	NA	NA	NA	NA
rs1379484	rs1379484	3	149736779	SELT	NA	NA	0.11931	0.846954	NA	NA
rs1431494	rs1431494	3	150895145	SELT	-0.144578	0.8678	NA	NA	NA	NA
rs16863042	rs16863042	3	150627237	SELT	-0.164405	0.810859	NA	NA	NA	NA
rs16863264	rs16863264	3	150944534	SELT	NA	NA	-0.117471	0.873232	NA	NA
rs199641695	rs199641695	3	150417510	SELT	-0.210651	0.794249	-0.148445	0.814321	NA	NA
rs2124513	rs2124513	3	150626666	SELT	0.118032	0.86939	NA	NA	NA	NA
rs2127516	rs2127516	3	149749463	SELT	NA	NA	0.11931	0.846954	NA	NA
rs3773614	rs3773614	3	150917000	SELT	-0.154968	0.835678	NA	NA	NA	NA
rs3971191	rs3971191	3	151041513	SELT	-0.169756	0.770884	-0.112557	0.829442	NA	NA
rs4680048	rs4680048	3	150639928	SELT	0.165951	0.874418	NA	NA	NA	NA
rs4681625	rs4681625	3	150214889	SELT	0.112369	0.874418	NA	NA	NA	NA
rs502941	rs502941	3	150455755	SELT	NA	NA	0.0807167	0.880377	NA	NA
rs57625742	rs57625742	3	149943009	SELT	0.230032	0.845478	NA	NA	NA	NA
rs58618404	rs58618404	3	150670203	SELT	NA	NA	-0.13983	0.825792	NA	NA
rs59008242	rs59008242	3	149769086	SELT	0.13991	0.832858	NA	NA	NA	NA
rs6783190	rs6783190	3	149764450	SELT	NA	NA	-0.11052	0.870883	NA	NA
rs6788895	rs6788895	3	150467808	SELT	NA	NA	0.099503	0.781218	NA	NA
rs6789518	rs6789518	3	149765785	SELT	NA	NA	-0.103267	0.844522	NA	NA
rs6805923	rs6805923	3	151038102	SELT	NA	NA	0.101389	0.858562	NA	NA
rs72995337	rs72995337	3	149954246	SELT	0.171029	0.832787	NA	NA	NA	NA
rs73152580	rs73152580	3	150561915	SELT	NA	NA	0.0915478	0.87613	NA	NA
rs73157038	rs73157038	3	149674355	SELT	0.208697	0.610325	NA	NA	NA	NA
rs73869285	rs73869285	3	150456261	SELT	NA	NA	0.10513	0.876479	NA	NA
rs7614296	rs7614296	3	149460154	SELT	NA	NA	0.110314	0.812233	NA	NA
rs7644001	rs7644001	3	151053898	SELT	NA	NA	0.112468	0.664126	NA	NA
rs78346264	NA	3	150671601	SELT	-0.235612	0.788267	NA	NA	NA	NA
rs78633671	rs78633671	3	150628196	SELT	NA	NA	0.126238	0.878834	NA	NA
rs9682943	rs9682943	3	150496162	SELT	NA	NA	0.131714	0.856656	NA	NA
rs9859433	rs9859433	3	149362592	SELT	NA	NA	-0.0939486	0.861576	NA	NA
JHU_3.49788588	NA	3	49788589	SEMA3B	-0.971981	0.879618	NA	NA	NA	NA
JHU_3.50022093	rs2681775	3	50022094	SEMA3B	0.600035	0.800422	NA	NA	NA	NA
JHU_3.50175958	NA	3	50175959	SEMA3B	-0.945868	0.88125	-1.29154	0.711214	NA	NA
JHU_3.51257811	rs114827791	3	51257812	SEMA3B	-1.07057	0.834628	-0.941707	0.877467	NA	NA
kgp2973141	NA	3	50686517	SEMA3B	-0.455077	0.870843	NA	NA	NA	NA
kgp989947	rs113063824	3	50926499	SEMA3B	-0.551876	0.826454	NA	NA	NA	NA
rs1046956	rs1046956	3	50222926	SEMA3B	0.649887	0.833767	NA	NA	NA	NA
rs11130218	rs11130218	3	49752372	SEMA3B	0.533558	0.851018	NA	NA	NA	NA
rs11706370	rs11706370	3	49441091	SEMA3B	0.569238	0.881328	NA	NA	NA	NA
rs11715915	rs11715915	3	49455330	SEMA3B	0.569238	0.881328	NA	NA	NA	NA
rs12632110	rs12632110	3	50224225	SEMA3B	0.685733	0.790107	NA	NA	NA	NA
rs2035484	rs2035484	3	50721892	SEMA3B	-0.639497	0.85602	NA	NA	NA	NA
rs2280406	NA	3	49941436	SEMA3B	0.506535	0.864609	NA	NA	NA	NA
rs2291542	rs2291542	3	49751585	SEMA3B	-0.671306	0.769152	-0.637183	0.791814	NA	NA
rs2526392	rs2526392	3	50191191	SEMA3B	NA	NA	-1.12885	0.748585	NA	NA
rs2624842	rs2624842	3	50196418	SEMA3B	NA	NA	-1.02075	0.705491	NA	NA
rs35065728	rs35065728	3	50009176	SEMA3B	0.608444	0.779276	NA	NA	NA	NA
rs4078296	rs4078296	3	50968897	SEMA3B	-0.589637	0.88238	NA	NA	NA	NA
rs60088142	rs60088142	3	50863389	SEMA3B	-0.639497	0.85602	NA	NA	NA	NA
rs6446203	rs6446203	3	50377129	SEMA3B	0.64307	0.860959	NA	NA	NA	NA
rs6446298	rs6446298	3	49860854	SEMA3B	0.501419	0.880751	NA	NA	NA	NA
rs6774354	NA	3	49961780	SEMA3B	0.629531	0.779605	NA	NA	NA	NA
rs6786523	rs6786523	3	50524221	SEMA3B	0.490654	0.87378	NA	NA	NA	NA
rs739983	rs739983	3	50178011	SEMA3B	0.534722	0.84913	NA	NA	NA	NA
rs7618674	rs7618674	3	51034184	SEMA3B	-1.06778	0.83447	-0.960951	0.870736	NA	NA
rs7629936	rs7629936	3	49836707	SEMA3B	NA	NA	-0.76773	0.605509	NA	NA
JHU_3.49788588	NA	3	49788589	SEMA3F	-1.14797	0.859056	NA	NA	NA	NA
JHU_3.50547562	rs58407586	3	50547563	SEMA3F	-1.3084	0.857372	NA	NA	NA	NA
rs1107312	rs1107312	3	50539219	SEMA3F	1.02119	0.86791	NA	NA	NA	NA
rs114339538	rs114339538	3	49354730	SEMA3F	1.09597	0.871868	NA	NA	NA	NA
rs709210	rs709210	3	50357869	SEMA3F	-1.09595	0.854299	NA	NA	NA	NA
JHU_3.184319347	rs115781548	3	184319348	SENP2	NA	NA	0.206904	0.764263	NA	NA
JHU_3.184347867	rs73064987	3	184347868	SENP2	NA	NA	-0.102451	0.784133	NA	NA
JHU_3.184351408	rs57294274	3	184351409	SENP2	-0.145554	0.882079	-0.165629	0.863431	NA	NA
JHU_3.184379189	rs60291543	3	184379190	SENP2	-0.153999	0.876477	-0.249159	0.551006	NA	NA
JHU_3.184392108	rs59195636	3	184392109	SENP2	0.150362	0.805963	NA	NA	NA	NA
JHU_3.184490922	rs16859237	3	184490923	SENP2	NA	NA	0.133639	0.652173	NA	NA
JHU_3.184517018	NA	3	184517019	SENP2	-0.163817	0.877858	NA	NA	NA	NA
JHU_3.184521499	NA	3	184521500	SENP2	NA	NA	-0.13511	0.678085	NA	NA
JHU_3.184786035	rs7642880	3	184786036	SENP2	NA	NA	-0.0798334	0.872277	NA	NA
JHU_3.184811648	rs114959521	3	184811649	SENP2	-0.190512	0.799018	NA	NA	NA	NA
JHU_3.185120475	rs4129377	3	185120476	SENP2	-0.227707	0.5942	NA	NA	NA	NA
JHU_3.185632148	rs77297296	3	185632149	SENP2	NA	NA	-0.100348	0.857332	NA	NA
JHU_3.185713914	rs6784342	3	185713915	SENP2	NA	NA	0.151474	0.26052	NA	NA
JHU_3.185731018	rs77988121	3	185731019	SENP2	NA	NA	0.23869	0.461707	NA	NA
JHU_3.185962195	NA	3	185962196	SENP2	NA	NA	-0.155087	0.844471	NA	NA
JHU_3.185990797	rs114147100	3	185990798	SENP2	NA	NA	0.168766	0.854324	NA	NA
JHU_3.186254151	NA	3	186254152	SENP2	-0.145042	0.873478	NA	NA	NA	NA
rs1065096	rs1065096	3	185224119	SENP2	-0.107861	0.780711	NA	NA	NA	NA
rs116541491	rs116541491	3	185917287	SENP2	NA	NA	0.147691	0.879376	NA	NA
rs11706339	rs11706339	3	185600971	SENP2	NA	NA	-0.135084	0.880113	NA	NA
rs11915347	rs11915347	3	185693439	SENP2	0.132948	0.868335	NA	NA	NA	NA
rs11924144	rs11924144	3	185845583	SENP2	-0.0918679	0.863941	NA	NA	NA	NA
rs12107951	rs12107951	3	185598552	SENP2	0.103416	0.853371	NA	NA	NA	NA
rs12489063	rs12489063	3	185960414	SENP2	NA	NA	0.185493	0.401773	NA	NA
rs12632733	rs12632733	3	184380617	SENP2	NA	NA	-0.0888854	0.875193	NA	NA
rs1530641	rs1530641	3	186235907	SENP2	NA	NA	0.104502	0.819913	NA	NA
rs2070633	rs2070633	3	186335941	SENP2	-0.103296	0.740532	NA	NA	NA	NA
rs2251407	rs2251407	3	185654924	SENP2	NA	NA	-0.101559	0.852416	NA	NA
rs2268833	rs2268833	3	185980589	SENP2	NA	NA	0.0912946	0.879154	NA	NA
rs2268844	rs2268844	3	185920603	SENP2	0.0805948	0.873443	NA	NA	NA	NA
rs2377101	rs2377101	3	184485570	SENP2	0.0804386	0.849872	0.0784581	0.878834	NA	NA
rs2377102	rs2377102	3	184485548	SENP2	NA	NA	0.118596	0.874503	NA	NA
rs2377769	rs2377769	3	185606319	SENP2	0.0992254	0.844078	NA	NA	NA	NA
rs34044344	rs34044344	3	184328391	SENP2	NA	NA	0.13963	0.787965	NA	NA
rs3774061	rs3774061	3	185964708	SENP2	NA	NA	0.151949	0.677501	NA	NA
rs4273352	rs4273352	3	184692047	SENP2	-0.132035	0.872863	NA	NA	NA	NA
rs4330241	rs4330241	3	184467803	SENP2	-0.139301	0.870864	NA	NA	NA	NA
rs4408855	rs4408855	3	184409959	SENP2	NA	NA	-0.125821	0.60939	NA	NA
rs4461451	rs4461451	3	185763219	SENP2	NA	NA	0.126637	0.853427	NA	NA
rs4476482	rs4476482	3	184468632	SENP2	-0.128302	0.841812	NA	NA	NA	NA
rs4626118	rs4626118	3	185258933	SENP2	-0.0864038	0.877821	NA	NA	NA	NA
rs4686399	rs4686399	3	185618266	SENP2	NA	NA	0.134122	0.746485	NA	NA
rs4686400	rs4686400	3	185664946	SENP2	-0.101859	0.621019	NA	NA	NA	NA
rs4686710	rs4686710	3	185633136	SENP2	-0.106799	0.551726	NA	NA	NA	NA
rs4686726	rs4686726	3	184493177	SENP2	NA	NA	-0.0930879	0.852595	NA	NA
rs4686733	rs4686733	3	185830514	SENP2	0.0859409	0.876346	0.0914279	0.877569	NA	NA
rs4686751	rs4686751	3	185945613	SENP2	NA	NA	0.132007	0.772978	NA	NA
rs4687083	rs4687083	3	184857970	SENP2	NA	NA	0.16153	0.76939	NA	NA
rs55941558	rs55941558	3	186132590	SENP2	NA	NA	0.164571	0.862763	NA	NA
rs57390243	rs57390243	3	185235121	SENP2	-0.114564	0.598705	NA	NA	NA	NA
rs60506416	rs60506416	3	184350812	SENP2	NA	NA	-0.159794	0.844558	NA	NA
rs61730237	rs61730237	3	185229464	SENP2	-0.113951	0.788267	NA	NA	NA	NA
rs62286926	rs62286926	3	184517802	SENP2	-0.0849005	0.866465	NA	NA	NA	NA
rs6444087	rs6444087	3	185621829	SENP2	NA	NA	0.115811	0.820438	NA	NA
rs6762330	rs6762330	3	186015714	SENP2	-0.0931619	0.840612	NA	NA	NA	NA
rs6799575	rs6799575	3	185966982	SENP2	NA	NA	-0.114418	0.808022	NA	NA
rs6802922	rs6802922	3	185960882	SENP2	NA	NA	0.127008	0.777474	NA	NA
rs6805508	rs6805508	3	185935067	SENP2	NA	NA	0.133411	0.63866	NA	NA
rs721814	rs721814	3	184925384	SENP2	NA	NA	0.145557	0.653146	NA	NA
rs73052897	rs73052897	3	185101817	SENP2	0.106332	0.8762	NA	NA	NA	NA
rs73066845	rs73066845	3	184414737	SENP2	NA	NA	-0.164721	0.644442	NA	NA
rs73182222	rs73182222	3	186082887	SENP2	0.199474	0.715148	0.183061	0.814284	NA	NA
rs73183617	rs73183617	3	184393076	SENP2	NA	NA	0.0933114	0.836303	NA	NA
rs73187095	rs73187095	3	184498092	SENP2	0.091091	0.871868	NA	NA	NA	NA
rs73187096	rs73187096	3	184498202	SENP2	0.0798589	0.874222	NA	NA	NA	NA
rs7374394	rs7374394	3	184945849	SENP2	NA	NA	0.115042	0.83681	NA	NA
rs741604	rs741604	3	185592046	SENP2	NA	NA	-0.0974166	0.873446	NA	NA
rs76097764	rs76097764	3	186057010	SENP2	NA	NA	-0.122932	0.868906	NA	NA
rs7619725	rs7619725	3	184302725	SENP2	NA	NA	-0.124899	0.848816	NA	NA
rs7631034	rs7631034	3	184412473	SENP2	NA	NA	-0.0967463	0.846886	NA	NA
rs76538317	rs76538317	3	184322961	SENP2	NA	NA	0.189057	0.796213	NA	NA
rs76738019	rs76738019	3	185917137	SENP2	0.0830696	0.879623	NA	NA	NA	NA
rs76892887	rs76892887	3	184406718	SENP2	0.212078	0.794162	0.269474	0.609557	NA	NA
rs78043340	rs78043340	3	184425599	SENP2	NA	NA	0.225189	0.825295	NA	NA
rs79488932	NA	3	184312519	SENP2	NA	NA	0.0976464	0.869237	NA	NA
rs918220	rs918220	3	185976029	SENP2	NA	NA	0.11612	0.801198	NA	NA
rs9815791	rs9815791	3	186009867	SENP2	NA	NA	0.14234	0.625055	NA	NA
rs9831938	rs9831938	3	185785996	SENP2	NA	NA	0.0927909	0.805548	NA	NA
rs9867846	rs9867846	3	185746890	SENP2	-0.1175	0.650394	NA	NA	NA	NA
JHU_3.195856156	rs116643362	3	195856157	SENP5	NA	NA	-0.12458	0.651864	NA	NA
JHU_3.196329216	rs115881619	3	196329217	SENP5	-0.124362	0.809461	NA	NA	NA	NA
JHU_3.196391967	rs2669635	3	196391968	SENP5	-0.0598318	0.876477	0.0660719	0.847815	NA	NA
JHU_3.196391974	rs2669636	3	196391975	SENP5	-0.0621574	0.864574	0.0674267	0.839265	NA	NA
JHU_3.196432088	rs114910401	3	196432089	SENP5	NA	NA	-0.108894	0.87793	NA	NA
JHU_3.196656861	rs28716768	3	196656862	SENP5	-0.0816346	0.874418	NA	NA	NA	NA
JHU_3.196721498	rs34833347	3	196721499	SENP5	NA	NA	-0.116985	0.759371	NA	NA
JHU_3.197060194	rs75867107	3	197060195	SENP5	-0.134063	0.113179	NA	NA	NA	NA
JHU_3.197060971	rs58962407	3	197060972	SENP5	NA	NA	0.0609164	0.865828	NA	NA
JHU_3.197061259	rs17129326	3	197061260	SENP5	NA	NA	0.116856	0.880518	NA	NA
JHU_3.197082413	NA	3	197082414	SENP5	-0.0627402	0.839512	NA	NA	NA	NA
JHU_3.197274986	NA	3	197274987	SENP5	NA	NA	-0.0824867	0.654408	NA	NA
JHU_3.197295163	NA	3	197295164	SENP5	0.0735054	0.872221	NA	NA	NA	NA
JHU_3.197307135	rs59927999	3	197307136	SENP5	NA	NA	0.0825242	0.803139	NA	NA
JHU_3.197310694	NA	3	197310695	SENP5	NA	NA	0.0906977	0.786163	NA	NA
JHU_3.197312226	rs111607986	3	197312227	SENP5	NA	NA	0.0540825	0.877569	NA	NA
JHU_3.197314131	rs11709808	3	197314132	SENP5	NA	NA	0.0835834	0.879376	NA	NA
JHU_3.197493050	NA	3	197493051	SENP5	0.0697991	0.807795	NA	NA	NA	NA
JHU_3.197606829	rs111454134	3	197606830	SENP5	-0.0900031	0.850032	0.105782	0.769869	NA	NA
rs11711827	rs11711827	3	196317973	SENP5	-0.0795748	0.828563	0.0778089	0.841078	NA	NA
rs12497912	rs12497912	3	196518026	SENP5	NA	NA	-0.0669944	0.783588	NA	NA
rs12636036	rs12636036	3	196300621	SENP5	NA	NA	-0.072793	0.866886	NA	NA
rs13088613	rs13088613	3	197275115	SENP5	NA	NA	-0.0711946	0.841009	NA	NA
rs1875088	rs1875088	3	195955472	SENP5	-0.0674771	0.879672	NA	NA	NA	NA
rs1979542	rs1979542	3	196390928	SENP5	0.059953	0.864655	-0.0640799	0.844558	NA	NA
rs2129239	rs2129239	3	196390462	SENP5	NA	NA	0.0628775	0.826246	NA	NA
rs2342371	rs2342371	3	196187608	SENP5	-0.085215	0.88063	NA	NA	NA	NA
rs2567332	rs2567332	3	197238324	SENP5	NA	NA	-0.0832591	0.879615	NA	NA
rs2568871	rs2568871	3	196692717	SENP5	NA	NA	-0.0585198	0.862678	NA	NA
rs2686106	rs2686106	3	197295163	SENP5	-0.113281	0.855043	NA	NA	NA	NA
rs3205525	rs3205525	3	197495334	SENP5	0.0815239	0.629533	NA	NA	NA	NA
rs335820	rs335820	3	196694188	SENP5	-0.0574646	0.856248	NA	NA	NA	NA
rs3861957	rs3861957	3	195919984	SENP5	-0.072243	0.807951	NA	NA	NA	NA
rs4621305	rs4621305	3	196572223	SENP5	0.0594883	0.8676	NA	NA	NA	NA
rs4635680	rs4635680	3	196960901	SENP5	0.0529615	0.880705	NA	NA	NA	NA
rs4916471	rs4916471	3	197060036	SENP5	0.0681079	0.850651	NA	NA	NA	NA
rs523665	rs523665	3	196721740	SENP5	NA	NA	0.0691464	0.806084	NA	NA
rs555582	rs555582	3	196665854	SENP5	0.0665715	0.831372	NA	NA	NA	NA
rs60503959	rs60503959	3	197304001	SENP5	NA	NA	-0.0819682	0.780847	NA	NA
rs6583202	rs6583202	3	197052973	SENP5	NA	NA	-0.088678	0.877569	NA	NA
rs6583335	rs6583335	3	196379897	SENP5	-0.0705559	0.825349	0.0787936	0.761886	NA	NA
rs6733	rs6733	3	196662696	SENP5	NA	NA	0.101511	0.873214	NA	NA
rs67439944	rs67439944	3	195761679	SENP5	0.108155	0.81407	NA	NA	NA	NA
rs6781945	rs6781945	3	197307725	SENP5	NA	NA	0.0749795	0.752735	NA	NA
rs6805151	rs6805151	3	196394518	SENP5	-0.0581717	0.868189	0.0694478	0.789706	NA	NA
rs6807621	rs6807621	3	197200887	SENP5	NA	NA	-0.0897898	0.861524	NA	NA
rs73085665	rs73085665	3	197311728	SENP5	NA	NA	0.0906977	0.786163	NA	NA
rs732190	rs732190	3	197063308	SENP5	NA	NA	0.0559124	0.873383	NA	NA
rs74554271	rs74554271	3	196678838	SENP5	NA	NA	-0.121965	0.880377	NA	NA
rs7612230	rs7612230	3	197428127	SENP5	-0.0563691	0.858862	NA	NA	NA	NA
rs7646247	rs7646247	3	196519209	SENP5	NA	NA	0.122053	0.666572	NA	NA
rs841672	rs841672	3	197526201	SENP5	0.0672286	0.819496	NA	NA	NA	NA
rs9325393	rs9325393	3	197231122	SENP5	NA	NA	-0.0945065	0.85353	NA	NA
rs9829686	rs9829686	3	195766737	SENP5	0.0933265	0.748195	NA	NA	NA	NA
rs9846085	rs9846085	3	196318021	SENP5	-0.1067	0.473491	NA	NA	NA	NA
rs9858766	rs9858766	3	196768730	SENP5	-0.061804	0.841359	NA	NA	NA	NA
rs9862217	rs9862217	3	196407281	SENP5	NA	NA	0.0791532	0.703527	NA	NA
JHU_3.100153691	rs9653959	3	100153692	SENP7	NA	NA	0.215196	0.813214	NA	NA
JHU_3.100367644	rs56119609	3	100367645	SENP7	-0.322315	0.866715	NA	NA	NA	NA
JHU_3.100560063	NA	3	100560064	SENP7	NA	NA	-0.1933	0.845146	NA	NA
JHU_3.100675107	NA	3	100675108	SENP7	NA	NA	-0.245803	0.83995	NA	NA
JHU_3.100756395	NA	3	100756396	SENP7	0.435777	0.832276	NA	NA	NA	NA
JHU_3.100881269	rs371031443	3	100881270	SENP7	-0.280291	0.749278	-0.190685	0.809044	NA	NA
JHU_3.101537560	NA	3	101537561	SENP7	NA	NA	-0.167497	0.864697	NA	NA
JHU_3.101716200	rs62283166	3	101716201	SENP7	NA	NA	0.179837	0.776369	NA	NA
JHU_3.102000949	rs111898456	3	102000950	SENP7	0.241774	0.868236	NA	NA	NA	NA
JHU_3.102094103	NA	3	102094104	SENP7	0.361673	0.859056	0.335162	0.742431	NA	NA
JHU_3.102175388	rs113798539	3	102175389	SENP7	NA	NA	0.241084	0.86602	NA	NA
JHU_3.102208188	rs9850698	3	102208189	SENP7	-0.398444	0.833451	-0.377952	0.638499	NA	NA
rs1081617	rs1081617	3	101720536	SENP7	NA	NA	-0.139564	0.844431	NA	NA
rs10936822	NA	3	101630232	SENP7	NA	NA	-0.257151	0.844298	NA	NA
rs113666008	rs113666008	3	101212706	SENP7	-0.34671	0.871483	-0.406188	0.473704	NA	NA
rs1143781	rs1143781	3	100400733	SENP7	-0.275167	0.822315	NA	NA	NA	NA
rs1144122	rs1144122	3	100354524	SENP7	-0.322315	0.866715	NA	NA	NA	NA
rs1165536	NA	3	100382508	SENP7	-0.329334	0.812618	NA	NA	NA	NA
rs12639465	rs12639465	3	100225478	SENP7	NA	NA	0.179387	0.873786	NA	NA
rs13077448	rs13077448	3	100592621	SENP7	0.222154	0.834357	NA	NA	NA	NA
rs13099674	rs13099674	3	101489629	SENP7	NA	NA	-0.179348	0.731055	NA	NA
rs1616007	rs1616007	3	101646079	SENP7	NA	NA	0.137352	0.858192	NA	NA
rs1676345	rs1676345	3	100334256	SENP7	-0.192821	0.881676	NA	NA	NA	NA
rs2289508	rs2289508	3	100149154	SENP7	NA	NA	0.205688	0.748794	NA	NA
rs35243330	rs35243330	3	101182260	SENP7	NA	NA	-0.212662	0.807281	NA	NA
rs55936420	rs55936420	3	100652467	SENP7	0.435777	0.832276	NA	NA	NA	NA
rs60721901	rs60721901	3	100970501	SENP7	NA	NA	-0.231049	0.862886	NA	NA
rs641432	rs641432	3	101587566	SENP7	-0.290023	0.730744	NA	NA	NA	NA
rs6441582	rs6441582	3	100854588	SENP7	-0.177147	0.869895	-0.159861	0.784511	NA	NA
rs6765403	rs6765403	3	100562799	SENP7	NA	NA	0.165134	0.868702	NA	NA
rs6771745	rs6771745	3	100886622	SENP7	-0.209618	0.804682	NA	NA	NA	NA
rs6780804	rs6780804	3	100575753	SENP7	-0.190439	0.869292	NA	NA	NA	NA
rs771790	rs771790	3	101714180	SENP7	NA	NA	0.179837	0.776369	NA	NA
rs9290709	rs9290709	3	102200809	SENP7	-0.398444	0.833451	-0.377952	0.638499	NA	NA
rs9844218	rs9844218	3	101584983	SENP7	-0.373043	0.803436	NA	NA	NA	NA
JHU_3.149422645	rs112852870	3	149422646	SERP1	NA	NA	0.104066	0.880113	NA	NA
JHU_3.149448042	rs114499973	3	149448043	SERP1	-0.177534	0.855309	NA	NA	NA	NA
JHU_3.149784978	rs74718745	3	149784979	SERP1	0.110224	0.880789	NA	NA	NA	NA
JHU_3.149908478	rs111948193	3	149908479	SERP1	NA	NA	0.145029	0.838125	NA	NA
JHU_3.150252338	rs4681632	3	150252339	SERP1	0.107348	0.692495	0.0832813	0.784198	NA	NA
JHU_3.150313794	rs76261132	3	150313795	SERP1	0.115968	0.497888	0.0888304	0.66783	NA	NA
JHU_3.150364570	rs9851885	3	150364571	SERP1	NA	NA	0.126925	0.832495	NA	NA
JHU_3.150626288	rs7610549	3	150626289	SERP1	0.11805	0.735634	NA	NA	NA	NA
JHU_3.151023403	rs73006522	3	151023404	SERP1	NA	NA	0.18672	0.5866	NA	NA
JHU_3.151025320	rs6779635	3	151025321	SERP1	0.0921199	0.880321	0.117451	0.627244	NA	NA
JHU_3.151219262	rs114922069	3	151219263	SERP1	NA	NA	0.122135	0.838874	NA	NA
JHU_3.151315897	rs56107402	3	151315898	SERP1	-0.0846061	0.874758	-0.0852495	0.817704	NA	NA
exm2238792	NA	3	150264428	SERP1	0.0982389	0.708454	0.0647394	0.868906	NA	NA
kgp8236279	rs77901548	3	150369353	SERP1	-0.11643	0.842264	-0.0952363	0.866915	NA	NA
rs1012583	rs1012583	3	150087008	SERP1	-0.129793	0.88125	NA	NA	NA	NA
rs1048408	rs1048408	3	151011969	SERP1	NA	NA	0.0839625	0.798102	NA	NA
rs10513380	rs10513380	3	150643373	SERP1	-0.0951658	0.851018	NA	NA	NA	NA
rs10804747	rs10804747	3	150094926	SERP1	0.163775	0.834357	NA	NA	NA	NA
rs115851668	rs115851668	3	150257275	SERP1	NA	NA	0.18332	0.800703	NA	NA
rs11922157	rs11922157	3	150259668	SERP1	0.080619	0.832481	NA	NA	NA	NA
rs12233598	rs12233598	3	149935215	SERP1	NA	NA	-0.122008	0.486505	NA	NA
rs12632606	rs12632606	3	149399908	SERP1	NA	NA	0.0713313	0.870788	NA	NA
rs12635773	rs12635773	3	150805173	SERP1	NA	NA	-0.162418	0.827824	NA	NA
rs12695959	rs12695959	3	150367481	SERP1	NA	NA	0.116896	0.751592	NA	NA
rs1403028	rs1403028	3	149495855	SERP1	0.0868811	0.836916	NA	NA	NA	NA
rs1464517	rs1464517	3	150342895	SERP1	0.125266	0.396512	0.0887042	0.699895	NA	NA
rs1562789	rs1562789	3	150066331	SERP1	0.156494	0.823175	NA	NA	NA	NA
rs16862610	rs16862610	3	150052807	SERP1	-0.134814	0.51895	-0.15705	0.0318021	NA	NA
rs1915944	rs1915944	3	150316866	SERP1	-0.0768954	0.872863	-0.0804041	0.789631	NA	NA
rs2090916	rs2090916	3	150307263	SERP1	0.0951588	0.743576	NA	NA	NA	NA
rs2204113	rs2204113	3	150320322	SERP1	0.107894	0.682363	0.0862808	0.760155	NA	NA
rs2278476	rs2278476	3	149260786	SERP1	NA	NA	-0.0812049	0.85689	NA	NA
rs2868945	rs2868945	3	150322418	SERP1	0.187015	0.502374	0.106046	0.868641	NA	NA
rs3821406	rs3821406	3	149485531	SERP1	0.170886	0.870493	NA	NA	NA	NA
rs3915852	rs3915852	3	149709004	SERP1	0.079036	0.845557	NA	NA	NA	NA
rs4681610	rs4681610	3	150064115	SERP1	-0.0867885	0.861421	NA	NA	NA	NA
rs6440662	rs6440662	3	149979591	SERP1	NA	NA	0.0752602	0.814141	NA	NA
rs6440682	rs6440682	3	150245786	SERP1	0.087368	0.849461	NA	NA	NA	NA
rs6440688	rs6440688	3	150353177	SERP1	0.108116	0.669367	NA	NA	NA	NA
rs6763622	rs6763622	3	150643502	SERP1	0.100852	0.774391	NA	NA	NA	NA
rs6785251	rs6785251	3	149421197	SERP1	NA	NA	-0.073934	0.873465	NA	NA
rs6795676	rs6795676	3	149295763	SERP1	NA	NA	0.139761	0.853929	NA	NA
rs6798802	rs6798802	3	150734898	SERP1	0.110028	0.588651	NA	NA	NA	NA
rs6805923	rs6805923	3	151038102	SERP1	0.0921199	0.880321	0.117451	0.627244	NA	NA
rs6809409	rs6809409	3	150379145	SERP1	NA	NA	0.183687	0.797462	NA	NA
rs73153862	rs73153862	3	150642765	SERP1	0.110082	0.734743	NA	NA	NA	NA
rs73868699	rs73868699	3	149752595	SERP1	-0.152776	0.777563	NA	NA	NA	NA
rs73869224	rs73869224	3	150093440	SERP1	NA	NA	-0.107116	0.63194	NA	NA
rs7430967	rs7430967	3	149972433	SERP1	0.112513	0.608962	0.090381	0.697886	NA	NA
rs75188440	rs75188440	3	150646230	SERP1	-0.107143	0.874418	NA	NA	NA	NA
rs7612632	rs7612632	3	150692298	SERP1	0.0971499	0.760069	NA	NA	NA	NA
rs7614296	rs7614296	3	149460154	SERP1	-0.0908013	0.879672	NA	NA	NA	NA
rs7620281	rs7620281	3	151319088	SERP1	-0.0846061	0.874758	-0.0852495	0.817704	NA	NA
rs7638277	rs7638277	3	150243878	SERP1	-0.101265	0.753981	-0.0813814	0.800305	NA	NA
rs7652403	rs7652403	3	150023454	SERP1	0.118249	0.805648	0.0871707	0.872871	NA	NA
rs76779869	rs76779869	3	150399103	SERP1	NA	NA	-0.103312	0.822415	NA	NA
rs76918468	rs76918468	3	150248250	SERP1	0.087368	0.849461	NA	NA	NA	NA
rs77608774	rs77608774	3	150180251	SERP1	NA	NA	-0.0999386	0.796213	NA	NA
rs78381511	rs78381511	3	150752572	SERP1	0.112017	0.851857	0.125468	0.674891	NA	NA
rs78640914	rs78640914	3	150616317	SERP1	-0.0935388	0.806406	NA	NA	NA	NA
rs78646224	rs78646224	3	151197011	SERP1	NA	NA	0.109098	0.862446	NA	NA
rs9289809	rs9289809	3	150092864	SERP1	NA	NA	0.0731974	0.862353	NA	NA
rs9289815	rs9289815	3	150229958	SERP1	0.0774515	0.882479	0.0933048	0.706099	NA	NA
rs9812618	rs9812618	3	149737819	SERP1	0.0895488	0.847202	NA	NA	NA	NA
rs9840992	rs9840992	3	150288309	SERP1	-0.097193	0.793699	-0.10733	0.512391	NA	NA
rs9851822	NA	3	150364364	SERP1	NA	NA	0.131931	0.785306	NA	NA
rs9855489	rs9855489	3	149768597	SERP1	0.100409	0.841901	NA	NA	NA	NA
rs9859538	rs9859538	3	151090963	SERP1	0.174336	0.798627	NA	NA	NA	NA
rs9863983	rs9863983	3	151007310	SERP1	NA	NA	0.116452	0.464642	NA	NA
rs9865803	rs9865803	3	150237962	SERP1	0.0882608	0.845218	0.10393	0.592694	NA	NA
rs9870573	rs9870573	3	149422599	SERP1	NA	NA	-0.0801431	0.841987	NA	NA
rs9883613	rs9883613	3	150298317	SERP1	-0.120031	0.538004	-0.104386	0.518597	NA	NA
rs9917701	rs9917701	3	150051590	SERP1	0.152181	0.788542	NA	NA	NA	NA
JHU_3.166642433	rs114449039	3	166642434	SERPINI1	NA	NA	-0.84071	0.829769	NA	NA
JHU_3.166734769	rs112273392	3	166734770	SERPINI1	NA	NA	0.781023	0.880572	NA	NA
JHU_3.167490763	NA	3	167490764	SERPINI1	NA	NA	0.544489	0.745019	NA	NA
JHU_3.167499421	rs73173070	3	167499422	SERPINI1	NA	NA	0.55995	0.703645	NA	NA
JHU_3.167516813	rs77880218	3	167516814	SERPINI1	NA	NA	-0.756887	0.678089	NA	NA
JHU_3.167692547	rs13062452	3	167692548	SERPINI1	NA	NA	0.706298	0.371195	NA	NA
JHU_3.167692619	rs13062764	3	167692620	SERPINI1	NA	NA	0.706298	0.371195	NA	NA
JHU_3.167692665	NA	3	167692666	SERPINI1	NA	NA	0.718348	0.348559	NA	NA
JHU_3.167914515	rs16851957	3	167914516	SERPINI1	NA	NA	0.418843	0.867514	NA	NA
JHU_3.167977331	rs75522918	3	167977332	SERPINI1	NA	NA	0.773894	0.870852	NA	NA
JHU_3.168162779	rs74407235	3	168162780	SERPINI1	-0.737668	0.751178	NA	NA	NA	NA
rs10460872	rs10460872	3	166749739	SERPINI1	NA	NA	0.438422	0.876493	NA	NA
rs11918193	rs11918193	3	167156429	SERPINI1	0.544329	0.873347	NA	NA	NA	NA
rs11927026	rs11927026	3	167488623	SERPINI1	NA	NA	0.55995	0.703645	NA	NA
rs12489106	rs12489106	3	167257491	SERPINI1	0.589388	0.869187	NA	NA	NA	NA
rs12492208	rs12492208	3	167692392	SERPINI1	NA	NA	0.690133	0.4196	NA	NA
rs2593420	rs2593420	3	167896868	SERPINI1	NA	NA	-0.422251	0.874169	NA	NA
rs34421991	rs34421991	3	166529064	SERPINI1	-1.71144	0.61797	NA	NA	NA	NA
rs3872622	rs3872622	3	168083709	SERPINI1	NA	NA	-0.834481	0.609933	NA	NA
rs61743912	rs61743912	3	167747643	SERPINI1	NA	NA	0.672323	0.867725	NA	NA
rs6444798	rs6444798	3	167904845	SERPINI1	-0.975634	0.205303	NA	NA	NA	NA
rs727800	rs727800	3	167976376	SERPINI1	NA	NA	-0.581554	0.865347	NA	NA
rs7614661	rs7614661	3	168136690	SERPINI1	0.778903	0.834359	NA	NA	NA	NA
rs7615932	rs7615932	3	168272928	SERPINI1	-0.598005	0.877958	NA	NA	NA	NA
rs8179961	rs8179961	3	168311682	SERPINI1	NA	NA	-0.392379	0.831846	NA	NA
rs865772	rs865772	3	168202823	SERPINI1	NA	NA	-0.43835	0.864912	NA	NA
rs9834845	rs9834845	3	167078544	SERPINI1	NA	NA	-0.471023	0.777145	NA	NA
JHU_3.46442819	rs736480	3	46442820	SETD2	-0.126257	0.854904	NA	NA	NA	NA
JHU_3.46780071	rs11294712	3	46780072	SETD2	NA	NA	-0.0730789	0.74734	NA	NA
JHU_3.46982761	rs4682843	3	46982762	SETD2	0.150583	0.87215	NA	NA	NA	NA
JHU_3.47754141	NA	3	47754142	SETD2	0.189367	0.850384	NA	NA	NA	NA
JHU_3.47863965	rs113410951	3	47863966	SETD2	0.240923	0.803982	0.119888	0.8761	NA	NA
JHU_3.47887576	rs79691392	3	47887577	SETD2	NA	NA	0.139109	0.814925	NA	NA
JHU_3.48085344	rs11916052	3	48085345	SETD2	0.240923	0.803982	0.119888	0.8761	NA	NA
rs12496585	rs12496585	3	46730063	SETD2	-0.106404	0.838335	NA	NA	NA	NA
rs3091250	rs3091250	3	46306130	SETD2	0.109593	0.861745	NA	NA	NA	NA
rs4635748	rs4635748	3	46460646	SETD2	0.174345	0.879508	NA	NA	NA	NA
rs58095998	rs58095998	3	46730111	SETD2	0.212228	0.520512	NA	NA	NA	NA
rs58784389	rs58784389	3	46713224	SETD2	0.175361	0.790233	NA	NA	NA	NA
rs58830807	rs58830807	3	46783959	SETD2	NA	NA	0.0685104	0.77407	NA	NA
rs58943210	rs58943210	3	46784467	SETD2	NA	NA	0.0685104	0.77407	NA	NA
rs62246207	rs62246207	3	46753621	SETD2	-0.204491	0.295571	NA	NA	NA	NA
rs62246253	rs62246253	3	46786453	SETD2	NA	NA	-0.0701665	0.809406	NA	NA
rs6441977	rs6441977	3	46450072	SETD2	0.167878	0.809948	NA	NA	NA	NA
rs6441989	rs6441989	3	46474899	SETD2	-0.131829	0.757073	NA	NA	NA	NA
rs6763438	rs6763438	3	46778988	SETD2	NA	NA	-0.0730789	0.74734	NA	NA
rs6777190	rs6777190	3	46789175	SETD2	NA	NA	-0.0834043	0.872832	NA	NA
rs6801459	rs6801459	3	46781836	SETD2	NA	NA	0.0685104	0.77407	NA	NA
rs6808052	rs6808052	3	46916051	SETD2	0.218898	0.801881	NA	NA	NA	NA
rs7645306	NA	3	46474670	SETD2	0.106797	0.833843	NA	NA	NA	NA
rs7647507	rs7647507	3	46852679	SETD2	NA	NA	-0.0603679	0.857452	NA	NA
rs900693	rs900693	3	47437449	SETD2	0.236433	0.798865	NA	NA	NA	NA
rs9815029	rs9815029	3	46702693	SETD2	0.197247	0.807754	NA	NA	NA	NA
rs9990343	rs9990343	3	46339812	SETD2	-0.124806	0.803991	NA	NA	NA	NA
JHU_3.10083544	rs17032289	3	10083545	SETD5	NA	NA	-0.100805	0.862775	NA	NA
JHU_3.10188427	rs4813920	3	10188428	SETD5	NA	NA	-0.113421	0.738027	NA	NA
JHU_3.10195302	rs1678595	3	10195303	SETD5	NA	NA	-0.113421	0.738027	NA	NA
JHU_3.10260136	rs372921738	3	10260137	SETD5	NA	NA	0.06989	0.862338	NA	NA
JHU_3.10430726	NA	3	10430727	SETD5	0.197435	0.823841	NA	NA	NA	NA
JHU_3.8686480	rs9990415	3	8686481	SETD5	NA	NA	0.0751409	0.725953	NA	NA
JHU_3.8753363	rs9877713	3	8753364	SETD5	NA	NA	0.0966056	0.659916	NA	NA
JHU_3.8754038	rs73810962	3	8754039	SETD5	NA	NA	0.101542	0.575745	NA	NA
JHU_3.8976226	rs141996649	3	8976227	SETD5	NA	NA	-0.102392	0.815368	NA	NA
JHU_3.8979404	rs9854872	3	8979405	SETD5	NA	NA	-0.108303	0.870272	NA	NA
JHU_3.9072127	rs595213	3	9072128	SETD5	NA	NA	-0.0859717	0.841994	NA	NA
JHU_3.9240399	rs61032006	3	9240400	SETD5	NA	NA	-0.152519	0.772349	NA	NA
JHU_3.9271172	rs2700328	3	9271173	SETD5	0.0988837	0.849964	0.070219	0.788295	NA	NA
JHU_3.9397875	NA	3	9397876	SETD5	NA	NA	0.0756652	0.7623	NA	NA
JHU_3.9865107	NA	3	9865108	SETD5	0.0935287	0.873443	NA	NA	NA	NA
JHU_3.9909865	rs140091701	3	9909866	SETD5	NA	NA	0.0613399	0.85988	NA	NA
JHU_3.9951060	rs9859142	3	9951061	SETD5	NA	NA	-0.0883095	0.853946	NA	NA
JHU_3.9985457	NA	3	9985458	SETD5	-0.196263	0.855344	-0.115817	0.877569	NA	NA
exm288862	rs9870003	3	9953258	SETD5	NA	NA	-0.110266	0.853494	NA	NA
rs1030118	rs1030118	3	10520332	SETD5	-0.122314	0.706187	NA	NA	NA	NA
rs11131157	rs11131157	3	9078935	SETD5	0.21635	0.495728	NA	NA	NA	NA
rs11131196	NA	3	9969516	SETD5	NA	NA	-0.106148	0.873232	NA	NA
rs1145159	rs1145159	3	9245822	SETD5	NA	NA	0.0736464	0.841994	NA	NA
rs114886261	rs114886261	3	9754621	SETD5	NA	NA	-0.0912916	0.878223	NA	NA
rs115414336	NA	3	9299030	SETD5	0.12002	0.87683	NA	NA	NA	NA
rs1162427	rs1162427	3	9267707	SETD5	-0.1167	0.852203	NA	NA	NA	NA
rs116296496	rs116296496	3	9232744	SETD5	NA	NA	0.0961941	0.84127	NA	NA
rs11709512	rs11709512	3	10289316	SETD5	-0.174614	0.811363	-0.113753	0.785172	NA	NA
rs11715539	NA	3	8593485	SETD5	NA	NA	0.0651785	0.854076	NA	NA
rs1178706	rs1178706	3	9604253	SETD5	-0.100667	0.847959	NA	NA	NA	NA
rs11918319	rs11918319	3	9315820	SETD5	NA	NA	0.137067	0.259921	NA	NA
rs11923971	rs11923971	3	8711696	SETD5	0.0863674	0.880509	NA	NA	NA	NA
rs12490191	rs12490191	3	8711098	SETD5	0.0915191	0.869208	NA	NA	NA	NA
rs1543142	rs1543142	3	9112245	SETD5	-0.0989888	0.8563	-0.0953227	0.423892	NA	NA
rs166095	rs166095	3	8928911	SETD5	NA	NA	-0.0626429	0.770184	NA	NA
rs17049760	rs17049760	3	8956254	SETD5	0.192909	0.754568	0.105014	0.839099	NA	NA
rs17365093	rs17365093	3	8826780	SETD5	0.130543	0.764983	NA	NA	NA	NA
rs181559	rs181559	3	8472855	SETD5	0.0807835	0.873806	NA	NA	NA	NA
rs2137215	rs2137215	3	9278830	SETD5	-0.121492	0.809889	NA	NA	NA	NA
rs2272118	NA	3	10049287	SETD5	NA	NA	-0.06221	0.862127	NA	NA
rs2324625	rs2324625	3	8543757	SETD5	0.10811	0.858498	NA	NA	NA	NA
rs2470450	rs2470450	3	10468280	SETD5	NA	NA	0.0566816	0.857311	NA	NA
rs2596930	rs2596930	3	9381994	SETD5	NA	NA	0.0641644	0.842399	NA	NA
rs2600192	rs2600192	3	9317758	SETD5	NA	NA	0.0724424	0.7805	NA	NA
rs2648573	rs2648573	3	9635471	SETD5	0.100902	0.846607	NA	NA	NA	NA
rs2662090	rs2662090	3	9091946	SETD5	0.0868181	0.866715	0.0642464	0.790731	NA	NA
rs279547	rs279547	3	9970442	SETD5	NA	NA	-0.0697343	0.85575	NA	NA
rs279588	rs279588	3	9944937	SETD5	NA	NA	-0.052359	0.874341	NA	NA
rs28741676	rs28741676	3	9090523	SETD5	0.125307	0.792563	NA	NA	NA	NA
rs34549799	rs34549799	3	9090707	SETD5	NA	NA	-0.0733699	0.604055	NA	NA
rs34907	rs34907	3	10452231	SETD5	NA	NA	-0.0813261	0.518444	NA	NA
rs34909	rs34909	3	10453218	SETD5	NA	NA	-0.0798477	0.799634	NA	NA
rs35232822	rs35232822	3	9086531	SETD5	0.183479	0.652302	NA	NA	NA	NA
rs370477	rs370477	3	9067597	SETD5	NA	NA	0.050707	0.876605	NA	NA
rs3774209	rs3774209	3	8694057	SETD5	NA	NA	0.074149	0.837596	NA	NA
rs3846167	rs3846167	3	9996426	SETD5	NA	NA	-0.0634665	0.842095	NA	NA
rs410320	rs410320	3	9253118	SETD5	0.265308	0.758287	NA	NA	NA	NA
rs420867	rs420867	3	8696316	SETD5	-0.140456	0.554951	-0.0580282	0.877162	NA	NA
rs455863	rs455863	3	9956279	SETD5	NA	NA	0.0513699	0.863774	NA	NA
rs4684689	rs4684689	3	10448426	SETD5	0.212971	0.794249	NA	NA	NA	NA
rs531719	rs531719	3	9136060	SETD5	-0.131503	0.806983	-0.071047	0.870059	NA	NA
rs55980657	rs55980657	3	10108991	SETD5	-0.20677	0.753808	-0.115894	0.82272	NA	NA
rs56258042	rs56258042	3	10174295	SETD5	NA	NA	-0.0859738	0.518396	NA	NA
rs60426139	rs60426139	3	8681399	SETD5	NA	NA	-0.0827536	0.84951	NA	NA
rs615967	rs615967	3	9005078	SETD5	NA	NA	-0.0561906	0.834413	NA	NA
rs62242633	rs62242633	3	8789833	SETD5	-0.127183	0.865857	NA	NA	NA	NA
rs62245493	rs62245493	3	10044709	SETD5	0.0994276	0.817431	0.0828022	0.516953	NA	NA
rs6443203	rs6443203	3	8754314	SETD5	NA	NA	-0.0828842	0.846182	NA	NA
rs66493735	rs66493735	3	9644629	SETD5	NA	NA	-0.0672037	0.865357	NA	NA
rs67191620	rs67191620	3	9079128	SETD5	NA	NA	-0.091351	0.862662	NA	NA
rs67796754	rs67796754	3	9114514	SETD5	0.118036	0.85967	0.0829419	0.809849	NA	NA
rs6784926	rs6784926	3	8579850	SETD5	0.150665	0.583637	0.0681313	0.853387	NA	NA
rs6789156	rs6789156	3	10124120	SETD5	-0.0971894	0.845471	-0.0726243	0.746119	NA	NA
rs67899317	rs67899317	3	10446076	SETD5	NA	NA	-0.104315	0.730062	NA	NA
rs708030	rs708030	3	10212494	SETD5	0.0969099	0.877365	NA	NA	NA	NA
rs73017232	rs73017232	3	10059664	SETD5	-0.146591	0.861471	NA	NA	NA	NA
rs73026506	rs73026506	3	10210204	SETD5	-0.0904796	0.853253	NA	NA	NA	NA
rs73118392	rs73118392	3	9991429	SETD5	0.145798	0.786175	NA	NA	NA	NA
rs75324888	rs75324888	3	9959410	SETD5	NA	NA	-0.0883095	0.853946	NA	NA
rs756235	rs756235	3	9268931	SETD5	NA	NA	0.074763	0.802459	NA	NA
rs7624569	rs7624569	3	8550015	SETD5	0.0935486	0.872373	NA	NA	NA	NA
rs7634260	rs7634260	3	9640458	SETD5	0.108295	0.872288	NA	NA	NA	NA
rs7636007	rs7636007	3	9621848	SETD5	-0.116888	0.853597	-0.0726501	0.858699	NA	NA
rs775022	rs775022	3	10404739	SETD5	0.103355	0.879699	NA	NA	NA	NA
rs78006048	rs78006048	3	8638308	SETD5	NA	NA	-0.140735	0.757033	NA	NA
rs78638844	rs78638844	3	10158973	SETD5	-0.20677	0.753808	-0.115894	0.82272	NA	NA
rs79223485	rs79223485	3	9984855	SETD5	NA	NA	0.07446	0.815023	NA	NA
rs924351	rs924351	3	9604690	SETD5	-0.0883992	0.873443	NA	NA	NA	NA
rs938116	rs938116	3	9276083	SETD5	0.103468	0.836372	0.074011	0.760978	NA	NA
rs9811294	rs9811294	3	9106452	SETD5	NA	NA	0.0710394	0.821484	NA	NA
rs9811771	rs9811771	3	10133949	SETD5	NA	NA	-0.0610959	0.850432	NA	NA
rs9831647	rs9831647	3	8571110	SETD5	0.111548	0.839299	NA	NA	NA	NA
rs986119	rs986119	3	9211356	SETD5	-0.134674	0.78784	-0.0918375	0.720255	NA	NA
rs9862958	rs9862958	3	10141172	SETD5	NA	NA	0.0828629	0.594801	NA	NA
rs9874577	rs9874577	3	8753915	SETD5	NA	NA	0.101542	0.575745	NA	NA
JHU_3.3406242	rs114738692	3	3406243	SETMAR	NA	NA	0.34017	0.87234	NA	NA
JHU_3.3473004	rs1848461	3	3473005	SETMAR	NA	NA	0.174096	0.813711	NA	NA
JHU_3.3521200	rs9790134	3	3521201	SETMAR	-0.23774	0.850698	NA	NA	NA	NA
JHU_3.3530565	rs373076051	3	3530566	SETMAR	0.24145	0.846565	NA	NA	NA	NA
JHU_3.3571709	rs13084500	3	3571710	SETMAR	-0.629412	0.724991	NA	NA	NA	NA
JHU_3.3622144	rs7622278	3	3622145	SETMAR	-0.523216	0.802106	NA	NA	NA	NA
JHU_3.3751363	NA	3	3751364	SETMAR	-0.245052	0.805765	NA	NA	NA	NA
JHU_3.3968678	rs977395	3	3968679	SETMAR	-0.31932	0.878861	NA	NA	NA	NA
JHU_3.4156843	rs56097274	3	4156844	SETMAR	-0.208628	0.858806	NA	NA	NA	NA
JHU_3.4396171	rs77771883	3	4396172	SETMAR	0.322436	0.839274	NA	NA	NA	NA
JHU_3.4443230	rs114234830	3	4443231	SETMAR	NA	NA	0.265969	0.807474	NA	NA
JHU_3.4472325	rs76809247	3	4472326	SETMAR	NA	NA	-0.398635	0.754934	NA	NA
JHU_3.4567384	rs77936174	3	4567385	SETMAR	0.291849	0.832276	NA	NA	NA	NA
JHU_3.4679689	rs114500538	3	4679690	SETMAR	NA	NA	-0.390381	0.81084	NA	NA
JHU_3.4681484	rs371907161	3	4681485	SETMAR	-0.671132	0.529582	NA	NA	NA	NA
JHU_3.5017105	rs62232084	3	5017106	SETMAR	NA	NA	0.201596	0.814878	NA	NA
JHU_3.5050503	rs55794060	3	5050504	SETMAR	NA	NA	0.179417	0.870537	NA	NA
JHU_3.5108461	rs9881923	3	5108462	SETMAR	0.247124	0.818281	NA	NA	NA	NA
JHU_3.5129022	rs2616528	3	5129023	SETMAR	NA	NA	-0.252923	0.53982	NA	NA
JHU_3.5159769	NA	3	5159770	SETMAR	-0.425915	0.842867	NA	NA	NA	NA
JHU_3.5222809	rs73103665	3	5222810	SETMAR	NA	NA	-0.199469	0.880629	NA	NA
JHU_3.5275595	rs114336542	3	5275596	SETMAR	0.370169	0.860297	NA	NA	NA	NA
JHU_3.5304368	rs342000	3	5304369	SETMAR	NA	NA	-0.285676	0.798425	NA	NA
JHU_3.5315875	rs77545533	3	5315876	SETMAR	NA	NA	0.377354	0.86349	NA	NA
JHU_3.5324198	NA	3	5324199	SETMAR	NA	NA	0.221583	0.682768	NA	NA
rs1039245	rs1039245	3	4881923	SETMAR	NA	NA	-0.170071	0.874825	NA	NA
rs1074650	rs1074650	3	4026680	SETMAR	0.279611	0.794162	NA	NA	NA	NA
rs1110798	rs1110798	3	4031736	SETMAR	0.304416	0.733415	NA	NA	NA	NA
rs111976679	rs111976679	3	4868876	SETMAR	-0.302466	0.862983	NA	NA	NA	NA
rs11919486	rs11919486	3	4429707	SETMAR	NA	NA	0.170336	0.862775	NA	NA
rs11927981	rs11927981	3	5129769	SETMAR	NA	NA	0.149389	0.872523	NA	NA
rs1396422	rs1396422	3	3536890	SETMAR	-0.319575	0.794064	NA	NA	NA	NA
rs150691823	rs150691823	3	4354802	SETMAR	-0.660979	0.477531	NA	NA	NA	NA
rs1546228	rs1546228	3	4864491	SETMAR	0.280123	0.831372	NA	NA	NA	NA
rs1688416	rs1688416	3	4402649	SETMAR	-0.271816	0.799988	NA	NA	NA	NA
rs17030679	rs17030679	3	4873196	SETMAR	NA	NA	-0.269181	0.878373	NA	NA
rs17034520	rs17034520	3	3671797	SETMAR	0.395912	0.873462	NA	NA	NA	NA
rs17037697	rs17037697	3	3900087	SETMAR	NA	NA	0.165148	0.863585	NA	NA
rs17516078	rs17516078	3	4479914	SETMAR	0.206489	0.876947	NA	NA	NA	NA
rs17684934	rs17684934	3	4443548	SETMAR	NA	NA	0.465384	0.670806	NA	NA
rs17702174	rs17702174	3	4158345	SETMAR	-0.239225	0.85984	NA	NA	NA	NA
rs1874972	rs1874972	3	5319430	SETMAR	NA	NA	0.209666	0.78824	NA	NA
rs1882176	rs1882176	3	3752722	SETMAR	-0.262064	0.789528	NA	NA	NA	NA
rs1967251	rs1967251	3	3530023	SETMAR	0.24145	0.846565	NA	NA	NA	NA
rs1987888	rs1987888	3	4078654	SETMAR	0.234426	0.795069	NA	NA	NA	NA
rs2054870	rs2054870	3	4756838	SETMAR	-0.196034	0.848031	NA	NA	NA	NA
rs237215	rs237215	3	5308153	SETMAR	-0.381825	0.833595	NA	NA	NA	NA
rs2587924	rs2587924	3	4180069	SETMAR	0.20077	0.873482	NA	NA	NA	NA
rs2671758	rs2671758	3	5140364	SETMAR	NA	NA	-0.150643	0.877569	NA	NA
rs304003	rs304003	3	4584044	SETMAR	-0.272207	0.715616	NA	NA	NA	NA
rs34883305	rs34883305	3	5025645	SETMAR	NA	NA	-0.282604	0.732272	NA	NA
rs3792515	rs3792515	3	4877075	SETMAR	-0.265237	0.786771	NA	NA	NA	NA
rs3805002	rs3805002	3	4782586	SETMAR	NA	NA	-0.196406	0.859196	NA	NA
rs3805035	rs3805035	3	4880300	SETMAR	-0.430227	0.851018	NA	NA	NA	NA
rs4684445	rs4684445	3	4884854	SETMAR	-0.27432	0.795595	NA	NA	NA	NA
rs4685648	rs4685648	3	3569967	SETMAR	-0.814404	0.198255	NA	NA	NA	NA
rs4685865	rs4685865	3	5131948	SETMAR	NA	NA	-0.255009	0.478437	NA	NA
rs58589719	rs58589719	3	4700616	SETMAR	NA	NA	0.213327	0.878769	NA	NA
rs60314351	rs60314351	3	4345184	SETMAR	-0.284657	0.879457	NA	NA	NA	NA
rs6442809	NA	3	3542973	SETMAR	NA	NA	-0.277448	0.818621	NA	NA
rs6442907	rs6442907	3	4824131	SETMAR	NA	NA	0.297786	0.833762	NA	NA
rs6442925	rs6442925	3	5013876	SETMAR	NA	NA	-0.16384	0.856976	NA	NA
rs6442940	rs6442940	3	5327758	SETMAR	NA	NA	0.154301	0.872038	NA	NA
rs6789837	rs6789837	3	3674097	SETMAR	NA	NA	0.247145	0.812592	NA	NA
rs6794962	rs6794962	3	4936913	SETMAR	NA	NA	-0.191453	0.856704	NA	NA
rs6801861	rs6801861	3	3699454	SETMAR	-0.360742	0.859255	NA	NA	NA	NA
rs6803795	NA	3	5069829	SETMAR	NA	NA	-0.216768	0.832035	NA	NA
rs6809156	rs6809156	3	5092475	SETMAR	NA	NA	0.31315	0.56468	NA	NA
rs73101983	rs73101983	3	4922048	SETMAR	NA	NA	-0.164719	0.862399	NA	NA
rs73122936	rs73122936	3	3510883	SETMAR	0.430008	0.607332	NA	NA	NA	NA
rs733765	rs733765	3	3769493	SETMAR	-0.258432	0.81902	NA	NA	NA	NA
rs73806534	rs73806534	3	3691622	SETMAR	-0.560007	0.772836	NA	NA	NA	NA
rs7432768	rs7432768	3	4871598	SETMAR	NA	NA	-0.159931	0.865357	NA	NA
rs74927171	rs74927171	3	4364550	SETMAR	-0.580773	0.550014	NA	NA	NA	NA
rs75953299	rs75953299	3	5260445	SETMAR	NA	NA	0.427468	0.657915	NA	NA
rs7611251	rs7611251	3	3745964	SETMAR	0.210108	0.853814	NA	NA	NA	NA
rs76232636	rs76232636	3	4761195	SETMAR	NA	NA	-0.331896	0.878064	NA	NA
rs769617	rs769617	3	3790441	SETMAR	-0.190404	0.87378	NA	NA	NA	NA
rs769781	NA	3	3759119	SETMAR	-0.395311	0.526411	0.197476	0.873229	NA	NA
rs769792	rs769792	3	3777132	SETMAR	-0.227106	0.806637	NA	NA	NA	NA
rs769801	rs769801	3	3772538	SETMAR	-0.444553	0.417325	0.24829	0.794468	NA	NA
rs77927338	rs77927338	3	4711686	SETMAR	-0.43976	0.782955	NA	NA	NA	NA
rs79204890	rs79204890	3	4790875	SETMAR	NA	NA	-0.178241	0.858192	NA	NA
rs794187	rs794187	3	4436172	SETMAR	0.203646	0.868918	NA	NA	NA	NA
rs795734	rs795734	3	4109700	SETMAR	0.212256	0.870843	NA	NA	NA	NA
rs79874751	rs79874751	3	3911622	SETMAR	NA	NA	0.269471	0.841386	NA	NA
rs80317980	rs80317980	3	3648930	SETMAR	NA	NA	-0.309535	0.785143	NA	NA
rs902982	rs902982	3	4593188	SETMAR	NA	NA	-0.321872	0.605078	NA	NA
rs924358	rs924358	3	5327270	SETMAR	NA	NA	0.240131	0.586694	NA	NA
rs9809515	rs9809515	3	4875224	SETMAR	NA	NA	-0.166217	0.860892	NA	NA
rs9815673	rs9815673	3	4431287	SETMAR	NA	NA	0.197951	0.827489	NA	NA
rs9838575	rs9838575	3	4540845	SETMAR	0.28095	0.877638	NA	NA	NA	NA
rs9847079	rs9847079	3	4382675	SETMAR	-0.294837	0.850123	NA	NA	NA	NA
rs9853970	rs9853970	3	4879147	SETMAR	-0.415163	0.813676	NA	NA	NA	NA
rs9865114	rs9865114	3	5110923	SETMAR	NA	NA	-0.278415	0.804573	NA	NA
JHU_3.51962578	rs116321589	3	51962579	SFMBT1	0.268234	0.874217	0.354229	0.777533	NA	NA
JHU_3.52013480	NA	3	52013481	SFMBT1	-0.158652	0.862394	NA	NA	NA	NA
JHU_3.52071722	rs78064909	3	52071723	SFMBT1	-0.368431	0.338078	-0.231652	0.873465	NA	NA
JHU_3.52244303	rs73835710	3	52244304	SFMBT1	-0.174038	0.77023	NA	NA	NA	NA
JHU_3.52732809	rs79027440	3	52732810	SFMBT1	0.309666	0.851963	0.307323	0.876801	NA	NA
JHU_3.53102652	NA	3	53102653	SFMBT1	NA	NA	0.207515	0.833762	NA	NA
JHU_3.53110003	rs9872505	3	53110004	SFMBT1	NA	NA	0.339108	0.865989	NA	NA
JHU_3.53191501	rs111666723	3	53191502	SFMBT1	-0.215801	0.789446	-0.227935	0.789286	NA	NA
JHU_3.53529012	rs312479	3	53529013	SFMBT1	-0.299973	0.786176	-0.280281	0.851204	NA	NA
JHU_3.53677328	rs930950	3	53677329	SFMBT1	-0.134901	0.879105	NA	NA	NA	NA
JHU_3.53730970	rs2884657	3	53730971	SFMBT1	NA	NA	0.161782	0.856702	NA	NA
JHU_3.53822318	rs3774598	3	53822319	SFMBT1	NA	NA	0.287074	0.876911	NA	NA
JHU_3.53986289	rs114785085	3	53986290	SFMBT1	0.329658	0.812133	NA	NA	NA	NA
Variant39476	rs147183966	3	53324825	SFMBT1	-0.30148	0.762301	-0.257271	0.870553	NA	NA
rs1010554	rs1010554	3	52542919	SFMBT1	-0.213665	0.71708	-0.172585	0.871418	NA	NA
rs11130329	rs11130329	3	52896855	SFMBT1	NA	NA	-0.198704	0.809284	NA	NA
rs11130350	rs11130350	3	53215875	SFMBT1	-0.208255	0.83391	NA	NA	NA	NA
rs11130381	NA	3	53850005	SFMBT1	NA	NA	-0.18575	0.852889	NA	NA
rs11715993	rs11715993	3	53599972	SFMBT1	NA	NA	0.351026	0.389568	NA	NA
rs13088277	rs13088277	3	54073008	SFMBT1	-0.135493	0.864431	-0.165043	0.804014	NA	NA
rs2256734	rs2256734	3	52852488	SFMBT1	NA	NA	-0.177545	0.827213	NA	NA
rs2276814	rs2276814	3	52853480	SFMBT1	NA	NA	-0.177545	0.827213	NA	NA
rs2564929	rs2564929	3	53118204	SFMBT1	NA	NA	-0.176633	0.811323	NA	NA
rs2564963	rs2564963	3	53050173	SFMBT1	-0.243439	0.718684	-0.232362	0.795495	NA	NA
rs323872	rs323872	3	51993427	SFMBT1	-0.157644	0.867517	NA	NA	NA	NA
rs34804225	rs34804225	3	53721411	SFMBT1	-0.283291	0.850969	NA	NA	NA	NA
rs35221142	rs35221142	3	53155720	SFMBT1	-0.165605	0.803073	NA	NA	NA	NA
rs353556	rs353556	3	52211822	SFMBT1	NA	NA	-0.197182	0.745449	NA	NA
rs36003262	rs36003262	3	53651134	SFMBT1	-0.196819	0.838041	-0.270829	0.624367	NA	NA
rs3733082	rs3733082	3	53914093	SFMBT1	0.337006	0.606093	0.242068	0.878288	NA	NA
rs3774503	rs3774503	3	53677185	SFMBT1	-0.264209	0.680177	NA	NA	NA	NA
rs3852071	rs3852071	3	52212724	SFMBT1	NA	NA	-0.136889	0.866395	NA	NA
rs41276453	rs41276453	3	53835829	SFMBT1	NA	NA	-0.17126	0.877335	NA	NA
rs4687685	rs4687685	3	52923115	SFMBT1	-0.150791	0.85984	NA	NA	NA	NA
rs57458352	NA	3	52570596	SFMBT1	NA	NA	0.252323	0.87057	NA	NA
rs62255421	rs62255421	3	52868670	SFMBT1	NA	NA	-0.195405	0.789714	NA	NA
rs67478078	rs67478078	3	52877649	SFMBT1	NA	NA	-0.177545	0.827213	NA	NA
rs6783810	rs6783810	3	53424056	SFMBT1	-0.214599	0.848014	NA	NA	NA	NA
rs6787916	rs6787916	3	52867715	SFMBT1	-0.206663	0.85368	-0.286604	0.668456	NA	NA
rs6793451	rs6793451	3	53865570	SFMBT1	-0.170037	0.858806	NA	NA	NA	NA
rs6794389	rs6794389	3	53096394	SFMBT1	NA	NA	0.198183	0.841993	NA	NA
rs726028	rs726028	3	53928996	SFMBT1	0.337006	0.606093	0.242068	0.878288	NA	NA
rs72947531	rs72947531	3	52554208	SFMBT1	-0.26418	0.814887	NA	NA	NA	NA
rs73086283	rs73086283	3	53654174	SFMBT1	0.326079	0.818574	NA	NA	NA	NA
rs73843306	rs73843306	3	53820125	SFMBT1	-0.345697	0.814887	NA	NA	NA	NA
rs7610071	rs7610071	3	53637695	SFMBT1	0.172505	0.782281	0.148243	0.876822	NA	NA
rs7610701	rs7610701	3	53176264	SFMBT1	0.190579	0.692066	NA	NA	NA	NA
rs7624521	rs7624521	3	53948316	SFMBT1	0.145965	0.832858	NA	NA	NA	NA
rs7630673	NA	3	53662618	SFMBT1	-0.151994	0.833856	-0.182031	0.763997	NA	NA
rs893367	rs893367	3	53909731	SFMBT1	-0.197098	0.840707	NA	NA	NA	NA
rs898422	rs898422	3	53717282	SFMBT1	NA	NA	0.183341	0.866935	NA	NA
rs9311499	rs9311499	3	53470943	SFMBT1	0.211062	0.865793	NA	NA	NA	NA
rs9835128	rs9835128	3	53860103	SFMBT1	0.156103	0.840222	NA	NA	NA	NA
rs9851576	rs9851576	3	52091254	SFMBT1	0.133299	0.838517	NA	NA	NA	NA
rs9870898	rs9870898	3	53092375	SFMBT1	NA	NA	0.185169	0.86932	NA	NA
rs9879195	rs9879195	3	53281750	SFMBT1	-0.244058	0.86706	NA	NA	NA	NA
JHU_3.19351340	NA	3	19351341	SGOL1	NA	NA	-0.859719	0.834042	NA	NA
JHU_3.19379458	rs373585910	3	19379459	SGOL1	NA	NA	-1.16851	0.727029	NA	NA
JHU_3.19546461	rs9851288	3	19546462	SGOL1	-0.66596	0.86939	NA	NA	NA	NA
JHU_3.19690761	rs73036144	3	19690762	SGOL1	0.7211	0.480618	NA	NA	NA	NA
JHU_3.19725531	NA	3	19725532	SGOL1	0.765799	0.263231	NA	NA	NA	NA
JHU_3.20000560	rs6801234	3	20000561	SGOL1	0.490955	0.840864	NA	NA	NA	NA
JHU_3.20063772	rs6767657	3	20063773	SGOL1	-0.457586	0.86939	NA	NA	NA	NA
JHU_3.20081302	rs116147381	3	20081303	SGOL1	1.23874	0.75632	NA	NA	NA	NA
JHU_3.20429768	NA	3	20429769	SGOL1	0.602186	0.851857	NA	NA	NA	NA
JHU_3.20803490	NA	3	20803491	SGOL1	-0.581963	0.864165	NA	NA	NA	NA
JHU_3.20902339	rs73819203	3	20902340	SGOL1	-0.513362	0.703792	NA	NA	NA	NA
rs10440098	rs10440098	3	20578998	SGOL1	0.516381	0.862182	NA	NA	NA	NA
rs112591266	rs112591266	3	20686618	SGOL1	NA	NA	0.882115	0.860442	NA	NA
rs12486758	rs12486758	3	20907259	SGOL1	-0.69761	0.568136	NA	NA	NA	NA
rs12638108	rs12638108	3	20287463	SGOL1	-0.610329	0.853475	NA	NA	NA	NA
rs13061016	rs368163512	3	21006294	SGOL1	NA	NA	0.849857	0.841957	NA	NA
rs1348232	rs1348232	3	19441126	SGOL1	0.582477	0.772906	NA	NA	NA	NA
rs1391142	rs1391142	3	21084555	SGOL1	NA	NA	-0.896807	0.708563	NA	NA
rs1532461	rs1532461	3	21083986	SGOL1	NA	NA	-0.725282	0.794436	NA	NA
rs17005983	rs17005983	3	19497353	SGOL1	0.52829	0.840995	NA	NA	NA	NA
rs17006708	rs17006708	3	20226659	SGOL1	-0.467078	0.85155	NA	NA	NA	NA
rs17007973	rs17007973	3	21038609	SGOL1	NA	NA	-1.16393	0.744978	NA	NA
rs17570934	rs17570934	3	19436030	SGOL1	-0.587684	0.866958	NA	NA	NA	NA
rs1879231	rs1879231	3	20418070	SGOL1	NA	NA	-1.2461	0.721873	NA	NA
rs1915919	rs1915919	3	20083881	SGOL1	NA	NA	-0.594637	0.823485	NA	NA
rs2686315	rs2686315	3	20188008	SGOL1	-1.04441	0.790901	NA	NA	NA	NA
rs28452585	rs28452585	3	19334895	SGOL1	-0.956396	0.749278	NA	NA	NA	NA
rs2929387	rs2929387	3	20062060	SGOL1	-0.673357	0.7882	NA	NA	NA	NA
rs2948098	rs2948098	3	20059749	SGOL1	-0.49487	0.849348	NA	NA	NA	NA
rs4285007	rs4285007	3	20772716	SGOL1	0.516623	0.817512	NA	NA	NA	NA
rs4642152	rs4642152	3	20356167	SGOL1	-0.934234	0.610325	NA	NA	NA	NA
rs4858199	rs4858199	3	20462528	SGOL1	0.48668	0.800822	NA	NA	NA	NA
rs582714	rs582714	3	20527630	SGOL1	-0.595249	0.873806	NA	NA	NA	NA
rs59339561	rs59339561	3	19597785	SGOL1	0.686724	0.528454	NA	NA	NA	NA
rs62241278	rs62241278	3	19985226	SGOL1	-0.459791	0.854021	NA	NA	NA	NA
rs6550521	rs6550521	3	20495421	SGOL1	0.541557	0.805781	NA	NA	NA	NA
rs6551250	rs6551250	3	19437414	SGOL1	0.582477	0.772906	NA	NA	NA	NA
rs6762123	rs6762123	3	20503129	SGOL1	0.620762	0.669162	NA	NA	NA	NA
rs6765440	rs6765440	3	20456375	SGOL1	-0.457072	0.837086	NA	NA	NA	NA
rs6767998	rs6767998	3	20323965	SGOL1	0.983987	0.791724	NA	NA	NA	NA
rs6769110	rs6769110	3	20450399	SGOL1	-0.532512	0.789528	NA	NA	NA	NA
rs67741162	rs67741162	3	20974578	SGOL1	-0.60533	0.745351	NA	NA	NA	NA
rs6778866	rs6778866	3	19996508	SGOL1	0.504669	0.835491	NA	NA	NA	NA
rs6781212	rs6781212	3	20693062	SGOL1	1.00916	0.829372	NA	NA	NA	NA
rs6799035	rs6799035	3	19450214	SGOL1	0.668352	0.570766	-0.640764	0.826084	NA	NA
rs6804427	rs6804427	3	19683373	SGOL1	0.756893	0.204447	NA	NA	NA	NA
rs73043101	rs73043101	3	20994602	SGOL1	-0.815092	0.871886	NA	NA	NA	NA
rs7356032	rs7356032	3	19610784	SGOL1	-0.66596	0.86939	NA	NA	NA	NA
rs7372627	rs7372627	3	19557968	SGOL1	0.715787	0.419037	NA	NA	NA	NA
rs74616384	rs74616384	3	19539244	SGOL1	0.643515	0.649602	NA	NA	NA	NA
rs7614599	rs7614599	3	19595410	SGOL1	0.509669	0.881459	NA	NA	NA	NA
rs7624305	rs7624305	3	20367901	SGOL1	0.623198	0.743272	NA	NA	NA	NA
rs7630132	rs7630132	3	19428402	SGOL1	0.630733	0.688215	-0.571304	0.880629	NA	NA
rs7633394	rs7633394	3	20498236	SGOL1	-0.679531	0.800285	NA	NA	NA	NA
rs7638098	rs7638098	3	20246102	SGOL1	-0.513761	0.876261	NA	NA	NA	NA
rs77834836	rs77834836	3	20459971	SGOL1	NA	NA	-1.22687	0.733635	NA	NA
rs904824	rs904824	3	20794175	SGOL1	0.416332	0.877768	NA	NA	NA	NA
rs924224	rs924224	3	21086158	SGOL1	NA	NA	0.620937	0.826675	NA	NA
rs958635	rs958635	3	21072043	SGOL1	NA	NA	-0.514449	0.860226	NA	NA
rs9836808	rs9836808	3	20912929	SGOL1	NA	NA	-0.952373	0.848816	NA	NA
rs9857925	rs9857925	3	20436149	SGOL1	0.5625	0.871013	NA	NA	NA	NA
rs9864991	rs9864991	3	20972475	SGOL1	0.483255	0.789663	NA	NA	NA	NA
JHU_3.14321015	rs368536685	3	14321016	SH3BP5	NA	NA	-0.216452	0.732254	NA	NA
JHU_3.14409081	rs114064392	3	14409082	SH3BP5	-0.274393	0.873806	-0.285155	0.826985	NA	NA
JHU_3.14458110	rs116223968	3	14458111	SH3BP5	-0.313572	0.835525	NA	NA	NA	NA
JHU_3.14958618	rs116103020	3	14958619	SH3BP5	NA	NA	-0.261137	0.835471	NA	NA
JHU_3.15194719	rs11922690	3	15194720	SH3BP5	0.3512	0.728716	NA	NA	NA	NA
JHU_3.15378598	NA	3	15378599	SH3BP5	NA	NA	-0.281849	0.777035	NA	NA
JHU_3.15381372	rs76445946	3	15381373	SH3BP5	0.19191	0.85984	NA	NA	NA	NA
JHU_3.15448090	rs7619147	3	15448091	SH3BP5	NA	NA	0.265183	0.824344	NA	NA
JHU_3.15513574	rs9813801	3	15513575	SH3BP5	NA	NA	0.211932	0.878067	NA	NA
JHU_3.15809420	rs186564052	3	15809421	SH3BP5	-0.279609	0.838341	NA	NA	NA	NA
JHU_3.15846017	rs78911914	3	15846018	SH3BP5	-0.229387	0.861822	NA	NA	NA	NA
JHU_3.16373850	rs112709915	3	16373851	SH3BP5	NA	NA	-0.1966	0.855472	NA	NA
kgp5850194	rs2103079	3	15382870	SH3BP5	NA	NA	0.194321	0.713705	NA	NA
rs1077050	rs1077050	3	14321448	SH3BP5	NA	NA	-0.181624	0.764586	NA	NA
rs114301700	rs114301700	3	15343569	SH3BP5	-0.4136	0.580561	NA	NA	NA	NA
rs1159343	NA	3	14452841	SH3BP5	NA	NA	0.2644	0.814127	NA	NA
rs11707995	NA	3	14889811	SH3BP5	NA	NA	0.282248	0.779395	NA	NA
rs11921410	rs11921410	3	15348501	SH3BP5	0.330588	0.662357	NA	NA	NA	NA
rs11926398	rs11926398	3	15391894	SH3BP5	0.226174	0.765303	NA	NA	NA	NA
rs12108073	rs12108073	3	14891755	SH3BP5	NA	NA	-0.316649	0.738646	NA	NA
rs13075694	rs13075694	3	15450400	SH3BP5	NA	NA	-0.155283	0.873394	NA	NA
rs13095528	rs13095528	3	14402962	SH3BP5	NA	NA	-0.178803	0.803321	NA	NA
rs1318937	rs1318937	3	15295364	SH3BP5	0.185698	0.785391	NA	NA	NA	NA
rs17039258	rs17039258	3	14327319	SH3BP5	NA	NA	-0.187405	0.855209	NA	NA
rs1801741	rs1801741	3	15296604	SH3BP5	0.193038	0.805619	NA	NA	NA	NA
rs189534	NA	3	15190611	SH3BP5	0.336923	0.845298	NA	NA	NA	NA
rs2241780	rs2241780	3	14520164	SH3BP5	-0.305864	0.40455	NA	NA	NA	NA
rs2305616	rs2305616	3	15515695	SH3BP5	NA	NA	-0.14765	0.859836	NA	NA
rs3773464	rs3773464	3	15371819	SH3BP5	NA	NA	-0.170997	0.84011	NA	NA
rs3773466	rs3773466	3	15345364	SH3BP5	0.284273	0.754814	NA	NA	NA	NA
rs4684201	rs4684201	3	14339194	SH3BP5	NA	NA	0.283628	0.204418	NA	NA
rs55751892	rs55751892	3	14883570	SH3BP5	NA	NA	-0.224512	0.77407	NA	NA
rs62233561	NA	3	14503428	SH3BP5	NA	NA	-0.214931	0.831053	NA	NA
rs6442517	rs6442517	3	15389895	SH3BP5	0.239979	0.747391	NA	NA	NA	NA
rs6771876	rs6771876	3	15299227	SH3BP5	-0.176852	0.875773	NA	NA	NA	NA
rs6786321	rs6786321	3	15261854	SH3BP5	0.169459	0.881051	NA	NA	NA	NA
rs6796254	rs6796254	3	14401563	SH3BP5	NA	NA	0.165238	0.844558	NA	NA
rs6802267	rs6802267	3	16001956	SH3BP5	NA	NA	0.191512	0.844558	NA	NA
rs6807885	NA	3	15431443	SH3BP5	NA	NA	0.211655	0.65891	NA	NA
rs73146097	rs73146097	3	15364955	SH3BP5	NA	NA	0.266324	0.864418	NA	NA
rs73814865	rs73814865	3	14947137	SH3BP5	NA	NA	-0.27277	0.81679	NA	NA
rs73815257	rs73815257	3	14452212	SH3BP5	NA	NA	0.367386	0.428326	NA	NA
rs7625615	rs7625615	3	15838761	SH3BP5	-0.279609	0.838341	NA	NA	NA	NA
rs7630373	rs7630373	3	15812085	SH3BP5	-0.217183	0.859056	NA	NA	NA	NA
rs7644101	rs7644101	3	14670563	SH3BP5	-0.145347	0.882048	NA	NA	NA	NA
rs842267	rs842267	3	16282690	SH3BP5	0.168199	0.873478	NA	NA	NA	NA
rs900179	rs900179	3	14379479	SH3BP5	NA	NA	0.241889	0.880377	NA	NA
rs9822373	rs9822373	3	15314694	SH3BP5	NA	NA	-0.240727	0.841953	NA	NA
rs9853336	rs9853336	3	14399756	SH3BP5	NA	NA	0.203837	0.760985	NA	NA
rs9855575	rs9855575	3	15514063	SH3BP5	NA	NA	0.215547	0.830439	NA	NA
JHU_3.48093050	rs7637622	3	48093051	SHISA5	-0.122077	0.870198	NA	NA	NA	NA
kgp2593569	rs6784322	3	48422235	SHISA5	-0.1405	0.879566	-0.106933	0.853147	NA	NA
rs1060407	rs1060407	3	47958037	SHISA5	0.240996	0.85922	0.244598	0.527843	NA	NA
rs10865953	rs10865953	3	48759562	SHISA5	NA	NA	-0.115758	0.84902	NA	NA
rs11130138	rs11130138	3	47598663	SHISA5	-0.127352	0.832276	NA	NA	NA	NA
rs11130161	rs11130161	3	48259631	SHISA5	NA	NA	0.265074	0.571407	NA	NA
rs12495204	rs12495204	3	47762030	SHISA5	-0.125119	0.857754	NA	NA	NA	NA
rs13095891	rs13095891	3	48381826	SHISA5	0.186729	0.766502	0.139603	0.69522	NA	NA
rs13099560	NA	3	48204768	SHISA5	-0.112157	0.86939	NA	NA	NA	NA
rs1464566	rs1464566	3	49459376	SHISA5	NA	NA	0.099557	0.795883	NA	NA
rs1564760	rs10881069	3	47582724	SHISA5	-0.129829	0.847104	NA	NA	NA	NA
rs17079785	rs17079785	3	47784650	SHISA5	-0.122278	0.868911	NA	NA	NA	NA
rs17784882	rs17784882	3	47544003	SHISA5	NA	NA	0.113624	0.742222	NA	NA
rs2053767	rs2053767	3	47999674	SHISA5	-0.126897	0.865388	NA	NA	NA	NA
rs2882668	rs2882668	3	47980306	SHISA5	-0.122077	0.870198	NA	NA	NA	NA
rs319684	rs319684	3	47932274	SHISA5	-0.122077	0.870198	NA	NA	NA	NA
rs319685	rs319685	3	47931984	SHISA5	-0.122077	0.870198	NA	NA	NA	NA
rs319689	rs319689	3	47928167	SHISA5	-0.122077	0.870198	NA	NA	NA	NA
rs319694	rs319694	3	47884953	SHISA5	-0.119729	0.873359	NA	NA	NA	NA
rs319696	rs319696	3	47943861	SHISA5	NA	NA	0.188521	0.553418	NA	NA
rs3732530	rs3732530	3	47618953	SHISA5	-0.127338	0.835145	NA	NA	NA	NA
rs3774808	rs3774808	3	48481647	SHISA5	NA	NA	-0.0989875	0.86704	NA	NA
rs3915654	rs3915654	3	47868622	SHISA5	-0.122077	0.870198	NA	NA	NA	NA
rs4558783	rs4558783	3	48407462	SHISA5	NA	NA	0.119505	0.715274	NA	NA
rs4858871	rs4858871	3	47953405	SHISA5	-0.122077	0.870198	NA	NA	NA	NA
rs4858887	rs4858887	3	48092017	SHISA5	0.240996	0.85922	0.244598	0.527843	NA	NA
rs5012971	rs5012971	3	48074547	SHISA5	-0.122077	0.870198	NA	NA	NA	NA
rs6442082	rs6442082	3	47785481	SHISA5	-0.125119	0.857754	NA	NA	NA	NA
rs6768699	rs6768699	3	47752748	SHISA5	-0.129611	0.856024	NA	NA	NA	NA
rs6770477	rs6770477	3	48019258	SHISA5	-0.126897	0.865388	NA	NA	NA	NA
rs7618758	rs7618758	3	47762483	SHISA5	-0.129611	0.856024	NA	NA	NA	NA
rs7651407	rs147700693	3	48443816	SHISA5	NA	NA	-0.100103	0.877569	NA	NA
rs7653368	rs7653368	3	47985361	SHISA5	-0.122077	0.870198	NA	NA	NA	NA
rs777015	rs777015	3	47937072	SHISA5	-0.122077	0.870198	NA	NA	NA	NA
rs9811277	rs9811277	3	48011638	SHISA5	-0.122077	0.870198	NA	NA	NA	NA
rs9838618	rs9838618	3	48487353	SHISA5	NA	NA	-0.0989875	0.86704	NA	NA
rs986741	rs986741	3	48395332	SHISA5	0.161554	0.818755	0.159732	0.386946	NA	NA
JHU_3.156855233	rs201586939	3	156855234	SHOX2	-0.989476	0.590688	NA	NA	NA	NA
JHU_3.156978675	rs1060543	3	156978676	SHOX2	0.508707	0.877205	NA	NA	NA	NA
JHU_3.157244820	rs377015586	3	157244821	SHOX2	NA	NA	-0.936324	0.830724	NA	NA
JHU_3.157378596	NA	3	157378597	SHOX2	-0.600687	0.820521	NA	NA	NA	NA
JHU_3.157636075	rs116438409	3	157636076	SHOX2	NA	NA	1.20727	0.851399	NA	NA
JHU_3.158154907	rs116736552	3	158154908	SHOX2	NA	NA	-1.78054	0.548402	NA	NA
rs1011060	rs1011060	3	157188378	SHOX2	0.661298	0.690171	0.632979	0.780361	NA	NA
rs11924696	rs11924696	3	157794275	SHOX2	NA	NA	-0.860424	0.742222	NA	NA
rs12486427	rs12486427	3	157113276	SHOX2	NA	NA	-0.677767	0.872044	NA	NA
rs16827308	rs16827308	3	156919138	SHOX2	0.520987	0.873462	NA	NA	NA	NA
rs16827662	rs16827662	3	157168586	SHOX2	-0.548267	0.821895	NA	NA	NA	NA
rs16828386	rs16828386	3	157562157	SHOX2	NA	NA	-0.792098	0.837254	NA	NA
rs2306531	rs2306531	3	156817662	SHOX2	NA	NA	-1.04461	0.480525	NA	NA
rs340261	rs340261	3	158636057	SHOX2	-0.576992	0.811499	NA	NA	NA	NA
rs35069040	rs35069040	3	157488076	SHOX2	NA	NA	-0.660646	0.865819	NA	NA
rs3806642	rs3806642	3	158362038	SHOX2	0.694056	0.868439	NA	NA	NA	NA
rs4376079	rs4376079	3	158630644	SHOX2	-0.643443	0.791122	NA	NA	NA	NA
rs4585149	rs4585149	3	157493952	SHOX2	NA	NA	-1.31795	0.841953	NA	NA
rs6764092	rs6764092	3	157884117	SHOX2	NA	NA	0.915324	0.836897	NA	NA
rs6784920	rs6784920	3	156986911	SHOX2	-0.809214	0.780472	NA	NA	NA	NA
rs73876344	rs73876344	3	157334921	SHOX2	-1.01115	0.784669	NA	NA	NA	NA
rs75980734	rs75980734	3	157313196	SHOX2	-0.586296	0.844561	NA	NA	NA	NA
rs7614679	rs7614679	3	158721128	SHOX2	0.606598	0.856024	NA	NA	NA	NA
rs7642179	rs7642179	3	156966235	SHOX2	0.508707	0.877205	NA	NA	NA	NA
rs7642284	rs7642284	3	157705221	SHOX2	NA	NA	-0.603365	0.86132	NA	NA
rs827118	rs827118	3	158038442	SHOX2	NA	NA	0.647341	0.847289	NA	NA
JHU_3.72034167	rs55943934	3	72034168	SHQ1	NA	NA	0.118924	0.814557	NA	NA
JHU_3.72041347	rs145823606	3	72041348	SHQ1	NA	NA	0.153469	0.87967	NA	NA
JHU_3.72151234	rs377029301	3	72151235	SHQ1	-0.380696	0.808957	NA	NA	NA	NA
JHU_3.72199370	rs111239216	3	72199371	SHQ1	0.280735	0.841428	NA	NA	NA	NA
JHU_3.72699986	rs17010064	3	72699987	SHQ1	NA	NA	0.121501	0.872695	NA	NA
JHU_3.72769379	rs112861374	3	72769380	SHQ1	-0.172456	0.880082	NA	NA	NA	NA
JHU_3.72939057	NA	3	72939058	SHQ1	0.223479	0.749405	NA	NA	NA	NA
JHU_3.73162345	rs79373735	3	73162346	SHQ1	NA	NA	-0.180409	0.787525	NA	NA
JHU_3.73477314	rs80220859	3	73477315	SHQ1	NA	NA	-0.153549	0.761817	NA	NA
rs11128224	rs11128224	3	71868906	SHQ1	NA	NA	-0.145741	0.730847	NA	NA
rs11920820	rs11920820	3	71998854	SHQ1	NA	NA	-0.391861	0.26655	NA	NA
rs12489392	NA	3	73843625	SHQ1	NA	NA	-0.113753	0.858192	NA	NA
rs13066103	rs13066103	3	72590900	SHQ1	-0.419029	0.698643	NA	NA	NA	NA
rs13068087	rs13068087	3	73642860	SHQ1	-0.225621	0.836663	NA	NA	NA	NA
rs1482171	rs1482171	3	73363208	SHQ1	-0.161527	0.872172	NA	NA	NA	NA
rs1552688	rs1552688	3	73167031	SHQ1	NA	NA	-0.207502	0.689494	NA	NA
rs17010065	rs17010065	3	72702308	SHQ1	0.344803	0.858643	NA	NA	NA	NA
rs190430941	rs190430941	3	73397575	SHQ1	0.216804	0.812987	NA	NA	NA	NA
rs2046867	rs2046867	3	72781075	SHQ1	0.153398	0.879672	NA	NA	NA	NA
rs2054858	rs2054858	3	73474166	SHQ1	-0.197306	0.874095	NA	NA	NA	NA
rs2118593	rs2118593	3	72496891	SHQ1	NA	NA	-0.195912	0.669492	NA	NA
rs291506	rs291506	3	73873107	SHQ1	NA	NA	0.109454	0.875067	NA	NA
rs34985305	rs34985305	3	72333173	SHQ1	-0.218835	0.799988	NA	NA	NA	NA
rs35726250	rs35726250	3	71808598	SHQ1	-0.333448	0.614067	NA	NA	NA	NA
rs3912602	rs3912602	3	73416000	SHQ1	NA	NA	0.122996	0.772349	NA	NA
rs4234146	rs4234146	3	71961393	SHQ1	-0.168719	0.86018	NA	NA	NA	NA
rs4677213	rs4677213	3	72994594	SHQ1	NA	NA	0.102989	0.870736	NA	NA
rs4677342	rs4677342	3	73855116	SHQ1	NA	NA	-0.0997897	0.872523	NA	NA
rs57354217	rs57354217	3	72157236	SHQ1	-0.29143	0.879786	NA	NA	NA	NA
rs61741328	rs61741328	3	72971409	SHQ1	NA	NA	0.137777	0.854307	NA	NA
rs6549547	rs6549547	3	73555409	SHQ1	-0.198192	0.823841	NA	NA	NA	NA
rs6771316	rs6771316	3	72140532	SHQ1	-0.244155	0.839519	NA	NA	NA	NA
rs6772476	rs6772476	3	73235473	SHQ1	-0.149785	0.88063	NA	NA	NA	NA
rs6779450	rs6779450	3	72180966	SHQ1	NA	NA	-0.126366	0.856227	NA	NA
rs6783081	rs6783081	3	72206279	SHQ1	0.218005	0.695767	NA	NA	NA	NA
rs6807627	rs6807627	3	72939767	SHQ1	-0.189448	0.703747	NA	NA	NA	NA
rs72964279	rs72964279	3	72080210	SHQ1	-0.230605	0.882245	NA	NA	NA	NA
rs75228037	rs75228037	3	72284121	SHQ1	NA	NA	-0.235351	0.740474	NA	NA
rs7610309	rs7610309	3	72584333	SHQ1	-0.195798	0.879907	NA	NA	NA	NA
rs76287135	rs76287135	3	71958895	SHQ1	NA	NA	0.232424	0.864006	NA	NA
rs7632376	rs7632376	3	72537431	SHQ1	NA	NA	0.124943	0.866013	NA	NA
rs953582	rs953582	3	73479416	SHQ1	-0.174262	0.790586	NA	NA	NA	NA
rs9682418	rs9682418	3	72097527	SHQ1	-0.157318	0.838041	NA	NA	NA	NA
rs9812057	rs9812057	3	72389510	SHQ1	-0.248046	0.795173	NA	NA	NA	NA
rs9812198	rs9812198	3	71879327	SHQ1	NA	NA	-0.114254	0.793018	NA	NA
rs9816901	rs9816901	3	73554908	SHQ1	-0.288246	0.808981	NA	NA	NA	NA
rs9824246	rs9824246	3	73102725	SHQ1	NA	NA	-0.120979	0.864663	NA	NA
rs9830724	rs9830724	3	73633652	SHQ1	NA	NA	-0.095879	0.877781	NA	NA
rs9830956	rs9830956	3	73636020	SHQ1	-0.156213	0.86783	NA	NA	NA	NA
rs9842067	rs9842067	3	73601210	SHQ1	NA	NA	-0.166038	0.808553	NA	NA
rs9846109	rs9846109	3	73222581	SHQ1	NA	NA	-0.18879	0.821038	NA	NA
rs9858942	rs9858942	3	72326691	SHQ1	-0.148174	0.821283	NA	NA	NA	NA
rs9881029	rs9881029	3	72194452	SHQ1	0.331203	0.806847	NA	NA	NA	NA
JHU_3.149784978	rs74718745	3	149784979	SIAH2	0.174495	0.846613	NA	NA	NA	NA
JHU_3.149841783	rs2029208	3	149841784	SIAH2	0.224856	0.844101	NA	NA	NA	NA
JHU_3.149886439	rs751337	3	149886440	SIAH2	-0.10774	0.880853	NA	NA	NA	NA
JHU_3.149896187	NA	3	149896188	SIAH2	NA	NA	0.150287	0.732288	NA	NA
JHU_3.149911846	rs1564997	3	149911847	SIAH2	NA	NA	-0.153523	0.691766	NA	NA
JHU_3.150313794	rs76261132	3	150313795	SIAH2	0.107078	0.868278	NA	NA	NA	NA
JHU_3.150366009	rs1568587	3	150366010	SIAH2	NA	NA	-0.0969862	0.852292	NA	NA
JHU_3.150457213	rs73869289	3	150457214	SIAH2	0.233067	0.485068	NA	NA	NA	NA
JHU_3.150626288	rs7610549	3	150626289	SIAH2	NA	NA	0.116913	0.875141	NA	NA
JHU_3.150900084	NA	3	150900085	SIAH2	-0.148312	0.868262	NA	NA	NA	NA
JHU_3.150936674	NA	3	150936675	SIAH2	-0.210972	0.857827	NA	NA	NA	NA
JHU_3.151025320	rs6779635	3	151025321	SIAH2	0.167189	0.778494	NA	NA	NA	NA
rs1012583	rs1012583	3	150087008	SIAH2	NA	NA	-0.193488	0.836394	NA	NA
rs1014691	rs1014691	3	150709018	SIAH2	NA	NA	0.129008	0.852292	NA	NA
rs10513380	rs10513380	3	150643373	SIAH2	NA	NA	-0.180148	0.490084	NA	NA
rs10513386	rs10513386	3	150915267	SIAH2	-0.149056	0.851018	NA	NA	NA	NA
rs10804747	rs10804747	3	150094926	SIAH2	0.254805	0.786754	NA	NA	NA	NA
rs11710084	rs11710084	3	150204855	SIAH2	NA	NA	-0.161713	0.826205	NA	NA
rs13317570	rs13317570	3	149888547	SIAH2	-0.10774	0.880853	NA	NA	NA	NA
rs1379484	rs1379484	3	149736779	SIAH2	NA	NA	-0.140226	0.87502	NA	NA
rs1386291	rs1386291	3	149894219	SIAH2	-0.156846	0.783308	NA	NA	NA	NA
rs1431494	rs1431494	3	150895145	SIAH2	-0.148312	0.868262	NA	NA	NA	NA
rs16846663	rs16846663	3	150658264	SIAH2	NA	NA	-0.241702	0.857102	NA	NA
rs16862814	rs16862814	3	150443280	SIAH2	-0.177284	0.737075	NA	NA	NA	NA
rs16862957	rs16862957	3	150601544	SIAH2	0.203401	0.577612	NA	NA	NA	NA
rs16863042	rs16863042	3	150627237	SIAH2	NA	NA	0.182477	0.66019	NA	NA
rs16863264	rs16863264	3	150944534	SIAH2	-0.176618	0.844232	NA	NA	NA	NA
rs1817215	rs1817215	3	150673474	SIAH2	NA	NA	-0.229378	0.839398	NA	NA
rs1963471	rs1963471	3	151328104	SIAH2	0.101143	0.882398	NA	NA	NA	NA
rs1972977	rs1972977	3	151463421	SIAH2	NA	NA	0.134021	0.863585	NA	NA
rs2124513	rs2124513	3	150626666	SIAH2	NA	NA	-0.16711	0.521593	NA	NA
rs2127516	rs2127516	3	149749463	SIAH2	NA	NA	-0.140226	0.87502	NA	NA
rs28623397	rs28623397	3	149800368	SIAH2	NA	NA	-0.137558	0.856704	NA	NA
rs2868945	rs2868945	3	150322418	SIAH2	NA	NA	0.174536	0.830858	NA	NA
rs3773614	rs3773614	3	150917000	SIAH2	-0.174905	0.786394	NA	NA	NA	NA
rs4544553	rs4544553	3	149911834	SIAH2	NA	NA	-0.153523	0.691766	NA	NA
rs4605593	rs4605593	3	150607561	SIAH2	0.135664	0.865642	NA	NA	NA	NA
rs4679683	rs4679683	3	150530994	SIAH2	0.10612	0.871587	NA	NA	NA	NA
rs502941	rs502941	3	150455755	SIAH2	0.132177	0.821923	NA	NA	NA	NA
rs62271371	rs62271371	3	150060982	SIAH2	NA	NA	-0.146805	0.79936	NA	NA
rs6766256	rs6766256	3	150417238	SIAH2	-0.143521	0.776085	NA	NA	NA	NA
rs6768408	rs6768408	3	150609866	SIAH2	-0.11185	0.847871	NA	NA	NA	NA
rs6777128	rs6777128	3	149984056	SIAH2	-0.144416	0.851016	NA	NA	NA	NA
rs6783018	rs6783018	3	150365815	SIAH2	NA	NA	-0.103383	0.834555	NA	NA
rs6803190	rs6803190	3	150222088	SIAH2	NA	NA	-0.144143	0.851382	NA	NA
rs6805923	rs6805923	3	151038102	SIAH2	0.167189	0.778494	NA	NA	NA	NA
rs73005814	rs73005814	3	150530065	SIAH2	0.144929	0.753706	0.106737	0.863971	NA	NA
rs73024364	rs73024364	3	151324385	SIAH2	NA	NA	0.221598	0.859134	NA	NA
rs73153862	rs73153862	3	150642765	SIAH2	NA	NA	0.118306	0.846182	NA	NA
rs73167539	rs73167539	3	150164076	SIAH2	NA	NA	-0.151984	0.867164	NA	NA
rs73869285	rs73869285	3	150456261	SIAH2	0.233067	0.485068	NA	NA	NA	NA
rs73871608	rs73871608	3	150558590	SIAH2	0.164525	0.859283	NA	NA	NA	NA
rs7638986	rs7638986	3	150885187	SIAH2	-0.178754	0.840664	NA	NA	NA	NA
rs7648424	rs7648424	3	150423391	SIAH2	-0.13317	0.859953	NA	NA	NA	NA
rs7652403	rs7652403	3	150023454	SIAH2	NA	NA	0.160076	0.77563	NA	NA
rs77777895	rs77777895	3	149623789	SIAH2	NA	NA	0.15887	0.876095	NA	NA
rs78252570	rs78252570	3	150528431	SIAH2	-0.131313	0.872757	NA	NA	NA	NA
rs78381511	rs78381511	3	150752572	SIAH2	0.146389	0.878427	NA	NA	NA	NA
rs78633671	rs78633671	3	150628196	SIAH2	NA	NA	-0.285394	0.257527	NA	NA
rs9790045	rs9790045	3	149900326	SIAH2	NA	NA	-0.125032	0.835466	NA	NA
rs9859538	rs9859538	3	151090963	SIAH2	NA	NA	0.26979	0.62603	NA	NA
rs9863983	rs9863983	3	151007310	SIAH2	0.140558	0.815047	NA	NA	NA	NA
rs9867842	NA	3	151439423	SIAH2	NA	NA	0.236551	0.803662	NA	NA
JHU_3.112270533	rs113674531	3	112270534	SIDT1	0.875905	0.75152	NA	NA	NA	NA
JHU_3.112315507	NA	3	112315508	SIDT1	NA	NA	-0.481099	0.87874	NA	NA
JHU_3.112582282	rs9816107	3	112582283	SIDT1	NA	NA	-0.693193	0.83497	NA	NA
rs1025398	rs1025398	3	113585633	SIDT1	0.550675	0.854249	NA	NA	NA	NA
rs10460813	rs10460813	3	112718063	SIDT1	NA	NA	0.808893	0.873394	NA	NA
rs10511334	rs10511334	3	114191863	SIDT1	NA	NA	-0.76116	0.813261	NA	NA
rs1114404	rs1114404	3	112562919	SIDT1	NA	NA	-0.499175	0.873545	NA	NA
rs116705499	rs116705499	3	113652325	SIDT1	0.821125	0.878216	1.02343	0.863855	NA	NA
rs12489734	rs12489734	3	112566491	SIDT1	NA	NA	-0.632458	0.853187	NA	NA
rs13086367	rs13086367	3	112903888	SIDT1	NA	NA	-1.19233	0.217065	NA	NA
rs1589435	rs1589435	3	114280380	SIDT1	-0.69313	0.798494	NA	NA	NA	NA
rs16859934	rs16859934	3	112387419	SIDT1	NA	NA	-0.531717	0.865452	NA	NA
rs2271493	rs2271493	3	113302425	SIDT1	0.547554	0.83388	NA	NA	NA	NA
rs2684290	rs2684290	3	114257298	SIDT1	0.408301	0.826955	NA	NA	NA	NA
rs28645947	rs28645947	3	113325304	SIDT1	NA	NA	-0.57659	0.77407	NA	NA
rs3773688	rs3773688	3	113321199	SIDT1	0.704316	0.824062	1.0168	0.651836	NA	NA
rs4682123	rs4682123	3	112597706	SIDT1	NA	NA	0.478063	0.873887	NA	NA
rs4682479	rs4682479	3	112974641	SIDT1	NA	NA	-0.874544	0.823442	NA	NA
rs58356342	rs58356342	3	112901544	SIDT1	NA	NA	-1.17071	0.2809	NA	NA
rs6798395	rs6798395	3	112616037	SIDT1	NA	NA	-0.562832	0.874301	NA	NA
rs74412734	rs74412734	3	112918685	SIDT1	NA	NA	0.70434	0.876797	NA	NA
rs7616927	rs7616927	3	113938596	SIDT1	-0.507331	0.768306	NA	NA	NA	NA
rs7630111	rs7630111	3	114165901	SIDT1	-0.613159	0.83103	NA	NA	NA	NA
rs7631540	rs7631540	3	113830519	SIDT1	-0.842759	0.788267	NA	NA	NA	NA
rs808951	rs808951	3	113002150	SIDT1	0.430745	0.826	NA	NA	NA	NA
rs9288992	rs9288992	3	113859137	SIDT1	NA	NA	-1.06553	0.864547	NA	NA
rs9882269	rs9882269	3	114162723	SIDT1	-0.613159	0.83103	NA	NA	NA	NA
JHU_3.169100661	NA	3	169100662	SKIL	NA	NA	0.0859159	0.872233	NA	NA
JHU_3.169194145	rs75356916	3	169194146	SKIL	NA	NA	-0.165851	0.877833	NA	NA
JHU_3.169325572	rs5024378	3	169325573	SKIL	-0.0920081	0.879105	NA	NA	NA	NA
JHU_3.169328314	rs13089528	3	169328315	SKIL	-0.105638	0.810254	NA	NA	NA	NA
JHU_3.169576806	NA	3	169576807	SKIL	-0.132869	0.88242	NA	NA	NA	NA
JHU_3.169648360	rs199849912	3	169648361	SKIL	NA	NA	0.110476	0.840184	NA	NA
JHU_3.169844293	rs188911637	3	169844294	SKIL	0.155806	0.818319	NA	NA	NA	NA
JHU_3.170202499	rs59116142	3	170202500	SKIL	-0.159178	0.812998	NA	NA	NA	NA
JHU_3.170250473	rs7621870	3	170250474	SKIL	NA	NA	0.162603	0.748254	NA	NA
JHU_3.170398451	rs74893182	3	170398452	SKIL	NA	NA	0.115029	0.870836	NA	NA
JHU_3.170465745	rs111463832	3	170465746	SKIL	0.178615	0.87378	NA	NA	NA	NA
JHU_3.170926350	rs13086025	3	170926351	SKIL	0.182124	0.872874	NA	NA	NA	NA
JHU_3.171101469	rs73046900	3	171101470	SKIL	0.114359	0.878772	NA	NA	NA	NA
kgp5267811	rs6763184	3	171064766	SKIL	0.101794	0.832692	NA	NA	NA	NA
rs1132237	rs1132237	3	169713483	SKIL	0.0956002	0.860615	NA	NA	NA	NA
rs114247792	rs114247792	3	169687380	SKIL	0.167279	0.685588	NA	NA	NA	NA
rs114293561	rs114293561	3	171067867	SKIL	-0.124206	0.807686	NA	NA	NA	NA
rs114914792	rs114914792	3	169743448	SKIL	0.245379	0.443686	NA	NA	NA	NA
rs11920719	rs11920719	3	170834559	SKIL	-0.11591	0.865054	NA	NA	NA	NA
rs13063927	rs13063927	3	170582888	SKIL	0.204966	0.861287	NA	NA	NA	NA
rs13315158	rs13315158	3	169680664	SKIL	-0.171596	0.372347	NA	NA	NA	NA
rs16854488	rs16854488	3	169590002	SKIL	0.223423	0.417581	NA	NA	NA	NA
rs16854812	rs16854812	3	169774383	SKIL	-0.105816	0.8563	NA	NA	NA	NA
rs17217314	rs17217314	3	169666432	SKIL	-0.213809	0.750116	NA	NA	NA	NA
rs17738112	rs17738112	3	169103831	SKIL	NA	NA	-0.169121	0.878393	NA	NA
rs1895030	rs1895030	3	169327132	SKIL	-0.105638	0.810254	NA	NA	NA	NA
rs2111824	rs2111824	3	169724697	SKIL	0.127878	0.667864	NA	NA	NA	NA
rs2292006	rs2292006	3	170858406	SKIL	0.120056	0.869887	NA	NA	NA	NA
rs41459747	rs41459747	3	170902390	SKIL	NA	NA	0.18511	0.847824	NA	NA
rs559311	rs559311	3	170451587	SKIL	NA	NA	-0.182978	0.772745	NA	NA
rs59898222	rs59898222	3	169666294	SKIL	-0.160379	0.826454	NA	NA	NA	NA
rs60882338	rs60882338	3	170546682	SKIL	NA	NA	-0.14522	0.870537	NA	NA
rs61637219	rs61637219	3	169264407	SKIL	0.178042	0.823212	NA	NA	NA	NA
rs6768644	rs6768644	3	171071204	SKIL	-0.111487	0.858213	NA	NA	NA	NA
rs67919950	rs67919950	3	169729671	SKIL	-0.122889	0.847959	NA	NA	NA	NA
rs6795822	rs6795822	3	169679950	SKIL	0.10995	0.812827	NA	NA	NA	NA
rs6799827	rs6799827	3	170909897	SKIL	0.171242	0.836019	NA	NA	NA	NA
rs73032553	rs73032553	3	169923961	SKIL	NA	NA	0.102776	0.87387	NA	NA
rs75981322	rs75981322	3	170441188	SKIL	NA	NA	0.156374	0.774939	NA	NA
rs7616038	rs7616038	3	169924509	SKIL	0.0966868	0.866914	NA	NA	NA	NA
rs7626686	rs7626686	3	169330644	SKIL	-0.105638	0.810254	NA	NA	NA	NA
rs7651441	rs7651441	3	169738278	SKIL	NA	NA	0.0951658	0.869935	NA	NA
rs879161	rs879161	3	169812115	SKIL	-0.0997933	0.86939	NA	NA	NA	NA
rs902952	rs902952	3	171088709	SKIL	0.116778	0.847871	NA	NA	NA	NA
rs960353	rs960353	3	169659270	SKIL	0.111448	0.804563	NA	NA	NA	NA
rs9819421	rs9819421	3	170965875	SKIL	0.102109	0.865309	NA	NA	NA	NA
rs9859617	rs9859617	3	169764196	SKIL	NA	NA	0.152269	0.78863	NA	NA
rs9870546	rs9870546	3	170415627	SKIL	NA	NA	-0.169182	0.848119	NA	NA
rs9871548	rs9871548	3	170479343	SKIL	0.110638	0.781062	NA	NA	NA	NA
rs9880460	rs9880460	3	170250400	SKIL	NA	NA	-0.134178	0.755951	NA	NA
JHU_3.123968909	rs79358739	3	123968910	SLC12A8	-0.631515	0.871104	NA	NA	NA	NA
JHU_3.124045973	rs7635028	3	124045974	SLC12A8	NA	NA	-0.606746	0.823923	NA	NA
JHU_3.124152463	rs71145453	3	124152464	SLC12A8	NA	NA	0.295228	0.861644	NA	NA
JHU_3.124381045	NA	3	124381046	SLC12A8	0.459453	0.817965	NA	NA	NA	NA
JHU_3.124860012	rs702051	3	124860013	SLC12A8	0.377011	0.74082	NA	NA	NA	NA
JHU_3.125320975	rs11717591	3	125320976	SLC12A8	0.354956	0.862128	NA	NA	NA	NA
JHU_3.125548455	rs115881829	3	125548456	SLC12A8	NA	NA	0.485256	0.821114	NA	NA
JHU_3.125674988	NA	3	125674989	SLC12A8	NA	NA	0.402053	0.858327	NA	NA
JHU_3.125755316	rs9813908	3	125755317	SLC12A8	NA	NA	-0.605813	0.407537	NA	NA
JHU_3.125785816	rs4077036	3	125785817	SLC12A8	0.687602	0.67071	NA	NA	NA	NA
JHU_3.125798082	rs6796638	3	125798083	SLC12A8	NA	NA	-0.407	0.837866	NA	NA
JHU_3.125871302	rs77826720	3	125871303	SLC12A8	NA	NA	0.312019	0.874441	NA	NA
JHU_3.125876481	rs74339454	3	125876482	SLC12A8	-0.581789	0.69074	-0.683227	0.412109	NA	NA
JHU_3.125976775	NA	3	125976776	SLC12A8	-0.467996	0.874539	NA	NA	NA	NA
kgp7774011	rs9833685	3	125725334	SLC12A8	NA	NA	-0.605813	0.407537	NA	NA
rs10470321	rs10470321	3	125983428	SLC12A8	0.340176	0.870328	NA	NA	NA	NA
rs111834267	rs111834267	3	124909641	SLC12A8	NA	NA	0.685993	0.395995	NA	NA
rs114437656	rs114437656	3	125602552	SLC12A8	NA	NA	-0.536249	0.875141	NA	NA
rs115624766	rs115624766	3	124848356	SLC12A8	-0.339729	0.784628	-0.368029	0.701475	NA	NA
rs11719349	rs11719349	3	123978022	SLC12A8	NA	NA	0.652745	0.839522	NA	NA
rs12629923	rs12629923	3	125655269	SLC12A8	0.661079	0.810098	NA	NA	NA	NA
rs12630001	rs12630001	3	125685806	SLC12A8	0.597361	0.863371	NA	NA	NA	NA
rs13082230	rs13082230	3	124478734	SLC12A8	0.29803	0.857851	NA	NA	NA	NA
rs1320185	rs1320185	3	123893737	SLC12A8	NA	NA	-0.379976	0.876942	NA	NA
rs16835783	rs16835783	3	124377732	SLC12A8	0.417063	0.853336	NA	NA	NA	NA
rs17239028	rs17239028	3	124803791	SLC12A8	0.301538	0.859479	NA	NA	NA	NA
rs17334039	rs17334039	3	125540308	SLC12A8	NA	NA	0.36353	0.827311	NA	NA
rs2028820	rs2028820	3	124181892	SLC12A8	-0.348123	0.809382	NA	NA	NA	NA
rs2228677	rs2228677	3	124848755	SLC12A8	-0.289272	0.856024	-0.29684	0.843031	NA	NA
rs2289840	rs2289840	3	124181739	SLC12A8	-0.355832	0.835654	NA	NA	NA	NA
rs2290053	rs2290053	3	125833260	SLC12A8	NA	NA	0.349814	0.76459	NA	NA
rs2333220	rs2333220	3	125136668	SLC12A8	0.427353	0.840513	NA	NA	NA	NA
rs2713646	rs2713646	3	124298564	SLC12A8	NA	NA	-0.293306	0.860216	NA	NA
rs2735232	NA	3	125486820	SLC12A8	NA	NA	0.299877	0.877877	NA	NA
rs2922194	rs2922194	3	125332263	SLC12A8	0.354956	0.862128	NA	NA	NA	NA
rs368175551	rs368175551	3	124770413	SLC12A8	-0.370848	0.645886	NA	NA	NA	NA
rs3732610	rs3732610	3	124691470	SLC12A8	0.358999	0.859448	NA	NA	NA	NA
rs3772217	rs3772217	3	124869707	SLC12A8	0.58433	0.48836	NA	NA	NA	NA
rs4077563	rs4077563	3	125769757	SLC12A8	NA	NA	-0.422869	0.803939	NA	NA
rs41266445	rs41266445	3	125872261	SLC12A8	NA	NA	0.312019	0.874441	NA	NA
rs4234222	rs4234222	3	124584787	SLC12A8	0.56791	0.832413	NA	NA	NA	NA
rs4308226	rs4308226	3	125786760	SLC12A8	0.264594	0.872024	NA	NA	NA	NA
rs4374483	rs4374483	3	125920064	SLC12A8	NA	NA	0.397345	0.617639	NA	NA
rs4591460	rs4591460	3	125908841	SLC12A8	NA	NA	-0.422948	0.870788	NA	NA
rs4646717	rs4646717	3	125870798	SLC12A8	NA	NA	0.286715	0.779843	NA	NA
rs4679388	rs4679388	3	125075923	SLC12A8	-0.332821	0.824685	-0.289762	0.872659	NA	NA
rs56047676	rs56047676	3	124418879	SLC12A8	0.631108	0.783838	NA	NA	NA	NA
rs566131	rs566131	3	124123290	SLC12A8	-0.335623	0.841957	NA	NA	NA	NA
rs572209	rs572209	3	124178163	SLC12A8	NA	NA	0.493483	0.59606	NA	NA
rs59878033	rs59878033	3	125129026	SLC12A8	-0.59419	0.840864	NA	NA	NA	NA
rs606656	rs606656	3	124865063	SLC12A8	0.404447	0.840855	NA	NA	NA	NA
rs6438954	rs6438954	3	125727080	SLC12A8	NA	NA	-0.379954	0.755309	NA	NA
rs644007	rs644007	3	124358726	SLC12A8	NA	NA	0.31054	0.851555	NA	NA
rs6775421	NA	3	125847647	SLC12A8	NA	NA	-0.388378	0.844058	NA	NA
rs6795005	rs6795005	3	125908195	SLC12A8	NA	NA	-0.32725	0.789631	NA	NA
rs6800965	rs6800965	3	124263881	SLC12A8	0.262977	0.875165	NA	NA	NA	NA
rs687487	rs687487	3	124166908	SLC12A8	NA	NA	0.380043	0.76459	NA	NA
rs717955	rs717955	3	124154852	SLC12A8	NA	NA	0.304364	0.852134	NA	NA
rs73199524	rs73199524	3	124548860	SLC12A8	0.485164	0.859566	NA	NA	NA	NA
rs7612467	rs7612467	3	124656695	SLC12A8	0.404232	0.880886	NA	NA	NA	NA
rs7620749	rs7620749	3	125148476	SLC12A8	NA	NA	-0.307226	0.867351	NA	NA
rs79282701	rs79282701	3	124698604	SLC12A8	NA	NA	-0.386116	0.862332	NA	NA
rs816151	rs816151	3	124860138	SLC12A8	0.412236	0.679766	NA	NA	NA	NA
rs816156	rs816156	3	124840115	SLC12A8	0.339832	0.857349	NA	NA	NA	NA
rs816324	rs816324	3	124879681	SLC12A8	-0.545771	0.881459	NA	NA	NA	NA
rs816339	rs816339	3	124916109	SLC12A8	0.342248	0.835378	0.511192	0.336136	NA	NA
rs9289239	rs9289239	3	124656855	SLC12A8	NA	NA	0.339336	0.879577	NA	NA
rs9289256	NA	3	125435432	SLC12A8	NA	NA	0.391654	0.516285	NA	NA
rs951156	rs951156	3	124161551	SLC12A8	-0.376869	0.861847	NA	NA	NA	NA
rs9813946	rs9813946	3	124850245	SLC12A8	-0.289272	0.856024	-0.29684	0.843031	NA	NA
rs9840118	rs9840118	3	125818091	SLC12A8	NA	NA	-0.345064	0.854794	NA	NA
rs9853800	rs9853800	3	125829594	SLC12A8	-0.403202	0.881033	-0.560046	0.684223	NA	NA
rs9859074	rs9859074	3	124222935	SLC12A8	0.314867	0.870412	NA	NA	NA	NA
JHU_3.121339166	rs11923745	3	121339167	SLC15A2	NA	NA	0.342313	0.877162	NA	NA
JHU_3.121374546	rs190885954	3	121374547	SLC15A2	NA	NA	0.426005	0.877569	NA	NA
JHU_3.121615768	rs1881996	3	121615769	SLC15A2	NA	NA	-0.577934	0.654459	NA	NA
JHU_3.121979543	NA	3	121979544	SLC15A2	-0.556288	0.794214	NA	NA	NA	NA
JHU_3.122299681	rs58329276	3	122299682	SLC15A2	0.473089	0.795914	NA	NA	NA	NA
JHU_3.122356198	rs2668333	3	122356199	SLC15A2	0.559672	0.810875	NA	NA	NA	NA
JHU_3.122376644	NA	3	122376645	SLC15A2	NA	NA	0.824756	0.812544	NA	NA
JHU_3.122624635	rs72968390	3	122624636	SLC15A2	NA	NA	-0.804376	0.874441	NA	NA
rs1128154	rs1128154	3	121350616	SLC15A2	NA	NA	0.426005	0.877569	NA	NA
rs1128158	rs1128158	3	121350593	SLC15A2	NA	NA	0.426005	0.877569	NA	NA
rs11714812	rs11714812	3	121302677	SLC15A2	NA	NA	-0.575972	0.746897	NA	NA
rs11932	rs11932	3	122141135	SLC15A2	NA	NA	-0.508471	0.844558	NA	NA
rs12485657	rs12485657	3	122368402	SLC15A2	NA	NA	0.422869	0.814187	NA	NA
rs12638324	rs12638324	3	122607098	SLC15A2	-0.542781	0.878462	NA	NA	NA	NA
rs1492178	rs1492178	3	121343500	SLC15A2	NA	NA	0.426005	0.877569	NA	NA
rs1512052	rs1512052	3	122400549	SLC15A2	NA	NA	0.671689	0.846182	NA	NA
rs1523517	rs1523517	3	121726991	SLC15A2	NA	NA	-0.439661	0.853995	NA	NA
rs1802757	rs1802757	3	122005131	SLC15A2	-0.550198	0.797269	NA	NA	NA	NA
rs1806656	rs1806656	3	121716171	SLC15A2	NA	NA	-0.831339	0.616452	NA	NA
rs1875272	NA	3	122296638	SLC15A2	0.559255	0.843293	NA	NA	NA	NA
rs1881998	rs1881998	3	121614175	SLC15A2	NA	NA	0.432294	0.880302	NA	NA
rs2169302	rs2169302	3	121146061	SLC15A2	NA	NA	-0.787244	0.873563	NA	NA
rs34351313	rs34351313	3	121927941	SLC15A2	NA	NA	-0.762915	0.863855	NA	NA
rs3805127	rs3805127	3	121556751	SLC15A2	NA	NA	-1.10858	0.361713	NA	NA
rs4311252	rs4311252	3	121514161	SLC15A2	NA	NA	-0.49507	0.880768	NA	NA
rs6796228	rs6796228	3	122295235	SLC15A2	0.456368	0.8563	NA	NA	NA	NA
rs7624614	rs7624614	3	122303929	SLC15A2	0.473089	0.795914	NA	NA	NA	NA
rs79442946	rs79442946	3	122293454	SLC15A2	0.469711	0.871013	NA	NA	NA	NA
rs9812254	rs9812254	3	122363136	SLC15A2	-0.632986	0.874251	NA	NA	NA	NA
rs9813853	rs9813853	3	122636148	SLC15A2	NA	NA	-0.560684	0.739319	NA	NA
rs9824120	rs9824120	3	121717577	SLC15A2	NA	NA	-0.329983	0.87805	NA	NA
rs9829181	rs9829181	3	121663962	SLC15A2	NA	NA	-0.348245	0.879376	NA	NA
rs9868257	rs9868257	3	121715319	SLC15A2	NA	NA	-0.744236	0.320063	NA	NA
rs9880647	rs9880647	3	122306920	SLC15A2	0.473089	0.795914	NA	NA	NA	NA
JHU_3.48327572	rs13066589	3	48327573	SLC25A20	NA	NA	-0.231981	0.826791	NA	NA
JHU_3.48426822	rs367846652	3	48426823	SLC25A20	0.246626	0.880491	NA	NA	NA	NA
JHU_3.48519904	rs375869619	3	48519905	SLC25A20	NA	NA	-0.267762	0.844558	NA	NA
JHU_3.48658748	NA	3	48658749	SLC25A20	-0.39305	0.840616	NA	NA	NA	NA
rs17079818	rs17079818	3	47952843	SLC25A20	-0.244269	0.878216	NA	NA	NA	NA
rs2351468	rs2351468	3	47980175	SLC25A20	-0.166805	0.857372	NA	NA	NA	NA
rs367873771	rs367873771	3	48756512	SLC25A20	NA	NA	0.224385	0.875141	NA	NA
rs3733086	rs3733086	3	48699519	SLC25A20	NA	NA	0.293812	0.875149	NA	NA
rs3821875	rs3821875	3	48697654	SLC25A20	NA	NA	0.293812	0.875149	NA	NA
rs59643945	rs59643945	3	48664473	SLC25A20	0.169547	0.847202	NA	NA	NA	NA
rs9839959	rs9839959	3	48599898	SLC25A20	0.166927	0.844909	NA	NA	NA	NA
rs9883469	rs9883469	3	48719637	SLC25A20	NA	NA	0.287257	0.80777	NA	NA
JHU_3.65174260	rs200894565	3	65174261	SLC25A26	NA	NA	-0.409768	0.81516	NA	NA
JHU_3.65407918	rs116267399	3	65407919	SLC25A26	NA	NA	0.443385	0.857102	NA	NA
JHU_3.65755251	rs74447000	3	65755252	SLC25A26	NA	NA	-0.547418	0.731233	NA	NA
JHU_3.65797759	rs2649185	3	65797760	SLC25A26	-0.299768	0.855192	NA	NA	NA	NA
JHU_3.65803746	NA	3	65803747	SLC25A26	NA	NA	-0.262203	0.857102	NA	NA
JHU_3.65865672	rs113873386	3	65865673	SLC25A26	NA	NA	0.497688	0.83274	NA	NA
JHU_3.65920442	rs7635840	3	65920443	SLC25A26	-0.28711	0.803436	NA	NA	NA	NA
JHU_3.66003790	rs111236444	3	66003791	SLC25A26	0.436123	0.554429	NA	NA	NA	NA
JHU_3.66047213	rs28449471	3	66047214	SLC25A26	0.251611	0.832642	NA	NA	NA	NA
JHU_3.66060279	NA	3	66060280	SLC25A26	0.424456	0.745323	NA	NA	NA	NA
JHU_3.66073992	rs116207882	3	66073993	SLC25A26	NA	NA	-0.309271	0.869998	NA	NA
JHU_3.66290243	rs370403747	3	66290244	SLC25A26	0.327814	0.784628	NA	NA	NA	NA
JHU_3.66485198	rs4856936	3	66485199	SLC25A26	0.249383	0.798414	NA	NA	NA	NA
JHU_3.66577736	rs60882487	3	66577737	SLC25A26	-0.268774	0.791339	-0.252017	0.835294	NA	NA
JHU_3.66736513	NA	3	66736514	SLC25A26	0.393441	0.805804	NA	NA	NA	NA
JHU_3.66822740	NA	3	66822741	SLC25A26	0.154208	0.877485	NA	NA	NA	NA
JHU_3.66976998	rs73836415	3	66976999	SLC25A26	0.325949	0.844232	NA	NA	NA	NA
JHU_3.67168619	NA	3	67168620	SLC25A26	NA	NA	-0.395682	0.880566	NA	NA
JHU_3.67309192	rs75558956	3	67309193	SLC25A26	0.361085	0.719657	NA	NA	NA	NA
JHU_3.67366971	rs28678656	3	67366972	SLC25A26	NA	NA	0.181974	0.87977	NA	NA
JHU_3.67374143	NA	3	67374144	SLC25A26	0.229547	0.876119	0.245063	0.864078	NA	NA
rs10222478	rs10222478	3	65648223	SLC25A26	NA	NA	0.237448	0.746449	NA	NA
rs1046844	rs1046844	3	66428282	SLC25A26	0.232063	0.712627	NA	NA	NA	NA
rs10510946	rs10510946	3	65817691	SLC25A26	0.273765	0.819251	NA	NA	NA	NA
rs10866075	rs10866075	3	65937976	SLC25A26	-0.187305	0.867661	NA	NA	NA	NA
rs1091584	rs1091584	3	66439240	SLC25A26	NA	NA	0.401005	0.832734	NA	NA
rs1109196	rs1109196	3	65220445	SLC25A26	NA	NA	-0.362293	0.820314	NA	NA
rs111616969	rs111616969	3	67071478	SLC25A26	0.400773	0.587722	NA	NA	NA	NA
rs116769799	rs116769799	3	67229035	SLC25A26	NA	NA	0.438538	0.860867	NA	NA
rs11707571	rs11707571	3	66569114	SLC25A26	NA	NA	0.282349	0.875067	NA	NA
rs11709625	rs11709625	3	66823157	SLC25A26	0.288701	0.850198	NA	NA	NA	NA
rs11719716	rs11719716	3	65687823	SLC25A26	NA	NA	-0.236671	0.856656	NA	NA
rs11922509	rs11922509	3	65968498	SLC25A26	0.282879	0.858878	NA	NA	NA	NA
rs13065777	rs13065777	3	65645149	SLC25A26	NA	NA	0.255013	0.777091	NA	NA
rs13069000	rs13069000	3	66798950	SLC25A26	0.288701	0.850198	NA	NA	NA	NA
rs13069049	rs13069049	3	66809942	SLC25A26	0.291865	0.835947	NA	NA	NA	NA
rs1379195	rs1379195	3	66656277	SLC25A26	-0.204501	0.861789	-0.291959	0.607342	NA	NA
rs1490235	rs1490235	3	67323670	SLC25A26	-0.341757	0.868189	NA	NA	NA	NA
rs1541855	rs1541855	3	65991856	SLC25A26	-0.276029	0.607315	NA	NA	NA	NA
rs1563546	rs1563546	3	66700361	SLC25A26	NA	NA	0.263673	0.830512	NA	NA
rs17074325	rs17074325	3	66006701	SLC25A26	NA	NA	0.395898	0.864781	NA	NA
rs17194629	rs17194629	3	67438396	SLC25A26	0.517402	0.605153	NA	NA	NA	NA
rs17382966	rs17382966	3	65950836	SLC25A26	-0.277808	0.821674	NA	NA	NA	NA
rs17781617	rs17781617	3	66807053	SLC25A26	NA	NA	0.246093	0.855163	NA	NA
rs28394698	rs28394698	3	66061445	SLC25A26	0.195763	0.840649	0.208772	0.820558	NA	NA
rs28541553	rs28541553	3	66030253	SLC25A26	0.391104	0.765145	NA	NA	NA	NA
rs36197457	rs36197457	3	66272039	SLC25A26	-0.222076	0.858397	NA	NA	NA	NA
rs3952322	rs3952322	3	67421818	SLC25A26	0.328434	0.879623	NA	NA	NA	NA
rs4130423	rs4130423	3	67077961	SLC25A26	NA	NA	-0.381965	0.799478	NA	NA
rs41374648	rs41374648	3	65806991	SLC25A26	0.584801	0.412705	NA	NA	NA	NA
rs4308214	rs4308214	3	65419616	SLC25A26	NA	NA	-0.20144	0.873772	NA	NA
rs4688233	rs4688233	3	65404615	SLC25A26	NA	NA	0.270563	0.78032	NA	NA
rs4856846	rs4856846	3	67356977	SLC25A26	NA	NA	0.272029	0.794024	NA	NA
rs55818808	rs55818808	3	66574912	SLC25A26	NA	NA	0.303646	0.777956	NA	NA
rs56127631	rs56127631	3	66041382	SLC25A26	0.251611	0.832642	NA	NA	NA	NA
rs6445524	rs6445524	3	65979643	SLC25A26	NA	NA	0.222994	0.822774	NA	NA
rs66779211	rs66779211	3	67432313	SLC25A26	0.27342	0.882263	NA	NA	NA	NA
rs6762527	rs6762527	3	66003745	SLC25A26	-0.189548	0.859448	NA	NA	NA	NA
rs6764193	rs6764193	3	65842486	SLC25A26	-0.25992	0.838041	NA	NA	NA	NA
rs6777571	rs6777571	3	66310451	SLC25A26	-0.206852	0.843905	NA	NA	NA	NA
rs6796957	rs6796957	3	66807194	SLC25A26	0.1854	0.863222	NA	NA	NA	NA
rs7617141	rs7617141	3	66725561	SLC25A26	NA	NA	0.22415	0.824648	NA	NA
rs76594763	rs76594763	3	66992264	SLC25A26	0.255245	0.876084	NA	NA	NA	NA
rs77783765	rs77783765	3	65856575	SLC25A26	-0.307796	0.879801	NA	NA	NA	NA
rs783511	rs783511	3	66475868	SLC25A26	NA	NA	0.523949	0.718226	NA	NA
rs78885895	rs78885895	3	65962426	SLC25A26	-0.355717	0.799131	NA	NA	NA	NA
rs79549069	rs79549069	3	65807502	SLC25A26	NA	NA	-0.30438	0.850734	NA	NA
rs79856597	NA	3	66075138	SLC25A26	NA	NA	0.279252	0.822981	NA	NA
rs812481	rs812481	3	66442435	SLC25A26	NA	NA	0.467026	0.769954	NA	NA
rs900171	rs900171	3	66433676	SLC25A26	NA	NA	0.250135	0.870672	NA	NA
rs902323	rs902323	3	67348332	SLC25A26	0.262299	0.831795	0.257121	0.847289	NA	NA
rs9839845	rs9839845	3	66712564	SLC25A26	NA	NA	0.244111	0.863266	NA	NA
rs9845604	rs9845604	3	65902598	SLC25A26	-0.214602	0.814601	NA	NA	NA	NA
rs9852123	rs9852123	3	66725182	SLC25A26	0.285743	0.85984	NA	NA	NA	NA
rs9876253	rs9876253	3	67379361	SLC25A26	NA	NA	0.181974	0.87977	NA	NA
JHU_3.139815368	rs75258096	3	139815369	SLC25A36	-0.221216	0.881593	NA	NA	NA	NA
JHU_3.140107260	rs76382930	3	140107261	SLC25A36	NA	NA	0.144715	0.856043	NA	NA
JHU_3.140125563	rs79402248	3	140125564	SLC25A36	NA	NA	0.144651	0.873589	NA	NA
JHU_3.140422405	rs12635297	3	140422406	SLC25A36	NA	NA	0.203118	0.704351	NA	NA
JHU_3.140426010	rs113619412	3	140426011	SLC25A36	NA	NA	0.203118	0.704351	NA	NA
JHU_3.140434444	NA	3	140434445	SLC25A36	-0.172858	0.863713	NA	NA	NA	NA
JHU_3.140498143	rs6765370	3	140498144	SLC25A36	-0.158226	0.87374	NA	NA	NA	NA
JHU_3.141010300	rs76349027	3	141010301	SLC25A36	-0.155914	0.868978	NA	NA	NA	NA
JHU_3.141118231	rs74888405	3	141118232	SLC25A36	-0.321065	0.838399	NA	NA	NA	NA
JHU_3.141177208	rs201213042	3	141177209	SLC25A36	-0.225962	0.696949	NA	NA	NA	NA
rs10460847	rs10460847	3	139845375	SLC25A36	0.145955	0.879444	NA	NA	NA	NA
rs11719890	rs11719890	3	140086874	SLC25A36	0.138347	0.872588	NA	NA	NA	NA
rs12638075	rs12638075	3	140422388	SLC25A36	NA	NA	0.171456	0.805548	NA	NA
rs12639560	rs12639560	3	140988009	SLC25A36	0.266706	0.812466	NA	NA	NA	NA
rs13101238	NA	3	141417633	SLC25A36	NA	NA	0.0875709	0.848119	NA	NA
rs1317292	rs1317292	3	139847565	SLC25A36	-0.19582	0.876941	NA	NA	NA	NA
rs1346408	rs1346408	3	141072289	SLC25A36	NA	NA	0.170783	0.862399	NA	NA
rs1426033	rs1426033	3	139710090	SLC25A36	0.161868	0.872875	NA	NA	NA	NA
rs1426056	rs1426056	3	139776602	SLC25A36	-0.141476	0.868236	NA	NA	NA	NA
rs1426955	rs1426955	3	140752538	SLC25A36	NA	NA	-0.108454	0.86932	NA	NA
rs1511372	rs1511372	3	140941407	SLC25A36	0.152603	0.833595	NA	NA	NA	NA
rs16851963	rs16851963	3	141630832	SLC25A36	0.183914	0.869874	NA	NA	NA	NA
rs17345089	rs17345089	3	140063820	SLC25A36	NA	NA	0.107199	0.879376	NA	NA
rs1871277	rs1871277	3	140899294	SLC25A36	NA	NA	0.108714	0.857102	NA	NA
rs28478849	rs28478849	3	140274495	SLC25A36	-0.188428	0.843802	NA	NA	NA	NA
rs28594654	rs28594654	3	140406947	SLC25A36	NA	NA	0.089866	0.826246	NA	NA
rs295315	rs295315	3	141362225	SLC25A36	-0.197647	0.866225	NA	NA	NA	NA
rs347973	rs347973	3	140292536	SLC25A36	NA	NA	0.132366	0.874129	NA	NA
rs4305391	rs4305391	3	139894697	SLC25A36	NA	NA	-0.0782734	0.879692	NA	NA
rs4465920	rs4465920	3	140492007	SLC25A36	-0.130562	0.873443	NA	NA	NA	NA
rs4510361	rs4510361	3	141623141	SLC25A36	0.323707	0.774785	NA	NA	NA	NA
rs4683376	rs4683376	3	140404389	SLC25A36	NA	NA	0.0881891	0.872344	NA	NA
rs4683634	rs4683634	3	141580483	SLC25A36	-0.2346	0.720382	NA	NA	NA	NA
rs4683773	rs4683773	3	139700967	SLC25A36	0.200496	0.830875	NA	NA	NA	NA
rs4683801	rs4683801	3	139835537	SLC25A36	-0.23804	0.870229	NA	NA	NA	NA
rs4683806	rs4683806	3	139844670	SLC25A36	NA	NA	-0.0896486	0.832035	NA	NA
rs55643627	NA	3	140118230	SLC25A36	0.1708	0.829895	NA	NA	NA	NA
rs57566465	rs57566465	3	141418309	SLC25A36	0.192858	0.681248	NA	NA	NA	NA
rs60728471	rs60728471	3	140896053	SLC25A36	NA	NA	0.0831354	0.86227	NA	NA
rs62269962	rs62269962	3	140459940	SLC25A36	NA	NA	0.096824	0.878819	NA	NA
rs63749500	rs63749500	3	140870168	SLC25A36	NA	NA	0.100176	0.859202	NA	NA
rs6764791	rs6764791	3	140497695	SLC25A36	-0.158226	0.87374	NA	NA	NA	NA
rs6769310	rs6769310	3	139766782	SLC25A36	-0.159429	0.840855	NA	NA	NA	NA
rs6791621	rs6791621	3	139696209	SLC25A36	-0.123071	0.873039	NA	NA	NA	NA
rs6792646	rs6792646	3	141568628	SLC25A36	0.177328	0.881459	NA	NA	NA	NA
rs6808213	rs6808213	3	140336271	SLC25A36	-0.17811	0.845452	NA	NA	NA	NA
rs72982583	rs72982583	3	140989251	SLC25A36	NA	NA	0.109817	0.86507	NA	NA
rs72991761	rs72991761	3	140084661	SLC25A36	NA	NA	0.118085	0.835273	NA	NA
rs73870319	rs73870319	3	141409386	SLC25A36	0.306067	0.455365	NA	NA	NA	NA
rs74783391	rs74783391	3	139786515	SLC25A36	0.265359	0.805577	NA	NA	NA	NA
rs75042467	rs75042467	3	141445902	SLC25A36	NA	NA	0.147612	0.833121	NA	NA
rs75343367	rs75343367	3	140164382	SLC25A36	0.182337	0.833865	NA	NA	NA	NA
rs75417365	rs75417365	3	141303198	SLC25A36	-0.278902	0.812133	NA	NA	NA	NA
rs7620920	NA	3	141342066	SLC25A36	NA	NA	0.140153	0.877678	NA	NA
rs7624941	rs7624941	3	141185334	SLC25A36	NA	NA	-0.0884375	0.844558	NA	NA
rs7627138	rs7627138	3	140352821	SLC25A36	NA	NA	-0.108374	0.829963	NA	NA
rs7633869	rs7633869	3	139770646	SLC25A36	0.30462	0.433063	NA	NA	NA	NA
rs77456696	rs77456696	3	141033016	SLC25A36	0.190084	0.860636	NA	NA	NA	NA
rs78228553	rs78228553	3	140998063	SLC25A36	0.408687	0.37721	NA	NA	NA	NA
rs78613695	rs78613695	3	140106659	SLC25A36	0.178371	0.854314	NA	NA	NA	NA
rs78900088	rs78900088	3	140165145	SLC25A36	0.151221	0.86939	NA	NA	NA	NA
rs78976930	rs78976930	3	141409089	SLC25A36	0.301704	0.473097	NA	NA	NA	NA
rs79428698	rs79428698	3	141049036	SLC25A36	-0.276209	0.822412	NA	NA	NA	NA
rs837662	rs837662	3	140375145	SLC25A36	-0.1379	0.844531	NA	NA	NA	NA
rs899622	rs899622	3	140089611	SLC25A36	-0.171345	0.781768	NA	NA	NA	NA
rs9289594	rs9289594	3	139699811	SLC25A36	0.148113	0.859479	NA	NA	NA	NA
rs9810380	rs9810380	3	141606244	SLC25A36	-0.325031	0.587192	NA	NA	NA	NA
rs9820731	rs9820731	3	139750888	SLC25A36	0.201408	0.819192	NA	NA	NA	NA
rs9822195	rs9822195	3	141096736	SLC25A36	0.141421	0.874251	NA	NA	NA	NA
rs9823785	rs9823785	3	141061438	SLC25A36	NA	NA	0.0908824	0.865082	NA	NA
rs9826671	rs9826671	3	140766208	SLC25A36	-0.171742	0.85924	-0.0971763	0.86227	NA	NA
rs9859517	rs9859517	3	140404178	SLC25A36	NA	NA	-0.12997	0.745019	NA	NA
rs987193	rs987193	3	139723808	SLC25A36	0.194654	0.78149	0.0956951	0.853592	NA	NA
rs9876490	rs9876490	3	140407260	SLC25A36	NA	NA	0.089866	0.826246	NA	NA
rs9876562	rs9876562	3	140755988	SLC25A36	NA	NA	-0.108454	0.86932	NA	NA
rs993484	rs993484	3	140126067	SLC25A36	0.152	0.87215	NA	NA	NA	NA
JHU_3.38863269	rs72869647	3	38863270	SLC25A38	0.339765	0.866563	0.196069	0.818514	NA	NA
JHU_3.38907709	rs60778020	3	38907710	SLC25A38	0.4374	0.879672	0.322708	0.652974	NA	NA
JHU_3.38970620	NA	3	38970621	SLC25A38	0.519418	0.840864	NA	NA	NA	NA
JHU_3.39058836	rs60485083	3	39058837	SLC25A38	0.524848	0.846467	0.256008	0.867361	NA	NA
JHU_3.39174436	rs35628459	3	39174437	SLC25A38	-0.309764	0.882001	NA	NA	NA	NA
JHU_3.39188727	rs28419326	3	39188728	SLC25A38	NA	NA	-0.176159	0.816449	NA	NA
JHU_3.39214627	NA	3	39214628	SLC25A38	NA	NA	0.303763	0.86349	NA	NA
JHU_3.39320073	rs56252520	3	39320074	SLC25A38	-0.441547	0.806654	NA	NA	NA	NA
JHU_3.39330377	rs140009585	3	39330378	SLC25A38	0.612145	0.813189	NA	NA	NA	NA
JHU_3.39501783	rs2370966	3	39501784	SLC25A38	NA	NA	0.14753	0.832035	NA	NA
JHU_3.39533758	rs1513219	3	39533759	SLC25A38	-0.549936	0.84067	NA	NA	NA	NA
JHU_3.39607626	rs524919	3	39607627	SLC25A38	-0.258897	0.877722	-0.137749	0.86989	NA	NA
JHU_3.39610816	rs816501	3	39610817	SLC25A38	NA	NA	0.2323	0.868234	NA	NA
JHU_3.40077814	rs73078975	3	40077815	SLC25A38	0.323735	0.790107	0.221157	0.421102	NA	NA
JHU_3.40097963	rs9853406	3	40097964	SLC25A38	NA	NA	-0.156561	0.871379	NA	NA
JHU_3.40193281	rs73827321	3	40193282	SLC25A38	NA	NA	0.476973	0.591094	NA	NA
JHU_3.40247819	rs374464351	3	40247820	SLC25A38	0.30036	0.853475	NA	NA	NA	NA
JHU_3.40253301	rs1799426	3	40253302	SLC25A38	0.30036	0.853475	NA	NA	NA	NA
JHU_3.40253316	rs5016057	3	40253317	SLC25A38	0.30036	0.853475	NA	NA	NA	NA
rs10428132	rs10428132	3	38777554	SLC25A38	-0.421638	0.874419	NA	NA	NA	NA
rs10433603	rs10433603	3	40089843	SLC25A38	NA	NA	-0.143175	0.859196	NA	NA
rs10510703	rs10510703	3	39609012	SLC25A38	NA	NA	-0.159684	0.879551	NA	NA
rs1053516	rs1053516	3	39137883	SLC25A38	-0.427001	0.808977	NA	NA	NA	NA
rs1053530	rs1053530	3	39138082	SLC25A38	-0.427001	0.808977	NA	NA	NA	NA
rs1112438	rs1112438	3	39152345	SLC25A38	NA	NA	0.17898	0.84381	NA	NA
rs11129828	rs11129828	3	39447594	SLC25A38	NA	NA	0.240571	0.841957	NA	NA
rs11707681	rs11707681	3	39257892	SLC25A38	-0.617526	0.379731	NA	NA	NA	NA
rs11920120	rs11920120	3	40094795	SLC25A38	NA	NA	-0.156561	0.871379	NA	NA
rs11924846	rs11924846	3	38756566	SLC25A38	-0.543353	0.758547	NA	NA	NA	NA
rs12629111	rs12629111	3	40285351	SLC25A38	-0.286836	0.866362	-0.148209	0.866063	NA	NA
rs12636123	rs12636123	3	38787591	SLC25A38	-0.366183	0.876088	NA	NA	NA	NA
rs1317871	rs1317871	3	39480518	SLC25A38	NA	NA	0.233039	0.848119	NA	NA
rs1344189	rs1344189	3	40249244	SLC25A38	0.30036	0.853475	NA	NA	NA	NA
rs1585287	rs1585287	3	40014390	SLC25A38	-0.469779	0.794249	-0.331976	0.367217	NA	NA
rs1714412	rs1714412	3	40202976	SLC25A38	NA	NA	-0.171717	0.825443	NA	NA
rs1799428	rs1799428	3	40188011	SLC25A38	0.294675	0.861781	NA	NA	NA	NA
rs1799429	rs1799429	3	40143794	SLC25A38	0.519809	0.530037	0.259918	0.56468	NA	NA
rs2853712	rs2853712	3	39318288	SLC25A38	0.377165	0.740784	NA	NA	NA	NA
rs33985936	rs33985936	3	38936134	SLC25A38	0.655566	0.671292	0.264581	0.844558	NA	NA
rs35466074	rs35466074	3	39031720	SLC25A38	0.532129	0.752265	0.209449	0.879572	NA	NA
rs4234131	rs4234131	3	40135213	SLC25A38	-0.424256	0.869208	-0.330664	0.512964	NA	NA
rs4234133	rs4234133	3	38888021	SLC25A38	NA	NA	-0.194889	0.865688	NA	NA
rs4530464	rs4530464	3	40159756	SLC25A38	0.437713	0.490309	0.222943	0.486377	NA	NA
rs4676559	rs4676559	3	40090667	SLC25A38	NA	NA	-0.1889	0.858699	NA	NA
rs4676613	rs4676613	3	39248253	SLC25A38	NA	NA	0.163329	0.862399	NA	NA
rs4676642	rs4676642	3	39495373	SLC25A38	-0.789197	0.58545	-0.472461	0.287914	NA	NA
rs4974028	rs4974028	3	40311325	SLC25A38	-0.276983	0.88046	-0.160519	0.842762	NA	NA
rs55706152	rs55706152	3	39295182	SLC25A38	-0.282008	0.861678	NA	NA	NA	NA
rs57885320	rs57885320	3	39260853	SLC25A38	0.449605	0.865904	0.36744	0.404688	NA	NA
rs61173806	rs76432441	3	40283904	SLC25A38	-0.485884	0.878368	NA	NA	NA	NA
rs62242806	rs62242806	3	38665435	SLC25A38	NA	NA	0.194871	0.861209	NA	NA
rs630934	rs630934	3	39489619	SLC25A38	NA	NA	0.250006	0.859353	NA	NA
rs6599077	rs6599077	3	40096618	SLC25A38	NA	NA	-0.156561	0.871379	NA	NA
rs6599228	rs6599228	3	38662961	SLC25A38	-0.290136	0.839939	NA	NA	NA	NA
rs6599240	rs6599240	3	38738717	SLC25A38	-0.405862	0.561315	NA	NA	NA	NA
rs6599248	rs6599248	3	38749026	SLC25A38	0.405459	0.843905	NA	NA	NA	NA
rs6783110	rs6783110	3	38752935	SLC25A38	-0.543353	0.758547	NA	NA	NA	NA
rs6791790	rs6791790	3	40050275	SLC25A38	NA	NA	0.264225	0.224729	NA	NA
rs6798701	rs6798701	3	38857375	SLC25A38	NA	NA	0.15861	0.873229	NA	NA
rs6800395	rs6800395	3	40158880	SLC25A38	0.451723	0.829349	0.28525	0.658743	NA	NA
rs6801073	rs6801073	3	39203895	SLC25A38	-0.318458	0.864231	NA	NA	NA	NA
rs704959	rs704959	3	39180263	SLC25A38	-0.382934	0.807181	-0.193146	0.811424	NA	NA
rs7430439	rs7430439	3	38803639	SLC25A38	-0.413173	0.873443	NA	NA	NA	NA
rs7632391	rs7632391	3	40080544	SLC25A38	0.323735	0.790107	0.221157	0.421102	NA	NA
rs7635221	rs7635221	3	38804358	SLC25A38	0.325896	0.854314	NA	NA	NA	NA
rs7635472	rs7635472	3	38864387	SLC25A38	NA	NA	-0.267192	0.697818	NA	NA
rs7639223	rs7639223	3	40285160	SLC25A38	0.387792	0.713308	NA	NA	NA	NA
rs7639901	rs7639901	3	39294691	SLC25A38	NA	NA	0.228837	0.470964	NA	NA
rs7652142	rs7652142	3	40023160	SLC25A38	NA	NA	-0.179742	0.840219	NA	NA
rs784502	rs784502	3	39198940	SLC25A38	NA	NA	-0.176159	0.816449	NA	NA
rs784505	rs784505	3	39168757	SLC25A38	-0.540227	0.75919	-0.214874	0.879295	NA	NA
rs79587900	NA	3	39470821	SLC25A38	-0.578137	0.801487	-0.304463	0.782716	NA	NA
rs883349	rs883349	3	39067925	SLC25A38	-0.540227	0.75919	-0.214874	0.879295	NA	NA
rs9311199	rs9311199	3	38948028	SLC25A38	0.484552	0.825168	NA	NA	NA	NA
rs9809104	rs9809104	3	39146429	SLC25A38	-0.445053	0.799988	NA	NA	NA	NA
rs9838815	rs9838815	3	40129206	SLC25A38	-0.350072	0.7415	-0.1482	0.852016	NA	NA
rs9873761	rs9873761	3	40086208	SLC25A38	NA	NA	-0.191948	0.853222	NA	NA
rs9985399	rs9985399	3	40008634	SLC25A38	NA	NA	-0.17246	0.846053	NA	NA
JHU_3.47669548	rs12497826	3	47669549	SLC26A6	0.175875	0.873806	NA	NA	NA	NA
JHU_3.47708821	rs7355883	3	47708822	SLC26A6	0.318738	0.87215	NA	NA	NA	NA
JHU_3.48096677	rs111286639	3	48096678	SLC26A6	-0.207405	0.748593	NA	NA	NA	NA
JHU_3.48327572	rs13066589	3	48327573	SLC26A6	0.305348	0.585024	NA	NA	NA	NA
JHU_3.48394334	rs1870442	3	48394335	SLC26A6	0.303061	0.724991	NA	NA	NA	NA
JHU_3.48412310	NA	3	48412311	SLC26A6	NA	NA	0.202967	0.878911	NA	NA
JHU_3.48599221	NA	3	48599222	SLC26A6	NA	NA	-0.28241	0.786504	NA	NA
JHU_3.49391760	NA	3	49391761	SLC26A6	NA	NA	0.28723	0.819797	NA	NA
kgp18179588	rs61729240	3	48677114	SLC26A6	-0.456566	0.815777	NA	NA	NA	NA
rs114339538	rs114339538	3	49354730	SLC26A6	NA	NA	0.246455	0.867632	NA	NA
rs11710861	rs11710861	3	48297560	SLC26A6	0.209714	0.833235	NA	NA	NA	NA
rs12496784	NA	3	48186267	SLC26A6	0.278181	0.660818	NA	NA	NA	NA
rs13096366	rs13096366	3	48675924	SLC26A6	NA	NA	0.15241	0.858192	NA	NA
rs13099560	NA	3	48204768	SLC26A6	-0.178443	0.859479	NA	NA	NA	NA
rs1550914	rs1550914	3	47995168	SLC26A6	-0.196952	0.856925	NA	NA	NA	NA
rs17079785	rs17079785	3	47784650	SLC26A6	-0.196758	0.854804	NA	NA	NA	NA
rs319696	rs319696	3	47943861	SLC26A6	0.282965	0.868236	NA	NA	NA	NA
rs4392441	rs4392441	3	48077701	SLC26A6	0.224739	0.782955	NA	NA	NA	NA
rs6768699	rs6768699	3	47752748	SLC26A6	-0.184461	0.880511	NA	NA	NA	NA
rs6779517	rs6779517	3	48384388	SLC26A6	0.200985	0.845288	NA	NA	NA	NA
rs7618758	rs7618758	3	47762483	SLC26A6	-0.184461	0.880511	NA	NA	NA	NA
rs9847953	rs9847953	3	48282695	SLC26A6	0.209714	0.833235	NA	NA	NA	NA
rs9862913	rs9862913	3	48016172	SLC26A6	0.224739	0.782955	NA	NA	NA	NA
rs9874474	rs9874474	3	49326178	SLC26A6	NA	NA	0.161088	0.863585	NA	NA
JHU_3.154592267	rs140543296	3	154592268	SLC33A1	NA	NA	0.174272	0.877999	NA	NA
JHU_3.154678769	NA	3	154678770	SLC33A1	0.134305	0.852424	NA	NA	NA	NA
JHU_3.154835393	rs200759124	3	154835394	SLC33A1	0.0860983	0.862128	NA	NA	NA	NA
JHU_3.155417636	rs181287250	3	155417637	SLC33A1	NA	NA	-0.175976	0.823965	NA	NA
JHU_3.155505990	rs112074828	3	155505991	SLC33A1	NA	NA	0.0863168	0.848333	NA	NA
JHU_3.155823089	rs56104523	3	155823090	SLC33A1	0.115297	0.783518	NA	NA	NA	NA
JHU_3.156150320	rs78012168	3	156150321	SLC33A1	-0.100151	0.878624	NA	NA	NA	NA
kgp17731105	rs16824373	3	154584855	SLC33A1	0.252957	0.299065	NA	NA	NA	NA
rs115383465	rs115383465	3	154859040	SLC33A1	0.185631	0.657067	NA	NA	NA	NA
rs13083246	rs13083246	3	156248263	SLC33A1	NA	NA	-0.124959	0.870535	NA	NA
rs1385481	rs1385481	3	154982968	SLC33A1	NA	NA	0.14842	0.802459	NA	NA
rs146581656	rs146581656	3	155401968	SLC33A1	NA	NA	-0.156327	0.87265	NA	NA
rs1525865	rs1525865	3	154681770	SLC33A1	NA	NA	0.106519	0.716337	NA	NA
rs16824435	rs16824435	3	154672849	SLC33A1	NA	NA	0.0878827	0.873563	NA	NA
rs16825750	rs16825750	3	155829782	SLC33A1	0.107727	0.832858	NA	NA	NA	NA
rs16826607	rs16826607	3	156320931	SLC33A1	NA	NA	-0.151222	0.544359	NA	NA
rs17440234	rs17440234	3	154584725	SLC33A1	0.0871655	0.809414	NA	NA	NA	NA
rs183088	rs183088	3	155420079	SLC33A1	NA	NA	0.105045	0.870535	NA	NA
rs192718129	rs192718129	3	154555382	SLC33A1	NA	NA	-0.0980479	0.86989	NA	NA
rs2016846	rs2016846	3	154858689	SLC33A1	0.0854911	0.863947	NA	NA	NA	NA
rs344073	rs344073	3	156547013	SLC33A1	-0.156312	0.788082	NA	NA	NA	NA
rs358726	rs358726	3	155424575	SLC33A1	0.0867791	0.830256	NA	NA	NA	NA
rs57481886	rs57481886	3	155981802	SLC33A1	-0.192444	0.787149	NA	NA	NA	NA
rs62285077	rs62285077	3	156244888	SLC33A1	0.109746	0.877564	NA	NA	NA	NA
rs6768931	rs6768931	3	154603598	SLC33A1	NA	NA	0.137549	0.85016	NA	NA
rs6786247	rs6786247	3	156078627	SLC33A1	NA	NA	-0.140462	0.852292	NA	NA
rs73007810	rs73007810	3	155029297	SLC33A1	-0.101084	0.879566	NA	NA	NA	NA
rs7615026	rs7615026	3	155152505	SLC33A1	-0.0924499	0.83961	NA	NA	NA	NA
rs7622968	rs7622968	3	155827634	SLC33A1	0.111849	0.803436	NA	NA	NA	NA
rs7624617	rs7624617	3	154706988	SLC33A1	-0.103405	0.840088	-0.129897	0.704081	NA	NA
rs9844410	rs9844410	3	156071070	SLC33A1	NA	NA	0.108925	0.748254	NA	NA
rs9867857	rs9867857	3	156491160	SLC33A1	0.138847	0.814097	NA	NA	NA	NA
JHU_3.111458417	rs34576811	3	111458418	SLC35A5	0.140027	0.849011	NA	NA	NA	NA
JHU_3.111458449	NA	3	111458450	SLC35A5	0.145545	0.822412	NA	NA	NA	NA
JHU_3.111731528	rs6800621	3	111731529	SLC35A5	-0.160254	0.878216	NA	NA	NA	NA
JHU_3.111748857	rs4682343	3	111748858	SLC35A5	0.196334	0.836566	NA	NA	NA	NA
JHU_3.111794485	rs56008240	3	111794486	SLC35A5	0.249775	0.787149	NA	NA	NA	NA
JHU_3.111794504	rs57851365	3	111794505	SLC35A5	0.249775	0.787149	NA	NA	NA	NA
JHU_3.112023864	NA	3	112023865	SLC35A5	0.21676	0.831737	NA	NA	NA	NA
JHU_3.112047920	rs2399414	3	112047921	SLC35A5	-0.228507	0.788267	NA	NA	NA	NA
JHU_3.112078093	rs78848702	3	112078094	SLC35A5	-0.193641	0.842696	NA	NA	NA	NA
JHU_3.112268653	NA	3	112268654	SLC35A5	-0.1456	0.840855	-0.209983	0.175258	NA	NA
JHU_3.112270533	rs113674531	3	112270534	SLC35A5	-0.24887	0.832529	NA	NA	NA	NA
JHU_3.112284301	rs2464612	3	112284302	SLC35A5	NA	NA	0.268889	0.777662	NA	NA
JHU_3.112295911	NA	3	112295912	SLC35A5	NA	NA	0.304956	0.726486	NA	NA
JHU_3.112314728	rs2705542	3	112314729	SLC35A5	NA	NA	0.254487	0.767117	NA	NA
JHU_3.112315507	NA	3	112315508	SLC35A5	0.212972	0.477531	0.195137	0.333422	NA	NA
JHU_3.112484734	rs11717986	3	112484735	SLC35A5	0.203803	0.805844	NA	NA	NA	NA
JHU_3.112495915	rs7630108	3	112495916	SLC35A5	0.206274	0.800822	NA	NA	NA	NA
JHU_3.112505685	rs13082976	3	112505686	SLC35A5	0.17647	0.752911	NA	NA	NA	NA
JHU_3.112582282	rs9816107	3	112582283	SLC35A5	0.218396	0.755245	NA	NA	NA	NA
JHU_3.112841510	rs2700203	3	112841511	SLC35A5	NA	NA	0.124131	0.8723	NA	NA
JHU_3.112851024	NA	3	112851025	SLC35A5	NA	NA	-0.150425	0.868675	NA	NA
rs1002979	rs1002979	3	112497880	SLC35A5	0.179863	0.820909	NA	NA	NA	NA
rs10511321	rs10511321	3	112913505	SLC35A5	-0.247168	0.784973	NA	NA	NA	NA
rs10804503	rs10804503	3	112513358	SLC35A5	0.183343	0.867895	NA	NA	NA	NA
rs10934131	rs10934131	3	111770948	SLC35A5	0.146241	0.827583	NA	NA	NA	NA
rs1114404	rs1114404	3	112562919	SLC35A5	0.135919	0.874217	NA	NA	NA	NA
rs12489734	rs12489734	3	112566491	SLC35A5	0.224534	0.681155	NA	NA	NA	NA
rs1249895	rs1249895	3	112496539	SLC35A5	0.19985	0.754814	NA	NA	NA	NA
rs1282948	rs1282948	3	111631564	SLC35A5	0.12222	0.880396	NA	NA	NA	NA
rs1283002	rs1283002	3	111685397	SLC35A5	-0.158304	0.75348	NA	NA	NA	NA
rs13068244	NA	3	112399350	SLC35A5	NA	NA	-0.11961	0.838516	NA	NA
rs13092825	rs13092825	3	113290468	SLC35A5	NA	NA	0.196376	0.865989	NA	NA
rs13095929	rs13095929	3	111488413	SLC35A5	0.176607	0.846948	NA	NA	NA	NA
rs13321908	rs13321908	3	112923072	SLC35A5	NA	NA	-0.122549	0.867247	NA	NA
rs1388629	rs1388629	3	111687642	SLC35A5	0.227431	0.513337	NA	NA	NA	NA
rs143658116	rs143658116	3	112262921	SLC35A5	-0.24346	0.869143	NA	NA	NA	NA
rs1574478	rs1574478	3	112829996	SLC35A5	NA	NA	-0.139126	0.782659	NA	NA
rs16858950	rs16858950	3	111683753	SLC35A5	-0.166967	0.787877	NA	NA	NA	NA
rs16859115	rs16859115	3	111774361	SLC35A5	0.179218	0.757531	NA	NA	NA	NA
rs1881945	rs1881945	3	112867035	SLC35A5	NA	NA	-0.202173	0.673049	NA	NA
rs191454	rs191454	3	111793316	SLC35A5	-0.125227	0.8678	NA	NA	NA	NA
rs2131008	rs2131008	3	112250419	SLC35A5	0.192391	0.556763	0.266421	0.000969304	NA	NA
rs2133628	rs2133628	3	112920299	SLC35A5	NA	NA	-0.12454	0.848119	NA	NA
rs2613922	rs2613922	3	112840885	SLC35A5	NA	NA	0.124131	0.8723	NA	NA
rs2633562	rs2633562	3	112196431	SLC35A5	-0.224659	0.485189	-0.209017	0.309804	NA	NA
rs2633578	rs2633578	3	112220781	SLC35A5	0.215663	0.413948	0.24394	0.016753	NA	NA
rs2683906	rs2683906	3	112156356	SLC35A5	0.271386	0.849287	NA	NA	NA	NA
rs2700230	rs2700230	3	112854339	SLC35A5	-0.13845	0.849476	NA	NA	NA	NA
rs2705507	rs2705507	3	112279710	SLC35A5	-0.142724	0.842778	-0.171126	0.538695	NA	NA
rs28559637	rs28559637	3	112890366	SLC35A5	NA	NA	-0.258095	0.703645	NA	NA
rs2969896	rs2969896	3	112256630	SLC35A5	-0.246027	0.205303	-0.175205	0.556925	NA	NA
rs34694961	rs34694961	3	112339725	SLC35A5	NA	NA	0.181778	0.640078	NA	NA
rs4325897	rs4325897	3	111423342	SLC35A5	0.157131	0.838103	NA	NA	NA	NA
rs4340680	rs4340680	3	112332629	SLC35A5	NA	NA	0.162819	0.640352	NA	NA
rs4682071	rs4682071	3	111743784	SLC35A5	NA	NA	0.138692	0.84157	NA	NA
rs4682328	rs4682328	3	111720465	SLC35A5	0.232975	0.87381	NA	NA	NA	NA
rs4682336	rs4682336	3	111744589	SLC35A5	0.186567	0.862114	NA	NA	NA	NA
rs4682352	rs4682352	3	111777504	SLC35A5	0.19689	0.782688	NA	NA	NA	NA
rs4682426	rs4682426	3	112501357	SLC35A5	0.137797	0.867517	NA	NA	NA	NA
rs4682434	rs4682434	3	112534069	SLC35A5	NA	NA	0.135361	0.866318	NA	NA
rs56683778	rs56683778	3	112328836	SLC35A5	NA	NA	-0.274419	0.690523	NA	NA
rs57006145	rs57006145	3	113165480	SLC35A5	NA	NA	0.279484	0.789332	NA	NA
rs58164425	rs58164425	3	112933234	SLC35A5	-0.339243	0.375727	NA	NA	NA	NA
rs61740125	rs61740125	3	112545875	SLC35A5	NA	NA	-0.25228	0.780975	NA	NA
rs6438003	rs6438003	3	111453889	SLC35A5	0.174688	0.86791	NA	NA	NA	NA
rs6781211	rs6781211	3	112505650	SLC35A5	-0.144648	0.856709	NA	NA	NA	NA
rs6784132	rs6784132	3	112478401	SLC35A5	0.187729	0.862342	NA	NA	NA	NA
rs6784441	rs6784441	3	111478337	SLC35A5	-0.17684	0.768306	NA	NA	NA	NA
rs6787297	rs6787297	3	111782192	SLC35A5	0.217283	0.857889	NA	NA	NA	NA
rs6798395	rs6798395	3	112616037	SLC35A5	0.19752	0.754594	NA	NA	NA	NA
rs73225610	rs73225610	3	112013358	SLC35A5	-0.187121	0.778503	NA	NA	NA	NA
rs73235151	rs73235151	3	112977548	SLC35A5	-0.219723	0.832075	NA	NA	NA	NA
rs73853788	rs73853788	3	112941090	SLC35A5	0.127853	0.867063	NA	NA	NA	NA
rs73853991	rs73853991	3	112651368	SLC35A5	0.187955	0.845534	NA	NA	NA	NA
rs75074453	NA	3	112358658	SLC35A5	NA	NA	-0.25305	0.608616	NA	NA
rs75754363	rs75754363	3	112941366	SLC35A5	NA	NA	0.180963	0.822407	NA	NA
rs7629156	rs7629156	3	111462570	SLC35A5	0.146302	0.840839	NA	NA	NA	NA
rs76342564	rs76342564	3	112928695	SLC35A5	NA	NA	-0.159686	0.875063	NA	NA
rs7636107	rs7636107	3	112015292	SLC35A5	-0.130975	0.854978	NA	NA	NA	NA
rs7641119	rs7641119	3	112610825	SLC35A5	0.216177	0.675603	NA	NA	NA	NA
rs7650483	rs7650483	3	112754626	SLC35A5	-0.174409	0.834904	NA	NA	NA	NA
rs902854	rs902854	3	111799277	SLC35A5	NA	NA	-0.118171	0.844202	NA	NA
rs9288952	rs9288952	3	112185025	SLC35A5	0.213757	0.82808	NA	NA	NA	NA
rs9681276	rs9681276	3	112889406	SLC35A5	-0.33564	0.773708	NA	NA	NA	NA
rs9682108	rs9682108	3	113240667	SLC35A5	NA	NA	0.125922	0.873563	NA	NA
rs9809444	rs9809444	3	112526053	SLC35A5	0.273491	0.739223	NA	NA	NA	NA
rs9813571	rs9813571	3	112481231	SLC35A5	-0.145025	0.857779	NA	NA	NA	NA
rs9817034	rs9817034	3	111744580	SLC35A5	0.186567	0.862114	NA	NA	NA	NA
rs9821338	rs9821338	3	112375450	SLC35A5	NA	NA	-0.13785	0.811004	NA	NA
rs9826308	rs9826308	3	112647832	SLC35A5	-0.141822	0.868339	NA	NA	NA	NA
rs9828227	rs9828227	3	111739614	SLC35A5	0.290258	0.864609	NA	NA	NA	NA
rs9831167	rs9831167	3	112919344	SLC35A5	NA	NA	0.130114	0.775509	NA	NA
rs9839073	rs9839073	3	111741577	SLC35A5	0.213179	0.846103	NA	NA	NA	NA
rs9845807	rs9845807	3	112869412	SLC35A5	NA	NA	-0.248484	0.611487	NA	NA
rs9847446	rs9847446	3	112144026	SLC35A5	0.161147	0.744871	NA	NA	NA	NA
rs9863500	rs9863500	3	112440948	SLC35A5	0.127651	0.867517	NA	NA	NA	NA
rs9864383	rs9864383	3	111781799	SLC35A5	0.148607	0.863371	NA	NA	NA	NA
rs9865242	rs9865242	3	112642568	SLC35A5	-0.160504	0.812618	NA	NA	NA	NA
rs9869579	rs9869579	3	112289372	SLC35A5	0.16626	0.770666	0.20098	0.250606	NA	NA
rs9870568	rs9870568	3	112643560	SLC35A5	-0.160504	0.812618	NA	NA	NA	NA
rs9881633	rs9881633	3	112881539	SLC35A5	NA	NA	-0.128237	0.828613	NA	NA
rs9990220	rs9990220	3	112074608	SLC35A5	0.12731	0.861823	NA	NA	NA	NA
JHU_3.136069517	rs149715812	3	136069518	SLC35G2	NA	NA	0.58426	0.875067	NA	NA
JHU_3.136172629	rs114077725	3	136172630	SLC35G2	NA	NA	0.59659	0.862332	NA	NA
JHU_3.136282505	rs68120497	3	136282506	SLC35G2	0.500122	0.754525	NA	NA	NA	NA
JHU_3.136705101	rs1654910	3	136705102	SLC35G2	NA	NA	0.449321	0.792078	NA	NA
JHU_3.136735606	rs375343442	3	136735607	SLC35G2	0.386583	0.876119	NA	NA	NA	NA
JHU_3.136846822	rs12492199	3	136846823	SLC35G2	NA	NA	0.504163	0.878769	NA	NA
JHU_3.137502187	rs199894074	3	137502188	SLC35G2	NA	NA	-0.611954	0.817844	NA	NA
JHU_3.137510523	rs114704880	3	137510524	SLC35G2	NA	NA	-0.88155	0.877283	NA	NA
JHU_3.137553273	rs115283629	3	137553274	SLC35G2	NA	NA	-1.80608	0.00179923	NA	NA
rs10513028	rs10513028	3	136905916	SLC35G2	NA	NA	-1.03138	0.411453	NA	NA
rs10804653	rs10804653	3	137301511	SLC35G2	0.501496	0.838041	NA	NA	NA	NA
rs10935213	rs10935213	3	136693459	SLC35G2	NA	NA	0.449321	0.792078	NA	NA
rs10935269	rs10935269	3	137552109	SLC35G2	NA	NA	-0.525335	0.732754	NA	NA
rs1145101	rs1145101	3	136069286	SLC35G2	0.498303	0.865036	NA	NA	NA	NA
rs11711599	rs11711599	3	136698509	SLC35G2	NA	NA	0.439391	0.79936	NA	NA
rs11712674	rs11712674	3	137292088	SLC35G2	NA	NA	0.431804	0.8661	NA	NA
rs12633755	rs12633755	3	137211259	SLC35G2	NA	NA	-0.377852	0.872755	NA	NA
rs13316240	rs13316240	3	136158285	SLC35G2	-0.487758	0.767824	NA	NA	NA	NA
rs1401543	rs1401543	3	135587811	SLC35G2	NA	NA	0.376344	0.841464	NA	NA
rs1523599	rs1523599	3	135686355	SLC35G2	NA	NA	0.370362	0.873545	NA	NA
rs16843879	rs16843879	3	136003194	SLC35G2	-0.359545	0.879699	NA	NA	NA	NA
rs17302237	rs17302237	3	136755405	SLC35G2	NA	NA	0.595008	0.820558	NA	NA
rs1837603	rs1837603	3	136837555	SLC35G2	0.445354	0.838103	NA	NA	NA	NA
rs1974667	rs1974667	3	137532378	SLC35G2	0.52843	0.780438	NA	NA	NA	NA
rs34992220	rs34992220	3	136468637	SLC35G2	-0.487758	0.767824	NA	NA	NA	NA
rs35375192	rs35375192	3	136175525	SLC35G2	-0.426767	0.838041	NA	NA	NA	NA
rs428788	rs428788	3	136909995	SLC35G2	NA	NA	-0.427844	0.846151	NA	NA
rs60614489	rs60614489	3	135986978	SLC35G2	-0.37025	0.877768	NA	NA	NA	NA
rs6771713	rs6771713	3	136450593	SLC35G2	0.455634	0.783518	NA	NA	NA	NA
rs6779903	rs6779903	3	135720851	SLC35G2	NA	NA	0.370362	0.873545	NA	NA
rs6780453	rs6780453	3	136757858	SLC35G2	-0.394416	0.854978	NA	NA	NA	NA
rs696517	rs696517	3	136067655	SLC35G2	0.371163	0.872373	NA	NA	NA	NA
rs73863636	rs73863636	3	136340549	SLC35G2	NA	NA	-0.728398	0.715053	NA	NA
rs7646563	rs7646563	3	136364485	SLC35G2	-0.43698	0.813683	NA	NA	NA	NA
rs835631	rs835631	3	136746022	SLC35G2	-0.448213	0.795347	NA	NA	NA	NA
rs9826146	rs9826146	3	135983089	SLC35G2	0.363884	0.876689	NA	NA	NA	NA
rs9830729	rs9830729	3	136885813	SLC35G2	NA	NA	-0.469194	0.856455	NA	NA
rs9839574	rs9839574	3	136376035	SLC35G2	-0.487758	0.767824	NA	NA	NA	NA
rs9845762	rs9845762	3	136356464	SLC35G2	0.343152	0.878729	NA	NA	NA	NA
rs9853224	rs9853224	3	137002382	SLC35G2	NA	NA	0.488052	0.674709	NA	NA
JHU_3.124727664	NA	3	124727665	SLC41A3	-0.223769	0.744075	NA	NA	NA	NA
JHU_3.124756710	rs114510087	3	124756711	SLC41A3	0.222288	0.866715	NA	NA	NA	NA
JHU_3.125497940	rs371549521	3	125497941	SLC41A3	-0.358155	0.878427	-0.345004	0.844558	NA	NA
JHU_3.125755316	rs9813908	3	125755317	SLC41A3	-0.291835	0.721614	-0.217818	0.819752	NA	NA
JHU_3.125798082	rs6796638	3	125798083	SLC41A3	-0.220234	0.868335	-0.235293	0.765888	NA	NA
JHU_3.125981524	rs77385596	3	125981525	SLC41A3	-0.306432	0.86073	-0.303079	0.797669	NA	NA
JHU_3.126039367	rs58180072	3	126039368	SLC41A3	NA	NA	0.157239	0.793564	NA	NA
JHU_3.126140763	rs73859268	3	126140764	SLC41A3	-0.338171	0.87958	NA	NA	NA	NA
JHU_3.126680434	rs369524033	3	126680435	SLC41A3	NA	NA	0.216184	0.745019	NA	NA
kgp11887610	rs67216158	3	126288439	SLC41A3	-0.274221	0.708043	-0.242311	0.676018	NA	NA
kgp7774011	rs9833685	3	125725334	SLC41A3	-0.291835	0.721614	-0.217818	0.819752	NA	NA
rs114135536	rs114135536	3	126137560	SLC41A3	0.33825	0.878368	NA	NA	NA	NA
rs12629923	rs12629923	3	125655269	SLC41A3	-0.332403	0.86892	-0.334374	0.802111	NA	NA
rs12630001	rs12630001	3	125685806	SLC41A3	NA	NA	-0.349575	0.792616	NA	NA
rs13082246	rs13082246	3	125910955	SLC41A3	-0.234308	0.64992	NA	NA	NA	NA
rs1839029	rs1839029	3	125956224	SLC41A3	-0.247098	0.688004	NA	NA	NA	NA
rs1992857	rs1992857	3	125910004	SLC41A3	-0.234308	0.64992	NA	NA	NA	NA
rs2948791	rs2948791	3	124741456	SLC41A3	-0.332234	0.403555	NA	NA	NA	NA
rs2981546	rs2981546	3	124746049	SLC41A3	0.196022	0.834359	NA	NA	NA	NA
rs35815953	rs35815953	3	125912624	SLC41A3	0.214797	0.865013	NA	NA	NA	NA
rs3796191	rs3796191	3	125872384	SLC41A3	NA	NA	-0.573771	0.399744	NA	NA
rs4077563	rs4077563	3	125769757	SLC41A3	-0.251178	0.806406	-0.201323	0.841994	NA	NA
rs4591460	rs4591460	3	125908841	SLC41A3	NA	NA	-0.260249	0.782502	NA	NA
rs4630895	rs4630895	3	125238099	SLC41A3	NA	NA	-0.141341	0.852028	NA	NA
rs4679158	rs4679158	3	124855945	SLC41A3	NA	NA	-0.187799	0.676812	NA	NA
rs56372053	NA	3	125979303	SLC41A3	-0.259417	0.859808	NA	NA	NA	NA
rs60174183	rs60174183	3	125927749	SLC41A3	-0.276117	0.33057	-0.14411	0.865091	NA	NA
rs6773138	rs6773138	3	124826408	SLC41A3	0.167153	0.84447	NA	NA	NA	NA
rs6775421	NA	3	125847647	SLC41A3	-0.208741	0.873987	NA	NA	NA	NA
rs6781798	rs6781798	3	126260163	SLC41A3	0.178361	0.87142	NA	NA	NA	NA
rs6795005	rs6795005	3	125908195	SLC41A3	-0.224744	0.65777	-0.15068	0.845025	NA	NA
rs6807689	rs6807689	3	125994799	SLC41A3	0.278521	0.764448	NA	NA	NA	NA
rs72971762	rs72971762	3	124937461	SLC41A3	0.156352	0.877485	NA	NA	NA	NA
rs73189231	rs73189231	3	124782596	SLC41A3	0.280563	0.816613	NA	NA	NA	NA
rs75224591	rs75224591	3	124920611	SLC41A3	NA	NA	-0.324116	0.551901	NA	NA
rs7611945	rs7611945	3	125677514	SLC41A3	0.156463	0.867623	NA	NA	NA	NA
rs7647154	rs7647154	3	125800141	SLC41A3	NA	NA	-0.199748	0.800703	NA	NA
rs7648373	NA	3	126382666	SLC41A3	NA	NA	0.147151	0.871678	NA	NA
rs7652883	rs7652883	3	125707977	SLC41A3	0.269236	0.776396	0.236921	0.760624	NA	NA
rs777233	rs777233	3	126361635	SLC41A3	NA	NA	-0.144472	0.872233	NA	NA
rs9823952	rs9823952	3	125844981	SLC41A3	-0.187057	0.870513	NA	NA	NA	NA
rs9827270	rs9827270	3	125238543	SLC41A3	NA	NA	-0.215709	0.841727	NA	NA
rs9851577	rs9851577	3	125908310	SLC41A3	NA	NA	-0.187801	0.861854	NA	NA
rs9853800	rs9853800	3	125829594	SLC41A3	-0.252985	0.859448	-0.208416	0.876373	NA	NA
rs9863992	rs9863992	3	126384464	SLC41A3	NA	NA	-0.160183	0.866092	NA	NA
rs9873519	rs9873519	3	124921457	SLC41A3	NA	NA	0.160486	0.8748	NA	NA
JHU_3.26684230	rs77630170	3	26684231	SLC4A7	NA	NA	0.188272	0.838073	NA	NA
JHU_3.27020380	rs17019081	3	27020381	SLC4A7	NA	NA	-0.235788	0.816678	NA	NA
JHU_3.27028556	NA	3	27028557	SLC4A7	-0.306808	0.803527	NA	NA	NA	NA
JHU_3.27111389	rs9809708	3	27111390	SLC4A7	0.213631	0.751487	0.258064	0.728563	NA	NA
JHU_3.27372752	rs73049786	3	27372753	SLC4A7	0.195877	0.86939	NA	NA	NA	NA
JHU_3.27488365	NA	3	27488366	SLC4A7	0.203215	0.40016	0.217058	0.572404	NA	NA
JHU_3.27542499	rs7635193	3	27542500	SLC4A7	-0.204311	0.800422	NA	NA	NA	NA
JHU_3.27544137	rs864235	3	27544138	SLC4A7	NA	NA	0.162057	0.866983	NA	NA
JHU_3.27840482	rs78629368	3	27840483	SLC4A7	0.26267	0.792085	NA	NA	NA	NA
JHU_3.28007753	rs7653065	3	28007754	SLC4A7	NA	NA	0.178372	0.738058	NA	NA
JHU_3.28326855	NA	3	28326856	SLC4A7	-0.140641	0.824037	NA	NA	NA	NA
kgp18227116	rs73824931	3	27473156	SLC4A7	0.214323	0.790891	0.320151	0.520426	NA	NA
rs116357547	NA	3	27725548	SLC4A7	NA	NA	0.18834	0.825443	NA	NA
rs11710076	rs11710076	3	28014302	SLC4A7	NA	NA	-0.158915	0.828581	NA	NA
rs11919585	rs11919585	3	27091150	SLC4A7	-0.231884	0.838041	NA	NA	NA	NA
rs13070978	rs13070978	3	26676590	SLC4A7	NA	NA	0.165317	0.825443	NA	NA
rs1466957	rs1466957	3	26963258	SLC4A7	NA	NA	-0.252864	0.870553	NA	NA
rs1586716	rs1586716	3	26668383	SLC4A7	NA	NA	0.219025	0.599093	NA	NA
rs17018505	rs17018505	3	26702002	SLC4A7	NA	NA	-0.252871	0.768299	NA	NA
rs17019305	rs17019305	3	27116147	SLC4A7	0.316218	0.390825	0.322463	0.627879	NA	NA
rs17019924	rs17019924	3	27595912	SLC4A7	NA	NA	0.167709	0.77407	NA	NA
rs1877483	rs1877483	3	28265198	SLC4A7	NA	NA	0.276962	0.854794	NA	NA
rs1907158	rs1907158	3	26651227	SLC4A7	NA	NA	0.169316	0.856826	NA	NA
rs2643845	rs2643845	3	27706375	SLC4A7	NA	NA	0.328339	0.755877	NA	NA
rs2724535	rs2724535	3	27612304	SLC4A7	NA	NA	-0.198498	0.81799	NA	NA
rs34066402	rs34066402	3	27387987	SLC4A7	0.29359	0.767122	0.291297	0.857102	NA	NA
rs34617710	rs34617710	3	28401164	SLC4A7	0.139817	0.865564	NA	NA	NA	NA
rs372144589	rs372144589	3	27602278	SLC4A7	0.16355	0.670902	0.273442	0.0769313	NA	NA
rs451375	rs451375	3	28074885	SLC4A7	NA	NA	-0.18739	0.844053	NA	NA
rs55833401	rs55833401	3	27326131	SLC4A7	0.205904	0.816991	0.34261	0.401844	NA	NA
rs57741057	rs57741057	3	27434732	SLC4A7	-0.193693	0.85154	NA	NA	NA	NA
rs61099062	rs61099062	3	27064964	SLC4A7	-0.27369	0.715226	NA	NA	NA	NA
rs62254801	rs62254801	3	27038873	SLC4A7	0.206066	0.780899	NA	NA	NA	NA
rs6774965	rs6774965	3	27548813	SLC4A7	0.169419	0.761984	0.168414	0.853983	NA	NA
rs6799847	rs6799847	3	27439888	SLC4A7	0.214323	0.790891	0.320151	0.520426	NA	NA
rs73821117	rs73821117	3	26639508	SLC4A7	-0.157414	0.860396	-0.230927	0.742222	NA	NA
rs73822170	rs73822170	3	28024804	SLC4A7	-0.217787	0.859953	NA	NA	NA	NA
rs74470634	rs74470634	3	27128107	SLC4A7	-0.223708	0.8169	NA	NA	NA	NA
rs7616789	rs7616789	3	27024158	SLC4A7	0.124113	0.863713	0.203345	0.627879	NA	NA
rs7617094	rs7617094	3	27403453	SLC4A7	-0.209137	0.553543	-0.202922	0.772745	NA	NA
rs7640957	rs7640957	3	27514015	SLC4A7	0.22793	0.515162	0.296946	0.309664	NA	NA
rs78610513	rs78610513	3	28007719	SLC4A7	NA	NA	-0.284768	0.646115	NA	NA
rs9823676	rs9823676	3	28110346	SLC4A7	NA	NA	0.281662	0.770932	NA	NA
rs9823689	rs9823689	3	27427521	SLC4A7	-0.188809	0.832642	NA	NA	NA	NA
rs9836553	rs9836553	3	27718345	SLC4A7	NA	NA	-0.149623	0.860442	NA	NA
rs9836685	rs9836685	3	27535796	SLC4A7	-0.204311	0.800422	NA	NA	NA	NA
rs9852113	rs9852113	3	27602032	SLC4A7	-0.194166	0.317468	-0.292656	0.0116483	NA	NA
rs9865722	rs9865722	3	28394952	SLC4A7	-0.170936	0.878032	NA	NA	NA	NA
rs9876742	rs9876742	3	28007671	SLC4A7	NA	NA	0.228269	0.870553	NA	NA
rs990496	rs990496	3	26638994	SLC4A7	NA	NA	-0.153765	0.852292	NA	NA
JHU_3.195318109	rs113727523	3	195318110	SLC51A	NA	NA	-0.274571	0.829672	NA	NA
JHU_3.195319697	rs7640738	3	195319698	SLC51A	0.319187	0.85019	NA	NA	NA	NA
JHU_3.195341809	rs373211955	3	195341810	SLC51A	NA	NA	0.434429	0.858562	NA	NA
JHU_3.195347045	rs112574797	3	195347046	SLC51A	NA	NA	-0.545513	0.762768	NA	NA
JHU_3.195366714	NA	3	195366715	SLC51A	NA	NA	0.338273	0.861941	NA	NA
JHU_3.195394619	rs201176234	3	195394620	SLC51A	NA	NA	0.338334	0.86059	NA	NA
JHU_3.195396178	NA	3	195396179	SLC51A	NA	NA	0.338334	0.86059	NA	NA
JHU_3.195411036	NA	3	195411037	SLC51A	NA	NA	0.352906	0.85131	NA	NA
JHU_3.195411238	NA	3	195411239	SLC51A	NA	NA	0.352906	0.85131	NA	NA
JHU_3.195411336	NA	3	195411337	SLC51A	NA	NA	0.352906	0.85131	NA	NA
JHU_3.195415793	NA	3	195415794	SLC51A	-0.58865	0.872588	NA	NA	NA	NA
JHU_3.195415838	NA	3	195415839	SLC51A	-0.577862	0.859064	NA	NA	NA	NA
JHU_3.195420548	rs376595274	3	195420549	SLC51A	0.429432	0.830944	0.365667	0.841957	NA	NA
JHU_3.195420640	NA	3	195420641	SLC51A	NA	NA	0.343905	0.87399	NA	NA
JHU_3.195421756	NA	3	195421757	SLC51A	0.429432	0.830944	0.365667	0.841957	NA	NA
JHU_3.195438503	NA	3	195438504	SLC51A	NA	NA	0.376727	0.865347	NA	NA
JHU_3.195466543	NA	3	195466544	SLC51A	NA	NA	-0.473216	0.865819	NA	NA
JHU_3.195481691	rs111978843	3	195481692	SLC51A	NA	NA	0.444602	0.689503	NA	NA
JHU_3.195613977	rs112035920	3	195613978	SLC51A	NA	NA	0.352851	0.844558	NA	NA
JHU_3.195685831	NA	3	195685832	SLC51A	-0.58865	0.872588	NA	NA	NA	NA
JHU_3.195705833	NA	3	195705834	SLC51A	0.441863	0.795347	NA	NA	NA	NA
JHU_3.195708217	NA	3	195708218	SLC51A	NA	NA	0.338334	0.86059	NA	NA
JHU_3.195859850	rs75993955	3	195859851	SLC51A	-0.438602	0.836167	NA	NA	NA	NA
JHU_3.195860609	rs78966937	3	195860610	SLC51A	0.402021	0.867973	NA	NA	NA	NA
JHU_3.196319608	rs79088695	3	196319609	SLC51A	NA	NA	-0.247262	0.850876	NA	NA
JHU_3.196379321	rs73892917	3	196379322	SLC51A	-0.341763	0.872993	NA	NA	NA	NA
JHU_3.196386963	NA	3	196386964	SLC51A	NA	NA	-0.256904	0.879165	NA	NA
exm374619	rs79428658	3	195477779	SLC51A	NA	NA	0.294658	0.863585	NA	NA
rs1104760	rs1104760	3	195517321	SLC51A	NA	NA	0.26748	0.879411	NA	NA
rs1106502	rs1106502	3	195517258	SLC51A	NA	NA	0.26748	0.879411	NA	NA
rs112579116	rs112579116	3	195924378	SLC51A	NA	NA	0.349675	0.815023	NA	NA
rs113791364	rs113791364	3	195327412	SLC51A	NA	NA	-0.321691	0.821114	NA	NA
rs114423071	rs114423071	3	195491903	SLC51A	NA	NA	-0.563905	0.812376	NA	NA
rs12497912	rs12497912	3	196518026	SLC51A	0.316412	0.690473	NA	NA	NA	NA
rs12636036	rs12636036	3	196300621	SLC51A	NA	NA	0.341328	0.733745	NA	NA
rs12638001	rs12638001	3	196817175	SLC51A	-0.541504	0.81154	NA	NA	NA	NA
rs1806440	rs1806440	3	195517124	SLC51A	NA	NA	-0.347221	0.788828	NA	NA
rs1815050	rs1815050	3	195281953	SLC51A	NA	NA	0.280197	0.854324	NA	NA
rs2084385	rs2084385	3	196553867	SLC51A	-0.469786	0.751702	NA	NA	NA	NA
rs2177336	rs2177336	3	195516878	SLC51A	NA	NA	0.26748	0.879411	NA	NA
rs2550275	rs2550275	3	195486869	SLC51A	NA	NA	-0.228307	0.828958	NA	NA
rs2641719	rs2641719	3	195485439	SLC51A	NA	NA	-0.228307	0.828958	NA	NA
rs35151055	rs35151055	3	196781125	SLC51A	-0.245804	0.872839	NA	NA	NA	NA
rs376067943	rs376067943	3	196634775	SLC51A	0.243057	0.868529	NA	NA	NA	NA
rs3850643	rs3850643	3	195919020	SLC51A	NA	NA	-0.259066	0.804307	NA	NA
rs4677695	rs4677695	3	195310679	SLC51A	NA	NA	0.362873	0.841009	NA	NA
rs4916446	rs4916446	3	196583207	SLC51A	-0.417967	0.698436	NA	NA	NA	NA
rs4916561	rs4916561	3	196576109	SLC51A	-0.263561	0.864939	NA	NA	NA	NA
rs4916595	rs4916595	3	196688027	SLC51A	0.384942	0.608626	NA	NA	NA	NA
rs57615495	rs57615495	3	196728813	SLC51A	0.473831	0.823411	NA	NA	NA	NA
rs60144041	rs60144041	3	196790728	SLC51A	0.410804	0.862226	NA	NA	NA	NA
rs60415958	rs60415958	3	195498332	SLC51A	0.407635	0.806406	NA	NA	NA	NA
rs60632417	rs60632417	3	195540146	SLC51A	-0.284622	0.863397	NA	NA	NA	NA
rs62408944	rs62408944	3	195843979	SLC51A	-0.637981	0.800422	NA	NA	NA	NA
rs6583189	rs6583189	3	196641105	SLC51A	0.243057	0.868529	NA	NA	NA	NA
rs67217828	rs67217828	3	195322050	SLC51A	NA	NA	0.296406	0.773536	NA	NA
rs67220754	rs67220754	3	196684581	SLC51A	-0.290749	0.851018	NA	NA	NA	NA
rs6784843	rs6784843	3	195725891	SLC51A	0.266223	0.880452	NA	NA	NA	NA
rs67921396	rs67921396	3	196455913	SLC51A	-0.298234	0.881051	NA	NA	NA	NA
rs6798553	rs6798553	3	196339852	SLC51A	-0.266647	0.824447	NA	NA	NA	NA
rs6805920	rs6805920	3	196962329	SLC51A	-0.773063	0.563845	NA	NA	NA	NA
rs73069803	rs73069803	3	195319157	SLC51A	NA	NA	-0.274571	0.829672	NA	NA
rs73204000	rs73204000	3	195479681	SLC51A	NA	NA	0.378552	0.216576	NA	NA
rs7373882	rs7373882	3	195863597	SLC51A	NA	NA	-0.482485	0.745019	NA	NA
rs7614105	rs7614105	3	195308438	SLC51A	0.268257	0.868439	NA	NA	NA	NA
rs823504	rs823504	3	195285633	SLC51A	NA	NA	0.317668	0.823476	NA	NA
rs843510	rs843510	3	196412487	SLC51A	-0.401386	0.680342	NA	NA	NA	NA
rs882605	rs882605	3	195517553	SLC51A	NA	NA	0.26748	0.879411	NA	NA
rs9824612	rs9824612	3	196753906	SLC51A	NA	NA	0.238612	0.84389	NA	NA
rs9861944	rs9861944	3	196302864	SLC51A	NA	NA	0.418285	0.84904	NA	NA
rs9862217	rs9862217	3	196407281	SLC51A	0.274222	0.838555	NA	NA	NA	NA
rs9883987	rs9883987	3	196727392	SLC51A	NA	NA	-0.661817	0.701641	NA	NA
JHU_3.45130373	NA	3	45130374	SLC6A20	1.33711	0.290383	NA	NA	NA	NA
JHU_3.45261699	rs33747	3	45261700	SLC6A20	-0.586178	0.839519	NA	NA	NA	NA
JHU_3.45370564	rs201753038	3	45370565	SLC6A20	NA	NA	-0.725764	0.87424	NA	NA
JHU_3.45451817	rs61539498	3	45451818	SLC6A20	NA	NA	0.692379	0.671457	NA	NA
JHU_3.45541784	NA	3	45541785	SLC6A20	-0.990222	0.857638	NA	NA	NA	NA
JHU_3.45582241	rs2624663	3	45582242	SLC6A20	NA	NA	0.546568	0.84003	NA	NA
JHU_3.45611965	rs200281241	3	45611966	SLC6A20	-1.13484	0.280094	NA	NA	NA	NA
JHU_3.45673089	rs3774670	3	45673090	SLC6A20	0.826445	0.849675	NA	NA	NA	NA
JHU_3.45746363	rs938363	3	45746364	SLC6A20	0.847243	0.666152	1.08142	0.217065	NA	NA
JHU_3.45753664	rs1113628	3	45753665	SLC6A20	0.847243	0.666152	1.08142	0.217065	NA	NA
JHU_3.45786342	rs67739766	3	45786343	SLC6A20	NA	NA	-0.692782	0.799615	NA	NA
JHU_3.45929085	rs115227401	3	45929086	SLC6A20	NA	NA	1.03663	0.845025	NA	NA
JHU_3.45960561	rs61519998	3	45960562	SLC6A20	0.56014	0.8563	NA	NA	NA	NA
JHU_3.46084519	rs60813993	3	46084520	SLC6A20	0.47366	0.877684	NA	NA	NA	NA
JHU_3.46244275	NA	3	46244276	SLC6A20	NA	NA	-0.780815	0.619344	NA	NA
JHU_3.46306473	rs7631853	3	46306474	SLC6A20	0.650581	0.877297	-0.655679	0.875931	NA	NA
JHU_3.46463391	rs200366457	3	46463392	SLC6A20	NA	NA	-0.508013	0.877569	NA	NA
JHU_3.46598977	rs112817673	3	46598978	SLC6A20	NA	NA	-1.10377	0.865847	NA	NA
JHU_3.46641016	rs9831500	3	46641017	SLC6A20	1.15726	0.690725	1.20195	0.630977	NA	NA
JHU_3.46685894	rs11130101	3	46685895	SLC6A20	0.489651	0.879105	NA	NA	NA	NA
kgp18013109	rs17078308	3	45797991	SLC6A20	0.899198	0.640874	1.47203	0.00267985	NA	NA
rs1034383	rs1034383	3	46479208	SLC6A20	-0.744156	0.817539	NA	NA	NA	NA
rs112905714	rs112905714	3	46149781	SLC6A20	-1.30601	0.212313	NA	NA	NA	NA
rs113361960	rs113361960	3	46266834	SLC6A20	-0.775601	0.878735	NA	NA	NA	NA
rs11549809	rs11549809	3	45557707	SLC6A20	NA	NA	-0.815302	0.783576	NA	NA
rs11574441	rs11574441	3	46449175	SLC6A20	NA	NA	-0.575869	0.859202	NA	NA
rs115746533	rs115746533	3	45614423	SLC6A20	-1.30141	0.668376	NA	NA	NA	NA
rs11916555	rs11916555	3	45170505	SLC6A20	0.82913	0.809632	0.691151	0.878782	NA	NA
rs12493946	rs12493946	3	45706167	SLC6A20	0.612927	0.831372	0.756333	0.653227	NA	NA
rs12636651	rs12636651	3	46282391	SLC6A20	0.667729	0.758534	NA	NA	NA	NA
rs13061548	rs13061548	3	46226646	SLC6A20	NA	NA	-0.599608	0.843521	NA	NA
rs137985420	rs137985420	3	45602707	SLC6A20	-1.39954	0.769152	NA	NA	NA	NA
rs1468542	rs1468542	3	45779136	SLC6A20	NA	NA	-0.692782	0.799615	NA	NA
rs1520485	rs1520485	3	46644094	SLC6A20	NA	NA	0.751487	0.828656	NA	NA
rs1520489	rs1520489	3	46677519	SLC6A20	-0.608705	0.806426	NA	NA	NA	NA
rs166499	rs166499	3	45607337	SLC6A20	NA	NA	0.965354	0.366682	NA	NA
rs17078032	rs17078032	3	45602653	SLC6A20	-0.935214	0.500583	NA	NA	NA	NA
rs17632716	rs17632716	3	45016919	SLC6A20	0.518462	0.85602	NA	NA	NA	NA
rs1799987	rs1799987	3	46411935	SLC6A20	-0.498207	0.877936	NA	NA	NA	NA
rs1969624	rs1969624	3	45734818	SLC6A20	0.847243	0.666152	1.08142	0.217065	NA	NA
rs2230322	rs2230322	3	46063329	SLC6A20	0.511386	0.850862	NA	NA	NA	NA
rs2236938	rs2236938	3	45938939	SLC6A20	0.537107	0.841039	NA	NA	NA	NA
rs2271619	rs2271619	3	45754685	SLC6A20	-1.13955	0.150098	NA	NA	NA	NA
rs2280410	rs2280410	3	46599937	SLC6A20	NA	NA	-1.10377	0.865847	NA	NA
rs2531743	rs2531743	3	45838300	SLC6A20	NA	NA	0.59733	0.729419	NA	NA
rs267210	rs267210	3	45652275	SLC6A20	0.786156	0.772356	NA	NA	NA	NA
rs267232	rs267232	3	45644183	SLC6A20	0.87869	0.847871	NA	NA	NA	NA
rs267236	rs267236	3	45637439	SLC6A20	NA	NA	1.12334	0.196652	NA	NA
rs2673051	rs2673051	3	45732409	SLC6A20	0.847243	0.666152	1.08142	0.217065	NA	NA
rs2742448	rs2742448	3	45764246	SLC6A20	NA	NA	-0.692782	0.799615	NA	NA
rs2888432	rs2888432	3	45292244	SLC6A20	NA	NA	-0.675704	0.776745	NA	NA
rs3091250	rs3091250	3	46306130	SLC6A20	0.667554	0.800422	NA	NA	NA	NA
rs34459812	rs34459812	3	45559474	SLC6A20	1.26495	0.634444	NA	NA	NA	NA
rs4543049	rs4543049	3	45263711	SLC6A20	-0.718545	0.838922	-0.739116	0.823616	NA	NA
rs4682785	rs4682785	3	45479698	SLC6A20	NA	NA	0.622494	0.777403	NA	NA
rs57612070	rs57612070	3	46756508	SLC6A20	-0.695984	0.83971	NA	NA	NA	NA
rs61382020	rs61382020	3	45273426	SLC6A20	NA	NA	-0.812621	0.852292	NA	NA
rs61737000	rs61737000	3	46490456	SLC6A20	NA	NA	0.807369	0.820589	NA	NA
rs6441948	rs6441948	3	46295777	SLC6A20	-0.960503	0.196428	NA	NA	NA	NA
rs6441977	rs6441977	3	46450072	SLC6A20	NA	NA	0.954988	0.756073	NA	NA
rs6441989	rs6441989	3	46474899	SLC6A20	-0.54593	0.873443	NA	NA	NA	NA
rs6442019	rs6442019	3	46721318	SLC6A20	NA	NA	0.626801	0.87565	NA	NA
rs6777190	rs6777190	3	46789175	SLC6A20	0.721832	0.877821	NA	NA	NA	NA
rs6808142	rs6808142	3	46556835	SLC6A20	0.797532	0.830122	NA	NA	NA	NA
rs72899368	NA	3	46738817	SLC6A20	NA	NA	-0.880308	0.8515	NA	NA
rs7430431	rs7430431	3	46541147	SLC6A20	0.78134	0.869208	NA	NA	NA	NA
rs74804602	rs74804602	3	46475534	SLC6A20	1.14853	0.834718	NA	NA	NA	NA
rs75603375	rs75603375	3	45308887	SLC6A20	-0.830681	0.85602	-1.13273	0.612606	NA	NA
rs7616215	rs7616215	3	46205686	SLC6A20	NA	NA	0.61681	0.848119	NA	NA
rs7625839	rs7625839	3	45908148	SLC6A20	0.588443	0.823398	NA	NA	NA	NA
rs7645716	rs7645716	3	46336781	SLC6A20	0.644757	0.787451	NA	NA	NA	NA
rs7652290	rs7652290	3	46299765	SLC6A20	0.840815	0.314884	NA	NA	NA	NA
rs77182227	rs77182227	3	45915452	SLC6A20	NA	NA	-0.820173	0.859479	NA	NA
rs79278323	rs79278323	3	45147605	SLC6A20	0.875158	0.874418	NA	NA	NA	NA
rs79437458	rs79437458	3	46158773	SLC6A20	-0.641062	0.813028	-0.592727	0.846275	NA	NA
rs854200	rs854200	3	45460460	SLC6A20	NA	NA	-0.670413	0.706641	NA	NA
rs854206	rs854206	3	45450009	SLC6A20	NA	NA	0.626851	0.729828	NA	NA
rs893562	NA	3	45671267	SLC6A20	NA	NA	-0.68999	0.772298	NA	NA
rs952621	rs952621	3	45476694	SLC6A20	NA	NA	-0.98445	0.668385	NA	NA
rs9827689	rs9827689	3	45583409	SLC6A20	1.34885	0.50264	NA	NA	NA	NA
rs9861101	rs9861101	3	46692379	SLC6A20	0.865954	0.878766	NA	NA	NA	NA
rs9867680	rs9867680	3	45361222	SLC6A20	NA	NA	-0.70925	0.800124	NA	NA
JHU_3.13658637	rs113051395	3	13658638	SLC6A6	NA	NA	0.166026	0.842951	NA	NA
JHU_3.13920693	rs74847298	3	13920694	SLC6A6	-0.360727	0.753335	NA	NA	NA	NA
JHU_3.14347925	rs4684202	3	14347926	SLC6A6	NA	NA	0.101509	0.877569	NA	NA
JHU_3.14828433	rs34408172	3	14828434	SLC6A6	0.286027	0.81225	0.177502	0.875141	NA	NA
JHU_3.14839049	NA	3	14839050	SLC6A6	0.264255	0.822315	NA	NA	NA	NA
JHU_3.14840469	rs373247884	3	14840470	SLC6A6	-0.161695	0.847202	-0.151996	0.657298	NA	NA
JHU_3.14847327	rs56720497	3	14847328	SLC6A6	NA	NA	-0.147339	0.719085	NA	NA
JHU_3.15314011	rs11924616	3	15314012	SLC6A6	-0.372663	0.581641	NA	NA	NA	NA
JHU_3.15485463	rs73816566	3	15485464	SLC6A6	NA	NA	-0.214453	0.868105	NA	NA
rs11128716	rs11128716	3	14745571	SLC6A6	NA	NA	-0.31121	0.820558	NA	NA
rs112878839	rs112878839	3	14672726	SLC6A6	0.266122	0.828798	NA	NA	NA	NA
rs114301700	rs114301700	3	15343569	SLC6A6	-0.326949	0.770017	NA	NA	NA	NA
rs1159343	NA	3	14452841	SLC6A6	NA	NA	-0.171058	0.873887	NA	NA
rs11707995	NA	3	14889811	SLC6A6	NA	NA	0.179134	0.859196	NA	NA
rs11712806	rs11712806	3	14661633	SLC6A6	-0.173459	0.814179	NA	NA	NA	NA
rs11920026	rs11920026	3	14667129	SLC6A6	-0.175924	0.82497	NA	NA	NA	NA
rs11926398	rs11926398	3	15391894	SLC6A6	0.180809	0.848541	NA	NA	NA	NA
rs12106996	rs12106996	3	13651476	SLC6A6	NA	NA	0.116161	0.877569	NA	NA
rs12485587	rs12485587	3	14662337	SLC6A6	NA	NA	0.29845	0.848816	NA	NA
rs12495599	rs12495599	3	14659515	SLC6A6	NA	NA	-0.134447	0.867361	NA	NA
rs13059446	rs13059446	3	14419133	SLC6A6	-0.286242	0.839299	NA	NA	NA	NA
rs13074638	rs13074638	3	15518889	SLC6A6	NA	NA	0.112449	0.850432	NA	NA
rs13082637	rs13082637	3	14604327	SLC6A6	-0.182201	0.878188	NA	NA	NA	NA
rs13100512	rs13100512	3	14829349	SLC6A6	0.219701	0.861858	NA	NA	NA	NA
rs1625709	rs1625709	3	14914385	SLC6A6	-0.177663	0.833288	NA	NA	NA	NA
rs1687310	rs1687310	3	14846758	SLC6A6	-0.165905	0.839833	-0.147717	0.702685	NA	NA
rs17039877	rs17039877	3	14630164	SLC6A6	-0.217173	0.769318	NA	NA	NA	NA
rs1865884	rs1865884	3	14411655	SLC6A6	NA	NA	0.131108	0.853169	NA	NA
rs2177339	NA	3	15323523	SLC6A6	NA	NA	0.171671	0.873394	NA	NA
rs2307088	NA	3	14942024	SLC6A6	0.169122	0.874254	0.134373	0.846151	NA	NA
rs2350310	rs2350310	3	13637116	SLC6A6	NA	NA	-0.142807	0.744428	NA	NA
rs2675239	rs2675239	3	13480595	SLC6A6	0.169922	0.878216	NA	NA	NA	NA
rs293916	rs293916	3	14960170	SLC6A6	-0.318496	0.837743	NA	NA	NA	NA
rs34399839	rs34399839	3	13726145	SLC6A6	NA	NA	-0.129773	0.880936	NA	NA
rs35816263	rs35816263	3	13844961	SLC6A6	0.210381	0.856854	NA	NA	NA	NA
rs3732666	NA	3	13612936	SLC6A6	NA	NA	0.112414	0.878819	NA	NA
rs3773282	rs3773282	3	13630307	SLC6A6	NA	NA	0.133537	0.806065	NA	NA
rs4583633	rs4583633	3	14661876	SLC6A6	NA	NA	0.126831	0.836784	NA	NA
rs4684217	rs4684217	3	14472004	SLC6A6	NA	NA	0.126782	0.817345	NA	NA
rs4685080	rs4685080	3	14253947	SLC6A6	-0.223904	0.881991	NA	NA	NA	NA
rs4685119	rs4685119	3	14347847	SLC6A6	NA	NA	0.157657	0.878911	NA	NA
rs4685147	rs4685147	3	14424656	SLC6A6	-0.167952	0.872241	NA	NA	NA	NA
rs55846979	rs55846979	3	14960028	SLC6A6	0.199574	0.88125	NA	NA	NA	NA
rs58776597	rs7917804	3	13540537	SLC6A6	NA	NA	0.27632	0.802111	NA	NA
rs59217188	rs59217188	3	13620100	SLC6A6	-0.328748	0.795117	-0.249216	0.764733	NA	NA
rs6442441	rs6442441	3	14359685	SLC6A6	NA	NA	0.145849	0.839718	NA	NA
rs6771311	rs6771311	3	13644176	SLC6A6	NA	NA	-0.113169	0.871418	NA	NA
rs6793467	rs6793467	3	15342663	SLC6A6	0.179234	0.834962	NA	NA	NA	NA
rs6796154	rs6796154	3	13535631	SLC6A6	NA	NA	-0.145712	0.839356	NA	NA
rs73042963	rs73042963	3	13677168	SLC6A6	NA	NA	0.243423	0.830439	NA	NA
rs73815259	rs73815259	3	14454917	SLC6A6	0.346901	0.748606	NA	NA	NA	NA
rs73815848	rs73815848	3	13577499	SLC6A6	NA	NA	0.192868	0.768996	NA	NA
rs7632937	rs7632937	3	14169079	SLC6A6	0.200889	0.813072	NA	NA	NA	NA
rs7638190	rs7638190	3	14182743	SLC6A6	NA	NA	0.256487	0.779633	NA	NA
rs7641338	NA	3	13560655	SLC6A6	0.270775	0.870432	NA	NA	NA	NA
rs7643829	rs7643829	3	14859128	SLC6A6	NA	NA	-0.152264	0.824099	NA	NA
rs9310431	rs9310431	3	13811594	SLC6A6	NA	NA	0.133476	0.858092	NA	NA
rs9809826	NA	3	14451193	SLC6A6	0.19089	0.857484	NA	NA	NA	NA
rs9819358	rs9819358	3	13868090	SLC6A6	-0.171401	0.834407	-0.121782	0.844321	NA	NA
rs9875241	rs9875241	3	14845673	SLC6A6	0.241913	0.832657	NA	NA	NA	NA
rs9879030	rs9879030	3	13624531	SLC6A6	-0.234741	0.861491	-0.212708	0.740174	NA	NA
JHU_3.142599305	rs75846905	3	142599306	SLC9A9	-0.480179	0.777062	-0.736099	0.734962	NA	NA
JHU_3.142691898	rs76261063	3	142691899	SLC9A9	0.517622	0.880789	NA	NA	NA	NA
JHU_3.143019549	rs115593294	3	143019550	SLC9A9	0.4615	0.818757	0.648138	0.837028	NA	NA
JHU_3.143248907	rs72999703	3	143248908	SLC9A9	0.425857	0.875035	NA	NA	NA	NA
JHU_3.143317460	rs16853926	3	143317461	SLC9A9	0.247643	0.876088	0.419139	0.821114	NA	NA
JHU_3.143442335	rs113766880	3	143442336	SLC9A9	NA	NA	-0.770496	0.62093	NA	NA
JHU_3.143574087	rs2011303	3	143574088	SLC9A9	0.264565	0.871954	NA	NA	NA	NA
rs112933337	NA	3	143012943	SLC9A9	NA	NA	0.698146	0.826246	NA	NA
rs116441397	rs116441397	3	144494914	SLC9A9	0.461407	0.881593	NA	NA	NA	NA
rs11709868	rs11709868	3	142648844	SLC9A9	-0.475292	0.830367	NA	NA	NA	NA
rs11714312	rs11714312	3	143335479	SLC9A9	0.350524	0.553966	NA	NA	NA	NA
rs11715610	rs11715610	3	142375817	SLC9A9	NA	NA	0.498077	0.86273	NA	NA
rs11927652	rs11927652	3	143422775	SLC9A9	NA	NA	-0.458957	0.665178	NA	NA
rs1242065	rs1242065	3	143372127	SLC9A9	-0.227976	0.88063	NA	NA	NA	NA
rs12491888	rs12491888	3	143502226	SLC9A9	NA	NA	-0.647933	0.876137	NA	NA
rs1372288	rs1372288	3	142901537	SLC9A9	NA	NA	-0.475337	0.86538	NA	NA
rs1393072	rs1393072	3	143020870	SLC9A9	NA	NA	-0.587036	0.758978	NA	NA
rs149531159	rs149531159	3	142790522	SLC9A9	NA	NA	-0.800724	0.821484	NA	NA
rs1503335	rs1503335	3	143952189	SLC9A9	0.261931	0.81003	NA	NA	NA	NA
rs1554672	rs1554672	3	143144568	SLC9A9	0.250652	0.862653	NA	NA	NA	NA
rs16853885	rs16853885	3	143310347	SLC9A9	0.371727	0.563832	0.522684	0.611714	NA	NA
rs16853934	rs16853934	3	143319444	SLC9A9	0.254773	0.864276	0.374105	0.86456	NA	NA
rs1916252	rs1916252	3	144436001	SLC9A9	0.407857	0.790676	NA	NA	NA	NA
rs1949727	rs1949727	3	144440388	SLC9A9	0.407857	0.790676	NA	NA	NA	NA
rs2229032	rs2229032	3	142178144	SLC9A9	-0.46866	0.867973	-0.808105	0.791879	NA	NA
rs40160	NA	3	142695801	SLC9A9	0.289424	0.841246	NA	NA	NA	NA
rs4683448	rs4683448	3	142845585	SLC9A9	0.270757	0.818529	NA	NA	NA	NA
rs4839657	rs4839657	3	143478454	SLC9A9	0.33034	0.672812	NA	NA	NA	NA
rs55754598	rs55754598	3	142907050	SLC9A9	0.462779	0.862018	NA	NA	NA	NA
rs58311212	rs58311212	3	143294356	SLC9A9	0.331802	0.837178	0.52876	0.788516	NA	NA
rs61429069	rs61429069	3	144464573	SLC9A9	-0.231093	0.86182	NA	NA	NA	NA
rs6790749	rs6790749	3	144492101	SLC9A9	NA	NA	-0.344687	0.839443	NA	NA
rs6798473	rs6798473	3	143023297	SLC9A9	NA	NA	0.399213	0.78555	NA	NA
rs6805089	rs6805089	3	144511555	SLC9A9	0.31488	0.863085	NA	NA	NA	NA
rs71307954	rs71307954	3	143510964	SLC9A9	-0.435583	0.533565	NA	NA	NA	NA
rs73010087	rs73010087	3	144521752	SLC9A9	-0.373901	0.816613	-0.54577	0.812968	NA	NA
rs73864473	rs73864473	3	142567645	SLC9A9	NA	NA	-0.907973	0.780975	NA	NA
rs73871178	rs73871178	3	143990929	SLC9A9	0.354844	0.783308	NA	NA	NA	NA
rs7431637	rs7431637	3	143049769	SLC9A9	NA	NA	-0.663956	0.865832	NA	NA
rs74693810	rs74693810	3	142703147	SLC9A9	0.433798	0.838103	NA	NA	NA	NA
rs7647656	rs7647656	3	144456570	SLC9A9	0.528506	0.873041	NA	NA	NA	NA
rs79505419	rs79505419	3	142599688	SLC9A9	NA	NA	-0.527049	0.869237	NA	NA
rs79781730	rs79781730	3	143215621	SLC9A9	-0.364736	0.751702	NA	NA	NA	NA
rs79903152	rs79903152	3	143275256	SLC9A9	0.312432	0.840323	NA	NA	NA	NA
rs953239	rs953239	3	142446205	SLC9A9	-0.239887	0.874278	NA	NA	NA	NA
rs9827011	rs9827011	3	143225398	SLC9A9	NA	NA	-0.536665	0.844558	NA	NA
rs9844683	rs9844683	3	142672769	SLC9A9	-0.406594	0.787877	NA	NA	NA	NA
JHU_3.56809819	rs9880418	3	56809820	SLMAP	NA	NA	-0.0506497	0.879241	NA	NA
JHU_3.57039930	rs4681940	3	57039931	SLMAP	-0.0897226	0.863243	NA	NA	NA	NA
JHU_3.57044509	rs114695744	3	57044510	SLMAP	NA	NA	-0.0617438	0.880566	NA	NA
JHU_3.57089190	NA	3	57089191	SLMAP	-0.0985328	0.721527	NA	NA	NA	NA
JHU_3.57385358	rs79902557	3	57385359	SLMAP	0.0853034	0.874015	NA	NA	NA	NA
JHU_3.57510899	NA	3	57510900	SLMAP	NA	NA	0.0572422	0.758792	NA	NA
JHU_3.58063960	rs839256	3	58063961	SLMAP	NA	NA	-0.107643	0.863585	NA	NA
JHU_3.58309465	rs78208624	3	58309466	SLMAP	0.0940096	0.842846	0.0715366	0.868948	NA	NA
JHU_3.58409926	rs74727114	3	58409927	SLMAP	0.0890582	0.845709	0.0687652	0.866245	NA	NA
JHU_3.58571544	rs9837306	3	58571545	SLMAP	0.0902892	0.861847	NA	NA	NA	NA
JHU_3.58577111	rs9311679	3	58577112	SLMAP	NA	NA	0.0707688	0.837866	NA	NA
JHU_3.58752599	rs78899891	3	58752600	SLMAP	NA	NA	-0.0946899	0.819896	NA	NA
JHU_3.58752618	rs80323150	3	58752619	SLMAP	NA	NA	-0.0946899	0.819896	NA	NA
JHU_3.58816290	rs73837972	3	58816291	SLMAP	NA	NA	-0.0617146	0.77407	NA	NA
kgp17847310	rs9880144	3	58156689	SLMAP	NA	NA	0.0938114	0.840542	NA	NA
rs1026952	rs1026952	3	58645595	SLMAP	NA	NA	0.0569235	0.838	NA	NA
rs10510799	rs10510799	3	58789762	SLMAP	NA	NA	-0.0617262	0.879937	NA	NA
rs11130549	rs11130549	3	56880444	SLMAP	-0.0702793	0.86933	NA	NA	NA	NA
rs12635827	rs12635827	3	58799884	SLMAP	NA	NA	-0.0617146	0.77407	NA	NA
rs1500712	rs1500712	3	56859335	SLMAP	-0.0815444	0.861945	NA	NA	NA	NA
rs1540580	rs1540580	3	57826107	SLMAP	0.0592905	0.851018	NA	NA	NA	NA
rs17288922	rs17288922	3	56851387	SLMAP	-0.108601	0.805781	NA	NA	NA	NA
rs2037165	rs2037165	3	58825127	SLMAP	0.0657803	0.851857	NA	NA	NA	NA
rs2364306	rs2364306	3	58654095	SLMAP	NA	NA	-0.0654165	0.652513	NA	NA
rs2686632	rs2686632	3	58097396	SLMAP	NA	NA	-0.0992464	0.852292	NA	NA
rs4060726	rs4060726	3	57335876	SLMAP	0.0553895	0.816377	NA	NA	NA	NA
rs4077863	rs4077863	3	57024349	SLMAP	NA	NA	-0.0515444	0.760978	NA	NA
rs57954706	rs57954706	3	58518922	SLMAP	0.0812774	0.840138	NA	NA	NA	NA
rs60580688	rs60580688	3	57099868	SLMAP	-0.0757838	0.806189	NA	NA	NA	NA
rs62250330	rs62250330	3	57112390	SLMAP	0.128218	0.875022	NA	NA	NA	NA
rs6445835	rs6445835	3	56917957	SLMAP	-0.101325	0.862996	NA	NA	NA	NA
rs6445846	rs6445846	3	57076196	SLMAP	-0.0565648	0.868411	NA	NA	NA	NA
rs6445930	rs6445930	3	57864762	SLMAP	0.0512814	0.881051	NA	NA	NA	NA
rs6797698	rs6797698	3	58834890	SLMAP	NA	NA	0.0505762	0.807919	NA	NA
rs6803567	rs6803567	3	57945854	SLMAP	NA	NA	0.0650422	0.877877	NA	NA
rs6803697	rs6803697	3	56831548	SLMAP	-0.0590623	0.833243	-0.0528393	0.77611	NA	NA
rs717323	rs717323	3	58594418	SLMAP	NA	NA	-0.0778431	0.872695	NA	NA
rs72870523	rs72870523	3	56919903	SLMAP	NA	NA	-0.092873	0.848004	NA	NA
rs72870740	rs72870740	3	58282237	SLMAP	NA	NA	-0.0792894	0.832495	NA	NA
rs7614536	rs7614536	3	58551893	SLMAP	-0.0580516	0.836894	-0.060363	0.631709	NA	NA
rs7622066	rs7622066	3	57085010	SLMAP	-0.0606913	0.863202	NA	NA	NA	NA
rs7622820	rs7622820	3	56830459	SLMAP	0.0875478	0.858235	NA	NA	NA	NA
rs7633829	rs7633829	3	58687200	SLMAP	-0.0703036	0.740532	NA	NA	NA	NA
rs7637505	rs7637505	3	57968393	SLMAP	NA	NA	-0.0398759	0.880037	NA	NA
rs7637862	rs7637862	3	58553160	SLMAP	NA	NA	0.0469287	0.856795	NA	NA
rs76560507	rs76560507	3	58327965	SLMAP	0.100632	0.835107	0.0813118	0.837183	NA	NA
rs77833180	rs77833180	3	56797187	SLMAP	NA	NA	-0.0953827	0.880774	NA	NA
rs9826954	rs9826954	3	58548469	SLMAP	0.0930993	0.697789	NA	NA	NA	NA
rs9833777	rs9833777	3	57280255	SLMAP	NA	NA	-0.049206	0.872968	NA	NA
rs9853873	rs9853873	3	58484521	SLMAP	0.0805666	0.85368	NA	NA	NA	NA
JHU_3.46680895	rs76149802	3	46680896	SMARCC1	0.131254	0.87968	NA	NA	NA	NA
JHU_3.46764662	rs59618012	3	46764663	SMARCC1	-0.0943362	0.81407	-0.071667	0.790593	NA	NA
JHU_3.46780071	rs11294712	3	46780072	SMARCC1	0.0962018	0.812486	NA	NA	NA	NA
JHU_3.46954612	rs71328904	3	46954613	SMARCC1	0.125928	0.838923	NA	NA	NA	NA
JHU_3.46982761	rs4682843	3	46982762	SMARCC1	0.151221	0.810953	NA	NA	NA	NA
JHU_3.47099954	rs59636168	3	47099955	SMARCC1	-0.132887	0.728716	-0.0759483	0.86728	NA	NA
JHU_3.47158776	NA	3	47158777	SMARCC1	0.0992982	0.859259	NA	NA	NA	NA
JHU_3.47318448	NA	3	47318449	SMARCC1	-0.107009	0.804162	-0.0725591	0.842896	NA	NA
JHU_3.47460341	rs115332706	3	47460342	SMARCC1	NA	NA	0.144282	0.872842	NA	NA
JHU_3.47484796	rs4858893	3	47484797	SMARCC1	-0.0938104	0.866494	-0.0873821	0.739683	NA	NA
JHU_3.47496583	NA	3	47496584	SMARCC1	-0.14603	0.577323	-0.0852033	0.802111	NA	NA
JHU_3.47507643	rs58488052	3	47507644	SMARCC1	-0.13273	0.655423	-0.0790356	0.824346	NA	NA
JHU_3.47669548	rs12497826	3	47669549	SMARCC1	-0.0859832	0.873476	-0.101021	0.451266	NA	NA
JHU_3.47708821	rs7355883	3	47708822	SMARCC1	NA	NA	-0.134723	0.801665	NA	NA
JHU_3.47873419	rs57045816	3	47873420	SMARCC1	NA	NA	0.0700058	0.854324	NA	NA
JHU_3.48196366	NA	3	48196367	SMARCC1	NA	NA	-0.111019	0.826055	NA	NA
JHU_3.48276719	NA	3	48276720	SMARCC1	-0.149745	0.875977	-0.146428	0.726866	NA	NA
JHU_3.48327572	rs13066589	3	48327573	SMARCC1	NA	NA	-0.0776158	0.859032	NA	NA
JHU_3.48426822	rs367846652	3	48426823	SMARCC1	NA	NA	-0.168985	0.447583	NA	NA
JHU_3.48483475	NA	3	48483476	SMARCC1	NA	NA	0.153645	0.872814	NA	NA
JHU_3.48517875	rs142917037	3	48517876	SMARCC1	NA	NA	-0.205155	0.677207	NA	NA
rs1014229	rs1014229	3	47652795	SMARCC1	NA	NA	0.160931	0.595239	NA	NA
rs1038394	rs1038394	3	47464122	SMARCC1	0.140898	0.576693	0.0759574	0.844298	NA	NA
rs11130138	rs11130138	3	47598663	SMARCC1	0.103087	0.794242	0.0727797	0.812735	NA	NA
rs11708451	rs11708451	3	47198826	SMARCC1	0.105723	0.835145	NA	NA	NA	NA
rs11713101	rs11713101	3	47338554	SMARCC1	0.11011	0.787877	NA	NA	NA	NA
rs11926707	rs11926707	3	46925539	SMARCC1	NA	NA	0.080565	0.846182	NA	NA
rs12495204	rs12495204	3	47762030	SMARCC1	NA	NA	0.0663286	0.874089	NA	NA
rs13099560	NA	3	48204768	SMARCC1	0.0854762	0.865714	0.103702	0.333195	NA	NA
rs1463395	rs1463395	3	46901395	SMARCC1	NA	NA	0.0654063	0.790121	NA	NA
rs1531136	rs1531136	3	46901654	SMARCC1	0.160821	0.835654	NA	NA	NA	NA
rs1564760	rs10881069	3	47582724	SMARCC1	0.150681	0.385658	NA	NA	NA	NA
rs17079785	rs17079785	3	47784650	SMARCC1	NA	NA	0.0666683	0.875272	NA	NA
rs17079818	rs17079818	3	47952843	SMARCC1	NA	NA	0.103201	0.877569	NA	NA
rs17784882	rs17784882	3	47544003	SMARCC1	-0.156479	0.410019	-0.0943219	0.702685	NA	NA
rs1872164	rs1872164	3	47415100	SMARCC1	-0.142163	0.515217	-0.0849264	0.764576	NA	NA
rs1982510	rs1982510	3	47052937	SMARCC1	-0.120478	0.838041	NA	NA	NA	NA
rs201485204	rs201485204	3	48349031	SMARCC1	0.112995	0.631464	0.0965415	0.364924	NA	NA
rs319694	rs319694	3	47884953	SMARCC1	NA	NA	0.0807359	0.785811	NA	NA
rs35863063	rs35863063	3	47619025	SMARCC1	NA	NA	-0.0921874	0.87565	NA	NA
rs3732530	rs3732530	3	47618953	SMARCC1	0.0987344	0.822412	0.0782248	0.776682	NA	NA
rs3827495	rs3827495	3	46711507	SMARCC1	-0.113452	0.851018	NA	NA	NA	NA
rs4078466	rs4078466	3	47126543	SMARCC1	NA	NA	-0.071904	0.872201	NA	NA
rs4082155	rs4082155	3	47125385	SMARCC1	0.105723	0.835145	NA	NA	NA	NA
rs4558783	rs4558783	3	48407462	SMARCC1	-0.118184	0.791122	-0.12579	0.254	NA	NA
rs4683258	rs4683258	3	46690207	SMARCC1	NA	NA	0.12828	0.743724	NA	NA
rs4683304	rs4683304	3	46884552	SMARCC1	0.176922	0.603536	NA	NA	NA	NA
rs4858890	rs4858890	3	47405456	SMARCC1	-0.122725	0.768855	-0.101102	0.647782	NA	NA
rs56411893	rs56411893	3	48769855	SMARCC1	NA	NA	0.0897167	0.877162	NA	NA
rs57467918	rs57467918	3	48238767	SMARCC1	-0.17798	0.809881	-0.113288	0.869831	NA	NA
rs62248694	rs62248694	3	46669787	SMARCC1	NA	NA	-0.125742	0.847671	NA	NA
rs62260743	rs62260743	3	47583208	SMARCC1	-0.118035	0.818574	-0.0849242	0.826675	NA	NA
rs6442082	rs6442082	3	47785481	SMARCC1	NA	NA	0.0663286	0.874089	NA	NA
rs6763438	rs6763438	3	46778988	SMARCC1	0.0962018	0.812486	NA	NA	NA	NA
rs6767907	rs6767907	3	47162661	SMARCC1	-0.132887	0.728716	-0.0759483	0.86728	NA	NA
rs6768699	rs6768699	3	47752748	SMARCC1	NA	NA	0.0736921	0.848173	NA	NA
rs6780013	rs58580778	3	47452118	SMARCC1	-0.156479	0.410019	-0.0943219	0.702685	NA	NA
rs6787229	rs6787229	3	46889187	SMARCC1	NA	NA	-0.0681578	0.825593	NA	NA
rs6808052	rs6808052	3	46916051	SMARCC1	0.198781	0.765794	NA	NA	NA	NA
rs72895891	rs72895891	3	46916160	SMARCC1	NA	NA	-0.130669	0.764141	NA	NA
rs72899368	NA	3	46738817	SMARCC1	0.1775	0.724973	NA	NA	NA	NA
rs74443074	rs74443074	3	46772695	SMARCC1	NA	NA	-0.191625	0.559941	NA	NA
rs7617689	NA	3	46996442	SMARCC1	0.106236	0.776313	NA	NA	NA	NA
rs7618758	rs7618758	3	47762483	SMARCC1	NA	NA	0.0736921	0.848173	NA	NA
rs7620997	rs7620997	3	47214122	SMARCC1	-0.139126	0.677433	-0.0826859	0.834261	NA	NA
rs7623501	rs7623501	3	46768026	SMARCC1	NA	NA	-0.0587904	0.873132	NA	NA
rs7630053	rs7630053	3	48398586	SMARCC1	-0.127737	0.870957	NA	NA	NA	NA
rs7632176	rs7632176	3	46763839	SMARCC1	-0.0943362	0.81407	-0.071667	0.790593	NA	NA
rs7633016	rs7633016	3	46728659	SMARCC1	-0.119506	0.750022	-0.0683959	0.87489	NA	NA
rs7649184	rs7649184	3	46652461	SMARCC1	NA	NA	-0.0732781	0.781745	NA	NA
rs7650366	rs7650366	3	46744966	SMARCC1	NA	NA	-0.0797806	0.770932	NA	NA
rs777016	rs777016	3	47936671	SMARCC1	0.0941267	0.873443	NA	NA	NA	NA
rs8180040	rs8180040	3	47388947	SMARCC1	-0.140719	0.617504	-0.107445	0.554145	NA	NA
rs900693	rs900693	3	47437449	SMARCC1	0.21742	0.751732	NA	NA	NA	NA
rs9832679	rs9832679	3	46658737	SMARCC1	NA	NA	0.108163	0.870757	NA	NA
rs986741	rs986741	3	48395332	SMARCC1	-0.153179	0.611898	-0.0857105	0.8392	NA	NA
JHU_3.159820837	rs113417298	3	159820838	SMC4	NA	NA	0.152813	0.871735	NA	NA
JHU_3.159823192	rs113685913	3	159823193	SMC4	NA	NA	0.152813	0.871735	NA	NA
JHU_3.160422066	rs374308086	3	160422067	SMC4	NA	NA	0.111517	0.745019	NA	NA
JHU_3.160715487	rs77501849	3	160715488	SMC4	NA	NA	0.179119	0.852752	NA	NA
rs113080853	rs113080853	3	159313283	SMC4	-0.187655	0.868978	NA	NA	NA	NA
rs115738199	rs115738199	3	159812078	SMC4	NA	NA	-0.16074	0.784198	NA	NA
rs11707740	rs11707740	3	160416023	SMC4	NA	NA	0.0917646	0.855234	NA	NA
rs12163613	rs12163613	3	161150665	SMC4	NA	NA	-0.164257	0.813411	NA	NA
rs13083229	rs13083229	3	161008125	SMC4	-0.102391	0.773618	-0.103604	0.717381	NA	NA
rs1478568	rs1478568	3	161014276	SMC4	-0.13629	0.752084	-0.143053	0.637964	NA	NA
rs16830532	rs16830532	3	159336334	SMC4	-0.115831	0.811113	NA	NA	NA	NA
rs16847208	NA	3	159256987	SMC4	-0.104138	0.835628	NA	NA	NA	NA
rs17236586	rs17236586	3	160377195	SMC4	NA	NA	-0.0916735	0.831086	NA	NA
rs2222328	rs2222328	3	159259291	SMC4	-0.149219	0.866225	NA	NA	NA	NA
rs33051	rs33051	3	159599190	SMC4	-0.138055	0.802613	NA	NA	NA	NA
rs4142769	rs4142769	3	159173074	SMC4	0.128582	0.878626	NA	NA	NA	NA
rs4290817	rs4290817	3	160967354	SMC4	-0.102391	0.773618	-0.103604	0.717381	NA	NA
rs4680582	rs4680582	3	160135286	SMC4	NA	NA	-0.190395	0.876797	NA	NA
rs4856703	rs4856703	3	161047720	SMC4	NA	NA	0.122559	0.591267	NA	NA
rs59037785	rs59037785	3	159573850	SMC4	NA	NA	0.082029	0.87977	NA	NA
rs6771235	rs6771235	3	159507112	SMC4	NA	NA	0.174852	0.802967	NA	NA
rs6774276	rs6774276	3	160941318	SMC4	-0.180813	0.783364	NA	NA	NA	NA
rs6781583	rs6781583	3	160436316	SMC4	-0.10789	0.806596	-0.126694	0.597557	NA	NA
rs678793	rs678793	3	159700115	SMC4	NA	NA	0.217593	0.115061	NA	NA
rs6792701	rs6792701	3	159640152	SMC4	NA	NA	-0.094193	0.805905	NA	NA
rs6801330	rs6801330	3	160595284	SMC4	NA	NA	-0.123741	0.803365	NA	NA
rs6803317	rs6803317	3	159489875	SMC4	-0.0763568	0.87296	NA	NA	NA	NA
rs73015857	rs73015857	3	159909443	SMC4	NA	NA	0.100154	0.8779	NA	NA
rs73024029	rs73024029	3	160314293	SMC4	NA	NA	0.131136	0.656037	NA	NA
rs73877940	rs73877940	3	160425393	SMC4	NA	NA	-0.0897956	0.867485	NA	NA
rs74345804	rs74345804	3	159897953	SMC4	NA	NA	0.133205	0.833383	NA	NA
rs76127743	rs76127743	3	159317664	SMC4	-0.172683	0.762301	-0.149252	0.817708	NA	NA
rs7618640	rs7618640	3	160480727	SMC4	NA	NA	0.110882	0.7579	NA	NA
rs7624185	rs7624185	3	160695770	SMC4	0.10378	0.845334	0.115339	0.761836	NA	NA
rs76269875	rs76269875	3	159892836	SMC4	NA	NA	0.148562	0.780485	NA	NA
rs7636840	rs7636840	3	159678641	SMC4	NA	NA	0.0850387	0.848002	NA	NA
rs7639027	rs7639027	3	159190439	SMC4	0.112079	0.857372	NA	NA	NA	NA
rs76445381	rs76445381	3	159592529	SMC4	NA	NA	-0.157429	0.784306	NA	NA
rs78616090	rs78616090	3	159825692	SMC4	0.184136	0.84652	NA	NA	NA	NA
rs9825742	rs9825742	3	160463287	SMC4	NA	NA	-0.183574	0.779334	NA	NA
rs9837945	rs9837945	3	160462363	SMC4	-0.171597	0.742244	-0.167187	0.714018	NA	NA
rs9845025	rs9845025	3	159402180	SMC4	NA	NA	0.100755	0.867397	NA	NA
rs9845943	rs9845943	3	160635849	SMC4	NA	NA	0.122516	0.7638	NA	NA
rs9857482	rs9857482	3	160638456	SMC4	NA	NA	0.126622	0.700219	NA	NA
rs9877650	rs9877650	3	159635428	SMC4	NA	NA	-0.109369	0.774939	NA	NA
rs9968067	NA	3	159738289	SMC4	NA	NA	0.147937	0.781575	NA	NA
JHU_3.51849040	NA	3	51849041	SMIM4	NA	NA	-0.213461	0.462545	NA	NA
JHU_3.51962578	rs116321589	3	51962579	SMIM4	0.390416	0.876088	NA	NA	NA	NA
JHU_3.52071722	rs78064909	3	52071723	SMIM4	NA	NA	0.233987	0.854794	NA	NA
JHU_3.52244303	rs73835710	3	52244304	SMIM4	-0.208254	0.866439	NA	NA	NA	NA
JHU_3.52823429	rs4687550	3	52823430	SMIM4	-0.240337	0.801735	NA	NA	NA	NA
JHU_3.53191501	rs111666723	3	53191502	SMIM4	NA	NA	0.265166	0.592195	NA	NA
JHU_3.53196750	rs369379433	3	53196751	SMIM4	0.471264	0.779901	NA	NA	NA	NA
JHU_3.53260098	rs112475320	3	53260099	SMIM4	-0.206701	0.84233	NA	NA	NA	NA
JHU_3.53284362	rs10433616	3	53284363	SMIM4	NA	NA	0.186753	0.764576	NA	NA
JHU_3.53529012	rs312479	3	53529013	SMIM4	NA	NA	0.378475	0.537865	NA	NA
Variant39476	rs147183966	3	53324825	SMIM4	NA	NA	0.300149	0.774397	NA	NA
exm322245	rs13303	3	52558008	SMIM4	0.271727	0.778524	NA	NA	NA	NA
rs1010553	rs1010553	3	52540773	SMIM4	-0.37953	0.787877	NA	NA	NA	NA
rs1029871	rs1029871	3	52797634	SMIM4	-0.373906	0.831651	NA	NA	NA	NA
rs1042779	rs1042779	3	52821011	SMIM4	0.199204	0.845359	NA	NA	NA	NA
rs10510759	rs10510759	3	52607288	SMIM4	-0.230499	0.840855	-0.256891	0.252386	NA	NA
rs10865974	rs10865974	3	52718280	SMIM4	NA	NA	0.177816	0.719731	NA	NA
rs11130310	rs11130310	3	52674667	SMIM4	NA	NA	0.177816	0.719731	NA	NA
rs1133415	rs1133415	3	52575831	SMIM4	-0.290925	0.567053	-0.190007	0.64366	NA	NA
rs114157939	rs114157939	3	52759603	SMIM4	NA	NA	-0.415121	0.544524	NA	NA
rs11554256	rs11554256	3	52720080	SMIM4	NA	NA	0.189586	0.655641	NA	NA
rs11716487	rs11716487	3	52477866	SMIM4	0.226485	0.856503	NA	NA	NA	NA
rs11717383	rs11717383	3	52287468	SMIM4	0.201473	0.874418	NA	NA	NA	NA
rs12330652	rs12330652	3	51802912	SMIM4	NA	NA	-0.149318	0.84097	NA	NA
rs13063160	NA	3	52602274	SMIM4	NA	NA	0.177816	0.719731	NA	NA
rs13085294	rs13085294	3	53186704	SMIM4	0.304987	0.784124	NA	NA	NA	NA
rs13315877	rs13315877	3	52063781	SMIM4	NA	NA	-0.260269	0.617079	NA	NA
rs1605070	rs1605070	3	51917015	SMIM4	NA	NA	0.252922	0.13165	NA	NA
rs17051957	rs17051957	3	52099441	SMIM4	NA	NA	-0.131123	0.866245	NA	NA
rs17053054	rs17053054	3	53450873	SMIM4	0.503264	0.744796	NA	NA	NA	NA
rs1847677	rs1847677	3	51933178	SMIM4	NA	NA	-0.13872	0.848119	NA	NA
rs1866268	rs1866268	3	52719398	SMIM4	NA	NA	0.177816	0.719731	NA	NA
rs2019065	rs2019065	3	52809525	SMIM4	0.212466	0.83388	NA	NA	NA	NA
rs2276834	rs2276834	3	52325759	SMIM4	0.201473	0.874418	NA	NA	NA	NA
rs2289247	rs2289247	3	52727257	SMIM4	NA	NA	0.177816	0.719731	NA	NA
rs2564929	rs2564929	3	53118204	SMIM4	NA	NA	0.172857	0.798102	NA	NA
rs2564963	rs2564963	3	53050173	SMIM4	NA	NA	0.319197	0.298378	NA	NA
rs2710323	rs2710323	3	52815905	SMIM4	0.293571	0.747951	NA	NA	NA	NA
rs312483	rs312483	3	53524051	SMIM4	0.615313	0.263328	NA	NA	NA	NA
rs352139	rs352139	3	52258372	SMIM4	-0.189637	0.860438	NA	NA	NA	NA
rs35920544	rs35920544	3	52563199	SMIM4	-0.306084	0.703747	-0.289744	0.170463	NA	NA
rs3617	rs3617	3	52833805	SMIM4	0.35157	0.662373	NA	NA	NA	NA
rs3733041	rs3733041	3	52731598	SMIM4	NA	NA	0.177816	0.719731	NA	NA
rs3774450	rs3774450	3	53609026	SMIM4	NA	NA	-0.177417	0.808553	NA	NA
rs3774455	rs3774455	3	53610829	SMIM4	NA	NA	0.212808	0.868304	NA	NA
rs3796353	rs3796353	3	52593230	SMIM4	-0.290925	0.567053	-0.190007	0.64366	NA	NA
rs4280629	rs4280629	3	51903914	SMIM4	NA	NA	0.200947	0.551055	NA	NA
rs4416372	rs4416372	3	51941785	SMIM4	0.278391	0.83103	NA	NA	NA	NA
rs4687685	rs4687685	3	52923115	SMIM4	NA	NA	0.196671	0.708587	NA	NA
rs4687718	rs4687718	3	53282303	SMIM4	-0.253981	0.78871	NA	NA	NA	NA
rs516362	rs516362	3	53471338	SMIM4	NA	NA	0.142665	0.83274	NA	NA
rs57458352	NA	3	52570596	SMIM4	NA	NA	-0.397381	0.355234	NA	NA
rs57859638	rs57859638	3	51930850	SMIM4	NA	NA	-0.270218	0.797878	NA	NA
rs60309163	rs60309163	3	52816835	SMIM4	NA	NA	-0.182927	0.768596	NA	NA
rs6445576	rs6445576	3	53362310	SMIM4	NA	NA	0.169124	0.821484	NA	NA
rs6445959	rs6445959	3	51772347	SMIM4	NA	NA	0.173507	0.801307	NA	NA
rs6617	rs6617	3	52740182	SMIM4	NA	NA	0.177816	0.719731	NA	NA
rs6770152	rs6770152	3	53100214	SMIM4	NA	NA	0.129355	0.854333	NA	NA
rs6787916	rs6787916	3	52867715	SMIM4	NA	NA	0.22945	0.81339	NA	NA
rs6795223	rs6795223	3	51863926	SMIM4	NA	NA	-0.149815	0.881099	NA	NA
rs68104497	rs68104497	3	51927415	SMIM4	-0.302274	0.823063	NA	NA	NA	NA
rs6976	rs6976	3	52728804	SMIM4	-0.323654	0.872993	NA	NA	NA	NA
rs72947531	rs72947531	3	52554208	SMIM4	NA	NA	0.249733	0.847831	NA	NA
rs736408	rs736408	3	52835354	SMIM4	0.227853	0.844078	NA	NA	NA	NA
rs7638808	rs7638808	3	52572056	SMIM4	NA	NA	0.19289	0.607393	NA	NA
rs79411083	rs79411083	3	52730946	SMIM4	NA	NA	0.177816	0.719731	NA	NA
rs9874046	rs9874046	3	51881578	SMIM4	NA	NA	-0.146557	0.836394	NA	NA
JHU_3.42736434	rs9842979	3	42736435	SNRK	0.228168	0.83386	NA	NA	NA	NA
JHU_3.42974485	rs834697	3	42974486	SNRK	-0.115566	0.846705	NA	NA	NA	NA
JHU_3.43089530	rs73074922	3	43089531	SNRK	-0.320347	0.680342	NA	NA	NA	NA
JHU_3.44457120	rs113345020	3	44457121	SNRK	NA	NA	-0.177397	0.848852	NA	NA
rs1105263	rs1105263	3	43445129	SNRK	NA	NA	-0.126787	0.86704	NA	NA
rs11129987	rs11129987	3	42954912	SNRK	-0.114379	0.846671	NA	NA	NA	NA
rs13092838	rs13092838	3	43579340	SNRK	NA	NA	-0.154773	0.798168	NA	NA
rs1482651	rs1482651	3	43648035	SNRK	NA	NA	-0.0908338	0.842162	NA	NA
rs168138	rs168138	3	42668441	SNRK	-0.117338	0.845088	NA	NA	NA	NA
rs17255655	rs17255655	3	43797458	SNRK	0.137301	0.840855	NA	NA	NA	NA
rs3051929	rs3051929	3	43782837	SNRK	-0.232197	0.824777	NA	NA	NA	NA
rs3772160	rs3772160	3	43599924	SNRK	0.215082	0.866195	NA	NA	NA	NA
rs3772165	rs3772165	3	43602803	SNRK	NA	NA	0.0914391	0.85319	NA	NA
rs59435284	rs59435284	3	42379962	SNRK	0.209437	0.565337	0.117906	0.8559	NA	NA
rs6441801	rs6441801	3	43901876	SNRK	-0.196346	0.845298	NA	NA	NA	NA
rs6782442	rs6782442	3	43490746	SNRK	NA	NA	-0.154773	0.798168	NA	NA
rs7631340	rs7631340	3	43863884	SNRK	-0.134955	0.78845	NA	NA	NA	NA
rs7641321	rs7641321	3	43833778	SNRK	0.244683	0.835882	NA	NA	NA	NA
rs7651939	rs7651939	3	43851254	SNRK	-0.14038	0.788809	NA	NA	NA	NA
rs9311318	rs9311318	3	42329986	SNRK	-0.20181	0.755428	NA	NA	NA	NA
rs9848231	rs9848231	3	43184573	SNRK	0.140068	0.874871	NA	NA	NA	NA
JHU_3.124366285	rs1708314	3	124366286	SNX4	NA	NA	-0.0889484	0.840918	NA	NA
JHU_3.124381045	NA	3	124381046	SNX4	NA	NA	0.109093	0.877162	NA	NA
JHU_3.124603071	rs200577005	3	124603072	SNX4	0.119484	0.877205	NA	NA	NA	NA
JHU_3.124761425	rs75388241	3	124761426	SNX4	NA	NA	0.189651	0.669759	NA	NA
JHU_3.124838847	NA	3	124838848	SNX4	NA	NA	0.117876	0.879154	NA	NA
JHU_3.125232331	NA	3	125232332	SNX4	NA	NA	0.140297	0.783741	NA	NA
JHU_3.125664921	rs75552180	3	125664922	SNX4	0.184648	0.874758	NA	NA	NA	NA
JHU_3.125876481	rs74339454	3	125876482	SNX4	-0.18576	0.860583	NA	NA	NA	NA
JHU_3.125993795	rs74568684	3	125993796	SNX4	NA	NA	-0.108064	0.879376	NA	NA
JHU_3.126039367	rs58180072	3	126039368	SNX4	NA	NA	-0.0907052	0.766888	NA	NA
rs10470321	rs10470321	3	125983428	SNX4	0.139309	0.875776	NA	NA	NA	NA
rs10512627	rs10512627	3	124340222	SNX4	0.115011	0.843802	NA	NA	NA	NA
rs10512628	rs10512628	3	124341806	SNX4	0.115011	0.843802	NA	NA	NA	NA
rs1168595	rs1168595	3	126218167	SNX4	-0.244698	0.659877	NA	NA	NA	NA
rs12485658	rs12485658	3	124186511	SNX4	NA	NA	-0.211488	0.597636	NA	NA
rs12493410	rs12493410	3	126236761	SNX4	-0.105876	0.864998	NA	NA	NA	NA
rs12629014	rs12629014	3	124293374	SNX4	-0.121612	0.880149	NA	NA	NA	NA
rs13082246	rs13082246	3	125910955	SNX4	NA	NA	0.0930024	0.803979	NA	NA
rs16835731	rs16835731	3	124334892	SNX4	0.205342	0.732624	NA	NA	NA	NA
rs16836952	rs16836952	3	125393494	SNX4	NA	NA	-0.0990821	0.772384	NA	NA
rs1687477	rs1687477	3	126202257	SNX4	NA	NA	-0.106414	0.874341	NA	NA
rs1708320	rs1708320	3	124403275	SNX4	-0.175919	0.850086	NA	NA	NA	NA
rs17334039	rs17334039	3	125540308	SNX4	0.15272	0.833767	NA	NA	NA	NA
rs1992857	rs1992857	3	125910004	SNX4	NA	NA	0.0930024	0.803979	NA	NA
rs2271630	NA	3	126138778	SNX4	NA	NA	-0.167301	0.797469	NA	NA
rs2333039	rs2333039	3	124763229	SNX4	NA	NA	0.131272	0.878338	NA	NA
rs2922188	rs2922188	3	125278095	SNX4	NA	NA	0.142776	0.744689	NA	NA
rs2922195	rs2922195	3	125326749	SNX4	NA	NA	0.152432	0.743105	NA	NA
rs2947630	rs2947630	3	125452841	SNX4	NA	NA	-0.0845819	0.837866	NA	NA
rs2979311	rs2979311	3	125410843	SNX4	NA	NA	-0.0727619	0.868065	NA	NA
rs2979948	rs2979948	3	125552742	SNX4	NA	NA	-0.0830244	0.836036	NA	NA
rs2979989	NA	3	125591425	SNX4	-0.155914	0.859953	NA	NA	NA	NA
rs3231	rs3231	3	126180121	SNX4	NA	NA	-0.106414	0.874341	NA	NA
rs333250	rs333250	3	124318139	SNX4	NA	NA	0.16547	0.729539	NA	NA
rs333338	rs333338	3	124326801	SNX4	NA	NA	-0.113656	0.790593	NA	NA
rs3772217	rs3772217	3	124869707	SNX4	0.153702	0.874758	NA	NA	NA	NA
rs4374483	rs4374483	3	125920064	SNX4	NA	NA	-0.0772692	0.87613	NA	NA
rs4679276	rs4679276	3	124765161	SNX4	0.282992	0.777151	NA	NA	NA	NA
rs56047676	rs56047676	3	124418879	SNX4	NA	NA	0.160499	0.829769	NA	NA
rs56372053	NA	3	125979303	SNX4	0.234148	0.734793	0.121011	0.868104	NA	NA
rs60452261	rs60452261	3	124292296	SNX4	-0.117216	0.874707	NA	NA	NA	NA
rs621260	rs621260	3	124352070	SNX4	NA	NA	-0.0773646	0.866164	NA	NA
rs62266684	rs62266684	3	125910199	SNX4	NA	NA	-0.13367	0.679902	NA	NA
rs644007	rs644007	3	124358726	SNX4	NA	NA	-0.099749	0.780975	NA	NA
rs6772598	rs6772598	3	124299968	SNX4	0.210821	0.838041	NA	NA	NA	NA
rs6784346	rs6784346	3	125392975	SNX4	NA	NA	0.181868	0.75342	NA	NA
rs6795005	rs6795005	3	125908195	SNX4	NA	NA	0.0870473	0.821725	NA	NA
rs6797559	rs6797559	3	124318900	SNX4	0.150686	0.879068	NA	NA	NA	NA
rs6798944	rs6798944	3	126109485	SNX4	0.149654	0.735536	NA	NA	NA	NA
rs6805932	rs6805932	3	124938053	SNX4	NA	NA	0.115702	0.823811	NA	NA
rs6807689	rs6807689	3	125994799	SNX4	NA	NA	-0.130543	0.772333	NA	NA
rs71323880	rs71323880	3	124394365	SNX4	0.202836	0.869124	NA	NA	NA	NA
rs72626368	rs72626368	3	126223002	SNX4	0.176838	0.874418	NA	NA	NA	NA
rs73191676	rs73191676	3	124340477	SNX4	0.172952	0.861471	NA	NA	NA	NA
rs75563469	rs75563469	3	124831867	SNX4	NA	NA	0.120192	0.66072	NA	NA
rs75836584	NA	3	125651495	SNX4	0.306561	0.745601	0.188002	0.793144	NA	NA
rs7620749	rs7620749	3	125148476	SNX4	NA	NA	0.0835556	0.877162	NA	NA
rs800950	rs800950	3	126200291	SNX4	NA	NA	-0.106414	0.874341	NA	NA
rs816151	rs816151	3	124860138	SNX4	0.145889	0.813232	NA	NA	NA	NA
rs816339	rs816339	3	124916109	SNX4	0.186653	0.61431	NA	NA	NA	NA
rs863642	rs863642	3	124839470	SNX4	0.228507	0.863947	NA	NA	NA	NA
rs9864550	rs9864550	3	125201519	SNX4	NA	NA	0.140297	0.783741	NA	NA
rs9880406	rs9880406	3	126049305	SNX4	0.156304	0.854804	NA	NA	NA	NA
JHU_3.56121831	rs114286571	3	56121832	SPATA12	NA	NA	-1.05937	0.865502	NA	NA
JHU_3.56206005	NA	3	56206006	SPATA12	1.18722	0.521139	NA	NA	NA	NA
JHU_3.56307289	rs73086407	3	56307290	SPATA12	-0.572037	0.854804	NA	NA	NA	NA
JHU_3.56341858	rs371861514	3	56341859	SPATA12	-0.560382	0.861566	NA	NA	NA	NA
JHU_3.57089190	NA	3	57089191	SPATA12	-0.890489	0.780742	NA	NA	NA	NA
rs1131356	rs1131356	3	58109162	SPATA12	NA	NA	0.428901	0.866694	NA	NA
rs12635549	rs12635549	3	56829661	SPATA12	NA	NA	-0.492792	0.864086	NA	NA
rs13315037	rs13315037	3	58072471	SPATA12	1.01145	0.855218	NA	NA	NA	NA
rs268775	rs268775	3	57934626	SPATA12	NA	NA	0.559038	0.852654	NA	NA
rs28491887	rs28491887	3	57061000	SPATA12	NA	NA	-0.616577	0.847647	NA	NA
rs2873303	rs2873303	3	56343544	SPATA12	-0.531984	0.872169	NA	NA	NA	NA
rs55770343	rs55770343	3	56448054	SPATA12	-0.756537	0.810758	NA	NA	NA	NA
rs62253588	rs62253588	3	56288310	SPATA12	-0.489951	0.879119	NA	NA	NA	NA
rs6801157	rs6801157	3	56399339	SPATA12	0.698356	0.868682	NA	NA	NA	NA
rs73832744	NA	3	56465723	SPATA12	1.03678	0.878468	NA	NA	NA	NA
rs7622820	rs7622820	3	56830459	SPATA12	NA	NA	-0.789557	0.858327	NA	NA
rs77833180	rs77833180	3	56797187	SPATA12	NA	NA	-1.2322	0.823209	NA	NA
rs9815821	rs9815821	3	56453197	SPATA12	0.781722	0.691668	NA	NA	NA	NA
JHU_3.51848072	rs190833616	3	51848073	SPCS1	NA	NA	-0.126643	0.848119	NA	NA
JHU_3.51849040	NA	3	51849041	SPCS1	NA	NA	-0.0729875	0.839042	NA	NA
JHU_3.51962578	rs116321589	3	51962579	SPCS1	NA	NA	-0.135515	0.87234	NA	NA
JHU_3.53706846	rs73842066	3	53706847	SPCS1	-0.140136	0.837177	NA	NA	NA	NA
JHU_3.53712383	rs72967888	3	53712384	SPCS1	-0.146933	0.866593	NA	NA	NA	NA
rs11716487	rs11716487	3	52477866	SPCS1	-0.0722645	0.879119	NA	NA	NA	NA
rs13315877	rs13315877	3	52063781	SPCS1	NA	NA	-0.0951165	0.850432	NA	NA
rs1605070	rs1605070	3	51917015	SPCS1	NA	NA	0.0695336	0.856341	NA	NA
rs352139	rs352139	3	52258372	SPCS1	NA	NA	-0.062866	0.870343	NA	NA
rs4478072	rs4478072	3	53106125	SPCS1	-0.0713521	0.873443	NA	NA	NA	NA
rs57859638	rs57859638	3	51930850	SPCS1	NA	NA	-0.113577	0.867926	NA	NA
rs62254355	rs62254355	3	53236921	SPCS1	NA	NA	-0.110141	0.857247	NA	NA
rs76343500	rs76343500	3	51980236	SPCS1	0.121473	0.86318	NA	NA	NA	NA
rs79307177	rs79307177	3	52062830	SPCS1	NA	NA	0.110794	0.812551	NA	NA
rs80151437	rs80151437	3	53211768	SPCS1	NA	NA	-0.141516	0.875141	NA	NA
rs898422	rs898422	3	53717282	SPCS1	NA	NA	-0.0881965	0.85689	NA	NA
rs936450	rs936450	3	53634426	SPCS1	0.077978	0.843853	NA	NA	NA	NA
rs975258	rs975258	3	51899242	SPCS1	NA	NA	-0.0884404	0.870718	NA	NA
JHU_3.112315507	NA	3	112315508	SPICE1	-0.237714	0.790706	NA	NA	NA	NA
JHU_3.112582282	rs9816107	3	112582283	SPICE1	-0.332007	0.71996	NA	NA	NA	NA
JHU_3.112605223	rs58623188	3	112605224	SPICE1	0.191637	0.850862	NA	NA	NA	NA
JHU_3.112816587	rs61089562	3	112816588	SPICE1	0.352398	0.833123	NA	NA	NA	NA
JHU_3.112843514	NA	3	112843515	SPICE1	NA	NA	-0.296652	0.780975	NA	NA
JHU_3.112860999	rs113794464	3	112861000	SPICE1	NA	NA	-0.255714	0.854992	NA	NA
rs10460813	rs10460813	3	112718063	SPICE1	0.331408	0.864867	NA	NA	NA	NA
rs10934184	rs10934184	3	112454474	SPICE1	NA	NA	0.160936	0.852292	NA	NA
rs1114404	rs1114404	3	112562919	SPICE1	-0.250026	0.769167	NA	NA	NA	NA
rs112991098	rs112991098	3	112847345	SPICE1	NA	NA	-0.31098	0.664779	NA	NA
rs116180307	rs116180307	3	113218258	SPICE1	0.335785	0.835454	NA	NA	NA	NA
rs116705499	rs116705499	3	113652325	SPICE1	NA	NA	0.271492	0.839356	NA	NA
rs116817610	rs116817610	3	112971256	SPICE1	NA	NA	0.280126	0.817244	NA	NA
rs11706066	rs11706066	3	113325156	SPICE1	-0.353288	0.8563	NA	NA	NA	NA
rs12489734	rs12489734	3	112566491	SPICE1	-0.307599	0.746732	NA	NA	NA	NA
rs13086367	rs13086367	3	112903888	SPICE1	-0.279229	0.859967	-0.172574	0.861604	NA	NA
rs13321908	rs13321908	3	112923072	SPICE1	NA	NA	-0.153576	0.781391	NA	NA
rs137861130	rs137861130	3	112647438	SPICE1	NA	NA	0.252738	0.813196	NA	NA
rs1503672	rs1503672	3	113973702	SPICE1	NA	NA	0.17288	0.85016	NA	NA
rs16861032	rs16861032	3	113187675	SPICE1	0.335785	0.835454	NA	NA	NA	NA
rs2683793	rs2683793	3	114125729	SPICE1	-0.434875	0.874278	NA	NA	NA	NA
rs2718430	rs2718430	3	114155161	SPICE1	-0.283091	0.805824	NA	NA	NA	NA
rs28645947	rs28645947	3	113325304	SPICE1	-0.200366	0.849595	NA	NA	NA	NA
rs2969896	rs2969896	3	112256630	SPICE1	0.201756	0.867517	NA	NA	NA	NA
rs36212175	rs36212175	3	113897801	SPICE1	0.394847	0.700184	NA	NA	NA	NA
rs3773683	rs3773683	3	113341007	SPICE1	NA	NA	0.146125	0.829428	NA	NA
rs3773688	rs3773688	3	113321199	SPICE1	0.323543	0.837102	NA	NA	NA	NA
rs4682479	rs4682479	3	112974641	SPICE1	-0.474077	0.528454	NA	NA	NA	NA
rs56322623	rs56322623	3	112544438	SPICE1	NA	NA	0.235421	0.87265	NA	NA
rs58356342	rs58356342	3	112901544	SPICE1	-0.290437	0.850032	NA	NA	NA	NA
rs6798395	rs6798395	3	112616037	SPICE1	-0.365965	0.434678	NA	NA	NA	NA
rs72952526	rs72952526	3	114195419	SPICE1	NA	NA	0.15039	0.839356	NA	NA
rs72954624	rs72954624	3	113625243	SPICE1	NA	NA	-0.22094	0.820558	NA	NA
rs7428451	rs7428451	3	114123929	SPICE1	0.207781	0.82479	NA	NA	NA	NA
rs74816704	rs74816704	3	114229315	SPICE1	NA	NA	-0.18173	0.798637	NA	NA
rs7631540	rs7631540	3	113830519	SPICE1	-0.357039	0.842207	NA	NA	NA	NA
rs7641119	rs7641119	3	112610825	SPICE1	-0.334613	0.599829	NA	NA	NA	NA
rs7643975	rs7643975	3	114221822	SPICE1	0.22872	0.849292	NA	NA	NA	NA
rs76674076	NA	3	112833782	SPICE1	NA	NA	-0.30204	0.738027	NA	NA
rs820553	rs820553	3	112470586	SPICE1	NA	NA	-0.197357	0.83983	NA	NA
rs9682108	rs9682108	3	113240667	SPICE1	0.236537	0.835654	NA	NA	NA	NA
rs9824256	rs9824256	3	113815108	SPICE1	-0.303924	0.829368	NA	NA	NA	NA
JHU_3.10299298	NA	3	10299299	SRGAP3	-0.466122	0.868597	NA	NA	NA	NA
JHU_3.10330617	rs59014829	3	10330618	SRGAP3	NA	NA	-0.640449	0.854653	NA	NA
JHU_3.8454410	NA	3	8454411	SRGAP3	NA	NA	0.577184	0.779153	NA	NA
JHU_3.8666222	rs76279035	3	8666223	SRGAP3	0.422439	0.840616	NA	NA	NA	NA
JHU_3.8905421	rs115600575	3	8905422	SRGAP3	NA	NA	-0.921279	0.732254	NA	NA
JHU_3.8962351	rs59444834	3	8962352	SRGAP3	-0.297944	0.853475	NA	NA	NA	NA
JHU_3.9072369	rs549413	3	9072370	SRGAP3	NA	NA	-0.657296	0.668041	NA	NA
exm288862	rs9870003	3	9953258	SRGAP3	-0.553866	0.861471	NA	NA	NA	NA
kgp17920030	NA	3	10254742	SRGAP3	NA	NA	-0.935154	0.848121	NA	NA
rs114677817	rs114677817	3	8713612	SRGAP3	-0.319949	0.877821	NA	NA	NA	NA
rs11709512	rs11709512	3	10289316	SRGAP3	NA	NA	0.853416	0.783576	NA	NA
rs11712305	rs11712305	3	10323805	SRGAP3	-0.400842	0.490725	NA	NA	NA	NA
rs11712906	rs11712906	3	8882023	SRGAP3	-0.381943	0.733455	NA	NA	NA	NA
rs1449345	rs1449345	3	8507887	SRGAP3	-0.380281	0.7711	NA	NA	NA	NA
rs149162	rs149162	3	10342262	SRGAP3	-0.389928	0.877768	NA	NA	NA	NA
rs1543142	rs1543142	3	9112245	SRGAP3	-0.369804	0.791166	NA	NA	NA	NA
rs164938	rs164938	3	10315103	SRGAP3	-0.447387	0.286476	NA	NA	NA	NA
rs17049172	rs17049172	3	8509477	SRGAP3	-0.383039	0.81785	NA	NA	NA	NA
rs17049552	rs17049552	3	8827043	SRGAP3	0.278902	0.880795	NA	NA	NA	NA
rs17049669	rs17049669	3	8906556	SRGAP3	0.329232	0.814698	NA	NA	NA	NA
rs17050538	rs17050538	3	9782072	SRGAP3	-0.609675	0.810567	NA	NA	NA	NA
rs171407	rs171407	3	10326169	SRGAP3	-0.326905	0.876941	NA	NA	NA	NA
rs2075352	rs2075352	3	10311939	SRGAP3	0.408634	0.765145	NA	NA	NA	NA
rs2075355	rs2075355	3	10320865	SRGAP3	0.498095	0.252837	NA	NA	NA	NA
rs2241312	rs2241312	3	10301300	SRGAP3	-0.49066	0.83447	NA	NA	NA	NA
rs2272118	NA	3	10049287	SRGAP3	NA	NA	-0.442891	0.877162	NA	NA
rs237837	rs237837	3	8841641	SRGAP3	0.272189	0.881328	NA	NA	NA	NA
rs237849	rs237849	3	8836470	SRGAP3	0.311693	0.835443	NA	NA	NA	NA
rs237852	rs237852	3	8833878	SRGAP3	0.484266	0.620842	NA	NA	NA	NA
rs237922	rs237922	3	8816344	SRGAP3	NA	NA	0.52482	0.871169	NA	NA
rs2617115	rs2617115	3	9028828	SRGAP3	0.337464	0.812305	NA	NA	NA	NA
rs2629226	rs2629226	3	8423683	SRGAP3	NA	NA	-0.424538	0.842254	NA	NA
rs2633770	rs2633770	3	9561205	SRGAP3	NA	NA	0.460555	0.847011	NA	NA
rs263409	NA	3	10241899	SRGAP3	NA	NA	0.895661	0.781218	NA	NA
rs2648549	rs2648549	3	9381122	SRGAP3	NA	NA	0.594742	0.8424	NA	NA
rs2669990	rs2669990	3	9119966	SRGAP3	NA	NA	0.526341	0.650735	NA	NA
rs28741676	rs28741676	3	9090523	SRGAP3	NA	NA	-0.570599	0.805581	NA	NA
rs341769	rs341769	3	8980898	SRGAP3	0.311463	0.871886	NA	NA	NA	NA
rs355089	rs355089	3	8646437	SRGAP3	0.363907	0.77326	NA	NA	NA	NA
rs35668	rs35668	3	10351830	SRGAP3	-0.768146	0.750133	NA	NA	NA	NA
rs35682	rs35682	3	10328782	SRGAP3	-0.379921	0.581333	NA	NA	NA	NA
rs370485460	rs370485460	3	10321229	SRGAP3	0.505849	0.163502	NA	NA	NA	NA
rs378630	rs378630	3	10295847	SRGAP3	-0.352889	0.867071	NA	NA	NA	NA
rs3844280	rs3844280	3	10212258	SRGAP3	NA	NA	0.503924	0.843876	NA	NA
rs394558	rs394558	3	10302172	SRGAP3	-0.36389	0.730347	NA	NA	NA	NA
rs421041	rs4791811	3	9066853	SRGAP3	NA	NA	0.482235	0.795844	NA	NA
rs552796	rs552796	3	8130879	SRGAP3	0.445816	0.841957	NA	NA	NA	NA
rs57394382	rs57394382	3	8827104	SRGAP3	-0.524261	0.859657	NA	NA	NA	NA
rs57815544	NA	3	10297343	SRGAP3	0.486487	0.812513	NA	NA	NA	NA
rs610457	rs610457	3	9091151	SRGAP3	-0.608172	0.551436	NA	NA	NA	NA
rs61730105	rs61730105	3	10312113	SRGAP3	0.536477	0.71708	NA	NA	NA	NA
rs62242633	rs62242633	3	8789833	SRGAP3	NA	NA	0.637791	0.843876	NA	NA
rs639057	rs639057	3	9080893	SRGAP3	NA	NA	-0.600316	0.78889	NA	NA
rs6777129	rs6777129	3	9074843	SRGAP3	-0.432896	0.7306	NA	NA	NA	NA
rs6777590	rs6777590	3	8986602	SRGAP3	-0.366216	0.842072	NA	NA	NA	NA
rs6777857	rs6777857	3	8519329	SRGAP3	0.407029	0.583546	NA	NA	NA	NA
rs67796754	rs67796754	3	9114514	SRGAP3	-0.382463	0.860048	NA	NA	NA	NA
rs696513	rs696513	3	9783147	SRGAP3	NA	NA	0.685249	0.815023	NA	NA
rs73017232	rs73017232	3	10059664	SRGAP3	NA	NA	0.743175	0.83216	NA	NA
rs73026506	rs73026506	3	10210204	SRGAP3	NA	NA	0.41568	0.862399	NA	NA
rs73118621	rs73118621	3	9196756	SRGAP3	-0.520569	0.85795	NA	NA	NA	NA
rs73127935	rs73127935	3	8548529	SRGAP3	-0.432105	0.868262	NA	NA	NA	NA
rs73127958	rs73127958	3	8558114	SRGAP3	-0.371438	0.844531	NA	NA	NA	NA
rs73132892	rs73132892	3	8823968	SRGAP3	-0.524261	0.859657	NA	NA	NA	NA
rs73811585	NA	3	9897959	SRGAP3	0.400161	0.829453	NA	NA	NA	NA
rs7622900	rs7622900	3	8281680	SRGAP3	-0.457706	0.636119	NA	NA	NA	NA
rs7631882	rs7631882	3	8645381	SRGAP3	0.282844	0.86018	NA	NA	NA	NA
rs7634338	rs7634338	3	8889809	SRGAP3	-0.327911	0.818526	NA	NA	NA	NA
rs7635918	rs7635918	3	8340430	SRGAP3	NA	NA	1.15887	0.719408	NA	NA
rs7639083	rs7639083	3	8499626	SRGAP3	-0.420523	0.745283	NA	NA	NA	NA
rs7640789	rs7640789	3	9710126	SRGAP3	-0.425226	0.833288	NA	NA	NA	NA
rs76847632	rs76847632	3	8337070	SRGAP3	NA	NA	-0.7472	0.796213	NA	NA
rs79943958	rs79943958	3	9029396	SRGAP3	-0.498829	0.811454	NA	NA	NA	NA
rs873227	rs873227	3	8649639	SRGAP3	-0.265285	0.860721	NA	NA	NA	NA
rs918316	rs918316	3	8798181	SRGAP3	NA	NA	-0.48458	0.851702	NA	NA
rs9784338	rs9784338	3	8652931	SRGAP3	NA	NA	-0.772514	0.77407	NA	NA
rs9811322	rs9811322	3	8524337	SRGAP3	0.422414	0.570032	NA	NA	NA	NA
rs9836700	rs9836700	3	9605874	SRGAP3	0.461395	0.880606	NA	NA	NA	NA
rs9845191	rs9845191	3	9737501	SRGAP3	-0.380494	0.851494	NA	NA	NA	NA
rs9846242	rs9846242	3	9568136	SRGAP3	0.340134	0.879084	NA	NA	NA	NA
rs9876843	rs9876843	3	9553246	SRGAP3	NA	NA	0.464869	0.841953	NA	NA
rs9877412	rs9877412	3	9764162	SRGAP3	NA	NA	-0.494189	0.811133	NA	NA
rs9878578	rs9878578	3	8645666	SRGAP3	0.275823	0.850024	NA	NA	NA	NA
rs9990224	rs9990224	3	8908331	SRGAP3	0.296339	0.875776	NA	NA	NA	NA
JHU_3.133019819	rs74419993	3	133019820	SRPRB	-0.221135	0.877365	NA	NA	NA	NA
JHU_3.133449189	rs9858383	3	133449190	SRPRB	-0.142037	0.879672	NA	NA	NA	NA
JHU_3.133779875	rs7355841	3	133779876	SRPRB	NA	NA	0.15006	0.873465	NA	NA
JHU_3.133793269	rs4241368	3	133793270	SRPRB	-0.16776	0.796599	NA	NA	NA	NA
rs10935064	rs10935064	3	133172767	SRPRB	0.236708	0.795924	NA	NA	NA	NA
rs10935066	rs10935066	3	133222283	SRPRB	0.175658	0.86151	NA	NA	NA	NA
rs111603804	rs111603804	3	133102040	SRPRB	-0.274797	0.862517	NA	NA	NA	NA
rs1131597	rs1131597	3	133652406	SRPRB	0.179268	0.870533	NA	NA	NA	NA
rs114869610	rs114869610	3	133652873	SRPRB	NA	NA	-0.20146	0.851233	NA	NA
rs11709321	rs11709321	3	133703833	SRPRB	NA	NA	0.185788	0.774126	NA	NA
rs1197314	rs1197314	3	133099245	SRPRB	NA	NA	-0.147516	0.865012	NA	NA
rs1197392	rs1197392	3	133130879	SRPRB	0.22274	0.822315	NA	NA	NA	NA
rs1450045	rs1450045	3	132825695	SRPRB	0.168918	0.881459	NA	NA	NA	NA
rs1450054	rs1450054	3	132892428	SRPRB	NA	NA	-0.182285	0.830014	NA	NA
rs1452152	rs1452152	3	132574744	SRPRB	0.141645	0.881328	NA	NA	NA	NA
rs1562489	rs1562489	3	134405873	SRPRB	NA	NA	0.14951	0.857311	NA	NA
rs1799852	rs1799852	3	133475722	SRPRB	0.343868	0.750469	NA	NA	NA	NA
rs2462689	rs2462689	3	133575825	SRPRB	NA	NA	0.315165	0.852292	NA	NA
rs28607704	rs28607704	3	133234717	SRPRB	NA	NA	0.276297	0.843031	NA	NA
rs34778757	rs34778757	3	132800495	SRPRB	-0.174957	0.832642	NA	NA	NA	NA
rs3732572	rs3732572	3	133109469	SRPRB	0.14987	0.856499	NA	NA	NA	NA
rs4017468	rs4017468	3	132652109	SRPRB	0.181816	0.877977	NA	NA	NA	NA
rs4543053	rs4543053	3	134351724	SRPRB	NA	NA	0.138795	0.878401	NA	NA
rs4854583	rs4854583	3	133112473	SRPRB	0.14987	0.856499	NA	NA	NA	NA
rs4854587	rs4854587	3	133312288	SRPRB	0.165088	0.838323	NA	NA	NA	NA
rs4854605	rs4854605	3	133780301	SRPRB	NA	NA	0.156857	0.862259	NA	NA
rs4854760	rs4854760	3	133498741	SRPRB	NA	NA	-0.156948	0.829033	NA	NA
rs58736759	rs58736759	3	132971295	SRPRB	-0.224157	0.873991	NA	NA	NA	NA
rs61745832	rs61745832	3	133419748	SRPRB	NA	NA	-0.284446	0.821363	NA	NA
rs62280624	rs62280624	3	133540795	SRPRB	NA	NA	-0.136164	0.862476	NA	NA
rs6439419	rs6439419	3	133230966	SRPRB	NA	NA	0.134667	0.86349	NA	NA
rs6791250	NA	3	133267331	SRPRB	-0.319699	0.802694	NA	NA	NA	NA
rs6794137	rs6794137	3	132888446	SRPRB	NA	NA	-0.209733	0.846182	NA	NA
rs71317412	rs71317412	3	133292280	SRPRB	-0.274249	0.752681	NA	NA	NA	NA
rs72997733	rs72997733	3	132694766	SRPRB	-0.205633	0.850032	NA	NA	NA	NA
rs7431119	rs7431119	3	133796681	SRPRB	-0.153608	0.850822	NA	NA	NA	NA
rs7616520	rs7616520	3	133189037	SRPRB	NA	NA	-0.26329	0.72382	NA	NA
rs7617456	rs7617456	3	132727903	SRPRB	-0.210459	0.645886	NA	NA	NA	NA
rs77136648	rs77136648	3	133085975	SRPRB	-0.247097	0.858761	NA	NA	NA	NA
rs77709005	rs77709005	3	134444297	SRPRB	0.3386	0.873129	NA	NA	NA	NA
rs77919320	rs77919320	3	133116825	SRPRB	-0.190881	0.872221	NA	NA	NA	NA
rs9843728	rs9843728	3	133501407	SRPRB	-0.155016	0.874245	NA	NA	NA	NA
JHU_3.41730110	rs7624877	3	41730111	SS18L2	NA	NA	0.157881	0.811323	NA	NA
JHU_3.41834681	rs74374918	3	41834682	SS18L2	NA	NA	0.251241	0.853321	NA	NA
JHU_3.41864563	rs73079324	3	41864564	SS18L2	0.22964	0.85281	NA	NA	NA	NA
JHU_3.41879691	rs114017574	3	41879692	SS18L2	NA	NA	-0.409592	0.795844	NA	NA
JHU_3.41908272	rs116202370	3	41908273	SS18L2	0.208457	0.881085	NA	NA	NA	NA
JHU_3.41914729	rs6599185	3	41914730	SS18L2	0.198556	0.875776	NA	NA	NA	NA
JHU_3.41917203	rs1717015	3	41917204	SS18L2	0.198556	0.875776	NA	NA	NA	NA
JHU_3.41942663	rs60664243	3	41942664	SS18L2	NA	NA	0.256591	0.831461	NA	NA
JHU_3.41950311	rs111277902	3	41950312	SS18L2	NA	NA	0.256591	0.831461	NA	NA
JHU_3.42017493	rs73073253	3	42017494	SS18L2	NA	NA	0.209184	0.88108	NA	NA
JHU_3.42028656	rs73073298	3	42028657	SS18L2	NA	NA	0.209184	0.88108	NA	NA
JHU_3.42048247	rs73075224	3	42048248	SS18L2	NA	NA	0.209184	0.88108	NA	NA
JHU_3.42126304	rs61585110	3	42126305	SS18L2	NA	NA	0.236502	0.864697	NA	NA
JHU_3.42202054	rs9311304	3	42202055	SS18L2	NA	NA	-0.264118	0.845002	NA	NA
JHU_3.42546417	rs140019779	3	42546418	SS18L2	-0.47743	0.833273	NA	NA	NA	NA
JHU_3.42688794	rs200637299	3	42688795	SS18L2	NA	NA	-0.203813	0.779425	NA	NA
JHU_3.42867352	rs9825089	3	42867353	SS18L2	-0.347341	0.865253	NA	NA	NA	NA
JHU_3.43136472	rs73077070	3	43136473	SS18L2	0.360844	0.798333	NA	NA	NA	NA
rs10154877	rs10154877	3	42484827	SS18L2	0.206071	0.878032	NA	NA	NA	NA
rs12635384	rs12635384	3	43246004	SS18L2	NA	NA	-0.199984	0.761886	NA	NA
rs1436850	rs1436850	3	41717979	SS18L2	NA	NA	-0.147185	0.863082	NA	NA
rs149487675	rs149487675	3	42466098	SS18L2	NA	NA	0.259325	0.878834	NA	NA
rs1717000	rs1717000	3	41930219	SS18L2	0.210376	0.879101	NA	NA	NA	NA
rs247421	rs247421	3	42435119	SS18L2	-0.312586	0.787071	NA	NA	NA	NA
rs339698	rs339698	3	42732236	SS18L2	-0.212871	0.808981	NA	NA	NA	NA
rs35263917	rs35263917	3	41952852	SS18L2	NA	NA	0.256591	0.831461	NA	NA
rs41289576	rs41289576	3	42572528	SS18L2	-0.286056	0.83961	NA	NA	NA	NA
rs4580522	rs4580522	3	43301884	SS18L2	NA	NA	-0.161659	0.871668	NA	NA
rs4973889	rs4973889	3	41645498	SS18L2	NA	NA	0.217256	0.698562	NA	NA
rs4973899	rs4973899	3	41998209	SS18L2	NA	NA	0.172012	0.788529	NA	NA
rs56775805	rs56775805	3	42538729	SS18L2	NA	NA	-0.272391	0.843255	NA	NA
rs601055	rs601055	3	43081964	SS18L2	NA	NA	0.165265	0.816304	NA	NA
rs6763411	rs6763411	3	43584377	SS18L2	NA	NA	-0.173255	0.860442	NA	NA
rs6781095	rs6781095	3	41741896	SS18L2	NA	NA	0.154062	0.834085	NA	NA
rs6783599	rs6783599	3	42233759	SS18L2	0.219994	0.865124	NA	NA	NA	NA
rs67846198	rs67846198	3	42290010	SS18L2	-0.318206	0.807486	NA	NA	NA	NA
rs7619872	rs7619872	3	43116170	SS18L2	0.234055	0.868411	NA	NA	NA	NA
rs7636205	rs7636205	3	42578026	SS18L2	NA	NA	-0.312872	0.850432	NA	NA
rs7647227	rs7647227	3	43273382	SS18L2	-0.264452	0.874418	-0.242548	0.794424	NA	NA
rs76530464	rs76530464	3	43469306	SS18L2	NA	NA	-0.283166	0.723981	NA	NA
rs78756814	rs78756814	3	41647104	SS18L2	NA	NA	-0.244145	0.873526	NA	NA
rs9842444	rs9842444	3	43102509	SS18L2	-0.290803	0.881459	NA	NA	NA	NA
rs9843152	rs9843152	3	42199812	SS18L2	-0.341901	0.817233	-0.231353	0.865238	NA	NA
rs9848231	rs9848231	3	43184573	SS18L2	-0.255708	0.861355	NA	NA	NA	NA
rs9857175	rs9857175	3	41822054	SS18L2	0.197289	0.863947	NA	NA	NA	NA
rs9864051	rs9864051	3	41725005	SS18L2	NA	NA	0.175277	0.764174	NA	NA
rs9880350	rs9880350	3	41670194	SS18L2	NA	NA	0.219649	0.683761	NA	NA
JHU_3.155417636	rs181287250	3	155417637	SSR3	NA	NA	-0.161313	0.823522	NA	NA
JHU_3.155823089	rs56104523	3	155823090	SSR3	NA	NA	-0.087499	0.877569	NA	NA
JHU_3.156174068	NA	3	156174069	SSR3	NA	NA	0.164165	0.8112	NA	NA
JHU_3.156181652	rs28483959	3	156181653	SSR3	NA	NA	-0.0817816	0.871678	NA	NA
JHU_3.156182276	NA	3	156182277	SSR3	NA	NA	0.0831524	0.85768	NA	NA
JHU_3.156323312	NA	3	156323313	SSR3	0.0982012	0.790808	NA	NA	NA	NA
JHU_3.156325703	rs62275573	3	156325704	SSR3	0.112467	0.636089	NA	NA	NA	NA
JHU_3.156397173	rs345985	3	156397174	SSR3	-0.109573	0.718684	-0.0825174	0.830933	NA	NA
JHU_3.156442113	rs371392097	3	156442114	SSR3	NA	NA	-0.0933703	0.786471	NA	NA
rs10513491	rs10513491	3	156320230	SSR3	-0.0842599	0.879672	NA	NA	NA	NA
rs1074864	rs1074864	3	157132577	SSR3	-0.0883159	0.879278	-0.102252	0.760497	NA	NA
rs10936021	rs10936021	3	155628877	SSR3	0.138687	0.676821	NA	NA	NA	NA
rs11927843	rs11927843	3	156332037	SSR3	0.168648	0.846371	0.141888	0.869831	NA	NA
rs12490937	rs12490937	3	156220466	SSR3	NA	NA	0.173516	0.606987	NA	NA
rs12494423	rs12494423	3	157045959	SSR3	-0.149569	0.875096	NA	NA	NA	NA
rs13064954	rs13064954	3	156854742	SSR3	0.183409	0.789528	NA	NA	NA	NA
rs13315111	rs13315111	3	156182083	SSR3	NA	NA	-0.0817816	0.871678	NA	NA
rs1488425	rs1488425	3	155838900	SSR3	-0.109451	0.85984	NA	NA	NA	NA
rs16825750	rs16825750	3	155829782	SSR3	-0.125102	0.779858	-0.123627	0.680925	NA	NA
rs16826607	rs16826607	3	156320931	SSR3	NA	NA	-0.0993975	0.846182	NA	NA
rs16827528	rs16827528	3	157078151	SSR3	0.135683	0.805833	NA	NA	NA	NA
rs171077	rs171077	3	156488194	SSR3	0.11804	0.847579	0.0971786	0.87698	NA	NA
rs1840670	NA	3	157230971	SSR3	NA	NA	0.0944092	0.878488	NA	NA
rs2030574	NA	3	156086338	SSR3	0.145337	0.836139	0.185671	0.4508	NA	NA
rs2102506	rs2102506	3	156342849	SSR3	0.119688	0.681401	NA	NA	NA	NA
rs2293198	rs2293198	3	156175584	SSR3	-0.08709	0.873933	NA	NA	NA	NA
rs237250	rs237250	3	156444383	SSR3	NA	NA	-0.0863761	0.839398	NA	NA
rs344019	rs344019	3	156489778	SSR3	NA	NA	-0.0979761	0.802295	NA	NA
rs344030	rs344030	3	156464729	SSR3	NA	NA	-0.0907814	0.844558	NA	NA
rs344045	rs344045	3	156481051	SSR3	NA	NA	-0.0787053	0.848598	NA	NA
rs35649103	rs35649103	3	156812581	SSR3	0.121413	0.881033	NA	NA	NA	NA
rs3845978	rs3845978	3	157159694	SSR3	NA	NA	-0.108417	0.755184	NA	NA
rs4359774	rs4359774	3	155862593	SSR3	-0.100097	0.868236	NA	NA	NA	NA
rs56812008	rs56812008	3	156790907	SSR3	NA	NA	0.177337	0.871418	NA	NA
rs57481886	rs57481886	3	155981802	SSR3	-0.186579	0.832744	NA	NA	NA	NA
rs6441028	rs6441028	3	155624605	SSR3	0.130419	0.4808	NA	NA	NA	NA
rs6441042	rs6441042	3	155891089	SSR3	-0.100097	0.868236	NA	NA	NA	NA
rs67167156	rs67167156	3	155838488	SSR3	-0.154412	0.880795	NA	NA	NA	NA
rs6766660	rs6766660	3	155418298	SSR3	0.151516	0.86945	NA	NA	NA	NA
rs6772323	rs6772323	3	156227643	SSR3	NA	NA	0.0781873	0.872114	NA	NA
rs6786247	rs6786247	3	156078627	SSR3	-0.149703	0.836967	NA	NA	NA	NA
rs6793284	rs6793284	3	156821753	SSR3	0.149191	0.82481	NA	NA	NA	NA
rs6808225	rs6808225	3	155375522	SSR3	NA	NA	-0.101046	0.822796	NA	NA
rs74686336	rs74686336	3	155806287	SSR3	-0.154412	0.880795	NA	NA	NA	NA
rs7609790	rs7609790	3	156467812	SSR3	0.105618	0.840864	0.135033	0.478686	NA	NA
rs7619192	rs7619192	3	156345673	SSR3	0.137993	0.834904	0.109531	0.877162	NA	NA
rs7622968	rs7622968	3	155827634	SSR3	NA	NA	-0.107849	0.783588	NA	NA
rs7651446	rs7651446	3	156406997	SSR3	0.124129	0.814966	0.108225	0.824576	NA	NA
rs9289966	rs9289966	3	156173393	SSR3	NA	NA	-0.0742241	0.87565	NA	NA
rs9836799	rs9836799	3	156331864	SSR3	-0.0803775	0.870435	NA	NA	NA	NA
rs9868210	rs9868210	3	156095513	SSR3	NA	NA	-0.108223	0.827311	NA	NA
JHU_3.97468430	rs62264176	3	97468431	ST3GAL6	0.393772	0.866715	NA	NA	NA	NA
JHU_3.97635033	rs116730343	3	97635034	ST3GAL6	0.606114	0.769137	NA	NA	NA	NA
JHU_3.97985363	rs2316343	3	97985364	ST3GAL6	NA	NA	0.162359	0.811133	NA	NA
JHU_3.97992462	rs116797869	3	97992463	ST3GAL6	NA	NA	-0.206833	0.870489	NA	NA
JHU_3.98025242	rs61686159	3	98025243	ST3GAL6	NA	NA	-0.258218	0.85668	NA	NA
JHU_3.98031912	rs7628273	3	98031913	ST3GAL6	NA	NA	0.160822	0.813859	NA	NA
JHU_3.98505528	rs59529296	3	98505529	ST3GAL6	-0.201683	0.88125	NA	NA	NA	NA
JHU_3.98605644	rs1972434	3	98605645	ST3GAL6	-0.241213	0.85095	NA	NA	NA	NA
JHU_3.98863490	rs377075525	3	98863491	ST3GAL6	NA	NA	-0.285202	0.875645	NA	NA
JHU_3.98865887	rs774937	3	98865888	ST3GAL6	NA	NA	0.189949	0.802251	NA	NA
JHU_3.98873628	rs80285337	3	98873629	ST3GAL6	NA	NA	-0.285202	0.875645	NA	NA
JHU_3.99269920	rs9825951	3	99269921	ST3GAL6	0.283378	0.8803	NA	NA	NA	NA
kgp18123617	rs57508049	3	98774597	ST3GAL6	0.719605	0.65501	NA	NA	NA	NA
rs10433345	rs10433345	3	98113806	ST3GAL6	NA	NA	-0.25592	0.861984	NA	NA
rs1062196	rs1062196	3	98517013	ST3GAL6	-0.234755	0.863371	NA	NA	NA	NA
rs1125190	rs1125190	3	98972306	ST3GAL6	-0.287056	0.766502	NA	NA	NA	NA
rs1132750	rs1132750	3	98225441	ST3GAL6	NA	NA	0.193659	0.876999	NA	NA
rs116505405	rs116505405	3	98844167	ST3GAL6	0.339287	0.849856	NA	NA	NA	NA
rs12635777	rs12635777	3	98855069	ST3GAL6	0.36743	0.680923	NA	NA	NA	NA
rs1461161	rs1461161	3	98284283	ST3GAL6	-0.295244	0.744077	NA	NA	NA	NA
rs17195199	rs17195199	3	97984556	ST3GAL6	NA	NA	0.162359	0.811133	NA	NA
rs2670331	rs2670331	3	99160633	ST3GAL6	-0.238713	0.851016	NA	NA	NA	NA
rs2670338	rs2670338	3	99162536	ST3GAL6	-0.266477	0.798941	NA	NA	NA	NA
rs2873322	rs2873322	3	97529147	ST3GAL6	NA	NA	-0.203955	0.84675	NA	NA
rs34408786	rs34408786	3	98848625	ST3GAL6	-0.263874	0.833912	NA	NA	NA	NA
rs35320046	rs35320046	3	98251211	ST3GAL6	-0.353735	0.874251	NA	NA	NA	NA
rs4857374	rs4857374	3	98049409	ST3GAL6	-0.257339	0.855127	-0.163701	0.877569	NA	NA
rs4928175	rs4928175	3	98966922	ST3GAL6	0.357793	0.857372	NA	NA	NA	NA
rs57898571	rs57898571	3	98827766	ST3GAL6	-0.420211	0.731347	NA	NA	NA	NA
rs62276770	rs62276770	3	98790509	ST3GAL6	NA	NA	0.179327	0.863082	NA	NA
rs62276804	rs62276804	3	98837795	ST3GAL6	-0.330174	0.839477	NA	NA	NA	NA
rs6797035	rs6797035	3	98281078	ST3GAL6	-0.261685	0.808897	NA	NA	NA	NA
rs6807227	rs6807227	3	98894863	ST3GAL6	0.298029	0.84192	NA	NA	NA	NA
rs72936396	rs72936396	3	99048988	ST3GAL6	NA	NA	-0.270783	0.84097	NA	NA
rs73144634	rs73144634	3	99191722	ST3GAL6	NA	NA	-0.25094	0.880037	NA	NA
rs774947	rs774947	3	98862644	ST3GAL6	NA	NA	0.189949	0.802251	NA	NA
rs774950	rs774950	3	98862083	ST3GAL6	0.287581	0.751768	NA	NA	NA	NA
rs9853906	rs9853906	3	97983942	ST3GAL6	-0.279633	0.768956	-0.167428	0.8386	NA	NA
rs9856365	NA	3	98163909	ST3GAL6	0.556573	0.680154	NA	NA	NA	NA
JHU_3.185824498	rs116081039	3	185824499	ST6GAL1	-0.832275	0.329718	-0.396001	0.858021	NA	NA
JHU_3.186221840	rs7621936	3	186221841	ST6GAL1	0.45352	0.878032	NA	NA	NA	NA
JHU_3.186241454	rs79828486	3	186241455	ST6GAL1	-0.453263	0.865702	NA	NA	NA	NA
JHU_3.186619500	rs79456075	3	186619501	ST6GAL1	0.280567	0.850024	NA	NA	NA	NA
JHU_3.186784543	rs9869746	3	186784544	ST6GAL1	NA	NA	0.357981	0.864912	NA	NA
JHU_3.186811256	rs7630134	3	186811257	ST6GAL1	NA	NA	-0.25332	0.843579	NA	NA
JHU_3.186812461	rs9812933	3	186812462	ST6GAL1	-0.758436	0.691405	NA	NA	NA	NA
JHU_3.186914576	rs116523346	3	186914577	ST6GAL1	-0.653369	0.662357	NA	NA	NA	NA
JHU_3.187000297	rs3821811	3	187000298	ST6GAL1	NA	NA	-0.309075	0.647755	NA	NA
JHU_3.187032988	rs16861926	3	187032989	ST6GAL1	0.770932	0.745001	0.48273	0.859062	NA	NA
JHU_3.187067979	NA	3	187067980	ST6GAL1	NA	NA	-0.339074	0.866318	NA	NA
JHU_3.187282131	rs2378275	3	187282132	ST6GAL1	-0.294312	0.879581	NA	NA	NA	NA
JHU_3.187690701	rs11916490	3	187690702	ST6GAL1	-0.387539	0.862948	NA	NA	NA	NA
kgp17823937	rs57195580	3	186917586	ST6GAL1	-0.616634	0.777347	-0.407982	0.855091	NA	NA
rs10513807	rs10513807	3	186656113	ST6GAL1	-0.346248	0.71889	NA	NA	NA	NA
rs115725164	rs115725164	3	187646300	ST6GAL1	-0.431672	0.873419	NA	NA	NA	NA
rs116366917	rs116366917	3	187030301	ST6GAL1	NA	NA	-0.488316	0.828825	NA	NA
rs11710456	rs11710456	3	186725887	ST6GAL1	-0.28221	0.882145	NA	NA	NA	NA
rs11712615	rs11712615	3	186610139	ST6GAL1	-0.61342	0.782638	NA	NA	NA	NA
rs11714635	rs11714635	3	186005870	ST6GAL1	0.302461	0.872241	0.260354	0.834042	NA	NA
rs11718099	rs11718099	3	185708275	ST6GAL1	-0.284205	0.862128	NA	NA	NA	NA
rs12487320	rs12487320	3	186943889	ST6GAL1	NA	NA	-0.411966	0.821921	NA	NA
rs12629495	rs12629495	3	186930292	ST6GAL1	-0.570942	0.828165	-0.421929	0.846243	NA	NA
rs1452188	rs1452188	3	187284441	ST6GAL1	0.346293	0.821579	NA	NA	NA	NA
rs1468906	rs1468906	3	186648117	ST6GAL1	-0.321586	0.832413	NA	NA	NA	NA
rs1530641	rs1530641	3	186235907	ST6GAL1	-0.310441	0.86697	NA	NA	NA	NA
rs16861755	rs16861755	3	186947228	ST6GAL1	0.808154	0.350425	0.441876	0.795109	NA	NA
rs2006377	rs2006377	3	186931927	ST6GAL1	-0.511371	0.78459	NA	NA	NA	NA
rs2019082	rs2019082	3	186710637	ST6GAL1	-0.470708	0.407444	-0.256616	0.813491	NA	NA
rs2268844	rs2268844	3	185920603	ST6GAL1	0.302403	0.854557	NA	NA	NA	NA
rs2300711	rs2300711	3	185913464	ST6GAL1	-0.591598	0.729011	-0.349198	0.873286	NA	NA
rs2378274	rs2378274	3	187282085	ST6GAL1	-0.297663	0.877112	NA	NA	NA	NA
rs2553991	rs2553991	3	187247088	ST6GAL1	0.323627	0.839519	NA	NA	NA	NA
rs2651639	rs2651639	3	186462156	ST6GAL1	NA	NA	0.321673	0.788841	NA	NA
rs2653315	rs2653315	3	187160825	ST6GAL1	NA	NA	0.27683	0.851475	NA	NA
rs2679545	rs2679545	3	187128567	ST6GAL1	-0.30545	0.840184	NA	NA	NA	NA
rs2687927	rs2687927	3	187154134	ST6GAL1	0.321659	0.805577	NA	NA	NA	NA
rs270161	rs270161	3	186830661	ST6GAL1	NA	NA	-0.334892	0.764576	NA	NA
rs2889756	rs2889756	3	186252771	ST6GAL1	0.363104	0.854804	NA	NA	NA	NA
rs35024353	rs35024353	3	187669248	ST6GAL1	NA	NA	0.423228	0.856818	NA	NA
rs35471107	rs35471107	3	187349228	ST6GAL1	-0.480094	0.5657	NA	NA	NA	NA
rs35575213	rs35575213	3	186476737	ST6GAL1	NA	NA	-0.217043	0.874614	NA	NA
rs3732940	rs3732940	3	185867637	ST6GAL1	NA	NA	0.463304	0.863082	NA	NA
rs3846179	rs3846179	3	186887049	ST6GAL1	0.342123	0.824802	0.296444	0.749779	NA	NA
rs3907825	rs3907825	3	186812036	ST6GAL1	-0.315962	0.870864	-0.263606	0.845069	NA	NA
rs4077189	rs4077189	3	185796785	ST6GAL1	-0.832275	0.329718	-0.396001	0.858021	NA	NA
rs58416708	rs58416708	3	187467029	ST6GAL1	-0.342929	0.848324	NA	NA	NA	NA
rs62292606	rs62292606	3	186415556	ST6GAL1	NA	NA	-0.408509	0.866558	NA	NA
rs6414513	rs6414513	3	185716648	ST6GAL1	NA	NA	-0.229834	0.872946	NA	NA
rs6444210	rs6444210	3	186910659	ST6GAL1	0.312331	0.879917	NA	NA	NA	NA
rs6444268	rs6444268	3	187766215	ST6GAL1	-0.283086	0.871013	NA	NA	NA	NA
rs6762330	rs6762330	3	186015714	ST6GAL1	NA	NA	-0.247784	0.853592	NA	NA
rs6763645	rs6763645	3	185707842	ST6GAL1	0.411188	0.706534	NA	NA	NA	NA
rs6764279	rs6764279	3	186723975	ST6GAL1	-0.327525	0.83123	NA	NA	NA	NA
rs6765474	rs6765474	3	187402378	ST6GAL1	NA	NA	-0.339252	0.808553	NA	NA
rs6772329	rs6772329	3	186914603	ST6GAL1	0.514575	0.752368	NA	NA	NA	NA
rs6773854	rs6773854	3	187649419	ST6GAL1	-0.362616	0.84067	NA	NA	NA	NA
rs6798365	rs6798365	3	186177610	ST6GAL1	-0.295263	0.841959	NA	NA	NA	NA
rs6802613	rs6802613	3	186891634	ST6GAL1	-0.357262	0.797017	-0.313023	0.687454	NA	NA
rs698104	rs698104	3	187002517	ST6GAL1	NA	NA	-0.275317	0.767699	NA	NA
rs72549154	rs72549154	3	186953932	ST6GAL1	0.945645	0.0958313	0.503154	0.710163	NA	NA
rs73058029	rs73058029	3	186015600	ST6GAL1	NA	NA	0.412889	0.788901	NA	NA
rs7349577	rs7349577	3	185718316	ST6GAL1	NA	NA	0.268715	0.824981	NA	NA
rs74348435	rs74348435	3	186962122	ST6GAL1	0.622831	0.686313	NA	NA	NA	NA
rs74969904	rs74969904	3	186646086	ST6GAL1	NA	NA	-0.26755	0.87387	NA	NA
rs75502178	rs75502178	3	186706879	ST6GAL1	-0.537276	0.796521	-0.460616	0.712074	NA	NA
rs75643784	rs75643784	3	185759030	ST6GAL1	-0.639225	0.495239	-0.371256	0.803365	NA	NA
rs7614026	rs7614026	3	187691246	ST6GAL1	-0.479127	0.771737	NA	NA	NA	NA
rs7622117	rs7622117	3	186707554	ST6GAL1	-0.295245	0.868911	NA	NA	NA	NA
rs7624355	rs7624355	3	186427340	ST6GAL1	NA	NA	-0.36687	0.833209	NA	NA
rs78786033	rs78786033	3	186822533	ST6GAL1	NA	NA	0.504245	0.877162	NA	NA
rs79010036	rs79010036	3	186933577	ST6GAL1	-0.616634	0.777347	-0.407982	0.855091	NA	NA
rs850307	rs850307	3	186981468	ST6GAL1	-0.256324	0.879672	-0.216704	0.854076	NA	NA
rs850309	rs850309	3	186979583	ST6GAL1	0.3359	0.874015	NA	NA	NA	NA
rs9290844	rs9290844	3	186807282	ST6GAL1	NA	NA	-0.277048	0.797968	NA	NA
rs9290846	rs9290846	3	186912351	ST6GAL1	0.358951	0.804503	NA	NA	NA	NA
rs9631494	rs9631494	3	186634762	ST6GAL1	NA	NA	-0.2162	0.878511	NA	NA
rs9815791	rs9815791	3	186009867	ST6GAL1	NA	NA	-0.336878	0.727513	NA	NA
rs9817493	rs9817493	3	186836148	ST6GAL1	-0.574111	0.800422	NA	NA	NA	NA
rs9819341	rs9819341	3	186794510	ST6GAL1	0.369552	0.862114	0.279032	0.872139	NA	NA
rs9835083	rs9835083	3	185721771	ST6GAL1	NA	NA	-0.24572	0.877746	NA	NA
rs9870928	rs9870928	3	186013603	ST6GAL1	NA	NA	0.285714	0.831846	NA	NA
rs9883756	rs9883756	3	187723336	ST6GAL1	NA	NA	0.406987	0.813217	NA	NA
JHU_3.51849040	NA	3	51849041	STAB1	-0.240429	0.882413	-0.230454	0.864418	NA	NA
JHU_3.52293858	rs3210487	3	52293859	STAB1	-0.288426	0.874942	NA	NA	NA	NA
JHU_3.52313226	rs72959330	3	52313227	STAB1	0.569359	0.879478	NA	NA	NA	NA
JHU_3.53191501	rs111666723	3	53191502	STAB1	0.451898	0.696949	0.400274	0.705052	NA	NA
JHU_3.53264841	rs55649678	3	53264842	STAB1	0.462263	0.526125	0.314914	0.806448	NA	NA
JHU_3.53284362	rs10433616	3	53284363	STAB1	0.29112	0.853445	0.283045	0.816019	NA	NA
JHU_3.53456655	rs77640454	3	53456656	STAB1	NA	NA	-0.505946	0.86989	NA	NA
JHU_3.53529012	rs312479	3	53529013	STAB1	0.591484	0.751577	0.584051	0.638389	NA	NA
Variant39476	rs147183966	3	53324825	STAB1	0.495537	0.837983	0.507175	0.760505	NA	NA
exm320348	rs61741651	3	52283808	STAB1	0.569359	0.879478	NA	NA	NA	NA
exm321066	rs365048	3	52430698	STAB1	0.569359	0.879478	NA	NA	NA	NA
rs11130329	rs11130329	3	52896855	STAB1	0.358099	0.802602	0.270789	0.873465	NA	NA
rs12493802	rs12493802	3	53278241	STAB1	-0.306848	0.84929	NA	NA	NA	NA
rs1344932	rs1344932	3	52727511	STAB1	-0.533837	0.626349	-0.406106	0.783205	NA	NA
rs1605070	rs1605070	3	51917015	STAB1	0.286339	0.819679	0.262601	0.801418	NA	NA
rs17052095	rs17052095	3	52394028	STAB1	-0.523621	0.724991	-0.363306	0.866935	NA	NA
rs1769	rs1769	3	52290550	STAB1	-0.288426	0.874942	NA	NA	NA	NA
rs2276811	rs2276811	3	52847984	STAB1	-0.286941	0.857308	NA	NA	NA	NA
rs2564929	rs2564929	3	53118204	STAB1	NA	NA	0.241971	0.873187	NA	NA
rs2564963	rs2564963	3	53050173	STAB1	0.55836	0.430167	0.493137	0.435194	NA	NA
rs28730659	rs28730659	3	51733198	STAB1	NA	NA	0.435014	0.860279	NA	NA
rs3852071	rs3852071	3	52212724	STAB1	0.309689	0.7306	0.29844	0.637076	NA	NA
rs41275531	rs41275531	3	53220375	STAB1	-0.356337	0.800869	NA	NA	NA	NA
rs4687798	rs4687798	3	52064510	STAB1	0.40557	0.798333	0.384374	0.757612	NA	NA
rs57859638	rs57859638	3	51930850	STAB1	-0.479122	0.824777	-0.386309	0.866059	NA	NA
rs60805548	rs60805548	3	52840131	STAB1	-0.402787	0.784686	-0.339025	0.816929	NA	NA
rs61243129	NA	3	53183315	STAB1	-0.536328	0.757531	-0.40571	0.850876	NA	NA
rs6764588	rs6764588	3	51768810	STAB1	-0.457268	0.754179	-0.36557	0.821725	NA	NA
rs6770152	rs6770152	3	53100214	STAB1	0.220924	0.877365	0.235492	0.807225	NA	NA
rs6787916	rs6787916	3	52867715	STAB1	0.391241	0.8504	NA	NA	NA	NA
rs72947531	rs72947531	3	52554208	STAB1	0.439218	0.863947	NA	NA	NA	NA
rs72954371	rs72954371	3	52830905	STAB1	-0.613976	0.632813	-0.561572	0.597787	NA	NA
rs73087762	rs73087762	3	53177276	STAB1	-0.610575	0.817012	-0.462053	0.88026	NA	NA
rs75837881	rs75837881	3	52844009	STAB1	-0.441799	0.692433	-0.364233	0.76703	NA	NA
rs7620260	NA	3	53245902	STAB1	-0.332416	0.789528	NA	NA	NA	NA
rs79014342	rs79014342	3	52437258	STAB1	-0.523621	0.724991	-0.363306	0.866935	NA	NA
rs876782	rs876782	3	52107909	STAB1	-0.230242	0.872464	NA	NA	NA	NA
rs975258	rs975258	3	51899242	STAB1	-0.408531	0.777691	NA	NA	NA	NA
rs9809254	rs9809254	3	52111474	STAB1	-0.230242	0.872464	NA	NA	NA	NA
rs9847710	rs9847710	3	53062661	STAB1	0.223846	0.879014	NA	NA	NA	NA
rs9851576	rs9851576	3	52091254	STAB1	-0.226783	0.873344	NA	NA	NA	NA
JHU_3.35571123	rs75517627	3	35571124	STAC	NA	NA	1.22138	0.839252	NA	NA
JHU_3.35585174	rs201550207	3	35585175	STAC	-1.10314	0.562463	-1.43378	0.635851	NA	NA
JHU_3.36070586	rs4552303	3	36070587	STAC	-0.955386	0.856262	NA	NA	NA	NA
JHU_3.36451989	rs9828927	3	36451990	STAC	-0.682406	0.854668	NA	NA	NA	NA
JHU_3.36866472	rs199501093	3	36866473	STAC	-0.675569	0.779901	NA	NA	NA	NA
JHU_3.36958285	NA	3	36958286	STAC	0.864345	0.737294	1.00448	0.840862	NA	NA
JHU_3.37261695	NA	3	37261696	STAC	NA	NA	-2.18876	0.830933	NA	NA
JHU_3.37535864	rs472893	3	37535865	STAC	NA	NA	-0.831523	0.872489	NA	NA
kgp8531737	rs116138546	3	36461131	STAC	-2.08967	0.327559	NA	NA	NA	NA
rs11129672	rs11129672	3	35936616	STAC	0.826146	0.874418	NA	NA	NA	NA
rs11714013	rs11714013	3	36034590	STAC	0.865351	0.803049	NA	NA	NA	NA
rs13094598	rs13094598	3	35734231	STAC	NA	NA	-1.36289	0.815494	NA	NA
rs1451798	rs1451798	3	36017880	STAC	0.862634	0.871706	NA	NA	NA	NA
rs1507880	rs1507880	3	36752382	STAC	0.723043	0.869188	NA	NA	NA	NA
rs1507882	rs1507882	3	36862288	STAC	NA	NA	-1.08939	0.869005	NA	NA
rs155525	rs155525	3	37563713	STAC	NA	NA	1.02449	0.79936	NA	NA
rs1597707	rs1597707	3	36059752	STAC	-0.574106	0.836374	NA	NA	NA	NA
rs17036569	rs17036569	3	37566476	STAC	1.26679	0.648186	NA	NA	NA	NA
rs267561	rs267561	3	37574951	STAC	NA	NA	-0.946861	0.817513	NA	NA
rs267569	rs267569	3	37573230	STAC	NA	NA	-0.920992	0.874441	NA	NA
rs4624519	rs4624519	3	36862980	STAC	-0.556954	0.860555	NA	NA	NA	NA
rs4678802	rs4678802	3	35775249	STAC	NA	NA	-0.840991	0.857311	NA	NA
rs6550435	rs6550435	3	36864489	STAC	-0.663845	0.796859	NA	NA	NA	NA
rs72859324	rs72859324	3	36720649	STAC	NA	NA	-0.881037	0.878782	NA	NA
rs73054203	rs73054203	3	36729011	STAC	NA	NA	2.69705	0.0971189	NA	NA
rs73068104	rs73068104	3	36334111	STAC	NA	NA	-1.63997	0.462873	NA	NA
rs73068136	rs73068136	3	36340270	STAC	NA	NA	-1.99929	0.59199	NA	NA
rs73068142	NA	3	36343107	STAC	NA	NA	-2.07223	0.536292	NA	NA
rs73827500	rs73827500	3	36242420	STAC	NA	NA	-1.8337	0.717618	NA	NA
rs75475346	rs75475346	3	36217995	STAC	NA	NA	1.23167	0.863853	NA	NA
rs7611559	rs7611559	3	36073516	STAC	-0.694406	0.862453	NA	NA	NA	NA
rs7611844	rs7611844	3	37542325	STAC	-0.888567	0.836798	NA	NA	NA	NA
rs7621380	rs7621380	3	36192557	STAC	-0.807717	0.844078	NA	NA	NA	NA
rs7650296	rs7650296	3	35536237	STAC	NA	NA	-0.7999	0.87489	NA	NA
rs78247365	rs78247365	3	37515956	STAC	NA	NA	1.27532	0.824344	NA	NA
rs9311120	rs9311120	3	35926289	STAC	0.770331	0.881051	NA	NA	NA	NA
rs9825347	rs9825347	3	36709809	STAC	NA	NA	-0.879638	0.774157	NA	NA
rs9832800	rs9832800	3	35825701	STAC	1.06454	0.805486	NA	NA	NA	NA
rs9834781	rs9834781	3	37570389	STAC	-0.842426	0.854604	-1.12006	0.868145	NA	NA
rs9842768	rs9842768	3	36751494	STAC	NA	NA	0.980169	0.775168	NA	NA
rs9850040	rs9850040	3	36033247	STAC	-0.625637	0.879672	NA	NA	NA	NA
rs9854002	rs9854002	3	35859680	STAC	NA	NA	1.11089	0.812968	NA	NA
rs9870198	rs9870198	3	35619559	STAC	-0.584822	0.880542	NA	NA	NA	NA
rs9882519	rs9882519	3	35940490	STAC	-0.85401	0.696203	NA	NA	NA	NA
JHU_3.135255884	rs1502190	3	135255885	STAG1	NA	NA	0.053081	0.865769	NA	NA
JHU_3.135458293	rs12632633	3	135458294	STAG1	NA	NA	-0.102915	0.857767	NA	NA
JHU_3.136064307	NA	3	136064308	STAG1	NA	NA	-0.101208	0.813839	NA	NA
JHU_3.136069517	rs149715812	3	136069518	STAG1	0.0720577	0.872957	NA	NA	NA	NA
JHU_3.136172629	rs114077725	3	136172630	STAG1	0.074224	0.857751	NA	NA	NA	NA
JHU_3.137196459	rs75421893	3	137196460	STAG1	0.124431	0.803049	NA	NA	NA	NA
JHU_3.137371146	rs77114238	3	137371147	STAG1	NA	NA	0.110296	0.821484	NA	NA
rs10935263	rs10935263	3	137415813	STAG1	NA	NA	-0.0877893	0.72382	NA	NA
rs113941001	rs113941001	3	135290665	STAG1	NA	NA	-0.0985365	0.879475	NA	NA
rs114001181	rs114001181	3	135241932	STAG1	NA	NA	-0.0721453	0.843059	NA	NA
rs1145106	rs1145106	3	136111917	STAG1	0.0469413	0.866494	0.0507164	0.863774	NA	NA
rs11712674	rs11712674	3	137292088	STAG1	NA	NA	-0.0619949	0.831621	NA	NA
rs12630965	rs12630965	3	137282985	STAG1	NA	NA	-0.0681138	0.8392	NA	NA
rs13078342	NA	3	137298095	STAG1	NA	NA	-0.0660404	0.832728	NA	NA
rs13316240	rs13316240	3	136158285	STAG1	-0.0491129	0.868911	NA	NA	NA	NA
rs16843690	rs16843690	3	135815231	STAG1	NA	NA	-0.0760469	0.802459	NA	NA
rs17375349	rs17375349	3	136805093	STAG1	-0.134491	0.571267	NA	NA	NA	NA
rs28651862	rs28651862	3	135355384	STAG1	NA	NA	-0.0524548	0.869184	NA	NA
rs34992220	rs34992220	3	136468637	STAG1	-0.0491129	0.868911	NA	NA	NA	NA
rs35375192	rs35375192	3	136175525	STAG1	-0.0465465	0.881328	NA	NA	NA	NA
rs60614489	rs60614489	3	135986978	STAG1	-0.0464189	0.876434	NA	NA	NA	NA
rs6439680	rs6439680	3	136763653	STAG1	-0.102261	0.754124	NA	NA	NA	NA
rs6771713	rs6771713	3	136450593	STAG1	0.047718	0.863395	NA	NA	NA	NA
rs6796350	rs6796350	3	137053021	STAG1	0.143837	0.622379	NA	NA	NA	NA
rs687339	rs687339	3	135932359	STAG1	NA	NA	0.0518347	0.87262	NA	NA
rs72987579	rs72987579	3	135245848	STAG1	-0.10136	0.78149	NA	NA	NA	NA
rs9826146	rs9826146	3	135983089	STAG1	0.0471987	0.865054	NA	NA	NA	NA
rs9839574	rs9839574	3	136376035	STAG1	-0.0491129	0.868911	NA	NA	NA	NA
rs9845762	rs9845762	3	136356464	STAG1	0.0437699	0.87296	NA	NA	NA	NA
JHU_3.30689951	rs6780188	3	30689952	STT3B	-0.0815424	0.868911	NA	NA	NA	NA
JHU_3.30812299	rs61450563	3	30812300	STT3B	NA	NA	0.155537	0.857238	NA	NA
JHU_3.31850656	rs77214452	3	31850657	STT3B	NA	NA	0.185672	0.839375	NA	NA
JHU_3.31851013	rs9825992	3	31851014	STT3B	NA	NA	0.103455	0.862399	NA	NA
JHU_3.32187573	NA	3	32187574	STT3B	0.105634	0.863713	0.115363	0.844558	NA	NA
JHU_3.32266727	NA	3	32266728	STT3B	0.122833	0.832276	0.112145	0.876752	NA	NA
JHU_3.32272613	rs377098004	3	32272614	STT3B	0.14117	0.745601	NA	NA	NA	NA
JHU_3.32329463	rs79035369	3	32329464	STT3B	-0.177452	0.865953	-0.20697	0.81491	NA	NA
JHU_3.32374209	rs72855623	3	32374210	STT3B	0.0857305	0.867676	NA	NA	NA	NA
JHU_3.32402787	rs2342368	3	32402788	STT3B	0.106566	0.805648	NA	NA	NA	NA
rs111372660	NA	3	31851050	STT3B	NA	NA	0.13592	0.872547	NA	NA
rs116781268	rs116781268	3	32324347	STT3B	NA	NA	0.132218	0.830756	NA	NA
rs11922351	rs11922351	3	32171920	STT3B	0.133491	0.75376	0.157526	0.598343	NA	NA
rs12106868	rs12106868	3	31488380	STT3B	0.104517	0.864141	NA	NA	NA	NA
rs12493430	rs12493430	3	31873565	STT3B	0.134631	0.881051	NA	NA	NA	NA
rs12632742	rs12632742	3	31903313	STT3B	NA	NA	0.0847034	0.85094	NA	NA
rs13080067	rs13080067	3	32398251	STT3B	NA	NA	0.109806	0.874601	NA	NA
rs13317254	rs13317254	3	32411030	STT3B	-0.131678	0.876601	NA	NA	NA	NA
rs13319027	rs13319027	3	31522212	STT3B	-0.0705601	0.874829	NA	NA	NA	NA
rs1494739	rs1494739	3	30886154	STT3B	0.0718647	0.866914	NA	NA	NA	NA
rs164214	rs164214	3	32498154	STT3B	NA	NA	-0.117036	0.745942	NA	NA
rs17029505	rs17029505	3	32479587	STT3B	NA	NA	0.16326	0.822642	NA	NA
rs2289244	rs2289244	3	32399181	STT3B	NA	NA	0.0763564	0.873343	NA	NA
rs294315	rs294315	3	31066725	STT3B	-0.124255	0.863713	NA	NA	NA	NA
rs34106291	rs34106291	3	31851186	STT3B	0.188563	0.825861	NA	NA	NA	NA
rs3773649	rs3773649	3	30716602	STT3B	NA	NA	-0.0824498	0.878911	NA	NA
rs3773656	rs3773656	3	30722653	STT3B	NA	NA	-0.0833382	0.806792	NA	NA
rs3853720	rs3853720	3	32615669	STT3B	NA	NA	0.0687853	0.877569	NA	NA
rs4352403	rs4352403	3	31262627	STT3B	-0.0883458	0.812584	NA	NA	NA	NA
rs4368537	rs4368537	3	31281617	STT3B	0.0811211	0.779901	0.0707455	0.86132	NA	NA
rs4635747	rs4635747	3	32446465	STT3B	-0.100882	0.843905	NA	NA	NA	NA
rs4955239	rs4955239	3	32129315	STT3B	0.152088	0.805847	0.14083	0.855091	NA	NA
rs59389663	rs59389663	3	31893389	STT3B	NA	NA	0.0969017	0.825111	NA	NA
rs61270144	rs61270144	3	32511216	STT3B	NA	NA	0.17284	0.875141	NA	NA
rs6550007	rs6550007	3	30701801	STT3B	NA	NA	-0.132186	0.845305	NA	NA
rs6550045	rs6550045	3	31269952	STT3B	-0.104729	0.774007	NA	NA	NA	NA
rs67360645	rs67360645	3	32281977	STT3B	-0.174806	0.514835	-0.118859	0.868768	NA	NA
rs72852113	rs72852113	3	32203786	STT3B	-0.133854	0.8092	NA	NA	NA	NA
rs72860008	rs72860008	3	32128742	STT3B	NA	NA	0.127389	0.805301	NA	NA
rs748607	rs748607	3	32148716	STT3B	-0.0760979	0.880905	-0.108203	0.711353	NA	NA
rs75161135	rs75161135	3	31324390	STT3B	0.110869	0.864141	NA	NA	NA	NA
rs7646751	rs7646751	3	31279217	STT3B	0.0899661	0.879277	NA	NA	NA	NA
rs76850872	rs76850872	3	32390456	STT3B	NA	NA	0.157197	0.759207	NA	NA
rs77263806	rs77263806	3	32337894	STT3B	-0.13102	0.864319	NA	NA	NA	NA
rs80019885	rs80019885	3	32327570	STT3B	NA	NA	-0.127261	0.790223	NA	NA
rs80352129	rs80352129	3	32166037	STT3B	-0.125049	0.796269	NA	NA	NA	NA
rs9825310	rs9825310	3	32240119	STT3B	NA	NA	-0.0862856	0.862446	NA	NA
rs9836587	rs9836587	3	32162683	STT3B	NA	NA	-0.0903297	0.86251	NA	NA
JHU_3.66577736	rs60882487	3	66577737	SUCLG2	-0.157206	0.876354	NA	NA	NA	NA
JHU_3.66743544	rs115589317	3	66743545	SUCLG2	0.352644	0.801231	NA	NA	NA	NA
JHU_3.66743700	NA	3	66743701	SUCLG2	0.12996	0.88171	NA	NA	NA	NA
JHU_3.66914702	rs7641525	3	66914703	SUCLG2	NA	NA	-0.153164	0.789714	NA	NA
JHU_3.67374143	NA	3	67374144	SUCLG2	0.214909	0.749183	NA	NA	NA	NA
JHU_3.67537922	rs202233476	3	67537923	SUCLG2	NA	NA	-0.224134	0.877475	NA	NA
JHU_3.67662797	rs73090989	3	67662798	SUCLG2	0.209286	0.484755	0.187241	0.417108	NA	NA
JHU_3.67686147	rs115682858	3	67686148	SUCLG2	NA	NA	-0.237259	0.878437	NA	NA
JHU_3.67690206	rs114937538	3	67690207	SUCLG2	NA	NA	-0.237259	0.878437	NA	NA
JHU_3.67806089	rs115153534	3	67806090	SUCLG2	NA	NA	-0.26964	0.872139	NA	NA
JHU_3.68279411	rs373259936	3	68279412	SUCLG2	NA	NA	-0.269453	0.839356	NA	NA
JHU_3.68572233	rs9869696	3	68572234	SUCLG2	0.199831	0.634094	NA	NA	NA	NA
kgp17520979	rs77902237	3	67624423	SUCLG2	-0.252868	0.786757	-0.274285	0.537302	NA	NA
rs1120653	rs1120653	3	67415330	SUCLG2	NA	NA	0.122078	0.839541	NA	NA
rs115444676	rs115444676	3	66700219	SUCLG2	0.289686	0.836282	NA	NA	NA	NA
rs11709337	rs11709337	3	67577666	SUCLG2	0.214295	0.627649	NA	NA	NA	NA
rs11926809	rs11926809	3	66568428	SUCLG2	-0.137019	0.880677	NA	NA	NA	NA
rs12489309	rs12489309	3	68565190	SUCLG2	0.141369	0.874251	NA	NA	NA	NA
rs13084364	rs13084364	3	66718566	SUCLG2	-0.189568	0.853223	NA	NA	NA	NA
rs13094511	rs13094511	3	68571521	SUCLG2	0.200422	0.830489	NA	NA	NA	NA
rs13318110	rs13318110	3	67578624	SUCLG2	NA	NA	-0.293065	0.176052	NA	NA
rs1352851	rs1352851	3	68308222	SUCLG2	NA	NA	0.118826	0.87387	NA	NA
rs1379184	rs1379184	3	66760240	SUCLG2	NA	NA	-0.25397	0.865541	NA	NA
rs1403623	rs1403623	3	66576176	SUCLG2	-0.145974	0.875788	NA	NA	NA	NA
rs145709128	rs145709128	3	68039474	SUCLG2	-0.268021	0.853517	NA	NA	NA	NA
rs1491725	rs1491725	3	68299485	SUCLG2	0.232558	0.810953	NA	NA	NA	NA
rs1510352	rs1510352	3	68503271	SUCLG2	NA	NA	-0.168373	0.739683	NA	NA
rs17396472	rs17396472	3	68387068	SUCLG2	0.214189	0.826961	NA	NA	NA	NA
rs1868674	rs1868674	3	67667800	SUCLG2	0.144975	0.834407	0.175823	0.495385	NA	NA
rs1979639	rs1979639	3	67422015	SUCLG2	NA	NA	-0.13001	0.820963	NA	NA
rs2250952	rs2250952	3	67628283	SUCLG2	0.213212	0.741798	NA	NA	NA	NA
rs2313274	rs2313274	3	68324076	SUCLG2	NA	NA	-0.194734	0.85201	NA	NA
rs2634742	rs2634742	3	67611478	SUCLG2	0.192395	0.744075	NA	NA	NA	NA
rs2772471	rs2772471	3	67598859	SUCLG2	0.1712	0.85762	NA	NA	NA	NA
rs28417336	rs28417336	3	68683724	SUCLG2	0.174485	0.878468	NA	NA	NA	NA
rs4109626	rs4109626	3	66469524	SUCLG2	0.129644	0.881328	NA	NA	NA	NA
rs4130105	rs4130105	3	67476165	SUCLG2	-0.178432	0.863947	-0.193781	0.749083	NA	NA
rs4130423	rs4130423	3	67077961	SUCLG2	-0.264814	0.812963	-0.229955	0.811824	NA	NA
rs4553987	rs4553987	3	67484482	SUCLG2	0.228078	0.250098	0.166296	0.582261	NA	NA
rs4577484	rs4577484	3	67458381	SUCLG2	NA	NA	0.142565	0.769233	NA	NA
rs4645146	rs4645146	3	67511157	SUCLG2	0.204942	0.489765	NA	NA	NA	NA
rs4856846	rs4856846	3	67356977	SUCLG2	0.190164	0.804563	NA	NA	NA	NA
rs4856863	rs4856863	3	67470690	SUCLG2	0.215516	0.418474	0.157064	0.684492	NA	NA
rs56321083	rs56321083	3	67900385	SUCLG2	NA	NA	-0.279142	0.828581	NA	NA
rs56330618	rs56330618	3	66706042	SUCLG2	-0.17608	0.804681	NA	NA	NA	NA
rs58416769	rs58416769	3	67685749	SUCLG2	NA	NA	-0.230125	0.86299	NA	NA
rs6548449	rs6548449	3	67353507	SUCLG2	NA	NA	-0.222086	0.772745	NA	NA
rs6549201	rs6549201	3	66600918	SUCLG2	NA	NA	-0.118891	0.844282	NA	NA
rs6771678	rs6771678	3	68283196	SUCLG2	NA	NA	-0.252105	0.864078	NA	NA
rs6796037	rs6796037	3	67657497	SUCLG2	0.235077	0.40845	0.190515	0.5302	NA	NA
rs73088915	rs73088915	3	67542912	SUCLG2	NA	NA	-0.246774	0.844558	NA	NA
rs73104313	rs73104313	3	67511843	SUCLG2	NA	NA	-0.295531	0.853753	NA	NA
rs73104367	NA	3	67530621	SUCLG2	NA	NA	-0.241107	0.867278	NA	NA
rs73834850	rs73834850	3	68192554	SUCLG2	-0.181861	0.877297	NA	NA	NA	NA
rs76047753	rs76047753	3	67766832	SUCLG2	0.159744	0.881051	NA	NA	NA	NA
rs7617141	rs7617141	3	66725561	SUCLG2	NA	NA	0.122191	0.872842	NA	NA
rs7621788	rs111949897	3	67628201	SUCLG2	0.153826	0.850086	NA	NA	NA	NA
rs7629435	rs7629435	3	67405492	SUCLG2	0.205554	0.62048	NA	NA	NA	NA
rs7636311	rs7636311	3	67397253	SUCLG2	NA	NA	-0.168742	0.803979	NA	NA
rs7641000	rs7641000	3	67503047	SUCLG2	0.23124	0.381134	NA	NA	NA	NA
rs7646094	rs7646094	3	67672171	SUCLG2	NA	NA	0.146666	0.780975	NA	NA
rs7648743	rs7648743	3	66914689	SUCLG2	NA	NA	-0.146935	0.817513	NA	NA
rs7650132	NA	3	66640029	SUCLG2	0.236616	0.872575	NA	NA	NA	NA
rs79272150	rs79272150	3	66699618	SUCLG2	NA	NA	-0.347925	0.396923	NA	NA
rs902323	rs902323	3	67348332	SUCLG2	0.23645	0.649006	NA	NA	NA	NA
rs977102	rs977102	3	67373977	SUCLG2	0.284115	0.74072	NA	NA	NA	NA
rs9815209	rs9815209	3	67506446	SUCLG2	-0.157832	0.837102	NA	NA	NA	NA
rs9838165	rs9838165	3	68566475	SUCLG2	0.208446	0.818529	NA	NA	NA	NA
rs9841363	rs9841363	3	68336144	SUCLG2	0.198288	0.878832	NA	NA	NA	NA
rs9851908	rs9851908	3	67515392	SUCLG2	NA	NA	-0.154784	0.746507	NA	NA
rs9877255	rs9877255	3	67663925	SUCLG2	0.222134	0.409781	0.195937	0.371605	NA	NA
rs994553	rs994553	3	68375772	SUCLG2	NA	NA	0.162326	0.765122	NA	NA
JHU_3.150720613	rs33978688	3	150720614	SUCNR1	0.566557	0.846126	NA	NA	NA	NA
JHU_3.150746904	rs370248608	3	150746905	SUCNR1	-0.331334	0.871167	NA	NA	NA	NA
JHU_3.150900084	NA	3	150900085	SUCNR1	-0.587883	0.757073	NA	NA	NA	NA
JHU_3.150936674	NA	3	150936675	SUCNR1	-0.727196	0.824777	NA	NA	NA	NA
JHU_3.151023403	rs73006522	3	151023404	SUCNR1	NA	NA	0.993001	0.509469	NA	NA
JHU_3.151025320	rs6779635	3	151025321	SUCNR1	NA	NA	0.768605	0.172834	NA	NA
JHU_3.151460389	rs12485489	3	151460390	SUCNR1	NA	NA	0.36897	0.857516	NA	NA
JHU_3.151469916	rs9834401	3	151469917	SUCNR1	NA	NA	-0.425263	0.796249	NA	NA
JHU_3.152125309	rs73872407	3	152125310	SUCNR1	NA	NA	-0.665671	0.864547	NA	NA
JHU_3.152127750	rs6440802	3	152127751	SUCNR1	-0.431547	0.841957	NA	NA	NA	NA
JHU_3.152148529	rs41477945	3	152148530	SUCNR1	-0.410878	0.863619	NA	NA	NA	NA
JHU_3.152156382	rs1347366	3	152156383	SUCNR1	-0.416008	0.820042	NA	NA	NA	NA
JHU_3.152192224	rs16864320	3	152192225	SUCNR1	-0.553543	0.659503	NA	NA	NA	NA
JHU_3.152215436	rs9839074	3	152215437	SUCNR1	-0.444629	0.866715	NA	NA	NA	NA
JHU_3.152237336	rs2871849	3	152237337	SUCNR1	-0.399891	0.847155	NA	NA	NA	NA
JHU_3.152239139	rs6795484	3	152239140	SUCNR1	-0.45958	0.779901	NA	NA	NA	NA
JHU_3.152243980	rs1278105	3	152243981	SUCNR1	-0.338295	0.867517	NA	NA	NA	NA
JHU_3.152327386	rs55755910	3	152327387	SUCNR1	-0.484211	0.871868	NA	NA	NA	NA
JHU_3.152328606	rs78542991	3	152328607	SUCNR1	-0.449626	0.825383	NA	NA	NA	NA
JHU_3.152330738	rs67670470	3	152330739	SUCNR1	-0.52391	0.823682	NA	NA	NA	NA
JHU_3.152333743	NA	3	152333744	SUCNR1	0.393041	0.838103	NA	NA	NA	NA
JHU_3.152389733	rs73022616	3	152389734	SUCNR1	-0.571537	0.865544	NA	NA	NA	NA
JHU_3.152390518	rs3927867	3	152390519	SUCNR1	0.360022	0.866531	NA	NA	NA	NA
JHU_3.152449101	rs7630429	3	152449102	SUCNR1	-0.566171	0.8563	NA	NA	NA	NA
rs10222585	rs10222585	3	151398073	SUCNR1	NA	NA	-0.451342	0.774496	NA	NA
rs1048408	rs1048408	3	151011969	SUCNR1	NA	NA	0.469986	0.731574	NA	NA
rs10513381	rs10513381	3	150636697	SUCNR1	NA	NA	-0.595188	0.87821	NA	NA
rs10513386	rs10513386	3	150915267	SUCNR1	-0.573113	0.743997	NA	NA	NA	NA
rs10513418	rs10513418	3	151461385	SUCNR1	NA	NA	0.36897	0.857516	NA	NA
rs10935844	rs10935844	3	151128895	SUCNR1	NA	NA	0.351335	0.870547	NA	NA
rs10935866	rs10935866	3	151363771	SUCNR1	-0.368922	0.877485	NA	NA	NA	NA
rs111033422	rs111033422	3	150690490	SUCNR1	NA	NA	0.441836	0.785392	NA	NA
rs11714493	rs11714493	3	151135126	SUCNR1	NA	NA	0.390751	0.796531	NA	NA
rs11916107	rs11916107	3	151002788	SUCNR1	NA	NA	0.463715	0.748577	NA	NA
rs12107197	rs12107197	3	150646312	SUCNR1	-0.374318	0.880606	NA	NA	NA	NA
rs13094115	rs13094115	3	152103745	SUCNR1	-0.56438	0.544812	-0.403536	0.83684	NA	NA
rs1356363	rs1356363	3	152358911	SUCNR1	0.399358	0.822409	NA	NA	NA	NA
rs1431494	rs1431494	3	150895145	SUCNR1	-0.587883	0.757073	NA	NA	NA	NA
rs1434794	rs1434794	3	152190918	SUCNR1	-0.340654	0.880186	NA	NA	NA	NA
rs16862957	rs16862957	3	150601544	SUCNR1	NA	NA	-0.418918	0.878065	NA	NA
rs1731587	rs1731587	3	152244730	SUCNR1	-0.365397	0.862174	NA	NA	NA	NA
rs17372441	rs17372441	3	152203657	SUCNR1	0.442755	0.805577	NA	NA	NA	NA
rs1803155	rs1803155	3	151545601	SUCNR1	NA	NA	0.396825	0.873544	NA	NA
rs1878434	rs1878434	3	152339970	SUCNR1	0.399358	0.822409	NA	NA	NA	NA
rs2271942	rs2271942	3	151535422	SUCNR1	NA	NA	0.457389	0.840219	NA	NA
rs3732753	rs3732753	3	150619023	SUCNR1	NA	NA	-0.332892	0.862353	NA	NA
rs3773614	rs3773614	3	150917000	SUCNR1	-0.554943	0.784775	NA	NA	NA	NA
rs520976	rs520976	3	150603913	SUCNR1	NA	NA	-0.429588	0.81911	NA	NA
rs62274237	rs62274237	3	151460370	SUCNR1	NA	NA	0.36897	0.857516	NA	NA
rs62284772	rs62284772	3	150741577	SUCNR1	-0.41925	0.839463	NA	NA	NA	NA
rs67728856	rs67728856	3	152240087	SUCNR1	-0.400676	0.879457	NA	NA	NA	NA
rs6787801	rs6787801	3	151099741	SUCNR1	NA	NA	0.35055	0.866723	NA	NA
rs6805923	rs6805923	3	151038102	SUCNR1	NA	NA	0.768605	0.172834	NA	NA
rs73026625	rs73026625	3	152468157	SUCNR1	-0.540825	0.861369	NA	NA	NA	NA
rs7611727	rs7611727	3	152237084	SUCNR1	0.399322	0.807191	NA	NA	NA	NA
rs7618478	rs7618478	3	152108717	SUCNR1	0.474013	0.812133	NA	NA	NA	NA
rs7620501	rs7620501	3	152144545	SUCNR1	-0.56438	0.544812	-0.403536	0.83684	NA	NA
rs7638986	rs7638986	3	150885187	SUCNR1	-0.583123	0.830875	NA	NA	NA	NA
rs7642123	rs7642123	3	152127354	SUCNR1	-0.431547	0.841957	NA	NA	NA	NA
rs7644001	rs7644001	3	151053898	SUCNR1	NA	NA	0.390936	0.836221	NA	NA
rs7646238	rs7646238	3	152328890	SUCNR1	0.406276	0.828126	NA	NA	NA	NA
rs7653603	rs7653603	3	150990042	SUCNR1	NA	NA	-0.328812	0.873998	NA	NA
rs77866339	rs77866339	3	151383505	SUCNR1	NA	NA	-0.747739	0.786751	NA	NA
rs78640914	rs78640914	3	150616317	SUCNR1	NA	NA	0.488335	0.652711	NA	NA
rs977547	rs977547	3	151471137	SUCNR1	NA	NA	0.325654	0.873563	NA	NA
rs9822902	rs142594836	3	152191809	SUCNR1	-0.504205	0.87633	NA	NA	NA	NA
rs9823077	rs9823077	3	150878729	SUCNR1	0.414001	0.843129	0.392822	0.85796	NA	NA
rs9863983	rs9863983	3	151007310	SUCNR1	NA	NA	0.535836	0.626931	NA	NA
JHU_3.2761804	rs78999900	3	2761805	SUMF1	-0.231324	0.768306	NA	NA	NA	NA
JHU_3.2817027	rs73807929	3	2817028	SUMF1	-0.24623	0.85045	NA	NA	NA	NA
JHU_3.2824111	rs74791791	3	2824112	SUMF1	NA	NA	-0.424716	0.0289502	NA	NA
JHU_3.2827747	rs111584688	3	2827748	SUMF1	-0.250003	0.85984	NA	NA	NA	NA
JHU_3.2955604	rs148264610	3	2955605	SUMF1	0.332295	0.755091	NA	NA	NA	NA
JHU_3.3011211	rs9871289	3	3011212	SUMF1	NA	NA	-0.151149	0.762768	NA	NA
JHU_3.3370664	NA	3	3370665	SUMF1	NA	NA	-0.130206	0.820603	NA	NA
JHU_3.3734217	NA	3	3734218	SUMF1	0.206896	0.878592	NA	NA	NA	NA
JHU_3.3802569	rs116117656	3	3802570	SUMF1	-0.376764	0.814024	NA	NA	NA	NA
JHU_3.3914601	rs2322422	3	3914602	SUMF1	NA	NA	-0.132145	0.798102	NA	NA
JHU_3.3964481	rs9853016	3	3964482	SUMF1	0.256242	0.714722	0.196081	0.72398	NA	NA
JHU_3.3965326	rs2322356	3	3965327	SUMF1	0.260337	0.715905	0.194029	0.748553	NA	NA
JHU_3.3965330	rs377153711	3	3965331	SUMF1	0.256242	0.714722	0.196081	0.72398	NA	NA
JHU_3.3967982	rs6798362	3	3967983	SUMF1	0.270353	0.666866	0.196499	0.734274	NA	NA
JHU_3.3968678	rs977395	3	3968679	SUMF1	0.237183	0.876303	NA	NA	NA	NA
JHU_3.4102374	NA	3	4102375	SUMF1	-0.30856	0.775516	-0.205509	0.85319	NA	NA
JHU_3.4396171	rs77771883	3	4396172	SUMF1	-0.229454	0.852345	NA	NA	NA	NA
JHU_3.4398094	NA	3	4398095	SUMF1	-0.333268	0.692704	NA	NA	NA	NA
JHU_3.4431231	NA	3	4431232	SUMF1	-0.298303	0.758455	NA	NA	NA	NA
JHU_3.4692331	rs6766567	3	4692332	SUMF1	NA	NA	-0.124289	0.873901	NA	NA
JHU_3.4696843	rs56378886	3	4696844	SUMF1	NA	NA	-0.133837	0.815824	NA	NA
JHU_3.4774176	rs56175215	3	4774177	SUMF1	NA	NA	-0.311203	0.805376	NA	NA
JHU_3.4796866	rs67707417	3	4796867	SUMF1	NA	NA	0.204751	0.874204	NA	NA
JHU_3.4952651	rs6779589	3	4952652	SUMF1	-0.211051	0.85734	NA	NA	NA	NA
JHU_3.5068552	rs62232102	3	5068553	SUMF1	-0.214688	0.832642	-0.150085	0.871645	NA	NA
JHU_3.5121406	rs189436559	3	5121407	SUMF1	0.357981	0.808957	NA	NA	NA	NA
JHU_3.5130667	rs112015960	3	5130668	SUMF1	NA	NA	-0.421135	0.256441	NA	NA
JHU_3.5222809	rs73103665	3	5222810	SUMF1	-0.217153	0.837788	NA	NA	NA	NA
JHU_3.5254684	rs341988	3	5254685	SUMF1	NA	NA	-0.163353	0.807446	NA	NA
JHU_3.5263368	rs460362	3	5263369	SUMF1	NA	NA	-0.172016	0.769812	NA	NA
JHU_3.5264999	rs456553	3	5265000	SUMF1	NA	NA	0.19052	0.755157	NA	NA
JHU_3.5271838	rs76450171	3	5271839	SUMF1	NA	NA	0.243943	0.851222	NA	NA
JHU_3.5271900	rs77040397	3	5271901	SUMF1	NA	NA	0.19852	0.823646	NA	NA
JHU_3.5276858	rs12108157	3	5276859	SUMF1	NA	NA	-0.291693	0.752272	NA	NA
JHU_3.5280379	rs111974070	3	5280380	SUMF1	NA	NA	-0.277187	0.599731	NA	NA
JHU_3.5281364	rs111226123	3	5281365	SUMF1	-0.217225	0.873994	NA	NA	NA	NA
JHU_3.5304368	rs342000	3	5304369	SUMF1	NA	NA	-0.295476	0.386439	NA	NA
JHU_3.5310748	rs9857438	3	5310749	SUMF1	NA	NA	-0.286769	0.777667	NA	NA
JHU_3.5340941	rs343402	3	5340942	SUMF1	NA	NA	-0.118763	0.831774	NA	NA
JHU_3.5341449	rs9842719	3	5341450	SUMF1	NA	NA	-0.232788	0.873465	NA	NA
JHU_3.5343951	rs73807803	3	5343952	SUMF1	0.274247	0.832276	NA	NA	NA	NA
JHU_3.5375542	rs79979966	3	5375543	SUMF1	0.215668	0.867517	NA	NA	NA	NA
JHU_3.5387219	NA	3	5387220	SUMF1	NA	NA	-0.232876	0.663285	NA	NA
JHU_3.5410408	rs10510303	3	5410409	SUMF1	NA	NA	0.12616	0.871502	NA	NA
JHU_3.5419980	rs58698334	3	5419981	SUMF1	NA	NA	-0.150745	0.774832	NA	NA
JHU_3.5420112	rs9821548	3	5420113	SUMF1	NA	NA	-0.151734	0.860867	NA	NA
JHU_3.5472456	rs62254129	3	5472457	SUMF1	NA	NA	-0.270825	0.62131	NA	NA
rs10510296	rs10510296	3	4697203	SUMF1	NA	NA	-0.170899	0.87805	NA	NA
rs10865884	rs10865884	3	3968208	SUMF1	0.288216	0.760102	NA	NA	NA	NA
rs11130002	rs11130002	3	4392744	SUMF1	0.174852	0.798916	NA	NA	NA	NA
rs113285350	rs113285350	3	2830902	SUMF1	-0.29742	0.745601	NA	NA	NA	NA
rs116476511	rs116476511	3	3732951	SUMF1	NA	NA	-0.259728	0.806857	NA	NA
rs11707472	rs11707472	3	5183900	SUMF1	NA	NA	0.222361	0.831846	NA	NA
rs11918898	rs11918898	3	3844561	SUMF1	-0.158027	0.812305	NA	NA	NA	NA
rs11919513	rs11919513	3	4841384	SUMF1	NA	NA	-0.295074	0.777891	NA	NA
rs12107862	NA	3	5261386	SUMF1	NA	NA	-0.216316	0.826675	NA	NA
rs12486658	rs12486658	3	3502091	SUMF1	0.25066	0.769152	NA	NA	NA	NA
rs12493142	rs12493142	3	4814762	SUMF1	0.307395	0.197551	0.158532	0.787995	NA	NA
rs13092419	rs13092419	3	4951671	SUMF1	-0.35265	0.501478	-0.269402	0.512511	NA	NA
rs13317119	rs13317119	3	3052297	SUMF1	-0.268564	0.601698	NA	NA	NA	NA
rs13325011	rs13325011	3	3529609	SUMF1	0.248827	0.599046	0.15468	0.804567	NA	NA
rs1385464	rs1385464	3	3967467	SUMF1	0.256242	0.714722	0.196081	0.72398	NA	NA
rs1391963	rs1391963	3	5336484	SUMF1	-0.230332	0.869353	NA	NA	NA	NA
rs151334636	rs151334636	3	3257312	SUMF1	-0.302284	0.87625	NA	NA	NA	NA
rs1516397	rs1516397	3	2843761	SUMF1	NA	NA	0.193045	0.625849	NA	NA
rs1546228	rs1546228	3	4864491	SUMF1	NA	NA	0.138827	0.880536	NA	NA
rs1550559	rs1550559	3	4811913	SUMF1	NA	NA	0.264466	0.877569	NA	NA
rs163353	rs163353	3	3043267	SUMF1	NA	NA	-0.132567	0.819043	NA	NA
rs163580	rs163580	3	3102517	SUMF1	NA	NA	0.176163	0.843543	NA	NA
rs1688413	rs1688413	3	4398881	SUMF1	0.180844	0.857299	NA	NA	NA	NA
rs17023680	rs17023680	3	3003178	SUMF1	0.30556	0.876689	NA	NA	NA	NA
rs17030679	rs17030679	3	4873196	SUMF1	NA	NA	0.220493	0.847367	NA	NA
rs17038832	rs17038832	3	3999015	SUMF1	-0.20932	0.864617	-0.165227	0.860781	NA	NA
rs17041333	rs17041333	3	4793006	SUMF1	-0.174254	0.863164	NA	NA	NA	NA
rs17041369	rs17041369	3	4794980	SUMF1	-0.197252	0.666156	NA	NA	NA	NA
rs17041710	rs17041710	3	4947829	SUMF1	-0.243788	0.691115	-0.15043	0.846954	NA	NA
rs17586083	rs17586083	3	2932614	SUMF1	-0.183465	0.756826	NA	NA	NA	NA
rs17881642	rs17881642	3	3140517	SUMF1	0.233526	0.807686	NA	NA	NA	NA
rs1825503	rs1825503	3	3971502	SUMF1	0.364212	0.313194	0.190584	0.811676	NA	NA
rs1825905	rs1825905	3	3700429	SUMF1	-0.30912	0.64519	NA	NA	NA	NA
rs2256351	rs2256351	3	3842084	SUMF1	-0.180146	0.861667	NA	NA	NA	NA
rs2279749	rs2279749	3	4797781	SUMF1	0.158454	0.881281	0.172934	0.68844	NA	NA
rs2588357	rs2588357	3	4013804	SUMF1	0.236657	0.836506	NA	NA	NA	NA
rs2616530	rs2616530	3	5114139	SUMF1	0.287541	0.808981	0.20966	0.83905	NA	NA
rs2633820	rs2633820	3	3915943	SUMF1	0.201072	0.781347	0.209458	0.375546	NA	NA
rs2675294	rs2675294	3	2751092	SUMF1	NA	NA	0.180578	0.86717	NA	NA
rs2728087	rs2728087	3	2844427	SUMF1	-0.182241	0.800822	NA	NA	NA	NA
rs2728090	rs2728090	3	2831511	SUMF1	0.148343	0.879581	NA	NA	NA	NA
rs304051	rs304051	3	4578306	SUMF1	NA	NA	0.124705	0.875141	NA	NA
rs317572	rs317572	3	4015109	SUMF1	0.307819	0.738848	NA	NA	NA	NA
rs330246	rs330246	3	3572511	SUMF1	NA	NA	-0.218313	0.856656	NA	NA
rs341972	rs341972	3	5269111	SUMF1	NA	NA	-0.162218	0.834042	NA	NA
rs342008	rs342008	3	5313635	SUMF1	-0.195606	0.864176	NA	NA	NA	NA
rs343401	rs343401	3	5340428	SUMF1	NA	NA	-0.118763	0.831774	NA	NA
rs34883305	rs34883305	3	5025645	SUMF1	NA	NA	0.170529	0.857102	NA	NA
rs3805005	rs3805005	3	4796424	SUMF1	-0.170195	0.812133	NA	NA	NA	NA
rs3805015	rs3805015	3	4822145	SUMF1	0.200117	0.736973	0.133552	0.830933	NA	NA
rs3864055	rs3864055	3	5135571	SUMF1	NA	NA	-0.269857	0.547501	NA	NA
rs456550	rs456550	3	5265017	SUMF1	NA	NA	-0.156257	0.865926	NA	NA
rs457712	rs457712	3	5261661	SUMF1	NA	NA	-0.156162	0.868029	NA	NA
rs4637279	rs4637279	3	2919516	SUMF1	-0.177495	0.864319	NA	NA	NA	NA
rs4684384	rs4684384	3	3347090	SUMF1	NA	NA	0.136516	0.799858	NA	NA
rs4684438	rs4684438	3	4722956	SUMF1	NA	NA	-0.176242	0.772745	NA	NA
rs4685631	rs4685631	3	3419135	SUMF1	-0.217048	0.726284	-0.146237	0.819106	NA	NA
rs58417874	rs58417874	3	3315681	SUMF1	-0.206999	0.847202	NA	NA	NA	NA
rs58678522	rs58678522	3	3532046	SUMF1	-0.170904	0.870432	NA	NA	NA	NA
rs59537672	rs59537672	3	2978404	SUMF1	0.309627	0.751392	NA	NA	NA	NA
rs60103375	rs60103375	3	3205515	SUMF1	-0.182969	0.858875	NA	NA	NA	NA
rs62232884	rs62232884	3	2827276	SUMF1	-0.14375	0.862114	NA	NA	NA	NA
rs62234191	rs62234191	3	2846404	SUMF1	0.182197	0.863202	0.134602	0.87977	NA	NA
rs62234246	rs62234246	3	2932697	SUMF1	NA	NA	-0.194746	0.864926	NA	NA
rs62253646	rs62253646	3	5182048	SUMF1	NA	NA	0.186842	0.738424	NA	NA
rs62254128	rs62254128	3	5467466	SUMF1	NA	NA	-0.229477	0.7623	NA	NA
rs6442777	rs6442777	3	3141793	SUMF1	0.155767	0.856503	NA	NA	NA	NA
rs6768203	rs6768203	3	4198944	SUMF1	NA	NA	0.154434	0.877787	NA	NA
rs6777136	rs6777136	3	4952779	SUMF1	-0.211051	0.85734	NA	NA	NA	NA
rs6798282	rs6798282	3	5393234	SUMF1	NA	NA	0.167158	0.853494	NA	NA
rs6798302	rs6798302	3	3470152	SUMF1	0.189546	0.859246	NA	NA	NA	NA
rs711566	rs711566	3	3725639	SUMF1	0.284936	0.835881	NA	NA	NA	NA
rs73095951	rs73095951	3	5117111	SUMF1	NA	NA	-0.440858	0.249934	NA	NA
rs73126669	rs73126669	3	2835211	SUMF1	-0.332113	0.353193	-0.178609	0.807844	NA	NA
rs73805700	rs73805700	3	3297333	SUMF1	0.244812	0.794441	NA	NA	NA	NA
rs73807436	rs73807436	3	5052609	SUMF1	-0.176876	0.864886	NA	NA	NA	NA
rs73809838	rs73809838	3	5300281	SUMF1	NA	NA	-0.19766	0.732254	NA	NA
rs74927171	rs74927171	3	4364550	SUMF1	0.283162	0.871483	NA	NA	NA	NA
rs74928088	rs74928088	3	2992328	SUMF1	NA	NA	-0.138726	0.87797	NA	NA
rs75621461	rs74458111	3	2872903	SUMF1	-0.358182	0.830936	NA	NA	NA	NA
rs76111163	rs76111163	3	4085261	SUMF1	-0.247601	0.830875	NA	NA	NA	NA
rs7622674	rs7622674	3	3298121	SUMF1	NA	NA	0.128514	0.880088	NA	NA
rs7627551	rs7627551	3	5507957	SUMF1	NA	NA	-0.143322	0.879019	NA	NA
rs7628425	rs7628425	3	2836270	SUMF1	-0.212954	0.740139	NA	NA	NA	NA
rs7632260	rs7632260	3	4698238	SUMF1	NA	NA	-0.182317	0.844558	NA	NA
rs7635516	rs7635516	3	4991139	SUMF1	-0.23163	0.804454	-0.212153	0.650216	NA	NA
rs769799	rs769799	3	3773725	SUMF1	NA	NA	-0.162483	0.85652	NA	NA
rs77219118	rs77219118	3	2822410	SUMF1	-0.218458	0.871587	NA	NA	NA	NA
rs77827932	rs77827932	3	4613887	SUMF1	-0.276142	0.847656	-0.196713	0.87821	NA	NA
rs795727	rs795727	3	4103926	SUMF1	0.253066	0.675966	NA	NA	NA	NA
rs809437	rs809437	3	4384362	SUMF1	0.263798	0.878032	NA	NA	NA	NA
rs874131	rs874131	3	4852238	SUMF1	NA	NA	0.107297	0.878602	NA	NA
rs894013	rs894013	3	4378142	SUMF1	0.147249	0.877768	NA	NA	NA	NA
rs901854	rs901854	3	4856234	SUMF1	NA	NA	0.117632	0.825542	NA	NA
rs9311445	rs9311445	3	5035285	SUMF1	-0.171753	0.856411	NA	NA	NA	NA
rs931388	rs931388	3	4838298	SUMF1	-0.17495	0.828333	NA	NA	NA	NA
rs954987	rs954987	3	3375972	SUMF1	NA	NA	0.128924	0.843313	NA	NA
rs9809515	rs9809515	3	4875224	SUMF1	NA	NA	0.13846	0.810635	NA	NA
rs9815663	rs9815663	3	3614887	SUMF1	0.171205	0.861049	NA	NA	NA	NA
rs9815673	rs9815673	3	4431287	SUMF1	0.165059	0.878177	NA	NA	NA	NA
rs9819467	rs9819467	3	5452493	SUMF1	NA	NA	-0.108448	0.877307	NA	NA
rs9833323	rs9833323	3	3377764	SUMF1	NA	NA	-0.113491	0.877569	NA	NA
rs9835812	rs9835812	3	3375784	SUMF1	NA	NA	-0.135418	0.863121	NA	NA
rs9838824	rs9838824	3	3423954	SUMF1	0.187079	0.753014	NA	NA	NA	NA
rs9839041	rs9839041	3	3138545	SUMF1	0.285279	0.680127	0.201143	0.768025	NA	NA
rs9862633	rs9862633	3	3917500	SUMF1	0.253191	0.649758	0.182426	0.729815	NA	NA
JHU_3.32390997	rs79683635	3	32390998	SUSD5	NA	NA	-0.76415	0.873229	NA	NA
JHU_3.32391012	rs73824695	3	32391013	SUSD5	NA	NA	-0.76415	0.873229	NA	NA
JHU_3.32596352	NA	3	32596353	SUSD5	NA	NA	-0.817341	0.87623	NA	NA
JHU_3.32737459	rs201599119	3	32737460	SUSD5	NA	NA	-0.730025	0.869058	NA	NA
JHU_3.33095530	rs56078375	3	33095531	SUSD5	NA	NA	0.701167	0.851555	NA	NA
JHU_3.34204969	NA	3	34204970	SUSD5	-0.554099	0.842001	NA	NA	NA	NA
rs11129517	rs11129517	3	32401993	SUSD5	NA	NA	0.633245	0.788388	NA	NA
rs11710558	rs11710558	3	32411922	SUSD5	NA	NA	0.872017	0.834199	NA	NA
rs13069145	rs13069145	3	33989988	SUSD5	0.641951	0.811454	NA	NA	NA	NA
rs13314943	NA	3	32303087	SUSD5	0.442763	0.869391	NA	NA	NA	NA
rs1899082	rs1899082	3	34155206	SUSD5	NA	NA	0.514547	0.861237	NA	NA
rs28606069	rs28606069	3	32331885	SUSD5	NA	NA	0.462951	0.865262	NA	NA
rs367841	rs367841	3	32526153	SUSD5	NA	NA	-0.56585	0.808568	NA	NA
rs3867379	rs3867379	3	32408496	SUSD5	-0.575111	0.777563	NA	NA	NA	NA
rs3913495	rs3913495	3	32443159	SUSD5	NA	NA	-0.539574	0.843059	NA	NA
rs4621286	rs4621286	3	33226976	SUSD5	NA	NA	-1.25862	0.363307	NA	NA
rs4955261	rs4955261	3	32258093	SUSD5	0.698781	0.773254	NA	NA	NA	NA
rs57203247	rs57203247	3	32389318	SUSD5	NA	NA	1.17704	0.740723	NA	NA
rs6550109	rs6550109	3	32291203	SUSD5	0.493131	0.832858	NA	NA	NA	NA
rs6764245	rs6764245	3	33019374	SUSD5	NA	NA	-0.761939	0.802982	NA	NA
rs6772865	rs6772865	3	33842470	SUSD5	NA	NA	-0.79551	0.654617	NA	NA
rs6776861	rs6776861	3	32378929	SUSD5	NA	NA	-0.985459	0.864547	NA	NA
rs6778458	rs6778458	3	32296395	SUSD5	-0.828329	0.660323	NA	NA	NA	NA
rs72852113	rs72852113	3	32203786	SUSD5	NA	NA	0.800665	0.850876	NA	NA
rs75750727	rs75750727	3	32202212	SUSD5	-1.21317	0.599226	NA	NA	NA	NA
rs7612234	rs7612234	3	33132144	SUSD5	0.432113	0.881313	NA	NA	NA	NA
rs7612287	rs7612287	3	32990101	SUSD5	NA	NA	-0.463254	0.868675	NA	NA
rs76138334	rs76138334	3	33189810	SUSD5	NA	NA	-1.51331	0.571472	NA	NA
rs7640978	rs7640978	3	32533010	SUSD5	NA	NA	0.539674	0.815567	NA	NA
rs7644491	rs7644491	3	32225326	SUSD5	0.594417	0.809356	NA	NA	NA	NA
rs78065322	rs78065322	3	34229537	SUSD5	NA	NA	-0.970001	0.723138	NA	NA
rs9311031	rs9311031	3	33914508	SUSD5	NA	NA	-0.472453	0.875117	NA	NA
rs9784345	rs9784345	3	32903827	SUSD5	0.745183	0.827607	-0.927015	0.691094	NA	NA
rs9810375	rs9810375	3	33127867	SUSD5	0.461441	0.8566	NA	NA	NA	NA
rs9825310	rs9825310	3	32240119	SUSD5	0.503242	0.873979	NA	NA	NA	NA
rs9847942	rs9847942	3	32349650	SUSD5	NA	NA	-0.811316	0.845002	NA	NA
JHU_3.10526091	NA	3	10526092	TADA3	NA	NA	-0.13474	0.856704	NA	NA
JHU_3.10535953	rs11719081	3	10535954	TADA3	NA	NA	0.137541	0.125254	NA	NA
JHU_3.10600468	rs61288574	3	10600469	TADA3	NA	NA	0.0724591	0.86932	NA	NA
JHU_3.10629658	rs12629118	3	10629659	TADA3	-0.164798	0.669622	NA	NA	NA	NA
JHU_3.8962351	rs59444834	3	8962352	TADA3	NA	NA	-0.0929724	0.779843	NA	NA
JHU_3.8979404	rs9854872	3	8979405	TADA3	NA	NA	0.155369	0.858841	NA	NA
JHU_3.9112022	rs2675175	3	9112023	TADA3	0.122704	0.879512	NA	NA	NA	NA
JHU_3.9585409	rs2648398	3	9585410	TADA3	-0.114559	0.64306	NA	NA	NA	NA
JHU_3.9599231	rs12637462	3	9599232	TADA3	0.10189	0.761984	NA	NA	NA	NA
JHU_3.9865107	NA	3	9865108	TADA3	-0.0846804	0.867192	NA	NA	NA	NA
JHU_3.9898162	rs116296844	3	9898163	TADA3	0.121256	0.882067	NA	NA	NA	NA
kgp17728197	rs9867676	3	10784554	TADA3	0.105218	0.774007	NA	NA	NA	NA
kgp17920030	NA	3	10254742	TADA3	-0.17165	0.8563	NA	NA	NA	NA
kgp2543435	rs450779	3	9212707	TADA3	NA	NA	0.178633	0.879702	NA	NA
kgp7073901	rs9847657	3	10173492	TADA3	NA	NA	0.0762015	0.868022	NA	NA
rs112396077	rs112396077	3	9048551	TADA3	0.147852	0.877205	NA	NA	NA	NA
rs115414336	NA	3	9299030	TADA3	NA	NA	-0.115672	0.845728	NA	NA
rs1154386	rs1154386	3	9229433	TADA3	0.0887517	0.872241	NA	NA	NA	NA
rs1162427	rs1162427	3	9267707	TADA3	0.116816	0.795574	0.111828	0.808615	NA	NA
rs11711241	rs11711241	3	9831970	TADA3	NA	NA	-0.137626	0.870358	NA	NA
rs1178706	rs1178706	3	9604253	TADA3	0.102338	0.779901	NA	NA	NA	NA
rs11914642	rs11914642	3	10652930	TADA3	0.116098	0.871068	NA	NA	NA	NA
rs11919340	rs11919340	3	9395011	TADA3	NA	NA	0.10586	0.648096	NA	NA
rs1485138	rs1485138	3	10823133	TADA3	-0.0989916	0.879672	NA	NA	NA	NA
rs1655661	rs1655661	3	10782181	TADA3	0.143683	0.49892	NA	NA	NA	NA
rs17050449	rs17050449	3	9616696	TADA3	-0.129892	0.810964	NA	NA	NA	NA
rs17610830	rs17610830	3	10220830	TADA3	0.0813453	0.868267	NA	NA	NA	NA
rs1995994	rs1995994	3	9262650	TADA3	-0.0936504	0.876261	NA	NA	NA	NA
rs2241310	rs2241310	3	10296296	TADA3	0.109672	0.745034	NA	NA	NA	NA
rs2252592	rs2252592	3	9069133	TADA3	0.0841196	0.870314	NA	NA	NA	NA
rs2542353	rs2542353	3	9612856	TADA3	-0.102076	0.732624	NA	NA	NA	NA
rs2596930	rs2596930	3	9381994	TADA3	NA	NA	-0.0902429	0.837648	NA	NA
rs2625891	rs2625891	3	9541761	TADA3	0.0875378	0.850024	NA	NA	NA	NA
rs2633770	rs2633770	3	9561205	TADA3	0.0782812	0.8787	NA	NA	NA	NA
rs2633789	rs2633789	3	9616140	TADA3	-0.124747	0.47577	NA	NA	NA	NA
rs2728944	rs2728944	3	9381250	TADA3	NA	NA	0.116763	0.556925	NA	NA
rs28619909	rs28619909	3	10787473	TADA3	0.0943279	0.81902	NA	NA	NA	NA
rs28741676	rs28741676	3	9090523	TADA3	-0.104827	0.823927	NA	NA	NA	NA
rs293784	rs293784	3	9827574	TADA3	-0.0851089	0.850032	NA	NA	NA	NA
rs34139283	rs34139283	3	10766079	TADA3	NA	NA	0.0875214	0.846072	NA	NA
rs34549799	rs34549799	3	9090707	TADA3	NA	NA	0.0888722	0.759446	NA	NA
rs34907	rs34907	3	10452231	TADA3	NA	NA	0.0733759	0.876382	NA	NA
rs3846167	rs3846167	3	9996426	TADA3	NA	NA	0.0808232	0.873465	NA	NA
rs400052	rs400052	3	9218727	TADA3	0.0992704	0.838901	NA	NA	NA	NA
rs4234503	rs4234503	3	10632679	TADA3	-0.0998758	0.872373	NA	NA	NA	NA
rs452714	rs452714	3	9219440	TADA3	0.0946527	0.873443	NA	NA	NA	NA
rs4684689	rs4684689	3	10448426	TADA3	-0.15249	0.878759	NA	NA	NA	NA
rs55849342	rs55849342	3	9077240	TADA3	NA	NA	0.139162	0.668456	NA	NA
rs56258042	rs56258042	3	10174295	TADA3	NA	NA	0.0843432	0.847575	NA	NA
rs57815544	NA	3	10297343	TADA3	-0.139454	0.783443	NA	NA	NA	NA
rs61746084	rs61746084	3	9934912	TADA3	-0.168373	0.8374	NA	NA	NA	NA
rs6442183	rs6442183	3	10626105	TADA3	NA	NA	-0.1372	0.873767	NA	NA
rs6769174	rs6769174	3	9473669	TADA3	NA	NA	0.131728	0.865365	NA	NA
rs6777129	rs6777129	3	9074843	TADA3	NA	NA	0.108542	0.781569	NA	NA
rs6777590	rs6777590	3	8986602	TADA3	NA	NA	-0.0886193	0.880893	NA	NA
rs67796754	rs67796754	3	9114514	TADA3	-0.177562	0.248283	-0.11533	0.809738	NA	NA
rs6780062	rs6780062	3	8888061	TADA3	-0.170327	0.745758	NA	NA	NA	NA
rs67899317	rs67899317	3	10446076	TADA3	0.115211	0.864609	NA	NA	NA	NA
rs6802921	rs6802921	3	10760051	TADA3	NA	NA	0.115526	0.787166	NA	NA
rs6808382	rs6808382	3	10662757	TADA3	NA	NA	0.117221	0.838277	NA	NA
rs75312468	rs75312468	3	9131451	TADA3	NA	NA	-0.119337	0.870535	NA	NA
rs7615424	rs7615424	3	9458710	TADA3	NA	NA	0.0819566	0.851456	NA	NA
rs7625725	rs7625725	3	8926733	TADA3	NA	NA	-0.158777	0.703645	NA	NA
rs775018	rs775018	3	10400145	TADA3	-0.094025	0.754814	NA	NA	NA	NA
rs80141496	rs80141496	3	10717022	TADA3	-0.184421	0.665389	-0.145766	0.834627	NA	NA
rs924351	rs924351	3	9604690	TADA3	0.0976981	0.774007	NA	NA	NA	NA
rs9811294	rs9811294	3	9106452	TADA3	NA	NA	-0.0942121	0.844558	NA	NA
rs9853191	rs9853191	3	9170534	TADA3	NA	NA	0.0808999	0.874739	NA	NA
rs9878419	rs9878419	3	9877481	TADA3	0.0913577	0.822315	NA	NA	NA	NA
JHU_3.10952969	rs373663368	3	10952970	TAMM41	-0.237292	0.857041	NA	NA	NA	NA
JHU_3.11430929	rs113399231	3	11430930	TAMM41	-0.290224	0.846705	NA	NA	NA	NA
JHU_3.11546663	rs77992000	3	11546664	TAMM41	-0.338896	0.736286	NA	NA	NA	NA
JHU_3.11549426	NA	3	11549427	TAMM41	-0.324563	0.854576	NA	NA	NA	NA
JHU_3.11710391	rs62245808	3	11710392	TAMM41	NA	NA	-0.158173	0.846182	NA	NA
JHU_3.11811834	rs301568	3	11811835	TAMM41	-0.179081	0.879699	NA	NA	NA	NA
JHU_3.11976059	rs56361295	3	11976060	TAMM41	NA	NA	-0.174232	0.86932	NA	NA
JHU_3.12009681	rs13059891	3	12009682	TAMM41	0.256114	0.779901	0.152613	0.858192	NA	NA
rs10780003	rs10780003	3	12007733	TAMM41	0.187226	0.86697	NA	NA	NA	NA
rs11128596	rs11128596	3	12343117	TAMM41	-0.281132	0.807918	NA	NA	NA	NA
rs11128597	rs11128597	3	12344636	TAMM41	-0.288209	0.794441	NA	NA	NA	NA
rs11715990	rs11715990	3	11703635	TAMM41	NA	NA	-0.163804	0.78645	NA	NA
rs12631028	rs12631028	3	12341406	TAMM41	-0.288209	0.794441	NA	NA	NA	NA
rs12636461	rs12636461	3	12341830	TAMM41	-0.288209	0.794441	NA	NA	NA	NA
rs13076055	rs13076055	3	12341996	TAMM41	-0.288209	0.794441	NA	NA	NA	NA
rs13317080	rs13317080	3	11181644	TAMM41	0.341961	0.698069	NA	NA	NA	NA
rs160208	rs160208	3	12159294	TAMM41	0.178411	0.870314	NA	NA	NA	NA
rs17034093	rs17034093	3	11219002	TAMM41	NA	NA	0.149308	0.745507	NA	NA
rs17034516	rs17034516	3	11551651	TAMM41	-0.262044	0.855567	NA	NA	NA	NA
rs17034912	rs17034912	3	11674806	TAMM41	0.307249	0.879278	NA	NA	NA	NA
rs17035399	rs17035399	3	11958994	TAMM41	0.417137	0.835454	NA	NA	NA	NA
rs1807101	rs1807101	3	10937056	TAMM41	0.285955	0.497724	NA	NA	NA	NA
rs1846206	rs1846206	3	11840903	TAMM41	NA	NA	-0.130957	0.863926	NA	NA
rs200893071	rs200893071	3	11923333	TAMM41	0.266378	0.810567	NA	NA	NA	NA
rs2035665	rs2035665	3	11219542	TAMM41	NA	NA	0.151149	0.742868	NA	NA
rs2442782	rs2442782	3	11483793	TAMM41	NA	NA	0.229451	0.711393	NA	NA
rs2442803	rs2442803	3	12610074	TAMM41	-0.424238	0.80789	NA	NA	NA	NA
rs2581206	rs2581206	3	10953549	TAMM41	-0.237292	0.857041	NA	NA	NA	NA
rs2930148	rs2930148	3	11021042	TAMM41	0.202397	0.840769	NA	NA	NA	NA
rs305494	rs305494	3	11998856	TAMM41	0.23797	0.832024	NA	NA	NA	NA
rs307582	rs307582	3	12085149	TAMM41	0.19675	0.855278	NA	NA	NA	NA
rs3105363	rs3105363	3	12471070	TAMM41	NA	NA	-0.324459	0.778601	NA	NA
rs35262104	rs35262104	3	11951615	TAMM41	0.27727	0.608547	0.130455	0.880553	NA	NA
rs35347353	rs35347353	3	11774123	TAMM41	-0.237274	0.864142	-0.159545	0.878352	NA	NA
rs36086403	rs36086403	3	11197776	TAMM41	-0.404555	0.649602	NA	NA	NA	NA
rs36117895	rs36117895	3	11400019	TAMM41	-0.359431	0.829053	NA	NA	NA	NA
rs3729931	rs3729931	3	12626516	TAMM41	-0.197186	0.873476	NA	NA	NA	NA
rs3732687	rs3732687	3	12776428	TAMM41	-0.207383	0.790107	NA	NA	NA	NA
rs3821767	rs3821767	3	10923941	TAMM41	-0.300407	0.746293	NA	NA	NA	NA
rs425456	rs425456	3	11920880	TAMM41	0.345456	0.509539	0.152957	0.87938	NA	NA
rs455050	rs455050	3	11926027	TAMM41	0.373225	0.877365	NA	NA	NA	NA
rs59693656	rs59693656	3	11674865	TAMM41	NA	NA	-0.135949	0.877999	NA	NA
rs60382489	rs60382489	3	12510489	TAMM41	-0.223245	0.880795	NA	NA	NA	NA
rs61451853	rs61451853	3	11618559	TAMM41	-0.212255	0.840855	NA	NA	NA	NA
rs62247770	rs62247770	3	11956375	TAMM41	NA	NA	0.279026	0.853813	NA	NA
rs6442234	rs6442234	3	11213477	TAMM41	NA	NA	0.178241	0.625498	NA	NA
rs6442253	rs6442253	3	11474238	TAMM41	NA	NA	-0.175671	0.87262	NA	NA
rs6768587	rs6768587	3	12338115	TAMM41	-0.288209	0.794441	NA	NA	NA	NA
rs6776580	rs6776580	3	12746807	TAMM41	0.264023	0.748106	NA	NA	NA	NA
rs6796787	rs6796787	3	11200110	TAMM41	-0.211571	0.838834	NA	NA	NA	NA
rs73133755	rs73133755	3	12725337	TAMM41	-0.310588	0.858432	NA	NA	NA	NA
rs752759	rs752759	3	11585066	TAMM41	NA	NA	-0.229954	0.869301	NA	NA
rs7626703	rs7626703	3	11931002	TAMM41	0.300168	0.578936	NA	NA	NA	NA
rs7647410	rs7647410	3	12009664	TAMM41	0.256114	0.779901	0.152613	0.858192	NA	NA
rs79001395	rs79001395	3	10950527	TAMM41	0.245828	0.717726	0.128848	0.87565	NA	NA
rs958469	rs958469	3	10941102	TAMM41	-0.239281	0.851652	NA	NA	NA	NA
rs9812144	rs9812144	3	12805910	TAMM41	NA	NA	-0.194649	0.870537	NA	NA
rs9831931	rs9831931	3	11207135	TAMM41	0.377879	0.809414	NA	NA	NA	NA
rs9839699	rs9839699	3	11955335	TAMM41	-0.228399	0.749278	NA	NA	NA	NA
rs9870506	rs9870506	3	11635631	TAMM41	-0.20284	0.832276	NA	NA	NA	NA
JHU_3.10157099	rs114819060	3	10157100	TATDN2	NA	NA	-0.259209	0.823583	NA	NA
JHU_3.10188427	rs4813920	3	10188428	TATDN2	-0.20016	0.860615	NA	NA	NA	NA
JHU_3.10195302	rs1678595	3	10195303	TATDN2	-0.20016	0.860615	NA	NA	NA	NA
JHU_3.10299298	NA	3	10299299	TATDN2	NA	NA	0.210169	0.833163	NA	NA
JHU_3.10330617	rs59014829	3	10330618	TATDN2	NA	NA	-0.195395	0.819686	NA	NA
JHU_3.10535953	rs11719081	3	10535954	TATDN2	-0.117493	0.867327	0.141401	0.750735	NA	NA
JHU_3.10560504	rs79171752	3	10560505	TATDN2	NA	NA	-0.205692	0.811004	NA	NA
JHU_3.10629658	rs12629118	3	10629659	TATDN2	0.179029	0.882413	NA	NA	NA	NA
JHU_3.10675105	rs73811972	3	10675106	TATDN2	NA	NA	-0.138847	0.829892	NA	NA
JHU_3.10792312	rs73814426	3	10792313	TATDN2	NA	NA	0.16337	0.840918	NA	NA
JHU_3.10793244	rs6804564	3	10793245	TATDN2	0.212443	0.801615	NA	NA	NA	NA
JHU_3.11114506	rs112840373	3	11114507	TATDN2	0.214214	0.87328	NA	NA	NA	NA
JHU_3.11128300	rs58665758	3	11128301	TATDN2	-0.155844	0.873854	NA	NA	NA	NA
JHU_3.11240588	rs9820204	3	11240589	TATDN2	NA	NA	0.120016	0.867631	NA	NA
JHU_3.9415776	rs75482346	3	9415777	TATDN2	-0.205814	0.874871	NA	NA	NA	NA
rs115414336	NA	3	9299030	TATDN2	NA	NA	-0.159444	0.878769	NA	NA
rs115699611	rs115699611	3	9516340	TATDN2	-0.287654	0.713607	NA	NA	NA	NA
rs1178706	rs1178706	3	9604253	TATDN2	-0.130216	0.871868	NA	NA	NA	NA
rs12636308	rs12636308	3	10707485	TATDN2	NA	NA	-0.236488	0.732711	NA	NA
rs13064472	rs13064472	3	10818641	TATDN2	0.123594	0.863947	NA	NA	NA	NA
rs17034093	rs17034093	3	11219002	TATDN2	-0.126928	0.784775	NA	NA	NA	NA
rs1710891	rs1710891	3	11049133	TATDN2	-0.125269	0.836566	NA	NA	NA	NA
rs187675	rs187675	3	10400959	TATDN2	NA	NA	0.210447	0.317727	NA	NA
rs2035665	rs2035665	3	11219542	TATDN2	-0.127825	0.785776	NA	NA	NA	NA
rs2075315	rs2075315	3	10427434	TATDN2	NA	NA	-0.122317	0.836411	NA	NA
rs2075352	rs2075352	3	10311939	TATDN2	NA	NA	0.142195	0.851702	NA	NA
rs2596937	rs2596937	3	9480906	TATDN2	0.110294	0.871868	NA	NA	NA	NA
rs2629123	rs2629123	3	10817070	TATDN2	-0.143627	0.858235	NA	NA	NA	NA
rs2648549	rs2648549	3	9381122	TATDN2	-0.171863	0.847871	NA	NA	NA	NA
rs2648580	rs2648580	3	9495385	TATDN2	0.13994	0.799988	NA	NA	NA	NA
rs2675152	rs2675152	3	11118817	TATDN2	-0.148838	0.882001	NA	NA	NA	NA
rs2675163	rs2675163	3	11075014	TATDN2	-0.259137	0.706058	NA	NA	NA	NA
rs279559	rs279559	3	9932112	TATDN2	-0.28694	0.815264	NA	NA	NA	NA
rs28113	rs28113	3	10400643	TATDN2	NA	NA	0.141193	0.783869	NA	NA
rs3209637	rs3209637	3	10368948	TATDN2	NA	NA	-0.193684	0.764141	NA	NA
rs34907	rs34907	3	10452231	TATDN2	NA	NA	0.151315	0.696845	NA	NA
rs35668	rs35668	3	10351830	TATDN2	0.2831	0.836476	NA	NA	NA	NA
rs36102348	NA	3	9371173	TATDN2	NA	NA	0.16009	0.7819	NA	NA
rs3821773	rs3821773	3	10435965	TATDN2	NA	NA	0.134866	0.850899	NA	NA
rs3856912	rs3856912	3	9921570	TATDN2	-0.446099	0.23109	NA	NA	NA	NA
rs4487224	rs4487224	3	11165909	TATDN2	NA	NA	-0.130114	0.839732	NA	NA
rs4593010	rs4593010	3	11164415	TATDN2	NA	NA	-0.124803	0.857678	NA	NA
rs4684723	rs4684723	3	10653913	TATDN2	0.119208	0.877205	NA	NA	NA	NA
rs57679206	rs57679206	3	9539045	TATDN2	NA	NA	-0.259705	0.772745	NA	NA
rs57822046	rs57822046	3	10386411	TATDN2	NA	NA	0.193189	0.69689	NA	NA
rs60245764	rs60245764	3	10146268	TATDN2	NA	NA	-0.27044	0.643933	NA	NA
rs6789156	rs6789156	3	10124120	TATDN2	-0.121484	0.879105	NA	NA	NA	NA
rs696513	rs696513	3	9783147	TATDN2	-0.202135	0.818574	NA	NA	NA	NA
rs73117802	rs73117802	3	10497705	TATDN2	NA	NA	0.210872	0.820047	NA	NA
rs73118372	rs73118372	3	9985673	TATDN2	-0.169214	0.757915	NA	NA	NA	NA
rs73118392	rs73118392	3	9991429	TATDN2	-0.210298	0.755692	NA	NA	NA	NA
rs73119481	rs73119481	3	10533251	TATDN2	-0.166646	0.815263	NA	NA	NA	NA
rs73130422	rs73130422	3	11202652	TATDN2	0.132029	0.877485	NA	NA	NA	NA
rs73811463	rs73811463	3	9332896	TATDN2	-0.149774	0.8726	-0.17016	0.799615	NA	NA
rs73811891	rs73811891	3	10391500	TATDN2	NA	NA	0.149357	0.812333	NA	NA
rs73811896	rs73811896	3	10407951	TATDN2	NA	NA	0.186173	0.867032	NA	NA
rs74424437	rs74424437	3	10803877	TATDN2	-0.288276	0.761037	NA	NA	NA	NA
rs751122	rs751122	3	10420087	TATDN2	NA	NA	0.108075	0.853222	NA	NA
rs75316710	rs75316710	3	10549736	TATDN2	NA	NA	-0.218573	0.862695	NA	NA
rs759691	rs759691	3	10527762	TATDN2	NA	NA	-0.137705	0.855862	NA	NA
rs7639145	rs7639145	3	11234185	TATDN2	NA	NA	0.121405	0.854703	NA	NA
rs7640789	rs7640789	3	9710126	TATDN2	NA	NA	-0.194018	0.769233	NA	NA
rs7643547	rs7643547	3	9959033	TATDN2	-0.347437	0.607658	NA	NA	NA	NA
rs892605	rs892605	3	10707861	TATDN2	NA	NA	-0.206332	0.678647	NA	NA
rs9310373	rs9310373	3	11062861	TATDN2	-0.320167	0.649602	0.221136	0.87029	NA	NA
rs9835965	rs9835965	3	9362940	TATDN2	-0.207886	0.837196	NA	NA	NA	NA
rs9841925	rs9841925	3	10686376	TATDN2	NA	NA	-0.139343	0.8487	NA	NA
rs9878419	rs9878419	3	9877481	TATDN2	-0.170062	0.688875	NA	NA	NA	NA
JHU_3.100305034	rs73143117	3	100305035	TBC1D23	NA	NA	0.173727	0.796213	NA	NA
JHU_3.100367644	rs56119609	3	100367645	TBC1D23	0.186758	0.788267	0.138245	0.806341	NA	NA
JHU_3.100575893	rs62277100	3	100575894	TBC1D23	0.0952094	0.838901	NA	NA	NA	NA
JHU_3.100881269	rs371031443	3	100881270	TBC1D23	0.150555	0.640556	NA	NA	NA	NA
rs10511177	rs10511177	3	99724873	TBC1D23	NA	NA	0.0895293	0.867719	NA	NA
rs1143781	rs1143781	3	100400733	TBC1D23	0.116985	0.872169	NA	NA	NA	NA
rs1144122	rs1144122	3	100354524	TBC1D23	0.186758	0.788267	0.138245	0.806341	NA	NA
rs1165536	NA	3	100382508	TBC1D23	0.18607	0.695767	NA	NA	NA	NA
rs11917403	rs11917403	3	99927752	TBC1D23	NA	NA	0.126324	0.792935	NA	NA
rs12629505	rs12629505	3	99904783	TBC1D23	NA	NA	-0.0925992	0.781391	NA	NA
rs13085819	rs13085819	3	100814514	TBC1D23	0.122646	0.798916	NA	NA	NA	NA
rs13099833	rs13099833	3	100878496	TBC1D23	0.101315	0.820263	NA	NA	NA	NA
rs1711560	rs1711560	3	99391933	TBC1D23	NA	NA	-0.0877697	0.751665	NA	NA
rs2700628	rs2700628	3	99184544	TBC1D23	0.0968701	0.84233	NA	NA	NA	NA
rs28821834	rs28821834	3	99380627	TBC1D23	NA	NA	0.117825	0.793229	NA	NA
rs518138	rs518138	3	99418950	TBC1D23	NA	NA	-0.0718891	0.867977	NA	NA
rs533852	rs533852	3	100994497	TBC1D23	NA	NA	-0.100249	0.866308	NA	NA
rs60973567	rs60973567	3	100872982	TBC1D23	0.110384	0.854804	NA	NA	NA	NA
rs619574	rs619574	3	100375572	TBC1D23	NA	NA	-0.065347	0.867545	NA	NA
rs6441582	rs6441582	3	100854588	TBC1D23	0.104507	0.783838	NA	NA	NA	NA
rs6771745	rs6771745	3	100886622	TBC1D23	0.097893	0.825383	NA	NA	NA	NA
rs6790241	rs6790241	3	100850928	TBC1D23	0.197609	0.839519	NA	NA	NA	NA
rs73864360	rs73864360	3	100866761	TBC1D23	0.174409	0.857177	0.124859	0.880893	NA	NA
rs7631720	rs7631720	3	100576353	TBC1D23	0.0952094	0.838901	NA	NA	NA	NA
rs9833094	rs9833094	3	100590925	TBC1D23	0.110882	0.758711	NA	NA	NA	NA
rs9833797	rs9833797	3	100862071	TBC1D23	0.130024	0.835556	NA	NA	NA	NA
rs9858145	rs9858145	3	99414479	TBC1D23	NA	NA	0.0781389	0.877569	NA	NA
rs9859600	rs9859600	3	99387903	TBC1D23	NA	NA	0.12348	0.6713	NA	NA
JHU_3.16848080	rs6442643	3	16848081	TBC1D5	0.0974028	0.760451	NA	NA	NA	NA
JHU_3.16966172	rs75005060	3	16966173	TBC1D5	NA	NA	-0.178957	0.85904	NA	NA
JHU_3.17194481	rs67860436	3	17194482	TBC1D5	-0.102293	0.864261	NA	NA	NA	NA
JHU_3.17378779	rs17043411	3	17378780	TBC1D5	-0.100066	0.85922	-0.206379	0.318807	NA	NA
JHU_3.17448439	rs77011521	3	17448440	TBC1D5	NA	NA	-0.260442	0.832444	NA	NA
JHU_3.17456657	rs112524083	3	17456658	TBC1D5	-0.108132	0.772154	-0.172519	0.474538	NA	NA
JHU_3.17516675	NA	3	17516676	TBC1D5	-0.106412	0.822902	-0.207243	0.247272	NA	NA
JHU_3.17526755	rs114576119	3	17526756	TBC1D5	-0.101009	0.853336	-0.214245	0.227795	NA	NA
JHU_3.17572128	rs114784870	3	17572129	TBC1D5	-0.102945	0.838341	-0.206883	0.25911	NA	NA
JHU_3.17747915	NA	3	17747916	TBC1D5	-0.0920882	0.879839	-0.217896	0.191212	NA	NA
JHU_3.18008496	rs56393993	3	18008497	TBC1D5	-0.151979	0.881435	NA	NA	NA	NA
JHU_3.18341353	rs57041817	3	18341354	TBC1D5	-0.16901	0.832276	NA	NA	NA	NA
JHU_3.18410677	rs9857794	3	18410678	TBC1D5	0.0960152	0.623243	NA	NA	NA	NA
JHU_3.18578755	NA	3	18578756	TBC1D5	NA	NA	-0.210687	0.772745	NA	NA
JHU_3.18940003	rs13060357	3	18940004	TBC1D5	NA	NA	-0.286368	0.740218	NA	NA
JHU_3.19281172	rs138589371	3	19281173	TBC1D5	0.281503	0.406559	NA	NA	NA	NA
kgp17861777	rs12106900	3	17667882	TBC1D5	NA	NA	-0.222539	0.150246	NA	NA
rs10460976	rs10460976	3	18419859	TBC1D5	-0.105596	0.498297	NA	NA	NA	NA
rs111492194	rs111492194	3	17360374	TBC1D5	0.175211	0.841114	NA	NA	NA	NA
rs113771403	rs113771403	3	17715085	TBC1D5	NA	NA	-0.215645	0.874658	NA	NA
rs113777060	rs113777060	3	19128411	TBC1D5	NA	NA	0.169037	0.847289	NA	NA
rs11721079	rs11721079	3	17193694	TBC1D5	0.0748907	0.871483	NA	NA	NA	NA
rs11918295	rs11918295	3	17528018	TBC1D5	-0.111497	0.797701	-0.207691	0.242355	NA	NA
rs11918775	rs11918775	3	18449751	TBC1D5	0.163803	0.0919439	NA	NA	NA	NA
rs11921152	rs11921152	3	17812688	TBC1D5	0.0880105	0.784463	0.127501	0.651009	NA	NA
rs11927769	rs11927769	3	17788902	TBC1D5	NA	NA	-0.222539	0.150246	NA	NA
rs11927883	rs11927883	3	18401567	TBC1D5	0.149128	0.631725	NA	NA	NA	NA
rs12330375	rs12330375	3	18391478	TBC1D5	-0.111084	0.674225	NA	NA	NA	NA
rs12485989	rs12485989	3	17856509	TBC1D5	0.0952041	0.853223	NA	NA	NA	NA
rs12486361	rs12486361	3	16455710	TBC1D5	NA	NA	0.121377	0.758121	NA	NA
rs13063387	rs13063387	3	16261139	TBC1D5	0.140882	0.733242	NA	NA	NA	NA
rs13069838	rs13069838	3	18605947	TBC1D5	NA	NA	-0.0966323	0.879376	NA	NA
rs13095571	rs13095571	3	17532320	TBC1D5	0.106422	0.544405	0.128357	0.608209	NA	NA
rs13317478	rs13317478	3	17464862	TBC1D5	0.111637	0.605149	NA	NA	NA	NA
rs1375817	rs1375817	3	17266023	TBC1D5	0.0879314	0.768863	NA	NA	NA	NA
rs1441039	rs1441039	3	16959319	TBC1D5	NA	NA	-0.118954	0.799858	NA	NA
rs17042619	rs17042619	3	16748360	TBC1D5	0.158213	0.640537	NA	NA	NA	NA
rs17043571	rs17043571	3	17447410	TBC1D5	-0.108132	0.772154	-0.172519	0.474538	NA	NA
rs17044531	rs17044531	3	18523577	TBC1D5	-0.163053	0.835654	NA	NA	NA	NA
rs17200543	rs17200543	3	16973762	TBC1D5	-0.121542	0.863222	NA	NA	NA	NA
rs17200979	rs17200979	3	17877828	TBC1D5	0.114676	0.543885	0.106922	0.832035	NA	NA
rs1822120	rs1822120	3	18536553	TBC1D5	0.0839224	0.863591	NA	NA	NA	NA
rs2060598	rs2060598	3	16734396	TBC1D5	0.129785	0.475794	NA	NA	NA	NA
rs2084572	rs2084572	3	17315758	TBC1D5	0.111315	0.440461	0.125161	0.621377	NA	NA
rs2303847	rs2303847	3	16583381	TBC1D5	NA	NA	0.107113	0.880629	NA	NA
rs283943	rs283943	3	17346355	TBC1D5	0.0916278	0.691619	0.113063	0.717381	NA	NA
rs334958	rs334958	3	18610677	TBC1D5	-0.121059	0.875195	NA	NA	NA	NA
rs4470554	rs4470554	3	17671037	TBC1D5	0.101713	0.63828	0.144609	0.444194	NA	NA
rs4627740	rs4627740	3	17467578	TBC1D5	-0.101009	0.853336	-0.214245	0.227795	NA	NA
rs4908959	NA	3	17736035	TBC1D5	-0.074577	0.833288	-0.123001	0.601718	NA	NA
rs538525	rs538525	3	16376279	TBC1D5	NA	NA	-0.161182	0.726596	NA	NA
rs542591	rs542591	3	16391908	TBC1D5	NA	NA	-0.119326	0.823285	NA	NA
rs56080192	rs56080192	3	18490357	TBC1D5	-0.12156	0.866883	NA	NA	NA	NA
rs61733672	rs61733672	3	18391052	TBC1D5	0.124633	0.825247	NA	NA	NA	NA
rs62236293	rs62236293	3	16419835	TBC1D5	NA	NA	-0.185068	0.639134	NA	NA
rs6442600	rs6442600	3	16441428	TBC1D5	NA	NA	-0.129559	0.780042	NA	NA
rs6442641	rs6442641	3	16832828	TBC1D5	0.0782828	0.873365	NA	NA	NA	NA
rs6577604	rs6577604	3	17987400	TBC1D5	NA	NA	0.108726	0.847036	NA	NA
rs6772050	rs6772050	3	17121931	TBC1D5	NA	NA	0.117919	0.857537	NA	NA
rs6773041	rs6773041	3	16845392	TBC1D5	-0.200667	0.813154	NA	NA	NA	NA
rs6782326	rs6782326	3	19352451	TBC1D5	-0.0964772	0.877684	NA	NA	NA	NA
rs6800378	rs6800378	3	16946833	TBC1D5	NA	NA	-0.136156	0.852883	NA	NA
rs689691	rs689691	3	16401146	TBC1D5	0.078015	0.842207	NA	NA	NA	NA
rs73040380	rs73040380	3	18525656	TBC1D5	0.100747	0.854616	NA	NA	NA	NA
rs73175983	rs73175983	3	18394845	TBC1D5	-0.16901	0.832276	NA	NA	NA	NA
rs75914480	rs75914480	3	16708519	TBC1D5	0.136315	0.874956	NA	NA	NA	NA
rs7622858	rs7622858	3	16388390	TBC1D5	0.120013	0.597623	NA	NA	NA	NA
rs7625399	rs7625399	3	16850944	TBC1D5	-0.0999612	0.815175	NA	NA	NA	NA
rs7630953	rs7630953	3	16990119	TBC1D5	NA	NA	-0.14411	0.841957	NA	NA
rs7635311	rs7635311	3	16454480	TBC1D5	NA	NA	0.115564	0.827213	NA	NA
rs7635386	rs7635386	3	18400203	TBC1D5	-0.166215	0.776313	NA	NA	NA	NA
rs76874882	rs76874882	3	17756392	TBC1D5	NA	NA	-0.260442	0.832444	NA	NA
rs76988551	rs76988551	3	18515253	TBC1D5	0.134234	0.827743	NA	NA	NA	NA
rs77205982	rs77205982	3	16587909	TBC1D5	0.142192	0.87296	NA	NA	NA	NA
rs77934487	rs77934487	3	18964253	TBC1D5	NA	NA	-0.288729	0.706958	NA	NA
rs78603841	rs78603841	3	16268940	TBC1D5	0.144785	0.87826	NA	NA	NA	NA
rs79416055	rs79416055	3	19149672	TBC1D5	NA	NA	0.116868	0.866674	NA	NA
rs79768293	rs79768293	3	16930976	TBC1D5	NA	NA	-0.164338	0.852292	NA	NA
rs80022861	rs80022861	3	17161922	TBC1D5	0.113683	0.874217	NA	NA	NA	NA
rs842489	rs842489	3	16439125	TBC1D5	NA	NA	-0.108861	0.802977	NA	NA
rs842496	rs842496	3	16440244	TBC1D5	NA	NA	-0.113971	0.793219	NA	NA
rs895941	rs895941	3	16846216	TBC1D5	0.0974028	0.760451	NA	NA	NA	NA
rs9824781	rs9824781	3	18800046	TBC1D5	-0.130208	0.804681	NA	NA	NA	NA
rs9836131	rs9836131	3	16860824	TBC1D5	-0.0794317	0.874251	NA	NA	NA	NA
rs9841621	rs9841621	3	18409077	TBC1D5	0.0789717	0.779901	NA	NA	NA	NA
rs9843136	rs9843136	3	18930257	TBC1D5	NA	NA	-0.226644	0.594098	NA	NA
rs9846656	rs9846656	3	19420687	TBC1D5	-0.106571	0.859448	NA	NA	NA	NA
rs9846711	rs9846711	3	16862873	TBC1D5	0.0825075	0.853475	NA	NA	NA	NA
rs9847350	rs9847350	3	19123424	TBC1D5	NA	NA	-0.131288	0.74976	NA	NA
rs9855515	rs9855515	3	17679106	TBC1D5	0.10708	0.651662	NA	NA	NA	NA
rs9861146	rs9861146	3	18117085	TBC1D5	-0.079419	0.872839	NA	NA	NA	NA
rs9862290	rs9862290	3	17886959	TBC1D5	NA	NA	-0.111817	0.761886	NA	NA
rs9867422	rs9867422	3	16866544	TBC1D5	NA	NA	0.13571	0.846259	NA	NA
rs9876768	rs9876768	3	17049965	TBC1D5	-0.139026	0.633975	-0.127591	0.863797	NA	NA
rs9881850	rs9881850	3	17554181	TBC1D5	0.103524	0.607752	0.138891	0.504464	NA	NA
JHU_3.185568069	rs56194994	3	185568070	TBCCD1	NA	NA	0.114948	0.844289	NA	NA
JHU_3.185841623	rs9863591	3	185841624	TBCCD1	NA	NA	-0.0896955	0.879671	NA	NA
JHU_3.186031967	NA	3	186031968	TBCCD1	NA	NA	-0.103449	0.868675	NA	NA
JHU_3.186123027	rs56900405	3	186123028	TBCCD1	-0.283655	0.85984	NA	NA	NA	NA
JHU_3.186286711	rs74546531	3	186286712	TBCCD1	NA	NA	-0.127726	0.68756	NA	NA
JHU_3.186287096	rs75150420	3	186287097	TBCCD1	NA	NA	0.120444	0.772774	NA	NA
JHU_3.186347008	rs62292564	3	186347009	TBCCD1	NA	NA	0.138496	0.771308	NA	NA
JHU_3.186444808	rs73063427	3	186444809	TBCCD1	NA	NA	0.184543	0.860216	NA	NA
JHU_3.186499866	rs374192243	3	186499867	TBCCD1	NA	NA	-0.131002	0.782215	NA	NA
JHU_3.186527365	NA	3	186527366	TBCCD1	NA	NA	-0.118756	0.825443	NA	NA
JHU_3.186704885	rs73069475	3	186704886	TBCCD1	-0.271597	0.409781	NA	NA	NA	NA
JHU_3.186707680	rs79338250	3	186707681	TBCCD1	NA	NA	-0.24037	0.755461	NA	NA
JHU_3.186779614	rs9843235	3	186779615	TBCCD1	NA	NA	-0.101802	0.867719	NA	NA
JHU_3.186866890	NA	3	186866891	TBCCD1	NA	NA	-0.230025	0.85201	NA	NA
JHU_3.186882995	rs57456288	3	186882996	TBCCD1	-0.329247	0.869307	NA	NA	NA	NA
JHU_3.187053892	rs12491331	3	187053893	TBCCD1	0.213492	0.866715	NA	NA	NA	NA
JHU_3.187167321	rs74594677	3	187167322	TBCCD1	0.250817	0.864813	NA	NA	NA	NA
kgp17823937	rs57195580	3	186917586	TBCCD1	0.244232	0.851018	NA	NA	NA	NA
rs114000556	rs114000556	3	186174132	TBCCD1	NA	NA	-0.178746	0.866062	NA	NA
rs11706414	rs11706414	3	185856797	TBCCD1	NA	NA	0.0999371	0.877162	NA	NA
rs11716002	rs11716002	3	186613364	TBCCD1	NA	NA	0.21194	0.810736	NA	NA
rs11720241	rs11720241	3	186587684	TBCCD1	NA	NA	0.234482	0.873465	NA	NA
rs11915347	rs11915347	3	185693439	TBCCD1	0.208408	0.878368	NA	NA	NA	NA
rs12330139	rs12330139	3	186287649	TBCCD1	NA	NA	0.120444	0.772774	NA	NA
rs12487320	rs12487320	3	186943889	TBCCD1	NA	NA	-0.161698	0.873465	NA	NA
rs12631770	rs12631770	3	185574682	TBCCD1	NA	NA	0.114948	0.844289	NA	NA
rs12638131	rs12638131	3	186945058	TBCCD1	NA	NA	-0.149775	0.877569	NA	NA
rs12639517	rs12639517	3	185574131	TBCCD1	NA	NA	-0.123135	0.809371	NA	NA
rs13073050	rs13073050	3	186011186	TBCCD1	-0.183268	0.725194	NA	NA	NA	NA
rs13073106	rs13073106	3	186342060	TBCCD1	NA	NA	-0.194263	0.404589	NA	NA
rs13094303	rs13094303	3	186534114	TBCCD1	0.199527	0.851925	NA	NA	NA	NA
rs13315150	rs13315150	3	186702445	TBCCD1	-0.245194	0.813994	NA	NA	NA	NA
rs1400360	rs1400360	3	185900713	TBCCD1	-0.121579	0.874418	NA	NA	NA	NA
rs1656941	rs1656941	3	186519141	TBCCD1	NA	NA	-0.117652	0.827615	NA	NA
rs17776120	rs17776120	3	186732679	TBCCD1	-0.194788	0.860959	NA	NA	NA	NA
rs1816198	NA	3	186420465	TBCCD1	NA	NA	0.238638	0.874417	NA	NA
rs1868216	rs1868216	3	185366663	TBCCD1	NA	NA	-0.138526	0.634584	NA	NA
rs2070632	rs2070632	3	186334004	TBCCD1	NA	NA	-0.18837	0.679232	NA	NA
rs2121752	rs2121752	3	186296304	TBCCD1	NA	NA	0.215524	0.861453	NA	NA
rs2228452	rs2228452	3	186791979	TBCCD1	-0.150037	0.879786	-0.145614	0.7623	NA	NA
rs2239624	rs2239624	3	186025431	TBCCD1	NA	NA	0.157979	0.608209	NA	NA
rs2284749	rs2284749	3	186794103	TBCCD1	NA	NA	0.133871	0.730062	NA	NA
rs2377769	rs2377769	3	185606319	TBCCD1	-0.169075	0.828366	NA	NA	NA	NA
rs266772	rs266772	3	186546540	TBCCD1	NA	NA	-0.210394	0.166878	NA	NA
rs2889756	rs2889756	3	186252771	TBCCD1	-0.161361	0.86719	-0.130594	0.83964	NA	NA
rs4234588	rs4234588	3	185786406	TBCCD1	NA	NA	0.159376	0.790027	NA	NA
rs4686742	rs4686742	3	185896787	TBCCD1	NA	NA	0.210943	0.858123	NA	NA
rs4686799	rs4686799	3	186451236	TBCCD1	-0.154664	0.86939	NA	NA	NA	NA
rs4686823	rs4686823	3	186686239	TBCCD1	0.228426	0.823212	NA	NA	NA	NA
rs4686836	rs4686836	3	186729365	TBCCD1	0.142629	0.866836	0.148125	0.636067	NA	NA
rs4686872	rs4686872	3	187060668	TBCCD1	0.164933	0.842846	NA	NA	NA	NA
rs4917	rs4917	3	186337713	TBCCD1	NA	NA	-0.206063	0.276296	NA	NA
rs4918	rs4918	3	186338382	TBCCD1	NA	NA	-0.11457	0.86227	NA	NA
rs61038983	rs61038983	3	186571376	TBCCD1	NA	NA	0.120872	0.873035	NA	NA
rs61742844	rs61742844	3	185689498	TBCCD1	NA	NA	-0.22605	0.863082	NA	NA
rs62294442	rs62294442	3	186491538	TBCCD1	NA	NA	-0.127258	0.772349	NA	NA
rs6444127	rs6444127	3	186143744	TBCCD1	0.228523	0.88125	NA	NA	NA	NA
rs66708929	rs66708929	3	185861664	TBCCD1	NA	NA	0.243912	0.743741	NA	NA
rs6764714	rs6764714	3	186917751	TBCCD1	-0.173143	0.653341	NA	NA	NA	NA
rs6778486	rs6778486	3	186228287	TBCCD1	NA	NA	-0.0925149	0.854324	NA	NA
rs6797770	rs6797770	3	187084509	TBCCD1	0.181655	0.824305	NA	NA	NA	NA
rs6798276	rs6798276	3	186902808	TBCCD1	NA	NA	0.136891	0.859145	NA	NA
rs6798365	rs6798365	3	186177610	TBCCD1	0.127053	0.868064	NA	NA	NA	NA
rs6802108	rs6802108	3	186148717	TBCCD1	-0.156561	0.811454	-0.0976802	0.88108	NA	NA
rs696405	rs696405	3	186956223	TBCCD1	-0.143697	0.839299	NA	NA	NA	NA
rs73063014	rs73063014	3	185552583	TBCCD1	-0.204209	0.874278	NA	NA	NA	NA
rs73069490	rs73069490	3	186714787	TBCCD1	NA	NA	0.134776	0.87805	NA	NA
rs74573195	rs74573195	3	186028278	TBCCD1	0.209339	0.84607	NA	NA	NA	NA
rs75289988	rs75289988	3	186126228	TBCCD1	NA	NA	0.162042	0.862781	NA	NA
rs7615090	NA	3	186591003	TBCCD1	NA	NA	-0.0923778	0.880037	NA	NA
rs7624355	rs7624355	3	186427340	TBCCD1	NA	NA	-0.213685	0.597239	NA	NA
rs7624975	rs7624975	3	186357100	TBCCD1	NA	NA	0.171383	0.870535	NA	NA
rs7628649	rs7628649	3	186585381	TBCCD1	-0.137498	0.867679	NA	NA	NA	NA
rs7634304	rs7634304	3	186976256	TBCCD1	-0.342608	0.766502	NA	NA	NA	NA
rs7635769	rs7635769	3	187173574	TBCCD1	0.279362	0.764321	NA	NA	NA	NA
rs7644608	rs7644608	3	187269748	TBCCD1	0.147205	0.732528	NA	NA	NA	NA
rs7646517	rs7646517	3	186420170	TBCCD1	NA	NA	0.115886	0.821484	NA	NA
rs7648806	rs7648806	3	186616305	TBCCD1	NA	NA	0.126046	0.861769	NA	NA
rs7650237	rs7650237	3	186776855	TBCCD1	NA	NA	-0.101802	0.867719	NA	NA
rs78318857	rs78318857	3	186599960	TBCCD1	0.148726	0.881703	NA	NA	NA	NA
rs79010036	rs79010036	3	186933577	TBCCD1	0.244232	0.851018	NA	NA	NA	NA
rs8147	rs8147	3	186301703	TBCCD1	NA	NA	0.101036	0.855791	NA	NA
rs9290833	rs9290833	3	186188610	TBCCD1	0.144661	0.881085	NA	NA	NA	NA
rs9815791	rs9815791	3	186009867	TBCCD1	0.151768	0.874255	NA	NA	NA	NA
rs9861076	rs9861076	3	185941059	TBCCD1	-0.125343	0.878032	NA	NA	NA	NA
rs9876699	rs9876699	3	186766097	TBCCD1	-0.233758	0.638556	NA	NA	NA	NA
JHU_3.175862001	rs6783973	3	175862002	TBL1XR1	NA	NA	-0.0915223	0.797962	NA	NA
JHU_3.176008892	rs146198883	3	176008893	TBL1XR1	0.435282	0.144755	NA	NA	NA	NA
JHU_3.176021161	rs1545866	3	176021162	TBL1XR1	0.163316	0.872945	NA	NA	NA	NA
JHU_3.176027453	rs2862419	3	176027454	TBL1XR1	-0.131017	0.876807	NA	NA	NA	NA
JHU_3.176035269	rs12637114	3	176035270	TBL1XR1	NA	NA	-0.0810233	0.880113	NA	NA
JHU_3.176036145	rs75615563	3	176036146	TBL1XR1	NA	NA	-0.11057	0.857826	NA	NA
JHU_3.176047771	rs6776085	3	176047772	TBL1XR1	NA	NA	-0.110087	0.851417	NA	NA
JHU_3.176072767	rs6801190	3	176072768	TBL1XR1	NA	NA	-0.110087	0.851417	NA	NA
JHU_3.176084415	rs78814517	3	176084416	TBL1XR1	NA	NA	-0.125988	0.767524	NA	NA
JHU_3.176142555	rs6800039	3	176142556	TBL1XR1	NA	NA	0.0678655	0.87983	NA	NA
JHU_3.176407986	rs923527	3	176407987	TBL1XR1	NA	NA	-0.146179	0.813903	NA	NA
JHU_3.176505135	rs150765906	3	176505136	TBL1XR1	NA	NA	-0.170837	0.853387	NA	NA
JHU_3.176681466	rs35134330	3	176681467	TBL1XR1	NA	NA	0.135945	0.811004	NA	NA
JHU_3.176980778	rs58489219	3	176980779	TBL1XR1	NA	NA	-0.16641	0.825759	NA	NA
JHU_3.177194677	rs199976669	3	177194678	TBL1XR1	0.196857	0.853223	NA	NA	NA	NA
JHU_3.177388991	rs62283314	3	177388992	TBL1XR1	0.151618	0.694477	NA	NA	NA	NA
JHU_3.177401410	rs6762791	3	177401411	TBL1XR1	NA	NA	0.0956007	0.858192	NA	NA
JHU_3.177466042	rs7431290	3	177466043	TBL1XR1	-0.28017	0.689344	NA	NA	NA	NA
JHU_3.177772508	rs115114166	3	177772509	TBL1XR1	-0.249472	0.836732	NA	NA	NA	NA
JHU_3.177785205	rs9846759	3	177785206	TBL1XR1	-0.278252	0.783946	NA	NA	NA	NA
rs1027183	rs1027183	3	176372607	TBL1XR1	0.150386	0.838341	NA	NA	NA	NA
rs10513750	rs10513750	3	177390314	TBL1XR1	-0.103309	0.863947	NA	NA	NA	NA
rs11919607	rs11919607	3	176476483	TBL1XR1	NA	NA	0.0987426	0.827311	NA	NA
rs11923374	rs11923374	3	177270089	TBL1XR1	-0.195205	0.877112	NA	NA	NA	NA
rs11927773	rs11927773	3	177730813	TBL1XR1	0.108572	0.87067	NA	NA	NA	NA
rs12106892	rs12106892	3	176891198	TBL1XR1	NA	NA	-0.16273	0.240062	NA	NA
rs12489569	rs12489569	3	176865688	TBL1XR1	NA	NA	0.0962759	0.85232	NA	NA
rs13073493	rs13073493	3	176696111	TBL1XR1	-0.118755	0.796172	NA	NA	NA	NA
rs1463334	rs1463334	3	176334159	TBL1XR1	-0.131423	0.78196	NA	NA	NA	NA
rs17631673	rs17631673	3	177198248	TBL1XR1	0.208876	0.812415	NA	NA	NA	NA
rs1879159	rs1879159	3	175752690	TBL1XR1	NA	NA	0.0928843	0.784133	NA	NA
rs1905489	rs1905489	3	176687546	TBL1XR1	NA	NA	0.0786373	0.877569	NA	NA
rs2133600	rs2133600	3	177347155	TBL1XR1	-0.120759	0.874684	NA	NA	NA	NA
rs28427084	rs28427084	3	176339645	TBL1XR1	-0.13302	0.873453	NA	NA	NA	NA
rs301178	rs301178	3	176131530	TBL1XR1	NA	NA	-0.0844586	0.761901	NA	NA
rs35568209	rs35568209	3	176063568	TBL1XR1	NA	NA	0.0877017	0.801493	NA	NA
rs3921860	rs3921860	3	176688497	TBL1XR1	NA	NA	0.135945	0.811004	NA	NA
rs41469844	rs41469844	3	176694604	TBL1XR1	-0.195591	0.869176	NA	NA	NA	NA
rs4857671	rs4857671	3	176889781	TBL1XR1	NA	NA	0.182761	0.617384	NA	NA
rs493795	rs493795	3	177292543	TBL1XR1	NA	NA	0.12971	0.741283	NA	NA
rs59209263	rs59209263	3	177514865	TBL1XR1	0.186631	0.696142	0.163269	0.355374	NA	NA
rs59517448	rs59517448	3	175813923	TBL1XR1	NA	NA	0.103144	0.785101	NA	NA
rs62283294	rs62283294	3	177376491	TBL1XR1	-0.157068	0.855966	0.113086	0.852292	NA	NA
rs62297183	rs62297183	3	177215369	TBL1XR1	0.244146	0.818642	NA	NA	NA	NA
rs62298936	rs62298936	3	176809712	TBL1XR1	NA	NA	-0.138202	0.817345	NA	NA
rs6443360	rs6443360	3	176320349	TBL1XR1	NA	NA	-0.0893758	0.822796	NA	NA
rs6443513	rs6443513	3	177614691	TBL1XR1	NA	NA	-0.129281	0.864697	NA	NA
rs6766374	rs6766374	3	177125620	TBL1XR1	NA	NA	0.0940096	0.86366	NA	NA
rs6772661	rs6772661	3	177785992	TBL1XR1	-0.278252	0.783946	NA	NA	NA	NA
rs6780212	rs6780212	3	176049365	TBL1XR1	NA	NA	-0.110087	0.851417	NA	NA
rs6782388	rs6782388	3	177433299	TBL1XR1	0.111586	0.859255	NA	NA	NA	NA
rs6793629	rs6793629	3	177402994	TBL1XR1	NA	NA	0.0956007	0.858192	NA	NA
rs6795365	rs6795365	3	177773322	TBL1XR1	-0.20419	0.288301	NA	NA	NA	NA
rs73038500	rs73038500	3	177211118	TBL1XR1	-0.187008	0.833993	NA	NA	NA	NA
rs73046421	rs73046421	3	177340998	TBL1XR1	-0.220879	0.799173	NA	NA	NA	NA
rs73173111	rs73173111	3	177074308	TBL1XR1	NA	NA	-0.103803	0.856599	NA	NA
rs73173171	rs73173171	3	177185311	TBL1XR1	NA	NA	0.129964	0.876797	NA	NA
rs73881946	rs73881946	3	176755187	TBL1XR1	0.177287	0.859953	NA	NA	NA	NA
rs7431825	rs7431825	3	177057139	TBL1XR1	0.254155	0.162893	NA	NA	NA	NA
rs74443400	rs74443400	3	176037843	TBL1XR1	NA	NA	-0.110087	0.851417	NA	NA
rs7623019	rs7623019	3	176680233	TBL1XR1	-0.145664	0.874583	NA	NA	NA	NA
rs7648690	rs7648690	3	177058018	TBL1XR1	0.104801	0.850046	NA	NA	NA	NA
rs77920472	rs77920472	3	177522024	TBL1XR1	-0.108773	0.847335	NA	NA	NA	NA
rs9290579	rs9290579	3	176081727	TBL1XR1	NA	NA	0.0833451	0.879218	NA	NA
rs936697	rs936697	3	176667156	TBL1XR1	NA	NA	0.11286	0.868771	NA	NA
rs937515	rs937515	3	177141505	TBL1XR1	NA	NA	0.122846	0.775255	NA	NA
rs9811323	rs9811323	3	177507406	TBL1XR1	NA	NA	-0.104456	0.663702	NA	NA
rs9836057	rs9836057	3	177066783	TBL1XR1	-0.127527	0.877867	NA	NA	NA	NA
rs9839100	rs9839100	3	176067530	TBL1XR1	NA	NA	0.0877017	0.801493	NA	NA
rs9883738	rs9883738	3	176841706	TBL1XR1	NA	NA	-0.125721	0.859196	NA	NA
JHU_3.43656292	rs4682896	3	43656293	TCAIM	-0.156832	0.87067	NA	NA	NA	NA
JHU_3.43788748	NA	3	43788749	TCAIM	0.196176	0.725389	NA	NA	NA	NA
rs1105263	rs1105263	3	43445129	TCAIM	NA	NA	0.183572	0.837982	NA	NA
rs11709274	rs11709274	3	45403666	TCAIM	NA	NA	-0.157109	0.874335	NA	NA
rs11710959	rs11710959	3	44674664	TCAIM	NA	NA	-0.160553	0.817513	NA	NA
rs12635355	rs12635355	3	45228202	TCAIM	0.251596	0.867203	NA	NA	NA	NA
rs17077726	rs17077726	3	45397582	TCAIM	NA	NA	0.212405	0.76868	NA	NA
rs372183668	rs372183668	3	43782203	TCAIM	-0.282141	0.811454	NA	NA	NA	NA
rs4682916	rs4682916	3	43881873	TCAIM	NA	NA	0.11686	0.880734	NA	NA
rs6441841	NA	3	44450564	TCAIM	NA	NA	-0.128483	0.873465	NA	NA
rs6763411	rs6763411	3	43584377	TCAIM	0.246878	0.61377	NA	NA	NA	NA
rs6786621	rs6786621	3	44960397	TCAIM	-0.251308	0.86829	NA	NA	NA	NA
rs6802567	rs6802567	3	43537085	TCAIM	0.189989	0.800422	NA	NA	NA	NA
rs7614544	rs7614544	3	43614301	TCAIM	-0.244943	0.866301	NA	NA	NA	NA
rs7614910	rs7614910	3	44783331	TCAIM	NA	NA	0.125631	0.850876	NA	NA
rs7626571	rs7626571	3	45093305	TCAIM	NA	NA	-0.136686	0.872221	NA	NA
rs7639827	rs7639827	3	44297948	TCAIM	NA	NA	-0.128483	0.873465	NA	NA
rs76530464	rs76530464	3	43469306	TCAIM	NA	NA	-0.225649	0.736558	NA	NA
rs78308355	rs78308355	3	45024902	TCAIM	NA	NA	-0.238401	0.757822	NA	NA
rs965928	rs965928	3	43643284	TCAIM	-0.22883	0.722782	NA	NA	NA	NA
JHU_3.48658748	NA	3	48658749	TCTA	0.276597	0.869353	NA	NA	NA	NA
JHU_3.50120059	rs113475898	3	50120060	TCTA	-0.195405	0.860339	NA	NA	NA	NA
JHU_3.50274079	rs75731683	3	50274080	TCTA	0.292872	0.678441	NA	NA	NA	NA
kgp18179588	rs61729240	3	48677114	TCTA	NA	NA	-0.243506	0.86932	NA	NA
rs11130237	rs11130237	3	50039303	TCTA	0.241025	0.877746	NA	NA	NA	NA
rs2624842	rs2624842	3	50196418	TCTA	0.18067	0.864351	NA	NA	NA	NA
rs56411893	rs56411893	3	48769855	TCTA	-0.164977	0.872755	NA	NA	NA	NA
rs74453879	rs74453879	3	48631978	TCTA	NA	NA	-0.249689	0.862189	NA	NA
rs79997200	rs79997200	3	50257824	TCTA	0.250573	0.605523	NA	NA	NA	NA
rs922075	rs922075	3	48489398	TCTA	0.139049	0.877297	NA	NA	NA	NA
rs9811318	rs9811318	3	48702606	TCTA	0.12138	0.8762	NA	NA	NA	NA
JHU_3.195027595	NA	3	195027596	TCTEX1D2	NA	NA	-0.622494	0.855163	NA	NA
JHU_3.195071861	NA	3	195071862	TCTEX1D2	NA	NA	-0.562765	0.841009	NA	NA
JHU_3.195074487	rs13096715	3	195074488	TCTEX1D2	NA	NA	0.775829	0.768893	NA	NA
JHU_3.195076876	rs6437374	3	195076877	TCTEX1D2	NA	NA	0.60203	0.86932	NA	NA
JHU_3.195354954	rs150655926	3	195354955	TCTEX1D2	-0.906953	0.856854	NA	NA	NA	NA
JHU_3.195441827	NA	3	195441828	TCTEX1D2	NA	NA	-0.87551	0.86932	NA	NA
JHU_3.195441922	rs78041672	3	195441923	TCTEX1D2	NA	NA	-0.993656	0.844677	NA	NA
JHU_3.195442753	NA	3	195442754	TCTEX1D2	NA	NA	-0.993656	0.844677	NA	NA
JHU_3.195447300	NA	3	195447301	TCTEX1D2	NA	NA	-1.17493	0.783832	NA	NA
JHU_3.195451206	NA	3	195451207	TCTEX1D2	NA	NA	1.01776	0.874751	NA	NA
JHU_3.195466543	NA	3	195466544	TCTEX1D2	-1.10792	0.878468	NA	NA	NA	NA
JHU_3.195531804	rs2688494	3	195531805	TCTEX1D2	-0.566637	0.848697	NA	NA	NA	NA
JHU_3.195593721	NA	3	195593722	TCTEX1D2	NA	NA	-1.23991	0.817301	NA	NA
JHU_3.195886422	rs115049395	3	195886423	TCTEX1D2	-1.0375	0.62886	NA	NA	NA	NA
JHU_3.195891422	rs377669051	3	195891423	TCTEX1D2	-0.58291	0.84447	NA	NA	NA	NA
JHU_3.195926816	NA	3	195926817	TCTEX1D2	0.839231	0.878968	NA	NA	NA	NA
JHU_3.195941603	rs192742723	3	195941604	TCTEX1D2	1.19388	0.872588	1.24116	0.86704	NA	NA
JHU_3.195990416	rs77059487	3	195990417	TCTEX1D2	NA	NA	1.13106	0.881067	NA	NA
JHU_3.196043677	rs371540861	3	196043678	TCTEX1D2	NA	NA	1.29768	0.809586	NA	NA
JHU_3.196118867	rs67261392	3	196118868	TCTEX1D2	NA	NA	0.668079	0.777918	NA	NA
JHU_3.196139127	NA	3	196139128	TCTEX1D2	NA	NA	0.66583	0.787036	NA	NA
JHU_3.196146191	rs7618867	3	196146192	TCTEX1D2	NA	NA	0.697493	0.722045	NA	NA
JHU_3.196379544	rs7625867	3	196379545	TCTEX1D2	0.723541	0.635628	NA	NA	NA	NA
JHU_3.196384279	rs73084961	3	196384280	TCTEX1D2	NA	NA	-1.14825	0.705162	NA	NA
JHU_3.196432088	rs114910401	3	196432089	TCTEX1D2	-1.34664	0.709089	NA	NA	NA	NA
JHU_3.196472699	rs78736381	3	196472700	TCTEX1D2	NA	NA	-0.639527	0.844995	NA	NA
JHU_3.196519676	rs73205838	3	196519677	TCTEX1D2	0.5686	0.830018	NA	NA	NA	NA
JHU_3.196538078	rs13075723	3	196538079	TCTEX1D2	NA	NA	0.71041	0.867668	NA	NA
JHU_3.196556060	NA	3	196556061	TCTEX1D2	1.05086	0.874418	NA	NA	NA	NA
JHU_3.196697326	rs6797086	3	196697327	TCTEX1D2	NA	NA	0.808458	0.873465	NA	NA
JHU_3.196773084	rs113876435	3	196773085	TCTEX1D2	NA	NA	-1.30897	0.799371	NA	NA
JHU_3.196862080	rs116770594	3	196862081	TCTEX1D2	NA	NA	-1.05654	0.841957	NA	NA
rs10446496	rs10446496	3	196546374	TCTEX1D2	NA	NA	-0.511248	0.868675	NA	NA
rs1060357	rs1060357	3	196728633	TCTEX1D2	NA	NA	-0.725227	0.785172	NA	NA
rs11185473	rs11185473	3	195565666	TCTEX1D2	NA	NA	-0.930433	0.784306	NA	NA
rs115813982	rs115813982	3	196330416	TCTEX1D2	-1.08052	0.847579	NA	NA	NA	NA
rs11720519	rs11720519	3	196383803	TCTEX1D2	NA	NA	0.667983	0.864917	NA	NA
rs11915746	rs11915746	3	196386083	TCTEX1D2	NA	NA	-0.887764	0.674847	NA	NA
rs11928299	rs11928299	3	196746595	TCTEX1D2	-0.986331	0.879196	NA	NA	NA	NA
rs12635457	rs12635457	3	196203979	TCTEX1D2	NA	NA	-0.614545	0.843709	NA	NA
rs12635899	rs12635899	3	196334760	TCTEX1D2	-1.04734	0.78187	NA	NA	NA	NA
rs1385331	rs1385331	3	196351215	TCTEX1D2	NA	NA	-0.872752	0.72042	NA	NA
rs1463628	rs1463628	3	196454019	TCTEX1D2	-0.71244	0.840369	NA	NA	NA	NA
rs1684452	rs1684452	3	196373406	TCTEX1D2	NA	NA	-0.688837	0.86282	NA	NA
rs2089979	rs2089979	3	196501413	TCTEX1D2	NA	NA	0.868438	0.858412	NA	NA
rs2166799	rs2166799	3	196547538	TCTEX1D2	NA	NA	-0.584464	0.81911	NA	NA
rs2246901	rs2246901	3	195489009	TCTEX1D2	-0.528194	0.863947	NA	NA	NA	NA
rs2278033	rs2278033	3	195597288	TCTEX1D2	NA	NA	-0.568302	0.865979	NA	NA
rs2641772	rs2641772	3	195531841	TCTEX1D2	-0.566637	0.848697	NA	NA	NA	NA
rs35270284	rs35270284	3	195854787	TCTEX1D2	NA	NA	1.33777	0.800703	NA	NA
rs3796129	rs3796129	3	196199204	TCTEX1D2	NA	NA	-0.698133	0.870205	NA	NA
rs3861957	rs3861957	3	195919984	TCTEX1D2	0.599624	0.850862	NA	NA	NA	NA
rs4459932	rs4459932	3	196141661	TCTEX1D2	NA	NA	0.585208	0.846405	NA	NA
rs4916595	rs4916595	3	196688027	TCTEX1D2	NA	NA	-0.790054	0.682783	NA	NA
rs57615495	rs57615495	3	196728813	TCTEX1D2	NA	NA	-1.02433	0.826996	NA	NA
rs58491518	rs58491518	3	197029929	TCTEX1D2	NA	NA	-1.31091	0.684295	NA	NA
rs59835335	rs59835335	3	196246385	TCTEX1D2	NA	NA	0.658628	0.840542	NA	NA
rs59954466	rs59954466	3	195550412	TCTEX1D2	NA	NA	0.891324	0.816134	NA	NA
rs60144041	rs60144041	3	196790728	TCTEX1D2	NA	NA	-0.893442	0.866411	NA	NA
rs60632417	rs60632417	3	195540146	TCTEX1D2	NA	NA	0.661378	0.843446	NA	NA
rs60645725	rs60645725	3	196424340	TCTEX1D2	0.693985	0.855686	NA	NA	NA	NA
rs62288444	rs62288444	3	195169997	TCTEX1D2	NA	NA	-0.950038	0.741321	NA	NA
rs62410763	rs62410763	3	196554266	TCTEX1D2	0.655166	0.863164	0.667072	0.863744	NA	NA
rs6583249	rs6583249	3	195587257	TCTEX1D2	-0.567007	0.851092	NA	NA	NA	NA
rs6778889	rs6778889	3	196233795	TCTEX1D2	NA	NA	-0.858685	0.852879	NA	NA
rs6791220	rs6791220	3	195529768	TCTEX1D2	NA	NA	-0.597312	0.866226	NA	NA
rs67921396	rs67921396	3	196455913	TCTEX1D2	0.643326	0.880892	NA	NA	NA	NA
rs73089229	rs73089229	3	196440095	TCTEX1D2	NA	NA	0.639077	0.87993	NA	NA
rs7373882	rs7373882	3	195863597	TCTEX1D2	-1.13321	0.784628	NA	NA	NA	NA
rs7633212	rs7633212	3	196271808	TCTEX1D2	NA	NA	-1.17026	0.497786	NA	NA
rs7633265	rs7633265	3	195048814	TCTEX1D2	NA	NA	0.693359	0.832035	NA	NA
rs7636774	rs7636774	3	196390248	TCTEX1D2	NA	NA	-0.921511	0.784306	NA	NA
rs843519	rs843519	3	196379737	TCTEX1D2	-0.83758	0.722852	NA	NA	NA	NA
rs9810767	rs9810767	3	196469514	TCTEX1D2	NA	NA	-1.54379	0.226532	NA	NA
rs9823916	rs9823916	3	196693337	TCTEX1D2	NA	NA	-0.531585	0.878911	NA	NA
rs9829723	rs9829723	3	195646776	TCTEX1D2	NA	NA	-0.707976	0.828502	NA	NA
rs9836617	rs9836617	3	195047989	TCTEX1D2	-0.760769	0.872241	NA	NA	NA	NA
rs9848247	rs9848247	3	196078746	TCTEX1D2	NA	NA	0.66756	0.779669	NA	NA
rs9850631	rs9850631	3	196380607	TCTEX1D2	1.09669	0.672762	NA	NA	NA	NA
rs9860931	rs9860931	3	196096451	TCTEX1D2	NA	NA	0.664798	0.788064	NA	NA
rs9861944	rs9861944	3	196302864	TCTEX1D2	NA	NA	-1.26043	0.738017	NA	NA
JHU_3.51849040	NA	3	51849041	TEX264	-0.0969859	0.868706	-0.135789	0.608209	NA	NA
JHU_3.51962578	rs116321589	3	51962579	TEX264	NA	NA	-0.319337	0.350527	NA	NA
rs13315877	rs13315877	3	52063781	TEX264	NA	NA	-0.130583	0.86227	NA	NA
rs1605070	rs1605070	3	51917015	TEX264	NA	NA	0.143656	0.511224	NA	NA
rs188953	rs188953	3	51982251	TEX264	NA	NA	-0.102453	0.839443	NA	NA
rs323858	NA	3	52023873	TEX264	NA	NA	-0.109223	0.824186	NA	NA
rs379462	rs379462	3	52004317	TEX264	NA	NA	-0.121434	0.783588	NA	NA
rs404527	rs404527	3	52012000	TEX264	NA	NA	-0.108077	0.826484	NA	NA
rs6764588	rs6764588	3	51768810	TEX264	NA	NA	-0.183029	0.687628	NA	NA
rs731684	rs731684	3	52109841	TEX264	NA	NA	-0.10088	0.798425	NA	NA
rs7431468	rs7431468	3	51809515	TEX264	NA	NA	-0.186216	0.478795	NA	NA
rs747343	rs747343	3	52109407	TEX264	NA	NA	-0.10088	0.798425	NA	NA
rs75440633	rs75440633	3	51789075	TEX264	NA	NA	-0.174851	0.757145	NA	NA
rs876782	rs876782	3	52107909	TEX264	NA	NA	-0.0990888	0.819102	NA	NA
rs975258	rs975258	3	51899242	TEX264	NA	NA	-0.135129	0.844401	NA	NA
rs9809254	rs9809254	3	52111474	TEX264	NA	NA	-0.0990888	0.819102	NA	NA
rs9851576	rs9851576	3	52091254	TEX264	NA	NA	-0.108278	0.759439	NA	NA
rs9869826	rs9869826	3	50998816	TEX264	NA	NA	-0.159437	0.87623	NA	NA
rs9874046	rs9874046	3	51881578	TEX264	NA	NA	-0.0924545	0.872233	NA	NA
JHU_3.140826808	NA	3	140826809	TFDP2	NA	NA	-0.368577	0.80498	NA	NA
JHU_3.140909343	rs34199471	3	140909344	TFDP2	-0.22385	0.878409	NA	NA	NA	NA
JHU_3.140966864	rs77062086	3	140966865	TFDP2	NA	NA	0.549819	0.836394	NA	NA
JHU_3.141177208	rs201213042	3	141177209	TFDP2	-0.460833	0.475794	NA	NA	NA	NA
JHU_3.141383039	rs114500566	3	141383040	TFDP2	NA	NA	0.514331	0.846053	NA	NA
JHU_3.141732694	rs112055020	3	141732695	TFDP2	NA	NA	0.321953	0.852292	NA	NA
JHU_3.141824955	rs59305910	3	141824956	TFDP2	0.318263	0.763785	NA	NA	NA	NA
JHU_3.141920267	rs77621242	3	141920268	TFDP2	NA	NA	-0.504728	0.833017	NA	NA
JHU_3.141952072	rs55957530	3	141952073	TFDP2	-0.286035	0.820042	NA	NA	NA	NA
JHU_3.142092191	rs115643498	3	142092192	TFDP2	NA	NA	-0.320026	0.828758	NA	NA
JHU_3.142103126	NA	3	142103127	TFDP2	0.341935	0.783838	0.433508	0.355234	NA	NA
JHU_3.142165852	NA	3	142165853	TFDP2	0.332542	0.769759	0.412852	0.356279	NA	NA
JHU_3.142321327	rs79346655	3	142321328	TFDP2	NA	NA	-0.473648	0.731781	NA	NA
JHU_3.142399708	rs58911222	3	142399709	TFDP2	NA	NA	-0.504728	0.833017	NA	NA
JHU_3.142631076	rs376829385	3	142631077	TFDP2	-0.244222	0.859743	NA	NA	NA	NA
rs112812542	rs112812542	3	141878668	TFDP2	NA	NA	0.218508	0.875063	NA	NA
rs11923192	rs11923192	3	140746321	TFDP2	-0.256573	0.844078	NA	NA	NA	NA
rs11928477	rs11928477	3	141646893	TFDP2	NA	NA	-0.312056	0.59356	NA	NA
rs13095453	rs13095453	3	141074962	TFDP2	0.330435	0.835293	NA	NA	NA	NA
rs13095880	rs13095880	3	141383306	TFDP2	NA	NA	0.514331	0.846053	NA	NA
rs13319758	rs13319758	3	141647298	TFDP2	-0.237432	0.862297	-0.357619	0.352211	NA	NA
rs16852004	rs16852004	3	141646962	TFDP2	NA	NA	-0.327758	0.461763	NA	NA
rs17787748	rs17787748	3	141375232	TFDP2	-0.405164	0.871149	NA	NA	NA	NA
rs200674774	rs200674774	3	142037106	TFDP2	NA	NA	-0.3358	0.843521	NA	NA
rs2229032	rs2229032	3	142178144	TFDP2	NA	NA	-0.435982	0.870923	NA	NA
rs251494	rs251494	3	142685268	TFDP2	NA	NA	0.302144	0.795543	NA	NA
rs347685	rs347685	3	141807137	TFDP2	0.279606	0.826233	NA	NA	NA	NA
rs4149495	rs4149495	3	142842030	TFDP2	0.244868	0.877508	0.265879	0.82012	NA	NA
rs4683634	rs4683634	3	141580483	TFDP2	-0.425211	0.675565	NA	NA	NA	NA
rs56348155	rs56348155	3	141636249	TFDP2	NA	NA	-0.332456	0.518597	NA	NA
rs57231754	rs57231754	3	140993544	TFDP2	-0.227635	0.878311	NA	NA	NA	NA
rs61744316	rs61744316	3	142141436	TFDP2	NA	NA	-0.504728	0.833017	NA	NA
rs62281976	rs62281976	3	141022610	TFDP2	NA	NA	0.256415	0.760713	NA	NA
rs62281978	rs62281978	3	141022824	TFDP2	NA	NA	0.650615	0.486936	NA	NA
rs6440048	rs6440048	3	141622055	TFDP2	NA	NA	0.249611	0.880348	NA	NA
rs6440080	rs6440080	3	142085310	TFDP2	0.341935	0.783838	0.433508	0.355234	NA	NA
rs66982543	rs66982543	3	142414603	TFDP2	NA	NA	-0.349392	0.567441	NA	NA
rs6774637	rs6774637	3	141952543	TFDP2	-0.286035	0.820042	NA	NA	NA	NA
rs6777886	rs6777886	3	141042222	TFDP2	0.254562	0.880782	NA	NA	NA	NA
rs6778966	rs6778966	3	142610610	TFDP2	-0.25129	0.863866	NA	NA	NA	NA
rs6782796	rs6782796	3	141440993	TFDP2	0.288707	0.812963	NA	NA	NA	NA
rs72988340	rs72988340	3	141098069	TFDP2	0.415021	0.737233	NA	NA	NA	NA
rs73238180	rs73238180	3	142123392	TFDP2	-0.360836	0.840864	-0.3229	0.858192	NA	NA
rs73240318	rs73240318	3	142277427	TFDP2	NA	NA	-0.488818	0.513674	NA	NA
rs75094875	rs75094875	3	142373940	TFDP2	NA	NA	0.281969	0.873159	NA	NA
rs75417365	rs75417365	3	141303198	TFDP2	-0.681463	0.407551	NA	NA	NA	NA
rs7616174	rs7616174	3	140684003	TFDP2	0.320755	0.732361	NA	NA	NA	NA
rs7621642	rs7621642	3	142503605	TFDP2	NA	NA	-0.245716	0.858719	NA	NA
rs7624941	rs7624941	3	141185334	TFDP2	-0.293764	0.80789	NA	NA	NA	NA
rs7632782	rs7632782	3	142312398	TFDP2	NA	NA	0.330387	0.858192	NA	NA
rs7642634	rs7642634	3	142110818	TFDP2	-0.29372	0.879672	-0.348332	0.773427	NA	NA
rs79428698	rs79428698	3	141049036	TFDP2	-0.428075	0.86706	NA	NA	NA	NA
rs79505419	rs79505419	3	142599688	TFDP2	NA	NA	0.385936	0.808553	NA	NA
rs79854644	rs79854644	3	141668208	TFDP2	NA	NA	-0.268612	0.872233	NA	NA
rs953239	rs953239	3	142446205	TFDP2	NA	NA	-0.271314	0.790961	NA	NA
rs9810380	rs9810380	3	141606244	TFDP2	-0.651183	0.336704	-0.360094	0.871645	NA	NA
rs9841007	rs9841007	3	142541687	TFDP2	NA	NA	-0.339774	0.614633	NA	NA
rs9844683	rs9844683	3	142672769	TFDP2	NA	NA	0.350705	0.829892	NA	NA
rs9857275	rs9857275	3	141078188	TFDP2	0.33015	0.836663	NA	NA	NA	NA
rs9866012	rs9866012	3	141900367	TFDP2	-0.442384	0.821736	-0.406645	0.82516	NA	NA
JHU_3.100206301	rs113974339	3	100206302	TFG	0.118132	0.865872	0.0762123	0.832237	NA	NA
JHU_3.100367644	rs56119609	3	100367645	TFG	0.24943	0.622764	0.17597	0.290635	NA	NA
JHU_3.101099288	NA	3	101099289	TFG	-0.163794	0.851022	NA	NA	NA	NA
JHU_3.101467784	rs112002250	3	101467785	TFG	-0.217777	0.871868	NA	NA	NA	NA
rs1143781	rs1143781	3	100400733	TFG	0.196544	0.572091	NA	NA	NA	NA
rs1144122	rs1144122	3	100354524	TFG	0.24943	0.622764	0.17597	0.290635	NA	NA
rs1165536	NA	3	100382508	TFG	0.225654	0.608547	NA	NA	NA	NA
rs12494994	rs12494994	3	99822536	TFG	NA	NA	0.088044	0.713501	NA	NA
rs12629505	rs12629505	3	99904783	TFG	NA	NA	-0.0688784	0.857336	NA	NA
rs1680499	rs1680499	3	100381957	TFG	-0.0842499	0.880713	-0.0715751	0.653146	NA	NA
rs1987384	rs1987384	3	100605206	TFG	0.0979038	0.873039	NA	NA	NA	NA
rs2595917	rs2595917	3	100739808	TFG	0.136758	0.828905	NA	NA	NA	NA
rs2713770	rs2713770	3	100742569	TFG	-0.0882097	0.877501	NA	NA	NA	NA
rs348877	rs348877	3	100978288	TFG	-0.147854	0.846587	NA	NA	NA	NA
rs4270483	rs4270483	3	100912701	TFG	-0.127646	0.879399	NA	NA	NA	NA
rs4928219	rs4928219	3	99442745	TFG	-0.129354	0.788315	NA	NA	NA	NA
rs57002332	rs57002332	3	101062727	TFG	-0.150379	0.875776	NA	NA	NA	NA
rs60973567	rs60973567	3	100872982	TFG	0.12399	0.8563	NA	NA	NA	NA
rs619574	rs619574	3	100375572	TFG	NA	NA	-0.0553397	0.874503	NA	NA
rs66663898	rs66663898	3	100774092	TFG	0.191504	0.836274	NA	NA	NA	NA
rs6765403	rs6765403	3	100562799	TFG	NA	NA	0.0805221	0.815685	NA	NA
rs6777810	rs6777810	3	100247142	TFG	0.147851	0.857751	NA	NA	NA	NA
rs6780804	rs6780804	3	100575753	TFG	0.11905	0.819452	NA	NA	NA	NA
rs6786325	rs6786325	3	100604687	TFG	0.0979038	0.873039	NA	NA	NA	NA
rs6792014	rs6792014	3	100244825	TFG	0.101062	0.88242	NA	NA	NA	NA
rs7615467	rs7615467	3	100539887	TFG	NA	NA	-0.0684824	0.820642	NA	NA
rs9290057	rs9290057	3	100154117	TFG	NA	NA	-0.0704015	0.814342	NA	NA
rs981894	rs981894	3	100632415	TFG	0.114453	0.807191	NA	NA	NA	NA
rs9857793	rs9857793	3	100186962	TFG	NA	NA	0.103275	0.703462	NA	NA
rs9869642	rs9869642	3	100844145	TFG	0.119478	0.752223	NA	NA	NA	NA
rs9873033	rs9873033	3	100072332	TFG	NA	NA	0.062427	0.875141	NA	NA
rs9880062	rs9880062	3	100598675	TFG	0.159065	0.788978	NA	NA	NA	NA
JHU_3.194833487	rs67509593	3	194833488	TFRC	0.367796	0.795523	NA	NA	NA	NA
JHU_3.194901986	rs111861186	3	194901987	TFRC	NA	NA	-0.282841	0.652658	NA	NA
JHU_3.195359515	NA	3	195359516	TFRC	0.373814	0.876661	0.354628	0.870608	NA	NA
JHU_3.195405013	NA	3	195405014	TFRC	NA	NA	-0.349447	0.850876	NA	NA
JHU_3.195574289	rs59716752	3	195574290	TFRC	0.381018	0.848302	NA	NA	NA	NA
JHU_3.195593721	NA	3	195593722	TFRC	NA	NA	-0.594964	0.719417	NA	NA
JHU_3.195595404	NA	3	195595405	TFRC	NA	NA	-0.562472	0.55113	NA	NA
JHU_3.195856156	rs116643362	3	195856157	TFRC	-0.414921	0.83494	NA	NA	NA	NA
JHU_3.195859850	rs75993955	3	195859851	TFRC	NA	NA	-0.361179	0.874349	NA	NA
JHU_3.195906534	rs77022971	3	195906535	TFRC	NA	NA	0.286832	0.865238	NA	NA
JHU_3.195911732	NA	3	195911733	TFRC	0.488628	0.78435	0.385121	0.859145	NA	NA
JHU_3.195913998	rs78128827	3	195913999	TFRC	0.432498	0.801117	NA	NA	NA	NA
JHU_3.196212654	rs57859863	3	196212655	TFRC	0.273747	0.861491	NA	NA	NA	NA
JHU_3.196317099	rs115985803	3	196317100	TFRC	NA	NA	-0.412143	0.863982	NA	NA
JHU_3.196341832	rs111244525	3	196341833	TFRC	NA	NA	0.407857	0.466541	NA	NA
JHU_3.196560361	rs61361804	3	196560362	TFRC	NA	NA	-0.255644	0.86932	NA	NA
exm375661	rs13095016	3	195515594	TFRC	0.268979	0.857114	NA	NA	NA	NA
kgp17767948	rs75744783	3	195871164	TFRC	0.588184	0.808977	NA	NA	NA	NA
rs10933693	rs10933693	3	194767164	TFRC	0.241583	0.854804	NA	NA	NA	NA
rs1104760	rs1104760	3	195517321	TFRC	-0.314316	0.867368	NA	NA	NA	NA
rs1106502	rs1106502	3	195517258	TFRC	-0.314316	0.867368	NA	NA	NA	NA
rs111480831	rs111480831	3	196014791	TFRC	0.400037	0.85931	NA	NA	NA	NA
rs11185501	rs11185501	3	195640270	TFRC	NA	NA	-0.273312	0.877494	NA	NA
rs11185548	rs11185548	3	196316297	TFRC	-0.255419	0.853668	NA	NA	NA	NA
rs112090590	rs112090590	3	195299787	TFRC	-0.523212	0.83671	NA	NA	NA	NA
rs112579116	rs112579116	3	195924378	TFRC	-0.446784	0.739453	NA	NA	NA	NA
rs117075810	NA	3	196053135	TFRC	-0.443756	0.838103	NA	NA	NA	NA
rs11715619	rs11715619	3	196334416	TFRC	NA	NA	0.335376	0.855625	NA	NA
rs11916287	rs11916287	3	194908771	TFRC	NA	NA	0.341024	0.819645	NA	NA
rs12495970	rs12495970	3	194928138	TFRC	NA	NA	-0.249899	0.844558	NA	NA
rs12634790	rs12634790	3	195861876	TFRC	-0.357534	0.679766	NA	NA	NA	NA
rs12636071	rs12636071	3	196747300	TFRC	NA	NA	0.220496	0.857984	NA	NA
rs15614	NA	3	196558949	TFRC	-0.308816	0.880491	NA	NA	NA	NA
rs1684446	rs1684446	3	196366264	TFRC	0.27431	0.859246	NA	NA	NA	NA
rs1718420	rs1718420	3	196360045	TFRC	-0.537328	0.832657	NA	NA	NA	NA
rs201028540	rs201028540	3	195449715	TFRC	NA	NA	-0.473247	0.878856	NA	NA
rs2177336	rs2177336	3	195516878	TFRC	-0.314316	0.867368	NA	NA	NA	NA
rs2246901	rs2246901	3	195489009	TFRC	0.269133	0.82497	NA	NA	NA	NA
rs2259292	rs2259292	3	195501149	TFRC	-0.28245	0.810039	NA	NA	NA	NA
rs2259419	rs2259419	3	195505417	TFRC	-0.28245	0.810039	NA	NA	NA	NA
rs2342309	rs2342309	3	195963910	TFRC	NA	NA	-0.652836	0.699295	NA	NA
rs2343129	rs2343129	3	195858887	TFRC	NA	NA	-0.246065	0.809505	NA	NA
rs2550252	rs2550252	3	195505072	TFRC	-0.28245	0.810039	NA	NA	NA	NA
rs28754530	rs28754530	3	196359707	TFRC	NA	NA	-0.279814	0.866245	NA	NA
rs2948138	rs2948138	3	195185582	TFRC	NA	NA	-0.249831	0.873523	NA	NA
rs34252290	rs34252290	3	195284204	TFRC	NA	NA	-0.350479	0.692674	NA	NA
rs34542530	rs34542530	3	195580155	TFRC	0.324147	0.838335	NA	NA	NA	NA
rs376072843	rs376072843	3	195425545	TFRC	NA	NA	-0.473247	0.878856	NA	NA
rs4621305	rs4621305	3	196572223	TFRC	0.336727	0.687272	NA	NA	NA	NA
rs4916561	rs4916561	3	196576109	TFRC	0.259216	0.867549	NA	NA	NA	NA
rs4927706	rs4927706	3	195771722	TFRC	0.25884	0.858894	0.276395	0.787318	NA	NA
rs498738	rs498738	3	196712778	TFRC	-0.298525	0.86151	NA	NA	NA	NA
rs62282520	rs62282520	3	195549183	TFRC	NA	NA	-0.315068	0.839522	NA	NA
rs62283340	rs62283340	3	195645503	TFRC	-0.272295	0.832032	NA	NA	NA	NA
rs6583249	rs6583249	3	195587257	TFRC	-0.24313	0.873746	NA	NA	NA	NA
rs6583309	rs6583309	3	196158773	TFRC	-0.29872	0.828304	NA	NA	NA	NA
rs67217828	rs67217828	3	195322050	TFRC	-0.265593	0.877768	NA	NA	NA	NA
rs6766692	rs6766692	3	195308171	TFRC	-0.236765	0.865013	NA	NA	NA	NA
rs6770218	rs6770218	3	195914403	TFRC	-0.3363	0.790716	NA	NA	NA	NA
rs6794662	rs6794662	3	194867306	TFRC	NA	NA	0.217215	0.874825	NA	NA
rs6798553	rs6798553	3	196339852	TFRC	NA	NA	-0.241483	0.826055	NA	NA
rs73068274	rs73068274	3	194780280	TFRC	NA	NA	0.284788	0.84767	NA	NA
rs73203971	NA	3	195470660	TFRC	NA	NA	-0.35098	0.86132	NA	NA
rs7432894	rs7432894	3	195841644	TFRC	NA	NA	-0.227082	0.865452	NA	NA
rs7614105	rs7614105	3	195308438	TFRC	0.284166	0.843265	NA	NA	NA	NA
rs7636774	rs7636774	3	196390248	TFRC	NA	NA	-0.311998	0.878223	NA	NA
rs7649700	rs7649700	3	196735273	TFRC	NA	NA	-0.275996	0.731574	NA	NA
rs7653402	rs7653402	3	194799732	TFRC	-0.285796	0.830238	-0.291183	0.769454	NA	NA
rs823302	rs823302	3	195104741	TFRC	-0.270072	0.852698	NA	NA	NA	NA
rs882605	rs882605	3	195517553	TFRC	-0.314316	0.867368	NA	NA	NA	NA
rs890490	rs890490	3	196750207	TFRC	NA	NA	-0.280443	0.737292	NA	NA
rs9840089	rs9840089	3	195949541	TFRC	NA	NA	0.294028	0.772745	NA	NA
rs9841746	rs9841746	3	195874301	TFRC	-0.280888	0.832276	NA	NA	NA	NA
rs9849684	rs9849684	3	196433031	TFRC	NA	NA	0.232903	0.850971	NA	NA
rs9850631	rs9850631	3	196380607	TFRC	-0.429352	0.807795	NA	NA	NA	NA
rs9881504	rs9881504	3	195656614	TFRC	NA	NA	0.293391	0.870535	NA	NA
JHU_3.29673503	rs12491273	3	29673504	TGFBR2	NA	NA	0.147438	0.84381	NA	NA
JHU_3.29673522	rs12487854	3	29673523	TGFBR2	NA	NA	0.147438	0.84381	NA	NA
JHU_3.29751227	rs113518638	3	29751228	TGFBR2	0.221953	0.872172	NA	NA	NA	NA
JHU_3.30801231	rs7648846	3	30801232	TGFBR2	0.258483	0.871149	NA	NA	NA	NA
JHU_3.30809531	NA	3	30809532	TGFBR2	0.227012	0.871189	NA	NA	NA	NA
JHU_3.31275092	rs61140836	3	31275093	TGFBR2	-0.378781	0.840519	NA	NA	NA	NA
JHU_3.31413904	rs79298678	3	31413905	TGFBR2	NA	NA	0.28519	0.818511	NA	NA
JHU_3.31540218	rs115608278	3	31540219	TGFBR2	NA	NA	0.256709	0.858192	NA	NA
JHU_3.31645718	rs9821845	3	31645719	TGFBR2	NA	NA	0.213596	0.773583	NA	NA
rs1036307	rs1036307	3	30235206	TGFBR2	-0.209472	0.839715	NA	NA	NA	NA
rs1036311	rs1036311	3	30235851	TGFBR2	0.255802	0.852231	NA	NA	NA	NA
rs10510622	rs10510622	3	29695588	TGFBR2	NA	NA	0.132836	0.862259	NA	NA
rs11129457	rs11129457	3	31677395	TGFBR2	NA	NA	0.213596	0.773583	NA	NA
rs111514066	rs111514066	3	29969675	TGFBR2	NA	NA	-0.126467	0.868145	NA	NA
rs12490552	rs12490552	3	31453696	TGFBR2	NA	NA	0.153479	0.865694	NA	NA
rs13087690	rs13087690	3	31614591	TGFBR2	-0.249155	0.87067	-0.164013	0.778496	NA	NA
rs1368855	rs1368855	3	30228163	TGFBR2	NA	NA	0.173228	0.86932	NA	NA
rs1371844	rs1371844	3	29761506	TGFBR2	0.26888	0.826072	NA	NA	NA	NA
rs1393753	rs1393753	3	30835872	TGFBR2	NA	NA	-0.253342	0.781681	NA	NA
rs1440520	rs1440520	3	29749538	TGFBR2	0.221953	0.872172	NA	NA	NA	NA
rs147283097	rs147283097	3	31177096	TGFBR2	NA	NA	0.233515	0.86191	NA	NA
rs1485916	rs1485916	3	31179339	TGFBR2	NA	NA	-0.124226	0.870272	NA	NA
rs17025018	rs17025018	3	30211349	TGFBR2	-0.215567	0.859531	-0.160361	0.617384	NA	NA
rs17027035	rs17027035	3	31138842	TGFBR2	-0.467606	0.86892	NA	NA	NA	NA
rs17027964	rs17027964	3	31726125	TGFBR2	0.251207	0.871189	NA	NA	NA	NA
rs17563234	rs17563234	3	30216393	TGFBR2	0.43567	0.802098	NA	NA	NA	NA
rs2371997	rs2371997	3	30211106	TGFBR2	NA	NA	0.154916	0.783576	NA	NA
rs294315	rs294315	3	31066725	TGFBR2	0.535451	0.630458	NA	NA	NA	NA
rs376183405	rs376183405	3	29895543	TGFBR2	NA	NA	-0.153431	0.785941	NA	NA
rs3773652	rs3773652	3	30718942	TGFBR2	NA	NA	0.146184	0.880677	NA	NA
rs4254693	rs4254693	3	31446097	TGFBR2	NA	NA	0.18458	0.852306	NA	NA
rs4390968	rs4390968	3	31551780	TGFBR2	NA	NA	-0.112703	0.877678	NA	NA
rs4955185	rs4955185	3	31260498	TGFBR2	NA	NA	-0.15706	0.822796	NA	NA
rs5004864	rs5004864	3	30871224	TGFBR2	0.246965	0.859479	0.129982	0.86932	NA	NA
rs56257127	rs56257127	3	30239767	TGFBR2	NA	NA	-0.152244	0.851582	NA	NA
rs58158600	rs58158600	3	30244003	TGFBR2	0.247074	0.819761	0.123508	0.852292	NA	NA
rs6549972	rs6549972	3	30086319	TGFBR2	-0.792567	0.552925	-0.339783	0.789714	NA	NA
rs711686	rs711686	3	31174356	TGFBR2	NA	NA	-0.15167	0.791598	NA	NA
rs72846883	rs72846883	3	29843735	TGFBR2	NA	NA	0.217304	0.844733	NA	NA
rs72852469	rs72852469	3	30222018	TGFBR2	NA	NA	-0.167895	0.822796	NA	NA
rs73823317	rs73823317	3	30204862	TGFBR2	NA	NA	-0.156352	0.85201	NA	NA
rs73829325	rs73829325	3	29763925	TGFBR2	0.271302	0.8762	NA	NA	NA	NA
rs7627284	rs7627284	3	31672157	TGFBR2	0.227704	0.870244	NA	NA	NA	NA
rs7650407	rs7650407	3	29835798	TGFBR2	0.309896	0.747714	0.144521	0.834432	NA	NA
rs7652078	rs7652078	3	29831996	TGFBR2	NA	NA	0.277527	0.621977	NA	NA
rs7653262	rs7653262	3	30443869	TGFBR2	0.252168	0.821155	NA	NA	NA	NA
rs77067902	rs77067902	3	31312237	TGFBR2	0.352381	0.847871	0.182706	0.863908	NA	NA
rs79318659	rs79318659	3	30215862	TGFBR2	NA	NA	-0.18589	0.86349	NA	NA
rs950752	rs950752	3	30109355	TGFBR2	-0.252149	0.87826	NA	NA	NA	NA
rs9810721	rs9810721	3	30818057	TGFBR2	NA	NA	-0.121735	0.857994	NA	NA
rs9811660	rs9811660	3	30452686	TGFBR2	-0.413237	0.754841	NA	NA	NA	NA
rs9819616	rs9819616	3	30341425	TGFBR2	0.215843	0.852981	NA	NA	NA	NA
rs9830983	rs9830983	3	31456096	TGFBR2	0.284731	0.833595	NA	NA	NA	NA
rs9846192	rs9846192	3	30228083	TGFBR2	NA	NA	0.205553	0.737292	NA	NA
rs9868264	rs9868264	3	29683162	TGFBR2	NA	NA	0.180109	0.745019	NA	NA
JHU_3.43997281	rs1404482	3	43997282	TGM4	NA	NA	-1.01185	0.8424	NA	NA
JHU_3.44133116	rs145874872	3	44133117	TGM4	NA	NA	-0.947823	0.839196	NA	NA
JHU_3.44140159	rs116265012	3	44140160	TGM4	0.756257	0.84313	NA	NA	NA	NA
JHU_3.44265420	rs75774917	3	44265421	TGM4	1.44732	0.786035	NA	NA	NA	NA
JHU_3.45080569	rs1520079	3	45080570	TGM4	0.56944	0.810247	NA	NA	NA	NA
rs11709274	rs11709274	3	45403666	TGM4	-0.702282	0.853668	NA	NA	NA	NA
rs11916555	rs11916555	3	45170505	TGM4	0.791971	0.793013	NA	NA	NA	NA
rs1473443	rs1473443	3	45517098	TGM4	NA	NA	-0.555272	0.836329	NA	NA
rs17645573	rs17645573	3	44160183	TGM4	NA	NA	-0.607904	0.875141	NA	NA
rs1860928	rs1860928	3	45392610	TGM4	0.487266	0.866715	0.516784	0.826985	NA	NA
rs1949304	rs1949304	3	45500950	TGM4	NA	NA	-1.18853	0.804716	NA	NA
rs2056320	rs2056320	3	45092415	TGM4	NA	NA	0.745697	0.860578	NA	NA
rs2742396	rs2742396	3	45819701	TGM4	-0.569712	0.840691	NA	NA	NA	NA
rs33779	rs33779	3	45288534	TGM4	NA	NA	0.521272	0.812742	NA	NA
rs34336178	rs34336178	3	45596658	TGM4	0.67165	0.854372	NA	NA	NA	NA
rs4323037	rs4323037	3	45092806	TGM4	0.495407	0.864165	NA	NA	NA	NA
rs56050718	rs56050718	3	45221282	TGM4	NA	NA	-0.553248	0.816929	NA	NA
rs57264279	rs57264279	3	45134458	TGM4	NA	NA	0.711483	0.87698	NA	NA
rs58599052	rs58599052	3	45835416	TGM4	-0.612617	0.857431	NA	NA	NA	NA
rs6768533	rs6768533	3	45390944	TGM4	-0.48111	0.874251	-0.529869	0.821725	NA	NA
rs6785141	rs6785141	3	45377695	TGM4	NA	NA	0.536094	0.810611	NA	NA
rs6794	rs6794	3	45052775	TGM4	NA	NA	0.753745	0.706487	NA	NA
rs72868563	rs72868563	3	45261300	TGM4	NA	NA	0.703541	0.855474	NA	NA
rs73829996	rs73829996	3	45359006	TGM4	-0.672372	0.871483	NA	NA	NA	NA
rs7614910	rs7614910	3	44783331	TGM4	0.489177	0.874583	NA	NA	NA	NA
rs854187	rs854187	3	45429891	TGM4	NA	NA	0.442537	0.862399	NA	NA
rs893562	NA	3	45671267	TGM4	-0.567605	0.840369	NA	NA	NA	NA
rs939310	rs939310	3	45075932	TGM4	0.504925	0.838103	NA	NA	NA	NA
rs9813119	rs9813119	3	45230567	TGM4	-0.613075	0.869341	NA	NA	NA	NA
JHU_3.62859284	NA	3	62859285	THOC7	-0.304684	0.859612	NA	NA	NA	NA
JHU_3.63047714	NA	3	63047715	THOC7	-0.173154	0.87355	NA	NA	NA	NA
JHU_3.63075143	rs11709204	3	63075144	THOC7	NA	NA	-0.158729	0.739872	NA	NA
JHU_3.63085815	rs28410535	3	63085816	THOC7	0.167246	0.858424	NA	NA	NA	NA
JHU_3.63093398	rs200629534	3	63093399	THOC7	NA	NA	0.116896	0.876271	NA	NA
JHU_3.63247792	NA	3	63247793	THOC7	NA	NA	-0.14742	0.797403	NA	NA
JHU_3.63255212	rs112017306	3	63255213	THOC7	NA	NA	-0.173928	0.878065	NA	NA
JHU_3.63402229	rs188430660	3	63402230	THOC7	-0.208563	0.882054	NA	NA	NA	NA
JHU_3.63465132	NA	3	63465133	THOC7	0.223278	0.52893	NA	NA	NA	NA
JHU_3.64058323	rs74583159	3	64058324	THOC7	NA	NA	0.268804	0.84528	NA	NA
JHU_3.64252697	rs76507629	3	64252698	THOC7	NA	NA	-0.146625	0.876298	NA	NA
JHU_3.64316956	rs57292075	3	64316957	THOC7	NA	NA	0.123309	0.880377	NA	NA
JHU_3.64341186	rs17070490	3	64341187	THOC7	-0.275494	0.736006	NA	NA	NA	NA
JHU_3.64478206	rs2083838	3	64478207	THOC7	NA	NA	-0.160609	0.844053	NA	NA
JHU_3.64557718	NA	3	64557719	THOC7	-0.292407	0.553199	NA	NA	NA	NA
JHU_3.64599012	rs73832347	3	64599013	THOC7	-0.253388	0.866695	NA	NA	NA	NA
rs10510914	rs10510914	3	64248698	THOC7	-0.141286	0.87758	NA	NA	NA	NA
rs10510915	rs10510915	3	64194547	THOC7	NA	NA	-0.172743	0.866271	NA	NA
rs11130935	rs11130935	3	63477970	THOC7	0.181069	0.853702	NA	NA	NA	NA
rs113170163	rs113170163	3	63452149	THOC7	-0.222057	0.834904	NA	NA	NA	NA
rs11917623	rs11917623	3	64631246	THOC7	NA	NA	-0.207294	0.821469	NA	NA
rs13082229	rs2706575	3	63670824	THOC7	-0.281036	0.832642	NA	NA	NA	NA
rs13099553	rs13099553	3	63434206	THOC7	NA	NA	0.219814	0.623977	NA	NA
rs13320542	rs13320542	3	64580169	THOC7	-0.214926	0.43908	NA	NA	NA	NA
rs1398623	rs1398623	3	62862981	THOC7	NA	NA	-0.104999	0.875141	NA	NA
rs1447437	rs1447437	3	63108164	THOC7	0.212367	0.870121	NA	NA	NA	NA
rs1451305	rs1451305	3	63335444	THOC7	NA	NA	-0.128317	0.862353	NA	NA
rs1470543	rs1470543	3	63163127	THOC7	-0.149831	0.834357	NA	NA	NA	NA
rs153717	rs153717	3	64171993	THOC7	NA	NA	-0.114391	0.878834	NA	NA
rs17068286	rs17068286	3	63337113	THOC7	NA	NA	-0.174436	0.86989	NA	NA
rs17068905	rs17068905	3	63510844	THOC7	NA	NA	0.177569	0.699726	NA	NA
rs17070497	rs17070497	3	64341819	THOC7	NA	NA	0.129786	0.776369	NA	NA
rs17070648	rs17070648	3	64372233	THOC7	0.125046	0.872839	NA	NA	NA	NA
rs17070866	rs17070866	3	64481661	THOC7	0.158191	0.866225	NA	NA	NA	NA
rs17070941	rs17070941	3	64525420	THOC7	NA	NA	0.168868	0.824099	NA	NA
rs1900577	rs1900577	3	63165718	THOC7	NA	NA	-0.200151	0.565195	NA	NA
rs201929901	rs201929901	3	63006832	THOC7	-0.203193	0.809218	NA	NA	NA	NA
rs4572762	rs4572762	3	63252967	THOC7	NA	NA	-0.146011	0.778301	NA	NA
rs4643704	rs4643704	3	63152210	THOC7	-0.175696	0.872863	NA	NA	NA	NA
rs4688376	rs4688376	3	63094473	THOC7	NA	NA	0.12701	0.821503	NA	NA
rs59151203	rs59151203	3	63504987	THOC7	NA	NA	0.197072	0.84097	NA	NA
rs6445346	rs6445346	3	63438294	THOC7	-0.166765	0.751401	-0.123171	0.857336	NA	NA
rs6762476	rs6762476	3	64326232	THOC7	NA	NA	0.267556	0.390646	NA	NA
rs6766009	rs6766009	3	63437107	THOC7	NA	NA	0.185603	0.874751	NA	NA
rs6769680	rs6769680	3	64032761	THOC7	0.153571	0.859953	NA	NA	NA	NA
rs6770731	rs6770731	3	63181128	THOC7	NA	NA	-0.169178	0.611487	NA	NA
rs6774193	rs6774193	3	64388111	THOC7	NA	NA	-0.19675	0.872842	NA	NA
rs6796188	rs6796188	3	63478720	THOC7	0.214442	0.851893	NA	NA	NA	NA
rs6799191	rs6799191	3	63470203	THOC7	0.239483	0.412084	NA	NA	NA	NA
rs6802712	rs6802712	3	63510487	THOC7	-0.269923	0.864013	NA	NA	NA	NA
rs6805951	rs6805951	3	63504450	THOC7	NA	NA	-0.0967415	0.875141	NA	NA
rs6806842	rs6806842	3	64599279	THOC7	NA	NA	-0.195089	0.512852	NA	NA
rs6809120	rs6809120	3	64556698	THOC7	NA	NA	0.151115	0.586694	NA	NA
rs696018	rs696018	3	64184956	THOC7	NA	NA	-0.109032	0.864697	NA	NA
rs7610343	rs7610343	3	64199364	THOC7	NA	NA	-0.235577	0.847457	NA	NA
rs7611505	rs7611505	3	63087173	THOC7	NA	NA	-0.194694	0.564037	NA	NA
rs7614311	rs7614311	3	63813654	THOC7	-0.221412	0.871868	NA	NA	NA	NA
rs7634670	rs7634670	3	64353454	THOC7	NA	NA	-0.165608	0.83995	NA	NA
rs76446468	rs76446468	3	64351588	THOC7	-0.283222	0.775275	-0.27876	0.688999	NA	NA
rs7649454	rs7649454	3	63173302	THOC7	NA	NA	-0.171092	0.68458	NA	NA
rs7652820	rs7652820	3	64621779	THOC7	-0.132998	0.879041	NA	NA	NA	NA
rs77252289	rs540057	3	63150789	THOC7	NA	NA	0.131992	0.819026	NA	NA
rs888405	rs888405	3	64201702	THOC7	NA	NA	-0.167133	0.815947	NA	NA
rs921160	rs921160	3	63088792	THOC7	NA	NA	0.199511	0.464934	NA	NA
rs9311899	rs9311899	3	64568613	THOC7	-0.226884	0.374475	NA	NA	NA	NA
rs9311916	rs9311916	3	64801795	THOC7	NA	NA	0.172572	0.844861	NA	NA
rs968808	rs968808	3	62861192	THOC7	NA	NA	-0.139344	0.759404	NA	NA
rs9820942	rs9820942	3	64560013	THOC7	-0.29316	0.359705	NA	NA	NA	NA
rs9828674	rs9828674	3	64693100	THOC7	NA	NA	0.153335	0.785172	NA	NA
rs9854179	rs9854179	3	63143707	THOC7	NA	NA	0.132218	0.70817	NA	NA
rs9872672	rs9872672	3	63499626	THOC7	0.140047	0.881705	NA	NA	NA	NA
JHU_3.23705438	rs116430695	3	23705439	THRB	NA	NA	-1.38309	0.511291	NA	NA
JHU_3.24013187	rs5023610	3	24013188	THRB	-0.943243	0.851018	NA	NA	NA	NA
JHU_3.24209980	rs187890668	3	24209981	THRB	NA	NA	-0.686609	0.877162	NA	NA
JHU_3.24262292	rs73037697	3	24262293	THRB	-0.617834	0.857372	NA	NA	NA	NA
JHU_3.24458628	rs55824170	3	24458629	THRB	-0.838166	0.840616	0.742735	0.857271	NA	NA
JHU_3.24566988	rs116698904	3	24566989	THRB	NA	NA	-1.01112	0.603794	NA	NA
JHU_3.24665640	rs79496729	3	24665641	THRB	-1.01392	0.874871	NA	NA	NA	NA
JHU_3.24727641	rs114221984	3	24727642	THRB	-1.38825	0.652275	NA	NA	NA	NA
JHU_3.24780513	NA	3	24780514	THRB	-0.664082	0.81732	NA	NA	NA	NA
JHU_3.24783866	rs73820056	3	24783867	THRB	NA	NA	-1.32312	0.709334	NA	NA
JHU_3.24874142	NA	3	24874143	THRB	NA	NA	1.14061	0.726866	NA	NA
JHU_3.25105024	rs77675533	3	25105025	THRB	NA	NA	-0.742642	0.844198	NA	NA
JHU_3.25123076	NA	3	25123077	THRB	NA	NA	-0.893234	0.77632	NA	NA
JHU_3.25389909	NA	3	25389910	THRB	NA	NA	-0.974504	0.45778	NA	NA
JHU_3.25409318	NA	3	25409319	THRB	NA	NA	0.47923	0.81694	NA	NA
JHU_3.25418506	rs900659	3	25418507	THRB	NA	NA	0.446994	0.861823	NA	NA
JHU_3.25508915	rs7630667	3	25508916	THRB	NA	NA	-1.41164	0.57199	NA	NA
kgp1104087	rs11706336	3	23696768	THRB	NA	NA	0.420671	0.880947	NA	NA
rs10865789	rs10865789	3	23804186	THRB	0.506189	0.844016	NA	NA	NA	NA
rs11711445	rs11711445	3	23794323	THRB	0.601716	0.809632	NA	NA	NA	NA
rs11720675	rs11720675	3	25376779	THRB	NA	NA	-0.753211	0.663752	NA	NA
rs12497123	rs12497123	3	25388313	THRB	-1.08485	0.782091	NA	NA	NA	NA
rs13067142	rs13067142	3	24954466	THRB	NA	NA	0.857389	0.665345	NA	NA
rs13314219	rs13314219	3	25495637	THRB	0.580834	0.853703	NA	NA	NA	NA
rs1375816	rs1375816	3	24273184	THRB	NA	NA	0.696483	0.555433	NA	NA
rs1394768	rs1394768	3	24276119	THRB	NA	NA	-0.726177	0.806058	NA	NA
rs1466119	rs1466119	3	24272388	THRB	NA	NA	-0.790471	0.853494	NA	NA
rs1473380	rs1473380	3	23875117	THRB	-0.759616	0.781626	NA	NA	NA	NA
rs1667738	rs1667738	3	24190346	THRB	NA	NA	0.524701	0.814671	NA	NA
rs17016358	rs17016358	3	25428328	THRB	NA	NA	1.16243	0.44536	NA	NA
rs17588596	rs17588596	3	25396865	THRB	NA	NA	-1.74966	0.205786	NA	NA
rs1991787	rs1991787	3	25450072	THRB	NA	NA	0.5214	0.837352	NA	NA
rs2170790	rs2170790	3	25460125	THRB	0.509568	0.866666	NA	NA	NA	NA
rs2362772	rs2362772	3	24918232	THRB	NA	NA	-0.681131	0.850806	NA	NA
rs322683	rs322683	3	25328838	THRB	NA	NA	0.456309	0.878384	NA	NA
rs3732395	rs3732395	3	23234618	THRB	NA	NA	-0.642431	0.864598	NA	NA
rs4518067	rs4518067	3	23655487	THRB	NA	NA	0.48551	0.851582	NA	NA
rs4585139	rs4585139	3	24748506	THRB	0.566108	0.770845	NA	NA	NA	NA
rs4681047	rs4681047	3	25383258	THRB	NA	NA	-0.713003	0.604612	NA	NA
rs57433870	rs57433870	3	24266657	THRB	NA	NA	0.688099	0.610292	NA	NA
rs57739688	rs57739688	3	24621507	THRB	-0.751362	0.874015	NA	NA	NA	NA
rs59570870	rs59570870	3	24978711	THRB	NA	NA	-0.879205	0.785172	NA	NA
rs60997823	rs60997823	3	24753454	THRB	0.858022	0.870432	NA	NA	NA	NA
rs6550773	rs6550773	3	23685445	THRB	0.795838	0.873806	NA	NA	NA	NA
rs6550802	rs6550802	3	23887596	THRB	-0.923649	0.82713	NA	NA	NA	NA
rs6771884	rs6771884	3	24195719	THRB	0.472652	0.88209	NA	NA	NA	NA
rs6780385	rs6780385	3	23793622	THRB	-0.509146	0.839519	NA	NA	NA	NA
rs6801534	rs58319718	3	24843499	THRB	-0.615114	0.853542	NA	NA	NA	NA
rs6804842	rs6804842	3	25106437	THRB	-0.558381	0.861421	NA	NA	NA	NA
rs71311517	rs71311517	3	24988540	THRB	NA	NA	-0.879205	0.785172	NA	NA
rs73038517	rs73038517	3	24011712	THRB	0.775838	0.739802	NA	NA	NA	NA
rs73044760	rs73044760	3	23679024	THRB	-1.03121	0.472488	NA	NA	NA	NA
rs73147055	rs73147055	3	24806660	THRB	0.726149	0.852021	NA	NA	NA	NA
rs73150319	rs73150319	3	24403134	THRB	1.11335	0.840976	NA	NA	NA	NA
rs73152452	rs73152452	3	24900777	THRB	NA	NA	1.12359	0.668385	NA	NA
rs73823270	rs73823270	3	24304536	THRB	-1.09278	0.81961	NA	NA	NA	NA
rs74594715	rs74594715	3	24240056	THRB	NA	NA	-1.03669	0.724072	NA	NA
rs75297815	rs75297815	3	25492881	THRB	0.784713	0.784018	NA	NA	NA	NA
rs75648383	rs75648383	3	25365365	THRB	0.799578	0.818913	NA	NA	NA	NA
rs7616185	rs7616185	3	23963064	THRB	-0.610159	0.849725	NA	NA	NA	NA
rs7617186	rs7617186	3	24273978	THRB	NA	NA	0.512882	0.807359	NA	NA
rs7620632	rs7620632	3	25475117	THRB	0.727299	0.852936	NA	NA	NA	NA
rs7627134	rs7627134	3	24684637	THRB	-0.559966	0.866715	NA	NA	NA	NA
rs7628541	rs7628541	3	25422696	THRB	NA	NA	0.562273	0.807827	NA	NA
rs76325779	rs76325779	3	24214882	THRB	NA	NA	0.832312	0.785172	NA	NA
rs7642261	rs7642261	3	25199592	THRB	NA	NA	0.790301	0.792403	NA	NA
rs7646582	rs7646582	3	24213947	THRB	0.577417	0.831922	NA	NA	NA	NA
rs7651159	rs7651159	3	24751734	THRB	-0.878309	0.696949	NA	NA	NA	NA
rs76583844	rs76583844	3	24416685	THRB	NA	NA	0.906634	0.737292	NA	NA
rs76791410	rs76791410	3	23747182	THRB	NA	NA	-0.781152	0.826246	NA	NA
rs77515918	rs77515918	3	24851811	THRB	NA	NA	-0.615727	0.864763	NA	NA
rs77967134	rs77967134	3	24614559	THRB	NA	NA	-0.952349	0.809738	NA	NA
rs79099271	rs79099271	3	24225691	THRB	NA	NA	0.593469	0.828028	NA	NA
rs79858085	rs79858085	3	24239330	THRB	NA	NA	0.782222	0.656837	NA	NA
rs79894897	rs79894897	3	23650400	THRB	NA	NA	0.573631	0.877563	NA	NA
rs826217	rs826217	3	24269789	THRB	NA	NA	0.601426	0.844558	NA	NA
rs892940	rs892940	3	24538838	THRB	NA	NA	-0.63255	0.872832	NA	NA
rs937264	rs937264	3	24904213	THRB	NA	NA	0.866325	0.825214	NA	NA
rs9810037	rs9810037	3	24358145	THRB	0.514392	0.824491	0.59614	0.618234	NA	NA
rs9834664	rs9834664	3	25359386	THRB	0.502038	0.835882	NA	NA	NA	NA
rs9860870	rs9860870	3	24791988	THRB	-0.454756	0.881691	NA	NA	NA	NA
rs9878606	rs9878606	3	24633038	THRB	NA	NA	-0.479199	0.852764	NA	NA
JHU_3.10190292	NA	3	10190293	THUMPD3	-0.151029	0.653185	NA	NA	NA	NA
JHU_3.10266221	rs2629459	3	10266222	THUMPD3	-0.116514	0.350165	NA	NA	NA	NA
JHU_3.10330617	rs59014829	3	10330618	THUMPD3	0.167175	0.44962	NA	NA	NA	NA
JHU_3.8646336	NA	3	8646337	THUMPD3	NA	NA	-0.14821	0.84097	NA	NA
JHU_3.8753363	rs9877713	3	8753364	THUMPD3	NA	NA	0.119645	0.529511	NA	NA
JHU_3.8754038	rs73810962	3	8754039	THUMPD3	NA	NA	0.101493	0.727063	NA	NA
JHU_3.8766658	rs182466396	3	8766659	THUMPD3	0.160885	0.865028	NA	NA	NA	NA
JHU_3.8773554	rs17049493	3	8773555	THUMPD3	NA	NA	0.0862817	0.833986	NA	NA
JHU_3.8788484	NA	3	8788485	THUMPD3	-0.106981	0.871868	NA	NA	NA	NA
JHU_3.8857027	rs2270469	3	8857028	THUMPD3	NA	NA	0.0655731	0.821484	NA	NA
JHU_3.8857045	rs2270471	3	8857046	THUMPD3	NA	NA	0.0655731	0.821484	NA	NA
JHU_3.8932760	rs9819454	3	8932761	THUMPD3	-0.085142	0.810953	NA	NA	NA	NA
JHU_3.9115473	rs114842578	3	9115474	THUMPD3	NA	NA	-0.148861	0.675013	NA	NA
JHU_3.9184970	rs77077045	3	9184971	THUMPD3	-0.152065	0.880795	-0.147645	0.852008	NA	NA
JHU_3.9240399	rs61032006	3	9240400	THUMPD3	NA	NA	0.163438	0.803365	NA	NA
JHU_3.9246644	rs79848012	3	9246645	THUMPD3	NA	NA	-0.176353	0.703059	NA	NA
JHU_3.9505461	rs41491550	3	9505462	THUMPD3	NA	NA	0.114361	0.803979	NA	NA
JHU_3.9559484	NA	3	9559485	THUMPD3	NA	NA	0.101775	0.696288	NA	NA
rs11131157	rs11131157	3	9078935	THUMPD3	0.138084	0.778818	NA	NA	NA	NA
rs11131196	NA	3	9969516	THUMPD3	-0.14019	0.862653	NA	NA	NA	NA
rs116296496	rs116296496	3	9232744	THUMPD3	-0.122097	0.843446	NA	NA	NA	NA
rs11711315	rs11711315	3	8945081	THUMPD3	0.0915428	0.836566	NA	NA	NA	NA
rs11712305	rs11712305	3	10323805	THUMPD3	-0.0851472	0.711541	NA	NA	NA	NA
rs11715539	NA	3	8593485	THUMPD3	0.079117	0.871886	NA	NA	NA	NA
rs11718289	NA	3	8796862	THUMPD3	NA	NA	0.0994423	0.86618	NA	NA
rs11919340	rs11919340	3	9395011	THUMPD3	NA	NA	0.117348	0.107196	NA	NA
rs11924433	rs11924433	3	10381141	THUMPD3	0.0855019	0.79812	NA	NA	NA	NA
rs12638703	rs12638703	3	9252998	THUMPD3	NA	NA	-0.130263	0.752296	NA	NA
rs13069009	rs13069009	3	9396051	THUMPD3	NA	NA	0.0697436	0.866249	NA	NA
rs13078449	rs13078449	3	9162915	THUMPD3	NA	NA	-0.0633149	0.848893	NA	NA
rs164938	rs164938	3	10315103	THUMPD3	-0.0795111	0.775275	NA	NA	NA	NA
rs17049913	rs17049913	3	9022114	THUMPD3	0.110737	0.7882	NA	NA	NA	NA
rs17050395	rs17050395	3	9533974	THUMPD3	NA	NA	0.069183	0.807446	NA	NA
rs17050538	rs17050538	3	9782072	THUMPD3	-0.135508	0.858235	NA	NA	NA	NA
rs187675	rs187675	3	10400959	THUMPD3	0.0845099	0.832858	NA	NA	NA	NA
rs1971883	rs1971883	3	8593038	THUMPD3	-0.0797014	0.831372	NA	NA	NA	NA
rs2035954	rs2035954	3	8633552	THUMPD3	NA	NA	-0.137207	0.491178	NA	NA
rs2075355	rs2075355	3	10320865	THUMPD3	0.0898288	0.753573	NA	NA	NA	NA
rs2247372	rs2247372	3	9030100	THUMPD3	NA	NA	-0.0692423	0.824099	NA	NA
rs2258768	rs2258768	3	9404877	THUMPD3	NA	NA	0.0926927	0.489064	NA	NA
rs2270465	rs2270465	3	8816976	THUMPD3	-0.0832461	0.845374	NA	NA	NA	NA
rs2290305	rs2290305	3	9871030	THUMPD3	NA	NA	0.0729072	0.803365	NA	NA
rs237885	rs237885	3	8795543	THUMPD3	NA	NA	-0.060527	0.87489	NA	NA
rs237891	rs237891	3	8803811	THUMPD3	NA	NA	0.0680436	0.806367	NA	NA
rs237917	rs237917	3	8812699	THUMPD3	0.101481	0.728392	NA	NA	NA	NA
rs2479	rs2479	3	9908525	THUMPD3	0.106373	0.855127	NA	NA	NA	NA
rs2596914	rs2596914	3	9435240	THUMPD3	NA	NA	0.088635	0.586642	NA	NA
rs2596917	rs2596917	3	9421024	THUMPD3	NA	NA	0.0841221	0.772349	NA	NA
rs2596930	rs2596930	3	9381994	THUMPD3	NA	NA	-0.084473	0.752076	NA	NA
rs2596937	rs2596937	3	9480906	THUMPD3	NA	NA	0.0641529	0.823965	NA	NA
rs2600153	rs2600153	3	9330114	THUMPD3	NA	NA	-0.0756046	0.755302	NA	NA
rs2625889	rs2625889	3	9547959	THUMPD3	NA	NA	0.0742743	0.80797	NA	NA
rs2648568	rs2648568	3	9334620	THUMPD3	NA	NA	-0.0733133	0.76034	NA	NA
rs2664073	rs2664073	3	9149099	THUMPD3	NA	NA	0.169369	0.452689	NA	NA
rs2675170	rs2675170	3	9257096	THUMPD3	NA	NA	-0.101557	0.783588	NA	NA
rs2728944	rs2728944	3	9381250	THUMPD3	NA	NA	0.108715	0.297003	NA	NA
rs293784	rs293784	3	9827574	THUMPD3	NA	NA	-0.0686079	0.851358	NA	NA
rs3209637	rs3209637	3	10368948	THUMPD3	0.092175	0.877205	NA	NA	NA	NA
rs35680	rs35680	3	10330564	THUMPD3	-0.0723646	0.880872	NA	NA	NA	NA
rs35682	rs35682	3	10328782	THUMPD3	-0.0867434	0.693934	NA	NA	NA	NA
rs359009	rs359009	3	8467511	THUMPD3	-0.113097	0.855127	NA	NA	NA	NA
rs370485460	rs370485460	3	10321229	THUMPD3	0.083731	0.781244	NA	NA	NA	NA
rs3732527	rs3732527	3	9867625	THUMPD3	NA	NA	0.0617684	0.871132	NA	NA
rs3755783	rs3755783	3	10029289	THUMPD3	-0.131501	0.656907	-0.0878475	0.853494	NA	NA
rs394558	rs394558	3	10302172	THUMPD3	-0.0704624	0.866225	NA	NA	NA	NA
rs405182	NA	3	8719951	THUMPD3	NA	NA	-0.0776446	0.77481	NA	NA
rs410320	rs410320	3	9253118	THUMPD3	NA	NA	-0.150198	0.871418	NA	NA
rs45569933	rs45569933	3	8955375	THUMPD3	0.137618	0.855783	NA	NA	NA	NA
rs4686283	rs4686283	3	8687378	THUMPD3	NA	NA	-0.0991791	0.650032	NA	NA
rs4686302	NA	3	8809222	THUMPD3	NA	NA	0.11147	0.877162	NA	NA
rs4686311	rs4686311	3	8903387	THUMPD3	NA	NA	0.0912548	0.810613	NA	NA
rs4686371	rs4686371	3	9839182	THUMPD3	NA	NA	0.0866889	0.806281	NA	NA
rs56126181	rs56126181	3	9060309	THUMPD3	NA	NA	0.0656135	0.86618	NA	NA
rs57394382	rs57394382	3	8827104	THUMPD3	NA	NA	-0.124261	0.828613	NA	NA
rs57815544	NA	3	10297343	THUMPD3	0.145985	0.65268	NA	NA	NA	NA
rs60834591	rs60834591	3	9096482	THUMPD3	NA	NA	-0.0559623	0.879709	NA	NA
rs61730105	rs61730105	3	10312113	THUMPD3	0.132868	0.724379	NA	NA	NA	NA
rs6443200	rs6443200	3	8752987	THUMPD3	NA	NA	-0.0988864	0.356946	NA	NA
rs6443251	rs6443251	3	9660064	THUMPD3	NA	NA	-0.0638859	0.857702	NA	NA
rs6443265	rs6443265	3	9824651	THUMPD3	NA	NA	-0.0717906	0.815594	NA	NA
rs6773564	rs6773564	3	9863233	THUMPD3	0.0766718	0.850254	NA	NA	NA	NA
rs6782117	rs6782117	3	8684193	THUMPD3	NA	NA	0.0640458	0.855471	NA	NA
rs6793348	rs6793348	3	9114759	THUMPD3	-0.164316	0.404774	NA	NA	NA	NA
rs6799969	rs6799969	3	8895531	THUMPD3	NA	NA	0.0615118	0.844558	NA	NA
rs696220	rs696220	3	10344111	THUMPD3	0.0872104	0.728716	NA	NA	NA	NA
rs73015488	rs73015488	3	9139001	THUMPD3	NA	NA	-0.0727674	0.852292	NA	NA
rs73017232	rs73017232	3	10059664	THUMPD3	-0.131302	0.821683	NA	NA	NA	NA
rs73023242	rs73023242	3	9343778	THUMPD3	NA	NA	0.120013	0.574871	NA	NA
rs73026506	rs73026506	3	10210204	THUMPD3	-0.0868714	0.764624	NA	NA	NA	NA
rs73118372	rs73118372	3	9985673	THUMPD3	0.090233	0.816503	NA	NA	NA	NA
rs73130709	rs73130709	3	8753984	THUMPD3	0.102425	0.874418	0.147744	0.408058	NA	NA
rs73132892	rs73132892	3	8823968	THUMPD3	NA	NA	-0.124261	0.828613	NA	NA
rs73810959	rs73810959	3	8752615	THUMPD3	NA	NA	-0.128342	0.632042	NA	NA
rs73811891	rs73811891	3	10391500	THUMPD3	0.100579	0.752067	NA	NA	NA	NA
rs7609858	rs7609858	3	9802630	THUMPD3	NA	NA	0.072162	0.807281	NA	NA
rs7613389	rs7613389	3	9473202	THUMPD3	NA	NA	0.0808563	0.857102	NA	NA
rs7615424	rs7615424	3	9458710	THUMPD3	NA	NA	0.0707432	0.823209	NA	NA
rs7625725	rs7625725	3	8926733	THUMPD3	-0.120306	0.839299	NA	NA	NA	NA
rs775022	rs775022	3	10404739	THUMPD3	0.127195	0.58561	NA	NA	NA	NA
rs903116	rs903116	3	8660008	THUMPD3	-0.0985392	0.876546	NA	NA	NA	NA
rs9811294	rs9811294	3	9106452	THUMPD3	NA	NA	-0.0775742	0.840075	NA	NA
rs9827505	rs9827505	3	9187812	THUMPD3	NA	NA	0.100821	0.841397	NA	NA
rs9846242	rs9846242	3	9568136	THUMPD3	NA	NA	0.0948676	0.772745	NA	NA
rs9853191	rs9853191	3	9170534	THUMPD3	NA	NA	0.0910889	0.665036	NA	NA
rs986119	rs986119	3	9211356	THUMPD3	NA	NA	0.0789811	0.873363	NA	NA
rs9874577	rs9874577	3	8753915	THUMPD3	NA	NA	0.101493	0.727063	NA	NA
JHU_3.114063835	NA	3	114063836	TIGIT	NA	NA	0.635678	0.873065	NA	NA
rs10511334	rs10511334	3	114191863	TIGIT	NA	NA	-0.794559	0.875141	NA	NA
rs115744529	rs115744529	3	114347707	TIGIT	0.598645	0.881847	NA	NA	NA	NA
rs116705499	rs116705499	3	113652325	TIGIT	1.27368	0.833053	1.34927	0.829523	NA	NA
rs16861435	rs16861435	3	113693956	TIGIT	NA	NA	-0.924335	0.878393	NA	NA
rs2271493	rs2271493	3	113302425	TIGIT	0.656335	0.874758	NA	NA	NA	NA
rs2603791	NA	3	113456734	TIGIT	NA	NA	0.861436	0.876797	NA	NA
rs57006145	rs57006145	3	113165480	TIGIT	1.09252	0.879699	NA	NA	NA	NA
rs6802988	rs6802988	3	114553293	TIGIT	NA	NA	0.747209	0.810965	NA	NA
rs6808932	rs6808932	3	113309149	TIGIT	NA	NA	0.571858	0.839265	NA	NA
rs7650201	rs7650201	3	114524645	TIGIT	NA	NA	0.645169	0.873887	NA	NA
rs808951	rs808951	3	113002150	TIGIT	0.502834	0.877736	0.539932	0.875141	NA	NA
rs9824256	rs9824256	3	113815108	TIGIT	-0.79894	0.860295	NA	NA	NA	NA
rs9853535	rs9853535	3	114109156	TIGIT	NA	NA	-0.784659	0.761901	NA	NA
JHU_3.118341832	NA	3	118341833	TIMMDC1	-0.113813	0.838538	-0.0833242	0.786302	NA	NA
JHU_3.118911856	rs11707683	3	118911857	TIMMDC1	-0.194382	0.377038	-0.0873936	0.82796	NA	NA
JHU_3.119100205	rs28464970	3	119100206	TIMMDC1	NA	NA	0.134123	0.847575	NA	NA
JHU_3.119154424	rs6800371	3	119154425	TIMMDC1	NA	NA	-0.0690476	0.856702	NA	NA
JHU_3.119207347	NA	3	119207348	TIMMDC1	-0.342964	0.511316	-0.164166	0.832999	NA	NA
JHU_3.119529276	rs76694304	3	119529277	TIMMDC1	-0.1493	0.867284	NA	NA	NA	NA
JHU_3.119588091	rs9835522	3	119588092	TIMMDC1	-0.20741	0.871176	NA	NA	NA	NA
JHU_3.119673153	rs74788098	3	119673154	TIMMDC1	-0.230529	0.817419	-0.166882	0.763053	NA	NA
kgp8600449	rs1523128	3	119500664	TIMMDC1	NA	NA	-0.0735648	0.871418	NA	NA
rs11714363	rs11714363	3	119129803	TIMMDC1	NA	NA	-0.0892815	0.669432	NA	NA
rs13075278	rs13075278	3	120074964	TIMMDC1	-0.124322	0.864609	NA	NA	NA	NA
rs1523129	rs1523129	3	119499608	TIMMDC1	NA	NA	-0.0746824	0.866772	NA	NA
rs16831087	rs16831087	3	120102708	TIMMDC1	-0.131824	0.795347	NA	NA	NA	NA
rs1880661	rs1880661	3	119278848	TIMMDC1	NA	NA	-0.125436	0.737504	NA	NA
rs2461815	rs2461815	3	119528077	TIMMDC1	NA	NA	-0.12761	0.837702	NA	NA
rs2461824	rs2461824	3	119530027	TIMMDC1	-0.106977	0.869649	NA	NA	NA	NA
rs2692622	rs2692622	3	119336962	TIMMDC1	NA	NA	-0.10977	0.88026	NA	NA
rs3195852	rs3195852	3	119157615	TIMMDC1	NA	NA	-0.0714605	0.858813	NA	NA
rs3732359	rs3732359	3	119536429	TIMMDC1	0.104838	0.870432	NA	NA	NA	NA
rs3732360	rs3732360	3	119536581	TIMMDC1	0.104838	0.870432	NA	NA	NA	NA
rs4528932	rs4528932	3	118941441	TIMMDC1	-0.144764	0.87215	-0.120641	0.764912	NA	NA
rs4687848	rs4687848	3	119067735	TIMMDC1	0.124724	0.840691	NA	NA	NA	NA
rs56129904	rs56129904	3	119111808	TIMMDC1	NA	NA	-0.0987557	0.841957	NA	NA
rs579809	rs579809	3	119334330	TIMMDC1	NA	NA	-0.0749231	0.856043	NA	NA
rs60216851	NA	3	118565544	TIMMDC1	-0.147635	0.685884	NA	NA	NA	NA
rs6438515	rs6438515	3	118996122	TIMMDC1	-0.129361	0.790808	NA	NA	NA	NA
rs6769280	rs6769280	3	118587348	TIMMDC1	-0.133688	0.834755	NA	NA	NA	NA
rs6773050	rs6773050	3	119123814	TIMMDC1	NA	NA	-0.0912006	0.657128	NA	NA
rs6773612	rs6773612	3	120109565	TIMMDC1	-0.12559	0.853557	NA	NA	NA	NA
rs6798298	rs6798298	3	118310117	TIMMDC1	NA	NA	-0.0756868	0.871456	NA	NA
rs72966434	rs72966434	3	119113018	TIMMDC1	NA	NA	0.0767527	0.805301	NA	NA
rs74874992	rs74874992	3	118903144	TIMMDC1	NA	NA	0.139109	0.848771	NA	NA
rs74934063	rs74934063	3	119246670	TIMMDC1	-0.342964	0.511316	-0.164166	0.832999	NA	NA
rs7630754	rs7630754	3	119227428	TIMMDC1	NA	NA	-0.14323	0.363408	NA	NA
rs9810361	NA	3	119412115	TIMMDC1	-0.162093	0.837014	NA	NA	NA	NA
JHU_3.155459477	NA	3	155459478	TIPARP	-0.254811	0.740784	NA	NA	NA	NA
JHU_3.155664848	rs62287825	3	155664849	TIPARP	0.302452	0.830122	0.364637	0.716348	NA	NA
JHU_3.155823089	rs56104523	3	155823090	TIPARP	NA	NA	0.25914	0.767333	NA	NA
JHU_3.156183316	rs58686729	3	156183317	TIPARP	NA	NA	0.407874	0.828373	NA	NA
JHU_3.157331323	rs73876342	3	157331324	TIPARP	-0.273808	0.846272	NA	NA	NA	NA
rs141079899	rs141079899	3	157341762	TIPARP	NA	NA	0.30897	0.864611	NA	NA
rs149947807	rs149947807	3	155664117	TIPARP	0.302452	0.830122	0.364637	0.716348	NA	NA
rs16825750	rs16825750	3	155829782	TIPARP	NA	NA	0.246995	0.808553	NA	NA
rs16826325	rs16826325	3	156218007	TIPARP	NA	NA	0.20001	0.870683	NA	NA
rs16827796	rs16827796	3	157246226	TIPARP	0.175105	0.880456	NA	NA	NA	NA
rs1835212	rs1835212	3	155423302	TIPARP	0.185729	0.86018	NA	NA	NA	NA
rs2013676	rs2013676	3	155811323	TIPARP	NA	NA	0.275839	0.713501	NA	NA
rs2102506	rs2102506	3	156342849	TIPARP	0.177577	0.872464	NA	NA	NA	NA
rs2649728	rs2649728	3	157343492	TIPARP	NA	NA	0.192465	0.865596	NA	NA
rs358742	rs358742	3	155465491	TIPARP	0.187266	0.850659	NA	NA	NA	NA
rs393081	rs393081	3	155412668	TIPARP	NA	NA	-0.20098	0.812968	NA	NA
rs404570	rs404570	3	155520717	TIPARP	NA	NA	-0.224322	0.848856	NA	NA
rs4505650	rs4505650	3	155929451	TIPARP	NA	NA	-0.203986	0.81516	NA	NA
rs4577423	rs4577423	3	155899665	TIPARP	NA	NA	-0.204831	0.832105	NA	NA
rs4680239	rs4680239	3	155894892	TIPARP	NA	NA	0.191736	0.862399	NA	NA
rs58481784	rs58481784	3	157330028	TIPARP	-0.273808	0.846272	NA	NA	NA	NA
rs62285077	rs62285077	3	156244888	TIPARP	NA	NA	0.263128	0.852292	NA	NA
rs6441028	rs6441028	3	155624605	TIPARP	NA	NA	-0.199429	0.813214	NA	NA
rs6441075	rs6441075	3	156241306	TIPARP	NA	NA	0.17577	0.862117	NA	NA
rs75396538	rs75396538	3	155529936	TIPARP	-0.27088	0.861177	NA	NA	NA	NA
rs7613414	rs7613414	3	155712141	TIPARP	-0.297261	0.860102	NA	NA	NA	NA
rs7618980	rs7618980	3	157312429	TIPARP	NA	NA	0.359531	0.83798	NA	NA
rs7622968	rs7622968	3	155827634	TIPARP	NA	NA	0.234214	0.826771	NA	NA
rs7640763	rs7640763	3	155542742	TIPARP	NA	NA	-0.225073	0.80957	NA	NA
rs78315124	rs78315124	3	156250875	TIPARP	NA	NA	0.320481	0.809281	NA	NA
rs9812718	rs9812718	3	157313589	TIPARP	NA	NA	0.164695	0.875704	NA	NA
JHU_3.53119098	NA	3	53119099	TKT	-0.155045	0.842846	NA	NA	NA	NA
JHU_3.53196750	rs369379433	3	53196751	TKT	NA	NA	0.182894	0.877162	NA	NA
JHU_3.53602612	rs58272439	3	53602613	TKT	-0.267688	0.765966	-0.164306	0.852292	NA	NA
JHU_3.53606392	rs2532860	3	53606393	TKT	NA	NA	-0.114431	0.8337	NA	NA
JHU_3.53677328	rs930950	3	53677329	TKT	0.194828	0.622875	0.0983408	0.873526	NA	NA
JHU_3.53712383	rs72967888	3	53712384	TKT	0.347852	0.77409	NA	NA	NA	NA
JHU_3.53801694	rs75146433	3	53801695	TKT	0.231255	0.7306	0.144539	0.824016	NA	NA
rs10510763	rs10510763	3	53397481	TKT	NA	NA	-0.117562	0.879165	NA	NA
rs1078968	rs1078968	3	53123486	TKT	-0.155045	0.842846	NA	NA	NA	NA
rs11130367	rs11130367	3	53293373	TKT	NA	NA	0.0958376	0.87977	NA	NA
rs11130374	rs11130374	3	53663178	TKT	0.228326	0.575634	NA	NA	NA	NA
rs11130381	NA	3	53850005	TKT	0.176023	0.839299	NA	NA	NA	NA
rs11242	rs11242	3	53125922	TKT	-0.155045	0.842846	NA	NA	NA	NA
rs11715993	rs11715993	3	53599972	TKT	NA	NA	-0.182235	0.748671	NA	NA
rs11924650	rs11924650	3	54258938	TKT	0.210396	0.781768	NA	NA	NA	NA
rs11928989	rs11928989	3	54232831	TKT	0.295898	0.879614	NA	NA	NA	NA
rs145781497	rs145781497	3	53904350	TKT	-0.268002	0.795067	NA	NA	NA	NA
rs17053689	rs17053689	3	54093735	TKT	-0.245762	0.867014	-0.196968	0.826985	NA	NA
rs2253685	rs2253685	3	53119703	TKT	-0.155045	0.842846	NA	NA	NA	NA
rs2336725	rs2336725	3	53118739	TKT	-0.155045	0.842846	NA	NA	NA	NA
rs2564921	rs2564921	3	53125585	TKT	-0.155045	0.842846	NA	NA	NA	NA
rs3774450	rs3774450	3	53609026	TKT	NA	NA	0.104032	0.879241	NA	NA
rs3774473	rs3774473	3	53638851	TKT	0.193802	0.880278	NA	NA	NA	NA
rs3774573	rs3774573	3	53799960	TKT	0.16292	0.841681	NA	NA	NA	NA
rs4128319	rs4128319	3	54220313	TKT	0.21667	0.859401	NA	NA	NA	NA
rs4687717	rs4687717	3	53282188	TKT	-0.147044	0.877847	-0.120517	0.836862	NA	NA
rs4928005	rs4928005	3	54202453	TKT	0.150329	0.844192	NA	NA	NA	NA
rs55748949	rs55748949	3	54165272	TKT	-0.203196	0.876689	NA	NA	NA	NA
rs57458352	NA	3	52570596	TKT	NA	NA	-0.163675	0.877867	NA	NA
rs59191645	rs59191645	3	53834091	TKT	NA	NA	0.10432	0.842095	NA	NA
rs6445632	rs6445632	3	54222459	TKT	-0.191591	0.77409	NA	NA	NA	NA
rs6793459	rs6793459	3	54187839	TKT	NA	NA	-0.104901	0.854324	NA	NA
rs6803827	rs6803827	3	53676333	TKT	0.197299	0.649515	NA	NA	NA	NA
rs72966323	rs72966323	3	53618342	TKT	0.231473	0.799819	NA	NA	NA	NA
rs7646760	rs7646760	3	53278653	TKT	NA	NA	0.105115	0.798425	NA	NA
rs78792747	rs78792747	3	53577412	TKT	0.43959	0.554886	NA	NA	NA	NA
rs80151437	rs80151437	3	53211768	TKT	0.269715	0.881328	NA	NA	NA	NA
rs877484	rs877484	3	53846924	TKT	0.230047	0.820042	NA	NA	NA	NA
rs9820968	rs9820968	3	53274688	TKT	NA	NA	-0.103228	0.846259	NA	NA
rs9856661	rs9856661	3	54077256	TKT	0.282152	0.795347	NA	NA	NA	NA
JHU_3.51836676	rs58794762	3	51836677	TLR9	NA	NA	-0.806912	0.876134	NA	NA
JHU_3.52145680	NA	3	52145681	TLR9	NA	NA	2.19886	0.773837	NA	NA
JHU_3.52732809	rs79027440	3	52732810	TLR9	1.41003	0.88242	NA	NA	NA	NA
JHU_3.52970503	rs184172684	3	52970504	TLR9	NA	NA	1.45287	0.865365	NA	NA
exm319094	NA	3	51737995	TLR9	NA	NA	1.05112	0.834411	NA	NA
rs1010554	rs1010554	3	52542919	TLR9	NA	NA	-0.914195	0.866922	NA	NA
rs112663264	rs112663264	3	52125311	TLR9	NA	NA	2.20994	0.818417	NA	NA
rs11924565	rs11924565	3	53197640	TLR9	NA	NA	1.30187	0.833727	NA	NA
rs13085294	rs13085294	3	53186704	TLR9	-1.0481	0.783701	NA	NA	NA	NA
rs13321674	rs13321674	3	51704721	TLR9	-0.890063	0.878216	NA	NA	NA	NA
rs2071508	rs2071508	3	52826846	TLR9	0.693279	0.879672	NA	NA	NA	NA
rs2230537	rs2230537	3	52786246	TLR9	1.79988	0.843943	NA	NA	NA	NA
rs352166	rs352166	3	52238677	TLR9	NA	NA	0.83465	0.87946	NA	NA
rs41275531	rs41275531	3	53220375	TLR9	0.843555	0.855301	NA	NA	NA	NA
rs4687685	rs4687685	3	52923115	TLR9	NA	NA	-0.920805	0.820558	NA	NA
rs57458352	NA	3	52570596	TLR9	1.22908	0.858958	NA	NA	NA	NA
rs61243129	NA	3	53183315	TLR9	1.5686	0.668679	NA	NA	NA	NA
rs73087762	rs73087762	3	53177276	TLR9	1.63975	0.814887	NA	NA	NA	NA
rs7431468	rs7431468	3	51809515	TLR9	NA	NA	1.0428	0.835461	NA	NA
rs75440633	rs75440633	3	51789075	TLR9	NA	NA	1.43154	0.72122	NA	NA
rs75461739	rs75461739	3	51743034	TLR9	-1.18924	0.813425	NA	NA	NA	NA
rs77190329	rs77190329	3	52895997	TLR9	NA	NA	-0.890079	0.879342	NA	NA
rs79307177	rs79307177	3	52062830	TLR9	NA	NA	1.08945	0.869213	NA	NA
rs975258	rs975258	3	51899242	TLR9	1.23728	0.656578	NA	NA	NA	NA
JHU_3.148087582	rs6764392	3	148087583	TM4SF1	NA	NA	0.336677	0.877708	NA	NA
JHU_3.148102356	rs76606303	3	148102357	TM4SF1	NA	NA	0.365334	0.850966	NA	NA
JHU_3.148138395	rs73866397	3	148138396	TM4SF1	-1.33858	0.554951	NA	NA	NA	NA
JHU_3.148140070	rs60345924	3	148140071	TM4SF1	-1.33858	0.554951	NA	NA	NA	NA
JHU_3.148157285	rs73866713	3	148157286	TM4SF1	-1.33858	0.554951	NA	NA	NA	NA
JHU_3.148165558	rs73866719	3	148165559	TM4SF1	-1.33858	0.554951	NA	NA	NA	NA
JHU_3.148167790	rs73866720	3	148167791	TM4SF1	-1.33858	0.554951	NA	NA	NA	NA
JHU_3.148172525	rs73866722	3	148172526	TM4SF1	-1.86583	0.294104	NA	NA	NA	NA
JHU_3.148173193	rs73866724	3	148173194	TM4SF1	-1.86583	0.294104	NA	NA	NA	NA
JHU_3.148173421	rs73866725	3	148173422	TM4SF1	-1.8598	0.310832	NA	NA	NA	NA
JHU_3.148175002	rs6797316	3	148175003	TM4SF1	-0.94598	0.78032	NA	NA	NA	NA
JHU_3.148423692	rs12721304	3	148423693	TM4SF1	-0.936068	0.867649	NA	NA	NA	NA
JHU_3.148736872	NA	3	148736873	TM4SF1	-1.40204	0.671997	NA	NA	NA	NA
JHU_3.148782862	NA	3	148782863	TM4SF1	-1.09947	0.717726	NA	NA	NA	NA
JHU_3.148901810	NA	3	148901811	TM4SF1	-1.0823	0.812158	NA	NA	NA	NA
JHU_3.149596423	rs148694906	3	149596424	TM4SF1	-0.97069	0.867517	NA	NA	NA	NA
JHU_3.149607078	rs74777279	3	149607079	TM4SF1	-0.980207	0.855966	NA	NA	NA	NA
JHU_3.149610212	rs143769841	3	149610213	TM4SF1	-0.982576	0.862983	NA	NA	NA	NA
JHU_3.149621119	rs116472601	3	149621120	TM4SF1	-1.14796	0.810758	NA	NA	NA	NA
JHU_3.149621301	rs77293505	3	149621302	TM4SF1	-0.980207	0.855966	NA	NA	NA	NA
JHU_3.149735285	rs112614152	3	149735286	TM4SF1	-0.961436	0.810953	NA	NA	NA	NA
JHU_3.149778941	rs75222949	3	149778942	TM4SF1	-1.10779	0.533632	NA	NA	NA	NA
JHU_3.149778951	rs78924487	3	149778952	TM4SF1	-1.10779	0.533632	NA	NA	NA	NA
kgp4509250	rs2172345	3	148354973	TM4SF1	-0.920403	0.80789	NA	NA	NA	NA
rs1059502	rs1059502	3	148562310	TM4SF1	NA	NA	0.332847	0.853222	NA	NA
rs115311686	rs115311686	3	148868279	TM4SF1	-0.947227	0.867063	NA	NA	NA	NA
rs11919380	rs11919380	3	148993158	TM4SF1	0.792959	0.667443	NA	NA	NA	NA
rs12152496	rs12152496	3	148998726	TM4SF1	0.825011	0.57464	NA	NA	NA	NA
rs12636192	rs12636192	3	149532908	TM4SF1	-0.751094	0.877112	NA	NA	NA	NA
rs12636254	rs12636254	3	149501665	TM4SF1	0.700477	0.843412	NA	NA	NA	NA
rs12721232	rs12721232	3	148455788	TM4SF1	-0.623609	0.859953	NA	NA	NA	NA
rs13353411	rs13353411	3	149036714	TM4SF1	NA	NA	0.42112	0.860216	NA	NA
rs1403028	rs1403028	3	149495855	TM4SF1	-0.578841	0.843609	NA	NA	NA	NA
rs1492104	rs1492104	3	148560974	TM4SF1	NA	NA	0.335614	0.842951	NA	NA
rs16860983	rs16860983	3	148538252	TM4SF1	0.987287	0.830599	NA	NA	NA	NA
rs16861176	rs16861176	3	148656318	TM4SF1	0.755505	0.664096	NA	NA	NA	NA
rs16861711	rs16861711	3	148997218	TM4SF1	NA	NA	-0.507689	0.844558	NA	NA
rs17783804	rs17783804	3	148673850	TM4SF1	0.637685	0.878759	NA	NA	NA	NA
rs2117754	rs2117754	3	149363508	TM4SF1	0.553034	0.869234	NA	NA	NA	NA
rs2291671	rs2291671	3	148558447	TM4SF1	NA	NA	0.332847	0.853222	NA	NA
rs2687661	rs2687661	3	148319233	TM4SF1	-0.643923	0.763378	NA	NA	NA	NA
rs34013572	rs34013572	3	148905510	TM4SF1	-1.0823	0.812158	NA	NA	NA	NA
rs35046330	rs35046330	3	149044079	TM4SF1	1.24602	0.879699	NA	NA	NA	NA
rs35697914	rs35697914	3	148698808	TM4SF1	-0.580088	0.868721	NA	NA	NA	NA
rs3772569	rs3772569	3	148736576	TM4SF1	0.719416	0.840222	NA	NA	NA	NA
rs3772572	rs3772572	3	148734744	TM4SF1	0.779542	0.869181	NA	NA	NA	NA
rs4317046	rs4317046	3	149121095	TM4SF1	0.609249	0.877692	NA	NA	NA	NA
rs4681564	rs4681564	3	149777272	TM4SF1	0.69094	0.861678	NA	NA	NA	NA
rs56234197	rs56234197	3	148665731	TM4SF1	NA	NA	0.588119	0.730847	NA	NA
rs57491367	rs57491367	3	149995117	TM4SF1	0.577177	0.86245	NA	NA	NA	NA
rs57625742	rs57625742	3	149943009	TM4SF1	1.01168	0.881703	NA	NA	NA	NA
rs59605967	rs59605967	3	148658436	TM4SF1	0.845985	0.84913	NA	NA	NA	NA
rs60699719	rs60699719	3	149000604	TM4SF1	-0.778648	0.79924	NA	NA	NA	NA
rs61475587	rs61475587	3	149118253	TM4SF1	-0.559377	0.864165	NA	NA	NA	NA
rs6772643	rs6772643	3	148620128	TM4SF1	NA	NA	-0.337142	0.852292	NA	NA
rs6783190	rs6783190	3	149764450	TM4SF1	-1.22672	0.359973	NA	NA	NA	NA
rs6789518	rs6789518	3	149765785	TM4SF1	-0.889159	0.65346	NA	NA	NA	NA
rs71304421	rs71304421	3	148580293	TM4SF1	1.24564	0.759804	NA	NA	NA	NA
rs72995337	rs72995337	3	149954246	TM4SF1	0.898175	0.798602	NA	NA	NA	NA
rs74820266	rs74820266	3	148782649	TM4SF1	-1.40204	0.671997	NA	NA	NA	NA
rs7617031	rs7617031	3	149004527	TM4SF1	-0.810683	0.61824	-0.490203	0.646285	NA	NA
rs7621515	rs7621515	3	148723252	TM4SF1	0.744021	0.825168	NA	NA	NA	NA
rs7647971	rs7647971	3	150028555	TM4SF1	NA	NA	-0.396038	0.811207	NA	NA
rs76835165	rs76835165	3	149498249	TM4SF1	0.845704	0.871204	NA	NA	NA	NA
rs78809229	rs78809229	3	149770665	TM4SF1	-0.982576	0.862983	NA	NA	NA	NA
rs79078656	rs79078656	3	148191163	TM4SF1	NA	NA	0.368023	0.867902	NA	NA
rs79128431	rs79128431	3	148131545	TM4SF1	NA	NA	0.365334	0.850966	NA	NA
rs9653951	rs9653951	3	148648193	TM4SF1	0.969848	0.546498	NA	NA	NA	NA
rs9825391	rs9825391	3	148346933	TM4SF1	0.585444	0.864535	NA	NA	NA	NA
rs9838013	rs9838013	3	150012931	TM4SF1	-0.674042	0.795022	NA	NA	NA	NA
rs9844449	rs9844449	3	149831459	TM4SF1	0.781598	0.795347	NA	NA	NA	NA
JHU_3.195366714	NA	3	195366715	TM4SF19	-0.446007	0.81154	NA	NA	NA	NA
JHU_3.195394619	rs201176234	3	195394620	TM4SF19	-0.429606	0.829707	NA	NA	NA	NA
JHU_3.195396178	NA	3	195396179	TM4SF19	-0.429606	0.829707	NA	NA	NA	NA
JHU_3.195407768	NA	3	195407769	TM4SF19	-0.420525	0.828229	NA	NA	NA	NA
JHU_3.195411036	NA	3	195411037	TM4SF19	-0.448458	0.81432	NA	NA	NA	NA
JHU_3.195411238	NA	3	195411239	TM4SF19	-0.448458	0.81432	NA	NA	NA	NA
JHU_3.195411336	NA	3	195411337	TM4SF19	-0.448458	0.81432	NA	NA	NA	NA
JHU_3.195412927	NA	3	195412928	TM4SF19	-0.452535	0.87802	NA	NA	NA	NA
JHU_3.195420640	NA	3	195420641	TM4SF19	-0.403221	0.87215	NA	NA	NA	NA
JHU_3.195427164	NA	3	195427165	TM4SF19	0.567838	0.807191	NA	NA	NA	NA
JHU_3.195435734	NA	3	195435735	TM4SF19	NA	NA	-0.438043	0.809544	NA	NA
JHU_3.195438503	NA	3	195438504	TM4SF19	-0.472595	0.838103	NA	NA	NA	NA
JHU_3.195465144	rs74641897	3	195465145	TM4SF19	-0.602708	0.859326	NA	NA	NA	NA
JHU_3.195526130	rs2688529	3	195526131	TM4SF19	NA	NA	-0.356403	0.822642	NA	NA
JHU_3.195708217	NA	3	195708218	TM4SF19	-0.429606	0.829707	NA	NA	NA	NA
JHU_3.195708848	NA	3	195708849	TM4SF19	0.529305	0.839715	NA	NA	NA	NA
JHU_3.195891822	rs28496402	3	195891823	TM4SF19	NA	NA	0.28842	0.863737	NA	NA
JHU_3.195911732	NA	3	195911733	TM4SF19	0.525982	0.755231	0.536961	0.805943	NA	NA
JHU_3.195913998	rs78128827	3	195913999	TM4SF19	0.420571	0.832858	0.419635	0.872755	NA	NA
JHU_3.195923362	rs35629370	3	195923363	TM4SF19	NA	NA	-0.62042	0.248341	NA	NA
JHU_3.195926551	NA	3	195926552	TM4SF19	0.270934	0.870213	NA	NA	NA	NA
JHU_3.196092135	NA	3	196092136	TM4SF19	0.702694	0.74082	0.773412	0.743741	NA	NA
JHU_3.196341832	rs111244525	3	196341833	TM4SF19	NA	NA	0.36885	0.820082	NA	NA
JHU_3.196560361	rs61361804	3	196560362	TM4SF19	-0.372971	0.724277	NA	NA	NA	NA
JHU_3.196677625	rs9860657	3	196677626	TM4SF19	NA	NA	-0.295495	0.85189	NA	NA
JHU_3.196972770	rs34771895	3	196972771	TM4SF19	NA	NA	-0.331441	0.806168	NA	NA
JHU_3.197061259	rs17129326	3	197061260	TM4SF19	-0.714003	0.675851	NA	NA	NA	NA
rs111480831	rs111480831	3	196014791	TM4SF19	0.489434	0.779901	0.578794	0.725572	NA	NA
rs11185501	rs11185501	3	195640270	TM4SF19	NA	NA	-0.345634	0.873343	NA	NA
rs115404938	rs115404938	3	196078436	TM4SF19	0.702694	0.74082	0.773412	0.743741	NA	NA
rs116714989	rs116714989	3	196781156	TM4SF19	-0.432277	0.880193	NA	NA	NA	NA
rs11927266	rs11927266	3	196816845	TM4SF19	-0.285165	0.84385	NA	NA	NA	NA
rs11929532	rs11929532	3	196038384	TM4SF19	0.450526	0.622619	0.388627	0.832862	NA	NA
rs12630536	rs12630536	3	195480414	TM4SF19	-0.523657	0.827185	NA	NA	NA	NA
rs12636646	rs12636646	3	196300393	TM4SF19	-0.354909	0.648328	NA	NA	NA	NA
rs13084875	rs13084875	3	195596636	TM4SF19	NA	NA	0.482479	0.797637	NA	NA
rs1385331	rs1385331	3	196351215	TM4SF19	0.308241	0.873382	NA	NA	NA	NA
rs1463628	rs1463628	3	196454019	TM4SF19	0.309569	0.872588	NA	NA	NA	NA
rs184526653	rs184526653	3	195411671	TM4SF19	0.493609	0.853597	NA	NA	NA	NA
rs201028540	rs201028540	3	195449715	TM4SF19	NA	NA	-0.751424	0.766161	NA	NA
rs2291652	rs2291652	3	195477791	TM4SF19	-0.539649	0.684798	-0.541208	0.774517	NA	NA
rs34252290	rs34252290	3	195284204	TM4SF19	-0.283737	0.878465	NA	NA	NA	NA
rs376072843	rs376072843	3	195425545	TM4SF19	NA	NA	-0.751424	0.766161	NA	NA
rs4347982	rs4347982	3	196677409	TM4SF19	NA	NA	-0.295495	0.85189	NA	NA
rs4459932	rs4459932	3	196141661	TM4SF19	0.283664	0.832658	NA	NA	NA	NA
rs4635680	rs4635680	3	196960901	TM4SF19	0.30505	0.752271	NA	NA	NA	NA
rs4677695	rs4677695	3	195310679	TM4SF19	0.43167	0.834359	NA	NA	NA	NA
rs4916587	rs4916587	3	196665798	TM4SF19	0.275967	0.87617	NA	NA	NA	NA
rs499591	rs499591	3	195790022	TM4SF19	-0.368208	0.877205	-0.438668	0.85689	NA	NA
rs56106228	rs56106228	3	196798021	TM4SF19	NA	NA	-0.410979	0.877136	NA	NA
rs6583186	rs6583186	3	196626143	TM4SF19	NA	NA	-0.27376	0.877731	NA	NA
rs67439944	rs67439944	3	195761679	TM4SF19	NA	NA	0.473974	0.857102	NA	NA
rs6777819	rs6777819	3	196054860	TM4SF19	0.301564	0.847641	NA	NA	NA	NA
rs6778879	rs6778879	3	196023385	TM4SF19	0.312596	0.851018	NA	NA	NA	NA
rs6785339	rs6785339	3	196054439	TM4SF19	0.394637	0.596822	NA	NA	NA	NA
rs6791220	rs6791220	3	195529768	TM4SF19	NA	NA	-0.338517	0.831928	NA	NA
rs6803606	rs6803606	3	196861043	TM4SF19	0.349588	0.669664	0.300418	0.850876	NA	NA
rs6805920	rs6805920	3	196962329	TM4SF19	NA	NA	-0.779794	0.713501	NA	NA
rs73074688	rs73074688	3	196526427	TM4SF19	NA	NA	-0.397596	0.77877	NA	NA
rs73083214	rs73083214	3	195931605	TM4SF19	NA	NA	0.37874	0.866229	NA	NA
rs732190	rs732190	3	197063308	TM4SF19	NA	NA	-0.291003	0.844558	NA	NA
rs73891231	rs73891231	3	195964961	TM4SF19	-0.480919	0.881224	NA	NA	NA	NA
rs73892864	rs73892864	3	195487537	TM4SF19	0.256281	0.859448	NA	NA	NA	NA
rs73892909	rs73892909	3	196360029	TM4SF19	NA	NA	-0.413015	0.873939	NA	NA
rs7624859	rs7624859	3	196837717	TM4SF19	0.355846	0.680127	0.317747	0.838073	NA	NA
rs7629566	rs7629566	3	196438744	TM4SF19	NA	NA	-0.353193	0.731688	NA	NA
rs7639752	rs7639752	3	195973244	TM4SF19	0.266948	0.877112	0.329202	0.843543	NA	NA
rs7649700	rs7649700	3	196735273	TM4SF19	NA	NA	-0.336819	0.748785	NA	NA
rs80101832	rs80101832	3	196299701	TM4SF19	0.628275	0.763543	NA	NA	NA	NA
rs965139	rs965139	3	196379843	TM4SF19	0.285282	0.838103	NA	NA	NA	NA
rs9814342	rs9814342	3	196271307	TM4SF19	NA	NA	0.283922	0.872233	NA	NA
rs9829686	rs9829686	3	195766737	TM4SF19	NA	NA	0.36616	0.860501	NA	NA
rs9837225	rs9837225	3	196784255	TM4SF19	NA	NA	0.2979	0.8786	NA	NA
rs9850631	rs9850631	3	196380607	TM4SF19	-0.453867	0.794633	NA	NA	NA	NA
rs9859364	rs9859364	3	196783333	TM4SF19	0.268755	0.874418	NA	NA	NA	NA
rs9881504	rs9881504	3	195656614	TM4SF19	0.399932	0.780742	0.379869	0.857102	NA	NA
JHU_3.48196366	NA	3	48196367	TMA7	NA	NA	-0.223336	0.850002	NA	NA
JHU_3.48412310	NA	3	48412311	TMA7	NA	NA	0.23506	0.861091	NA	NA
JHU_3.48519904	rs375869619	3	48519905	TMA7	0.201608	0.848764	NA	NA	NA	NA
JHU_3.48718389	rs9877501	3	48718390	TMA7	-0.146139	0.85602	NA	NA	NA	NA
kgp2593569	rs6784322	3	48422235	TMA7	0.200686	0.80529	NA	NA	NA	NA
rs11715581	rs11715581	3	49194331	TMA7	-0.133422	0.871614	NA	NA	NA	NA
rs17784882	rs17784882	3	47544003	TMA7	NA	NA	-0.150852	0.870535	NA	NA
rs2885510	rs2885510	3	48418226	TMA7	0.239276	0.553543	NA	NA	NA	NA
rs35713889	rs35713889	3	49162583	TMA7	-0.360892	0.827466	-0.385923	0.785452	NA	NA
rs3774808	rs3774808	3	48481647	TMA7	0.167975	0.863395	NA	NA	NA	NA
rs4858817	rs4858817	3	48416756	TMA7	-0.121589	0.878465	NA	NA	NA	NA
rs59643945	rs59643945	3	48664473	TMA7	0.196769	0.646448	NA	NA	NA	NA
rs6442117	rs6442117	3	48419897	TMA7	0.239276	0.553543	NA	NA	NA	NA
rs6791542	rs6791542	3	48787219	TMA7	-0.149824	0.836566	NA	NA	NA	NA
rs7651407	rs147700693	3	48443816	TMA7	0.178319	0.859056	NA	NA	NA	NA
rs922075	rs922075	3	48489398	TMA7	-0.169812	0.862125	NA	NA	NA	NA
rs9810991	rs9810991	3	48583650	TMA7	-0.144612	0.860243	NA	NA	NA	NA
rs9835827	rs9835827	3	48549762	TMA7	0.226279	0.828165	NA	NA	NA	NA
rs9838618	rs9838618	3	48487353	TMA7	0.167975	0.863395	NA	NA	NA	NA
rs9839959	rs9839959	3	48599898	TMA7	0.164694	0.793699	NA	NA	NA	NA
rs986741	rs986741	3	48395332	TMA7	NA	NA	-0.179295	0.84389	NA	NA
JHU_3.129001140	rs75666695	3	129001141	TMCC1	NA	NA	0.114013	0.804392	NA	NA
JHU_3.129079368	NA	3	129079369	TMCC1	0.22858	0.857371	NA	NA	NA	NA
JHU_3.129314031	rs72991645	3	129314032	TMCC1	0.251877	0.75644	0.141903	0.878608	NA	NA
JHU_3.129314765	NA	3	129314766	TMCC1	0.149922	0.879672	NA	NA	NA	NA
JHU_3.129897271	rs9811867	3	129897272	TMCC1	0.181403	0.873344	NA	NA	NA	NA
JHU_3.129972859	NA	3	129972860	TMCC1	NA	NA	0.114606	0.836379	NA	NA
JHU_3.130010059	rs4688873	3	130010060	TMCC1	-0.112577	0.859255	NA	NA	NA	NA
JHU_3.130028948	rs114847267	3	130028949	TMCC1	0.154588	0.877746	NA	NA	NA	NA
rs10934885	rs10934885	3	129298994	TMCC1	-0.1334	0.851277	NA	NA	NA	NA
rs10934893	rs10934893	3	129501662	TMCC1	NA	NA	0.0675834	0.877569	NA	NA
rs12054283	rs12054283	3	128505829	TMCC1	NA	NA	-0.0696985	0.868641	NA	NA
rs144839708	rs144839708	3	129754970	TMCC1	-0.255037	0.839299	NA	NA	NA	NA
rs16825506	rs16825506	3	129991510	TMCC1	-0.182843	0.838103	NA	NA	NA	NA
rs2971565	rs2971565	3	130199738	TMCC1	-0.113222	0.866225	NA	NA	NA	NA
rs34388467	rs34388467	3	130245239	TMCC1	NA	NA	0.103569	0.808643	NA	NA
rs34941175	rs34941175	3	129647253	TMCC1	NA	NA	0.140518	0.789714	NA	NA
rs3821918	rs3821918	3	129109507	TMCC1	NA	NA	0.0955599	0.767333	NA	NA
rs4299520	rs4299520	3	129823705	TMCC1	NA	NA	-0.090177	0.855163	NA	NA
rs4303883	rs4303883	3	128890350	TMCC1	-0.100013	0.842207	NA	NA	NA	NA
rs4384970	rs4384970	3	128446412	TMCC1	NA	NA	0.0855747	0.776618	NA	NA
rs4487219	rs4487219	3	130547086	TMCC1	NA	NA	-0.104258	0.844558	NA	NA
rs4555514	rs4555514	3	129663115	TMCC1	0.15739	0.859255	NA	NA	NA	NA
rs4927910	rs4927910	3	128976396	TMCC1	-0.0911457	0.868816	NA	NA	NA	NA
rs56997075	rs56997075	3	129324005	TMCC1	NA	NA	-0.0894074	0.820787	NA	NA
rs58774749	rs58774749	3	129114220	TMCC1	NA	NA	-0.107996	0.719827	NA	NA
rs59415528	NA	3	129270029	TMCC1	0.345274	0.0230866	0.146418	0.778803	NA	NA
rs61740106	rs61740106	3	129695578	TMCC1	-0.216524	0.804261	NA	NA	NA	NA
rs6762861	rs6762861	3	128503532	TMCC1	NA	NA	0.0753915	0.852606	NA	NA
rs6767119	rs6767119	3	128988225	TMCC1	NA	NA	0.114013	0.804392	NA	NA
rs6768886	rs6768886	3	130326429	TMCC1	0.111423	0.843491	NA	NA	NA	NA
rs6771540	rs6771540	3	129681151	TMCC1	-0.207695	0.811349	NA	NA	NA	NA
rs6777871	rs6777871	3	129969817	TMCC1	NA	NA	0.131376	0.880377	NA	NA
rs6795030	rs6795030	3	130360007	TMCC1	-0.144941	0.840855	NA	NA	NA	NA
rs6806152	rs6806152	3	129964201	TMCC1	NA	NA	0.121492	0.807469	NA	NA
rs693476	rs693476	3	128743450	TMCC1	-0.103823	0.868339	NA	NA	NA	NA
rs73202302	rs73202302	3	129173402	TMCC1	NA	NA	0.118587	0.848119	NA	NA
rs73863106	rs73863106	3	129256699	TMCC1	0.178259	0.7441	NA	NA	NA	NA
rs73865404	rs73865404	3	129066944	TMCC1	0.215949	0.872556	NA	NA	NA	NA
rs75543533	rs75543533	3	129087475	TMCC1	-0.170381	0.854024	NA	NA	NA	NA
rs7612530	rs7612530	3	129188325	TMCC1	0.144676	0.825268	0.127483	0.669815	NA	NA
rs7630323	rs7630323	3	129314895	TMCC1	NA	NA	-0.107609	0.805911	NA	NA
rs78746152	rs78746152	3	128962261	TMCC1	0.195699	0.773171	0.126209	0.839398	NA	NA
rs78823098	NA	3	129803581	TMCC1	0.129652	0.868839	NA	NA	NA	NA
rs80249677	rs80249677	3	130323859	TMCC1	-0.214188	0.857851	NA	NA	NA	NA
rs884697	rs884697	3	129674580	TMCC1	NA	NA	0.0808496	0.807274	NA	NA
rs9843011	NA	3	128790402	TMCC1	0.100519	0.827736	NA	NA	NA	NA
rs9847826	rs9847826	3	129472711	TMCC1	-0.155048	0.776589	-0.118866	0.730045	NA	NA
rs9873993	NA	3	129382355	TMCC1	-0.151521	0.794549	-0.11958	0.729828	NA	NA
rs9875392	rs9875392	3	128886264	TMCC1	0.109046	0.793045	NA	NA	NA	NA
JHU_3.51993802	rs112976789	3	51993803	TMEM110	0.332457	0.841627	NA	NA	NA	NA
JHU_3.52305453	rs112084287	3	52305454	TMEM110	0.361257	0.881803	NA	NA	NA	NA
JHU_3.52732809	rs79027440	3	52732810	TMEM110	NA	NA	-0.237939	0.858623	NA	NA
JHU_3.52823429	rs4687550	3	52823430	TMEM110	-0.18312	0.878717	NA	NA	NA	NA
JHU_3.52894596	rs116337374	3	52894597	TMEM110	-0.347271	0.825945	NA	NA	NA	NA
JHU_3.53260098	rs112475320	3	53260099	TMEM110	NA	NA	-0.119421	0.802539	NA	NA
JHU_3.53659047	rs113636313	3	53659048	TMEM110	NA	NA	-0.12444	0.854333	NA	NA
JHU_3.53706846	rs73842066	3	53706847	TMEM110	-0.335933	0.877297	NA	NA	NA	NA
JHU_3.53747528	rs55828703	3	53747529	TMEM110	-0.200325	0.85602	NA	NA	NA	NA
exm322245	rs13303	3	52558008	TMEM110	0.211485	0.861673	NA	NA	NA	NA
rs13062228	rs13062228	3	52932744	TMEM110	-0.238625	0.874702	NA	NA	NA	NA
rs1401496	rs1401496	3	53791506	TMEM110	-0.29927	0.584306	NA	NA	NA	NA
rs143947696	rs143947696	3	52381474	TMEM110	0.423271	0.864574	NA	NA	NA	NA
rs17052850	rs17052850	3	53236760	TMEM110	0.30314	0.854249	NA	NA	NA	NA
rs2257216	rs2257216	3	52968726	TMEM110	0.178383	0.876224	NA	NA	NA	NA
rs2336664	rs2336664	3	52905213	TMEM110	-0.180354	0.879672	NA	NA	NA	NA
rs2612026	rs2612026	3	53776995	TMEM110	0.180858	0.872993	NA	NA	NA	NA
rs2612027	rs2612027	3	53776678	TMEM110	0.19691	0.828938	NA	NA	NA	NA
rs2710323	rs2710323	3	52815905	TMEM110	0.217297	0.864651	NA	NA	NA	NA
rs28619153	NA	3	53573139	TMEM110	NA	NA	-0.32734	0.632259	NA	NA
rs353556	rs353556	3	52211822	TMEM110	-0.258434	0.7306	NA	NA	NA	NA
rs3617	rs3617	3	52833805	TMEM110	0.293707	0.768306	NA	NA	NA	NA
rs3736156	rs3736156	3	53263279	TMEM110	NA	NA	-0.128465	0.784871	NA	NA
rs3774473	rs3774473	3	53638851	TMEM110	-0.269467	0.880321	NA	NA	NA	NA
rs3816767	rs3816767	3	53259996	TMEM110	NA	NA	-0.161892	0.799539	NA	NA
rs3821846	rs3821846	3	53585307	TMEM110	0.188216	0.835525	NA	NA	NA	NA
rs3821873	rs3821873	3	52913006	TMEM110	0.205725	0.832413	NA	NA	NA	NA
rs41528444	rs41528444	3	52111974	TMEM110	0.304132	0.761838	NA	NA	NA	NA
rs4687685	rs4687685	3	52923115	TMEM110	-0.320441	0.426891	NA	NA	NA	NA
rs4687712	rs4687712	3	53241485	TMEM110	0.257731	0.806997	NA	NA	NA	NA
rs4687718	rs4687718	3	53282303	TMEM110	NA	NA	-0.150214	0.697759	NA	NA
rs57244620	rs57244620	3	53513480	TMEM110	NA	NA	0.181045	0.79602	NA	NA
rs61243129	NA	3	53183315	TMEM110	-0.384648	0.766285	NA	NA	NA	NA
rs62254355	rs62254355	3	53236921	TMEM110	0.377852	0.727557	NA	NA	NA	NA
rs67495732	rs67495732	3	53587939	TMEM110	NA	NA	-0.161693	0.877877	NA	NA
rs6763768	rs6763768	3	53537879	TMEM110	NA	NA	0.12883	0.802094	NA	NA
rs77190329	rs77190329	3	52895997	TMEM110	-0.270748	0.786449	NA	NA	NA	NA
rs79655835	rs79655835	3	52925494	TMEM110	-0.36335	0.671484	NA	NA	NA	NA
rs1062633	rs1062633	3	49924940	TMEM115	-0.126083	0.865534	NA	NA	NA	NA
JHU_3.45070427	rs62242473	3	45070428	TMEM158	-0.488749	0.867206	NA	NA	NA	NA
JHU_3.45078030	rs9880340	3	45078031	TMEM158	-0.485197	0.860927	NA	NA	NA	NA
JHU_3.45141593	rs59375867	3	45141594	TMEM158	-0.554806	0.872875	NA	NA	NA	NA
JHU_3.45220435	rs1010140	3	45220436	TMEM158	NA	NA	-0.509151	0.767333	NA	NA
JHU_3.45527507	rs74801422	3	45527508	TMEM158	0.296787	0.880795	NA	NA	NA	NA
JHU_3.45582241	rs2624663	3	45582242	TMEM158	0.328473	0.851494	NA	NA	NA	NA
JHU_3.45703761	rs4683135	3	45703762	TMEM158	-0.672893	0.78196	NA	NA	NA	NA
JHU_3.45786342	rs67739766	3	45786343	TMEM158	-0.512815	0.64992	NA	NA	NA	NA
kgp10182481	rs7645364	3	44894445	TMEM158	NA	NA	-0.697371	0.669911	NA	NA
rs116106848	rs116106848	3	45492317	TMEM158	NA	NA	-0.740868	0.818414	NA	NA
rs11709274	rs11709274	3	45403666	TMEM158	NA	NA	0.805298	0.605868	NA	NA
rs12493946	rs12493946	3	45706167	TMEM158	NA	NA	-0.427611	0.872019	NA	NA
rs13320534	rs13320534	3	46171700	TMEM158	-0.384908	0.813789	NA	NA	NA	NA
rs1395388	rs1395388	3	44948674	TMEM158	0.587618	0.826599	NA	NA	NA	NA
rs139793089	rs139793089	3	45107809	TMEM158	NA	NA	0.743126	0.857046	NA	NA
rs1468542	rs1468542	3	45779136	TMEM158	-0.512815	0.64992	NA	NA	NA	NA
rs1473443	rs1473443	3	45517098	TMEM158	NA	NA	0.498874	0.821124	NA	NA
rs1520077	rs1520077	3	45096013	TMEM158	-0.454391	0.87758	NA	NA	NA	NA
rs1520082	rs1520082	3	44952407	TMEM158	-0.348211	0.881606	NA	NA	NA	NA
rs17076545	rs17076545	3	44286384	TMEM158	NA	NA	-0.699649	0.876298	NA	NA
rs17632716	rs17632716	3	45016919	TMEM158	-0.390128	0.753056	NA	NA	NA	NA
rs17637580	rs17637580	3	45436473	TMEM158	NA	NA	-0.769703	0.699895	NA	NA
rs1995641	rs1995641	3	44943389	TMEM158	-0.338723	0.861208	NA	NA	NA	NA
rs2056320	rs2056320	3	45092415	TMEM158	-0.551901	0.836372	NA	NA	NA	NA
rs2108917	rs2108917	3	45809843	TMEM158	-0.58613	0.617903	NA	NA	NA	NA
rs267218	rs267218	3	45633834	TMEM158	-0.458668	0.801735	NA	NA	NA	NA
rs267232	rs267232	3	45644183	TMEM158	NA	NA	0.754277	0.798821	NA	NA
rs2742396	rs2742396	3	45819701	TMEM158	-0.335197	0.88156	NA	NA	NA	NA
rs2742448	rs2742448	3	45764246	TMEM158	-0.512815	0.64992	NA	NA	NA	NA
rs33770	rs33770	3	45282691	TMEM158	0.519963	0.863371	NA	NA	NA	NA
rs33780	rs33780	3	45289715	TMEM158	0.474609	0.874015	NA	NA	NA	NA
rs3749191	rs3749191	3	45134822	TMEM158	NA	NA	0.751918	0.252271	NA	NA
rs3749195	rs3749195	3	44948479	TMEM158	-0.348211	0.881606	NA	NA	NA	NA
rs4140776	rs4140776	3	45238122	TMEM158	-0.463108	0.863164	NA	NA	NA	NA
rs4683055	rs4683055	3	45171167	TMEM158	0.289158	0.882357	NA	NA	NA	NA
rs4683070	rs4683070	3	45199620	TMEM158	NA	NA	0.537743	0.878444	NA	NA
rs4683071	rs4683071	3	45199631	TMEM158	NA	NA	0.653454	0.696288	NA	NA
rs4683130	rs4683130	3	45639452	TMEM158	-0.805883	0.524141	-0.669272	0.86932	NA	NA
rs59839361	rs59839361	3	45120964	TMEM158	NA	NA	-0.666502	0.766257	NA	NA
rs6441929	rs6441929	3	45924791	TMEM158	NA	NA	0.482834	0.809505	NA	NA
rs6775113	rs6775113	3	45139101	TMEM158	NA	NA	0.480813	0.798173	NA	NA
rs6784318	rs6784318	3	44954481	TMEM158	-0.343487	0.878368	NA	NA	NA	NA
rs6789719	rs6789719	3	46174694	TMEM158	0.336441	0.859064	NA	NA	NA	NA
rs6794	rs6794	3	45052775	TMEM158	-0.432316	0.838103	NA	NA	NA	NA
rs72870273	rs72870273	3	45289813	TMEM158	NA	NA	-0.793918	0.699855	NA	NA
rs75603375	rs75603375	3	45308887	TMEM158	NA	NA	-0.671095	0.843361	NA	NA
rs7636990	rs7636990	3	45189580	TMEM158	NA	NA	-0.513246	0.821484	NA	NA
rs80333226	rs80333226	3	45841344	TMEM158	NA	NA	-0.811204	0.585456	NA	NA
rs9821076	rs9821076	3	45199198	TMEM158	NA	NA	0.653454	0.696288	NA	NA
rs9849390	rs9849390	3	44868381	TMEM158	NA	NA	0.973906	0.785115	NA	NA
rs9852062	rs9852062	3	45373442	TMEM158	NA	NA	-0.408601	0.849434	NA	NA
rs9876921	rs9876921	3	44948590	TMEM158	-0.311053	0.854441	NA	NA	NA	NA
JHU_3.118173928	rs2946801	3	118173929	TMEM39A	-0.123629	0.75376	NA	NA	NA	NA
JHU_3.118352693	NA	3	118352694	TMEM39A	-0.142783	0.854804	NA	NA	NA	NA
JHU_3.119262244	rs55990149	3	119262245	TMEM39A	-0.132483	0.850062	NA	NA	NA	NA
JHU_3.119433228	rs11709699	3	119433229	TMEM39A	NA	NA	0.0865532	0.870852	NA	NA
JHU_3.119695632	rs6777949	3	119695633	TMEM39A	0.188816	0.593102	NA	NA	NA	NA
kgp17529635	rs1128293	3	119316828	TMEM39A	-0.175092	0.843898	NA	NA	NA	NA
rs1129708	rs1129708	3	119485586	TMEM39A	NA	NA	0.105293	0.878769	NA	NA
rs11710115	rs11710115	3	119900785	TMEM39A	NA	NA	-0.0946282	0.859479	NA	NA
rs11915717	rs11915717	3	119707618	TMEM39A	NA	NA	-0.0842069	0.871502	NA	NA
rs12630592	rs12630592	3	119768246	TMEM39A	NA	NA	0.164103	0.857852	NA	NA
rs12695388	rs12695388	3	119235102	TMEM39A	0.11568	0.873443	NA	NA	NA	NA
rs1624195	rs1624195	3	120152222	TMEM39A	NA	NA	-0.103888	0.86804	NA	NA
rs17676122	rs17676122	3	118193612	TMEM39A	NA	NA	0.145562	0.850876	NA	NA
rs1846641	rs1846641	3	118329449	TMEM39A	0.098864	0.849856	NA	NA	NA	NA
rs2293370	rs2293370	3	119219934	TMEM39A	0.167052	0.783934	NA	NA	NA	NA
rs2688645	rs2688645	3	119404008	TMEM39A	-0.105108	0.831739	NA	NA	NA	NA
rs3108749	rs3108749	3	119594488	TMEM39A	0.188083	0.51228	NA	NA	NA	NA
rs3814057	rs3814057	3	119537254	TMEM39A	-0.0855779	0.873443	NA	NA	NA	NA
rs3814058	rs3814058	3	119537291	TMEM39A	-0.0855779	0.873443	NA	NA	NA	NA
rs39688	rs39688	3	118742848	TMEM39A	0.097203	0.835678	NA	NA	NA	NA
rs4340737	rs4340737	3	119622014	TMEM39A	NA	NA	-0.0842069	0.871502	NA	NA
rs4435634	rs4435634	3	118799592	TMEM39A	NA	NA	0.103208	0.865989	NA	NA
rs4676776	rs4676776	3	120106539	TMEM39A	NA	NA	0.143234	0.81374	NA	NA
rs4688014	rs4688014	3	119250890	TMEM39A	0.139043	0.794162	NA	NA	NA	NA
rs55813294	rs55813294	3	120030243	TMEM39A	0.14985	0.877393	NA	NA	NA	NA
rs6438552	rs6438552	3	119631814	TMEM39A	NA	NA	0.164103	0.857852	NA	NA
rs6438555	rs6438555	3	119762844	TMEM39A	0.128367	0.688461	NA	NA	NA	NA
rs6771023	rs6771023	3	119693611	TMEM39A	0.128367	0.688461	NA	NA	NA	NA
rs6772303	rs6772303	3	119271191	TMEM39A	NA	NA	0.209165	0.737185	NA	NA
rs6778570	rs6778570	3	119438608	TMEM39A	NA	NA	0.11314	0.717282	NA	NA
rs6789473	rs6789473	3	119103640	TMEM39A	-0.0972489	0.88125	NA	NA	NA	NA
rs6804441	rs6804441	3	119260944	TMEM39A	0.173226	0.835286	NA	NA	NA	NA
rs705236	rs705236	3	118461040	TMEM39A	0.0912447	0.86903	NA	NA	NA	NA
rs7610551	rs7610551	3	118525556	TMEM39A	0.124895	0.869223	NA	NA	NA	NA
rs76406849	rs76406849	3	119473836	TMEM39A	NA	NA	0.231723	0.558812	NA	NA
rs7643645	rs7643645	3	119525497	TMEM39A	NA	NA	-0.240477	0.655155	NA	NA
rs76461751	rs76461751	3	118336550	TMEM39A	-0.21472	0.858235	NA	NA	NA	NA
rs7649214	rs7649214	3	119444646	TMEM39A	NA	NA	-0.0887506	0.872195	NA	NA
rs7650554	rs7650554	3	119758796	TMEM39A	0.188816	0.593102	NA	NA	NA	NA
rs76580593	rs76580593	3	119536361	TMEM39A	NA	NA	0.181171	0.851015	NA	NA
rs77349586	rs77349586	3	118327050	TMEM39A	-0.192352	0.865544	NA	NA	NA	NA
rs79040714	rs79040714	3	119444055	TMEM39A	NA	NA	-0.12628	0.790813	NA	NA
rs874478	rs874478	3	120158211	TMEM39A	NA	NA	0.129684	0.855862	NA	NA
rs9289134	rs9289134	3	119473719	TMEM39A	NA	NA	0.105293	0.878769	NA	NA
rs9810361	NA	3	119412115	TMEM39A	NA	NA	0.114576	0.874888	NA	NA
rs9828064	rs9828064	3	119446862	TMEM39A	NA	NA	0.0840097	0.852974	NA	NA
rs9830785	rs9830785	3	119442572	TMEM39A	NA	NA	0.120447	0.77016	NA	NA
rs9848716	rs9848716	3	119426307	TMEM39A	NA	NA	0.13584	0.798425	NA	NA
JHU_3.11796017	rs56073267	3	11796018	TMEM40	-0.526625	0.833614	NA	NA	NA	NA
JHU_3.11954514	NA	3	11954515	TMEM40	NA	NA	0.405205	0.871933	NA	NA
JHU_3.12098824	rs900138	3	12098825	TMEM40	NA	NA	0.363575	0.825111	NA	NA
JHU_3.12156038	rs74795148	3	12156039	TMEM40	NA	NA	-0.551556	0.877569	NA	NA
JHU_3.12516352	rs75475599	3	12516353	TMEM40	-0.537278	0.87296	NA	NA	NA	NA
JHU_3.12639508	rs59154682	3	12639509	TMEM40	-0.580686	0.752281	NA	NA	NA	NA
JHU_3.12709817	NA	3	12709818	TMEM40	0.590128	0.879713	NA	NA	NA	NA
JHU_3.12833849	NA	3	12833850	TMEM40	0.673314	0.857729	NA	NA	NA	NA
JHU_3.12860787	rs17037290	3	12860788	TMEM40	NA	NA	0.783346	0.779016	NA	NA
JHU_3.12964940	rs114529373	3	12964941	TMEM40	NA	NA	-0.605109	0.879076	NA	NA
JHU_3.13070960	rs6808108	3	13070961	TMEM40	0.58138	0.740784	NA	NA	NA	NA
JHU_3.13154575	NA	3	13154576	TMEM40	NA	NA	0.907774	0.805548	NA	NA
JHU_3.13195936	rs2686603	3	13195937	TMEM40	0.443039	0.861823	NA	NA	NA	NA
JHU_3.13332867	rs7633380	3	13332868	TMEM40	NA	NA	0.458529	0.856704	NA	NA
JHU_3.13341593	NA	3	13341594	TMEM40	-0.543007	0.834357	NA	NA	NA	NA
rs10865712	rs10865712	3	12947642	TMEM40	NA	NA	-0.532321	0.757145	NA	NA
rs1116553	rs1116553	3	12982343	TMEM40	-0.490879	0.868278	NA	NA	NA	NA
rs113897327	rs113897327	3	11912762	TMEM40	0.722887	0.659097	NA	NA	NA	NA
rs13091458	rs13091458	3	11970658	TMEM40	0.706775	0.834227	NA	NA	NA	NA
rs15997	rs15997	3	12624070	TMEM40	NA	NA	0.456261	0.84389	NA	NA
rs17610125	rs17610125	3	11801890	TMEM40	NA	NA	-0.43845	0.854653	NA	NA
rs2249407	rs2249407	3	12494794	TMEM40	NA	NA	-0.466898	0.837689	NA	NA
rs2349558	rs2349558	3	13257231	TMEM40	0.889401	0.856377	NA	NA	NA	NA
rs2600268	rs2600268	3	12032812	TMEM40	NA	NA	-0.439321	0.838516	NA	NA
rs2623882	rs2623882	3	12049218	TMEM40	NA	NA	-0.33685	0.880768	NA	NA
rs2675230	NA	3	13550949	TMEM40	NA	NA	-0.423792	0.852135	NA	NA
rs28550427	rs28550427	3	13571676	TMEM40	NA	NA	-0.379246	0.864568	NA	NA
rs299629	rs299629	3	12576846	TMEM40	-0.495945	0.853371	NA	NA	NA	NA
rs357125	rs357125	3	13337476	TMEM40	-0.569242	0.823166	NA	NA	NA	NA
rs360836	rs360836	3	13036932	TMEM40	NA	NA	0.333904	0.865357	NA	NA
rs360845	rs360845	3	13059436	TMEM40	-0.506865	0.872481	NA	NA	NA	NA
rs370234	rs370234	3	11785147	TMEM40	NA	NA	0.764077	0.705954	NA	NA
rs3729931	rs3729931	3	12626516	TMEM40	NA	NA	0.373194	0.871104	NA	NA
rs375739024	rs375739024	3	12595718	TMEM40	-0.490267	0.859953	NA	NA	NA	NA
rs4234509	rs4234509	3	12028346	TMEM40	NA	NA	0.334039	0.851417	NA	NA
rs4684871	rs4684871	3	12697498	TMEM40	-0.579736	0.746341	NA	NA	NA	NA
rs58776597	rs7917804	3	13540537	TMEM40	1.14595	0.808977	0.856732	0.805301	NA	NA
rs59367960	rs59367960	3	13124993	TMEM40	0.903937	0.739453	NA	NA	NA	NA
rs60623312	rs60623312	3	13212908	TMEM40	0.463406	0.86965	NA	NA	NA	NA
rs6442344	rs6442344	3	13032126	TMEM40	NA	NA	0.334039	0.873563	NA	NA
rs6762130	NA	3	12725079	TMEM40	NA	NA	0.409483	0.837557	NA	NA
rs6776580	rs6776580	3	12746807	TMEM40	0.720566	0.64515	NA	NA	NA	NA
rs6785220	rs6785220	3	13296300	TMEM40	NA	NA	-0.551032	0.839265	NA	NA
rs709163	rs709163	3	12514569	TMEM40	0.519238	0.840653	NA	NA	NA	NA
rs73042963	rs73042963	3	13677168	TMEM40	NA	NA	1.25369	0.152307	NA	NA
rs73133755	rs73133755	3	12725337	TMEM40	-0.792537	0.84771	NA	NA	NA	NA
rs73815848	rs73815848	3	13577499	TMEM40	0.801469	0.771403	NA	NA	NA	NA
rs7626624	rs7626624	3	12806123	TMEM40	NA	NA	0.636425	0.825459	NA	NA
rs7647310	rs7647310	3	11796487	TMEM40	-0.540899	0.814034	NA	NA	NA	NA
rs78091604	rs78091604	3	12560182	TMEM40	0.754231	0.763618	NA	NA	NA	NA
rs92090	rs92090	3	12177641	TMEM40	NA	NA	0.35514	0.850215	NA	NA
rs9849971	rs9849971	3	11957005	TMEM40	NA	NA	0.446429	0.86989	NA	NA
JHU_3.184318711	rs116725085	3	184318712	TMEM41A	-0.335558	0.815184	-0.219955	0.874564	NA	NA
JHU_3.184348289	rs6789003	3	184348290	TMEM41A	0.196284	0.864165	NA	NA	NA	NA
JHU_3.184432268	rs2377118	3	184432269	TMEM41A	NA	NA	-0.179617	0.661542	NA	NA
JHU_3.184437163	rs199895125	3	184437164	TMEM41A	NA	NA	-0.110082	0.857311	NA	NA
JHU_3.184566351	NA	3	184566352	TMEM41A	0.227814	0.837743	NA	NA	NA	NA
JHU_3.184814805	rs6797585	3	184814806	TMEM41A	NA	NA	0.112928	0.870788	NA	NA
JHU_3.185006331	rs59179321	3	185006332	TMEM41A	NA	NA	-0.259276	0.803745	NA	NA
JHU_3.185062674	NA	3	185062675	TMEM41A	-0.160308	0.745601	NA	NA	NA	NA
JHU_3.185216465	rs78800299	3	185216466	TMEM41A	-0.312019	0.796046	NA	NA	NA	NA
JHU_3.185933459	rs4686748	3	185933460	TMEM41A	NA	NA	0.167906	0.84157	NA	NA
JHU_3.185990797	rs114147100	3	185990798	TMEM41A	-0.243819	0.8563	NA	NA	NA	NA
JHU_3.186066174	rs79239268	3	186066175	TMEM41A	0.127345	0.870432	NA	NA	NA	NA
rs10937204	rs10937204	3	184817478	TMEM41A	0.229136	0.869895	NA	NA	NA	NA
rs10937226	rs10937226	3	185302885	TMEM41A	0.123447	0.876689	NA	NA	NA	NA
rs10937240	rs10937240	3	185802823	TMEM41A	-0.142846	0.84447	NA	NA	NA	NA
rs11706414	rs11706414	3	185856797	TMEM41A	0.225658	0.261536	0.097124	0.875141	NA	NA
rs11712584	rs11712584	3	184426864	TMEM41A	-0.166807	0.859448	NA	NA	NA	NA
rs11919970	rs11919970	3	184910133	TMEM41A	NA	NA	0.140826	0.66359	NA	NA
rs12629404	rs12629404	3	184895463	TMEM41A	NA	NA	0.0891647	0.855474	NA	NA
rs13321350	rs13321350	3	184812416	TMEM41A	-0.13951	0.856024	NA	NA	NA	NA
rs16859799	rs16859799	3	184906712	TMEM41A	0.260802	0.869874	NA	NA	NA	NA
rs16859825	rs16859825	3	184931013	TMEM41A	NA	NA	0.108873	0.845095	NA	NA
rs17196066	NA	3	185986925	TMEM41A	NA	NA	0.239155	0.812032	NA	NA
rs1868216	rs1868216	3	185366663	TMEM41A	-0.147232	0.804776	NA	NA	NA	NA
rs2268816	rs2268816	3	186035494	TMEM41A	NA	NA	0.151415	0.759079	NA	NA
rs2284838	rs2284838	3	185944837	TMEM41A	NA	NA	-0.153488	0.703462	NA	NA
rs2284842	rs2284842	3	185909651	TMEM41A	0.132821	0.866855	NA	NA	NA	NA
rs2300711	rs2300711	3	185913464	TMEM41A	-0.235106	0.7997	NA	NA	NA	NA
rs2377119	rs2377119	3	184432710	TMEM41A	-0.142367	0.80789	NA	NA	NA	NA
rs35013149	rs35013149	3	185570423	TMEM41A	0.161057	0.805272	NA	NA	NA	NA
rs35374654	rs35374654	3	185926247	TMEM41A	-0.135513	0.877883	NA	NA	NA	NA
rs35650984	rs35650984	3	184352428	TMEM41A	0.172329	0.876615	NA	NA	NA	NA
rs35913284	rs35913284	3	185975118	TMEM41A	0.208961	0.878216	NA	NA	NA	NA
rs3934720	rs3934720	3	184406682	TMEM41A	NA	NA	0.137344	0.833485	NA	NA
rs4073440	rs4073440	3	185001083	TMEM41A	0.280669	0.379878	NA	NA	NA	NA
rs4074988	rs4074988	3	184355123	TMEM41A	0.150711	0.763163	0.10333	0.823111	NA	NA
rs4234588	rs4234588	3	185786406	TMEM41A	NA	NA	0.143302	0.832527	NA	NA
rs4476482	rs4476482	3	184468632	TMEM41A	-0.200945	0.838441	NA	NA	NA	NA
rs4621309	rs4621309	3	184410071	TMEM41A	NA	NA	0.0912462	0.858192	NA	NA
rs4686683	rs4686683	3	185307363	TMEM41A	NA	NA	-0.114815	0.848719	NA	NA
rs4686773	rs4686773	3	186127920	TMEM41A	0.163768	0.877112	NA	NA	NA	NA
rs59306079	rs59306079	3	186047065	TMEM41A	0.164228	0.809314	NA	NA	NA	NA
rs6414513	rs6414513	3	185716648	TMEM41A	-0.188584	0.607752	NA	NA	NA	NA
rs6443981	rs6443981	3	184315611	TMEM41A	0.219813	0.792128	NA	NA	NA	NA
rs6444054	rs6444054	3	185069658	TMEM41A	-0.160308	0.745601	NA	NA	NA	NA
rs6770319	rs6770319	3	184429411	TMEM41A	0.280639	0.814775	NA	NA	NA	NA
rs73060012	rs73060012	3	186083229	TMEM41A	NA	NA	0.123062	0.853656	NA	NA
rs7349577	rs7349577	3	185718316	TMEM41A	0.139796	0.859479	NA	NA	NA	NA
rs73887837	rs73887837	3	184932703	TMEM41A	0.211238	0.882409	NA	NA	NA	NA
rs74971901	rs74971901	3	186213754	TMEM41A	0.351931	0.74082	NA	NA	NA	NA
rs76097764	rs76097764	3	186057010	TMEM41A	0.239843	0.691115	NA	NA	NA	NA
rs7619432	rs7619432	3	185953751	TMEM41A	NA	NA	0.0943819	0.876648	NA	NA
rs7619725	rs7619725	3	184302725	TMEM41A	-0.164075	0.88078	NA	NA	NA	NA
rs7635103	rs7635103	3	185833759	TMEM41A	-0.136212	0.838041	NA	NA	NA	NA
rs7635371	rs7635371	3	184498307	TMEM41A	NA	NA	-0.124434	0.819251	NA	NA
rs7645824	rs7645824	3	185076726	TMEM41A	-0.189635	0.862653	NA	NA	NA	NA
rs7647305	rs7647305	3	185834290	TMEM41A	0.132538	0.85922	NA	NA	NA	NA
rs7651346	rs7651346	3	185300395	TMEM41A	0.121447	0.877821	NA	NA	NA	NA
rs76934365	rs76934365	3	184498664	TMEM41A	NA	NA	0.165526	0.851263	NA	NA
rs77556176	rs77556176	3	185833481	TMEM41A	NA	NA	-0.122565	0.876025	NA	NA
rs9810603	rs9810603	3	184986743	TMEM41A	NA	NA	-0.178664	0.825443	NA	NA
rs9835948	rs9835948	3	184276617	TMEM41A	-0.158374	0.879699	NA	NA	NA	NA
rs9866735	rs9866735	3	185099352	TMEM41A	0.143538	0.845225	NA	NA	NA	NA
rs9872799	rs9872799	3	184428903	TMEM41A	-0.133979	0.807686	NA	NA	NA	NA
rs9877031	rs9877031	3	185849219	TMEM41A	0.181489	0.778331	NA	NA	NA	NA
JHU_3.43997281	rs1404482	3	43997282	TMEM42	0.472417	0.846152	NA	NA	NA	NA
JHU_3.44969385	rs112243620	3	44969386	TMEM42	NA	NA	0.368127	0.78528	NA	NA
JHU_3.45130373	NA	3	45130374	TMEM42	NA	NA	0.205752	0.877162	NA	NA
JHU_3.45617895	rs113489833	3	45617896	TMEM42	NA	NA	0.34107	0.807225	NA	NA
exm306110	rs114793043	3	44867592	TMEM42	0.496713	0.749404	NA	NA	NA	NA
rs1395388	rs1395388	3	44948674	TMEM42	-0.646415	0.183966	NA	NA	NA	NA
rs17076986	rs17076986	3	44893288	TMEM42	0.496713	0.749404	NA	NA	NA	NA
rs1995641	rs1995641	3	44943389	TMEM42	0.269116	0.793064	NA	NA	NA	NA
rs2742413	rs2742413	3	45725031	TMEM42	NA	NA	-0.221465	0.771308	NA	NA
rs33758	rs33758	3	45275635	TMEM42	0.257906	0.76463	NA	NA	NA	NA
rs33779	rs33779	3	45288534	TMEM42	-0.255097	0.800422	NA	NA	NA	NA
rs33790	rs33790	3	45296740	TMEM42	-0.214599	0.86939	NA	NA	NA	NA
rs57264279	rs57264279	3	45134458	TMEM42	0.365839	0.847566	NA	NA	NA	NA
rs6786621	rs6786621	3	44960397	TMEM42	NA	NA	0.249068	0.861854	NA	NA
rs6793847	rs6793847	3	45360959	TMEM42	-0.259883	0.8563	NA	NA	NA	NA
rs73833123	rs73833123	3	45093173	TMEM42	NA	NA	-0.302071	0.788197	NA	NA
rs7622825	rs7622825	3	45150121	TMEM42	-0.213434	0.877768	NA	NA	NA	NA
rs77079961	rs77079961	3	44856499	TMEM42	0.496713	0.749404	NA	NA	NA	NA
rs79278323	rs79278323	3	45147605	TMEM42	0.383151	0.864219	NA	NA	NA	NA
rs952621	rs952621	3	45476694	TMEM42	-0.331381	0.839995	NA	NA	NA	NA
rs9819693	rs9819693	3	45447165	TMEM42	NA	NA	-0.239548	0.856702	NA	NA
JHU_3.13341593	NA	3	13341594	TMEM43	NA	NA	-0.0840941	0.697934	NA	NA
JHU_3.13481085	NA	3	13481086	TMEM43	NA	NA	0.0605948	0.88026	NA	NA
JHU_3.13919314	rs9874850	3	13919315	TMEM43	0.0711344	0.873195	NA	NA	NA	NA
JHU_3.13920693	rs74847298	3	13920694	TMEM43	NA	NA	0.133057	0.783875	NA	NA
JHU_3.14123417	rs372169448	3	14123418	TMEM43	NA	NA	0.091998	0.760137	NA	NA
JHU_3.14260179	rs111238977	3	14260180	TMEM43	NA	NA	-0.102884	0.801113	NA	NA
JHU_3.14637069	rs59664955	3	14637070	TMEM43	NA	NA	-0.137962	0.669815	NA	NA
kgp8311074	rs4684213	3	14428025	TMEM43	-0.123417	0.85602	NA	NA	NA	NA
kgp9960155	rs7628051	3	13421150	TMEM43	0.0920437	0.787943	NA	NA	NA	NA
rs10468	rs10468	3	14184719	TMEM43	NA	NA	-0.126075	0.569916	NA	NA
rs11128637	NA	3	13276005	TMEM43	NA	NA	-0.0598519	0.875141	NA	NA
rs112047383	rs112047383	3	13767799	TMEM43	-0.110695	0.863713	NA	NA	NA	NA
rs11718142	rs11718142	3	14018793	TMEM43	NA	NA	0.0574979	0.8559	NA	NA
rs11720958	rs11720958	3	14350769	TMEM43	NA	NA	-0.0880736	0.880096	NA	NA
rs11918212	NA	3	13373893	TMEM43	NA	NA	0.0557114	0.878782	NA	NA
rs12498112	rs12498112	3	13926288	TMEM43	NA	NA	0.110265	0.519477	NA	NA
rs12639212	NA	3	14267211	TMEM43	NA	NA	-0.0696152	0.846235	NA	NA
rs13080685	rs13080685	3	13875055	TMEM43	0.0810624	0.781768	NA	NA	NA	NA
rs1368576	rs1368576	3	13889848	TMEM43	NA	NA	0.061951	0.87489	NA	NA
rs17037831	rs17037831	3	13226945	TMEM43	-0.100227	0.845004	-0.11362	0.75263	NA	NA
rs17038033	rs17038033	3	13380596	TMEM43	0.135787	0.834357	NA	NA	NA	NA
rs17038334	rs17038334	3	13647142	TMEM43	NA	NA	-0.0837721	0.857278	NA	NA
rs17040289	rs17040289	3	14814638	TMEM43	NA	NA	-0.0977368	0.622663	NA	NA
rs1873003	rs1873003	3	13926117	TMEM43	NA	NA	0.110265	0.519477	NA	NA
rs199509271	rs199509271	3	15019474	TMEM43	NA	NA	0.0958983	0.878911	NA	NA
rs2033688	rs2033688	3	14441382	TMEM43	NA	NA	0.0891852	0.88108	NA	NA
rs2164576	rs2164576	3	14476457	TMEM43	NA	NA	-0.0775028	0.709974	NA	NA
rs2290188	rs2290188	3	13678173	TMEM43	NA	NA	-0.116567	0.807334	NA	NA
rs2307088	NA	3	14942024	TMEM43	0.0743515	0.844666	NA	NA	NA	NA
rs2350310	rs2350310	3	13637116	TMEM43	NA	NA	-0.0593627	0.87387	NA	NA
rs2568848	rs2568848	3	14786651	TMEM43	NA	NA	-0.101775	0.760565	NA	NA
rs2675239	rs2675239	3	13480595	TMEM43	NA	NA	-0.0676313	0.873465	NA	NA
rs2729693	rs2729693	3	14895723	TMEM43	NA	NA	0.0633467	0.876138	NA	NA
rs2733533	rs2733533	3	14188700	TMEM43	NA	NA	-0.0690157	0.78388	NA	NA
rs2923157	rs2923157	3	13688267	TMEM43	NA	NA	0.0918758	0.732892	NA	NA
rs293916	rs293916	3	14960170	TMEM43	NA	NA	0.118454	0.854607	NA	NA
rs357112	rs357112	3	13326400	TMEM43	0.104989	0.858888	NA	NA	NA	NA
rs357125	rs357125	3	13337476	TMEM43	NA	NA	-0.086021	0.697946	NA	NA
rs35924492	rs35924492	3	14176384	TMEM43	NA	NA	0.150504	0.864099	NA	NA
rs3773277	rs3773277	3	13639201	TMEM43	NA	NA	0.0849129	0.813425	NA	NA
rs3852032	rs3852032	3	13339060	TMEM43	NA	NA	0.0651112	0.876138	NA	NA
rs4684926	rs4684926	3	13346672	TMEM43	NA	NA	0.0593365	0.868307	NA	NA
rs4684984	rs4684984	3	13739990	TMEM43	0.0618092	0.87296	NA	NA	NA	NA
rs4685018	rs4685018	3	13813037	TMEM43	NA	NA	0.107954	0.203778	NA	NA
rs55764448	rs55764448	3	14396529	TMEM43	NA	NA	-0.0753908	0.852606	NA	NA
rs55957528	rs55957528	3	14488225	TMEM43	NA	NA	-0.0795197	0.738576	NA	NA
rs57075560	rs57075560	3	13653624	TMEM43	NA	NA	-0.083924	0.771216	NA	NA
rs58175206	NA	3	14395136	TMEM43	NA	NA	-0.0870816	0.801621	NA	NA
rs61345104	rs61345104	3	13683456	TMEM43	NA	NA	-0.12099	0.386439	NA	NA
rs62232971	rs62232971	3	13656029	TMEM43	NA	NA	0.0752111	0.800437	NA	NA
rs62233042	rs62233042	3	13723410	TMEM43	NA	NA	0.0654273	0.838516	NA	NA
rs62239894	rs62239894	3	14818128	TMEM43	-0.0940805	0.880321	NA	NA	NA	NA
rs6442403	rs6442403	3	13649339	TMEM43	NA	NA	-0.0692982	0.825593	NA	NA
rs6442404	rs6442404	3	13704709	TMEM43	NA	NA	0.0643834	0.87661	NA	NA
rs6776709	rs6776709	3	13978803	TMEM43	NA	NA	-0.0731676	0.853926	NA	NA
rs6790230	rs6790230	3	15075857	TMEM43	0.0615039	0.870229	NA	NA	NA	NA
rs73136756	rs73136756	3	14649559	TMEM43	0.132011	0.853597	NA	NA	NA	NA
rs73817910	rs73817910	3	14527247	TMEM43	NA	NA	0.111926	0.86349	NA	NA
rs75661553	rs75661553	3	13750155	TMEM43	NA	NA	0.141229	0.712883	NA	NA
rs7610741	rs7610741	3	14506503	TMEM43	NA	NA	0.0665026	0.848825	NA	NA
rs7631252	rs7631252	3	13803506	TMEM43	NA	NA	-0.0886619	0.828343	NA	NA
rs7632925	rs7632925	3	14506798	TMEM43	NA	NA	-0.0651054	0.863926	NA	NA
rs77635300	rs77635300	3	14343662	TMEM43	NA	NA	0.108084	0.822836	NA	NA
rs77894395	rs77894395	3	13797486	TMEM43	NA	NA	-0.12243	0.771308	NA	NA
rs77983433	rs77983433	3	13679742	TMEM43	NA	NA	0.099988	0.854374	NA	NA
rs78002486	rs78002486	3	13783478	TMEM43	-0.109687	0.86018	NA	NA	NA	NA
rs78124875	rs78124875	3	14557605	TMEM43	NA	NA	0.098703	0.854324	NA	NA
rs80329761	rs80329761	3	13281967	TMEM43	NA	NA	-0.0970699	0.862446	NA	NA
rs9756576	NA	3	15178840	TMEM43	0.0575652	0.881847	NA	NA	NA	NA
rs9815353	rs9815353	3	13827121	TMEM43	-0.107973	0.84913	NA	NA	NA	NA
rs9820749	rs9820749	3	14995116	TMEM43	0.102759	0.877768	NA	NA	NA	NA
rs9837443	rs9837443	3	13426610	TMEM43	0.0997813	0.733547	NA	NA	NA	NA
rs9852145	rs9852145	3	14374731	TMEM43	NA	NA	0.10671	0.837866	NA	NA
rs9863149	rs9863149	3	13883360	TMEM43	0.0662511	0.847062	NA	NA	NA	NA
rs9874847	rs9874847	3	13919309	TMEM43	0.0711344	0.873195	NA	NA	NA	NA
JHU_3.193439491	NA	3	193439492	TMEM44	-1.09028	0.650572	NA	NA	NA	NA
JHU_3.193713677	rs75868434	3	193713678	TMEM44	0.47734	0.643972	NA	NA	NA	NA
JHU_3.193775471	rs61742708	3	193775472	TMEM44	NA	NA	0.479614	0.862338	NA	NA
JHU_3.193818300	rs9883192	3	193818301	TMEM44	NA	NA	-0.484327	0.842044	NA	NA
JHU_3.193893171	rs74830255	3	193893172	TMEM44	NA	NA	0.576636	0.821484	NA	NA
JHU_3.193911816	NA	3	193911817	TMEM44	-0.714213	0.797269	-0.52481	0.86456	NA	NA
JHU_3.193950051	rs79994128	3	193950052	TMEM44	NA	NA	0.569845	0.879989	NA	NA
JHU_3.194064377	rs13323952	3	194064378	TMEM44	0.484869	0.877365	NA	NA	NA	NA
JHU_3.194113377	rs58251628	3	194113378	TMEM44	-0.513572	0.617015	NA	NA	NA	NA
JHU_3.194275508	rs3856610	3	194275509	TMEM44	-0.48148	0.866855	NA	NA	NA	NA
JHU_3.194292736	rs78131840	3	194292737	TMEM44	0.53954	0.880121	NA	NA	NA	NA
JHU_3.194588617	NA	3	194588618	TMEM44	-0.798217	0.841615	NA	NA	NA	NA
JHU_3.194632860	rs34955684	3	194632861	TMEM44	-0.358977	0.841526	NA	NA	NA	NA
JHU_3.194671200	rs13066508	3	194671201	TMEM44	NA	NA	-0.318734	0.828221	NA	NA
JHU_3.194671350	rs28572380	3	194671351	TMEM44	NA	NA	0.277153	0.844558	NA	NA
JHU_3.194740154	rs2676923	3	194740155	TMEM44	NA	NA	-0.512713	0.789714	NA	NA
JHU_3.194766776	rs36058488	3	194766777	TMEM44	-0.761571	0.874418	0.753038	0.819635	NA	NA
JHU_3.194930553	rs78575791	3	194930554	TMEM44	0.588557	0.871283	NA	NA	NA	NA
JHU_3.195027595	NA	3	195027596	TMEM44	NA	NA	0.335089	0.856656	NA	NA
JHU_3.195258744	rs2686447	3	195258745	TMEM44	0.346881	0.861208	NA	NA	NA	NA
JHU_3.195264285	rs2686452	3	195264286	TMEM44	NA	NA	-0.28198	0.874541	NA	NA
JHU_3.195299201	rs7618045	3	195299202	TMEM44	NA	NA	0.497026	0.645763	NA	NA
JHU_3.195346655	NA	3	195346656	TMEM44	NA	NA	0.335445	0.841957	NA	NA
kgp11341117	NA	3	193700045	TMEM44	NA	NA	0.667091	0.851764	NA	NA
rs10460776	rs10460776	3	194518640	TMEM44	0.371384	0.864609	NA	NA	NA	NA
rs112090590	rs112090590	3	195299787	TMEM44	NA	NA	0.848846	0.549043	NA	NA
rs114034803	rs114034803	3	195191562	TMEM44	-0.679039	0.868498	NA	NA	NA	NA
rs11708346	NA	3	194746939	TMEM44	-1.11688	0.75376	NA	NA	NA	NA
rs11916287	rs11916287	3	194908771	TMEM44	-0.661668	0.598875	NA	NA	NA	NA
rs11927888	rs11927888	3	193937117	TMEM44	NA	NA	-0.391009	0.818356	NA	NA
rs12107595	rs12107595	3	193928592	TMEM44	NA	NA	0.31713	0.824374	NA	NA
rs12487577	rs12487577	3	194776943	TMEM44	NA	NA	0.360845	0.763975	NA	NA
rs12636377	rs12636377	3	194799670	TMEM44	-0.692992	0.809049	NA	NA	NA	NA
rs12695042	rs12695042	3	194443560	TMEM44	-0.44022	0.745351	NA	NA	NA	NA
rs13060627	rs13060627	3	194080983	TMEM44	NA	NA	0.365155	0.832611	NA	NA
rs1388102	rs1388102	3	193705683	TMEM44	0.415873	0.792563	NA	NA	NA	NA
rs140367809	rs140367809	3	194049720	TMEM44	-0.708844	0.838441	NA	NA	NA	NA
rs1538863	rs1538863	3	194119108	TMEM44	0.355849	0.874533	NA	NA	NA	NA
rs1705984	rs1705984	3	194266725	TMEM44	NA	NA	-0.454941	0.851204	NA	NA
rs1873414	rs1873414	3	193795326	TMEM44	NA	NA	0.452904	0.880518	NA	NA
rs2000052	rs2000052	3	194997620	TMEM44	NA	NA	0.302571	0.848448	NA	NA
rs2116706	rs2116706	3	194568402	TMEM44	-0.666929	0.55239	NA	NA	NA	NA
rs2275519	rs2275519	3	195022534	TMEM44	NA	NA	0.301984	0.877575	NA	NA
rs2568911	rs2568911	3	194669375	TMEM44	NA	NA	-0.305794	0.838275	NA	NA
rs2676854	rs2676854	3	194709977	TMEM44	NA	NA	0.412769	0.817301	NA	NA
rs2676878	NA	3	194756249	TMEM44	NA	NA	0.330575	0.784255	NA	NA
rs2676917	rs2676917	3	194737873	TMEM44	-0.876862	0.493044	NA	NA	NA	NA
rs2720948	rs2720948	3	194791657	TMEM44	-0.790762	0.670548	NA	NA	NA	NA
rs28447562	rs28447562	3	193934589	TMEM44	NA	NA	0.518205	0.566594	NA	NA
rs34612418	rs34612418	3	194775960	TMEM44	-0.449591	0.608469	NA	NA	NA	NA
rs3732477	rs3732477	3	194062519	TMEM44	-0.307795	0.877269	NA	NA	NA	NA
rs4270456	rs4270456	3	193830681	TMEM44	NA	NA	-0.381	0.863087	NA	NA
rs4408830	rs4408830	3	193862551	TMEM44	NA	NA	-0.463856	0.816267	NA	NA
rs4497978	rs4497978	3	194509192	TMEM44	-0.543911	0.824777	NA	NA	NA	NA
rs4635648	rs4635648	3	194508952	TMEM44	NA	NA	0.32595	0.875755	NA	NA
rs4677818	rs4677818	3	194874624	TMEM44	-0.408714	0.799122	NA	NA	NA	NA
rs4974538	rs4974538	3	194061906	TMEM44	-0.505826	0.871886	NA	NA	NA	NA
rs56062729	rs56062729	3	195305994	TMEM44	-0.381309	0.782289	NA	NA	NA	NA
rs58449155	rs58449155	3	194749182	TMEM44	NA	NA	-0.384443	0.822515	NA	NA
rs62286269	rs62286269	3	193767728	TMEM44	-0.723331	0.7306	NA	NA	NA	NA
rs62292506	rs62292506	3	194739822	TMEM44	-1.11544	0.179033	NA	NA	NA	NA
rs6605336	rs6605336	3	195298470	TMEM44	-0.510228	0.788801	NA	NA	NA	NA
rs6605338	rs6605338	3	195304653	TMEM44	-0.351833	0.837845	NA	NA	NA	NA
rs67457441	rs67457441	3	194447044	TMEM44	0.777645	0.749341	NA	NA	NA	NA
rs6762387	rs6762387	3	193713770	TMEM44	-0.589252	0.366972	NA	NA	NA	NA
rs6766692	rs6766692	3	195308171	TMEM44	NA	NA	0.367848	0.710998	NA	NA
rs6769084	rs6769084	3	194194246	TMEM44	-0.340376	0.845298	NA	NA	NA	NA
rs6777021	rs6777021	3	193711182	TMEM44	-0.585081	0.441342	NA	NA	NA	NA
rs6779853	rs6779853	3	194308983	TMEM44	0.35887	0.859377	NA	NA	NA	NA
rs6794662	rs6794662	3	194867306	TMEM44	-0.336684	0.865857	NA	NA	NA	NA
rs6798801	rs6798801	3	194184392	TMEM44	-0.421991	0.7306	NA	NA	NA	NA
rs6806407	rs6806407	3	194502473	TMEM44	NA	NA	-0.355536	0.81896	NA	NA
rs73065919	rs73065919	3	193712242	TMEM44	-0.466667	0.756487	NA	NA	NA	NA
rs7609646	rs7609646	3	193685569	TMEM44	-0.714886	0.810333	NA	NA	NA	NA
rs7609989	rs7609989	3	194570819	TMEM44	-0.521665	0.861847	NA	NA	NA	NA
rs7613437	rs7613437	3	193968659	TMEM44	NA	NA	0.426274	0.837689	NA	NA
rs7614105	rs7614105	3	195308438	TMEM44	NA	NA	-0.385348	0.777918	NA	NA
rs7615021	rs7615021	3	194022105	TMEM44	0.339183	0.859953	NA	NA	NA	NA
rs7619594	rs7619594	3	193709835	TMEM44	-0.686247	0.407068	NA	NA	NA	NA
rs7639323	rs7639323	3	193846565	TMEM44	NA	NA	0.365128	0.841987	NA	NA
rs7649230	rs7649230	3	193699775	TMEM44	-0.578579	0.381788	NA	NA	NA	NA
rs7650812	rs7650812	3	194161664	TMEM44	0.423411	0.838517	NA	NA	NA	NA
rs7653402	rs7653402	3	194799732	TMEM44	NA	NA	0.415526	0.674865	NA	NA
rs77474546	rs77474546	3	193701697	TMEM44	-0.494772	0.683947	NA	NA	NA	NA
rs823009	rs823009	3	194674114	TMEM44	NA	NA	0.400739	0.771308	NA	NA
rs823028	rs823028	3	194693229	TMEM44	NA	NA	0.427569	0.715321	NA	NA
rs823513	rs823513	3	195264241	TMEM44	0.348788	0.876477	NA	NA	NA	NA
rs878809	rs878809	3	194733941	TMEM44	-0.565966	0.829312	NA	NA	NA	NA
rs938713	rs938713	3	194654624	TMEM44	0.404641	0.838922	NA	NA	NA	NA
rs9829028	rs9829028	3	194773583	TMEM44	0.329872	0.880179	NA	NA	NA	NA
rs9836617	rs9836617	3	195047989	TMEM44	-0.487782	0.872588	NA	NA	NA	NA
rs9863231	rs9863231	3	194089402	TMEM44	NA	NA	0.486979	0.774397	NA	NA
rs9878918	rs9878918	3	194148003	TMEM44	0.32856	0.874149	NA	NA	NA	NA
JHU_3.99470064	rs62283493	3	99470065	TMEM45A	1.18158	0.828458	1.13581	0.691215	NA	NA
JHU_3.99854281	rs369148100	3	99854282	TMEM45A	NA	NA	1.37808	0.530067	NA	NA
rs1036769	rs1036769	3	100122081	TMEM45A	0.943796	0.858213	NA	NA	NA	NA
rs11719857	rs2391989	3	99920884	TMEM45A	NA	NA	0.745506	0.8748	NA	NA
rs11924105	rs11924105	3	100536564	TMEM45A	NA	NA	0.913627	0.619103	NA	NA
rs12486865	rs12486865	3	99956556	TMEM45A	NA	NA	0.683306	0.829769	NA	NA
rs12490140	rs12490140	3	99962992	TMEM45A	NA	NA	0.647418	0.825115	NA	NA
rs1436939	rs1436939	3	100608425	TMEM45A	NA	NA	-0.840192	0.863585	NA	NA
rs1680499	rs1680499	3	100381957	TMEM45A	0.480981	0.873689	NA	NA	NA	NA
rs1848252	rs1848252	3	100818827	TMEM45A	0.566913	0.880491	NA	NA	NA	NA
rs2028494	rs2028494	3	100004117	TMEM45A	NA	NA	0.499231	0.872695	NA	NA
rs2713791	rs2713791	3	100623115	TMEM45A	NA	NA	-0.680413	0.834251	NA	NA
rs2930449	rs2930449	3	100890634	TMEM45A	NA	NA	1.34339	0.51259	NA	NA
rs3755597	rs3755597	3	99356614	TMEM45A	-0.58274	0.850032	NA	NA	NA	NA
rs544500	rs544500	3	100485451	TMEM45A	NA	NA	-0.593286	0.766888	NA	NA
rs6765403	rs6765403	3	100562799	TMEM45A	-0.635571	0.882109	NA	NA	NA	NA
rs6780804	rs6780804	3	100575753	TMEM45A	NA	NA	-0.461098	0.875005	NA	NA
rs7609779	rs7609779	3	100529700	TMEM45A	-0.765324	0.870282	NA	NA	NA	NA
rs7625645	rs7625645	3	99299413	TMEM45A	NA	NA	0.894025	0.878769	NA	NA
rs792840	rs792840	3	99471251	TMEM45A	NA	NA	0.735205	0.825214	NA	NA
rs9290224	rs9290224	3	100523359	TMEM45A	0.768661	0.800813	NA	NA	NA	NA
rs9867888	rs9867888	3	100324640	TMEM45A	-0.953821	0.822408	NA	NA	NA	NA
JHU_3.68300236	rs1491726	3	68300237	TMF1	NA	NA	0.0542387	0.857181	NA	NA
JHU_3.68510531	rs1553824	3	68510532	TMF1	0.0702571	0.810845	0.0514723	0.858192	NA	NA
JHU_3.68548588	rs13062443	3	68548589	TMF1	NA	NA	0.0946335	0.859479	NA	NA
JHU_3.68558149	rs371454849	3	68558150	TMF1	NA	NA	0.0862366	0.875524	NA	NA
JHU_3.68572233	rs9869696	3	68572234	TMF1	NA	NA	-0.0784399	0.608881	NA	NA
JHU_3.69124128	rs115933917	3	69124129	TMF1	NA	NA	0.102277	0.857046	NA	NA
JHU_3.69249631	rs114313663	3	69249632	TMF1	-0.158871	0.844561	NA	NA	NA	NA
JHU_3.69253870	rs114718394	3	69253871	TMF1	NA	NA	0.0992285	0.853832	NA	NA
JHU_3.69837282	rs7651218	3	69837283	TMF1	-0.0837849	0.81678	-0.0799409	0.696733	NA	NA
JHU_3.69857316	rs7650137	3	69857317	TMF1	-0.093393	0.775511	-0.0864504	0.647782	NA	NA
JHU_3.69879740	rs6795249	3	69879741	TMF1	NA	NA	-0.0770647	0.836411	NA	NA
JHU_3.69879758	rs6805945	3	69879759	TMF1	NA	NA	-0.0770647	0.836411	NA	NA
rs11924415	rs11924415	3	69566662	TMF1	NA	NA	0.0541646	0.875141	NA	NA
rs12108009	rs12108009	3	69877137	TMF1	-0.0820502	0.842074	-0.0875751	0.635473	NA	NA
rs12163576	rs12163576	3	68804912	TMF1	NA	NA	0.0704056	0.853592	NA	NA
rs12489309	rs12489309	3	68565190	TMF1	NA	NA	-0.0559421	0.870553	NA	NA
rs1352847	rs1352847	3	68312155	TMF1	NA	NA	0.0533559	0.858623	NA	NA
rs1352851	rs1352851	3	68308222	TMF1	NA	NA	-0.0733135	0.654937	NA	NA
rs1367370	rs1367370	3	69887656	TMF1	-0.173665	0.731347	NA	NA	NA	NA
rs17006574	rs17006574	3	69933408	TMF1	-0.0764423	0.878311	NA	NA	NA	NA
rs17047573	rs17047573	3	68411119	TMF1	-0.0797621	0.865887	NA	NA	NA	NA
rs1872152	rs1872152	3	69365528	TMF1	-0.0671174	0.864315	NA	NA	NA	NA
rs3821364	rs3821364	3	70011421	TMF1	0.0711055	0.827607	NA	NA	NA	NA
rs4855413	rs4855413	3	69600854	TMF1	NA	NA	-0.115907	0.675053	NA	NA
rs62256113	rs62256113	3	68967307	TMF1	NA	NA	-0.125321	0.88084	NA	NA
rs6549090	rs6549090	3	68299637	TMF1	NA	NA	0.06086	0.836615	NA	NA
rs6549236	rs6549236	3	69592507	TMF1	NA	NA	-0.0589426	0.856029	NA	NA
rs6549238	rs6549238	3	69597148	TMF1	NA	NA	-0.0701582	0.766185	NA	NA
rs6766498	rs6766498	3	68497840	TMF1	-0.116629	0.873623	NA	NA	NA	NA
rs6786207	rs6786207	3	69838315	TMF1	NA	NA	-0.0635192	0.86132	NA	NA
rs6787022	rs6787022	3	69846272	TMF1	NA	NA	-0.0778643	0.737292	NA	NA
rs75930138	rs75930138	3	68358003	TMF1	NA	NA	-0.0860638	0.797785	NA	NA
rs7623486	rs7623486	3	69909094	TMF1	-0.0809684	0.85984	-0.0653367	0.866772	NA	NA
rs79292382	rs79292382	3	69976844	TMF1	-0.198115	0.611976	NA	NA	NA	NA
rs79494406	rs79494406	3	68438297	TMF1	NA	NA	-0.0879765	0.825883	NA	NA
rs79502300	rs79502300	3	69856753	TMF1	-0.150894	0.859056	NA	NA	NA	NA
rs9829193	rs9829193	3	68299693	TMF1	NA	NA	0.0785231	0.696188	NA	NA
JHU_3.32133896	rs10558498	3	32133897	TMPPE	0.270093	0.840612	NA	NA	NA	NA
JHU_3.32266727	NA	3	32266728	TMPPE	0.249019	0.837094	NA	NA	NA	NA
JHU_3.32272613	rs377098004	3	32272614	TMPPE	0.222464	0.874418	NA	NA	NA	NA
JHU_3.32327019	NA	3	32327020	TMPPE	NA	NA	0.098896	0.876	NA	NA
JHU_3.32374209	rs72855623	3	32374210	TMPPE	0.174561	0.87067	NA	NA	NA	NA
JHU_3.32668233	NA	3	32668234	TMPPE	-0.352125	0.635593	NA	NA	NA	NA
JHU_3.33100783	NA	3	33100784	TMPPE	NA	NA	0.196393	0.880412	NA	NA
JHU_3.33154660	rs199710659	3	33154661	TMPPE	NA	NA	-0.137611	0.879577	NA	NA
JHU_3.33199480	rs58843483	3	33199481	TMPPE	-0.205089	0.835196	-0.165198	0.729908	NA	NA
JHU_3.33234612	rs4605496	3	33234613	TMPPE	-0.219479	0.757073	-0.178554	0.54723	NA	NA
JHU_3.33546760	rs28452753	3	33546761	TMPPE	NA	NA	-0.133475	0.862886	NA	NA
JHU_3.33872479	rs9822722	3	33872480	TMPPE	-0.405845	0.824777	-0.256977	0.857102	NA	NA
JHU_3.33892025	rs9830506	3	33892026	TMPPE	-0.405845	0.824777	-0.256977	0.857102	NA	NA
JHU_3.33925861	rs77998372	3	33925862	TMPPE	-0.273969	0.795067	NA	NA	NA	NA
JHU_3.34016327	NA	3	34016328	TMPPE	NA	NA	0.239739	0.84265	NA	NA
rs1133253	rs1133253	3	33049152	TMPPE	NA	NA	0.110282	0.872194	NA	NA
rs113710496	rs113710496	3	32500809	TMPPE	NA	NA	-0.17941	0.783741	NA	NA
rs11709715	rs11709715	3	33206687	TMPPE	NA	NA	-0.125117	0.807281	NA	NA
rs11710558	rs11710558	3	32411922	TMPPE	NA	NA	-0.176579	0.858192	NA	NA
rs11720057	rs11720057	3	32235328	TMPPE	-0.253592	0.690917	NA	NA	NA	NA
rs11916425	rs11916425	3	33974172	TMPPE	NA	NA	0.13707	0.857598	NA	NA
rs3867379	rs3867379	3	32408496	TMPPE	NA	NA	0.104012	0.874372	NA	NA
rs3913495	rs3913495	3	32443159	TMPPE	-0.16356	0.854668	-0.105964	0.875067	NA	NA
rs4234246	rs4234246	3	33238293	TMPPE	-0.219479	0.757073	-0.178554	0.54723	NA	NA
rs4373023	rs4373023	3	34077223	TMPPE	-0.151878	0.878227	NA	NA	NA	NA
rs4392367	rs4392367	3	33171659	TMPPE	NA	NA	-0.157931	0.867631	NA	NA
rs4678489	rs4678489	3	33203999	TMPPE	NA	NA	-0.125117	0.807281	NA	NA
rs56057573	rs56057573	3	33578096	TMPPE	NA	NA	0.192894	0.833634	NA	NA
rs56880912	rs56880912	3	32447120	TMPPE	0.257136	0.854972	NA	NA	NA	NA
rs56985929	rs56985929	3	33256096	TMPPE	NA	NA	0.137962	0.860108	NA	NA
rs61235654	rs61235654	3	33158619	TMPPE	-0.214621	0.856393	-0.148591	0.855005	NA	NA
rs6550146	rs6550146	3	32704743	TMPPE	-0.199426	0.848014	-0.132018	0.863082	NA	NA
rs6776297	rs6776297	3	32378271	TMPPE	0.225505	0.838041	NA	NA	NA	NA
rs6781106	rs6781106	3	33531800	TMPPE	NA	NA	-0.133475	0.862886	NA	NA
rs6781225	rs6781225	3	33082216	TMPPE	NA	NA	-0.115737	0.830014	NA	NA
rs6784157	rs6784157	3	32331261	TMPPE	NA	NA	0.118518	0.863585	NA	NA
rs6793960	rs6793960	3	33214676	TMPPE	NA	NA	-0.108408	0.845448	NA	NA
rs6805766	rs6805766	3	33082266	TMPPE	NA	NA	-0.129397	0.789217	NA	NA
rs72855613	rs72855613	3	32368462	TMPPE	NA	NA	-0.132649	0.815947	NA	NA
rs73069456	rs73069456	3	32390949	TMPPE	-0.238908	0.863947	NA	NA	NA	NA
rs76138334	rs76138334	3	33189810	TMPPE	-0.400042	0.768307	-0.217266	0.876797	NA	NA
rs7621006	rs7621006	3	32714617	TMPPE	-0.174107	0.832214	-0.14453	0.686896	NA	NA
rs7636660	rs7636660	3	32312914	TMPPE	NA	NA	0.098896	0.876	NA	NA
rs7646643	rs7646643	3	33046637	TMPPE	NA	NA	-0.096453	0.87234	NA	NA
rs80019885	rs80019885	3	32327570	TMPPE	-0.313954	0.574052	-0.246942	0.305452	NA	NA
rs9810375	rs9810375	3	33127867	TMPPE	-0.157335	0.839519	NA	NA	NA	NA
rs9813017	rs9813017	3	33893987	TMPPE	-0.225951	0.798333	-0.13317	0.86536	NA	NA
rs9832504	rs9832504	3	34094330	TMPPE	-0.184763	0.876689	NA	NA	NA	NA
rs9847334	rs9847334	3	32691140	TMPPE	-0.164205	0.828424	NA	NA	NA	NA
rs9847942	rs9847942	3	32349650	TMPPE	0.258618	0.838097	NA	NA	NA	NA
rs985463	rs985463	3	34110517	TMPPE	-0.16645	0.858119	NA	NA	NA	NA
rs9864339	rs9864339	3	32704457	TMPPE	-0.158034	0.870121	-0.136008	0.75902	NA	NA
rs9880209	rs9880209	3	33969349	TMPPE	-0.206129	0.798333	NA	NA	NA	NA
JHU_3.171858894	rs28638791	3	171858895	TNFSF10	-0.953873	0.82675	NA	NA	NA	NA
JHU_3.172097865	rs75212489	3	172097866	TNFSF10	-0.561007	0.841642	NA	NA	NA	NA
JHU_3.172376629	rs73880223	3	172376630	TNFSF10	1.10593	0.799216	NA	NA	NA	NA
JHU_3.172747210	rs13322534	3	172747211	TNFSF10	NA	NA	-0.773237	0.780975	NA	NA
JHU_3.172812083	rs112907217	3	172812084	TNFSF10	0.738855	0.868498	NA	NA	NA	NA
JHU_3.172825240	NA	3	172825241	TNFSF10	NA	NA	-0.697063	0.782937	NA	NA
JHU_3.172854049	rs139825456	3	172854050	TNFSF10	0.771897	0.876581	NA	NA	NA	NA
JHU_3.172952663	rs1464355	3	172952664	TNFSF10	NA	NA	0.342038	0.877867	NA	NA
kgp10467843	NA	3	171911118	TNFSF10	NA	NA	0.790071	0.725129	NA	NA
rs113385982	rs113385982	3	171258014	TNFSF10	0.814083	0.838103	NA	NA	NA	NA
rs11917672	rs11917672	3	171745153	TNFSF10	NA	NA	-0.722458	0.689226	NA	NA
rs12497673	rs12497673	3	171736443	TNFSF10	NA	NA	-0.459177	0.84097	NA	NA
rs1285082	rs1285082	3	172113324	TNFSF10	-0.65973	0.862502	NA	NA	NA	NA
rs13321742	rs13321742	3	171519793	TNFSF10	0.50849	0.840855	NA	NA	NA	NA
rs234025	rs234025	3	172340607	TNFSF10	0.568147	0.832657	NA	NA	NA	NA
rs260785	rs260785	3	171228688	TNFSF10	0.935141	0.833843	NA	NA	NA	NA
rs3136597	rs3136597	3	172228544	TNFSF10	-0.374696	0.879278	NA	NA	NA	NA
rs3934620	NA	3	171510238	TNFSF10	0.527737	0.814887	NA	NA	NA	NA
rs6445062	rs6445062	3	172192239	TNFSF10	0.49996	0.810048	NA	NA	NA	NA
rs6769838	rs6769838	3	171477953	TNFSF10	-0.503152	0.868267	NA	NA	NA	NA
rs73032611	rs73032611	3	172851007	TNFSF10	-0.547073	0.819192	NA	NA	NA	NA
rs74652631	rs74652631	3	171730826	TNFSF10	NA	NA	0.837467	0.750558	NA	NA
rs7628246	rs7628246	3	172006607	TNFSF10	0.60766	0.838041	NA	NA	NA	NA
rs7649966	rs7649966	3	171409369	TNFSF10	-0.492302	0.825623	NA	NA	NA	NA
rs7649974	rs7649974	3	171409603	TNFSF10	0.550475	0.784989	0.413864	0.87489	NA	NA
rs77855077	rs77855077	3	171710508	TNFSF10	NA	NA	0.77349	0.727085	NA	NA
rs9809925	rs9809925	3	171713854	TNFSF10	NA	NA	0.825263	0.673902	NA	NA
rs9825285	rs9825285	3	171722475	TNFSF10	NA	NA	0.920242	0.654471	NA	NA
rs9968111	rs9968111	3	171500490	TNFSF10	-0.448345	0.830817	NA	NA	NA	NA
JHU_3.169779813	rs202121961	3	169779814	TNIK	NA	NA	-0.258599	0.837866	NA	NA
JHU_3.169781886	rs2302864	3	169781887	TNIK	-0.165082	0.821895	NA	NA	NA	NA
JHU_3.170161506	rs73038401	3	170161507	TNIK	0.202324	0.862174	NA	NA	NA	NA
JHU_3.170965198	rs73043087	3	170965199	TNIK	0.210245	0.811341	NA	NA	NA	NA
JHU_3.171158538	rs111649051	3	171158539	TNIK	-0.192679	0.838103	NA	NA	NA	NA
JHU_3.171273616	rs11707047	3	171273617	TNIK	NA	NA	0.151656	0.831558	NA	NA
JHU_3.171275695	rs360444	3	171275696	TNIK	NA	NA	-0.196408	0.861594	NA	NA
JHU_3.171625725	rs28494105	3	171625726	TNIK	-0.292158	0.811454	NA	NA	NA	NA
JHU_3.171938722	NA	3	171938723	TNIK	NA	NA	-0.160705	0.805881	NA	NA
JHU_3.172015559	NA	3	172015560	TNIK	-0.133576	0.873994	NA	NA	NA	NA
rs10513683	rs10513683	3	170251603	TNIK	NA	NA	0.17436	0.846364	NA	NA
rs10936689	rs10936689	3	171192425	TNIK	0.145528	0.876261	NA	NA	NA	NA
rs1285079	rs1285079	3	172119166	TNIK	NA	NA	0.159731	0.855474	NA	NA
rs17461979	rs17461979	3	172022010	TNIK	NA	NA	-0.229441	0.755157	NA	NA
rs2010887	rs2010887	3	171131457	TNIK	-0.145941	0.840095	NA	NA	NA	NA
rs2290480	rs2290480	3	171404478	TNIK	0.208789	0.873478	NA	NA	NA	NA
rs2650229	rs2650229	3	169972081	TNIK	-0.13788	0.846587	NA	NA	NA	NA
rs34375885	rs34375885	3	171201551	TNIK	NA	NA	0.205109	0.780366	NA	NA
rs360458	rs360458	3	171270126	TNIK	-0.182819	0.832315	NA	NA	NA	NA
rs4464488	rs4464488	3	171498211	TNIK	-0.15334	0.803514	NA	NA	NA	NA
rs4894819	rs4894819	3	171898476	TNIK	NA	NA	-0.180304	0.844298	NA	NA
rs516741	rs516741	3	169966100	TNIK	0.136266	0.85148	NA	NA	NA	NA
rs58933788	rs58933788	3	172004853	TNIK	-0.175797	0.858127	NA	NA	NA	NA
rs61629847	rs61629847	3	171898246	TNIK	NA	NA	-0.242717	0.772349	NA	NA
rs6444895	rs6444895	3	169801658	TNIK	-0.129671	0.880321	NA	NA	NA	NA
rs6773689	rs6773689	3	172031363	TNIK	0.148388	0.867602	NA	NA	NA	NA
rs6780956	rs6780956	3	171218155	TNIK	NA	NA	0.177493	0.777403	NA	NA
rs6786014	rs6786014	3	172082479	TNIK	-0.265154	0.799242	NA	NA	NA	NA
rs6793807	rs6793807	3	171138596	TNIK	NA	NA	0.237994	0.789093	NA	NA
rs73032553	rs73032553	3	169923961	TNIK	0.157569	0.832276	0.151925	0.860407	NA	NA
rs73040319	rs73040319	3	170172341	TNIK	0.19674	0.798127	NA	NA	NA	NA
rs73167276	rs73167276	3	172044512	TNIK	NA	NA	-0.256429	0.85189	NA	NA
rs73879235	rs73879235	3	170626704	TNIK	-0.232105	0.615108	NA	NA	NA	NA
rs74330815	rs74330815	3	170204206	TNIK	0.151785	0.831369	NA	NA	NA	NA
rs7628246	rs7628246	3	172006607	TNIK	NA	NA	-0.192808	0.852292	NA	NA
rs7638448	rs7638448	3	169801537	TNIK	-0.169569	0.866844	NA	NA	NA	NA
rs7638591	rs7638591	3	169838000	TNIK	0.180444	0.779901	NA	NA	NA	NA
rs78063983	rs78063983	3	170445953	TNIK	-0.237038	0.864744	NA	NA	NA	NA
rs79653511	rs79653511	3	172024416	TNIK	NA	NA	0.305533	0.83714	NA	NA
rs9819506	rs9819506	3	172170104	TNIK	0.177891	0.618906	0.142036	0.835789	NA	NA
rs9826915	rs9826915	3	171622499	TNIK	0.171759	0.747391	NA	NA	NA	NA
rs9837802	rs9837802	3	171909101	TNIK	-0.150892	0.842207	NA	NA	NA	NA
rs9873456	rs9873456	3	171629269	TNIK	0.154047	0.836566	NA	NA	NA	NA
JHU_3.194632860	rs34955684	3	194632861	TNK2	-0.225276	0.828994	NA	NA	NA	NA
JHU_3.194665932	rs112247087	3	194665933	TNK2	NA	NA	-0.321243	0.820429	NA	NA
JHU_3.194666398	NA	3	194666399	TNK2	-0.551412	0.636433	NA	NA	NA	NA
JHU_3.194666449	rs73889994	3	194666450	TNK2	NA	NA	0.287795	0.866915	NA	NA
JHU_3.194666802	rs57526667	3	194666803	TNK2	-0.26461	0.754833	NA	NA	NA	NA
JHU_3.194706138	NA	3	194706139	TNK2	-0.392566	0.851816	NA	NA	NA	NA
JHU_3.195076876	rs6437374	3	195076877	TNK2	0.248553	0.838901	NA	NA	NA	NA
JHU_3.195348046	rs113439271	3	195348047	TNK2	0.426746	0.791358	NA	NA	NA	NA
JHU_3.195370097	NA	3	195370098	TNK2	-0.380148	0.863947	NA	NA	NA	NA
JHU_3.195427164	NA	3	195427165	TNK2	NA	NA	-0.312916	0.816286	NA	NA
JHU_3.195436811	NA	3	195436812	TNK2	0.43588	0.827152	NA	NA	NA	NA
JHU_3.195442860	NA	3	195442861	TNK2	-0.674605	0.621467	NA	NA	NA	NA
JHU_3.195454867	NA	3	195454868	TNK2	NA	NA	0.220546	0.860577	NA	NA
JHU_3.195481691	rs111978843	3	195481692	TNK2	0.347092	0.837102	NA	NA	NA	NA
JHU_3.195497017	rs115634085	3	195497018	TNK2	NA	NA	0.348666	0.858841	NA	NA
JHU_3.195565119	rs9818371	3	195565120	TNK2	-0.271209	0.812858	NA	NA	NA	NA
JHU_3.195660592	rs113696512	3	195660593	TNK2	-0.382232	0.87966	NA	NA	NA	NA
JHU_3.195704413	rs377675622	3	195704414	TNK2	0.36566	0.855055	NA	NA	NA	NA
JHU_3.195710947	NA	3	195710948	TNK2	0.430611	0.791564	NA	NA	NA	NA
JHU_3.195891422	rs377669051	3	195891423	TNK2	0.243068	0.814034	NA	NA	NA	NA
JHU_3.195923362	rs35629370	3	195923363	TNK2	-0.276535	0.851018	NA	NA	NA	NA
JHU_3.196366484	rs1684447	3	196366485	TNK2	NA	NA	0.145251	0.866723	NA	NA
JHU_3.196395988	rs9823626	3	196395989	TNK2	NA	NA	-0.205967	0.817345	NA	NA
rs112301130	rs112301130	3	194757056	TNK2	NA	NA	0.150794	0.860692	NA	NA
rs11922971	rs11922971	3	195555700	TNK2	-0.513864	0.729941	NA	NA	NA	NA
rs12486835	rs12486835	3	194979407	TNK2	NA	NA	-0.143523	0.851582	NA	NA
rs138707255	NA	3	195690244	TNK2	-0.382232	0.87966	NA	NA	NA	NA
rs2246901	rs2246901	3	195489009	TNK2	-0.229375	0.820042	NA	NA	NA	NA
rs2293232	rs2293232	3	195497143	TNK2	-0.265612	0.866494	NA	NA	NA	NA
rs2344654	rs2344654	3	195589770	TNK2	NA	NA	-0.199714	0.709864	NA	NA
rs2676872	rs2676872	3	194748869	TNK2	0.253006	0.690917	NA	NA	NA	NA
rs2720934	rs2720934	3	194749585	TNK2	0.248132	0.707458	NA	NA	NA	NA
rs3096345	NA	3	195462265	TNK2	NA	NA	0.194106	0.877162	NA	NA
rs35889862	rs35889862	3	195574236	TNK2	NA	NA	-0.24505	0.839522	NA	NA
rs4621305	rs4621305	3	196572223	TNK2	-0.231639	0.834813	NA	NA	NA	NA
rs4677653	rs4677653	3	194735993	TNK2	NA	NA	0.170832	0.867542	NA	NA
rs4927879	rs4927879	3	195877603	TNK2	-0.286361	0.636981	NA	NA	NA	NA
rs499591	rs499591	3	195790022	TNK2	0.335028	0.83961	NA	NA	NA	NA
rs56195827	rs56195827	3	195552997	TNK2	NA	NA	0.320792	0.867883	NA	NA
rs56710784	rs56710784	3	195553423	TNK2	NA	NA	0.275708	0.846954	NA	NA
rs59954466	rs59954466	3	195550412	TNK2	NA	NA	-0.255114	0.770184	NA	NA
rs62289922	rs62289922	3	194755810	TNK2	0.248502	0.837304	NA	NA	NA	NA
rs6583249	rs6583249	3	195587257	TNK2	NA	NA	0.20111	0.64433	NA	NA
rs6766692	rs6766692	3	195308171	TNK2	0.252605	0.743164	NA	NA	NA	NA
rs6770218	rs6770218	3	195914403	TNK2	0.251762	0.847713	NA	NA	NA	NA
rs6770825	rs6770825	3	194687331	TNK2	0.451914	0.676031	0.280016	0.775719	NA	NA
rs6792495	rs6792495	3	194713051	TNK2	NA	NA	-0.235031	0.789714	NA	NA
rs6795171	NA	3	195456889	TNK2	NA	NA	0.202844	0.873465	NA	NA
rs6808399	rs6808399	3	194723124	TNK2	NA	NA	-0.373727	0.671014	NA	NA
rs73212258	rs73212258	3	195315328	TNK2	NA	NA	-0.230529	0.824204	NA	NA
rs73890624	rs73890624	3	194752697	TNK2	-0.341455	0.409781	NA	NA	NA	NA
rs73890670	rs73890670	3	194816029	TNK2	-0.269087	0.839159	NA	NA	NA	NA
rs7432894	rs7432894	3	195841644	TNK2	0.198563	0.877112	NA	NA	NA	NA
rs7629566	rs7629566	3	196438744	TNK2	-0.204794	0.863371	NA	NA	NA	NA
rs823302	rs823302	3	195104741	TNK2	0.212627	0.874278	NA	NA	NA	NA
rs9325377	rs9325377	3	196506153	TNK2	NA	NA	-0.145747	0.853354	NA	NA
rs9820939	rs9820939	3	195750742	TNK2	NA	NA	-0.176324	0.877162	NA	NA
rs9841746	rs9841746	3	195874301	TNK2	0.296726	0.652359	NA	NA	NA	NA
rs9846085	rs9846085	3	196318021	TNK2	0.273266	0.823841	NA	NA	NA	NA
rs9850478	rs9850478	3	195823775	TNK2	0.382196	0.585573	NA	NA	NA	NA
rs9870684	rs9870684	3	194902263	TNK2	0.305827	0.856024	NA	NA	NA	NA
rs9871110	rs9871110	3	195625326	TNK2	NA	NA	-0.230146	0.807281	NA	NA
JHU_3.100092527	rs77454344	3	100092528	TOMM70A	NA	NA	0.0940156	0.865989	NA	NA
JHU_3.100136903	rs4928172	3	100136904	TOMM70A	NA	NA	0.099378	0.858242	NA	NA
JHU_3.99130047	rs2623322	3	99130048	TOMM70A	0.0833683	0.823411	NA	NA	NA	NA
JHU_3.99130918	rs2448968	3	99130919	TOMM70A	0.0778848	0.869887	NA	NA	NA	NA
JHU_3.99132168	rs374443816	3	99132169	TOMM70A	0.0833683	0.823411	NA	NA	NA	NA
JHU_3.99139125	NA	3	99139126	TOMM70A	0.0714121	0.856024	NA	NA	NA	NA
JHU_3.99238605	rs371723202	3	99238606	TOMM70A	NA	NA	-0.0662597	0.836379	NA	NA
kgp10151693	rs9290245	3	100612453	TOMM70A	0.148849	0.867796	NA	NA	NA	NA
rs10936180	rs10936180	3	100107095	TOMM70A	NA	NA	-0.0623609	0.870089	NA	NA
rs1143781	rs1143781	3	100400733	TOMM70A	0.108113	0.834709	NA	NA	NA	NA
rs1165536	NA	3	100382508	TOMM70A	NA	NA	0.101362	0.855209	NA	NA
rs12493893	rs12493893	3	100937908	TOMM70A	NA	NA	-0.139664	0.619103	NA	NA
rs12497618	rs12497618	3	99188553	TOMM70A	NA	NA	0.0875558	0.854324	NA	NA
rs1529955	rs1529955	3	100643807	TOMM70A	NA	NA	0.15888	0.678554	NA	NA
rs1676345	rs1676345	3	100334256	TOMM70A	NA	NA	0.0815835	0.789267	NA	NA
rs2164629	rs2164629	3	100585439	TOMM70A	NA	NA	0.0695021	0.789479	NA	NA
rs2670339	rs2670339	3	99221871	TOMM70A	NA	NA	-0.0772296	0.84244	NA	NA
rs2700614	rs2700614	3	99140708	TOMM70A	0.114776	0.807191	NA	NA	NA	NA
rs4605585	rs4605585	3	99235739	TOMM70A	NA	NA	-0.069652	0.79535	NA	NA
rs6781428	rs6781428	3	100793911	TOMM70A	NA	NA	0.0892353	0.664126	NA	NA
rs72926452	rs72926452	3	99203899	TOMM70A	0.187881	0.810859	NA	NA	NA	NA
rs7630546	rs7630546	3	100892487	TOMM70A	NA	NA	-0.0691357	0.834764	NA	NA
rs7641782	rs7641782	3	99883598	TOMM70A	-0.0982483	0.828672	NA	NA	NA	NA
rs7644179	rs7644179	3	99204084	TOMM70A	NA	NA	0.10918	0.719969	NA	NA
rs76720843	rs76720843	3	99205224	TOMM70A	NA	NA	-0.0871829	0.825443	NA	NA
rs980842	rs980842	3	99138140	TOMM70A	0.0812496	0.832314	NA	NA	NA	NA
rs9835849	rs9835849	3	100792449	TOMM70A	NA	NA	0.102038	0.578398	NA	NA
rs9870022	rs9870022	3	101071429	TOMM70A	NA	NA	-0.155068	0.394453	NA	NA
rs9880347	rs9880347	3	100772271	TOMM70A	NA	NA	0.148488	0.848464	NA	NA
JHU_3.24665640	rs79496729	3	24665641	TOP2B	NA	NA	-0.155132	0.776684	NA	NA
JHU_3.24743685	rs113028645	3	24743686	TOP2B	NA	NA	0.118781	0.86132	NA	NA
JHU_3.24819526	NA	3	24819527	TOP2B	NA	NA	0.0648908	0.835789	NA	NA
JHU_3.25044248	rs201135266	3	25044249	TOP2B	NA	NA	-0.0813666	0.848121	NA	NA
JHU_3.25389909	NA	3	25389910	TOP2B	NA	NA	-0.0829376	0.870596	NA	NA
JHU_3.25438643	NA	3	25438644	TOP2B	-0.128896	0.687165	NA	NA	NA	NA
JHU_3.25460772	NA	3	25460773	TOP2B	-0.1272	0.672486	NA	NA	NA	NA
JHU_3.25508825	rs6769980	3	25508826	TOP2B	-0.0807365	0.795067	NA	NA	NA	NA
JHU_3.25600837	rs33986016	3	25600838	TOP2B	NA	NA	-0.0895845	0.850971	NA	NA
JHU_3.26638714	rs17018391	3	26638715	TOP2B	NA	NA	0.113635	0.870958	NA	NA
rs1001647	rs1001647	3	25654677	TOP2B	0.081604	0.779901	NA	NA	NA	NA
rs114728944	rs114728944	3	25278502	TOP2B	NA	NA	0.12434	0.863926	NA	NA
rs11707787	rs11707787	3	24794908	TOP2B	NA	NA	0.0859467	0.682275	NA	NA
rs11720649	rs11720649	3	26698857	TOP2B	NA	NA	-0.0582213	0.878185	NA	NA
rs11917528	rs11917528	3	25895944	TOP2B	NA	NA	-0.0783525	0.851481	NA	NA
rs11920796	rs11920796	3	24791678	TOP2B	NA	NA	0.139043	0.876226	NA	NA
rs11927156	rs11927156	3	24818050	TOP2B	NA	NA	0.0648908	0.835789	NA	NA
rs12497123	rs12497123	3	25388313	TOP2B	0.117689	0.873476	NA	NA	NA	NA
rs13314219	rs13314219	3	25495637	TOP2B	NA	NA	0.0845122	0.764586	NA	NA
rs1384899	rs1384899	3	25405921	TOP2B	0.0656031	0.877088	NA	NA	NA	NA
rs17016738	rs17016738	3	25600646	TOP2B	NA	NA	-0.0908588	0.79936	NA	NA
rs17018468	rs17018468	3	26687577	TOP2B	NA	NA	0.128612	0.716254	NA	NA
rs17018505	rs17018505	3	26702002	TOP2B	NA	NA	-0.0792476	0.8721	NA	NA
rs1984874	rs1984874	3	24715105	TOP2B	-0.170673	0.780525	NA	NA	NA	NA
rs201247352	rs201247352	3	24776677	TOP2B	0.0904788	0.752911	NA	NA	NA	NA
rs2067964	rs2067964	3	25502869	TOP2B	0.0948465	0.770224	NA	NA	NA	NA
rs2293786	rs2293786	3	25666485	TOP2B	0.0888626	0.850024	NA	NA	NA	NA
rs4072729	rs4072729	3	24780393	TOP2B	-0.141154	0.752911	NA	NA	NA	NA
rs4276127	rs4276127	3	24817052	TOP2B	-0.133237	0.820424	-0.106607	0.873408	NA	NA
rs4429590	NA	3	26681716	TOP2B	-0.123368	0.746948	NA	NA	NA	NA
rs4858649	rs4858649	3	24805012	TOP2B	-0.0759903	0.877365	-0.0892739	0.763307	NA	NA
rs4973739	rs4973739	3	26417289	TOP2B	NA	NA	-0.121188	0.732892	NA	NA
rs56957945	rs56957945	3	26496437	TOP2B	0.0945435	0.856024	NA	NA	NA	NA
rs58727158	rs58727158	3	24973495	TOP2B	NA	NA	0.126981	0.703957	NA	NA
rs58737252	rs58737252	3	25003995	TOP2B	NA	NA	-0.0961048	0.812333	NA	NA
rs62230493	rs62230493	3	24742236	TOP2B	NA	NA	0.113097	0.853946	NA	NA
rs6550979	rs6550979	3	25490978	TOP2B	0.101773	0.51809	NA	NA	NA	NA
rs6550981	rs6550981	3	25508064	TOP2B	-0.0761379	0.80789	NA	NA	NA	NA
rs6774983	rs6774983	3	24961167	TOP2B	NA	NA	0.0943852	0.815529	NA	NA
rs6804099	rs6804099	3	25795889	TOP2B	0.0737145	0.865915	NA	NA	NA	NA
rs73035600	rs73035600	3	24787223	TOP2B	NA	NA	0.075529	0.874219	NA	NA
rs75297815	rs75297815	3	25492881	TOP2B	NA	NA	0.079093	0.872695	NA	NA
rs75506928	rs75506928	3	25833320	TOP2B	-0.126775	0.880606	NA	NA	NA	NA
rs75622708	rs75622708	3	25360366	TOP2B	NA	NA	-0.089997	0.842381	NA	NA
rs7610415	rs7610415	3	24691022	TOP2B	NA	NA	0.0660843	0.871502	NA	NA
rs76466993	rs76466993	3	24649849	TOP2B	NA	NA	-0.0962676	0.86349	NA	NA
rs76826802	rs76826802	3	24915137	TOP2B	NA	NA	-0.0764492	0.828613	NA	NA
rs76974685	rs76974685	3	25068531	TOP2B	0.0801447	0.859953	NA	NA	NA	NA
rs77703228	rs77703228	3	25587466	TOP2B	-0.106014	0.877365	NA	NA	NA	NA
rs78410335	rs78410335	3	25336241	TOP2B	NA	NA	0.0542596	0.870089	NA	NA
rs957950	rs957950	3	25496674	TOP2B	NA	NA	-0.101059	0.846053	NA	NA
rs9842801	rs9842801	3	25047228	TOP2B	-0.0830207	0.805921	NA	NA	NA	NA
rs9872000	rs9872000	3	25510755	TOP2B	0.110183	0.738092	NA	NA	NA	NA
JHU_3.133113674	rs79839070	3	133113675	TOPBP1	0.127482	0.821297	NA	NA	NA	NA
JHU_3.133133563	rs7372238	3	133133564	TOPBP1	NA	NA	-0.0806426	0.874372	NA	NA
JHU_3.133165415	rs71627949	3	133165416	TOPBP1	NA	NA	-0.0680435	0.876752	NA	NA
JHU_3.133318283	rs77673337	3	133318284	TOPBP1	NA	NA	-0.284178	0.0719902	NA	NA
JHU_3.133557310	rs80192225	3	133557311	TOPBP1	0.169724	0.795347	NA	NA	NA	NA
JHU_3.133561021	rs1105878	3	133561022	TOPBP1	-0.138888	0.755009	NA	NA	NA	NA
JHU_3.133701685	rs9870646	3	133701686	TOPBP1	0.107531	0.81678	NA	NA	NA	NA
JHU_3.133749514	rs61510274	3	133749515	TOPBP1	-0.0974491	0.830875	NA	NA	NA	NA
JHU_3.133777054	NA	3	133777055	TOPBP1	NA	NA	-0.140847	0.717367	NA	NA
JHU_3.133968761	rs6808692	3	133968762	TOPBP1	NA	NA	-0.107529	0.840075	NA	NA
JHU_3.133969968	rs13073076	3	133969969	TOPBP1	NA	NA	-0.1456	0.730062	NA	NA
JHU_3.134257374	rs13064627	3	134257375	TOPBP1	0.125523	0.765794	NA	NA	NA	NA
JHU_3.134276479	rs111444490	3	134276480	TOPBP1	0.157727	0.88215	NA	NA	NA	NA
kgp18186628	NA	3	133647493	TOPBP1	0.126375	0.782348	NA	NA	NA	NA
rs10049390	rs10049390	3	133701119	TOPBP1	-0.0804381	0.859084	NA	NA	NA	NA
rs10935059	rs10935059	3	133132496	TOPBP1	NA	NA	-0.0850835	0.760497	NA	NA
rs10935110	rs10935110	3	134015202	TOPBP1	-0.115013	0.786394	0.0885152	0.860471	NA	NA
rs113569514	rs113569514	3	133748789	TOPBP1	-0.0836141	0.858424	NA	NA	NA	NA
rs114869610	rs114869610	3	133652873	TOPBP1	0.100889	0.874003	NA	NA	NA	NA
rs116102504	rs116102504	3	134175410	TOPBP1	0.104672	0.870843	NA	NA	NA	NA
rs116753761	rs116753761	3	134334148	TOPBP1	0.142544	0.828597	-0.134194	0.79936	NA	NA
rs11709321	rs11709321	3	133703833	TOPBP1	-0.119615	0.591226	NA	NA	NA	NA
rs11713983	rs11713983	3	134023966	TOPBP1	-0.103377	0.86164	NA	NA	NA	NA
rs11927647	rs11927647	3	132716087	TOPBP1	-0.0905268	0.808957	NA	NA	NA	NA
rs1197303	rs1197303	3	133112872	TOPBP1	-0.115789	0.859377	NA	NA	NA	NA
rs12493731	rs12493731	3	133996306	TOPBP1	NA	NA	0.123718	0.800703	NA	NA
rs13059279	rs13059279	3	133241106	TOPBP1	0.0748554	0.87683	NA	NA	NA	NA
rs13061327	rs13061327	3	132766222	TOPBP1	-0.129825	0.839519	NA	NA	NA	NA
rs13073410	rs13073410	3	133221952	TOPBP1	-0.166252	0.438006	NA	NA	NA	NA
rs1398763	rs1398763	3	133037524	TOPBP1	-0.0922684	0.788267	NA	NA	NA	NA
rs2280673	NA	3	133558154	TOPBP1	-0.0865631	0.79924	NA	NA	NA	NA
rs2600956	rs2600956	3	132624113	TOPBP1	-0.0845763	0.850801	NA	NA	NA	NA
rs34090521	NA	3	133708104	TOPBP1	-0.108129	0.859056	NA	NA	NA	NA
rs34726065	rs34726065	3	133998867	TOPBP1	-0.0932397	0.877365	-0.131439	0.511898	NA	NA
rs4241363	rs4241363	3	133696285	TOPBP1	NA	NA	0.078644	0.788828	NA	NA
rs4241367	rs4241367	3	133793121	TOPBP1	0.0773663	0.838441	NA	NA	NA	NA
rs4854777	rs4854777	3	133691147	TOPBP1	NA	NA	0.0696123	0.866886	NA	NA
rs59926407	rs59926407	3	133735478	TOPBP1	NA	NA	-0.0843743	0.78367	NA	NA
rs60770862	rs60770862	3	132704771	TOPBP1	0.0937187	0.879068	NA	NA	NA	NA
rs62280570	rs62280570	3	133430137	TOPBP1	NA	NA	-0.0906051	0.821448	NA	NA
rs62291834	rs62291834	3	132612115	TOPBP1	0.147132	0.852812	NA	NA	NA	NA
rs6439448	rs6439448	3	133656433	TOPBP1	0.0732583	0.874871	NA	NA	NA	NA
rs6769420	rs6769420	3	133830492	TOPBP1	NA	NA	-0.138749	0.705491	NA	NA
rs6770608	rs6770608	3	132728006	TOPBP1	-0.100498	0.635593	NA	NA	NA	NA
rs6775611	rs6775611	3	134358947	TOPBP1	-0.0776994	0.859056	NA	NA	NA	NA
rs6798709	rs6798709	3	134100055	TOPBP1	NA	NA	-0.1756	0.49476	NA	NA
rs6806769	rs6806769	3	133431627	TOPBP1	NA	NA	-0.0847988	0.880377	NA	NA
rs72984276	rs72984276	3	133262092	TOPBP1	-0.0959493	0.845516	NA	NA	NA	NA
rs73861127	rs73861127	3	133233941	TOPBP1	-0.155785	0.789158	NA	NA	NA	NA
rs7428024	rs7428024	3	133725592	TOPBP1	NA	NA	0.0811602	0.818405	NA	NA
rs7617456	rs7617456	3	132727903	TOPBP1	0.0901411	0.801231	NA	NA	NA	NA
rs7623519	rs7623519	3	133171505	TOPBP1	NA	NA	0.0815864	0.762296	NA	NA
rs7625988	rs7625988	3	134016823	TOPBP1	NA	NA	0.126321	0.769869	NA	NA
rs7647249	rs7647249	3	133245961	TOPBP1	-0.120592	0.854634	NA	NA	NA	NA
rs7648586	rs7648586	3	133176402	TOPBP1	NA	NA	0.0812121	0.776771	NA	NA
rs7652889	rs7652889	3	133209377	TOPBP1	NA	NA	0.0820414	0.86704	NA	NA
rs77141175	rs77141175	3	133647207	TOPBP1	0.121194	0.798061	NA	NA	NA	NA
rs78595783	rs78595783	3	133646025	TOPBP1	0.163907	0.814887	NA	NA	NA	NA
rs79251062	rs79251062	3	133864679	TOPBP1	NA	NA	-0.108835	0.804301	NA	NA
rs80211523	rs80211523	3	132882254	TOPBP1	0.200022	0.779655	NA	NA	NA	NA
rs9810872	rs9810872	3	133515796	TOPBP1	NA	NA	0.101806	0.826675	NA	NA
rs9811369	rs9811369	3	132451038	TOPBP1	0.0931447	0.831544	NA	NA	NA	NA
rs9820625	rs9820625	3	133681762	TOPBP1	NA	NA	-0.0793759	0.762694	NA	NA
rs9824788	rs9824788	3	133618581	TOPBP1	NA	NA	-0.153542	0.792859	NA	NA
rs9835166	rs9835166	3	134166224	TOPBP1	NA	NA	-0.0858933	0.618775	NA	NA
rs9878846	rs9878846	3	132638242	TOPBP1	NA	NA	0.0802924	0.805356	NA	NA
JHU_3.188648961	rs7619613	3	188648962	TP63	1.07935	0.878511	NA	NA	NA	NA
JHU_3.188870556	NA	3	188870557	TP63	NA	NA	0.763369	0.830439	NA	NA
JHU_3.188942285	rs2122437	3	188942286	TP63	NA	NA	-0.708334	0.756289	NA	NA
JHU_3.189043292	rs73889195	3	189043293	TP63	0.695067	0.867535	NA	NA	NA	NA
JHU_3.189043713	rs59459772	3	189043714	TP63	-0.570477	0.851018	NA	NA	NA	NA
JHU_3.189561148	rs76575702	3	189561149	TP63	1.43562	0.557318	NA	NA	NA	NA
JHU_3.189617275	rs28688563	3	189617276	TP63	1.14248	0.838614	-1.16816	0.829893	NA	NA
JHU_3.189784799	rs60035002	3	189784800	TP63	NA	NA	0.466564	0.877569	NA	NA
JHU_3.189854089	rs111505758	3	189854090	TP63	0.819082	0.845323	NA	NA	NA	NA
JHU_3.189857850	rs35803220	3	189857851	TP63	NA	NA	0.584535	0.821144	NA	NA
JHU_3.189858884	rs77424628	3	189858885	TP63	NA	NA	0.691314	0.671457	NA	NA
JHU_3.190182534	rs74565423	3	190182535	TP63	0.858546	0.873806	NA	NA	NA	NA
JHU_3.190202229	rs77088262	3	190202230	TP63	NA	NA	1.26656	0.710293	NA	NA
JHU_3.190240036	rs16865546	3	190240037	TP63	0.568494	0.870314	NA	NA	NA	NA
JHU_3.190270932	rs9857664	3	190270933	TP63	-0.572308	0.857909	-0.554043	0.870756	NA	NA
JHU_3.190322270	rs6444440	3	190322271	TP63	NA	NA	0.523823	0.807853	NA	NA
JHU_3.190322623	rs73060195	3	190322624	TP63	NA	NA	0.710234	0.853494	NA	NA
JHU_3.190324879	rs6786319	3	190324880	TP63	NA	NA	0.710234	0.853494	NA	NA
JHU_3.190328390	rs61205206	3	190328391	TP63	-0.821467	0.77821	NA	NA	NA	NA
JHU_3.190333454	rs6783326	3	190333455	TP63	NA	NA	-1.52966	0.661542	NA	NA
JHU_3.190338297	rs73889609	3	190338298	TP63	-0.844478	0.857391	-0.81823	0.87021	NA	NA
JHU_3.190338411	rs1015704	3	190338412	TP63	-0.515552	0.864412	-0.533593	0.854794	NA	NA
JHU_3.190349048	rs2193878	3	190349049	TP63	NA	NA	1.00503	0.709516	NA	NA
JHU_3.190360660	rs77453048	3	190360661	TP63	NA	NA	0.630425	0.880566	NA	NA
JHU_3.190402031	rs77191547	3	190402032	TP63	NA	NA	-0.928081	0.87265	NA	NA
JHU_3.190504459	rs76328383	3	190504460	TP63	NA	NA	1.17083	0.826674	NA	NA
JHU_3.190525297	rs73052246	3	190525298	TP63	NA	NA	-0.685582	0.868948	NA	NA
JHU_3.190527426	rs6778588	3	190527427	TP63	NA	NA	-0.635883	0.784511	NA	NA
JHU_3.190530829	rs73052255	3	190530830	TP63	0.703934	0.767068	NA	NA	NA	NA
JHU_3.190538243	rs11927554	3	190538244	TP63	NA	NA	-0.659588	0.820603	NA	NA
JHU_3.190540917	rs2102130	3	190540918	TP63	0.755191	0.784973	NA	NA	NA	NA
JHU_3.190542266	rs75867896	3	190542267	TP63	NA	NA	-0.573802	0.880291	NA	NA
JHU_3.190551412	rs73054143	3	190551413	TP63	1.13304	0.840832	1.19188	0.817626	NA	NA
JHU_3.190558404	rs111590744	3	190558405	TP63	1.13304	0.840832	1.19188	0.817626	NA	NA
rs1024946	rs1024946	3	190347523	TP63	-0.62589	0.838345	NA	NA	NA	NA
rs1040033	rs1040033	3	188485240	TP63	NA	NA	-0.661653	0.837974	NA	NA
rs114068067	NA	3	189292578	TP63	-0.65013	0.879445	NA	NA	NA	NA
rs115563280	rs115563280	3	189036488	TP63	1.02287	0.81009	NA	NA	NA	NA
rs116300118	rs116300118	3	190496718	TP63	1.00269	0.880511	NA	NA	NA	NA
rs116555838	rs116555838	3	190545471	TP63	1.13304	0.840832	1.19188	0.817626	NA	NA
rs11711203	rs11711203	3	189441242	TP63	NA	NA	-1.07095	0.859781	NA	NA
rs12630452	rs12630452	3	190283751	TP63	0.707197	0.874222	NA	NA	NA	NA
rs12696598	rs12696598	3	189647882	TP63	NA	NA	-0.692959	0.844558	NA	NA
rs13059863	rs13059863	3	189065156	TP63	NA	NA	0.471921	0.873214	NA	NA
rs13325253	rs13325253	3	188525800	TP63	-0.782132	0.858213	NA	NA	NA	NA
rs1364722	rs1364722	3	190024057	TP63	-0.871582	0.838464	NA	NA	NA	NA
rs1399613	rs1399613	3	189069410	TP63	1.16044	0.392039	NA	NA	NA	NA
rs1399773	rs1399773	3	189586030	TP63	NA	NA	0.525754	0.854076	NA	NA
rs1584576	rs1584576	3	188911398	TP63	NA	NA	-0.608776	0.863681	NA	NA
rs16865352	rs16865352	3	190041780	TP63	NA	NA	-0.594959	0.863082	NA	NA
rs16865739	rs16865739	3	190426144	TP63	1.33828	0.794242	NA	NA	NA	NA
rs16865893	rs16865893	3	190523716	TP63	0.799415	0.796529	NA	NA	NA	NA
rs17424551	rs17424551	3	189849259	TP63	0.722936	0.879672	NA	NA	NA	NA
rs17491071	rs17491071	3	189880471	TP63	NA	NA	-0.639672	0.859062	NA	NA
rs17491469	rs17491469	3	189164574	TP63	NA	NA	0.872167	0.857496	NA	NA
rs200242616	rs200242616	3	189438544	TP63	NA	NA	0.88632	0.856009	NA	NA
rs2667698	rs2667698	3	189857444	TP63	NA	NA	0.679466	0.710844	NA	NA
rs34843755	rs34843755	3	189559742	TP63	-0.702826	0.820074	NA	NA	NA	NA
rs371901651	rs371901651	3	189205443	TP63	-0.765629	0.78149	NA	NA	NA	NA
rs3846210	rs3846210	3	189191382	TP63	0.868318	0.630281	NA	NA	NA	NA
rs3856777	rs3856777	3	189912940	TP63	-0.889586	0.781752	NA	NA	NA	NA
rs4571225	rs4571225	3	190324454	TP63	NA	NA	0.710234	0.853494	NA	NA
rs4686997	rs4686997	3	188539861	TP63	-0.558722	0.874002	NA	NA	NA	NA
rs4687162	rs4687162	3	190341342	TP63	NA	NA	-0.552131	0.812099	NA	NA
rs501443	rs501443	3	189858976	TP63	-0.520907	0.85646	NA	NA	NA	NA
rs58793706	rs58793706	3	189833850	TP63	NA	NA	-0.532902	0.867397	NA	NA
rs59303090	rs59303090	3	188624975	TP63	NA	NA	-1.11265	0.693463	NA	NA
rs62278609	rs62278609	3	189896376	TP63	NA	NA	0.81844	0.751598	NA	NA
rs62286308	rs62286308	3	190514094	TP63	NA	NA	0.555774	0.854324	NA	NA
rs6444441	rs6444441	3	190322566	TP63	-0.831357	0.76773	NA	NA	NA	NA
rs6767660	rs6767660	3	189787751	TP63	0.582967	0.844078	NA	NA	NA	NA
rs6780419	rs6780419	3	190056322	TP63	NA	NA	0.493966	0.852292	NA	NA
rs6784306	rs6784306	3	189029220	TP63	0.630333	0.744108	NA	NA	NA	NA
rs6799093	rs6799093	3	189827191	TP63	NA	NA	1.10287	0.723188	NA	NA
rs6804253	rs6804253	3	189494186	TP63	NA	NA	-0.637177	0.872842	NA	NA
rs710493	rs710493	3	188694749	TP63	0.722681	0.755641	NA	NA	NA	NA
rs710576	rs710576	3	189733204	TP63	NA	NA	0.487549	0.841059	NA	NA
rs710592	rs710592	3	189825207	TP63	NA	NA	0.673202	0.830034	NA	NA
rs71633242	rs71633242	3	188601543	TP63	0.669844	0.87211	NA	NA	NA	NA
rs73058764	rs73058764	3	188497704	TP63	NA	NA	0.886678	0.870655	NA	NA
rs73059301	rs73059301	3	189942667	TP63	-0.696106	0.84385	NA	NA	NA	NA
rs73890137	rs73890137	3	189701555	TP63	NA	NA	0.758935	0.787075	NA	NA
rs7626795	rs7626795	3	190350461	TP63	-0.486315	0.868455	NA	NA	NA	NA
rs7630698	rs7630698	3	189199930	TP63	0.696842	0.71708	NA	NA	NA	NA
rs7632915	rs7632915	3	190021448	TP63	-0.695555	0.838103	NA	NA	NA	NA
rs7639633	rs7639633	3	189722150	TP63	NA	NA	0.719892	0.874349	NA	NA
rs78438142	rs78438142	3	190567734	TP63	NA	NA	-0.813035	0.857678	NA	NA
rs79155799	rs79155799	3	189428581	TP63	NA	NA	0.6253	0.87993	NA	NA
rs79275785	rs79275785	3	189747280	TP63	1.12378	0.739455	NA	NA	NA	NA
rs79557827	rs79557827	3	188632703	TP63	NA	NA	-0.918629	0.827991	NA	NA
rs80147154	rs80147154	3	190493244	TP63	1.00269	0.880511	NA	NA	NA	NA
rs838692	rs838692	3	189830038	TP63	NA	NA	0.638142	0.793253	NA	NA
rs9290953	rs9290953	3	190546144	TP63	NA	NA	-0.585583	0.792084	NA	NA
rs929729	rs929729	3	190343262	TP63	-0.62262	0.779901	NA	NA	NA	NA
rs973234	rs973234	3	189840351	TP63	0.806896	0.868189	NA	NA	NA	NA
rs9808925	rs9808925	3	190363877	TP63	-0.779585	0.8234	NA	NA	NA	NA
rs9817203	rs9817203	3	190228348	TP63	NA	NA	0.567169	0.820558	NA	NA
rs9817577	rs9817577	3	189207278	TP63	-0.765629	0.78149	NA	NA	NA	NA
rs9819892	rs9819892	3	189910072	TP63	NA	NA	-0.620614	0.813338	NA	NA
rs9820403	rs9820403	3	189027921	TP63	-0.574221	0.839089	NA	NA	NA	NA
rs9822201	rs9822201	3	189032004	TP63	0.515693	0.864319	NA	NA	NA	NA
rs9822569	rs9822569	3	188627270	TP63	NA	NA	-0.491788	0.880037	NA	NA
rs9823512	rs9823512	3	189023742	TP63	0.609443	0.789673	NA	NA	NA	NA
rs9825088	rs9825088	3	190025600	TP63	0.679937	0.853597	NA	NA	NA	NA
rs9850625	rs9850625	3	189203007	TP63	-0.765629	0.78149	NA	NA	NA	NA
rs9852867	rs9852867	3	189969372	TP63	-0.500031	0.869143	NA	NA	NA	NA
rs9854771	rs9854771	3	189508471	TP63	-0.560855	0.836267	NA	NA	NA	NA
rs9878318	rs9878318	3	190014705	TP63	NA	NA	-0.605403	0.877867	NA	NA
JHU_3.126805053	rs77070699	3	126805054	TPRA1	-0.270947	0.787877	NA	NA	NA	NA
JHU_3.127069523	rs6763386	3	127069524	TPRA1	-0.20446	0.811454	NA	NA	NA	NA
JHU_3.127144201	rs11921502	3	127144202	TPRA1	-0.219335	0.80113	NA	NA	NA	NA
JHU_3.127633182	rs74607438	3	127633183	TPRA1	-0.276947	0.859123	-0.298362	0.836379	NA	NA
JHU_3.127633519	rs59211801	3	127633520	TPRA1	-0.276947	0.859123	-0.298362	0.836379	NA	NA
JHU_3.127846379	NA	3	127846380	TPRA1	-0.197336	0.87958	-0.213036	0.862641	NA	NA
JHU_3.127954709	rs58800828	3	127954710	TPRA1	-0.198969	0.879196	NA	NA	NA	NA
JHU_3.128194263	NA	3	128194264	TPRA1	NA	NA	0.244594	0.792078	NA	NA
rs10512701	rs10512701	3	127672213	TPRA1	NA	NA	-0.268783	0.867267	NA	NA
rs10934813	rs10934813	3	127139117	TPRA1	-0.207459	0.825493	NA	NA	NA	NA
rs10934815	rs10934815	3	127159701	TPRA1	-0.381462	0.794953	-0.442912	0.667767	NA	NA
rs114966327	rs114966327	3	128187631	TPRA1	0.414804	0.860219	NA	NA	NA	NA
rs2594228	rs2594228	3	127125439	TPRA1	0.183224	0.830371	NA	NA	NA	NA
rs2713594	rs2713594	3	128196500	TPRA1	-0.16469	0.86497	NA	NA	NA	NA
rs2715673	rs2715673	3	127129997	TPRA1	-0.223062	0.636799	NA	NA	NA	NA
rs2720231	NA	3	127192286	TPRA1	NA	NA	0.189487	0.86932	NA	NA
rs2811381	rs2811381	3	127997912	TPRA1	-0.279684	0.740784	-0.229475	0.857102	NA	NA
rs28550930	rs28550930	3	127628598	TPRA1	-0.189109	0.866715	NA	NA	NA	NA
rs34421818	rs34421818	3	127475427	TPRA1	-0.278026	0.780552	NA	NA	NA	NA
rs3803	rs3803	3	128199380	TPRA1	0.189858	0.882326	NA	NA	NA	NA
rs4247199	rs4247199	3	127103555	TPRA1	NA	NA	-0.216218	0.869184	NA	NA
rs4599251	rs4599251	3	126857142	TPRA1	0.266658	0.86083	NA	NA	NA	NA
rs59849952	rs59849952	3	128071990	TPRA1	-0.175246	0.880575	-0.238772	0.731793	NA	NA
rs61540250	rs61540250	3	127449355	TPRA1	0.296059	0.879656	NA	NA	NA	NA
rs6439099	rs6439099	3	127631561	TPRA1	-0.276947	0.859123	-0.298362	0.836379	NA	NA
rs66644242	rs66644242	3	128193917	TPRA1	0.236856	0.83685	NA	NA	NA	NA
rs6775019	rs6775019	3	126782635	TPRA1	-0.243823	0.765303	NA	NA	NA	NA
rs6776442	rs6776442	3	127166771	TPRA1	-0.391713	0.866369	-0.488386	0.764141	NA	NA
rs6790255	rs6790255	3	128255428	TPRA1	0.260092	0.881435	NA	NA	NA	NA
rs6806480	rs6806480	3	128104562	TPRA1	-0.188208	0.857928	-0.226519	0.770932	NA	NA
rs7372779	rs7372779	3	127110295	TPRA1	NA	NA	-0.228774	0.833485	NA	NA
rs7433900	rs7433900	3	128240954	TPRA1	NA	NA	0.180397	0.866886	NA	NA
rs9819632	rs9819632	3	128174878	TPRA1	NA	NA	0.226935	0.80498	NA	NA
rs9831089	rs9831089	3	128242205	TPRA1	NA	NA	-0.185907	0.845956	NA	NA
JHU_3.187702172	NA	3	187702173	TPRG1	NA	NA	-0.291639	0.815334	NA	NA
JHU_3.187702392	rs62277988	3	187702393	TPRG1	NA	NA	0.272727	0.851273	NA	NA
JHU_3.187709324	rs73186895	3	187709325	TPRG1	-0.325292	0.365071	-0.310584	0.523081	NA	NA
JHU_3.187730032	rs57594804	3	187730033	TPRG1	-0.324024	0.713834	-0.401679	0.464733	NA	NA
JHU_3.187835159	rs58976346	3	187835160	TPRG1	-0.177445	0.882079	NA	NA	NA	NA
JHU_3.188096628	rs143974145	3	188096629	TPRG1	0.377396	0.842207	NA	NA	NA	NA
JHU_3.188242680	rs56275744	3	188242681	TPRG1	0.251219	0.682786	NA	NA	NA	NA
JHU_3.188287739	rs7619466	3	188287740	TPRG1	-0.219313	0.838103	NA	NA	NA	NA
JHU_3.188397941	rs115070601	3	188397942	TPRG1	NA	NA	-0.660169	0.394453	NA	NA
JHU_3.188446074	NA	3	188446075	TPRG1	-0.413178	0.868189	-0.464528	0.844558	NA	NA
JHU_3.188580507	NA	3	188580508	TPRG1	0.22543	0.811323	NA	NA	NA	NA
JHU_3.188863164	rs13063630	3	188863165	TPRG1	0.236735	0.85838	NA	NA	NA	NA
JHU_3.189099342	NA	3	189099343	TPRG1	NA	NA	0.185587	0.84097	NA	NA
JHU_3.189104552	NA	3	189104553	TPRG1	0.325177	0.870957	NA	NA	NA	NA
JHU_3.189552622	rs139214456	3	189552623	TPRG1	NA	NA	-0.556431	0.821154	NA	NA
JHU_3.189558108	rs74885811	3	189558109	TPRG1	NA	NA	-0.374516	0.837982	NA	NA
JHU_3.189677648	rs1666464	3	189677649	TPRG1	-0.414181	0.821882	NA	NA	NA	NA
JHU_3.189743282	NA	3	189743283	TPRG1	-0.360119	0.74082	NA	NA	NA	NA
rs1040033	rs1040033	3	188485240	TPRG1	NA	NA	-0.417083	0.324842	NA	NA
rs10937329	rs10937329	3	187713718	TPRG1	-0.403514	0.223662	-0.472673	0.056817	NA	NA
rs10937363	rs10937363	3	188370583	TPRG1	NA	NA	-0.211635	0.796396	NA	NA
rs112044078	rs112044078	3	189437476	TPRG1	NA	NA	0.359455	0.872044	NA	NA
rs114813999	rs114813999	3	187806648	TPRG1	-0.260073	0.873709	-0.272042	0.876911	NA	NA
rs116060157	rs116060157	3	189304677	TPRG1	-0.376651	0.873195	NA	NA	NA	NA
rs11710227	rs11710227	3	187753995	TPRG1	-0.254892	0.820909	-0.255341	0.841713	NA	NA
rs11924318	rs11924318	3	187727515	TPRG1	-0.279357	0.760287	-0.394587	0.308645	NA	NA
rs12494229	rs12494229	3	188873939	TPRG1	NA	NA	-0.189443	0.878437	NA	NA
rs13073419	rs13073419	3	189084917	TPRG1	NA	NA	-0.326415	0.453732	NA	NA
rs13073685	rs13073685	3	189150107	TPRG1	NA	NA	-0.215867	0.86877	NA	NA
rs13086331	rs13086331	3	187698333	TPRG1	NA	NA	0.216598	0.871104	NA	NA
rs13096106	rs13096106	3	188481816	TPRG1	-0.411002	0.328914	NA	NA	NA	NA
rs13319297	rs13319297	3	188137767	TPRG1	NA	NA	0.236241	0.859559	NA	NA
rs1355560	rs1355560	3	188648775	TPRG1	0.232286	0.855359	NA	NA	NA	NA
rs1355720	rs1355720	3	188480881	TPRG1	-0.263879	0.575978	-0.32096	0.284955	NA	NA
rs1498035	rs1498035	3	187735394	TPRG1	-0.227886	0.781509	-0.24315	0.767333	NA	NA
rs1553091	rs1553091	3	187716886	TPRG1	-0.385454	0.328914	-0.412632	0.262794	NA	NA
rs1553092	rs1553092	3	187742584	TPRG1	0.22031	0.81711	NA	NA	NA	NA
rs16862908	rs16862908	3	187753889	TPRG1	0.23285	0.738781	NA	NA	NA	NA
rs16864222	rs16864222	3	189043611	TPRG1	0.43139	0.822412	NA	NA	NA	NA
rs16864267	rs16864267	3	189067230	TPRG1	NA	NA	-0.252068	0.783588	NA	NA
rs1818552	rs1818552	3	188367494	TPRG1	NA	NA	-0.222541	0.880291	NA	NA
rs1975991	rs1975991	3	187944924	TPRG1	NA	NA	-0.323035	0.866246	NA	NA
rs1985690	rs1985690	3	189692565	TPRG1	-0.197409	0.879672	NA	NA	NA	NA
rs2176080	rs2176080	3	188369909	TPRG1	NA	NA	-0.285695	0.70345	NA	NA
rs371901651	rs371901651	3	189205443	TPRG1	0.2645	0.84503	NA	NA	NA	NA
rs3846206	rs3846206	3	189165194	TPRG1	0.290717	0.874278	NA	NA	NA	NA
rs4525856	rs4525856	3	188581424	TPRG1	NA	NA	-0.265516	0.877569	NA	NA
rs4686912	rs4686912	3	187702211	TPRG1	0.234519	0.849292	NA	NA	NA	NA
rs4686914	rs4686914	3	187717540	TPRG1	-0.385454	0.328914	-0.412632	0.262794	NA	NA
rs4686917	rs4686917	3	187726113	TPRG1	0.249059	0.809151	NA	NA	NA	NA
rs4686952	rs4686952	3	188048842	TPRG1	NA	NA	0.223509	0.829666	NA	NA
rs4687042	rs4687042	3	189077920	TPRG1	NA	NA	-0.260591	0.769432	NA	NA
rs4687049	rs4687049	3	189226411	TPRG1	0.28876	0.864574	NA	NA	NA	NA
rs57602012	rs57602012	3	188076897	TPRG1	0.332707	0.807795	NA	NA	NA	NA
rs58880214	rs58880214	3	189433778	TPRG1	NA	NA	-0.285009	0.824939	NA	NA
rs62279946	rs62279946	3	189532842	TPRG1	0.262826	0.864039	NA	NA	NA	NA
rs6444300	rs6444300	3	188244609	TPRG1	0.214453	0.876853	NA	NA	NA	NA
rs6765695	rs6765695	3	188147181	TPRG1	0.214587	0.828165	NA	NA	NA	NA
rs6778036	rs6778036	3	189511364	TPRG1	NA	NA	0.407137	0.880454	NA	NA
rs6782578	rs6782578	3	189743243	TPRG1	-0.240542	0.856042	NA	NA	NA	NA
rs6797146	rs6797146	3	189075327	TPRG1	NA	NA	-0.355568	0.767407	NA	NA
rs6803123	rs6803123	3	188383234	TPRG1	NA	NA	0.220522	0.841112	NA	NA
rs710589	rs710589	3	189822654	TPRG1	0.306919	0.880663	NA	NA	NA	NA
rs73053429	rs73053429	3	188813573	TPRG1	-0.350802	0.864141	NA	NA	NA	NA
rs73058764	rs73058764	3	188497704	TPRG1	-0.505039	0.596691	NA	NA	NA	NA
rs73194468	rs73194468	3	188295093	TPRG1	0.22703	0.834357	NA	NA	NA	NA
rs74700469	rs74700469	3	187764551	TPRG1	NA	NA	-0.497332	0.737292	NA	NA
rs75248456	rs75248456	3	189443222	TPRG1	NA	NA	0.397962	0.869831	NA	NA
rs75841363	rs75841363	3	189065802	TPRG1	NA	NA	-0.226881	0.817595	NA	NA
rs75991369	rs75991369	3	188366453	TPRG1	NA	NA	-0.25493	0.844202	NA	NA
rs7619511	rs7619511	3	189103235	TPRG1	NA	NA	0.273958	0.841112	NA	NA
rs7619709	rs7619709	3	188295343	TPRG1	-0.179262	0.862551	-0.2018	0.837508	NA	NA
rs7626770	rs7626770	3	189086515	TPRG1	NA	NA	-0.195079	0.861576	NA	NA
rs7629326	rs7629326	3	189394600	TPRG1	NA	NA	0.257533	0.868307	NA	NA
rs7638075	rs7638075	3	187847027	TPRG1	NA	NA	0.310032	0.84011	NA	NA
rs7649341	rs7649341	3	189394372	TPRG1	NA	NA	0.26098	0.860892	NA	NA
rs78377306	rs78377306	3	187701629	TPRG1	NA	NA	0.272727	0.851273	NA	NA
rs869546	rs869546	3	189517097	TPRG1	0.533739	0.739648	NA	NA	NA	NA
rs933843	rs933843	3	188241115	TPRG1	0.263475	0.808977	NA	NA	NA	NA
rs9812357	rs9812357	3	188789746	TPRG1	0.170709	0.876137	NA	NA	NA	NA
rs9815495	rs9815495	3	188860551	TPRG1	0.221801	0.860377	NA	NA	NA	NA
rs9816541	rs9816541	3	187735687	TPRG1	-0.228818	0.775201	-0.205897	0.852895	NA	NA
rs9817577	rs9817577	3	189207278	TPRG1	0.2645	0.84503	NA	NA	NA	NA
rs9817608	rs9817608	3	189533192	TPRG1	NA	NA	0.337482	0.744765	NA	NA
rs9838060	rs9838060	3	187735916	TPRG1	-0.31518	0.718417	-0.326333	0.726266	NA	NA
rs9843063	rs9843063	3	187719473	TPRG1	0.317632	0.570476	NA	NA	NA	NA
rs9844854	rs9844854	3	188478235	TPRG1	0.31194	0.758711	0.272892	0.855575	NA	NA
rs9850625	rs9850625	3	189203007	TPRG1	0.2645	0.84503	NA	NA	NA	NA
rs9852266	rs9852266	3	188616939	TPRG1	0.315562	0.858281	0.323025	0.868227	NA	NA
rs9852867	rs9852867	3	189969372	TPRG1	-0.194486	0.872576	NA	NA	NA	NA
rs9860469	rs9860469	3	187710426	TPRG1	-0.403514	0.223662	-0.472673	0.056817	NA	NA
rs9866788	rs9866788	3	190033120	TPRG1	-0.276171	0.839274	NA	NA	NA	NA
rs9872797	rs9872797	3	189045268	TPRG1	NA	NA	0.188805	0.866886	NA	NA
rs9883756	rs9883756	3	187723336	TPRG1	-0.412887	0.679968	-0.483006	0.512511	NA	NA
JHU_3.184767911	rs13321192	3	184767912	TRA2B	-0.0788275	0.769065	-0.0633975	0.40441	NA	NA
JHU_3.184768617	NA	3	184768618	TRA2B	-0.0786946	0.770088	-0.0634556	0.403365	NA	NA
JHU_3.184768637	rs13081965	3	184768638	TRA2B	-0.0788275	0.769065	-0.0633975	0.40441	NA	NA
JHU_3.184786870	NA	3	184786871	TRA2B	NA	NA	0.0517256	0.821725	NA	NA
JHU_3.185568069	rs56194994	3	185568070	TRA2B	0.0786573	0.845225	NA	NA	NA	NA
JHU_3.185952995	rs6793880	3	185952996	TRA2B	-0.113992	0.795481	NA	NA	NA	NA
JHU_3.185962195	NA	3	185962196	TRA2B	0.146961	0.73965	0.0957594	0.678764	NA	NA
JHU_3.186476597	rs9871339	3	186476598	TRA2B	NA	NA	0.0445174	0.863102	NA	NA
kgp631173	rs4572747	3	184700356	TRA2B	NA	NA	-0.061782	0.652155	NA	NA
rs1011147	rs1011147	3	184760449	TRA2B	-0.0861621	0.69962	-0.0674348	0.307644	NA	NA
rs10770	NA	3	186389559	TRA2B	NA	NA	-0.0467133	0.880902	NA	NA
rs114673690	rs114673690	3	184698685	TRA2B	0.135048	0.859953	NA	NA	NA	NA
rs118117541	rs118117541	3	186180520	TRA2B	NA	NA	0.116448	0.828464	NA	NA
rs12490146	rs12490146	3	186397897	TRA2B	-0.104902	0.853597	NA	NA	NA	NA
rs12492576	rs12492576	3	185939759	TRA2B	NA	NA	0.0563433	0.821367	NA	NA
rs12493926	rs12493926	3	186393182	TRA2B	NA	NA	0.0421967	0.872233	NA	NA
rs12631770	rs12631770	3	185574682	TRA2B	0.0786573	0.845225	NA	NA	NA	NA
rs12639517	rs12639517	3	185574131	TRA2B	-0.0975455	0.713477	-0.0476529	0.857079	NA	NA
rs13321350	rs13321350	3	184812416	TRA2B	NA	NA	0.0478263	0.851405	NA	NA
rs1468906	rs1468906	3	186648117	TRA2B	NA	NA	0.0520161	0.777403	NA	NA
rs1540390	rs1540390	3	185550317	TRA2B	0.0835941	0.799761	NA	NA	NA	NA
rs16859799	rs16859799	3	184906712	TRA2B	0.160624	0.822582	NA	NA	NA	NA
rs16860935	rs16860935	3	186347241	TRA2B	0.131551	0.872373	NA	NA	NA	NA
rs182052	rs182052	3	186560782	TRA2B	0.0785328	0.857889	NA	NA	NA	NA
rs1868154	rs1868154	3	186374671	TRA2B	NA	NA	0.043318	0.866381	NA	NA
rs2271258	rs2271258	3	184769941	TRA2B	-0.0788275	0.769065	-0.0633975	0.40441	NA	NA
rs2889756	rs2889756	3	186252771	TRA2B	NA	NA	-0.0507269	0.874129	NA	NA
rs3222398	rs3222398	3	186302392	TRA2B	0.104186	0.879361	NA	NA	NA	NA
rs35013149	rs35013149	3	185570423	TRA2B	0.093891	0.757244	NA	NA	NA	NA
rs3733159	rs3733159	3	186360409	TRA2B	NA	NA	0.0533404	0.713657	NA	NA
rs3821750	rs3821750	3	184766301	TRA2B	NA	NA	-0.0692613	0.593377	NA	NA
rs4273352	rs4273352	3	184692047	TRA2B	NA	NA	-0.071892	0.85988	NA	NA
rs4634163	rs4634163	3	185562292	TRA2B	0.0631887	0.862653	0.0484481	0.749174	NA	NA
rs4686428	rs4686428	3	186247373	TRA2B	0.109746	0.857889	NA	NA	NA	NA
rs4686742	rs4686742	3	185896787	TRA2B	NA	NA	0.0857771	0.875141	NA	NA
rs58036754	rs58036754	3	184803193	TRA2B	0.129227	0.86939	NA	NA	NA	NA
rs60026817	rs60026817	3	185688790	TRA2B	-0.165446	0.596385	-0.0784808	0.829428	NA	NA
rs61038983	rs61038983	3	186571376	TRA2B	NA	NA	0.0549969	0.852008	NA	NA
rs61742844	rs61742844	3	185689498	TRA2B	-0.154587	0.864412	-0.155104	0.362774	NA	NA
rs6762330	rs6762330	3	186015714	TRA2B	0.0961702	0.707984	NA	NA	NA	NA
rs73067325	rs73067325	3	184738967	TRA2B	0.135048	0.859953	NA	NA	NA	NA
rs7644823	rs7644823	3	184806706	TRA2B	NA	NA	-0.0660784	0.577014	NA	NA
rs7647854	rs7647854	3	184876783	TRA2B	-0.0801481	0.830245	NA	NA	NA	NA
rs9820335	rs9820335	3	184657343	TRA2B	NA	NA	-0.0472637	0.842078	NA	NA
rs9869435	rs9869435	3	184756694	TRA2B	NA	NA	0.0559631	0.653113	NA	NA
JHU_3.50562912	NA	3	50562913	TRAIP	NA	NA	-0.7542	0.810785	NA	NA
rs11130237	rs11130237	3	50039303	TRAIP	-1.05452	0.692346	-0.752687	0.838665	NA	NA
rs35713889	rs35713889	3	49162583	TRAIP	0.974612	0.830561	NA	NA	NA	NA
JHU_3.41081055	rs380628	3	41081056	TRAK1	NA	NA	0.142327	0.856559	NA	NA
JHU_3.41091421	rs2371351	3	41091422	TRAK1	NA	NA	0.142327	0.856559	NA	NA
JHU_3.41175382	rs373897	3	41175383	TRAK1	NA	NA	0.186694	0.642736	NA	NA
JHU_3.41175383	rs441580	3	41175384	TRAK1	NA	NA	0.186694	0.642736	NA	NA
JHU_3.41359508	rs80128725	3	41359509	TRAK1	-0.300804	0.702844	-0.225094	0.844558	NA	NA
JHU_3.41400696	rs59525888	3	41400697	TRAK1	0.187587	0.708249	NA	NA	NA	NA
JHU_3.41405420	rs57103835	3	41405421	TRAK1	0.187587	0.708249	NA	NA	NA	NA
JHU_3.41511538	NA	3	41511539	TRAK1	NA	NA	-0.234675	0.844828	NA	NA
JHU_3.41525356	rs4973952	3	41525357	TRAK1	-0.187697	0.569277	NA	NA	NA	NA
JHU_3.41532136	rs7616576	3	41532137	TRAK1	-0.183033	0.645499	NA	NA	NA	NA
JHU_3.41532151	rs7647148	3	41532152	TRAK1	-0.183033	0.645499	NA	NA	NA	NA
JHU_3.41548259	NA	3	41548260	TRAK1	0.249032	0.0719468	NA	NA	NA	NA
JHU_3.41565478	rs114625616	3	41565479	TRAK1	-0.380854	0.328086	-0.257016	0.77092	NA	NA
JHU_3.41585683	rs58006056	3	41585684	TRAK1	0.146274	0.85155	NA	NA	NA	NA
JHU_3.41588257	rs13093759	3	41588258	TRAK1	NA	NA	0.158817	0.643842	NA	NA
JHU_3.41592900	rs2643973	3	41592901	TRAK1	NA	NA	0.158817	0.643842	NA	NA
JHU_3.41762740	NA	3	41762741	TRAK1	0.161558	0.821882	NA	NA	NA	NA
JHU_3.41810552	rs73071330	3	41810553	TRAK1	0.243971	0.732457	NA	NA	NA	NA
JHU_3.41834681	rs74374918	3	41834682	TRAK1	0.264227	0.647821	NA	NA	NA	NA
JHU_3.41851558	rs73077365	3	41851559	TRAK1	0.243971	0.732457	NA	NA	NA	NA
JHU_3.41863192	rs41331847	3	41863193	TRAK1	-0.265109	0.00187132	-0.195186	0.143219	-0.0701469	0.99818
JHU_3.41864563	rs73079324	3	41864564	TRAK1	NA	NA	0.160005	0.716523	NA	NA
JHU_3.41898003	rs7426868	3	41898004	TRAK1	0.160367	0.800514	NA	NA	NA	NA
JHU_3.41908272	rs116202370	3	41908273	TRAK1	NA	NA	0.178989	0.570532	NA	NA
JHU_3.41914729	rs6599185	3	41914730	TRAK1	NA	NA	0.161211	0.619103	NA	NA
JHU_3.41915373	rs2683694	3	41915374	TRAK1	NA	NA	0.18889	0.347462	NA	NA
JHU_3.41917203	rs1717015	3	41917204	TRAK1	NA	NA	0.161211	0.619103	NA	NA
JHU_3.41920188	rs73081378	3	41920189	TRAK1	0.243971	0.732457	NA	NA	NA	NA
JHU_3.41925300	NA	3	41925301	TRAK1	NA	NA	0.168192	0.575595	NA	NA
JHU_3.41942663	rs60664243	3	41942664	TRAK1	0.246534	0.694242	NA	NA	NA	NA
JHU_3.41950311	rs111277902	3	41950312	TRAK1	0.246534	0.694242	NA	NA	NA	NA
JHU_3.41954586	rs9822598	3	41954587	TRAK1	NA	NA	0.175074	0.60304	NA	NA
JHU_3.41960604	rs1716977	3	41960605	TRAK1	-0.261367	0.00114557	-0.171493	0.328233	-0.0901111	0.981788
JHU_3.41990828	rs12330747	3	41990829	TRAK1	NA	NA	0.208279	0.286713	NA	NA
JHU_3.42017493	rs73073253	3	42017494	TRAK1	0.177751	0.858235	NA	NA	NA	NA
JHU_3.42028656	rs73073298	3	42028657	TRAK1	0.177751	0.858235	NA	NA	NA	NA
JHU_3.42048247	rs73075224	3	42048248	TRAK1	0.177751	0.858235	NA	NA	NA	NA
JHU_3.42126304	rs61585110	3	42126305	TRAK1	0.181588	0.87296	NA	NA	NA	NA
JHU_3.42180367	rs28435580	3	42180368	TRAK1	-0.152507	0.874222	-0.15447	0.84555	NA	NA
JHU_3.42376487	rs638560	3	42376488	TRAK1	NA	NA	0.108523	0.871933	NA	NA
JHU_3.42427082	rs33497	3	42427083	TRAK1	0.134172	0.783049	NA	NA	NA	NA
JHU_3.42695761	rs184320640	3	42695762	TRAK1	NA	NA	-0.192415	0.850432	NA	NA
JHU_3.42813782	rs55833325	3	42813783	TRAK1	-0.153592	0.841836	NA	NA	NA	NA
JHU_3.42831058	NA	3	42831059	TRAK1	-0.148783	0.859502	NA	NA	NA	NA
JHU_3.42837926	NA	3	42837927	TRAK1	NA	NA	0.177096	0.740474	NA	NA
rs10049242	rs10049242	3	42419684	TRAK1	-0.236115	0.812963	NA	NA	NA	NA
rs10154877	rs10154877	3	42484827	TRAK1	-0.175998	0.671437	NA	NA	NA	NA
rs10510722	rs10510722	3	41609986	TRAK1	0.16146	0.784861	NA	NA	NA	NA
rs1052501	rs1052501	3	41925398	TRAK1	NA	NA	0.142898	0.756704	NA	NA
rs1125203	rs1125203	3	41760895	TRAK1	NA	NA	0.181434	0.674455	NA	NA
rs114116045	rs114116045	3	42751564	TRAK1	NA	NA	-0.212025	0.877569	NA	NA
rs115435479	rs115435479	3	42569593	TRAK1	0.163767	0.873224	NA	NA	NA	NA
rs11919824	rs11919824	3	42270874	TRAK1	0.130744	0.853223	NA	NA	NA	NA
rs12106811	rs12106811	3	42076970	TRAK1	-0.111621	0.860063	NA	NA	NA	NA
rs12493291	rs12493291	3	42550651	TRAK1	0.136874	0.800822	NA	NA	NA	NA
rs1256388	rs1256388	3	41613317	TRAK1	0.175281	0.596385	NA	NA	NA	NA
rs13061576	rs13061576	3	42832979	TRAK1	NA	NA	0.19657	0.756402	NA	NA
rs13093997	rs13093997	3	42399905	TRAK1	0.14718	0.8	0.124407	0.844266	NA	NA
rs13095730	rs13095730	3	42789316	TRAK1	NA	NA	0.159051	0.761886	NA	NA
rs1348247	rs1348247	3	42380328	TRAK1	0.113278	0.881313	NA	NA	NA	NA
rs138791187	rs138791187	3	41836183	TRAK1	0.142528	0.653183	NA	NA	NA	NA
rs1442268	rs1442268	3	42392724	TRAK1	0.117774	0.878686	NA	NA	NA	NA
rs1495703	rs1495703	3	41541196	TRAK1	0.194591	0.330917	NA	NA	NA	NA
rs1615243	rs1615243	3	41965234	TRAK1	NA	NA	0.17991	0.614627	NA	NA
rs1630957	rs1630957	3	41559534	TRAK1	0.223527	0.188812	NA	NA	NA	NA
rs168138	rs168138	3	42668441	TRAK1	0.119017	0.859084	NA	NA	NA	NA
rs1691961	rs1691961	3	41584779	TRAK1	-0.144148	0.800422	-0.169796	0.532997	NA	NA
rs17060958	rs17060958	3	41763648	TRAK1	0.13136	0.804503	0.165236	0.421149	NA	NA
rs17064075	rs17064075	3	41888436	TRAK1	0.157882	0.611284	0.167311	0.362508	NA	NA
rs17074351	rs17074351	3	42433305	TRAK1	-0.163165	0.776452	-0.119803	0.878834	NA	NA
rs17075084	rs17075084	3	43073453	TRAK1	0.130455	0.841005	NA	NA	NA	NA
rs1716681	rs1716681	3	41953332	TRAK1	-0.304338	0.000188882	-0.21889	0.0778995	-0.0857376	0.981788
rs1716975	rs1716975	3	41960006	TRAK1	NA	NA	0.198027	0.249654	NA	NA
rs1717000	rs1717000	3	41930219	TRAK1	NA	NA	0.185721	0.505775	NA	NA
rs1717027	rs1717027	3	41987920	TRAK1	NA	NA	0.17991	0.614627	NA	NA
rs17215589	rs17215589	3	41831203	TRAK1	0.243971	0.732457	NA	NA	NA	NA
rs1795355	rs1795355	3	41599526	TRAK1	-0.171938	0.761984	-0.154535	0.779961	NA	NA
rs1871121	NA	3	42814668	TRAK1	NA	NA	0.212781	0.685654	NA	NA
rs1994157	rs1994157	3	41897482	TRAK1	0.195858	0.689268	NA	NA	NA	NA
rs2030431	rs2030431	3	41920335	TRAK1	-0.265109	0.00187132	-0.195186	0.143219	-0.0701469	0.99818
rs2128835	rs2128835	3	41862873	TRAK1	0.128467	0.795553	0.116202	0.803965	NA	NA
rs2272007	rs2272007	3	41996136	TRAK1	NA	NA	0.185274	0.386703	NA	NA
rs26355	rs26355	3	42416774	TRAK1	NA	NA	0.155289	0.808568	NA	NA
rs26356	rs26356	3	42416786	TRAK1	NA	NA	0.150383	0.820123	NA	NA
rs28494652	rs28494652	3	42877166	TRAK1	NA	NA	0.112732	0.861129	NA	NA
rs2936817	rs2936817	3	43074434	TRAK1	-0.124815	0.838103	NA	NA	NA	NA
rs33486	rs33486	3	42419738	TRAK1	0.116894	0.847871	NA	NA	NA	NA
rs33499	rs33499	3	42427103	TRAK1	0.134172	0.783049	NA	NA	NA	NA
rs339692	NA	3	42738802	TRAK1	-0.225109	0.810048	NA	NA	NA	NA
rs35263917	rs35263917	3	41952852	TRAK1	0.246534	0.694242	NA	NA	NA	NA
rs35764459	rs35764459	3	42916596	TRAK1	0.243232	0.783518	NA	NA	NA	NA
rs367446	rs367446	3	41097246	TRAK1	NA	NA	0.134593	0.86989	NA	NA
rs370243	rs370243	3	41109561	TRAK1	NA	NA	0.116295	0.787965	NA	NA
rs3732860	rs3732860	3	42914012	TRAK1	NA	NA	-0.117629	0.871502	NA	NA
rs375583	rs375583	3	41177604	TRAK1	NA	NA	-0.126997	0.832226	NA	NA
rs3774372	rs3774372	3	41877414	TRAK1	0.195858	0.689268	NA	NA	NA	NA
rs404907	rs404907	3	41187707	TRAK1	NA	NA	-0.125224	0.853354	NA	NA
rs41289576	rs41289576	3	42572528	TRAK1	0.171182	0.841901	0.165253	0.824731	NA	NA
rs446717	rs446717	3	41147757	TRAK1	-0.136057	0.836663	NA	NA	NA	NA
rs4682849	rs4682849	3	42329618	TRAK1	0.196993	0.662189	NA	NA	NA	NA
rs4973881	rs4973881	3	41537412	TRAK1	-0.166251	0.760451	NA	NA	NA	NA
rs4973899	rs4973899	3	41998209	TRAK1	0.171001	0.551903	0.111177	0.854076	NA	NA
rs4974055	rs4974055	3	41068165	TRAK1	NA	NA	0.175819	0.597128	NA	NA
rs58609664	rs58609664	3	43201033	TRAK1	0.186287	0.832413	NA	NA	NA	NA
rs59435284	rs59435284	3	42379962	TRAK1	NA	NA	-0.165086	0.784306	NA	NA
rs59983764	rs59983764	3	42104479	TRAK1	-0.200823	0.143705	-0.172862	0.26052	NA	NA
rs61744385	rs61744385	3	41756986	TRAK1	0.128484	0.854835	0.123551	0.842005	NA	NA
rs61744388	rs61744388	3	41756965	TRAK1	0.128484	0.854835	0.123551	0.842005	NA	NA
rs6599175	rs6599175	3	41786009	TRAK1	NA	NA	0.180617	0.567391	NA	NA
rs6763578	rs6763578	3	41770815	TRAK1	-0.216864	0.133421	-0.172091	0.413222	NA	NA
rs6768791	rs6768791	3	42976797	TRAK1	0.130644	0.880179	NA	NA	NA	NA
rs6769117	rs6769117	3	41288466	TRAK1	-0.278244	0.820042	-0.295888	0.718888	NA	NA
rs6778699	rs6778699	3	41770835	TRAK1	0.170401	0.567722	0.16742	0.452939	NA	NA
rs6787883	rs6787883	3	41781118	TRAK1	-0.182625	0.227718	-0.165962	0.249934	NA	NA
rs6788984	rs6788984	3	41107173	TRAK1	NA	NA	0.16322	0.609135	NA	NA
rs6791019	rs4239810	3	42279953	TRAK1	0.110982	0.872806	NA	NA	NA	NA
rs6805909	rs6805909	3	41397706	TRAK1	0.187587	0.708249	NA	NA	NA	NA
rs734969	rs734969	3	42917906	TRAK1	NA	NA	0.129872	0.807002	NA	NA
rs73828234	rs73828234	3	41752828	TRAK1	-0.272224	0.0237498	-0.213109	0.219879	NA	NA
rs73828247	rs73828247	3	41795278	TRAK1	-0.301618	0.000274358	-0.212131	0.120991	-0.0896225	0.981788
rs749932	rs749932	3	41378621	TRAK1	0.1852	0.85434	NA	NA	NA	NA
rs7610350	rs7610350	3	42842245	TRAK1	-0.153592	0.841836	NA	NA	NA	NA
rs7618346	rs7618346	3	41433086	TRAK1	0.187448	0.73362	NA	NA	NA	NA
rs7627367	rs7627367	3	41611228	TRAK1	-0.167843	0.804776	-0.158486	0.787442	NA	NA
rs7629718	rs7629718	3	41380898	TRAK1	0.180834	0.732655	NA	NA	NA	NA
rs7629767	rs7629767	3	42043509	TRAK1	0.173789	0.778851	NA	NA	NA	NA
rs7639584	rs7639584	3	43266311	TRAK1	NA	NA	0.142582	0.767407	NA	NA
rs78050748	rs78050748	3	43193237	TRAK1	0.24115	0.875082	NA	NA	NA	NA
rs794894	rs794894	3	42032483	TRAK1	0.136401	0.738092	0.157672	0.40441	NA	NA
rs9284874	rs9284874	3	41094080	TRAK1	NA	NA	-0.115465	0.848883	NA	NA
rs9311282	rs9311282	3	41599834	TRAK1	NA	NA	0.138598	0.791884	NA	NA
rs939561	rs939561	3	42057101	TRAK1	0.145411	0.746235	0.220746	0.0224627	NA	NA
rs9683362	rs9683362	3	42343321	TRAK1	NA	NA	0.120001	0.85908	NA	NA
rs9842536	rs9842536	3	41397041	TRAK1	0.12152	0.867517	NA	NA	NA	NA
rs9846536	rs9846536	3	41623222	TRAK1	NA	NA	0.123978	0.758913	NA	NA
rs9857175	rs9857175	3	41822054	TRAK1	NA	NA	0.153092	0.624979	NA	NA
JHU_3.36209563	rs62243974	3	36209564	TRANK1	-0.310012	0.870938	NA	NA	NA	NA
JHU_3.37834887	rs13067266	3	37834888	TRANK1	NA	NA	-0.337556	0.836959	NA	NA
JHU_3.37855462	rs192128762	3	37855463	TRANK1	0.892947	0.705416	0.754815	0.817844	NA	NA
rs13077801	rs13077801	3	37870175	TRANK1	-0.417055	0.701855	NA	NA	NA	NA
rs1450010	rs1450010	3	36214197	TRANK1	-0.319103	0.868439	NA	NA	NA	NA
rs1472864	rs1472864	3	36860697	TRANK1	0.451413	0.620893	NA	NA	NA	NA
rs2123015	rs2123015	3	35981900	TRANK1	0.41593	0.858256	NA	NA	NA	NA
rs2176993	rs2176993	3	36650040	TRANK1	NA	NA	0.389539	0.866381	NA	NA
rs2176994	rs2176994	3	36624641	TRANK1	NA	NA	0.477199	0.781493	NA	NA
rs267526	rs267526	3	37516136	TRANK1	NA	NA	-0.522214	0.744343	NA	NA
rs34902788	rs34902788	3	37154417	TRANK1	NA	NA	-0.644787	0.867902	NA	NA
rs4678851	rs4678851	3	36190651	TRANK1	-0.343541	0.84727	NA	NA	NA	NA
rs6782856	rs6782856	3	37858771	TRANK1	0.367834	0.768364	NA	NA	NA	NA
rs6795407	rs6795407	3	36108994	TRANK1	0.310623	0.880613	NA	NA	NA	NA
rs6795593	rs6795593	3	36971651	TRANK1	NA	NA	0.485402	0.844558	NA	NA
rs7611844	rs7611844	3	37542325	TRANK1	NA	NA	-0.515694	0.777956	NA	NA
rs7616250	rs7616250	3	37980421	TRANK1	0.528641	0.800822	0.46913	0.852209	NA	NA
rs7617462	rs7617462	3	37867504	TRANK1	-0.320317	0.872588	NA	NA	NA	NA
rs925135	rs925135	3	36854253	TRANK1	0.333911	0.868189	NA	NA	NA	NA
rs9842768	rs9842768	3	36751494	TRANK1	0.319418	0.856907	NA	NA	NA	NA
JHU_3.107553514	rs67354949	3	107553515	TRAT1	NA	NA	1.39439	0.84097	NA	NA
JHU_3.107703201	NA	3	107703202	TRAT1	-0.549873	0.830875	NA	NA	NA	NA
JHU_3.107718923	NA	3	107718924	TRAT1	NA	NA	1.08161	0.758549	NA	NA
JHU_3.108834208	NA	3	108834209	TRAT1	NA	NA	1.0783	0.821114	NA	NA
JHU_3.109196763	rs2971336	3	109196764	TRAT1	NA	NA	-0.611627	0.864078	NA	NA
rs114031140	rs114031140	3	107575662	TRAT1	NA	NA	1.09492	0.865524	NA	NA
rs114492242	rs114492242	3	108074792	TRAT1	NA	NA	1.00086	0.871502	NA	NA
rs11716039	rs11716039	3	108148532	TRAT1	0.538615	0.88223	NA	NA	NA	NA
rs11919162	rs11919162	3	108527107	TRAT1	0.709682	0.747466	NA	NA	NA	NA
rs199682816	rs199682816	3	108627203	TRAT1	NA	NA	-0.536874	0.878032	NA	NA
rs2399234	rs2399234	3	108139498	TRAT1	-0.878342	0.736242	-1.10026	0.545362	NA	NA
rs2715694	rs2715694	3	108541143	TRAT1	-0.572745	0.859259	NA	NA	NA	NA
rs3996017	rs3996017	3	108163303	TRAT1	-0.707219	0.80721	-0.926363	0.627244	NA	NA
rs4855650	rs4855650	3	108109031	TRAT1	-0.928807	0.861823	NA	NA	NA	NA
rs605172	rs605172	3	109536495	TRAT1	-0.604318	0.825049	NA	NA	NA	NA
rs6437751	rs6437751	3	107550583	TRAT1	-1.21707	0.694658	-0.949289	0.881057	NA	NA
rs6437802	rs6437802	3	108590475	TRAT1	0.707025	0.874015	NA	NA	NA	NA
rs696372	rs696372	3	107732739	TRAT1	0.565631	0.879672	NA	NA	NA	NA
rs709454	rs709454	3	107717674	TRAT1	0.464023	0.875533	0.525384	0.864568	NA	NA
rs7616341	rs7616341	3	108107925	TRAT1	0.502319	0.871149	NA	NA	NA	NA
rs769529	rs769529	3	109182586	TRAT1	NA	NA	-0.682897	0.816211	NA	NA
rs9810676	rs9810676	3	108132759	TRAT1	-0.638344	0.812935	-0.802854	0.693227	NA	NA
rs9818009	rs9818009	3	107685225	TRAT1	0.673638	0.82716	NA	NA	NA	NA
rs9827766	rs9827766	3	107961441	TRAT1	NA	NA	-0.659365	0.873214	NA	NA
rs9836726	rs9836726	3	107676534	TRAT1	0.732381	0.817546	NA	NA	NA	NA
JHU_3.47637231	rs7632968	3	47637232	TREX1	NA	NA	-0.319502	0.809738	NA	NA
JHU_3.47708821	rs7355883	3	47708822	TREX1	NA	NA	0.407467	0.82561	NA	NA
JHU_3.48327572	rs13066589	3	48327573	TREX1	NA	NA	-0.260882	0.833121	NA	NA
JHU_3.48394334	rs1870442	3	48394335	TREX1	NA	NA	-0.346995	0.705789	NA	NA
JHU_3.48490840	NA	3	48490841	TREX1	NA	NA	-0.203044	0.859479	NA	NA
JHU_3.48519904	rs375869619	3	48519905	TREX1	NA	NA	-0.519084	0.152742	NA	NA
JHU_3.48817595	NA	3	48817596	TREX1	NA	NA	-0.296459	0.865357	NA	NA
kgp2593569	rs6784322	3	48422235	TREX1	-0.319111	0.809632	-0.504225	0.0578223	NA	NA
rs11130138	rs11130138	3	47598663	TREX1	-0.208226	0.878659	NA	NA	NA	NA
rs11130161	rs11130161	3	48259631	TREX1	NA	NA	0.471632	0.857102	NA	NA
rs13095891	rs13095891	3	48381826	TREX1	0.317715	0.826454	0.280125	0.848165	NA	NA
rs1564760	rs10881069	3	47582724	TREX1	NA	NA	-0.213813	0.87029	NA	NA
rs2047558	rs2047558	3	47751998	TREX1	NA	NA	-0.319502	0.809738	NA	NA
rs2242150	rs2242150	3	48505964	TREX1	NA	NA	-0.205499	0.855672	NA	NA
rs2885510	rs2885510	3	48418226	TREX1	-0.299284	0.80789	-0.41832	0.228059	NA	NA
rs319696	rs319696	3	47943861	TREX1	NA	NA	0.342562	0.845	NA	NA
rs35713889	rs35713889	3	49162583	TREX1	0.633449	0.775444	0.513836	0.845824	NA	NA
rs3732530	rs3732530	3	47618953	TREX1	-0.21445	0.873419	NA	NA	NA	NA
rs3774808	rs3774808	3	48481647	TREX1	-0.305939	0.811628	-0.470259	0.0898131	NA	NA
rs4558783	rs4558783	3	48407462	TREX1	NA	NA	0.231234	0.867748	NA	NA
rs56411893	rs56411893	3	48769855	TREX1	NA	NA	-0.345393	0.786366	NA	NA
rs6442117	rs6442117	3	48419897	TREX1	-0.299284	0.80789	-0.41832	0.228059	NA	NA
rs6796498	rs6796498	3	48267205	TREX1	NA	NA	-0.283595	0.85908	NA	NA
rs7651407	rs147700693	3	48443816	TREX1	-0.313313	0.823175	-0.492204	0.0900766	NA	NA
rs9835827	rs9835827	3	48549762	TREX1	NA	NA	-0.464244	0.481536	NA	NA
rs9836027	rs9836027	3	47933630	TREX1	NA	NA	-0.325282	0.796583	NA	NA
rs9838618	rs9838618	3	48487353	TREX1	-0.305939	0.811628	-0.470259	0.0898131	NA	NA
rs9843316	rs9843316	3	48635680	TREX1	NA	NA	-0.279674	0.876876	NA	NA
rs986741	rs986741	3	48395332	TREX1	0.258857	0.877205	0.338672	0.663777	NA	NA
rs9876781	rs9876781	3	48487338	TREX1	NA	NA	-0.205499	0.855672	NA	NA
rs9882962	rs9882962	3	48573311	TREX1	NA	NA	-0.409506	0.671014	NA	NA
rs9883927	rs9883927	3	48463711	TREX1	NA	NA	-0.205499	0.855672	NA	NA
JHU_3.159428994	NA	3	159428995	TRIM59	-0.695466	0.817806	NA	NA	NA	NA
JHU_3.159429193	NA	3	159429194	TRIM59	-0.767138	0.783057	NA	NA	NA	NA
JHU_3.161141372	rs56839556	3	161141373	TRIM59	-0.708192	0.796068	NA	NA	NA	NA
rs12634256	rs12634256	3	160907163	TRIM59	-0.318888	0.849643	-0.347206	0.587016	NA	NA
rs13083229	rs13083229	3	161008125	TRIM59	NA	NA	-0.29343	0.738058	NA	NA
rs1478568	rs1478568	3	161014276	TRIM59	-0.358784	0.880575	-0.30852	0.857102	NA	NA
rs2054710	rs2054710	3	161090616	TRIM59	NA	NA	0.361206	0.771308	NA	NA
rs34501729	rs34501729	3	160820537	TRIM59	NA	NA	0.483982	0.824186	NA	NA
rs35375227	NA	3	160822957	TRIM59	NA	NA	0.483982	0.824186	NA	NA
rs35630423	rs35630423	3	160817933	TRIM59	NA	NA	0.483982	0.824186	NA	NA
rs35824993	rs35824993	3	160817829	TRIM59	NA	NA	0.483982	0.824186	NA	NA
rs35985783	rs35985783	3	160819623	TRIM59	NA	NA	0.483982	0.824186	NA	NA
rs36046993	rs36046993	3	160822522	TRIM59	NA	NA	0.483982	0.824186	NA	NA
rs4290817	rs4290817	3	160967354	TRIM59	NA	NA	-0.29343	0.738058	NA	NA
rs540722	rs540722	3	159692986	TRIM59	NA	NA	0.548647	0.844558	NA	NA
rs56971470	rs56971470	3	159633937	TRIM59	NA	NA	-0.433729	0.832035	NA	NA
rs59249997	rs59249997	3	159754475	TRIM59	NA	NA	-0.3296	0.87896	NA	NA
rs649852	rs649852	3	159677620	TRIM59	0.449275	0.858213	NA	NA	NA	NA
rs76431361	rs76431361	3	159756600	TRIM59	0.686491	0.78167	NA	NA	NA	NA
rs9834806	rs9834806	3	160892973	TRIM59	NA	NA	-0.48558	0.483386	NA	NA
rs9861850	rs9861850	3	160803242	TRIM59	NA	NA	-0.241996	0.847481	NA	NA
rs9880646	rs9880646	3	159861147	TRIM59	-0.440833	0.859969	NA	NA	NA	NA
JHU_3.32644124	rs74497468	3	32644125	TRIM71	-1.12295	0.837102	NA	NA	NA	NA
JHU_3.32666749	rs66484967	3	32666750	TRIM71	0.799561	0.596385	NA	NA	NA	NA
JHU_3.32668965	rs34454473	3	32668966	TRIM71	0.668347	0.766502	NA	NA	NA	NA
JHU_3.32737459	rs201599119	3	32737460	TRIM71	NA	NA	-1.11198	0.627255	NA	NA
JHU_3.32751780	rs74641160	3	32751781	TRIM71	NA	NA	-0.957769	0.842044	NA	NA
JHU_3.32849270	NA	3	32849271	TRIM71	NA	NA	-0.612577	0.800947	NA	NA
JHU_3.33730874	rs188856314	3	33730875	TRIM71	-1.02788	0.838041	NA	NA	NA	NA
JHU_3.33918109	rs373671050	3	33918110	TRIM71	NA	NA	0.528504	0.880096	NA	NA
rs113710496	rs113710496	3	32500809	TRIM71	NA	NA	-0.802209	0.849325	NA	NA
rs114741158	rs114741158	3	32033238	TRIM71	-1.00355	0.871013	NA	NA	NA	NA
rs11720782	rs11720782	3	31862952	TRIM71	NA	NA	-1.04253	0.820284	NA	NA
rs11915840	rs11915840	3	32644674	TRIM71	0.823402	0.715616	NA	NA	NA	NA
rs12493761	rs12493761	3	33453720	TRIM71	NA	NA	0.468839	0.873465	NA	NA
rs12630254	rs12630254	3	31981227	TRIM71	NA	NA	0.854657	0.878168	NA	NA
rs13080067	rs13080067	3	32398251	TRIM71	NA	NA	0.802134	0.855464	NA	NA
rs164207	rs164207	3	32545691	TRIM71	0.830012	0.812663	NA	NA	NA	NA
rs17028995	rs17028995	3	32221443	TRIM71	1.39521	0.842846	NA	NA	NA	NA
rs17029505	rs17029505	3	32479587	TRIM71	NA	NA	-1.34866	0.68388	NA	NA
rs342731	rs342731	3	32599534	TRIM71	0.680431	0.797888	NA	NA	NA	NA
rs342733	rs342733	3	32481915	TRIM71	NA	NA	0.620261	0.757081	NA	NA
rs342737	rs342737	3	32499736	TRIM71	NA	NA	-0.878305	0.684756	NA	NA
rs347151	rs347151	3	32473441	TRIM71	NA	NA	-0.666267	0.807848	NA	NA
rs347153	rs347153	3	32472324	TRIM71	NA	NA	0.683777	0.658079	NA	NA
rs35370637	rs35370637	3	32662938	TRIM71	-0.696114	0.695936	NA	NA	NA	NA
rs3736563	rs3736563	3	33458266	TRIM71	NA	NA	-0.565275	0.825099	NA	NA
rs4234236	rs4234236	3	33019416	TRIM71	NA	NA	-0.664533	0.784133	NA	NA
rs4350946	NA	3	31958096	TRIM71	NA	NA	1.16717	0.87265	NA	NA
rs4955238	rs4955238	3	32125482	TRIM71	NA	NA	0.960935	0.811004	NA	NA
rs56057573	rs56057573	3	33578096	TRIM71	-1.08543	0.82354	NA	NA	NA	NA
rs56985929	rs56985929	3	33256096	TRIM71	-1.02111	0.65112	NA	NA	NA	NA
rs62243012	rs62243012	3	31897366	TRIM71	1.73989	0.490241	NA	NA	NA	NA
rs62252088	rs62252088	3	32501839	TRIM71	NA	NA	1.76895	0.620933	NA	NA
rs654851	rs654851	3	32457420	TRIM71	NA	NA	1.4257	0.70345	NA	NA
rs6550080	rs6550080	3	31922955	TRIM71	-0.956866	0.85602	NA	NA	NA	NA
rs6765153	rs6765153	3	33461796	TRIM71	NA	NA	0.468839	0.873465	NA	NA
rs6769005	rs6769005	3	33388184	TRIM71	NA	NA	0.981676	0.82796	NA	NA
rs6770096	rs6770096	3	32996509	TRIM71	NA	NA	-0.671772	0.844558	NA	NA
rs6781846	rs6781846	3	33786741	TRIM71	NA	NA	-0.691802	0.810118	NA	NA
rs6782903	NA	3	31903581	TRIM71	1.47552	0.657578	NA	NA	NA	NA
rs72850510	rs72850510	3	31866390	TRIM71	NA	NA	0.854193	0.87565	NA	NA
rs73055675	rs73055675	3	33781550	TRIM71	-1.02788	0.838041	NA	NA	NA	NA
rs73827208	rs73827208	3	32425370	TRIM71	NA	NA	-0.78602	0.823811	NA	NA
rs7611841	rs7611841	3	33156196	TRIM71	0.875556	0.881567	NA	NA	NA	NA
rs77529960	rs77529960	3	32727565	TRIM71	NA	NA	-1.02991	0.787075	NA	NA
rs9835248	rs9835248	3	33936338	TRIM71	NA	NA	0.656041	0.850699	NA	NA
rs9839669	rs9839669	3	32187943	TRIM71	-0.605599	0.851092	NA	NA	NA	NA
rs9847800	rs9847800	3	32001042	TRIM71	NA	NA	0.944058	0.815968	NA	NA
rs9870937	rs9870937	3	32366225	TRIM71	NA	NA	-0.693852	0.860455	NA	NA
rs9874619	rs9874619	3	32141967	TRIM71	NA	NA	0.814377	0.854324	NA	NA
JHU_3.100928102	rs6788344	3	100928103	TRMT10C	0.185743	0.78081	NA	NA	NA	NA
JHU_3.100944270	NA	3	100944271	TRMT10C	0.181457	0.804027	NA	NA	NA	NA
JHU_3.101232092	rs55749605	3	101232093	TRMT10C	-0.145234	0.852228	NA	NA	NA	NA
JHU_3.101649194	rs2925315	3	101649195	TRMT10C	NA	NA	0.121539	0.873465	NA	NA
JHU_3.101716200	rs62283166	3	101716201	TRMT10C	0.122196	0.837102	NA	NA	NA	NA
JHU_3.101901777	rs73863460	3	101901778	TRMT10C	NA	NA	0.168349	0.826921	NA	NA
kgp10151693	rs9290245	3	100612453	TRMT10C	NA	NA	0.25804	0.591353	NA	NA
rs10804863	rs10804863	3	101756221	TRMT10C	NA	NA	0.121932	0.725572	NA	NA
rs1081617	rs1081617	3	101720536	TRMT10C	-0.102406	0.854804	NA	NA	NA	NA
rs11718446	rs11718446	3	101552553	TRMT10C	0.139611	0.844666	NA	NA	NA	NA
rs11720464	rs11720464	3	101968917	TRMT10C	NA	NA	-0.09723	0.873465	NA	NA
rs11915096	rs11915096	3	100613493	TRMT10C	0.155681	0.881741	NA	NA	NA	NA
rs11916199	rs11916199	3	101507015	TRMT10C	-0.153466	0.87328	NA	NA	NA	NA
rs12490992	rs12490992	3	101323032	TRMT10C	-0.174211	0.753942	NA	NA	NA	NA
rs13072301	rs13072301	3	101281665	TRMT10C	-0.150551	0.768174	NA	NA	NA	NA
rs1513120	rs1513120	3	101697679	TRMT10C	NA	NA	-0.110619	0.82418	NA	NA
rs1513121	rs1513121	3	101765067	TRMT10C	NA	NA	0.171034	0.784133	NA	NA
rs1707575	rs1707575	3	101714705	TRMT10C	NA	NA	0.111473	0.837336	NA	NA
rs17842780	rs17842780	3	101607164	TRMT10C	0.116962	0.878462	NA	NA	NA	NA
rs2553419	rs2553419	3	101068620	TRMT10C	-0.111789	0.870844	NA	NA	NA	NA
rs56221579	rs56221579	3	101810516	TRMT10C	-0.109357	0.868821	NA	NA	NA	NA
rs6772703	rs6772703	3	101232736	TRMT10C	-0.145234	0.852228	NA	NA	NA	NA
rs6778625	rs6778625	3	100596371	TRMT10C	NA	NA	0.085896	0.865967	NA	NA
rs74482293	rs74482293	3	101791929	TRMT10C	0.193589	0.832642	NA	NA	NA	NA
rs74831087	rs74831087	3	101860458	TRMT10C	-0.179589	0.611611	NA	NA	NA	NA
rs75418136	rs75418136	3	101919832	TRMT10C	NA	NA	-0.15193	0.852292	NA	NA
rs76095129	rs76095129	3	101903492	TRMT10C	NA	NA	-0.155756	0.798637	NA	NA
rs7626110	rs7626110	3	101681481	TRMT10C	0.172598	0.643232	NA	NA	NA	NA
rs76383575	rs76383575	3	102183182	TRMT10C	-0.113635	0.881328	NA	NA	NA	NA
rs771767	rs771767	3	101748638	TRMT10C	NA	NA	0.126537	0.779745	NA	NA
rs771790	rs771790	3	101714180	TRMT10C	0.122196	0.837102	NA	NA	NA	NA
rs771803	rs771803	3	101722681	TRMT10C	0.244848	0.85646	NA	NA	NA	NA
rs981894	rs981894	3	100632415	TRMT10C	NA	NA	0.0868098	0.870765	NA	NA
JHU_3.2178309	rs139480653	3	2178310	TRNT1	NA	NA	0.262548	0.147418	NA	NA
JHU_3.2189570	rs2727924	3	2189571	TRNT1	NA	NA	0.0880956	0.841003	NA	NA
JHU_3.2195321	NA	3	2195322	TRNT1	NA	NA	0.196103	0.435233	NA	NA
JHU_3.2286705	rs1685525	3	2286706	TRNT1	NA	NA	0.0980698	0.875822	NA	NA
JHU_3.2332077	rs113614355	3	2332078	TRNT1	NA	NA	0.170696	0.603232	NA	NA
JHU_3.2409715	NA	3	2409716	TRNT1	0.290437	0.777336	NA	NA	NA	NA
JHU_3.2427036	rs17013574	3	2427037	TRNT1	NA	NA	0.174504	0.484555	NA	NA
JHU_3.2435528	rs74450380	3	2435529	TRNT1	0.19771	0.8184	0.134	0.856713	NA	NA
JHU_3.2461895	rs141832822	3	2461896	TRNT1	0.285417	0.500361	0.192206	0.635452	NA	NA
JHU_3.2473578	rs73804539	3	2473579	TRNT1	-0.156334	0.861568	NA	NA	NA	NA
JHU_3.2602755	rs78569284	3	2602756	TRNT1	-0.195631	0.794132	NA	NA	NA	NA
JHU_3.2761804	rs78999900	3	2761805	TRNT1	0.148031	0.847713	NA	NA	NA	NA
JHU_3.2804910	NA	3	2804911	TRNT1	-0.278113	0.769196	NA	NA	NA	NA
JHU_3.2814504	rs116225441	3	2814505	TRNT1	-0.233331	0.81432	NA	NA	NA	NA
JHU_3.2900731	rs116523584	3	2900732	TRNT1	NA	NA	0.136198	0.87698	NA	NA
JHU_3.3080217	rs78478016	3	3080218	TRNT1	0.158447	0.836372	NA	NA	NA	NA
JHU_3.3177098	rs78964300	3	3177099	TRNT1	0.215978	0.698595	NA	NA	NA	NA
JHU_3.3530565	rs373076051	3	3530566	TRNT1	0.141044	0.822244	NA	NA	NA	NA
JHU_3.3571709	rs13084500	3	3571710	TRNT1	0.268285	0.864224	0.192297	0.877162	NA	NA
JHU_3.3947385	NA	3	3947386	TRNT1	NA	NA	-0.0993736	0.857379	NA	NA
kgp17959676	rs78159322	3	3848901	TRNT1	0.209258	0.850032	NA	NA	NA	NA
kgp4985741	rs57594411	3	2198047	TRNT1	NA	NA	-0.11984	0.525277	NA	NA
kgp8967157	rs711627	3	3191776	TRNT1	-0.235431	0.362436	NA	NA	NA	NA
rs1039255	rs1039255	3	3073509	TRNT1	0.115112	0.847871	NA	NA	NA	NA
rs10865821	rs10865821	3	2867502	TRNT1	NA	NA	0.105099	0.805301	NA	NA
rs10865894	rs10865894	3	4074425	TRNT1	NA	NA	-0.132187	0.8276	NA	NA
rs1092733	rs1092733	3	4071151	TRNT1	NA	NA	-0.11303	0.681228	NA	NA
rs11129308	rs11129308	3	2856723	TRNT1	0.139633	0.860673	NA	NA	NA	NA
rs11129669	rs11129669	3	3639130	TRNT1	-0.106861	0.880606	NA	NA	NA	NA
rs11713419	rs11713419	3	3150267	TRNT1	NA	NA	0.10242	0.851702	NA	NA
rs11915941	rs11915941	3	2335062	TRNT1	NA	NA	0.192418	0.725488	NA	NA
rs11928296	rs11928296	3	4062565	TRNT1	NA	NA	-0.131775	0.647751	NA	NA
rs12488686	rs12488686	3	3261014	TRNT1	NA	NA	0.0880852	0.877858	NA	NA
rs12636837	rs12636837	3	2427838	TRNT1	0.135634	0.81902	NA	NA	NA	NA
rs12715010	rs12715010	3	2198174	TRNT1	-0.220462	0.839519	NA	NA	NA	NA
rs13317119	rs13317119	3	3052297	TRNT1	0.14213	0.861177	NA	NA	NA	NA
rs1349308	rs1349308	3	3644573	TRNT1	0.103066	0.858958	NA	NA	NA	NA
rs1386973	rs1386973	3	3845116	TRNT1	NA	NA	0.154434	0.877569	NA	NA
rs1400207	rs1400207	3	2867637	TRNT1	NA	NA	0.105099	0.805301	NA	NA
rs1488445	rs1488445	3	3920844	TRNT1	NA	NA	-0.0997495	0.731571	NA	NA
rs1499127	rs1499127	3	3035638	TRNT1	0.126472	0.873854	0.101484	0.850498	NA	NA
rs163578	rs163578	3	3100816	TRNT1	NA	NA	0.109163	0.784981	NA	NA
rs163579	rs163579	3	3101065	TRNT1	0.11477	0.881803	0.0877973	0.876231	NA	NA
rs163582	rs163582	3	3103110	TRNT1	NA	NA	-0.106364	0.826996	NA	NA
rs17015592	rs17015592	3	2563486	TRNT1	0.13758	0.814887	NA	NA	NA	NA
rs17021313	rs17021313	3	2881703	TRNT1	-0.224913	0.747391	-0.134634	0.86227	NA	NA
rs17027750	rs17027750	3	3203504	TRNT1	0.170172	0.662357	0.0912612	0.872547	NA	NA
rs17034520	rs17034520	3	3671797	TRNT1	-0.212083	0.879704	NA	NA	NA	NA
rs17040044	rs17040044	3	4183674	TRNT1	NA	NA	0.120622	0.785101	NA	NA
rs17878565	rs17878565	3	3127663	TRNT1	0.218994	0.733415	NA	NA	NA	NA
rs17887110	rs17887110	3	3152841	TRNT1	0.237114	0.836374	NA	NA	NA	NA
rs1967251	rs1967251	3	3530023	TRNT1	0.141044	0.822244	NA	NA	NA	NA
rs2046427	rs2046427	3	3560195	TRNT1	NA	NA	-0.0979625	0.815023	NA	NA
rs2102030	rs2102030	3	2459704	TRNT1	0.210941	0.773982	NA	NA	NA	NA
rs2134357	rs2134357	3	2472932	TRNT1	-0.115485	0.855622	NA	NA	NA	NA
rs2600284	rs2600284	3	2723151	TRNT1	0.187079	0.836476	0.126933	0.870424	NA	NA
rs2616579	rs2616579	3	2625846	TRNT1	NA	NA	-0.0815245	0.871886	NA	NA
rs2648690	rs2648690	3	2476543	TRNT1	NA	NA	0.0950121	0.877569	NA	NA
rs2727918	rs2727918	3	2183750	TRNT1	NA	NA	-0.115297	0.731888	NA	NA
rs317593	rs317593	3	4052274	TRNT1	NA	NA	0.0868265	0.838351	NA	NA
rs330246	rs330246	3	3572511	TRNT1	NA	NA	0.197586	0.705789	NA	NA
rs334773	NA	3	3170792	TRNT1	-0.217772	0.575186	NA	NA	NA	NA
rs334789	rs334789	3	3153143	TRNT1	NA	NA	0.114516	0.779663	NA	NA
rs334797	rs334797	3	3160512	TRNT1	NA	NA	-0.157335	0.706453	NA	NA
rs374288034	rs374288034	3	2854988	TRNT1	NA	NA	0.082513	0.87387	NA	NA
rs374775187	rs374775187	3	3197504	TRNT1	-0.222588	0.40617	NA	NA	NA	NA
rs3749351	rs3749351	3	3886180	TRNT1	-0.12729	0.839823	NA	NA	NA	NA
rs3804802	rs3804802	3	3125113	TRNT1	0.135011	0.808608	NA	NA	NA	NA
rs3846133	rs3846133	3	3128195	TRNT1	NA	NA	-0.109448	0.708587	NA	NA
rs3897737	rs3897737	3	2796414	TRNT1	-0.131333	0.792128	NA	NA	NA	NA
rs3933037	rs3933037	3	3105551	TRNT1	NA	NA	-0.108852	0.792352	NA	NA
rs4685518	rs4685518	3	2408010	TRNT1	-0.124364	0.869247	-0.0978473	0.851263	NA	NA
rs4685613	rs4685613	3	3233709	TRNT1	0.13225	0.808893	NA	NA	NA	NA
rs4685616	rs4685616	3	3249106	TRNT1	NA	NA	0.149266	0.81394	NA	NA
rs4685648	rs4685648	3	3569967	TRNT1	0.254139	0.862114	NA	NA	NA	NA
rs58678522	rs58678522	3	3532046	TRNT1	-0.123385	0.879105	NA	NA	NA	NA
rs59444413	rs59444413	3	3010094	TRNT1	0.211552	0.862653	NA	NA	NA	NA
rs62232662	rs62232662	3	2607296	TRNT1	NA	NA	0.119309	0.872201	NA	NA
rs62234191	rs62234191	3	2846404	TRNT1	0.133303	0.869941	NA	NA	NA	NA
rs62257635	rs62257635	3	4066168	TRNT1	NA	NA	-0.156798	0.717156	NA	NA
rs67511219	rs67511219	3	2434598	TRNT1	NA	NA	0.161078	0.730704	NA	NA
rs6763008	rs6763008	3	2589322	TRNT1	NA	NA	0.153596	0.729502	NA	NA
rs6774439	rs6774439	3	2332069	TRNT1	NA	NA	0.0815225	0.880114	NA	NA
rs6808378	rs6808378	3	3142943	TRNT1	0.231239	0.714064	NA	NA	NA	NA
rs711618	rs711618	3	3208414	TRNT1	-0.211472	0.771467	NA	NA	NA	NA
rs73108878	rs73108878	3	3243866	TRNT1	-0.206948	0.844561	NA	NA	NA	NA
rs73116632	rs73116632	3	3002551	TRNT1	NA	NA	0.0972462	0.86349	NA	NA
rs73124959	rs73124959	3	3543678	TRNT1	-0.232661	0.857262	NA	NA	NA	NA
rs73805700	rs73805700	3	3297333	TRNT1	NA	NA	-0.11607	0.864926	NA	NA
rs74282283	rs74282283	3	3430135	TRNT1	-0.199056	0.867667	NA	NA	NA	NA
rs74957614	rs74957614	3	2795270	TRNT1	-0.27977	0.664116	NA	NA	NA	NA
rs75499615	rs75499615	3	2993515	TRNT1	NA	NA	-0.199215	0.819432	NA	NA
rs7609846	rs7609846	3	2624673	TRNT1	-0.196169	0.839041	NA	NA	NA	NA
rs7610133	rs7610133	3	3880784	TRNT1	0.113415	0.867386	0.0946263	0.820173	NA	NA
rs76111163	rs76111163	3	4085261	TRNT1	-0.188261	0.821721	NA	NA	NA	NA
rs76443391	rs76443391	3	3168131	TRNT1	0.309772	0.757054	NA	NA	NA	NA
rs7644398	rs7644398	3	3160242	TRNT1	-0.222898	0.846705	NA	NA	NA	NA
rs7645216	rs7645216	3	2743688	TRNT1	-0.138066	0.857612	NA	NA	NA	NA
rs7646097	rs7646097	3	3075224	TRNT1	NA	NA	-0.0974984	0.84334	NA	NA
rs769781	NA	3	3759119	TRNT1	NA	NA	-0.103218	0.87874	NA	NA
rs77008531	rs77008531	3	3177115	TRNT1	0.207281	0.684798	NA	NA	NA	NA
rs77041868	rs77041868	3	3859466	TRNT1	NA	NA	-0.165281	0.876965	NA	NA
rs770996	rs770996	3	3355544	TRNT1	-0.117734	0.863632	NA	NA	NA	NA
rs80175623	rs80175623	3	3004259	TRNT1	-0.215146	0.762301	NA	NA	NA	NA
rs813265	rs813265	3	4107280	TRNT1	-0.116018	0.878511	NA	NA	NA	NA
rs9310977	rs9310977	3	3234722	TRNT1	NA	NA	-0.119785	0.846147	NA	NA
rs9311062	rs9311062	3	3520482	TRNT1	0.205157	0.868286	NA	NA	NA	NA
rs9813981	rs9813981	3	3556782	TRNT1	0.109578	0.876002	NA	NA	NA	NA
rs9829547	rs9829547	3	3562315	TRNT1	NA	NA	0.11025	0.841957	NA	NA
rs9863793	rs9863793	3	2332518	TRNT1	-0.272071	0.476506	-0.186851	0.592895	NA	NA
rs9866247	rs9866247	3	3164288	TRNT1	NA	NA	0.124418	0.837866	NA	NA
rs9876298	rs9876298	3	3556810	TRNT1	0.118315	0.847348	0.0808709	0.877308	NA	NA
rs988071	rs988071	3	3560143	TRNT1	NA	NA	0.11025	0.841957	NA	NA
rs9882813	rs9882813	3	2412263	TRNT1	0.335313	0.275288	NA	NA	NA	NA
JHU_3.141543994	NA	3	141543995	TRPC1	1.04177	0.796373	NA	NA	NA	NA
JHU_3.141952072	rs55957530	3	141952073	TRPC1	NA	NA	-0.585174	0.875141	NA	NA
JHU_3.141990855	rs13098447	3	141990856	TRPC1	NA	NA	-0.605399	0.858935	NA	NA
JHU_3.142079400	rs10935462	3	142079401	TRPC1	-0.632178	0.881049	NA	NA	NA	NA
JHU_3.142337803	rs75274088	3	142337804	TRPC1	NA	NA	0.713767	0.823197	NA	NA
JHU_3.142593269	rs116004245	3	142593270	TRPC1	NA	NA	1.3175	0.878521	NA	NA
JHU_3.142602663	NA	3	142602664	TRPC1	NA	NA	1.3175	0.878521	NA	NA
JHU_3.142603860	rs34516933	3	142603861	TRPC1	NA	NA	1.10993	0.862127	NA	NA
JHU_3.142642575	rs75577324	3	142642576	TRPC1	-0.737324	0.842163	NA	NA	NA	NA
JHU_3.142879766	rs114729900	3	142879767	TRPC1	-0.922455	0.856499	NA	NA	NA	NA
JHU_3.143117849	rs7631694	3	143117850	TRPC1	-0.51841	0.878016	NA	NA	NA	NA
JHU_3.143235129	NA	3	143235130	TRPC1	1.02823	0.880795	1.40783	0.776136	NA	NA
JHU_3.143493754	rs16854273	3	143493755	TRPC1	NA	NA	1.60019	0.599093	NA	NA
JHU_3.143494915	rs77033274	3	143494916	TRPC1	NA	NA	1.34105	0.692403	NA	NA
rs10935453	rs10935453	3	141747640	TRPC1	-0.536375	0.837102	NA	NA	NA	NA
rs10935457	rs10935457	3	141965461	TRPC1	NA	NA	0.562456	0.877999	NA	NA
rs13061823	rs13061823	3	142120786	TRPC1	-0.671538	0.881703	NA	NA	NA	NA
rs13089318	rs13089318	3	143334681	TRPC1	-0.774745	0.737075	NA	NA	NA	NA
rs13099124	rs13099124	3	143100626	TRPC1	-0.648895	0.879275	NA	NA	NA	NA
rs13319758	rs13319758	3	141647298	TRPC1	NA	NA	-0.665701	0.780975	NA	NA
rs1349001	rs1349001	3	143482873	TRPC1	0.569751	0.85602	0.934942	0.427775	NA	NA
rs1372288	rs1372288	3	142901537	TRPC1	NA	NA	0.889068	0.798425	NA	NA
rs1403725	rs1403725	3	142444133	TRPC1	0.579756	0.880491	NA	NA	NA	NA
rs1457685	rs1457685	3	142645883	TRPC1	-0.911834	0.862128	NA	NA	NA	NA
rs16852004	rs16852004	3	141646962	TRPC1	NA	NA	-0.572326	0.844558	NA	NA
rs16853335	rs16853335	3	143002916	TRPC1	NA	NA	-0.644028	0.8748	NA	NA
rs16853866	rs16853866	3	143305093	TRPC1	0.701189	0.739768	NA	NA	NA	NA
rs16854291	rs16854291	3	143500636	TRPC1	NA	NA	-0.618869	0.83274	NA	NA
rs17638168	rs17638168	3	143072873	TRPC1	1.54286	0.584883	NA	NA	NA	NA
rs1983434	rs1983434	3	142347757	TRPC1	NA	NA	0.712865	0.821632	NA	NA
rs2581623	rs2581623	3	142632418	TRPC1	-0.607596	0.855685	NA	NA	NA	NA
rs2677424	rs2677424	3	141486004	TRPC1	NA	NA	1.34001	0.83223	NA	NA
rs34018627	rs34018627	3	143436741	TRPC1	NA	NA	1.51479	0.730887	NA	NA
rs35387281	rs35387281	3	143493547	TRPC1	NA	NA	-0.720815	0.742274	NA	NA
rs35805003	rs35805003	3	141536947	TRPC1	-0.764802	0.819192	NA	NA	NA	NA
rs36093379	rs36093379	3	142965270	TRPC1	NA	NA	0.624388	0.844393	NA	NA
rs3773506	rs3773506	3	142431000	TRPC1	NA	NA	0.728625	0.85201	NA	NA
rs3895871	rs3895871	3	142992987	TRPC1	-0.53424	0.862453	NA	NA	NA	NA
rs4510361	rs4510361	3	141623141	TRPC1	-1.14732	0.8202	NA	NA	NA	NA
rs4683634	rs4683634	3	141580483	TRPC1	NA	NA	-1.03648	0.628216	NA	NA
rs4839603	rs4839603	3	143311260	TRPC1	0.621849	0.786305	NA	NA	NA	NA
rs55906926	rs55906926	3	143159873	TRPC1	NA	NA	-0.884411	0.799608	NA	NA
rs56019066	rs56019066	3	142852938	TRPC1	0.558448	0.855335	NA	NA	NA	NA
rs56056534	rs56056534	3	143238636	TRPC1	NA	NA	0.596771	0.870553	NA	NA
rs58311212	rs58311212	3	143294356	TRPC1	-0.768343	0.814887	NA	NA	NA	NA
rs58832272	rs58832272	3	141877707	TRPC1	0.548074	0.877485	NA	NA	NA	NA
rs59667056	rs59667056	3	142540193	TRPC1	-1.02173	0.863724	NA	NA	NA	NA
rs61447765	rs61447765	3	143072094	TRPC1	-0.712159	0.746711	NA	NA	NA	NA
rs6414353	rs6414353	3	142976751	TRPC1	NA	NA	-1.11835	0.858562	NA	NA
rs6440048	rs6440048	3	141622055	TRPC1	NA	NA	0.809083	0.768299	NA	NA
rs6440096	rs6440096	3	142331360	TRPC1	NA	NA	0.615412	0.858623	NA	NA
rs6440165	rs6440165	3	143097448	TRPC1	NA	NA	1.00771	0.776369	NA	NA
rs6769555	rs6769555	3	143058731	TRPC1	-0.678903	0.810758	NA	NA	NA	NA
rs6769556	rs6769556	3	141881351	TRPC1	-0.766262	0.831139	NA	NA	NA	NA
rs6770294	rs6770294	3	143012854	TRPC1	-0.698142	0.878014	NA	NA	NA	NA
rs6774637	rs6774637	3	141952543	TRPC1	NA	NA	-0.585174	0.875141	NA	NA
rs6775385	rs6775385	3	142938503	TRPC1	NA	NA	0.546842	0.880302	NA	NA
rs6781598	rs6781598	3	141933649	TRPC1	-0.656742	0.736985	NA	NA	NA	NA
rs6785106	rs6785106	3	141463267	TRPC1	0.705423	0.87826	NA	NA	NA	NA
rs6801834	rs6801834	3	141555626	TRPC1	-1.09344	0.851494	NA	NA	NA	NA
rs72992135	rs72992135	3	143086127	TRPC1	NA	NA	-0.919501	0.856704	NA	NA
rs73872344	rs73872344	3	141535186	TRPC1	-0.789295	0.860189	NA	NA	NA	NA
rs73872591	rs73872591	3	141896553	TRPC1	NA	NA	-0.837363	0.849788	NA	NA
rs74620225	rs74620225	3	142530409	TRPC1	0.649256	0.882295	NA	NA	NA	NA
rs75094875	rs75094875	3	142373940	TRPC1	NA	NA	0.806394	0.825621	NA	NA
rs7632782	rs7632782	3	142312398	TRPC1	NA	NA	0.906194	0.825443	NA	NA
rs77021496	rs77021496	3	143138349	TRPC1	-1.44726	0.703747	NA	NA	NA	NA
rs77156751	rs77156751	3	141975478	TRPC1	0.650594	0.875616	NA	NA	NA	NA
rs9809724	rs9809724	3	142599435	TRPC1	NA	NA	0.942911	0.793145	NA	NA
rs9810380	rs9810380	3	141606244	TRPC1	NA	NA	-1.07649	0.797421	NA	NA
rs9811274	rs9811274	3	143347484	TRPC1	-0.748469	0.767394	NA	NA	NA	NA
rs9815623	rs9815623	3	142707164	TRPC1	0.846956	0.88242	NA	NA	NA	NA
rs9829297	rs9829297	3	141952871	TRPC1	-0.651034	0.863962	-0.707212	0.862309	NA	NA
rs9849797	rs9849797	3	143129061	TRPC1	0.87072	0.843054	NA	NA	NA	NA
rs9850239	rs9850239	3	142944742	TRPC1	NA	NA	-0.614849	0.855862	NA	NA
rs9855288	rs9855288	3	141692687	TRPC1	0.825704	0.88125	NA	NA	NA	NA
rs9878539	rs9878539	3	143166148	TRPC1	NA	NA	1.23399	0.788764	NA	NA
JHU_3.149621119	rs116472601	3	149621120	TSC22D2	NA	NA	0.164389	0.833383	NA	NA
JHU_3.150252338	rs4681632	3	150252339	TSC22D2	NA	NA	-0.0846909	0.859077	NA	NA
JHU_3.150303316	NA	3	150303317	TSC22D2	NA	NA	-0.083092	0.856795	NA	NA
JHU_3.150304247	rs113728977	3	150304248	TSC22D2	NA	NA	0.240437	0.470434	NA	NA
JHU_3.150313794	rs76261132	3	150313795	TSC22D2	NA	NA	-0.0998419	0.724528	NA	NA
JHU_3.151000145	NA	3	151000146	TSC22D2	NA	NA	0.124562	0.868948	NA	NA
exm2238792	NA	3	150264428	TSC22D2	NA	NA	-0.0746723	0.875985	NA	NA
rs10935807	rs10935807	3	150257082	TSC22D2	NA	NA	0.103568	0.772745	NA	NA
rs113760111	rs113760111	3	149458639	TSC22D2	NA	NA	-0.142579	0.844289	NA	NA
rs1148369	rs1148369	3	150475420	TSC22D2	NA	NA	0.10568	0.675478	NA	NA
rs11716804	rs11716804	3	149271087	TSC22D2	NA	NA	-0.082452	0.867164	NA	NA
rs11719816	rs11719816	3	150073637	TSC22D2	NA	NA	-0.103782	0.828088	NA	NA
rs11922157	rs11922157	3	150259668	TSC22D2	NA	NA	-0.079214	0.849899	NA	NA
rs12107197	rs12107197	3	150646312	TSC22D2	0.118659	0.822315	NA	NA	NA	NA
rs12632606	rs12632606	3	149399908	TSC22D2	NA	NA	-0.0961488	0.813903	NA	NA
rs12636192	rs12636192	3	149532908	TSC22D2	NA	NA	0.133406	0.811014	NA	NA
rs1379484	rs1379484	3	149736779	TSC22D2	0.14266	0.840864	NA	NA	NA	NA
rs1403028	rs1403028	3	149495855	TSC22D2	NA	NA	0.0878232	0.84333	NA	NA
rs1464517	rs1464517	3	150342895	TSC22D2	NA	NA	-0.105118	0.696109	NA	NA
rs16863042	rs16863042	3	150627237	TSC22D2	-0.137673	0.831496	NA	NA	NA	NA
rs16863376	rs16863376	3	151133180	TSC22D2	NA	NA	0.128833	0.855163	NA	NA
rs1915944	rs1915944	3	150316866	TSC22D2	NA	NA	0.0999489	0.758978	NA	NA
rs199641695	rs199641695	3	150417510	TSC22D2	NA	NA	0.157452	0.783588	NA	NA
rs2090916	rs2090916	3	150307263	TSC22D2	NA	NA	-0.0756554	0.873465	NA	NA
rs2127516	rs2127516	3	149749463	TSC22D2	0.14266	0.840864	NA	NA	NA	NA
rs2204113	rs2204113	3	150320322	TSC22D2	NA	NA	-0.0993186	0.777312	NA	NA
rs3971191	rs3971191	3	151041513	TSC22D2	NA	NA	0.130549	0.737292	NA	NA
rs4488777	rs4488777	3	149761524	TSC22D2	0.183791	0.810953	NA	NA	NA	NA
rs4605593	rs4605593	3	150607561	TSC22D2	NA	NA	-0.114512	0.791827	NA	NA
rs4681525	rs4681525	3	149255315	TSC22D2	NA	NA	0.0965725	0.825443	NA	NA
rs4681542	rs4681542	3	149393280	TSC22D2	NA	NA	0.0920227	0.879618	NA	NA
rs4681549	rs4681549	3	149425773	TSC22D2	NA	NA	0.112179	0.860272	NA	NA
rs4681623	rs4681623	3	150205466	TSC22D2	NA	NA	0.0997772	0.74211	NA	NA
rs6440688	rs6440688	3	150353177	TSC22D2	NA	NA	-0.0901383	0.827581	NA	NA
rs6788895	rs6788895	3	150467808	TSC22D2	NA	NA	-0.113139	0.665131	NA	NA
rs6789518	rs6789518	3	149765785	TSC22D2	-0.125099	0.835145	NA	NA	NA	NA
rs6804325	rs6804325	3	149401665	TSC22D2	NA	NA	-0.0941063	0.807276	NA	NA
rs71304474	rs71304474	3	149232292	TSC22D2	0.189596	0.805781	NA	NA	NA	NA
rs72993403	rs72993403	3	150509840	TSC22D2	NA	NA	-0.106716	0.82595	NA	NA
rs73155054	rs73155054	3	149440967	TSC22D2	NA	NA	0.151052	0.687212	NA	NA
rs73867384	rs73867384	3	149300104	TSC22D2	0.100785	0.878032	NA	NA	NA	NA
rs73868699	rs73868699	3	149752595	TSC22D2	-0.193363	0.741262	NA	NA	NA	NA
rs7430433	rs7430433	3	150006338	TSC22D2	-0.186583	0.872619	NA	NA	NA	NA
rs74631934	rs74631934	3	150427786	TSC22D2	NA	NA	-0.135208	0.843446	NA	NA
rs7610425	rs7610425	3	149485293	TSC22D2	NA	NA	0.105767	0.879931	NA	NA
rs76183925	NA	3	150061923	TSC22D2	NA	NA	0.221434	0.653825	NA	NA
rs7630434	rs7630434	3	149236385	TSC22D2	NA	NA	-0.096969	0.797623	NA	NA
rs7633948	rs7633948	3	150072153	TSC22D2	NA	NA	0.0873593	0.808894	NA	NA
rs9289799	rs9289799	3	149732830	TSC22D2	0.1023	0.835678	NA	NA	NA	NA
rs9682943	rs9682943	3	150496162	TSC22D2	NA	NA	-0.1594	0.755951	NA	NA
rs9830186	rs9830186	3	149184314	TSC22D2	-0.126627	0.858256	NA	NA	NA	NA
rs9837142	rs9837142	3	149777669	TSC22D2	0.105185	0.853223	NA	NA	NA	NA
JHU_3.11549426	NA	3	11549427	TSEN2	-0.535614	0.852993	NA	NA	NA	NA
JHU_3.11679784	rs13315116	3	11679785	TSEN2	NA	NA	0.336679	0.811004	NA	NA
JHU_3.11767587	rs7621824	3	11767588	TSEN2	NA	NA	0.265276	0.752832	NA	NA
JHU_3.11901144	rs113187458	3	11901145	TSEN2	NA	NA	0.356778	0.825616	NA	NA
JHU_3.12240006	rs75056301	3	12240007	TSEN2	-0.547044	0.869941	NA	NA	NA	NA
JHU_3.12459385	rs10049123	3	12459386	TSEN2	NA	NA	0.224724	0.856656	NA	NA
JHU_3.12516352	rs75475599	3	12516353	TSEN2	NA	NA	-0.231385	0.841994	NA	NA
JHU_3.12531580	rs78760113	3	12531581	TSEN2	NA	NA	-0.357504	0.771308	NA	NA
JHU_3.12584225	NA	3	12584226	TSEN2	-0.562095	0.83889	NA	NA	NA	NA
JHU_3.12666401	NA	3	12666402	TSEN2	NA	NA	-0.315974	0.863082	NA	NA
JHU_3.12709817	NA	3	12709818	TSEN2	0.468388	0.813072	NA	NA	NA	NA
JHU_3.12818385	rs9814180	3	12818386	TSEN2	-0.391247	0.740532	NA	NA	NA	NA
JHU_3.12818458	rs9852351	3	12818459	TSEN2	-0.391247	0.740532	NA	NA	NA	NA
JHU_3.12833849	NA	3	12833850	TSEN2	0.631366	0.579548	NA	NA	NA	NA
JHU_3.12934583	rs2596906	3	12934584	TSEN2	-0.568531	0.779987	NA	NA	NA	NA
JHU_3.12964940	rs114529373	3	12964941	TSEN2	0.698412	0.748593	0.445538	0.664313	NA	NA
JHU_3.12970773	rs143375137	3	12970774	TSEN2	0.77438	0.735739	0.4362	0.772006	NA	NA
JHU_3.13093295	rs76122103	3	13093296	TSEN2	-0.524963	0.868821	NA	NA	NA	NA
JHU_3.13223880	rs58537602	3	13223881	TSEN2	-0.58342	0.86939	NA	NA	NA	NA
JHU_3.13293921	rs59621906	3	13293922	TSEN2	-0.540004	0.622379	NA	NA	NA	NA
JHU_3.13332867	rs7633380	3	13332868	TSEN2	NA	NA	-0.36286	0.439575	NA	NA
JHU_3.13426595	rs116613406	3	13426596	TSEN2	-0.770711	0.771764	NA	NA	NA	NA
JHU_3.13451339	NA	3	13451340	TSEN2	NA	NA	0.207285	0.795844	NA	NA
JHU_3.13460473	rs9859599	3	13460474	TSEN2	0.428107	0.582823	NA	NA	NA	NA
JHU_3.13466696	rs4450797	3	13466697	TSEN2	NA	NA	0.21248	0.795109	NA	NA
JHU_3.13480152	rs58747930	3	13480153	TSEN2	NA	NA	0.23647	0.713197	NA	NA
JHU_3.13576437	rs145084464	3	13576438	TSEN2	NA	NA	-0.441911	0.666123	NA	NA
exm291842	rs6795271	3	13399786	TSEN2	NA	NA	-0.192269	0.870322	NA	NA
rs1010412	rs1010412	3	13006661	TSEN2	NA	NA	0.422121	0.81516	NA	NA
rs10865712	rs10865712	3	12947642	TSEN2	0.523711	0.644812	NA	NA	NA	NA
rs11128596	rs11128596	3	12343117	TSEN2	-0.47298	0.793675	NA	NA	NA	NA
rs11128597	rs11128597	3	12344636	TSEN2	-0.458578	0.812223	NA	NA	NA	NA
rs11128637	NA	3	13276005	TSEN2	-0.330901	0.849681	NA	NA	NA	NA
rs1116553	rs1116553	3	12982343	TSEN2	-0.312099	0.879041	-0.206735	0.844298	NA	NA
rs1124781	rs1124781	3	13232319	TSEN2	-0.566202	0.852226	NA	NA	NA	NA
rs11920392	rs11920392	3	13046519	TSEN2	0.375074	0.696232	NA	NA	NA	NA
rs12495676	rs12495676	3	12531065	TSEN2	NA	NA	-0.303417	0.542018	NA	NA
rs12495784	rs12495784	3	12531421	TSEN2	NA	NA	-0.303417	0.542018	NA	NA
rs12631028	rs12631028	3	12341406	TSEN2	-0.458578	0.812223	NA	NA	NA	NA
rs12636461	rs12636461	3	12341830	TSEN2	-0.458578	0.812223	NA	NA	NA	NA
rs13076055	rs13076055	3	12341996	TSEN2	-0.458578	0.812223	NA	NA	NA	NA
rs1356234	rs1356234	3	13548520	TSEN2	NA	NA	0.176036	0.88108	NA	NA
rs138274371	rs138274371	3	12348811	TSEN2	NA	NA	-0.347802	0.77694	NA	NA
rs160208	rs160208	3	12159294	TSEN2	0.329754	0.827101	NA	NA	NA	NA
rs17034516	rs17034516	3	11551651	TSEN2	-0.462691	0.82837	NA	NA	NA	NA
rs17034912	rs17034912	3	11674806	TSEN2	NA	NA	0.312617	0.86914	NA	NA
rs17037831	rs17037831	3	13226945	TSEN2	NA	NA	0.355855	0.730681	NA	NA
rs2280085	rs2280085	3	13395475	TSEN2	NA	NA	0.3361	0.566571	NA	NA
rs2600228	rs2600228	3	12908510	TSEN2	-0.381616	0.780544	NA	NA	NA	NA
rs2616544	rs2616544	3	11680244	TSEN2	NA	NA	0.196129	0.853592	NA	NA
rs2675239	rs2675239	3	13480595	TSEN2	NA	NA	0.241455	0.804931	NA	NA
rs28550427	rs28550427	3	13571676	TSEN2	0.36161	0.83447	NA	NA	NA	NA
rs28657473	rs28657473	3	12526023	TSEN2	0.902791	0.487779	NA	NA	NA	NA
rs307582	rs307582	3	12085149	TSEN2	0.357553	0.812663	NA	NA	NA	NA
rs308971	rs308971	3	12116620	TSEN2	0.301178	0.866609	NA	NA	NA	NA
rs33955793	rs33955793	3	12544829	TSEN2	NA	NA	0.441149	0.772745	NA	NA
rs360836	rs360836	3	13036932	TSEN2	NA	NA	-0.197091	0.810481	NA	NA
rs361218	rs361218	3	12914900	TSEN2	0.383184	0.822315	NA	NA	NA	NA
rs3729931	rs3729931	3	12626516	TSEN2	-0.329569	0.868931	NA	NA	NA	NA
rs3732687	rs3732687	3	12776428	TSEN2	-0.31869	0.827607	-0.21942	0.721873	NA	NA
rs3806663	rs3806663	3	12525656	TSEN2	NA	NA	0.367464	0.666562	NA	NA
rs409927	NA	3	13027162	TSEN2	NA	NA	-0.320997	0.367025	NA	NA
rs458898	rs458898	3	13112209	TSEN2	NA	NA	-0.349955	0.844202	NA	NA
rs4642101	rs4642101	3	12842223	TSEN2	0.324229	0.882006	NA	NA	NA	NA
rs55676903	rs55676903	3	13283749	TSEN2	NA	NA	-0.230403	0.831118	NA	NA
rs56283805	rs56283805	3	13321010	TSEN2	NA	NA	0.353756	0.363452	NA	NA
rs5746220	rs5746220	3	12641718	TSEN2	0.902791	0.487779	NA	NA	NA	NA
rs60382489	rs60382489	3	12510489	TSEN2	-0.370861	0.877768	NA	NA	NA	NA
rs61451853	rs61451853	3	11618559	TSEN2	-0.314584	0.876661	NA	NA	NA	NA
rs62232797	rs62232797	3	13322756	TSEN2	NA	NA	0.203331	0.824186	NA	NA
rs62232800	rs62232800	3	13329502	TSEN2	NA	NA	0.259983	0.713501	NA	NA
rs62232925	rs62232925	3	13120395	TSEN2	0.556636	0.838441	NA	NA	NA	NA
rs6442327	rs6442327	3	12778794	TSEN2	NA	NA	0.308694	0.745562	NA	NA
rs6442344	rs6442344	3	13032126	TSEN2	NA	NA	0.191777	0.83995	NA	NA
rs6766510	rs6766510	3	12551807	TSEN2	NA	NA	0.406912	0.673615	NA	NA
rs6767949	rs6767949	3	11671484	TSEN2	NA	NA	0.271157	0.867668	NA	NA
rs6768587	rs6768587	3	12338115	TSEN2	-0.458578	0.812223	NA	NA	NA	NA
rs6776580	rs6776580	3	12746807	TSEN2	0.446064	0.72319	NA	NA	NA	NA
rs67774633	rs67774633	3	13303662	TSEN2	-0.548411	0.601862	NA	NA	NA	NA
rs6778400	rs6778400	3	12486249	TSEN2	NA	NA	-0.212434	0.817547	NA	NA
rs6783990	rs6783990	3	12797747	TSEN2	-0.473666	0.631237	NA	NA	NA	NA
rs6788225	rs6788225	3	13332782	TSEN2	NA	NA	0.207644	0.862338	NA	NA
rs6796154	rs6796154	3	13535631	TSEN2	-0.437753	0.794167	NA	NA	NA	NA
rs6799613	rs6799613	3	13476507	TSEN2	NA	NA	0.23647	0.713197	NA	NA
rs6801423	rs6801423	3	13366545	TSEN2	NA	NA	0.244514	0.817844	NA	NA
rs6806084	rs6806084	3	13374244	TSEN2	0.385503	0.83961	NA	NA	NA	NA
rs6806408	NA	3	12839413	TSEN2	0.449679	0.740532	NA	NA	NA	NA
rs6808492	rs6808492	3	12916106	TSEN2	0.368149	0.834904	NA	NA	NA	NA
rs73133755	rs73133755	3	12725337	TSEN2	-0.557738	0.823678	NA	NA	NA	NA
rs73812471	rs73812471	3	11605883	TSEN2	NA	NA	-0.400291	0.812256	NA	NA
rs73813505	rs73813505	3	12816509	TSEN2	-0.460452	0.832642	NA	NA	NA	NA
rs7610451	rs7610451	3	12293739	TSEN2	-0.425958	0.852936	0.275499	0.811676	NA	NA
rs7613385	rs1659839	3	13103022	TSEN2	NA	NA	-0.364027	0.795844	NA	NA
rs7613596	rs7613596	3	11690450	TSEN2	NA	NA	0.191773	0.850876	NA	NA
rs7616597	rs7616597	3	12316770	TSEN2	0.326596	0.861355	NA	NA	NA	NA
rs76168636	NA	3	13306880	TSEN2	NA	NA	0.372397	0.830011	NA	NA
rs7621951	rs7621951	3	11767553	TSEN2	NA	NA	0.265276	0.752832	NA	NA
rs7622892	rs7622892	3	12804341	TSEN2	0.41724	0.821778	NA	NA	NA	NA
rs7628715	rs7628715	3	12907090	TSEN2	0.425841	0.766112	NA	NA	NA	NA
rs7630417	NA	3	11530752	TSEN2	-0.304029	0.875152	NA	NA	NA	NA
rs7636691	rs7636691	3	13574783	TSEN2	-0.461258	0.821736	NA	NA	NA	NA
rs7640358	rs7640358	3	11614969	TSEN2	0.46042	0.748766	NA	NA	NA	NA
rs7644528	rs7644528	3	12767194	TSEN2	NA	NA	0.182762	0.868675	NA	NA
rs7648762	rs7648762	3	13337553	TSEN2	NA	NA	0.285263	0.767033	NA	NA
rs7653375	rs7653375	3	13502672	TSEN2	-0.396128	0.805709	NA	NA	NA	NA
rs78091604	rs78091604	3	12560182	TSEN2	0.385723	0.879105	NA	NA	NA	NA
rs78165118	rs78165118	3	12816282	TSEN2	0.439907	0.711985	NA	NA	NA	NA
rs79531713	rs79531713	3	13420131	TSEN2	-0.390321	0.850822	NA	NA	NA	NA
rs892285	NA	3	12989847	TSEN2	-0.509957	0.872241	NA	NA	NA	NA
rs9817742	rs9817742	3	13456803	TSEN2	NA	NA	0.185397	0.833932	NA	NA
rs9831778	rs9831778	3	13455492	TSEN2	NA	NA	-0.247782	0.861228	NA	NA
rs9833097	rs9833097	3	12478817	TSEN2	NA	NA	0.319044	0.869213	NA	NA
rs9835677	rs9835677	3	12845158	TSEN2	-0.286581	0.872957	NA	NA	NA	NA
rs9848995	rs9848995	3	11960043	TSEN2	-0.519577	0.831795	NA	NA	NA	NA
rs9850825	rs9850825	3	12286720	TSEN2	-0.345703	0.840855	NA	NA	NA	NA
rs9861286	rs9861286	3	11568144	TSEN2	0.328853	0.809218	NA	NA	NA	NA
rs9873812	rs9873812	3	11581158	TSEN2	0.372734	0.877965	NA	NA	NA	NA
rs9876483	rs9876483	3	12803792	TSEN2	NA	NA	0.25529	0.814718	NA	NA
rs9881408	rs9881408	3	12987669	TSEN2	NA	NA	-0.226337	0.857916	NA	NA
JHU_3.179520351	rs139272428	3	179520352	TTC14	0.193879	0.815271	NA	NA	NA	NA
JHU_3.179551596	rs2111395	3	179551597	TTC14	NA	NA	-0.10124	0.842568	NA	NA
JHU_3.179618917	rs115502525	3	179618918	TTC14	NA	NA	0.256825	0.788828	NA	NA
JHU_3.180475096	rs186730412	3	180475097	TTC14	0.348643	0.769785	0.215786	0.823348	NA	NA
JHU_3.180601770	rs78691455	3	180601771	TTC14	NA	NA	-0.1041	0.873377	NA	NA
JHU_3.180839967	rs186454060	3	180839968	TTC14	0.348643	0.769785	0.215786	0.823348	NA	NA
JHU_3.181105831	rs140145583	3	181105832	TTC14	0.280205	0.854983	NA	NA	NA	NA
rs11711435	rs11711435	3	179909578	TTC14	NA	NA	-0.0918618	0.875141	NA	NA
rs12690590	rs12690590	3	181297473	TTC14	NA	NA	-0.105239	0.820879	NA	NA
rs1518925	rs1518925	3	181002563	TTC14	0.177732	0.787877	0.133242	0.70301	NA	NA
rs2056596	rs2056596	3	179567416	TTC14	-0.150755	0.832692	NA	NA	NA	NA
rs2543163	rs2543163	3	180831977	TTC14	-0.214675	0.858711	NA	NA	NA	NA
rs2718783	rs2718783	3	180890956	TTC14	-0.152656	0.843589	-0.11029	0.816683	NA	NA
rs496250	rs496250	3	180627303	TTC14	-0.150649	0.813072	NA	NA	NA	NA
rs66621455	rs66621455	3	179572615	TTC14	-0.251269	0.513304	-0.140701	0.751265	NA	NA
rs6770358	rs6770358	3	181256966	TTC14	-0.205952	0.879734	NA	NA	NA	NA
rs6783677	rs6783677	3	180751808	TTC14	NA	NA	0.113766	0.795109	NA	NA
rs6789762	rs6789762	3	180553294	TTC14	-0.135044	0.881328	NA	NA	NA	NA
rs7627545	rs7627545	3	180438462	TTC14	0.134434	0.870843	NA	NA	NA	NA
rs7648923	rs7648923	3	181047241	TTC14	-0.222061	0.873806	-0.164487	0.846954	NA	NA
rs7651166	rs7651166	3	181023308	TTC14	0.176101	0.801231	0.144159	0.621784	NA	NA
rs9873013	rs9873013	3	181182392	TTC14	-0.142989	0.829304	-0.0938712	0.844266	NA	NA
JHU_3.38668191	rs376125136	3	38668192	TTC21A	NA	NA	-0.636302	0.785515	NA	NA
JHU_3.38848295	rs74878558	3	38848296	TTC21A	0.43723	0.832642	NA	NA	NA	NA
JHU_3.39188727	rs28419326	3	39188728	TTC21A	NA	NA	0.361753	0.877226	NA	NA
JHU_3.39322824	NA	3	39322825	TTC21A	NA	NA	-0.388051	0.860892	NA	NA
JHU_3.39551492	rs1707987	3	39551493	TTC21A	-0.373069	0.865624	NA	NA	NA	NA
JHU_3.39591331	rs636476	3	39591332	TTC21A	-0.293751	0.821274	NA	NA	NA	NA
JHU_3.39640094	rs1464050	3	39640095	TTC21A	NA	NA	0.321225	0.873465	NA	NA
JHU_3.39650672	rs6796572	3	39650673	TTC21A	NA	NA	-0.336958	0.875117	NA	NA
JHU_3.39763633	rs7621791	3	39763634	TTC21A	-0.462148	0.875605	NA	NA	NA	NA
JHU_3.39849328	rs17079659	3	39849329	TTC21A	NA	NA	-0.666986	0.550685	NA	NA
JHU_3.39878341	rs68053575	3	39878342	TTC21A	NA	NA	-0.586584	0.661542	NA	NA
JHU_3.39888548	rs73072894	3	39888549	TTC21A	NA	NA	-0.666986	0.550685	NA	NA
JHU_3.39893168	rs58018741	3	39893169	TTC21A	NA	NA	-0.472491	0.822503	NA	NA
JHU_3.40014531	rs114343863	3	40014532	TTC21A	-0.481405	0.845334	NA	NA	NA	NA
JHU_3.40066062	NA	3	40066063	TTC21A	NA	NA	-0.67336	0.86132	NA	NA
rs1112438	rs1112438	3	39152345	TTC21A	-0.317584	0.81902	-0.503608	0.743724	NA	NA
rs114707227	rs114707227	3	40012696	TTC21A	NA	NA	-0.613295	0.861823	NA	NA
rs11717455	rs11717455	3	38843647	TTC21A	0.43723	0.832642	NA	NA	NA	NA
rs11929481	rs11929481	3	39025135	TTC21A	0.30671	0.852127	0.464801	0.824851	NA	NA
rs13077357	rs13077357	3	39311666	TTC21A	0.307411	0.881053	NA	NA	NA	NA
rs17050883	rs17050883	3	39873605	TTC21A	NA	NA	-0.618775	0.653324	NA	NA
rs17756489	rs17756489	3	39544943	TTC21A	NA	NA	0.576755	0.789714	NA	NA
rs2137562	rs2137562	3	39640995	TTC21A	NA	NA	0.328282	0.867276	NA	NA
rs2669841	rs2669841	3	39318704	TTC21A	NA	NA	-0.381089	0.87464	NA	NA
rs2677	rs2677	3	39566547	TTC21A	NA	NA	0.51359	0.85016	NA	NA
rs41315495	rs41315495	3	38593015	TTC21A	-0.334184	0.881328	NA	NA	NA	NA
rs5006783	rs5006783	3	39018838	TTC21A	NA	NA	-0.710025	0.846182	NA	NA
rs535878	rs535878	3	39535884	TTC21A	NA	NA	0.402632	0.827936	NA	NA
rs56678742	rs56678742	3	39190833	TTC21A	NA	NA	-0.782402	0.762205	NA	NA
rs580454	rs580454	3	38386516	TTC21A	-0.392356	0.882422	NA	NA	NA	NA
rs6599230	rs6599230	3	38674712	TTC21A	NA	NA	-0.657197	0.75074	NA	NA
rs6599242	rs6599242	3	38739845	TTC21A	NA	NA	-0.764011	0.88006	NA	NA
rs6786855	NA	3	39149180	TTC21A	-0.381998	0.635593	-0.580476	0.527364	NA	NA
rs6801073	rs6801073	3	39203895	TTC21A	NA	NA	0.437789	0.81643	NA	NA
rs6808285	rs6808285	3	39634971	TTC21A	NA	NA	-0.470343	0.856795	NA	NA
rs704952	rs704952	3	38413880	TTC21A	0.306124	0.854915	NA	NA	NA	NA
rs72861406	rs12453310	3	39163919	TTC21A	0.306842	0.838103	NA	NA	NA	NA
rs7355904	NA	3	39155071	TTC21A	NA	NA	-0.516717	0.83749	NA	NA
rs75882699	rs75882699	3	38665751	TTC21A	NA	NA	-0.587144	0.840024	NA	NA
rs76273226	rs76273226	3	38953882	TTC21A	NA	NA	-0.661018	0.871418	NA	NA
rs784502	rs784502	3	39198940	TTC21A	NA	NA	0.361753	0.877226	NA	NA
rs79026016	rs79026016	3	39841831	TTC21A	NA	NA	-0.843262	0.789744	NA	NA
rs9311208	rs9311208	3	39208697	TTC21A	-0.322112	0.745351	-0.443008	0.767333	NA	NA
rs938200	rs938200	3	39326511	TTC21A	NA	NA	-0.355924	0.85371	NA	NA
rs9821211	rs9821211	3	39875648	TTC21A	NA	NA	0.491611	0.851431	NA	NA
rs9825782	rs9825782	3	39334720	TTC21A	NA	NA	-0.461008	0.81014	NA	NA
rs9848976	rs9848976	3	38825270	TTC21A	0.365776	0.882079	NA	NA	NA	NA
rs9863766	rs9863766	3	39848858	TTC21A	NA	NA	0.360361	0.880498	NA	NA
JHU_3.10299298	NA	3	10299299	TTLL3	NA	NA	-0.21665	0.828264	NA	NA
JHU_3.10560504	rs79171752	3	10560505	TTLL3	0.259141	0.871587	NA	NA	NA	NA
JHU_3.10561991	rs376212162	3	10561992	TTLL3	-0.17317	0.842329	NA	NA	NA	NA
JHU_3.10629658	rs12629118	3	10629659	TTLL3	0.440475	0.341646	0.188443	0.86349	NA	NA
JHU_3.9092704	rs80054893	3	9092705	TTLL3	NA	NA	-0.174421	0.767948	NA	NA
JHU_3.9271172	rs2700328	3	9271173	TTLL3	0.173538	0.880451	NA	NA	NA	NA
JHU_3.9951060	rs9859142	3	9951061	TTLL3	NA	NA	-0.226881	0.759717	NA	NA
rs10510394	rs10510394	3	8909647	TTLL3	NA	NA	-0.115425	0.879647	NA	NA
rs11131183	rs11131183	3	9735683	TTLL3	-0.293877	0.830874	NA	NA	NA	NA
rs1145150	rs1145150	3	9227644	TTLL3	NA	NA	0.194266	0.745019	NA	NA
rs115699611	rs115699611	3	9516340	TTLL3	-0.336929	0.833288	NA	NA	NA	NA
rs1162427	rs1162427	3	9267707	TTLL3	-0.207894	0.877821	NA	NA	NA	NA
rs116296496	rs116296496	3	9232744	TTLL3	NA	NA	0.211457	0.832035	NA	NA
rs11916680	rs11916680	3	10719491	TTLL3	0.162566	0.877365	NA	NA	NA	NA
rs13064472	rs13064472	3	10818641	TTLL3	NA	NA	0.136154	0.814296	NA	NA
rs17050141	rs17050141	3	9212556	TTLL3	-0.266565	0.786305	-0.170731	0.834144	NA	NA
rs17050449	rs17050449	3	9616696	TTLL3	0.262679	0.84348	NA	NA	NA	NA
rs17610830	rs17610830	3	10220830	TTLL3	-0.180745	0.862653	NA	NA	NA	NA
rs2302786	rs2302786	3	9979660	TTLL3	NA	NA	-0.261432	0.793258	NA	NA
rs263410	NA	3	10241987	TTLL3	NA	NA	-0.122404	0.881	NA	NA
rs2662090	rs2662090	3	9091946	TTLL3	0.202101	0.782289	NA	NA	NA	NA
rs279565	rs279565	3	9898280	TTLL3	NA	NA	-0.162907	0.858192	NA	NA
rs28113	rs28113	3	10400643	TTLL3	-0.176172	0.859259	NA	NA	NA	NA
rs34549799	rs34549799	3	9090707	TTLL3	NA	NA	-0.106839	0.87984	NA	NA
rs34907	rs34907	3	10452231	TTLL3	-0.20368	0.771764	-0.126083	0.840918	NA	NA
rs370477	rs370477	3	9067597	TTLL3	NA	NA	0.115596	0.858192	NA	NA
rs4684738	rs4684738	3	10865705	TTLL3	0.162045	0.868088	NA	NA	NA	NA
rs55725269	rs55725269	3	10799545	TTLL3	0.172161	0.786325	NA	NA	NA	NA
rs58478148	rs58478148	3	10785860	TTLL3	-0.203512	0.881459	-0.159514	0.848121	NA	NA
rs59465469	rs59465469	3	9990800	TTLL3	NA	NA	-0.136074	0.879767	NA	NA
rs60834591	rs60834591	3	9096482	TTLL3	NA	NA	-0.120673	0.837336	NA	NA
rs6443265	rs6443265	3	9824651	TTLL3	NA	NA	-0.126912	0.852292	NA	NA
rs6770581	rs6770581	3	9800187	TTLL3	NA	NA	0.170365	0.869831	NA	NA
rs67853365	rs67853365	3	10783047	TTLL3	0.182294	0.871886	NA	NA	NA	NA
rs67899317	rs67899317	3	10446076	TTLL3	-0.286502	0.812513	NA	NA	NA	NA
rs6793348	rs6793348	3	9114759	TTLL3	-0.255312	0.850698	NA	NA	NA	NA
rs6802921	rs6802921	3	10760051	TTLL3	NA	NA	-0.15676	0.855956	NA	NA
rs73118621	rs73118621	3	9196756	TTLL3	NA	NA	0.220804	0.854324	NA	NA
rs73146024	rs73146024	3	9085449	TTLL3	NA	NA	-0.180401	0.830705	NA	NA
rs73811585	NA	3	9897959	TTLL3	NA	NA	0.152847	0.863971	NA	NA
rs75324888	rs75324888	3	9959410	TTLL3	NA	NA	-0.226881	0.759717	NA	NA
rs7609858	rs7609858	3	9802630	TTLL3	NA	NA	0.133565	0.825214	NA	NA
rs775018	rs775018	3	10400145	TTLL3	0.18598	0.818952	NA	NA	NA	NA
rs77980156	rs77980156	3	10618892	TTLL3	NA	NA	-0.284833	0.868452	NA	NA
rs78093735	rs78093735	3	9849653	TTLL3	NA	NA	0.256415	0.539862	NA	NA
rs78621405	rs78621405	3	9345661	TTLL3	NA	NA	-0.204452	0.803723	NA	NA
rs9843447	rs9843447	3	10869991	TTLL3	-0.198479	0.81432	-0.143789	0.790872	NA	NA
rs9845704	rs9845704	3	9272907	TTLL3	NA	NA	-0.153225	0.788114	NA	NA
rs9846242	rs9846242	3	9568136	TTLL3	NA	NA	0.1683	0.815023	NA	NA
rs9850076	NA	3	9969967	TTLL3	0.248566	0.872763	NA	NA	NA	NA
rs9862553	rs9862553	3	10236121	TTLL3	0.192254	0.861823	0.133379	0.867276	NA	NA
JHU_3.50175958	NA	3	50175959	TUSC2	0.275829	0.8491	NA	NA	NA	NA
JHU_3.50238155	rs7612733	3	50238156	TUSC2	-0.217895	0.638556	NA	NA	NA	NA
kgp18087834	rs113482965	3	49406140	TUSC2	-0.247566	0.804256	NA	NA	NA	NA
rs1467914	rs1467914	3	50523668	TUSC2	NA	NA	0.101285	0.877295	NA	NA
rs2291542	rs2291542	3	49751585	TUSC2	0.136865	0.880437	NA	NA	NA	NA
rs2624842	rs2624842	3	50196418	TUSC2	0.274481	0.695767	NA	NA	NA	NA
rs709210	rs709210	3	50357869	TUSC2	NA	NA	-0.284316	0.587448	NA	NA
JHU_3.51848072	rs190833616	3	51848073	TWF2	NA	NA	-0.236192	0.768596	NA	NA
JHU_3.51849040	NA	3	51849041	TWF2	NA	NA	-0.177186	0.361177	NA	NA
JHU_3.52293858	rs3210487	3	52293859	TWF2	NA	NA	-0.172653	0.663104	NA	NA
JHU_3.52848895	NA	3	52848896	TWF2	NA	NA	0.192494	0.845764	NA	NA
rs1042779	rs1042779	3	52821011	TWF2	NA	NA	0.137713	0.683958	NA	NA
rs10865974	rs10865974	3	52718280	TWF2	0.125397	0.870159	0.138371	0.731781	NA	NA
rs11130310	rs11130310	3	52674667	TWF2	0.125397	0.870159	0.138371	0.731781	NA	NA
rs11554256	rs11554256	3	52720080	TWF2	NA	NA	0.143411	0.706487	NA	NA
rs11711974	rs11711974	3	52432214	TWF2	NA	NA	-0.17703	0.637119	NA	NA
rs11715391	rs11715391	3	52280378	TWF2	NA	NA	-0.147579	0.750338	NA	NA
rs13063160	NA	3	52602274	TWF2	0.125397	0.870159	0.138371	0.731781	NA	NA
rs13071584	rs13071584	3	52804487	TWF2	0.133627	0.839694	NA	NA	NA	NA
rs13072536	rs13072536	3	52861211	TWF2	NA	NA	-0.167608	0.811004	NA	NA
rs13315877	rs13315877	3	52063781	TWF2	NA	NA	-0.195511	0.678185	NA	NA
rs1344932	rs1344932	3	52727511	TWF2	NA	NA	-0.215373	0.689122	NA	NA
rs1605070	rs1605070	3	51917015	TWF2	NA	NA	0.12398	0.807281	NA	NA
rs17051957	rs17051957	3	52099441	TWF2	NA	NA	-0.130163	0.739622	NA	NA
rs17052095	rs17052095	3	52394028	TWF2	NA	NA	-0.213419	0.761399	NA	NA
rs17052427	rs17052427	3	52809996	TWF2	NA	NA	-0.157293	0.755309	NA	NA
rs1769	rs1769	3	52290550	TWF2	NA	NA	-0.172653	0.663104	NA	NA
rs1866268	rs1866268	3	52719398	TWF2	0.125397	0.870159	0.138371	0.731781	NA	NA
rs2019065	rs2019065	3	52809525	TWF2	0.119893	0.877205	0.133173	0.748443	NA	NA
rs2071042	rs2071042	3	52864584	TWF2	NA	NA	0.123495	0.872044	NA	NA
rs2239547	rs2239547	3	52855229	TWF2	NA	NA	-0.16357	0.822846	NA	NA
rs2276811	rs2276811	3	52847984	TWF2	-0.172355	0.764983	NA	NA	NA	NA
rs2289247	rs2289247	3	52727257	TWF2	0.125397	0.870159	0.138371	0.731781	NA	NA
rs2336664	rs2336664	3	52905213	TWF2	NA	NA	-0.149555	0.680078	NA	NA
rs2564963	rs2564963	3	53050173	TWF2	NA	NA	0.163488	0.834559	NA	NA
rs352139	rs352139	3	52258372	TWF2	NA	NA	-0.104866	0.857994	NA	NA
rs3733041	rs3733041	3	52731598	TWF2	0.125397	0.870159	0.138371	0.731781	NA	NA
rs3852064	rs3852064	3	52349412	TWF2	NA	NA	0.177263	0.68009	NA	NA
rs41275531	rs41275531	3	53220375	TWF2	-0.173899	0.814034	-0.142788	0.832035	NA	NA
rs4280629	rs4280629	3	51903914	TWF2	NA	NA	0.103339	0.879549	NA	NA
rs4687552	rs4687552	3	52838402	TWF2	NA	NA	-0.162026	0.773651	NA	NA
rs4687657	rs4687657	3	52852538	TWF2	NA	NA	-0.166178	0.820787	NA	NA
rs57859638	rs57859638	3	51930850	TWF2	-0.208053	0.874418	-0.200912	0.831257	NA	NA
rs60309163	rs60309163	3	52816835	TWF2	NA	NA	-0.16666	0.611631	NA	NA
rs6445386	rs6445386	3	52350212	TWF2	NA	NA	-0.176687	0.54153	NA	NA
rs6445538	rs6445538	3	52874288	TWF2	NA	NA	-0.174593	0.833943	NA	NA
rs6445539	rs6445539	3	52874296	TWF2	NA	NA	-0.16357	0.822846	NA	NA
rs6617	rs6617	3	52740182	TWF2	0.125397	0.870159	0.138371	0.731781	NA	NA
rs6764588	rs6764588	3	51768810	TWF2	NA	NA	-0.172858	0.826246	NA	NA
rs6770152	rs6770152	3	53100214	TWF2	NA	NA	0.113912	0.798425	NA	NA
rs6778964	rs6778964	3	53208782	TWF2	0.128573	0.867517	NA	NA	NA	NA
rs6786405	rs6786405	3	53110212	TWF2	NA	NA	-0.160271	0.829727	NA	NA
rs6799185	rs6799185	3	53101580	TWF2	NA	NA	-0.144658	0.760321	NA	NA
rs72954371	rs72954371	3	52830905	TWF2	NA	NA	-0.236825	0.740696	NA	NA
rs73078648	rs73078648	3	51479856	TWF2	-0.265975	0.608469	NA	NA	NA	NA
rs731684	rs731684	3	52109841	TWF2	NA	NA	-0.118962	0.777533	NA	NA
rs747343	rs747343	3	52109407	TWF2	NA	NA	-0.118962	0.777533	NA	NA
rs75837881	rs75837881	3	52844009	TWF2	-0.169741	0.85868	NA	NA	NA	NA
rs7618915	rs7618915	3	52279594	TWF2	NA	NA	0.18111	0.653146	NA	NA
rs7620260	NA	3	53245902	TWF2	-0.145621	0.852452	NA	NA	NA	NA
rs7638808	rs7638808	3	52572056	TWF2	0.127857	0.860297	0.140654	0.70372	NA	NA
rs79014342	rs79014342	3	52437258	TWF2	NA	NA	-0.213419	0.761399	NA	NA
rs79411083	rs79411083	3	52730946	TWF2	0.125397	0.870159	0.138371	0.731781	NA	NA
rs876782	rs876782	3	52107909	TWF2	-0.114072	0.874251	-0.124637	0.756934	NA	NA
rs975258	rs975258	3	51899242	TWF2	NA	NA	-0.213636	0.534447	NA	NA
rs9809254	rs9809254	3	52111474	TWF2	-0.114072	0.874251	-0.124637	0.756934	NA	NA
rs9848727	rs9848727	3	52070955	TWF2	NA	NA	-0.110078	0.848362	NA	NA
rs9851576	rs9851576	3	52091254	TWF2	NA	NA	-0.120335	0.772943	NA	NA
rs9874046	rs9874046	3	51881578	TWF2	NA	NA	-0.113952	0.842399	NA	NA
JHU_3.126258870	NA	3	126258871	TXNRD3	NA	NA	0.549042	0.742222	NA	NA
JHU_3.126393872	rs1520848	3	126393873	TXNRD3	NA	NA	1.02864	0.832363	NA	NA
JHU_3.126400183	rs73859583	3	126400184	TXNRD3	-0.597186	0.807792	NA	NA	NA	NA
JHU_3.126433400	rs115538665	3	126433401	TXNRD3	NA	NA	-0.845814	0.796213	NA	NA
JHU_3.126921307	rs77384207	3	126921308	TXNRD3	NA	NA	-0.676922	0.804968	NA	NA
JHU_3.127069523	rs6763386	3	127069524	TXNRD3	NA	NA	-0.444928	0.875141	NA	NA
JHU_3.127108202	rs367548063	3	127108203	TXNRD3	NA	NA	-0.59673	0.824277	NA	NA
exm2264006	NA	3	126737268	TXNRD3	NA	NA	0.728069	0.51302	NA	NA
rs1056522	rs1056522	3	126261345	TXNRD3	NA	NA	-0.737063	0.348891	NA	NA
rs114861070	rs114861070	3	126387081	TXNRD3	0.998313	0.666435	NA	NA	NA	NA
rs1168595	rs1168595	3	126218167	TXNRD3	-0.70487	0.872373	-0.838543	0.775396	NA	NA
rs11709061	rs11709061	3	127104054	TXNRD3	NA	NA	-0.767706	0.843313	NA	NA
rs11711483	NA	3	126143297	TXNRD3	NA	NA	-0.751203	0.830034	NA	NA
rs11718498	rs11718498	3	126372919	TXNRD3	0.696678	0.775131	NA	NA	NA	NA
rs11719842	rs11719842	3	126999800	TXNRD3	-0.534653	0.873368	NA	NA	NA	NA
rs13077884	rs13077884	3	127067194	TXNRD3	NA	NA	0.464837	0.846053	NA	NA
rs13084202	rs13084202	3	126084407	TXNRD3	-0.682215	0.830353	NA	NA	NA	NA
rs142694486	rs142694486	3	126417388	TXNRD3	NA	NA	0.828516	0.853592	NA	NA
rs1542234	rs1542234	3	126552072	TXNRD3	NA	NA	0.708315	0.836811	NA	NA
rs1799388	rs1799388	3	126225147	TXNRD3	NA	NA	0.457146	0.86132	NA	NA
rs1806680	NA	3	127112273	TXNRD3	-0.682367	0.781244	NA	NA	NA	NA
rs1868230	rs1868230	3	127218849	TXNRD3	-0.532642	0.838614	NA	NA	NA	NA
rs1873399	NA	3	126257356	TXNRD3	NA	NA	0.644435	0.532793	NA	NA
rs1873400	rs1873400	3	126257236	TXNRD3	NA	NA	-0.737063	0.348891	NA	NA
rs2010479	rs2010479	3	126377499	TXNRD3	-0.608148	0.689268	NA	NA	NA	NA
rs2053820	rs2053820	3	126495306	TXNRD3	0.515018	0.867536	NA	NA	NA	NA
rs2069032	rs2069032	3	125852627	TXNRD3	NA	NA	-0.707138	0.880109	NA	NA
rs2358547	rs2358547	3	127070520	TXNRD3	NA	NA	-0.656505	0.526836	NA	NA
rs28605490	rs28605490	3	125981412	TXNRD3	NA	NA	-0.641631	0.869944	NA	NA
rs2979948	rs2979948	3	125552742	TXNRD3	-0.488563	0.847196	NA	NA	NA	NA
rs35923613	rs35923613	3	127069712	TXNRD3	-0.683774	0.693233	NA	NA	NA	NA
rs3772424	NA	3	125831017	TXNRD3	NA	NA	0.508071	0.86932	NA	NA
rs3804587	rs3804587	3	125737621	TXNRD3	NA	NA	0.760187	0.81554	NA	NA
rs3821466	rs3821466	3	125829505	TXNRD3	NA	NA	0.768838	0.848362	NA	NA
rs4234280	rs4234280	3	126778239	TXNRD3	NA	NA	0.725722	0.539202	NA	NA
rs4646750	rs4646750	3	125826003	TXNRD3	-0.58644	0.871163	NA	NA	NA	NA
rs59327029	rs59327029	3	126279340	TXNRD3	NA	NA	-0.592555	0.869974	NA	NA
rs61389773	rs61389773	3	126163808	TXNRD3	NA	NA	0.861255	0.795844	NA	NA
rs6439014	rs6439014	3	126225253	TXNRD3	NA	NA	-0.739774	0.828869	NA	NA
rs6781798	rs6781798	3	126260163	TXNRD3	NA	NA	-0.827009	0.350527	NA	NA
rs6807689	rs6807689	3	125994799	TXNRD3	NA	NA	-0.629719	0.867514	NA	NA
rs72979996	rs72979996	3	126232232	TXNRD3	NA	NA	0.541784	0.772384	NA	NA
rs74696869	rs74696869	3	126713894	TXNRD3	NA	NA	0.96403	0.792078	NA	NA
rs75397502	rs75397502	3	126276413	TXNRD3	NA	NA	0.559434	0.825443	NA	NA
rs75678080	rs75678080	3	126563493	TXNRD3	NA	NA	0.69257	0.874149	NA	NA
rs7617257	rs7617257	3	126283079	TXNRD3	0.570916	0.852124	NA	NA	NA	NA
rs7628233	rs7628233	3	126395553	TXNRD3	-0.551883	0.776452	NA	NA	NA	NA
rs7648373	NA	3	126382666	TXNRD3	0.599216	0.781626	NA	NA	NA	NA
rs9289283	rs9289283	3	126426438	TXNRD3	-0.589321	0.763163	-0.707092	0.472012	NA	NA
rs951739	rs951739	3	126425661	TXNRD3	NA	NA	0.702795	0.819004	NA	NA
rs9637365	rs9637365	3	126370166	TXNRD3	0.596825	0.871104	NA	NA	NA	NA
rs9682852	rs9682852	3	127253904	TXNRD3	0.564193	0.881254	NA	NA	NA	NA
rs9839501	rs9839501	3	126432392	TXNRD3	NA	NA	0.546629	0.867058	NA	NA
rs9850626	rs9850626	3	126068779	TXNRD3	-0.517945	0.862114	NA	NA	NA	NA
rs9851451	rs9851451	3	126746690	TXNRD3	NA	NA	0.501626	0.857102	NA	NA
rs9858314	rs9858314	3	126589644	TXNRD3	NA	NA	-0.845814	0.796213	NA	NA
rs9867822	rs9867822	3	126448206	TXNRD3	NA	NA	-0.712472	0.322931	NA	NA
rs9879095	rs9879095	3	126759984	TXNRD3	NA	NA	-0.55978	0.780975	NA	NA
JHU_3.141824955	rs59305910	3	141824956	U2SURP	NA	NA	0.0559148	0.823398	NA	NA
JHU_3.142631076	rs376829385	3	142631077	U2SURP	-0.112107	0.34138	-0.0864667	0.121554	NA	NA
JHU_3.142642575	rs75577324	3	142642576	U2SURP	NA	NA	-0.0714034	0.797818	NA	NA
JHU_3.142710791	rs11919215	3	142710792	U2SURP	NA	NA	-0.06465	0.677827	NA	NA
JHU_3.142857710	NA	3	142857711	U2SURP	NA	NA	-0.117576	0.697818	NA	NA
JHU_3.142857713	NA	3	142857714	U2SURP	NA	NA	-0.0419916	0.857102	NA	NA
JHU_3.142874575	rs2352735	3	142874576	U2SURP	NA	NA	0.0448337	0.867164	NA	NA
JHU_3.143019549	rs115593294	3	143019550	U2SURP	0.138316	0.784916	NA	NA	NA	NA
JHU_3.143249531	rs75201893	3	143249532	U2SURP	NA	NA	0.0597134	0.836379	NA	NA
JHU_3.143493754	rs16854273	3	143493755	U2SURP	NA	NA	0.126541	0.651603	NA	NA
JHU_3.143494915	rs77033274	3	143494916	U2SURP	NA	NA	0.0976603	0.793515	NA	NA
JHU_3.143568153	rs7645681	3	143568154	U2SURP	NA	NA	-0.0616348	0.877999	NA	NA
kgp3882421	rs6793735	3	142408606	U2SURP	0.177316	0.797766	NA	NA	NA	NA
rs10513219	rs10513219	3	143534874	U2SURP	-0.127769	0.6889	NA	NA	NA	NA
rs10513232	rs10513232	3	143603535	U2SURP	NA	NA	0.0571325	0.839547	NA	NA
rs10935453	rs10935453	3	141747640	U2SURP	NA	NA	-0.0485491	0.826188	NA	NA
rs11919836	rs11919836	3	143181685	U2SURP	0.0752982	0.820074	NA	NA	NA	NA
rs12488603	rs12488603	3	143044440	U2SURP	-0.10832	0.844561	NA	NA	NA	NA
rs12637967	rs12637967	3	143150960	U2SURP	NA	NA	0.104767	0.647782	NA	NA
rs1349001	rs1349001	3	143482873	U2SURP	0.106812	0.524544	0.0532787	0.836379	NA	NA
rs1457685	rs1457685	3	142645883	U2SURP	NA	NA	-0.0774328	0.877283	NA	NA
rs16853045	rs16853045	3	142857148	U2SURP	NA	NA	-0.0586736	0.760497	NA	NA
rs16853866	rs16853866	3	143305093	U2SURP	NA	NA	0.053372	0.83294	NA	NA
rs16854424	rs16854424	3	143546899	U2SURP	NA	NA	-0.0617723	0.846588	NA	NA
rs17638168	rs17638168	3	143072873	U2SURP	0.133483	0.872957	NA	NA	NA	NA
rs1875463	rs1875463	3	143165502	U2SURP	-0.176162	0.755754	NA	NA	NA	NA
rs200674774	rs200674774	3	142037106	U2SURP	-0.0950976	0.866157	NA	NA	NA	NA
rs2581623	rs2581623	3	142632418	U2SURP	-0.10798	0.605215	-0.0750906	0.589309	NA	NA
rs2707975	rs2707975	3	142611657	U2SURP	-0.076705	0.863947	NA	NA	NA	NA
rs2885193	rs2885193	3	143552202	U2SURP	0.0945127	0.87067	NA	NA	NA	NA
rs347685	rs347685	3	141807137	U2SURP	NA	NA	0.0488231	0.868948	NA	NA
rs4149495	rs4149495	3	142842030	U2SURP	NA	NA	0.0581514	0.793528	NA	NA
rs4683448	rs4683448	3	142845585	U2SURP	NA	NA	0.0486988	0.854324	NA	NA
rs4839603	rs4839603	3	143311260	U2SURP	NA	NA	0.0440764	0.881071	NA	NA
rs4839610	rs4839610	3	143526250	U2SURP	-0.0786828	0.863947	NA	NA	NA	NA
rs4839620	rs4839620	3	142921964	U2SURP	0.10826	0.808981	0.0626134	0.878834	NA	NA
rs56137772	rs56137772	3	142631292	U2SURP	-0.0948334	0.699304	-0.0829954	0.304697	NA	NA
rs61447765	rs61447765	3	143072094	U2SURP	NA	NA	-0.0562271	0.817265	NA	NA
rs6440164	rs6440164	3	143052348	U2SURP	-0.1012	0.766193	NA	NA	NA	NA
rs6769555	rs6769555	3	143058731	U2SURP	-0.0733302	0.874984	NA	NA	NA	NA
rs6778966	rs6778966	3	142610610	U2SURP	-0.109127	0.476191	-0.064068	0.699895	NA	NA
rs6779058	rs6779058	3	143066827	U2SURP	-0.0945824	0.81802	NA	NA	NA	NA
rs6779888	rs6779888	3	143330927	U2SURP	NA	NA	-0.0579906	0.870553	NA	NA
rs72994431	rs72994431	3	142849574	U2SURP	NA	NA	-0.117576	0.697818	NA	NA
rs73238180	rs73238180	3	142123392	U2SURP	-0.109073	0.811454	NA	NA	NA	NA
rs750870	rs750870	3	142800051	U2SURP	-0.101954	0.870159	NA	NA	NA	NA
rs76041821	rs76041821	3	143529110	U2SURP	0.134494	0.864509	NA	NA	NA	NA
rs7642415	rs7642415	3	143162008	U2SURP	NA	NA	0.0757324	0.867805	NA	NA
rs79443013	NA	3	143481879	U2SURP	0.087055	0.813676	NA	NA	NA	NA
rs9289642	rs9289642	3	141871000	U2SURP	0.103356	0.834113	NA	NA	NA	NA
rs9849797	rs9849797	3	143129061	U2SURP	0.119758	0.813072	NA	NA	NA	NA
JHU_3.68170781	rs111705203	3	68170782	UBA3	0.155315	0.840855	NA	NA	NA	NA
JHU_3.68279411	rs373259936	3	68279412	UBA3	NA	NA	-0.227633	0.608108	NA	NA
JHU_3.68475947	rs144281162	3	68475948	UBA3	NA	NA	-0.18596	0.810969	NA	NA
JHU_3.68478102	NA	3	68478103	UBA3	NA	NA	-0.199258	0.798173	NA	NA
JHU_3.68536961	rs57778821	3	68536962	UBA3	NA	NA	-0.0967856	0.796782	NA	NA
JHU_3.68572233	rs9869696	3	68572234	UBA3	0.112613	0.804563	NA	NA	NA	NA
JHU_3.68737780	rs55722410	3	68737781	UBA3	-0.243277	0.682981	-0.156785	0.852974	NA	NA
JHU_3.68963305	rs73835365	3	68963306	UBA3	-0.209724	0.759238	NA	NA	NA	NA
JHU_3.68963320	rs73835367	3	68963321	UBA3	-0.200984	0.740784	NA	NA	NA	NA
JHU_3.69218156	rs10865646	3	69218157	UBA3	0.112857	0.824018	NA	NA	NA	NA
JHU_3.69246720	rs57471917	3	69246721	UBA3	-0.142166	0.779901	NA	NA	NA	NA
JHU_3.69249631	rs114313663	3	69249632	UBA3	NA	NA	-0.263111	0.549927	NA	NA
JHU_3.69415447	rs72940785	3	69415448	UBA3	-0.122838	0.636577	NA	NA	NA	NA
JHU_3.69419023	rs5849896	3	69419024	UBA3	-0.0915997	0.853597	NA	NA	NA	NA
JHU_3.69589842	rs6802136	3	69589843	UBA3	-0.0885875	0.87922	NA	NA	NA	NA
rs10510970	rs10510970	3	68535918	UBA3	NA	NA	-0.087666	0.858192	NA	NA
rs11128137	rs11128137	3	69733322	UBA3	NA	NA	-0.119964	0.661674	NA	NA
rs12053924	rs12053924	3	68261646	UBA3	NA	NA	-0.0756231	0.856818	NA	NA
rs12487860	rs12487860	3	68270017	UBA3	0.13106	0.818816	NA	NA	NA	NA
rs12489309	rs12489309	3	68565190	UBA3	0.0970853	0.871666	NA	NA	NA	NA
rs13079040	rs13079040	3	68905644	UBA3	-0.175402	0.872875	NA	NA	NA	NA
rs1346336	rs1346336	3	69661409	UBA3	NA	NA	-0.0836654	0.856044	NA	NA
rs1388494	rs1388494	3	68254086	UBA3	NA	NA	-0.0765732	0.8559	NA	NA
rs1491758	rs1491758	3	68365879	UBA3	-0.0981104	0.880511	NA	NA	NA	NA
rs1498847	rs1498847	3	69605520	UBA3	-0.127271	0.882048	NA	NA	NA	NA
rs1995664	rs1995664	3	69183004	UBA3	-0.111505	0.835551	NA	NA	NA	NA
rs2221393	rs2221393	3	68645662	UBA3	NA	NA	-0.126734	0.708562	NA	NA
rs262199	rs262199	3	68424693	UBA3	-0.172094	0.811913	-0.127881	0.858562	NA	NA
rs2665549	rs2665549	3	68560669	UBA3	NA	NA	-0.115582	0.690674	NA	NA
rs2665551	rs2665551	3	68561209	UBA3	NA	NA	-0.0989477	0.83995	NA	NA
rs3821364	rs3821364	3	70011421	UBA3	0.123817	0.680127	NA	NA	NA	NA
rs4855413	rs4855413	3	69600854	UBA3	0.154319	0.858958	NA	NA	NA	NA
rs56359817	rs56359817	3	69638581	UBA3	0.136469	0.832824	NA	NA	NA	NA
rs58110267	rs58110267	3	69241699	UBA3	-0.141172	0.701505	-0.104813	0.788442	NA	NA
rs62248315	rs62248315	3	68334830	UBA3	NA	NA	0.132642	0.870757	NA	NA
rs62252577	rs62252577	3	69588542	UBA3	NA	NA	0.131857	0.785306	NA	NA
rs6771678	rs6771678	3	68283196	UBA3	NA	NA	-0.182621	0.811015	NA	NA
rs6797076	rs6797076	3	69205583	UBA3	NA	NA	0.0858734	0.865829	NA	NA
rs704246	rs704246	3	70016904	UBA3	0.131008	0.652275	NA	NA	NA	NA
rs71623297	rs71623297	3	68114917	UBA3	-0.0940483	0.879068	NA	NA	NA	NA
rs725699	rs725699	3	69761237	UBA3	0.179645	0.874251	NA	NA	NA	NA
rs72914726	rs72914726	3	68451349	UBA3	0.134553	0.834709	NA	NA	NA	NA
rs7629818	rs7629818	3	69295821	UBA3	-0.0894896	0.868236	NA	NA	NA	NA
rs7638995	NA	3	69173375	UBA3	-0.112549	0.83388	NA	NA	NA	NA
rs7639924	rs7639924	3	69417832	UBA3	NA	NA	-0.110411	0.718323	NA	NA
rs7640502	rs7640502	3	69264796	UBA3	-0.1351	0.874217	NA	NA	NA	NA
rs7653709	rs7653709	3	68542647	UBA3	NA	NA	-0.134502	0.567449	NA	NA
rs9310179	rs9310179	3	70039781	UBA3	0.121388	0.860484	NA	NA	NA	NA
rs9683308	rs9683308	3	68793833	UBA3	-0.188214	0.823826	NA	NA	NA	NA
rs9828387	rs9828387	3	69586487	UBA3	NA	NA	-0.0818361	0.844558	NA	NA
rs9840077	rs9840077	3	69206654	UBA3	-0.0980379	0.864625	NA	NA	NA	NA
rs9868990	rs9868990	3	69413694	UBA3	0.119818	0.859056	NA	NA	NA	NA
JHU_3.132551603	rs72628564	3	132551604	UBA5	NA	NA	0.187809	0.701634	NA	NA
JHU_3.132602453	rs76981926	3	132602454	UBA5	NA	NA	0.21365	0.772745	NA	NA
JHU_3.133130887	rs74762569	3	133130888	UBA5	-0.26067	0.822315	NA	NA	NA	NA
JHU_3.133158771	rs72980096	3	133158772	UBA5	0.270777	0.803436	NA	NA	NA	NA
JHU_3.133165415	rs71627949	3	133165416	UBA5	0.164351	0.833912	NA	NA	NA	NA
rs11927647	rs11927647	3	132716087	UBA5	NA	NA	0.110146	0.855017	NA	NA
rs1197312	rs1197312	3	133125713	UBA5	NA	NA	-0.119459	0.844558	NA	NA
rs1197314	rs1197314	3	133099245	UBA5	-0.154306	0.862703	-0.13569	0.73661	NA	NA
rs12635575	rs12635575	3	132394784	UBA5	NA	NA	0.111273	0.8426	NA	NA
rs13059279	rs13059279	3	133241106	UBA5	-0.149874	0.866886	NA	NA	NA	NA
rs1450045	rs1450045	3	132825695	UBA5	0.170182	0.874418	NA	NA	NA	NA
rs16837851	rs16837851	3	131522925	UBA5	-0.20159	0.874222	NA	NA	NA	NA
rs16838615	rs16838615	3	131795085	UBA5	-0.205033	0.850173	NA	NA	NA	NA
rs16839493	rs16839493	3	132381599	UBA5	NA	NA	-0.143707	0.808238	NA	NA
rs16839679	rs16839679	3	132548645	UBA5	NA	NA	0.202365	0.588806	NA	NA
rs200498296	rs200498296	3	132530858	UBA5	NA	NA	0.170791	0.791849	NA	NA
rs3914303	rs3914303	3	131884654	UBA5	NA	NA	-0.117218	0.825854	NA	NA
rs4854566	rs4854566	3	132640366	UBA5	NA	NA	0.112711	0.866092	NA	NA
rs57254508	rs57254508	3	133142160	UBA5	-0.165186	0.804454	NA	NA	NA	NA
rs6765647	rs6765647	3	133228275	UBA5	-0.164877	0.822412	NA	NA	NA	NA
rs6776576	rs6776576	3	132345648	UBA5	NA	NA	-0.106007	0.863102	NA	NA
rs7355965	rs7355965	3	132642627	UBA5	NA	NA	-0.102506	0.873106	NA	NA
rs7617456	rs7617456	3	132727903	UBA5	NA	NA	-0.103023	0.872233	NA	NA
rs9820710	rs9820710	3	132571053	UBA5	NA	NA	0.121913	0.87029	NA	NA
rs9882521	rs9882521	3	133243896	UBA5	0.189743	0.850032	NA	NA	NA	NA
JHU_3.49391760	NA	3	49391761	UBA7	-0.652677	0.567507	NA	NA	NA	NA
JHU_3.49788588	NA	3	49788589	UBA7	0.414907	0.87714	NA	NA	NA	NA
JHU_3.50022093	rs2681775	3	50022094	UBA7	-0.248846	0.810766	NA	NA	NA	NA
rs1107312	rs1107312	3	50539219	UBA7	NA	NA	-0.320699	0.852654	NA	NA
rs114339538	rs114339538	3	49354730	UBA7	-0.534342	0.754814	NA	NA	NA	NA
rs201999895	rs201999895	3	50792429	UBA7	NA	NA	-0.360979	0.766185	NA	NA
rs2230592	rs2230592	3	49936608	UBA7	-0.523275	0.710625	NA	NA	NA	NA
rs2291542	rs2291542	3	49751585	UBA7	0.224816	0.874155	NA	NA	NA	NA
rs35065728	rs35065728	3	50009176	UBA7	-0.258355	0.774785	NA	NA	NA	NA
rs4292260	rs4292260	3	49148890	UBA7	NA	NA	-0.180031	0.830933	NA	NA
rs4974079	rs4974079	3	48906469	UBA7	NA	NA	-0.172456	0.850002	NA	NA
rs6774354	NA	3	49961780	UBA7	-0.32292	0.562356	NA	NA	NA	NA
rs6779394	rs6779394	3	49157771	UBA7	NA	NA	-0.162485	0.867164	NA	NA
rs6807916	rs6807916	3	50532006	UBA7	-0.386638	0.828862	NA	NA	NA	NA
rs709210	rs709210	3	50357869	UBA7	0.430435	0.843939	0.306005	0.878065	NA	NA
rs7621015	rs7621015	3	49016056	UBA7	NA	NA	-0.170493	0.875397	NA	NA
JHU_3.23117384	NA	3	23117385	UBE2E1	NA	NA	-0.308871	0.589558	NA	NA
JHU_3.23267372	NA	3	23267373	UBE2E1	0.251811	0.856027	NA	NA	NA	NA
JHU_3.23485555	NA	3	23485556	UBE2E1	NA	NA	0.140584	0.858192	NA	NA
JHU_3.24301111	rs73823266	3	24301112	UBE2E1	NA	NA	-0.189785	0.803139	NA	NA
JHU_3.24422193	rs9851542	3	24422194	UBE2E1	-0.40895	0.798333	NA	NA	NA	NA
JHU_3.24563837	rs2117878	3	24563838	UBE2E1	NA	NA	0.110707	0.830475	NA	NA
JHU_3.24665640	rs79496729	3	24665641	UBE2E1	NA	NA	-0.186808	0.877327	NA	NA
JHU_3.24712322	rs60691525	3	24712323	UBE2E1	-0.193788	0.860443	-0.109889	0.871418	NA	NA
JHU_3.24730482	rs60729703	3	24730483	UBE2E1	-0.300249	0.820951	NA	NA	NA	NA
JHU_3.24796451	NA	3	24796452	UBE2E1	NA	NA	-0.269335	0.145034	NA	NA
JHU_3.24874142	NA	3	24874143	UBE2E1	-0.291678	0.877821	NA	NA	NA	NA
rs10490840	rs10490840	3	24554704	UBE2E1	NA	NA	-0.112052	0.709758	NA	NA
rs114855174	rs114855174	3	24209612	UBE2E1	NA	NA	-0.169195	0.824186	NA	NA
rs13095957	rs13095957	3	24786557	UBE2E1	NA	NA	-0.120765	0.682768	NA	NA
rs1623905	rs1623905	3	24191961	UBE2E1	0.196233	0.83098	NA	NA	NA	NA
rs17015018	rs17015018	3	24708172	UBE2E1	-0.193788	0.860443	-0.109889	0.871418	NA	NA
rs2196428	rs2196428	3	24484974	UBE2E1	NA	NA	-0.110326	0.770151	NA	NA
rs2362772	rs2362772	3	24918232	UBE2E1	NA	NA	-0.137187	0.846259	NA	NA
rs3732395	rs3732395	3	23234618	UBE2E1	0.218911	0.864603	NA	NA	NA	NA
rs4353759	rs4353759	3	24512956	UBE2E1	-0.159844	0.867341	-0.104454	0.821224	NA	NA
rs4365572	rs138574046	3	24729694	UBE2E1	NA	NA	-0.112629	0.848825	NA	NA
rs4404389	rs4404389	3	24336257	UBE2E1	NA	NA	-0.159286	0.870757	NA	NA
rs59640426	rs59640426	3	24583429	UBE2E1	-0.295344	0.760098	NA	NA	NA	NA
rs6788900	rs6788900	3	23542460	UBE2E1	0.240865	0.878511	NA	NA	NA	NA
rs6793612	rs6793612	3	23684312	UBE2E1	0.20964	0.840095	NA	NA	NA	NA
rs6805614	rs6805614	3	24529653	UBE2E1	NA	NA	0.105757	0.877162	NA	NA
rs711710	rs711710	3	22998569	UBE2E1	NA	NA	-0.0894515	0.857994	NA	NA
rs73038517	rs73038517	3	24011712	UBE2E1	NA	NA	-0.107868	0.879074	NA	NA
rs73150319	rs73150319	3	24403134	UBE2E1	-0.337486	0.857909	NA	NA	NA	NA
rs73152452	rs73152452	3	24900777	UBE2E1	-0.297057	0.851018	NA	NA	NA	NA
rs73823270	rs73823270	3	24304536	UBE2E1	0.301552	0.870815	NA	NA	NA	NA
rs75093867	rs75093867	3	24813826	UBE2E1	NA	NA	-0.124788	0.832093	NA	NA
rs75182115	rs75182115	3	24755023	UBE2E1	-0.195484	0.851423	NA	NA	NA	NA
rs75931154	rs75931154	3	24896165	UBE2E1	NA	NA	-0.148782	0.82051	NA	NA
rs7632924	rs7632924	3	24633757	UBE2E1	-0.205587	0.7306	NA	NA	NA	NA
rs7640332	rs7640332	3	24824302	UBE2E1	NA	NA	-0.0893163	0.868452	NA	NA
rs7644151	rs7644151	3	24254806	UBE2E1	-0.197086	0.710748	-0.106999	0.769504	NA	NA
rs76701028	rs76701028	3	23786646	UBE2E1	-0.233796	0.835654	NA	NA	NA	NA
rs79740653	rs79740653	3	23702721	UBE2E1	NA	NA	0.156585	0.874917	NA	NA
rs79983885	rs79983885	3	24667882	UBE2E1	-0.297768	0.829712	NA	NA	NA	NA
rs826237	rs826237	3	24315216	UBE2E1	NA	NA	0.128295	0.871955	NA	NA
rs861983	rs861983	3	23097075	UBE2E1	NA	NA	-0.292482	0.486391	NA	NA
rs892940	rs892940	3	24538838	UBE2E1	NA	NA	0.124896	0.875826	NA	NA
rs9830674	rs9830674	3	24337914	UBE2E1	NA	NA	-0.0897884	0.867725	NA	NA
rs9860320	rs9860320	3	24564739	UBE2E1	0.183157	0.818619	NA	NA	NA	NA
rs9860870	rs9860870	3	24791988	UBE2E1	NA	NA	-0.103116	0.797275	NA	NA
JHU_3.22274703	rs115618174	3	22274704	UBE2E2	-0.240689	0.88125	NA	NA	NA	NA
JHU_3.22419931	rs2218797	3	22419932	UBE2E2	NA	NA	0.0981104	0.866659	NA	NA
JHU_3.22477446	rs2047157	3	22477447	UBE2E2	0.182107	0.767382	0.128606	0.712232	NA	NA
JHU_3.22477459	rs76920506	3	22477460	UBE2E2	NA	NA	0.138909	0.620976	NA	NA
JHU_3.23032377	rs680959	3	23032378	UBE2E2	NA	NA	0.134152	0.61234	NA	NA
JHU_3.23123776	rs17012593	3	23123777	UBE2E2	-0.266321	0.732624	NA	NA	NA	NA
JHU_3.23161759	rs112870377	3	23161760	UBE2E2	-0.279384	0.72319	NA	NA	NA	NA
JHU_3.23207091	NA	3	23207092	UBE2E2	0.212954	0.592179	NA	NA	NA	NA
JHU_3.23207109	rs112279934	3	23207110	UBE2E2	0.21959	0.497724	NA	NA	NA	NA
JHU_3.23245937	rs60273314	3	23245938	UBE2E2	0.158866	0.861891	NA	NA	NA	NA
JHU_3.23267372	NA	3	23267373	UBE2E2	0.239643	0.866494	NA	NA	NA	NA
JHU_3.23477815	rs60581845	3	23477816	UBE2E2	-0.15551	0.869117	NA	NA	NA	NA
JHU_3.23485555	NA	3	23485556	UBE2E2	0.234227	0.860775	NA	NA	NA	NA
JHU_3.23674339	rs12330079	3	23674340	UBE2E2	NA	NA	0.118728	0.866915	NA	NA
JHU_3.23747951	NA	3	23747952	UBE2E2	NA	NA	0.0994917	0.833762	NA	NA
JHU_3.24230377	rs149353073	3	24230378	UBE2E2	-0.330456	0.859953	NA	NA	NA	NA
JHU_3.24564316	NA	3	24564317	UBE2E2	NA	NA	0.114562	0.856847	NA	NA
rs1008033	rs1008033	3	22510825	UBE2E2	NA	NA	-0.130105	0.846182	NA	NA
rs1077634	rs1077634	3	24305692	UBE2E2	0.184295	0.843905	NA	NA	NA	NA
rs115913567	rs115913567	3	23653570	UBE2E2	-0.282286	0.779172	NA	NA	NA	NA
rs11710420	rs11710420	3	23221931	UBE2E2	0.295829	0.844561	NA	NA	NA	NA
rs11711445	rs11711445	3	23794323	UBE2E2	NA	NA	-0.119475	0.825759	NA	NA
rs13100945	rs13100945	3	22875581	UBE2E2	-0.228557	0.82713	NA	NA	NA	NA
rs13433892	rs13433892	3	23107083	UBE2E2	NA	NA	0.180229	0.515774	NA	NA
rs1473380	rs1473380	3	23875117	UBE2E2	NA	NA	0.1389	0.844109	NA	NA
rs1491883	rs1491883	3	22288420	UBE2E2	NA	NA	-0.166766	0.842095	NA	NA
rs1494223	rs1494223	3	22359166	UBE2E2	NA	NA	0.126142	0.801665	NA	NA
rs1496653	rs1496653	3	23454790	UBE2E2	0.174879	0.846718	NA	NA	NA	NA
rs17011371	rs17011371	3	22473729	UBE2E2	NA	NA	-0.160064	0.833814	NA	NA
rs1817582	rs1817582	3	23078311	UBE2E2	NA	NA	-0.122727	0.849469	NA	NA
rs201123265	rs201123265	3	23651116	UBE2E2	NA	NA	0.150289	0.803777	NA	NA
rs3732395	rs3732395	3	23234618	UBE2E2	0.244578	0.812133	NA	NA	NA	NA
rs3884563	rs3884563	3	23178848	UBE2E2	NA	NA	0.120958	0.879154	NA	NA
rs4311238	rs4311238	3	23209677	UBE2E2	-0.308634	0.0695455	-0.12476	0.789714	NA	NA
rs4422335	rs4422335	3	23187407	UBE2E2	NA	NA	0.120835	0.847815	NA	NA
rs4444656	rs4444656	3	24429109	UBE2E2	NA	NA	0.174735	0.850876	NA	NA
rs4518067	rs4518067	3	23655487	UBE2E2	NA	NA	0.151628	0.560937	NA	NA
rs537660	rs17798938	3	23054508	UBE2E2	NA	NA	0.17551	0.580761	NA	NA
rs59640426	rs59640426	3	24583429	UBE2E2	-0.232451	0.86778	NA	NA	NA	NA
rs60118170	rs60118170	3	23205082	UBE2E2	0.21959	0.497724	NA	NA	NA	NA
rs6774317	rs6774317	3	22506864	UBE2E2	NA	NA	-0.232805	0.758896	NA	NA
rs6780385	rs6780385	3	23793622	UBE2E2	NA	NA	0.141096	0.583767	NA	NA
rs6788900	rs6788900	3	23542460	UBE2E2	0.256356	0.853597	NA	NA	NA	NA
rs6789629	rs6789629	3	22476773	UBE2E2	NA	NA	0.1172	0.817955	NA	NA
rs6801272	rs6801272	3	23139511	UBE2E2	-0.20363	0.730654	NA	NA	NA	NA
rs73148223	rs73148223	3	23811472	UBE2E2	NA	NA	0.136743	0.845904	NA	NA
rs73152068	rs73152068	3	24084810	UBE2E2	NA	NA	0.121367	0.870836	NA	NA
rs7371822	rs7371822	3	23205188	UBE2E2	0.217868	0.551119	NA	NA	NA	NA
rs73824913	rs73824913	3	23751853	UBE2E2	NA	NA	-0.183303	0.84207	NA	NA
rs7618603	rs7618603	3	23153062	UBE2E2	NA	NA	0.129901	0.812993	NA	NA
rs77967134	rs77967134	3	24614559	UBE2E2	-0.406716	0.584452	-0.183379	0.87387	NA	NA
rs78729482	rs78729482	3	23193141	UBE2E2	-0.32556	0.137327	-0.115003	0.874798	NA	NA
rs79010602	rs79010602	3	22485674	UBE2E2	0.215785	0.820042	NA	NA	NA	NA
rs79894897	rs79894897	3	23650400	UBE2E2	-0.216821	0.834904	NA	NA	NA	NA
rs9819788	rs9819788	3	23344345	UBE2E2	-0.285825	0.447625	-0.146896	0.771444	NA	NA
rs9826624	rs9826624	3	23150308	UBE2E2	NA	NA	0.110851	0.876989	NA	NA
rs9835464	rs9835464	3	22484882	UBE2E2	-0.137938	0.879672	NA	NA	NA	NA
rs9860795	rs9860795	3	22302845	UBE2E2	-0.238225	0.812512	NA	NA	NA	NA
rs9867201	rs9867201	3	23203734	UBE2E2	0.218759	0.533565	NA	NA	NA	NA
rs9882186	rs9882186	3	23665996	UBE2E2	NA	NA	0.123093	0.851673	NA	NA
JHU_3.32466993	rs115656283	3	32466994	UBP1	0.178502	0.778524	NA	NA	NA	NA
JHU_3.32538898	rs111528156	3	32538899	UBP1	-0.0926606	0.84503	NA	NA	NA	NA
JHU_3.32820018	NA	3	32820019	UBP1	0.179436	0.779901	NA	NA	NA	NA
JHU_3.33234612	rs4605496	3	33234613	UBP1	NA	NA	0.0949481	0.774598	NA	NA
JHU_3.34016327	NA	3	34016328	UBP1	-0.217159	0.804355	NA	NA	NA	NA
JHU_3.34236632	rs13059714	3	34236633	UBP1	NA	NA	0.0880079	0.841748	NA	NA
rs10510657	rs10510657	3	34243929	UBP1	-0.134155	0.649602	NA	NA	NA	NA
rs1133253	rs1133253	3	33049152	UBP1	NA	NA	-0.0779829	0.840946	NA	NA
rs114560485	rs114560485	3	32856624	UBP1	0.17334	0.851018	NA	NA	NA	NA
rs2218182	rs2218182	3	34204000	UBP1	NA	NA	-0.0984496	0.844431	NA	NA
rs367841	rs367841	3	32526153	UBP1	-0.0891342	0.866102	NA	NA	NA	NA
rs4234246	rs4234246	3	33238293	UBP1	NA	NA	0.0949481	0.774598	NA	NA
rs6781908	rs6781908	3	33200507	UBP1	NA	NA	0.0737911	0.822503	NA	NA
rs6788040	rs6788040	3	34374823	UBP1	NA	NA	0.0708473	0.848135	NA	NA
rs73050762	rs73050762	3	34196475	UBP1	0.225089	0.771927	NA	NA	NA	NA
rs7630757	rs7630757	3	34264328	UBP1	NA	NA	-0.0957142	0.651492	NA	NA
rs9835248	rs9835248	3	33936338	UBP1	-0.120267	0.801139	NA	NA	NA	NA
rs9838701	rs9838701	3	34405874	UBP1	NA	NA	0.129453	0.770395	NA	NA
rs9848590	rs9848590	3	33963428	UBP1	-0.0902059	0.821895	NA	NA	NA	NA
rs9848859	rs9848859	3	33963571	UBP1	NA	NA	-0.109758	0.744797	NA	NA
rs9861074	rs9861074	3	34279301	UBP1	NA	NA	-0.150252	0.362774	NA	NA
rs9863198	rs9863198	3	33070455	UBP1	NA	NA	-0.0852306	0.760648	NA	NA
JHU_3.195296666	NA	3	195296667	UBXN7	0.203592	0.682413	NA	NA	NA	NA
JHU_3.195420911	NA	3	195420912	UBXN7	0.135223	0.774557	NA	NA	NA	NA
JHU_3.195433274	NA	3	195433275	UBXN7	-0.165678	0.879876	NA	NA	NA	NA
JHU_3.195435073	NA	3	195435074	UBXN7	0.134025	0.77409	NA	NA	NA	NA
JHU_3.195446235	NA	3	195446236	UBXN7	0.124273	0.808535	NA	NA	NA	NA
JHU_3.195571482	rs57244687	3	195571483	UBXN7	-0.186451	0.736694	NA	NA	NA	NA
JHU_3.195782186	rs41297537	3	195782187	UBXN7	0.191782	0.733932	NA	NA	NA	NA
JHU_3.195830509	NA	3	195830510	UBXN7	-0.153334	0.874758	NA	NA	NA	NA
JHU_3.195864409	rs55782976	3	195864410	UBXN7	0.114991	0.861847	NA	NA	NA	NA
JHU_3.196211032	rs9683218	3	196211033	UBXN7	NA	NA	-0.0917529	0.743641	NA	NA
JHU_3.196212654	rs57859863	3	196212655	UBXN7	NA	NA	-0.0966658	0.692722	NA	NA
JHU_3.196265099	rs57720721	3	196265100	UBXN7	0.222053	0.719209	0.152454	0.789714	NA	NA
JHU_3.196297136	NA	3	196297137	UBXN7	-0.141832	0.881459	NA	NA	NA	NA
JHU_3.196319608	rs79088695	3	196319609	UBXN7	NA	NA	0.0717219	0.869808	NA	NA
JHU_3.196379507	rs73892919	3	196379508	UBXN7	NA	NA	0.0772694	0.877746	NA	NA
JHU_3.196704035	rs510178	3	196704036	UBXN7	NA	NA	-0.0657032	0.852257	NA	NA
JHU_3.196769290	NA	3	196769291	UBXN7	NA	NA	0.0748729	0.819913	NA	NA
JHU_3.196788362	rs13327482	3	196788363	UBXN7	NA	NA	0.0918876	0.880893	NA	NA
JHU_3.196906936	NA	3	196906937	UBXN7	NA	NA	0.160001	0.769331	NA	NA
JHU_3.196966505	rs114368433	3	196966506	UBXN7	NA	NA	0.1536	0.800866	NA	NA
JHU_3.197011908	rs6769833	3	197011909	UBXN7	NA	NA	0.0907641	0.721873	NA	NA
JHU_3.197020202	rs1741948	3	197020203	UBXN7	NA	NA	-0.0697913	0.859876	NA	NA
JHU_3.197060194	rs75867107	3	197060195	UBXN7	-0.151183	0.627496	-0.0990797	0.772745	NA	NA
exm374577	NA	3	195456564	UBXN7	NA	NA	0.166489	0.831846	NA	NA
kgp17767948	rs75744783	3	195871164	UBXN7	-0.193235	0.843905	NA	NA	NA	NA
rs111298445	rs111298445	3	196716080	UBXN7	NA	NA	0.0632016	0.877569	NA	NA
rs112277361	rs112277361	3	196711281	UBXN7	-0.18357	0.795347	NA	NA	NA	NA
rs116714989	rs116714989	3	196781156	UBXN7	-0.181711	0.806228	NA	NA	NA	NA
rs12493822	rs12493822	3	196324465	UBXN7	NA	NA	-0.0724388	0.784198	NA	NA
rs13078303	rs13078303	3	196541252	UBXN7	NA	NA	0.0888715	0.865524	NA	NA
rs13098723	rs13098723	3	197158756	UBXN7	NA	NA	0.0933362	0.811015	NA	NA
rs1463628	rs1463628	3	196454019	UBXN7	NA	NA	-0.0885284	0.842885	NA	NA
rs1684446	rs1684446	3	196366264	UBXN7	0.0981562	0.858256	NA	NA	NA	NA
rs1798629	rs1798629	3	196377750	UBXN7	0.128541	0.784358	NA	NA	NA	NA
rs2246901	rs2246901	3	195489009	UBXN7	NA	NA	-0.0685996	0.850432	NA	NA
rs2342371	rs2342371	3	196187608	UBXN7	-0.133816	0.869247	NA	NA	NA	NA
rs335820	rs335820	3	196694188	UBXN7	NA	NA	0.0682097	0.842399	NA	NA
rs34288633	rs34288633	3	195562342	UBXN7	-0.0973365	0.840323	NA	NA	NA	NA
rs3749331	NA	3	195516305	UBXN7	NA	NA	-0.10871	0.786409	NA	NA
rs4638939	rs4638939	3	196556092	UBXN7	-0.141533	0.854804	-0.10096	0.876206	NA	NA
rs4677695	rs4677695	3	195310679	UBXN7	NA	NA	0.115928	0.818968	NA	NA
rs523665	rs523665	3	196721740	UBXN7	NA	NA	0.0697453	0.860089	NA	NA
rs62283340	rs62283340	3	195645503	UBXN7	0.10209	0.807181	NA	NA	NA	NA
rs6583169	rs6583169	3	196409312	UBXN7	-0.0965693	0.876097	NA	NA	NA	NA
rs67439944	rs67439944	3	195761679	UBXN7	0.212232	0.547859	NA	NA	NA	NA
rs6785072	rs6785072	3	197067678	UBXN7	NA	NA	0.0802394	0.85689	NA	NA
rs6803606	rs6803606	3	196861043	UBXN7	NA	NA	-0.0689951	0.858841	NA	NA
rs6803735	rs6803735	3	196389580	UBXN7	0.103295	0.867619	NA	NA	NA	NA
rs72611183	rs72611183	3	195829643	UBXN7	-0.137236	0.878345	NA	NA	NA	NA
rs732190	rs732190	3	197063308	UBXN7	0.0812731	0.87802	NA	NA	NA	NA
rs7614105	rs7614105	3	195308438	UBXN7	NA	NA	-0.0875348	0.775396	NA	NA
rs7624859	rs7624859	3	196837717	UBXN7	NA	NA	-0.0719332	0.853592	NA	NA
rs7636635	rs7636635	3	195602787	UBXN7	NA	NA	0.0897361	0.718595	NA	NA
rs7639524	rs7639524	3	196181228	UBXN7	NA	NA	0.0955754	0.819635	NA	NA
rs7646174	rs7646174	3	196210808	UBXN7	NA	NA	-0.0917529	0.743641	NA	NA
rs7646247	rs7646247	3	196519209	UBXN7	0.198809	0.554951	NA	NA	NA	NA
rs7650785	NA	3	196317314	UBXN7	0.178373	0.732618	NA	NA	NA	NA
rs78622644	rs78622644	3	195945306	UBXN7	NA	NA	-0.0844802	0.876965	NA	NA
rs823513	rs823513	3	195264241	UBXN7	NA	NA	-0.0728472	0.853918	NA	NA
rs843510	rs843510	3	196412487	UBXN7	-0.114419	0.83685	NA	NA	NA	NA
rs9858636	rs9858636	3	196693115	UBXN7	NA	NA	-0.0922041	0.877569	NA	NA
rs9862217	rs9862217	3	196407281	UBXN7	0.136606	0.513422	NA	NA	NA	NA
JHU_3.40830858	rs57392294	3	40830859	ULK4	0.286348	0.854804	NA	NA	NA	NA
JHU_3.41359508	rs80128725	3	41359509	ULK4	0.345892	0.858814	NA	NA	NA	NA
JHU_3.41445733	rs9831285	3	41445734	ULK4	0.242126	0.864617	NA	NA	NA	NA
JHU_3.41474380	rs35683881	3	41474381	ULK4	-0.180476	0.864165	NA	NA	NA	NA
JHU_3.41559504	rs28622395	3	41559505	ULK4	0.425678	0.795574	0.311329	0.780559	NA	NA
JHU_3.41565478	rs114625616	3	41565479	ULK4	0.350469	0.853557	NA	NA	NA	NA
JHU_3.41619961	rs55683210	3	41619962	ULK4	-0.228198	0.878311	NA	NA	NA	NA
JHU_3.41644296	rs77712406	3	41644297	ULK4	-0.31566	0.87215	-0.268205	0.798158	NA	NA
JHU_3.41658748	rs116699364	3	41658749	ULK4	NA	NA	0.241917	0.849963	NA	NA
JHU_3.41787788	NA	3	41787789	ULK4	0.29092	0.880795	0.341958	0.453732	NA	NA
JHU_3.41864563	rs73079324	3	41864564	ULK4	-0.335963	0.29189	-0.218516	0.466541	NA	NA
JHU_3.41898003	rs7426868	3	41898004	ULK4	0.212114	0.851857	NA	NA	NA	NA
JHU_3.41908272	rs116202370	3	41908273	ULK4	-0.348025	0.210032	-0.206969	0.559006	NA	NA
JHU_3.41914729	rs6599185	3	41914730	ULK4	-0.325058	0.209544	-0.205085	0.45258	NA	NA
JHU_3.41915373	rs2683694	3	41915374	ULK4	-0.325295	0.213856	-0.206432	0.445152	NA	NA
JHU_3.41917203	rs1717015	3	41917204	ULK4	-0.325058	0.209544	-0.205085	0.45258	NA	NA
JHU_3.41925300	NA	3	41925301	ULK4	-0.33273	0.183118	-0.204657	0.471672	NA	NA
JHU_3.41954586	rs9822598	3	41954587	ULK4	-0.371122	0.104694	-0.227593	0.382962	NA	NA
JHU_3.41960604	rs1716977	3	41960605	ULK4	NA	NA	0.176809	0.536196	NA	NA
JHU_3.41990828	rs12330747	3	41990829	ULK4	-0.402077	0.0307263	-0.227867	0.386946	NA	NA
JHU_3.42291672	rs114884149	3	42291673	ULK4	-0.292323	0.878014	-0.25942	0.78652	NA	NA
JHU_3.42378102	NA	3	42378103	ULK4	-0.275871	0.831141	NA	NA	NA	NA
JHU_3.42546417	rs140019779	3	42546418	ULK4	NA	NA	0.274512	0.87357	NA	NA
JHU_3.42688794	rs200637299	3	42688795	ULK4	NA	NA	-0.148522	0.854587	NA	NA
rs10510710	NA	3	40901350	ULK4	0.284011	0.733005	NA	NA	NA	NA
rs1052501	rs1052501	3	41925398	ULK4	-0.305614	0.341927	-0.198549	0.513587	NA	NA
rs11129907	rs11129907	3	41476562	ULK4	-0.195242	0.838103	NA	NA	NA	NA
rs1125203	rs1125203	3	41760895	ULK4	-0.376788	0.236057	-0.194329	0.747943	NA	NA
rs11717603	rs11717603	3	42492513	ULK4	0.256823	0.849654	0.248465	0.611312	NA	NA
rs11929001	rs11929001	3	40977639	ULK4	0.179973	0.829053	NA	NA	NA	NA
rs12487079	rs12487079	3	41500211	ULK4	-0.241068	0.78112	NA	NA	NA	NA
rs13093997	rs13093997	3	42399905	ULK4	NA	NA	-0.12856	0.879738	NA	NA
rs1495703	rs1495703	3	41541196	ULK4	-0.186128	0.838808	NA	NA	NA	NA
rs1565958	rs1565958	3	41489806	ULK4	-0.231117	0.761081	NA	NA	NA	NA
rs1615243	rs1615243	3	41965234	ULK4	-0.377025	0.137271	-0.224514	0.478597	NA	NA
rs17056384	rs17056384	3	41409113	ULK4	NA	NA	0.266724	0.814503	NA	NA
rs17064075	rs17064075	3	41888436	ULK4	-0.202247	0.767437	-0.210844	0.180656	NA	NA
rs1716975	rs1716975	3	41960006	ULK4	-0.380627	0.0237138	-0.233032	0.202572	NA	NA
rs1717000	rs1717000	3	41930219	ULK4	-0.377784	0.083999	-0.223138	0.42162	NA	NA
rs1717027	rs1717027	3	41987920	ULK4	-0.377025	0.137271	-0.224514	0.478597	NA	NA
rs2272007	rs2272007	3	41996136	ULK4	-0.373708	0.0339227	-0.218792	0.33118	NA	NA
rs4437116	rs4437116	3	41161343	ULK4	-0.220746	0.868335	NA	NA	NA	NA
rs4533619	rs4533619	3	42289812	ULK4	-0.235993	0.734776	NA	NA	NA	NA
rs4549	rs4549	3	42636141	ULK4	NA	NA	-0.199942	0.72651	NA	NA
rs4973899	rs4973899	3	41998209	ULK4	-0.242667	0.615756	-0.167273	0.657331	NA	NA
rs4974055	rs4974055	3	41068165	ULK4	NA	NA	-0.136826	0.877569	NA	NA
rs581175	rs581175	3	42377856	ULK4	NA	NA	0.129899	0.839863	NA	NA
rs6599175	rs6599175	3	41786009	ULK4	-0.2886	0.577323	NA	NA	NA	NA
rs6778699	rs6778699	3	41770835	ULK4	-0.1765	0.858444	-0.171112	0.639784	NA	NA
rs6781095	rs6781095	3	41741896	ULK4	-0.165051	0.868189	-0.118567	0.86932	NA	NA
rs6783005	rs6783005	3	40755511	ULK4	-0.183226	0.860297	NA	NA	NA	NA
rs6790578	rs6790578	3	40552916	ULK4	NA	NA	-0.146054	0.879076	NA	NA
rs6791019	rs4239810	3	42279953	ULK4	0.174646	0.853371	NA	NA	NA	NA
rs6802072	rs6802072	3	41027680	ULK4	NA	NA	0.144819	0.820603	NA	NA
rs72856860	rs72856860	3	40895368	ULK4	0.235916	0.750192	NA	NA	NA	NA
rs75132343	rs75132343	3	41033429	ULK4	NA	NA	-0.172773	0.870852	NA	NA
rs7622205	rs7622205	3	42583142	ULK4	NA	NA	-0.142361	0.880019	NA	NA
rs7651929	rs7651929	3	40566000	ULK4	NA	NA	0.129269	0.86932	NA	NA
rs794894	rs794894	3	42032483	ULK4	-0.210588	0.694944	-0.151698	0.684496	NA	NA
rs9311317	rs9311317	3	42295806	ULK4	-0.168974	0.841812	NA	NA	NA	NA
rs939561	rs939561	3	42057101	ULK4	-0.285708	0.325817	-0.197646	0.378024	NA	NA
rs9837197	rs9837197	3	40918851	ULK4	-0.461663	0.634048	NA	NA	NA	NA
rs9857175	rs9857175	3	41822054	ULK4	-0.225061	0.732825	NA	NA	NA	NA
rs9864051	rs9864051	3	41725005	ULK4	NA	NA	-0.126156	0.851122	NA	NA
rs9883523	rs9883523	3	41169335	ULK4	0.203148	0.856024	0.17465	0.762338	NA	NA
JHU_3.123574784	rs6769983	3	123574785	UMPS	NA	NA	-0.246321	0.852132	NA	NA
JHU_3.124292883	rs2246776	3	124292884	UMPS	-0.180481	0.86322	NA	NA	NA	NA
JHU_3.124299135	rs13062501	3	124299136	UMPS	-0.284752	0.61431	NA	NA	NA	NA
JHU_3.124378673	NA	3	124378674	UMPS	-0.190572	0.820042	NA	NA	NA	NA
JHU_3.124447105	rs12491222	3	124447106	UMPS	0.372932	0.661392	0.181313	0.877433	NA	NA
JHU_3.124457486	rs369036288	3	124457487	UMPS	0.176874	0.824308	0.156286	0.587828	NA	NA
JHU_3.124460278	rs17843839	3	124460279	UMPS	NA	NA	0.277749	0.841957	NA	NA
JHU_3.124495731	rs77810504	3	124495732	UMPS	NA	NA	0.20626	0.789714	NA	NA
JHU_3.124750692	rs138754520	3	124750693	UMPS	-0.265078	0.85922	NA	NA	NA	NA
JHU_3.124753271	rs367917326	3	124753272	UMPS	-0.265078	0.85922	NA	NA	NA	NA
JHU_3.125232331	NA	3	125232332	UMPS	-0.280731	0.819423	NA	NA	NA	NA
JHU_3.125269268	rs7649911	3	125269269	UMPS	0.232108	0.645784	NA	NA	NA	NA
rs10433406	rs10433406	3	124192674	UMPS	-0.144934	0.847768	NA	NA	NA	NA
rs111834267	rs111834267	3	124909641	UMPS	NA	NA	-0.198072	0.812327	NA	NA
rs114515865	rs114515865	3	125317530	UMPS	-0.362613	0.811454	NA	NA	NA	NA
rs12637464	rs12637464	3	123688743	UMPS	-0.155145	0.873443	NA	NA	NA	NA
rs13082230	rs13082230	3	124478734	UMPS	NA	NA	0.182682	0.439308	NA	NA
rs13087417	rs13087417	3	124479212	UMPS	NA	NA	0.159955	0.772745	NA	NA
rs13146	rs13146	3	124462808	UMPS	0.315426	0.736639	NA	NA	NA	NA
rs13316796	rs13316796	3	124891424	UMPS	NA	NA	-0.1402	0.723532	NA	NA
rs16835912	rs16835912	3	124445904	UMPS	0.176874	0.824308	0.156286	0.587828	NA	NA
rs16836319	rs16836319	3	124688416	UMPS	NA	NA	-0.270981	0.848119	NA	NA
rs1801019	rs1801019	3	124456742	UMPS	0.317484	0.718417	NA	NA	NA	NA
rs2119185	rs2119185	3	124345166	UMPS	-0.206735	0.8563	NA	NA	NA	NA
rs2165252	rs2165252	3	124345362	UMPS	-0.246391	0.687971	NA	NA	NA	NA
rs2291086	rs2291086	3	124515395	UMPS	-0.223535	0.778524	-0.13365	0.84847	NA	NA
rs2291089	rs2291089	3	124515636	UMPS	NA	NA	-0.262753	0.844558	NA	NA
rs2333033	rs2333033	3	124760086	UMPS	-0.205962	0.832642	NA	NA	NA	NA
rs2700372	rs2700372	3	123633220	UMPS	-0.175404	0.874251	NA	NA	NA	NA
rs2922188	rs2922188	3	125278095	UMPS	-0.241136	0.864144	NA	NA	NA	NA
rs2922195	rs2922195	3	125326749	UMPS	NA	NA	0.213216	0.771781	NA	NA
rs2981505	rs2981505	3	124853787	UMPS	NA	NA	-0.182685	0.856662	NA	NA
rs34742444	rs34742444	3	124297782	UMPS	0.250285	0.861286	NA	NA	NA	NA
rs3736388	rs3736388	3	124443522	UMPS	NA	NA	0.132756	0.86349	NA	NA
rs3772214	rs3772214	3	125197444	UMPS	-0.161682	0.877297	NA	NA	NA	NA
rs3772827	rs3772827	3	124499685	UMPS	-0.237551	0.573384	NA	NA	NA	NA
rs3863064	rs3863064	3	124433512	UMPS	-0.254006	0.830122	-0.161717	0.858493	NA	NA
rs4118370	rs4118370	3	123593561	UMPS	0.215273	0.877867	-0.15436	0.867247	NA	NA
rs41264655	rs41264655	3	124209913	UMPS	-0.408698	0.839519	NA	NA	NA	NA
rs4404487	rs4404487	3	124746347	UMPS	NA	NA	0.158997	0.821741	NA	NA
rs4677935	rs4677935	3	124305845	UMPS	0.257204	0.818685	NA	NA	NA	NA
rs4677946	rs4677946	3	124546047	UMPS	0.186109	0.832336	NA	NA	NA	NA
rs4679276	rs4679276	3	124765161	UMPS	-0.354606	0.836372	NA	NA	NA	NA
rs4679388	rs4679388	3	125075923	UMPS	0.20479	0.797969	NA	NA	NA	NA
rs56047676	rs56047676	3	124418879	UMPS	NA	NA	0.20677	0.87489	NA	NA
rs58308063	rs58308063	3	124530014	UMPS	0.184963	0.838966	NA	NA	NA	NA
rs589663	rs589663	3	124345910	UMPS	-0.202053	0.763396	NA	NA	NA	NA
rs59329677	rs59329677	3	124937696	UMPS	NA	NA	0.240741	0.803139	NA	NA
rs606656	rs606656	3	124865063	UMPS	NA	NA	-0.179256	0.789332	NA	NA
rs60805524	rs60805524	3	124344605	UMPS	-0.202053	0.763396	NA	NA	NA	NA
rs621260	rs621260	3	124352070	UMPS	-0.154868	0.879672	-0.11752	0.84949	NA	NA
rs6438847	rs6438847	3	124297645	UMPS	0.188976	0.82505	NA	NA	NA	NA
rs6800965	rs6800965	3	124263881	UMPS	0.176928	0.827152	NA	NA	NA	NA
rs6801331	rs6801331	3	124918754	UMPS	NA	NA	0.171235	0.871716	NA	NA
rs6805932	rs6805932	3	124938053	UMPS	NA	NA	0.187897	0.754592	NA	NA
rs72978581	rs72978581	3	124699341	UMPS	NA	NA	0.203171	0.820462	NA	NA
rs74708445	rs74708445	3	124493860	UMPS	-0.249094	0.541922	NA	NA	NA	NA
rs752447	rs752447	3	124002924	UMPS	-0.282953	0.796068	NA	NA	NA	NA
rs75703575	rs75703575	3	124894868	UMPS	NA	NA	-0.270007	0.77963	NA	NA
rs7609684	rs7609684	3	125075013	UMPS	0.201152	0.820951	NA	NA	NA	NA
rs7613847	rs7613847	3	124762924	UMPS	NA	NA	0.250247	0.780232	NA	NA
rs7618106	rs7618106	3	125161649	UMPS	-0.186204	0.867768	NA	NA	NA	NA
rs7620887	rs7620887	3	123475680	UMPS	NA	NA	-0.114385	0.863773	NA	NA
rs7627053	rs7627053	3	123922264	UMPS	-0.286622	0.830449	NA	NA	NA	NA
rs7635169	rs7635169	3	124766246	UMPS	NA	NA	0.260532	0.796315	NA	NA
rs7639231	rs7639231	3	124191760	UMPS	-0.144934	0.847768	NA	NA	NA	NA
rs77145608	rs77145608	3	123993118	UMPS	NA	NA	0.218468	0.815023	NA	NA
rs77339838	rs77339838	3	124586366	UMPS	-0.23438	0.754814	NA	NA	NA	NA
rs895286	rs895286	3	124100519	UMPS	0.215577	0.872588	NA	NA	NA	NA
rs9283570	rs9283570	3	123453726	UMPS	-0.213544	0.838041	NA	NA	NA	NA
rs9811597	rs9811597	3	123832697	UMPS	-0.325361	0.856024	NA	NA	NA	NA
rs9829076	rs9829076	3	124117131	UMPS	0.305337	0.859261	NA	NA	NA	NA
rs9848230	rs9848230	3	125272159	UMPS	0.193111	0.83449	NA	NA	NA	NA
rs9857249	rs9857249	3	124772715	UMPS	NA	NA	0.185885	0.877642	NA	NA
rs9861921	rs9861921	3	123774907	UMPS	-0.351687	0.838103	NA	NA	NA	NA
rs9864550	rs9864550	3	125201519	UMPS	-0.280731	0.819423	NA	NA	NA	NA
rs9867303	rs9867303	3	124080822	UMPS	NA	NA	0.176467	0.867351	NA	NA
JHU_3.118068773	NA	3	118068774	UPK1B	NA	NA	-0.697159	0.717278	NA	NA
JHU_3.118153309	rs6808379	3	118153310	UPK1B	1.1538	0.766697	NA	NA	NA	NA
JHU_3.118184618	rs56351449	3	118184619	UPK1B	0.990202	0.700981	NA	NA	NA	NA
JHU_3.118186715	rs2970146	3	118186716	UPK1B	-0.89468	0.798061	NA	NA	NA	NA
JHU_3.118787773	rs56236676	3	118787774	UPK1B	NA	NA	-0.667765	0.856636	NA	NA
JHU_3.119100205	rs28464970	3	119100206	UPK1B	0.864705	0.862653	0.907085	0.858487	NA	NA
JHU_3.119341057	rs28674900	3	119341058	UPK1B	0.698691	0.870432	NA	NA	NA	NA
JHU_3.119433228	rs11709699	3	119433229	UPK1B	0.534216	0.840864	NA	NA	NA	NA
JHU_3.119588091	rs9835522	3	119588092	UPK1B	1.0612	0.822315	NA	NA	NA	NA
kgp8600449	rs1523128	3	119500664	UPK1B	-0.617215	0.766502	NA	NA	NA	NA
rs10511394	rs10511394	3	119484601	UPK1B	0.588725	0.852981	NA	NA	NA	NA
rs112552070	rs112552070	3	119256308	UPK1B	-0.817157	0.808582	NA	NA	NA	NA
rs116372708	rs116372708	3	118030413	UPK1B	-0.905805	0.855852	NA	NA	NA	NA
rs1369574	rs1369574	3	118803278	UPK1B	NA	NA	-0.785498	0.839398	NA	NA
rs1488763	rs1488763	3	119884663	UPK1B	0.55291	0.788809	NA	NA	NA	NA
rs1523129	rs1523129	3	119499608	UPK1B	-0.619672	0.764395	NA	NA	NA	NA
rs16828422	rs16828422	3	118146818	UPK1B	1.1538	0.766697	NA	NA	NA	NA
rs2139547	rs2139547	3	118204601	UPK1B	1.24727	0.580352	NA	NA	NA	NA
rs2319540	rs2319540	3	119893904	UPK1B	-0.603347	0.859056	NA	NA	NA	NA
rs2670292	rs2670292	3	119369652	UPK1B	NA	NA	0.55365	0.870272	NA	NA
rs28668722	rs28668722	3	118548356	UPK1B	NA	NA	0.952953	0.87387	NA	NA
rs2917080	rs2917080	3	118812027	UPK1B	NA	NA	-0.6485	0.809505	NA	NA
rs2970120	rs2970120	3	118206941	UPK1B	-0.642086	0.813455	NA	NA	NA	NA
rs2970126	rs2970126	3	118195469	UPK1B	-0.888679	0.782977	NA	NA	NA	NA
rs334558	rs334558	3	119813282	UPK1B	NA	NA	-1.14651	0.796807	NA	NA
rs34965288	rs34965288	3	118302268	UPK1B	1.00324	0.840095	NA	NA	NA	NA
rs3814055	rs3814055	3	119500035	UPK1B	0.648279	0.779655	NA	NA	NA	NA
rs4687841	rs4687841	3	118953569	UPK1B	0.780854	0.881085	NA	NA	NA	NA
rs4687887	rs4687887	3	119515585	UPK1B	-0.52801	0.871868	NA	NA	NA	NA
rs4687917	rs4687917	3	118115160	UPK1B	NA	NA	-0.993662	0.849445	NA	NA
rs4688095	rs4688095	3	118021980	UPK1B	NA	NA	-0.979378	0.767333	NA	NA
rs59489029	rs59489029	3	119456262	UPK1B	0.903108	0.774558	NA	NA	NA	NA
rs6438515	rs6438515	3	118996122	UPK1B	0.529036	0.838103	NA	NA	NA	NA
rs6763266	rs6763266	3	119437131	UPK1B	0.612447	0.776053	NA	NA	NA	NA
rs6778570	rs6778570	3	119438608	UPK1B	0.57101	0.812152	NA	NA	NA	NA
rs6782741	rs6782741	3	118411464	UPK1B	0.855555	0.831816	NA	NA	NA	NA
rs6804441	rs6804441	3	119260944	UPK1B	0.832566	0.85602	NA	NA	NA	NA
rs705257	rs705257	3	118026811	UPK1B	NA	NA	0.544243	0.852292	NA	NA
rs73182907	rs73182907	3	117892656	UPK1B	NA	NA	0.651297	0.863971	NA	NA
rs73187824	rs73187824	3	118959040	UPK1B	NA	NA	-0.770536	0.830439	NA	NA
rs76012831	rs76012831	3	118248282	UPK1B	1.48931	0.62306	NA	NA	NA	NA
rs7618451	rs7618451	3	118202086	UPK1B	0.464483	0.877485	NA	NA	NA	NA
rs779607	rs779607	3	118053399	UPK1B	NA	NA	0.520216	0.875005	NA	NA
rs80008184	rs80008184	3	118021185	UPK1B	NA	NA	1.22359	0.824664	NA	NA
rs9830785	rs9830785	3	119442572	UPK1B	0.625291	0.829801	NA	NA	NA	NA
rs9845894	rs9845894	3	118492983	UPK1B	0.50025	0.840664	NA	NA	NA	NA
rs9856360	rs9856360	3	118095784	UPK1B	NA	NA	-0.972812	0.880096	NA	NA
rs9861883	rs9861883	3	119839546	UPK1B	NA	NA	1.08638	0.599093	NA	NA
rs9867490	rs9867490	3	118364857	UPK1B	NA	NA	0.520287	0.844216	NA	NA
JHU_3.47863965	rs113410951	3	47863966	UQCRC1	-0.227892	0.870121	NA	NA	NA	NA
JHU_3.48056810	rs72925466	3	48056811	UQCRC1	NA	NA	0.240102	0.81651	NA	NA
JHU_3.48085344	rs11916052	3	48085345	UQCRC1	-0.227892	0.870121	NA	NA	NA	NA
JHU_3.48196366	NA	3	48196367	UQCRC1	0.197853	0.822873	NA	NA	NA	NA
JHU_3.48642723	rs112545345	3	48642724	UQCRC1	NA	NA	0.187216	0.877001	NA	NA
rs1014229	rs1014229	3	47652795	UQCRC1	NA	NA	0.202097	0.798102	NA	NA
rs11706370	rs11706370	3	49441091	UQCRC1	-0.156196	0.797359	-0.126361	0.839062	NA	NA
rs11715915	rs11715915	3	49455330	UQCRC1	-0.156196	0.797359	-0.126361	0.839062	NA	NA
rs1264194	rs1264194	3	48625266	UQCRC1	NA	NA	0.201286	0.83392	NA	NA
rs1464569	rs1464569	3	49460350	UQCRC1	0.12071	0.80975	0.0966763	0.851524	NA	NA
rs3087866	rs3087866	3	49054692	UQCRC1	NA	NA	0.139875	0.880019	NA	NA
rs35713889	rs35713889	3	49162583	UQCRC1	0.31328	0.806228	NA	NA	NA	NA
rs4625	rs4625	3	49572140	UQCRC1	-0.128238	0.834755	NA	NA	NA	NA
rs4955439	rs4955439	3	49245645	UQCRC1	0.181434	0.728221	0.124098	0.866249	NA	NA
rs4974081	rs4974081	3	49070499	UQCRC1	NA	NA	0.139875	0.880019	NA	NA
rs730566	rs730566	3	48487048	UQCRC1	0.226322	0.820851	0.224661	0.736064	NA	NA
rs7626076	rs7626076	3	49298139	UQCRC1	0.181434	0.728221	0.124098	0.866249	NA	NA
rs777016	rs777016	3	47936671	UQCRC1	NA	NA	0.136131	0.760028	NA	NA
rs9843316	rs9843316	3	48635680	UQCRC1	NA	NA	0.185429	0.704445	NA	NA
JHU_3.114171810	NA	3	114171811	USF3	NA	NA	0.129672	0.872523	NA	NA
exm2238348	rs3204024	3	113666020	USF3	0.124154	0.832545	NA	NA	NA	NA
rs10460813	rs10460813	3	112718063	USF3	NA	NA	0.215423	0.738383	NA	NA
rs10511321	rs10511321	3	112913505	USF3	NA	NA	0.158263	0.860762	NA	NA
rs116817610	rs116817610	3	112971256	USF3	NA	NA	0.283669	0.651639	NA	NA
rs11921658	rs11921658	3	114183612	USF3	NA	NA	0.126674	0.748307	NA	NA
rs1249928	rs1249928	3	112409102	USF3	-0.1808	0.770323	NA	NA	NA	NA
rs16859934	rs16859934	3	112387419	USF3	NA	NA	-0.109281	0.867275	NA	NA
rs17457593	rs17457593	3	112407697	USF3	NA	NA	-0.177487	0.878393	NA	NA
rs1875113	rs1875113	3	112947155	USF3	NA	NA	0.137215	0.84097	NA	NA
rs2614198	rs2614198	3	113310775	USF3	0.192317	0.85984	NA	NA	NA	NA
rs2683793	rs2683793	3	114125729	USF3	0.239422	0.868963	NA	NA	NA	NA
rs2718430	rs2718430	3	114155161	USF3	NA	NA	-0.121141	0.878834	NA	NA
rs3773688	rs3773688	3	113321199	USF3	NA	NA	0.188461	0.766196	NA	NA
rs58164425	rs58164425	3	112933234	USF3	NA	NA	0.17904	0.80498	NA	NA
rs61269418	rs61269418	3	112881047	USF3	NA	NA	0.126596	0.840978	NA	NA
rs6438123	rs6438123	3	112705673	USF3	-0.10747	0.851757	NA	NA	NA	NA
rs6781014	rs6781014	3	112757086	USF3	-0.134659	0.87215	NA	NA	NA	NA
rs6784662	rs6784662	3	112797260	USF3	-0.0986208	0.868411	NA	NA	NA	NA
rs6788567	rs6788567	3	112437047	USF3	NA	NA	0.0892534	0.874658	NA	NA
rs72946673	rs72946673	3	113959161	USF3	0.171696	0.878032	NA	NA	NA	NA
rs75826284	rs75826284	3	112842284	USF3	NA	NA	0.221833	0.711591	NA	NA
rs7630111	rs7630111	3	114165901	USF3	0.167247	0.795067	0.179495	0.692728	NA	NA
rs7647708	rs7647708	3	114182433	USF3	NA	NA	-0.108069	0.842095	NA	NA
rs812314	rs812314	3	113009188	USF3	NA	NA	0.158055	0.780975	NA	NA
rs9855604	rs9855604	3	114340535	USF3	NA	NA	0.167069	0.843059	NA	NA
rs9856597	rs9856597	3	114174924	USF3	NA	NA	0.142696	0.751146	NA	NA
rs9882269	rs9882269	3	114162723	USF3	0.167247	0.795067	0.179495	0.692728	NA	NA
JHU_3.178372931	rs1477781	3	178372932	USP13	-0.727335	0.870435	NA	NA	NA	NA
JHU_3.178977843	rs7613411	3	178977844	USP13	NA	NA	-0.318497	0.85694	NA	NA
JHU_3.179618917	rs115502525	3	179618918	USP13	0.883337	0.784628	NA	NA	NA	NA
JHU_3.179671989	rs12632846	3	179671990	USP13	-0.631781	0.77495	NA	NA	NA	NA
JHU_3.179673268	rs28422031	3	179673269	USP13	-0.680483	0.736415	NA	NA	NA	NA
JHU_3.179722806	rs9823631	3	179722807	USP13	NA	NA	0.245298	0.879291	NA	NA
JHU_3.180435950	NA	3	180435951	USP13	NA	NA	-0.429756	0.771308	NA	NA
JHU_3.180475336	rs148385301	3	180475337	USP13	NA	NA	-0.774665	0.340237	NA	NA
kgp8199853	rs9866445	3	179181386	USP13	-0.619552	0.837188	NA	NA	NA	NA
rs11718874	rs11718874	3	179772111	USP13	NA	NA	0.391355	0.79899	NA	NA
rs11925248	rs11925248	3	179049934	USP13	-0.424153	0.877365	NA	NA	NA	NA
rs13083700	rs13083700	3	180373531	USP13	NA	NA	0.443378	0.791124	NA	NA
rs1401337	rs1401337	3	180437487	USP13	NA	NA	0.373729	0.842686	NA	NA
rs1968206	rs1968206	3	179021224	USP13	NA	NA	0.338114	0.737292	NA	NA
rs1980275	rs1980275	3	179786726	USP13	NA	NA	-0.282932	0.808142	NA	NA
rs2030763	rs2030763	3	179964727	USP13	NA	NA	-0.535907	0.870788	NA	NA
rs34638709	rs34638709	3	179664313	USP13	-0.307548	0.88126	NA	NA	NA	NA
rs4401404	NA	3	178765726	USP13	NA	NA	-0.252535	0.852458	NA	NA
rs4490360	rs4490360	3	180385063	USP13	NA	NA	-0.411869	0.787318	NA	NA
rs55868507	rs55868507	3	179179708	USP13	NA	NA	0.313226	0.828028	NA	NA
rs56122779	rs56122779	3	178568563	USP13	0.325598	0.831372	0.317219	0.611091	NA	NA
rs6798564	rs6798564	3	180347917	USP13	-0.604654	0.812663	NA	NA	NA	NA
rs6800044	rs6800044	3	179129882	USP13	-0.523449	0.835551	NA	NA	NA	NA
rs6805942	rs6805942	3	178571997	USP13	-0.373269	0.85241	NA	NA	NA	NA
rs7428403	rs7428403	3	179180937	USP13	0.408727	0.78806	NA	NA	NA	NA
rs7620057	rs7620057	3	179191165	USP13	NA	NA	0.265749	0.86932	NA	NA
rs7645810	NA	3	178976207	USP13	NA	NA	-0.300878	0.87393	NA	NA
rs9828621	rs9828621	3	179746438	USP13	NA	NA	0.260699	0.875026	NA	NA
rs9861291	rs9861291	3	178791678	USP13	NA	NA	0.248234	0.863564	NA	NA
rs9877138	rs9877138	3	179176059	USP13	-0.350778	0.874389	NA	NA	NA	NA
JHU_3.50120059	rs113475898	3	50120060	USP19	-0.107258	0.87818	NA	NA	NA	NA
rs11130158	rs11130158	3	48198300	USP19	-0.0780825	0.819563	NA	NA	NA	NA
rs13095891	rs13095891	3	48381826	USP19	0.106352	0.789554	NA	NA	NA	NA
rs1464566	rs1464566	3	49459376	USP19	0.0987498	0.663859	NA	NA	NA	NA
rs2005557	rs2005557	3	49701298	USP19	0.0956892	0.687845	NA	NA	NA	NA
rs35713889	rs35713889	3	49162583	USP19	0.162478	0.867987	NA	NA	NA	NA
rs4558783	rs4558783	3	48407462	USP19	0.0786636	0.863371	NA	NA	NA	NA
rs6797765	rs6797765	3	49423976	USP19	0.0745319	0.87067	NA	NA	NA	NA
rs7630053	rs7630053	3	48398586	USP19	0.104306	0.85637	NA	NA	NA	NA
rs986741	rs986741	3	48395332	USP19	0.119767	0.613121	NA	NA	NA	NA
JHU_3.48327572	rs13066589	3	48327573	USP4	NA	NA	0.0692832	0.87426	NA	NA
JHU_3.49333170	rs2334956	3	49333171	USP4	-0.112318	0.853653	NA	NA	NA	NA
JHU_3.49391760	NA	3	49391761	USP4	-0.155841	0.854804	NA	NA	NA	NA
JHU_3.49611089	rs11721311	3	49611090	USP4	-0.0997297	0.681085	NA	NA	NA	NA
JHU_3.50274079	rs75731683	3	50274080	USP4	-0.131185	0.875114	NA	NA	NA	NA
rs114339538	rs114339538	3	49354730	USP4	-0.149999	0.85411	NA	NA	NA	NA
rs11706370	rs11706370	3	49441091	USP4	-0.103456	0.781843	-0.0752436	0.844282	NA	NA
rs11715915	rs11715915	3	49455330	USP4	-0.103456	0.781843	-0.0752436	0.844282	NA	NA
rs13096366	rs13096366	3	48675924	USP4	NA	NA	0.0687824	0.879219	NA	NA
rs13324142	rs13324142	3	48669447	USP4	NA	NA	0.0922114	0.802064	NA	NA
rs1464566	rs1464566	3	49459376	USP4	0.0860683	0.827664	NA	NA	NA	NA
rs2230592	rs2230592	3	49936608	USP4	-0.180317	0.689254	NA	NA	NA	NA
rs3197999	rs3197999	3	49721532	USP4	-0.101788	0.788553	-0.0689125	0.873544	NA	NA
rs34762726	rs34762726	3	49689210	USP4	-0.109645	0.549569	NA	NA	NA	NA
rs4625	rs4625	3	49572140	USP4	-0.110547	0.578084	NA	NA	NA	NA
rs6809879	rs6809879	3	49834571	USP4	0.0799101	0.83196	NA	NA	NA	NA
rs7634902	rs7634902	3	49762662	USP4	-0.0657393	0.849341	NA	NA	NA	NA
rs9822268	rs9822268	3	49719729	USP4	-0.109645	0.549569	NA	NA	NA	NA
rs9843316	rs9843316	3	48635680	USP4	NA	NA	0.106763	0.749174	NA	NA
rs9858542	rs9858542	3	49701983	USP4	-0.112804	0.769584	NA	NA	NA	NA
rs9874474	rs9874474	3	49326178	USP4	-0.106408	0.814913	NA	NA	NA	NA
JHU_3.155983509	rs113043090	3	155983510	VEPH1	NA	NA	1.11759	0.814238	NA	NA
JHU_3.156030519	rs111620571	3	156030520	VEPH1	-1.42754	0.744108	NA	NA	NA	NA
JHU_3.156174068	NA	3	156174069	VEPH1	NA	NA	0.853244	0.866026	NA	NA
JHU_3.156307433	rs6773567	3	156307434	VEPH1	NA	NA	-0.828704	0.185078	NA	NA
JHU_3.156323312	NA	3	156323313	VEPH1	NA	NA	0.839649	0.0681761	NA	NA
JHU_3.156325703	rs62275573	3	156325704	VEPH1	NA	NA	0.777918	0.130104	NA	NA
JHU_3.156797364	NA	3	156797365	VEPH1	-0.808365	0.869208	NA	NA	NA	NA
JHU_3.156816070	NA	3	156816071	VEPH1	1.473	0.696142	NA	NA	NA	NA
JHU_3.156855233	rs201586939	3	156855234	VEPH1	NA	NA	0.576978	0.87489	NA	NA
JHU_3.156978675	rs1060543	3	156978676	VEPH1	0.480611	0.866225	NA	NA	NA	NA
JHU_3.157013391	rs72619305	3	157013392	VEPH1	-0.545291	0.838103	NA	NA	NA	NA
JHU_3.157021826	rs28776807	3	157021827	VEPH1	-0.600355	0.744183	NA	NA	NA	NA
JHU_3.157124478	rs28638274	3	157124479	VEPH1	NA	NA	-0.533874	0.857767	NA	NA
JHU_3.157346656	rs9858205	3	157346657	VEPH1	NA	NA	0.443861	0.856497	NA	NA
JHU_3.157435247	rs186390693	3	157435248	VEPH1	NA	NA	0.549938	0.69532	NA	NA
JHU_3.157566762	rs6794592	3	157566763	VEPH1	NA	NA	0.487287	0.860397	NA	NA
JHU_3.157647244	rs73021860	3	157647245	VEPH1	NA	NA	0.939403	0.742274	NA	NA
JHU_3.157777689	rs9835119	3	157777690	VEPH1	NA	NA	0.711214	0.866758	NA	NA
JHU_3.158154907	rs116736552	3	158154908	VEPH1	NA	NA	1.57197	0.384337	NA	NA
rs1001102	rs1001102	3	157425014	VEPH1	NA	NA	0.549938	0.69532	NA	NA
rs10428230	rs10428230	3	156166374	VEPH1	NA	NA	-0.521968	0.807459	NA	NA
rs10513491	rs10513491	3	156320230	VEPH1	0.468172	0.878522	-0.835149	0.165797	NA	NA
rs10936142	rs10936142	3	158172405	VEPH1	-0.790405	0.650394	NA	NA	NA	NA
rs111373440	rs111373440	3	156230737	VEPH1	-0.776133	0.830177	NA	NA	NA	NA
rs114202770	rs114202770	3	156164622	VEPH1	-0.878584	0.807754	NA	NA	NA	NA
rs115002039	rs115002039	3	156792875	VEPH1	-1.1092	0.655918	NA	NA	NA	NA
rs11706532	rs11706532	3	155984606	VEPH1	-0.975315	0.555652	NA	NA	NA	NA
rs11719102	rs11719102	3	156786544	VEPH1	NA	NA	0.545288	0.863242	NA	NA
rs12487629	rs12487629	3	156852205	VEPH1	-0.475355	0.877297	NA	NA	NA	NA
rs12490937	rs12490937	3	156220466	VEPH1	NA	NA	0.913417	0.735617	NA	NA
rs12631297	rs12631297	3	156268070	VEPH1	NA	NA	-0.51465	0.840219	NA	NA
rs12634613	rs12634613	3	156984216	VEPH1	0.618776	0.789158	NA	NA	NA	NA
rs12634975	rs12634975	3	157632477	VEPH1	NA	NA	-0.564397	0.811835	NA	NA
rs1357432	rs1357432	3	156157738	VEPH1	NA	NA	0.409749	0.871104	NA	NA
rs16826199	rs16826199	3	156170443	VEPH1	NA	NA	-0.4851	0.841715	NA	NA
rs16826607	rs16826607	3	156320931	VEPH1	NA	NA	0.759712	0.640798	NA	NA
rs16827528	rs16827528	3	157078151	VEPH1	NA	NA	0.613515	0.867776	NA	NA
rs16827796	rs16827796	3	157246226	VEPH1	0.584542	0.801231	NA	NA	NA	NA
rs1877593	rs1877593	3	157537988	VEPH1	NA	NA	-0.585422	0.805127	NA	NA
rs2037007	NA	3	157638127	VEPH1	NA	NA	-0.460523	0.873465	NA	NA
rs2043108	rs2043108	3	156480941	VEPH1	NA	NA	0.769319	0.8052	NA	NA
rs2056123	rs2056123	3	157570795	VEPH1	NA	NA	0.539651	0.815154	NA	NA
rs2102506	rs2102506	3	156342849	VEPH1	-0.481143	0.873039	NA	NA	NA	NA
rs2117764	rs2117764	3	158236860	VEPH1	NA	NA	-0.549024	0.873343	NA	NA
rs2128535	rs2128535	3	156789192	VEPH1	0.510549	0.872993	NA	NA	NA	NA
rs2176618	rs2176618	3	156335713	VEPH1	0.866059	0.86939	NA	NA	NA	NA
rs2280031	rs2280031	3	156249214	VEPH1	NA	NA	0.701193	0.567449	NA	NA
rs2306531	rs2306531	3	156817662	VEPH1	-0.573327	0.871886	NA	NA	NA	NA
rs2649728	rs2649728	3	157343492	VEPH1	NA	NA	0.68132	0.604055	NA	NA
rs35649103	rs35649103	3	156812581	VEPH1	-0.95908	0.674632	NA	NA	NA	NA
rs368909966	rs368909966	3	156827318	VEPH1	NA	NA	-0.690201	0.803139	NA	NA
rs4680276	rs4680276	3	156244447	VEPH1	NA	NA	-0.556269	0.789715	NA	NA
rs57481886	rs57481886	3	155981802	VEPH1	1.09612	0.801841	NA	NA	NA	NA
rs60968808	rs60968808	3	156302714	VEPH1	NA	NA	1.04347	0.0139626	NA	NA
rs72558050	rs72558050	3	156009585	VEPH1	NA	NA	0.703479	0.841112	NA	NA
rs73029567	rs73029567	3	156801001	VEPH1	-0.777507	0.84067	NA	NA	NA	NA
rs73873779	rs73873779	3	156763279	VEPH1	NA	NA	0.590199	0.815023	NA	NA
rs74285210	rs74285210	3	156239756	VEPH1	NA	NA	0.534782	0.866245	NA	NA
rs75980734	rs75980734	3	157313196	VEPH1	0.48499	0.877085	NA	NA	NA	NA
rs7613866	rs7613866	3	156964032	VEPH1	0.736493	0.632182	NA	NA	NA	NA
rs7634519	rs7634519	3	156291202	VEPH1	NA	NA	0.929772	0.536196	NA	NA
rs7642179	rs7642179	3	156966235	VEPH1	0.480611	0.866225	NA	NA	NA	NA
rs7651248	NA	3	157621522	VEPH1	NA	NA	1.25565	0.699895	NA	NA
rs7651778	rs7651778	3	156336555	VEPH1	0.866059	0.86939	NA	NA	NA	NA
rs76915843	rs76915843	3	157270392	VEPH1	0.775848	0.85095	NA	NA	NA	NA
rs78315124	rs78315124	3	156250875	VEPH1	NA	NA	1.12662	0.395456	NA	NA
rs80082027	rs80082027	3	156268704	VEPH1	0.468784	0.881435	0.449983	0.880037	NA	NA
rs9289990	rs9289990	3	157419690	VEPH1	NA	NA	-0.45133	0.871418	NA	NA
rs953427	rs953427	3	157567963	VEPH1	NA	NA	0.580128	0.78598	NA	NA
rs9829465	rs9829465	3	157434826	VEPH1	NA	NA	0.549938	0.69532	NA	NA
rs9836799	rs9836799	3	156331864	VEPH1	NA	NA	-0.83918	0.0536672	NA	NA
rs9860743	rs9860743	3	156815221	VEPH1	0.637195	0.704366	NA	NA	NA	NA
rs9867857	rs9867857	3	156491160	VEPH1	NA	NA	0.736554	0.832814	NA	NA
rs9870053	rs9870053	3	156296255	VEPH1	NA	NA	0.621448	0.837689	NA	NA
rs9872495	rs9872495	3	157842376	VEPH1	NA	NA	0.711214	0.866758	NA	NA
rs988587	rs988587	3	157054271	VEPH1	-0.646351	0.829053	NA	NA	NA	NA
JHU_3.10954755	NA	3	10954756	VGLL4	NA	NA	-0.307529	0.846259	NA	NA
JHU_3.11204172	NA	3	11204173	VGLL4	0.274203	0.620606	0.158632	0.845369	NA	NA
JHU_3.11235005	NA	3	11235006	VGLL4	NA	NA	-0.141108	0.86989	NA	NA
JHU_3.11412881	rs7624357	3	11412882	VGLL4	0.181411	0.857372	NA	NA	NA	NA
JHU_3.11432235	rs55645591	3	11432236	VGLL4	NA	NA	0.171949	0.784729	NA	NA
JHU_3.11668674	rs7637729	3	11668675	VGLL4	-0.213361	0.844078	NA	NA	NA	NA
JHU_3.11668724	rs7373037	3	11668725	VGLL4	0.260182	0.748278	NA	NA	NA	NA
JHU_3.11713205	rs75945119	3	11713206	VGLL4	-0.37101	0.798333	NA	NA	NA	NA
rs1018183	rs1018183	3	11979988	VGLL4	NA	NA	-0.194589	0.859385	NA	NA
rs11128552	rs11128552	3	11539955	VGLL4	NA	NA	-0.224408	0.858192	NA	NA
rs11128596	rs11128596	3	12343117	VGLL4	0.258517	0.833123	NA	NA	NA	NA
rs11128597	rs11128597	3	12344636	VGLL4	0.294236	0.757093	NA	NA	NA	NA
rs1152007	rs1152007	3	12487547	VGLL4	NA	NA	-0.29397	0.721873	NA	NA
rs11929549	rs11929549	3	11206966	VGLL4	-0.227427	0.828701	NA	NA	NA	NA
rs12631028	rs12631028	3	12341406	VGLL4	0.294236	0.757093	NA	NA	NA	NA
rs12632810	NA	3	10824072	VGLL4	0.428098	0.865544	0.371856	0.812968	NA	NA
rs12636461	rs12636461	3	12341830	VGLL4	0.294236	0.757093	NA	NA	NA	NA
rs13076055	rs13076055	3	12341996	VGLL4	0.294236	0.757093	NA	NA	NA	NA
rs15997	rs15997	3	12624070	VGLL4	NA	NA	-0.187686	0.829769	NA	NA
rs1682826	rs1682826	3	10782693	VGLL4	NA	NA	-0.235423	0.825854	NA	NA
rs17034063	rs17034063	3	11206322	VGLL4	0.24886	0.764762	NA	NA	NA	NA
rs17034071	rs17034071	3	11211338	VGLL4	0.374848	0.848653	NA	NA	NA	NA
rs17610125	rs17610125	3	11801890	VGLL4	0.215159	0.872172	NA	NA	NA	NA
rs1809049	rs1809049	3	11302884	VGLL4	NA	NA	-0.190025	0.840542	NA	NA
rs1881358	rs1881358	3	10994614	VGLL4	NA	NA	0.17328	0.835419	NA	NA
rs2442782	rs2442782	3	11483793	VGLL4	NA	NA	-0.24988	0.681466	NA	NA
rs2574713	rs2574713	3	11666874	VGLL4	0.267039	0.788609	0.189113	0.831846	NA	NA
rs2581210	rs2581210	3	10948776	VGLL4	NA	NA	-0.244074	0.872194	NA	NA
rs2616548	rs2616548	3	11669322	VGLL4	0.28417	0.5817	NA	NA	NA	NA
rs2924149	rs2924149	3	10991346	VGLL4	NA	NA	0.383736	0.552544	NA	NA
rs2933291	rs2933291	3	11005962	VGLL4	NA	NA	-0.252056	0.876294	NA	NA
rs2933293	rs2933293	3	10996889	VGLL4	NA	NA	0.152046	0.868306	NA	NA
rs305496	rs305496	3	11997619	VGLL4	NA	NA	-0.171549	0.762694	NA	NA
rs35696236	rs35696236	3	11090603	VGLL4	NA	NA	-0.288926	0.86227	NA	NA
rs370234	rs370234	3	11785147	VGLL4	-0.295626	0.873462	NA	NA	NA	NA
rs4684091	rs4684091	3	11999083	VGLL4	NA	NA	0.174493	0.760497	NA	NA
rs51578	rs51578	3	11913188	VGLL4	0.309878	0.861847	NA	NA	NA	NA
rs56395424	rs56395424	3	12235723	VGLL4	0.460264	0.814887	NA	NA	NA	NA
rs57496573	rs57496573	3	11097113	VGLL4	NA	NA	-0.207616	0.824807	NA	NA
rs61521214	rs61521214	3	11655840	VGLL4	-0.217409	0.877821	NA	NA	NA	NA
rs6442272	rs6442272	3	11693144	VGLL4	-0.217166	0.794058	NA	NA	NA	NA
rs6765039	rs6765039	3	11188488	VGLL4	0.259317	0.876299	NA	NA	NA	NA
rs6768587	rs6768587	3	12338115	VGLL4	0.294236	0.757093	NA	NA	NA	NA
rs6782324	rs6782324	3	11732276	VGLL4	0.206498	0.845359	NA	NA	NA	NA
rs67853365	rs67853365	3	10783047	VGLL4	NA	NA	-0.179987	0.81041	NA	NA
rs6786278	rs6786278	3	11740887	VGLL4	0.310552	0.807305	NA	NA	NA	NA
rs6790193	rs6790193	3	11242116	VGLL4	NA	NA	-0.163178	0.877896	NA	NA
rs6792284	rs6792284	3	12358229	VGLL4	-0.403038	0.837102	NA	NA	NA	NA
rs6796787	rs6796787	3	11200110	VGLL4	0.227287	0.786394	NA	NA	NA	NA
rs6802921	rs6802921	3	10760051	VGLL4	NA	NA	0.195157	0.845956	NA	NA
rs73813014	rs73813014	3	11747845	VGLL4	NA	NA	0.387358	0.717861	NA	NA
rs7646184	rs7646184	3	11690639	VGLL4	-0.30591	0.589857	NA	NA	NA	NA
rs80308196	rs80308196	3	10658617	VGLL4	NA	NA	-0.334321	0.748257	NA	NA
rs9310373	rs9310373	3	11062861	VGLL4	-0.343523	0.878395	NA	NA	NA	NA
rs9682960	rs9682960	3	11089345	VGLL4	NA	NA	0.220342	0.866886	NA	NA
rs9812594	rs9812594	3	11960565	VGLL4	NA	NA	-0.152628	0.843521	NA	NA
rs9825337	rs9825337	3	11072445	VGLL4	-0.211151	0.863164	NA	NA	NA	NA
rs9835698	rs9835698	3	11736267	VGLL4	-0.299314	0.820074	NA	NA	NA	NA
rs9879137	rs9879137	3	11066388	VGLL4	-0.235553	0.718365	NA	NA	NA	NA
rs9883292	rs9883292	3	11831580	VGLL4	NA	NA	-0.180681	0.87698	NA	NA
rs9990174	rs9990174	3	11040439	VGLL4	0.205169	0.882001	NA	NA	NA	NA
JHU_3.10247810	rs1681671	3	10247811	VHL	0.0892977	0.820743	NA	NA	NA	NA
JHU_3.10260136	rs372921738	3	10260137	VHL	0.0974386	0.872957	NA	NA	NA	NA
JHU_3.10379622	NA	3	10379623	VHL	NA	NA	-0.164181	0.771739	NA	NA
JHU_3.10526091	NA	3	10526092	VHL	NA	NA	-0.162487	0.65791	NA	NA
JHU_3.10535953	rs11719081	3	10535954	VHL	NA	NA	0.0719166	0.848173	NA	NA
JHU_3.10560504	rs79171752	3	10560505	VHL	NA	NA	-0.142813	0.705008	NA	NA
JHU_3.10561991	rs376212162	3	10561992	VHL	NA	NA	0.06917	0.857994	NA	NA
JHU_3.10630416	rs58667109	3	10630417	VHL	NA	NA	-0.0962492	0.745562	NA	NA
JHU_3.10723535	rs78844041	3	10723536	VHL	0.178395	0.78618	NA	NA	NA	NA
JHU_3.10973834	rs112751660	3	10973835	VHL	NA	NA	-0.108302	0.86227	NA	NA
JHU_3.11067056	rs41335049	3	11067057	VHL	0.13676	0.81225	NA	NA	NA	NA
JHU_3.9217028	rs74408254	3	9217029	VHL	0.186019	0.65419	NA	NA	NA	NA
JHU_3.9415776	rs75482346	3	9415777	VHL	-0.169214	0.779901	NA	NA	NA	NA
JHU_3.9505461	rs41491550	3	9505462	VHL	0.122585	0.877297	NA	NA	NA	NA
JHU_3.9951060	rs9859142	3	9951061	VHL	-0.117331	0.879223	NA	NA	NA	NA
rs1145150	rs1145150	3	9227644	VHL	0.144414	0.638733	NA	NA	NA	NA
rs1145159	rs1145159	3	9245822	VHL	0.0972209	0.872957	NA	NA	NA	NA
rs11465887	rs11465887	3	10251052	VHL	0.0891972	0.880606	NA	NA	NA	NA
rs115699611	rs115699611	3	9516340	VHL	-0.207542	0.60332	NA	NA	NA	NA
rs116296496	rs116296496	3	9232744	VHL	0.209965	0.389145	NA	NA	NA	NA
rs11706450	rs11706450	3	10277866	VHL	0.118412	0.84913	0.108313	0.832928	NA	NA
rs11719645	rs11719645	3	11069731	VHL	NA	NA	-0.118231	0.836352	NA	NA
rs11919340	rs11919340	3	9395011	VHL	0.110697	0.651679	NA	NA	NA	NA
rs11924433	rs11924433	3	10381141	VHL	0.0995914	0.777809	NA	NA	NA	NA
rs11927716	rs11927716	3	10444620	VHL	NA	NA	0.0872606	0.8052	NA	NA
rs13069009	rs13069009	3	9396051	VHL	0.111435	0.753335	NA	NA	NA	NA
rs13069289	rs13069289	3	10785988	VHL	0.183957	0.784203	NA	NA	NA	NA
rs13317080	rs13317080	3	11181644	VHL	-0.10843	0.85984	NA	NA	NA	NA
rs1631876	rs116958844	3	10379447	VHL	0.102539	0.788272	NA	NA	NA	NA
rs164938	rs164938	3	10315103	VHL	-0.0725848	0.871167	NA	NA	NA	NA
rs1682826	rs1682826	3	10782693	VHL	NA	NA	0.104191	0.864547	NA	NA
rs17032939	rs17032939	3	10510287	VHL	-0.103879	0.769152	NA	NA	NA	NA
rs17050141	rs17050141	3	9212556	VHL	-0.127347	0.778476	NA	NA	NA	NA
rs17050395	rs17050395	3	9533974	VHL	0.0909593	0.798333	NA	NA	NA	NA
rs1962654	rs1962654	3	10647143	VHL	NA	NA	-0.116807	0.832471	NA	NA
rs2013900	rs2013900	3	10656214	VHL	0.0923878	0.808977	NA	NA	NA	NA
rs2075355	rs2075355	3	10320865	VHL	NA	NA	-0.0792033	0.821811	NA	NA
rs2241310	rs2241310	3	10296296	VHL	0.0865417	0.874418	NA	NA	NA	NA
rs2258768	rs2258768	3	9404877	VHL	0.0767051	0.871868	NA	NA	NA	NA
rs2596917	rs2596917	3	9421024	VHL	0.0940419	0.844069	NA	NA	NA	NA
rs2625891	rs2625891	3	9541761	VHL	NA	NA	0.0741736	0.873887	NA	NA
rs2648580	rs2648580	3	9495385	VHL	0.0847086	0.839463	NA	NA	NA	NA
rs2675163	rs2675163	3	11075014	VHL	NA	NA	0.136838	0.779843	NA	NA
rs2728944	rs2728944	3	9381250	VHL	0.0844895	0.860109	NA	NA	NA	NA
rs279565	rs279565	3	9898280	VHL	-0.104964	0.871167	NA	NA	NA	NA
rs28113	rs28113	3	10400643	VHL	-0.0833409	0.858122	NA	NA	NA	NA
rs28619909	rs28619909	3	10787473	VHL	NA	NA	-0.080186	0.845737	NA	NA
rs35671	rs35671	3	10353626	VHL	-0.0869338	0.789168	NA	NA	NA	NA
rs36102348	NA	3	9371173	VHL	-0.100328	0.834359	NA	NA	NA	NA
rs370485460	rs370485460	3	10321229	VHL	NA	NA	-0.0659309	0.880019	NA	NA
rs3821767	rs3821767	3	10923941	VHL	-0.0923853	0.882262	NA	NA	NA	NA
rs3844283	rs3844283	3	10264480	VHL	0.113637	0.859566	0.121094	0.760023	NA	NA
rs3846104	rs3846104	3	10292114	VHL	NA	NA	0.0835016	0.866915	NA	NA
rs3846108	rs3846108	3	10379337	VHL	0.127118	0.794733	NA	NA	NA	NA
rs3856912	rs3856912	3	9921570	VHL	-0.251247	0.539079	NA	NA	NA	NA
rs40515	rs40515	3	10345921	VHL	-0.0802221	0.830875	NA	NA	NA	NA
rs4053780	rs4053780	3	9366920	VHL	0.107507	0.880902	0.102361	0.857767	NA	NA
rs41352751	rs41352751	3	9491128	VHL	0.117722	0.792737	NA	NA	NA	NA
rs4622889	rs4622889	3	10624908	VHL	-0.0940208	0.832314	NA	NA	NA	NA
rs4684672	rs4684672	3	10272775	VHL	0.12635	0.829618	0.119741	0.782321	NA	NA
rs4684700	rs4684700	3	10548950	VHL	-0.108567	0.873039	-0.106693	0.83274	NA	NA
rs4684723	rs4684723	3	10653913	VHL	NA	NA	-0.078333	0.832999	NA	NA
rs58744575	rs58744575	3	9294880	VHL	NA	NA	0.0877266	0.830468	NA	NA
rs613514	rs613514	3	10539762	VHL	NA	NA	-0.109346	0.817314	NA	NA
rs6442181	rs6442181	3	10588778	VHL	NA	NA	-0.0733184	0.829892	NA	NA
rs6765880	rs6765880	3	9232109	VHL	-0.123996	0.488784	NA	NA	NA	NA
rs6805669	rs6805669	3	10605173	VHL	NA	NA	0.104089	0.861524	NA	NA
rs6809504	rs6809504	3	10657877	VHL	0.110135	0.733615	0.0736901	0.87489	NA	NA
rs709640	rs709640	3	10382537	VHL	-0.0888437	0.832761	NA	NA	NA	NA
rs715827	rs715827	3	10311773	VHL	0.151408	0.733431	NA	NA	NA	NA
rs73117755	rs73117755	3	10476590	VHL	0.130219	0.810048	NA	NA	NA	NA
rs73119481	rs73119481	3	10533251	VHL	NA	NA	0.0910805	0.841957	NA	NA
rs73811463	rs73811463	3	9332896	VHL	NA	NA	-0.086962	0.873394	NA	NA
rs749477	rs749477	3	10656823	VHL	-0.105252	0.733632	-0.0809698	0.817626	NA	NA
rs75316710	rs75316710	3	10549736	VHL	NA	NA	-0.127285	0.87347	NA	NA
rs75324888	rs75324888	3	9959410	VHL	-0.117331	0.879223	NA	NA	NA	NA
rs759691	rs759691	3	10527762	VHL	0.0979296	0.83961	NA	NA	NA	NA
rs7615424	rs7615424	3	9458710	VHL	0.109765	0.680127	NA	NA	NA	NA
rs7640789	rs7640789	3	9710126	VHL	0.103283	0.8811	NA	NA	NA	NA
rs7645539	rs7645539	3	10249058	VHL	-0.0818371	0.872464	NA	NA	NA	NA
rs9822272	rs9822272	3	10642523	VHL	NA	NA	0.0971842	0.875482	NA	NA
rs9834762	rs9834762	3	10653320	VHL	NA	NA	-0.0753279	0.764225	NA	NA
rs9842690	rs9842690	3	10248082	VHL	0.0803246	0.868908	NA	NA	NA	NA
rs9845704	rs9845704	3	9272907	VHL	-0.0873752	0.864867	NA	NA	NA	NA
rs9877412	rs9877412	3	9764162	VHL	-0.130345	0.485169	-0.0835119	0.816038	NA	NA
JHU_3.37227980	rs9855390	3	37227981	VILL	NA	NA	0.255507	0.803139	NA	NA
JHU_3.37603829	rs57533673	3	37603830	VILL	0.808815	0.634091	NA	NA	NA	NA
JHU_3.37664598	rs28676755	3	37664599	VILL	0.392747	0.776176	NA	NA	NA	NA
JHU_3.38399700	rs1094003	3	38399701	VILL	NA	NA	0.318602	0.563423	NA	NA
JHU_3.38404938	rs56127944	3	38404939	VILL	NA	NA	0.318602	0.563423	NA	NA
JHU_3.38404942	rs78923846	3	38404943	VILL	NA	NA	0.318602	0.563423	NA	NA
JHU_3.38907709	rs60778020	3	38907710	VILL	NA	NA	0.37417	0.852889	NA	NA
rs2154762	rs2154762	3	37663435	VILL	0.393746	0.796068	NA	NA	NA	NA
rs2364663	rs2364663	3	37816249	VILL	NA	NA	-0.211407	0.850068	NA	NA
rs33985936	rs33985936	3	38936134	VILL	0.452267	0.880606	NA	NA	NA	NA
rs704943	rs704943	3	38406773	VILL	NA	NA	0.294019	0.649443	NA	NA
rs704952	rs704952	3	38413880	VILL	NA	NA	0.34687	0.719579	NA	NA
rs7617277	rs7617277	3	37644423	VILL	-0.568432	0.837488	NA	NA	NA	NA
rs7620618	rs7620618	3	37256337	VILL	NA	NA	0.243717	0.823111	NA	NA
rs78221722	rs78221722	3	38319197	VILL	NA	NA	-0.372201	0.751076	NA	NA
rs818851	rs818851	3	38401677	VILL	NA	NA	0.30284	0.663581	NA	NA
rs9811468	rs9811468	3	37986707	VILL	-0.406368	0.862653	NA	NA	NA	NA
JHU_3.41565478	rs114625616	3	41565479	VIPR1	1.31223	0.863941	1.30655	0.783232	NA	NA
JHU_3.41914729	rs6599185	3	41914730	VIPR1	-0.697243	0.871841	NA	NA	NA	NA
JHU_3.41915373	rs2683694	3	41915374	VIPR1	-0.772429	0.83685	NA	NA	NA	NA
JHU_3.41917203	rs1717015	3	41917204	VIPR1	-0.697243	0.871841	NA	NA	NA	NA
JHU_3.41925300	NA	3	41925301	VIPR1	-0.733241	0.858235	NA	NA	NA	NA
JHU_3.42419114	rs7636233	3	42419115	VIPR1	1.11271	0.837188	NA	NA	NA	NA
JHU_3.42490687	rs74862754	3	42490688	VIPR1	NA	NA	-0.672149	0.841957	NA	NA
JHU_3.42546417	rs140019779	3	42546418	VIPR1	1.43699	0.878687	NA	NA	NA	NA
JHU_3.42564580	rs414977	3	42564581	VIPR1	-0.659929	0.866715	NA	NA	NA	NA
exm304523	rs12495805	3	42772038	VIPR1	-0.890837	0.720499	NA	NA	NA	NA
rs1105263	rs1105263	3	43445129	VIPR1	-1.11945	0.796892	-0.830622	0.854776	NA	NA
rs12634543	rs12634543	3	42142956	VIPR1	-0.829093	0.880321	NA	NA	NA	NA
rs149487675	rs149487675	3	42466098	VIPR1	NA	NA	-1.15545	0.816382	NA	NA
rs1495703	rs1495703	3	41541196	VIPR1	-0.647377	0.874278	NA	NA	NA	NA
rs1691961	rs1691961	3	41584779	VIPR1	NA	NA	0.648399	0.83267	NA	NA
rs1716975	rs1716975	3	41960006	VIPR1	-0.776592	0.834765	NA	NA	NA	NA
rs2272007	rs2272007	3	41996136	VIPR1	-0.698716	0.872201	NA	NA	NA	NA
rs2372351	rs2372351	3	43278884	VIPR1	-0.914243	0.758711	NA	NA	NA	NA
rs247421	rs247421	3	42435119	VIPR1	-1.12802	0.75489	NA	NA	NA	NA
rs3755809	rs3755809	3	42266360	VIPR1	-1.16128	0.793405	NA	NA	NA	NA
rs4682879	rs4682879	3	43297045	VIPR1	0.727793	0.863595	NA	NA	NA	NA
rs4973899	rs4973899	3	41998209	VIPR1	-0.645207	0.873041	NA	NA	NA	NA
rs57329743	rs57329743	3	43403240	VIPR1	NA	NA	1.22694	0.84097	NA	NA
rs59435284	rs59435284	3	42379962	VIPR1	NA	NA	0.865152	0.779961	NA	NA
rs59983764	rs59983764	3	42104479	VIPR1	0.592463	0.88115	0.53446	0.861884	NA	NA
rs601204	rs601204	3	42528031	VIPR1	0.999553	0.83002	0.903172	0.784198	NA	NA
rs6768356	rs6768356	3	42494635	VIPR1	NA	NA	0.726412	0.804392	NA	NA
rs704903	rs704903	3	43070847	VIPR1	-1.05168	0.756379	NA	NA	NA	NA
rs72872629	rs72872629	3	41563162	VIPR1	NA	NA	-1.19352	0.810965	NA	NA
rs7647227	rs7647227	3	43273382	VIPR1	0.933343	0.86913	NA	NA	NA	NA
rs9284877	rs9284877	3	42185135	VIPR1	-1.19017	0.828862	-0.919085	0.861238	NA	NA
rs9311300	rs9311300	3	42185562	VIPR1	NA	NA	0.703206	0.831928	NA	NA
rs9311318	rs9311318	3	42329986	VIPR1	-1.11547	0.811363	NA	NA	NA	NA
rs9843152	rs9843152	3	42199812	VIPR1	1.0596	0.860398	NA	NA	NA	NA
rs9848231	rs9848231	3	43184573	VIPR1	0.843541	0.874418	NA	NA	NA	NA
rs9857175	rs9857175	3	41822054	VIPR1	-0.884689	0.713834	NA	NA	NA	NA
JHU_3.50995830	rs9882122	3	50995831	VPRBP	0.125194	0.820743	NA	NA	NA	NA
JHU_3.51689223	NA	3	51689224	VPRBP	-0.158513	0.74757	NA	NA	NA	NA
JHU_3.51849040	NA	3	51849041	VPRBP	-0.0621815	0.861823	-0.0574016	0.87675	NA	NA
JHU_3.51993802	rs112976789	3	51993803	VPRBP	NA	NA	-0.108613	0.835594	NA	NA
rs13315877	rs13315877	3	52063781	VPRBP	0.101554	0.763396	NA	NA	NA	NA
rs323858	NA	3	52023873	VPRBP	-0.060178	0.878447	NA	NA	NA	NA
rs379462	rs379462	3	52004317	VPRBP	-0.0638796	0.872588	NA	NA	NA	NA
rs398703	rs398703	3	50574213	VPRBP	0.0604918	0.837929	NA	NA	NA	NA
rs4687798	rs4687798	3	52064510	VPRBP	-0.0990483	0.788315	NA	NA	NA	NA
rs55891323	rs55891323	3	51868324	VPRBP	0.180809	0.800822	NA	NA	NA	NA
rs60093028	rs60093028	3	51812691	VPRBP	-0.144034	0.736409	-0.139343	0.726169	NA	NA
rs6445959	rs6445959	3	51772347	VPRBP	NA	NA	0.0632646	0.873065	NA	NA
rs76352019	rs76352019	3	51897130	VPRBP	-0.105619	0.786754	NA	NA	NA	NA
rs9874046	rs9874046	3	51881578	VPRBP	-0.061629	0.856854	NA	NA	NA	NA
JHU_3.183623390	rs1012987	3	183623391	VPS8	NA	NA	-0.0979205	0.87565	NA	NA
JHU_3.184319161	rs112070958	3	184319162	VPS8	-0.19774	0.847927	NA	NA	NA	NA
JHU_3.184319347	rs115781548	3	184319348	VPS8	0.172808	0.877814	0.19635	0.878771	NA	NA
JHU_3.184351408	rs57294274	3	184351409	VPS8	-0.171089	0.873039	-0.220356	0.823503	NA	NA
JHU_3.184361767	NA	3	184361768	VPS8	NA	NA	0.139724	0.795273	NA	NA
JHU_3.184379189	rs60291543	3	184379190	VPS8	NA	NA	-0.29736	0.578476	NA	NA
JHU_3.184473291	NA	3	184473292	VPS8	NA	NA	-0.289601	0.824133	NA	NA
JHU_3.184517018	NA	3	184517019	VPS8	-0.200552	0.854978	NA	NA	NA	NA
JHU_3.184627915	NA	3	184627916	VPS8	NA	NA	0.228722	0.850347	NA	NA
JHU_3.184786886	rs11707546	3	184786887	VPS8	0.089169	0.867679	NA	NA	NA	NA
JHU_3.184812447	rs73885684	3	184812448	VPS8	NA	NA	-0.16354	0.879647	NA	NA
JHU_3.184814853	rs6772964	3	184814854	VPS8	NA	NA	-0.117069	0.823457	NA	NA
JHU_3.184828342	NA	3	184828343	VPS8	NA	NA	-0.269309	0.364679	NA	NA
JHU_3.184836071	rs11915885	3	184836072	VPS8	NA	NA	-0.216758	0.670571	NA	NA
JHU_3.184863246	NA	3	184863247	VPS8	NA	NA	-0.297018	0.801198	NA	NA
JHU_3.184875042	rs34539369	3	184875043	VPS8	0.0941986	0.870314	NA	NA	NA	NA
JHU_3.185102126	rs11720992	3	185102127	VPS8	NA	NA	0.146457	0.718906	NA	NA
JHU_3.185731018	rs77988121	3	185731019	VPS8	NA	NA	0.187019	0.867636	NA	NA
kgp631173	rs4572747	3	184700356	VPS8	NA	NA	0.122141	0.831652	NA	NA
rs112195972	rs112195972	3	183867938	VPS8	NA	NA	-0.215373	0.839398	NA	NA
rs114325842	rs114325842	3	184485781	VPS8	-0.189124	0.840855	NA	NA	NA	NA
rs11918377	rs11918377	3	184273709	VPS8	-0.157283	0.786137	NA	NA	NA	NA
rs11928248	rs11928248	3	184326421	VPS8	-0.11571	0.861208	NA	NA	NA	NA
rs13066518	NA	3	183635498	VPS8	0.1022	0.864867	NA	NA	NA	NA
rs1402000	rs1402000	3	183585541	VPS8	NA	NA	-0.162801	0.739844	NA	NA
rs16859665	rs16859665	3	184845544	VPS8	NA	NA	-0.131586	0.86932	NA	NA
rs1709657	NA	3	183953972	VPS8	NA	NA	0.20979	0.797462	NA	NA
rs17196046	rs17196046	3	185610274	VPS8	NA	NA	-0.233073	0.814503	NA	NA
rs17683012	rs17683012	3	183621991	VPS8	NA	NA	-0.11625	0.795844	NA	NA
rs2251407	rs2251407	3	185654924	VPS8	-0.0991525	0.879672	NA	NA	NA	NA
rs2582090	rs2582090	3	183537698	VPS8	0.0939509	0.854882	NA	NA	NA	NA
rs28438794	rs28438794	3	184362659	VPS8	NA	NA	0.145191	0.792078	NA	NA
rs35819408	NA	3	184359039	VPS8	NA	NA	0.159144	0.835888	NA	NA
rs4381915	rs4381915	3	184468603	VPS8	NA	NA	0.141825	0.873465	NA	NA
rs4381978	rs4381978	3	185697801	VPS8	-0.106089	0.822834	NA	NA	NA	NA
rs4408855	rs4408855	3	184409959	VPS8	NA	NA	-0.117685	0.833383	NA	NA
rs4585173	rs4585173	3	184360010	VPS8	NA	NA	-0.18155	0.610266	NA	NA
rs4686405	rs4686405	3	184492965	VPS8	NA	NA	-0.10888	0.877162	NA	NA
rs4912474	rs4912474	3	183866486	VPS8	NA	NA	0.130927	0.805343	NA	NA
rs57390243	rs57390243	3	185235121	VPS8	0.128628	0.615395	NA	NA	NA	NA
rs57699314	rs57699314	3	184183787	VPS8	NA	NA	0.188435	0.871005	NA	NA
rs60026817	rs60026817	3	185688790	VPS8	0.202191	0.718684	NA	NA	NA	NA
rs60506416	rs60506416	3	184350812	VPS8	-0.177942	0.829215	NA	NA	NA	NA
rs62622379	rs62622379	3	184299508	VPS8	-0.114746	0.837889	NA	NA	NA	NA
rs6763887	rs6763887	3	185482618	VPS8	NA	NA	0.237789	0.827581	NA	NA
rs67800583	rs67800583	3	184842193	VPS8	NA	NA	-0.204831	0.426937	NA	NA
rs6799311	rs6799311	3	185069397	VPS8	NA	NA	-0.114425	0.873229	NA	NA
rs6800626	rs6800626	3	184875746	VPS8	0.0852122	0.878072	NA	NA	NA	NA
rs6802054	rs6802054	3	184115780	VPS8	0.114801	0.877485	0.134698	0.869213	NA	NA
rs6804066	rs6804066	3	185079487	VPS8	NA	NA	-0.126564	0.785167	NA	NA
rs73044669	rs73044669	3	183630959	VPS8	NA	NA	-0.105483	0.856324	NA	NA
rs73066845	rs73066845	3	184414737	VPS8	-0.148385	0.806406	-0.193744	0.682783	NA	NA
rs73190410	rs73190410	3	184345433	VPS8	NA	NA	0.228638	0.784209	NA	NA
rs7371826	rs7371826	3	183919950	VPS8	NA	NA	0.14454	0.869832	NA	NA
rs741604	rs741604	3	185592046	VPS8	-0.164521	0.477689	-0.125137	0.853418	NA	NA
rs750753	rs750753	3	185421647	VPS8	NA	NA	0.100971	0.864949	NA	NA
rs76084511	rs76084511	3	184643154	VPS8	NA	NA	-0.229217	0.837867	NA	NA
rs7635371	rs7635371	3	184498307	VPS8	NA	NA	-0.205236	0.278354	NA	NA
rs77099265	rs77099265	3	183908086	VPS8	0.19103	0.769152	NA	NA	NA	NA
rs77720224	rs77720224	3	183555443	VPS8	NA	NA	-0.175917	0.793844	NA	NA
rs80091018	rs80091018	3	184852297	VPS8	NA	NA	-0.280645	0.172834	NA	NA
rs843367	rs843367	3	183900338	VPS8	NA	NA	-0.097753	0.86989	NA	NA
rs9812135	rs9812135	3	184476087	VPS8	0.115689	0.784227	NA	NA	NA	NA
rs9820527	rs9820527	3	185752767	VPS8	-0.126316	0.713891	NA	NA	NA	NA
rs9821588	rs9821588	3	184837006	VPS8	NA	NA	-0.216758	0.670571	NA	NA
rs9830476	rs9830476	3	184275466	VPS8	-0.129771	0.852104	NA	NA	NA	NA
rs9835083	rs9835083	3	185721771	VPS8	NA	NA	0.118906	0.86932	NA	NA
rs9844777	rs9844777	3	183566942	VPS8	NA	NA	-0.134492	0.855643	NA	NA
rs9857572	rs9857572	3	184809896	VPS8	NA	NA	0.100612	0.87605	NA	NA
rs9872003	rs9872003	3	184113900	VPS8	NA	NA	0.118244	0.820328	NA	NA
JHU_3.38410353	NA	3	38410354	WDR48	0.0879119	0.813796	NA	NA	NA	NA
JHU_3.38828715	rs76666162	3	38828716	WDR48	-0.14951	0.867619	NA	NA	NA	NA
JHU_3.38847988	rs72869624	3	38847989	WDR48	NA	NA	-0.148364	0.867733	NA	NA
JHU_3.39174436	rs35628459	3	39174437	WDR48	0.0923095	0.833288	NA	NA	NA	NA
JHU_3.39178237	NA	3	39178238	WDR48	NA	NA	0.174765	0.846901	NA	NA
JHU_3.39330377	rs140009585	3	39330378	WDR48	NA	NA	0.212383	0.585703	NA	NA
JHU_3.39520199	rs28562776	3	39520200	WDR48	0.106603	0.809632	NA	NA	NA	NA
JHU_3.39521090	rs9880261	3	39521091	WDR48	0.14549	0.832542	NA	NA	NA	NA
JHU_3.39540472	rs9873735	3	39540473	WDR48	0.108923	0.806393	NA	NA	NA	NA
JHU_3.39544599	rs112624081	3	39544600	WDR48	NA	NA	-0.149974	0.867368	NA	NA
JHU_3.39544794	rs496294	3	39544795	WDR48	0.117249	0.747758	NA	NA	NA	NA
JHU_3.39545460	rs664335	3	39545461	WDR48	0.117249	0.747758	NA	NA	NA	NA
JHU_3.39547017	rs17039071	3	39547018	WDR48	0.116494	0.771467	NA	NA	NA	NA
JHU_3.39548258	rs1768252	3	39548259	WDR48	0.0872917	0.819563	NA	NA	NA	NA
JHU_3.39548404	rs1707968	3	39548405	WDR48	0.101969	0.691668	NA	NA	NA	NA
JHU_3.39549051	NA	3	39549052	WDR48	-0.121757	0.870209	NA	NA	NA	NA
JHU_3.39576291	rs77754632	3	39576292	WDR48	0.104464	0.832413	NA	NA	NA	NA
JHU_3.39588365	rs4459835	3	39588366	WDR48	0.119305	0.874343	NA	NA	NA	NA
JHU_3.39588997	rs530080	3	39588998	WDR48	NA	NA	-0.102154	0.852458	NA	NA
JHU_3.39602364	rs78713168	3	39602365	WDR48	NA	NA	-0.185399	0.789087	NA	NA
JHU_3.39610816	rs816501	3	39610817	WDR48	NA	NA	0.12974	0.852292	NA	NA
JHU_3.39634734	rs115641962	3	39634735	WDR48	-0.160026	0.861496	NA	NA	NA	NA
JHU_3.39678752	rs6599032	3	39678753	WDR48	-0.132826	0.878759	NA	NA	NA	NA
JHU_3.39685719	rs9869464	3	39685720	WDR48	-0.132826	0.878759	NA	NA	NA	NA
JHU_3.39749721	rs115485543	3	39749722	WDR48	-0.150579	0.85241	NA	NA	NA	NA
JHU_3.39849041	rs115592489	3	39849042	WDR48	-0.137897	0.754257	NA	NA	NA	NA
JHU_3.39936196	rs114929280	3	39936197	WDR48	-0.140153	0.873806	NA	NA	NA	NA
JHU_3.39960135	rs6785143	3	39960136	WDR48	-0.127865	0.845028	NA	NA	NA	NA
Variant39373	NA	3	39185092	WDR48	-0.210677	0.744265	NA	NA	NA	NA
kgp17594037	rs2233205	3	39555052	WDR48	-0.122257	0.859535	NA	NA	NA	NA
kgp663095	rs3755592	3	39422139	WDR48	0.134642	0.877522	NA	NA	NA	NA
rs1002675	rs1002675	3	38445226	WDR48	-0.106378	0.657459	NA	NA	NA	NA
rs10049479	rs10049479	3	38575751	WDR48	-0.140941	0.821895	NA	NA	NA	NA
rs10428132	rs10428132	3	38777554	WDR48	0.11135	0.867549	NA	NA	NA	NA
rs111638226	rs111638226	3	39577632	WDR48	NA	NA	-0.149974	0.867368	NA	NA
rs112342258	rs112342258	3	38599886	WDR48	-0.0881102	0.821137	NA	NA	NA	NA
rs112623243	rs112623243	3	38164864	WDR48	NA	NA	-0.100531	0.855209	NA	NA
rs114130656	rs114130656	3	38850816	WDR48	-0.14951	0.867619	NA	NA	NA	NA
rs11708996	rs11708996	3	38633923	WDR48	0.178465	0.862104	NA	NA	NA	NA
rs11709492	rs11709492	3	38945984	WDR48	-0.0630034	0.874977	NA	NA	NA	NA
rs11712101	rs11712101	3	39231724	WDR48	0.154329	0.834765	NA	NA	NA	NA
rs11713128	rs11713128	3	39253563	WDR48	0.125817	0.828011	NA	NA	NA	NA
rs11917115	rs11917115	3	38865386	WDR48	-0.12825	0.865124	NA	NA	NA	NA
rs11929481	rs11929481	3	39025135	WDR48	-0.147321	0.317468	NA	NA	NA	NA
rs12497322	rs12497322	3	39249753	WDR48	0.125817	0.828011	NA	NA	NA	NA
rs12636980	rs12636980	3	39124132	WDR48	NA	NA	0.0871311	0.87831	NA	NA
rs1274957	rs1274957	3	39185077	WDR48	0.165213	0.502732	NA	NA	NA	NA
rs13062158	rs13062158	3	39317913	WDR48	NA	NA	0.134004	0.784255	NA	NA
rs13315545	rs13315545	3	39555285	WDR48	-0.121968	0.87374	NA	NA	NA	NA
rs13317208	rs13317208	3	38885616	WDR48	NA	NA	-0.118847	0.733496	NA	NA
rs1340227	rs1340227	3	39637478	WDR48	NA	NA	0.125698	0.873887	NA	NA
rs151629	rs151629	3	38382348	WDR48	NA	NA	-0.121261	0.79602	NA	NA
rs1615046	rs1615046	3	39573800	WDR48	0.101969	0.691668	NA	NA	NA	NA
rs17037638	rs17037638	3	38425451	WDR48	0.0872761	0.858592	NA	NA	NA	NA
rs1708108	rs1708108	3	39546358	WDR48	0.117249	0.747758	NA	NA	NA	NA
rs2070488	rs2070488	3	38442490	WDR48	-0.0843714	0.86939	NA	NA	NA	NA
rs2669843	rs2669843	3	39320055	WDR48	NA	NA	-0.106722	0.767793	NA	NA
rs33985936	rs33985936	3	38936134	WDR48	NA	NA	0.150605	0.811004	NA	NA
rs41315495	rs41315495	3	38593015	WDR48	-0.101133	0.877297	NA	NA	NA	NA
rs4676559	rs4676559	3	40090667	WDR48	NA	NA	-0.111578	0.811853	NA	NA
rs4676617	rs4676617	3	39280382	WDR48	NA	NA	-0.118598	0.821484	NA	NA
rs4955408	rs4955408	3	38252406	WDR48	NA	NA	0.0866658	0.796397	NA	NA
rs614359	rs614359	3	39539526	WDR48	0.0911141	0.738439	NA	NA	NA	NA
rs6599221	rs6599221	3	38643529	WDR48	-0.0794678	0.875423	NA	NA	NA	NA
rs6599223	rs6599223	3	38650460	WDR48	-0.10016	0.768347	NA	NA	NA	NA
rs6599250	rs6599250	3	38784029	WDR48	0.127295	0.873834	NA	NA	NA	NA
rs6781733	rs6781733	3	38521748	WDR48	-0.137029	0.838441	NA	NA	NA	NA
rs6786741	rs6786741	3	39601458	WDR48	-0.129996	0.730744	NA	NA	NA	NA
rs6793245	rs6793245	3	38599037	WDR48	-0.097857	0.736606	NA	NA	NA	NA
rs6795970	rs6795970	3	38766675	WDR48	0.127295	0.873834	NA	NA	NA	NA
rs6796391	rs6796391	3	39056526	WDR48	-0.110649	0.662357	NA	NA	NA	NA
rs6798015	rs6798015	3	38798836	WDR48	0.111226	0.87296	NA	NA	NA	NA
rs6799972	rs6799972	3	38869361	WDR48	-0.0783786	0.872588	-0.0887803	0.854324	NA	NA
rs6800541	rs6800541	3	38774832	WDR48	0.127295	0.873834	NA	NA	NA	NA
rs704959	rs704959	3	39180263	WDR48	0.0852695	0.865404	NA	NA	NA	NA
rs72864344	rs72864344	3	38726237	WDR48	NA	NA	0.137393	0.875026	NA	NA
rs74328022	rs74328022	3	38885049	WDR48	-0.176524	0.800422	NA	NA	NA	NA
rs74445516	rs74445516	3	38749455	WDR48	0.1524	0.825383	NA	NA	NA	NA
rs74815493	rs74815493	3	39947492	WDR48	-0.144809	0.839134	NA	NA	NA	NA
rs76113751	rs76113751	3	39602268	WDR48	NA	NA	-0.175764	0.626033	NA	NA
rs76160167	rs76160167	3	38397837	WDR48	-0.187537	0.754179	NA	NA	NA	NA
rs7626962	rs7626962	3	38620907	WDR48	-0.187537	0.754179	NA	NA	NA	NA
rs7627881	rs7627881	3	38847152	WDR48	NA	NA	0.110889	0.767333	NA	NA
rs7636280	rs7636280	3	38671945	WDR48	-0.113847	0.877297	NA	NA	NA	NA
rs784505	rs784505	3	39168757	WDR48	0.133655	0.785934	NA	NA	NA	NA
rs79960161	rs79960161	3	38715075	WDR48	0.137451	0.849776	NA	NA	NA	NA
rs818817	rs818817	3	38350543	WDR48	-0.108426	0.815396	NA	NA	NA	NA
rs883349	rs883349	3	39067925	WDR48	0.133655	0.785934	NA	NA	NA	NA
rs9311195	rs9311195	3	38681218	WDR48	NA	NA	-0.104365	0.846072	NA	NA
rs9809104	rs9809104	3	39146429	WDR48	0.128148	0.710586	NA	NA	NA	NA
rs9809888	rs9809888	3	39426904	WDR48	NA	NA	0.0887541	0.725063	NA	NA
rs9825287	rs9825287	3	38714855	WDR48	0.129058	0.74072	NA	NA	NA	NA
rs9835143	rs9835143	3	39502081	WDR48	0.125106	0.758711	0.143287	0.684604	NA	NA
rs9847464	rs9847464	3	39278689	WDR48	0.154915	0.826233	NA	NA	NA	NA
rs9853984	rs9853984	3	38650180	WDR48	0.102455	0.75259	NA	NA	NA	NA
rs9873761	rs9873761	3	40086208	WDR48	NA	NA	-0.114328	0.797514	NA	NA
JHU_3.166261277	rs201031961	3	166261278	WDR49	NA	NA	-0.487586	0.817301	NA	NA
JHU_3.166261283	rs138737981	3	166261284	WDR49	NA	NA	-0.487586	0.817301	NA	NA
JHU_3.166291130	rs371021125	3	166291131	WDR49	-1.24903	0.774558	NA	NA	NA	NA
JHU_3.166427455	rs5854208	3	166427456	WDR49	NA	NA	-0.513847	0.874658	NA	NA
JHU_3.166472638	NA	3	166472639	WDR49	0.470613	0.864266	NA	NA	NA	NA
JHU_3.166525198	rs57638300	3	166525199	WDR49	-0.594278	0.819192	NA	NA	NA	NA
JHU_3.166525827	rs111743728	3	166525828	WDR49	-0.594278	0.819192	NA	NA	NA	NA
JHU_3.166734769	rs112273392	3	166734770	WDR49	NA	NA	0.983693	0.835789	NA	NA
JHU_3.166785848	rs115530874	3	166785849	WDR49	NA	NA	-1.05518	0.793429	NA	NA
JHU_3.167765661	rs77886350	3	167765662	WDR49	NA	NA	0.77742	0.873772	NA	NA
JHU_3.167768647	rs148988368	3	167768648	WDR49	NA	NA	0.77742	0.873772	NA	NA
JHU_3.167831298	rs55810025	3	167831299	WDR49	-0.498836	0.877485	NA	NA	NA	NA
JHU_3.167831308	rs11928596	3	167831309	WDR49	-0.498836	0.877485	NA	NA	NA	NA
kgp716367	rs9859448	3	166530555	WDR49	NA	NA	0.46557	0.857227	NA	NA
rs10804826	rs10804826	3	168369375	WDR49	-0.677045	0.862114	NA	NA	NA	NA
rs11925936	rs11925936	3	166503411	WDR49	-0.665104	0.658616	NA	NA	NA	NA
rs13062144	rs13062144	3	166522847	WDR49	-0.594278	0.819192	NA	NA	NA	NA
rs1403779	rs1403779	3	166304564	WDR49	0.519556	0.881051	NA	NA	NA	NA
rs16850977	rs16850977	3	166689010	WDR49	-0.772777	0.838103	NA	NA	NA	NA
rs200728674	rs11897179	3	166327820	WDR49	0.545857	0.853253	NA	NA	NA	NA
rs2420558	rs2420558	3	168342562	WDR49	NA	NA	-0.447082	0.842514	NA	NA
rs2555499	rs2555499	3	168245830	WDR49	0.557472	0.761325	NA	NA	NA	NA
rs2555500	rs2555500	3	168244580	WDR49	NA	NA	0.553927	0.880377	NA	NA
rs62274854	rs62274854	3	167576559	WDR49	0.498442	0.878032	NA	NA	NA	NA
rs6444350	rs6444350	3	167189890	WDR49	-0.527796	0.840855	NA	NA	NA	NA
rs6763376	rs6763376	3	167604119	WDR49	NA	NA	0.758443	0.866368	NA	NA
rs6766252	rs6766252	3	166221093	WDR49	NA	NA	-0.543456	0.783122	NA	NA
rs6777835	rs6777835	3	167425194	WDR49	NA	NA	-0.473429	0.83714	NA	NA
rs6780224	NA	3	167762046	WDR49	0.635144	0.821798	NA	NA	NA	NA
rs6787835	rs6787835	3	166538324	WDR49	NA	NA	0.432778	0.852509	NA	NA
rs7614964	rs7614964	3	167336554	WDR49	NA	NA	-0.40023	0.880601	NA	NA
rs7640968	rs7640968	3	167402444	WDR49	NA	NA	-0.452516	0.871418	NA	NA
rs7647253	rs7647253	3	167062663	WDR49	NA	NA	0.688908	0.777234	NA	NA
rs78418949	rs78418949	3	166511675	WDR49	-0.979245	0.84303	NA	NA	NA	NA
rs884828	rs884828	3	168234218	WDR49	-0.543071	0.857615	NA	NA	NA	NA
rs9290315	rs9290315	3	167212764	WDR49	-0.492686	0.854978	NA	NA	NA	NA
rs9820006	rs9820006	3	167790776	WDR49	-0.445088	0.87378	NA	NA	NA	NA
rs9837095	rs9837095	3	167323709	WDR49	-0.738124	0.845815	NA	NA	NA	NA
rs9840614	rs9840614	3	166687065	WDR49	NA	NA	-0.742931	0.820787	NA	NA
rs9841137	rs9841137	3	167441991	WDR49	0.57618	0.865124	NA	NA	NA	NA
rs9841174	rs9841174	3	167184878	WDR49	0.516784	0.829712	NA	NA	NA	NA
JHU_3.195296666	NA	3	195296667	WDR53	0.29541	0.880437	NA	NA	NA	NA
JHU_3.195318109	rs113727523	3	195318110	WDR53	0.1969	0.879672	NA	NA	NA	NA
JHU_3.195415793	NA	3	195415794	WDR53	NA	NA	-0.367119	0.821921	NA	NA
JHU_3.195415838	NA	3	195415839	WDR53	NA	NA	-0.310284	0.867164	NA	NA
JHU_3.195439212	NA	3	195439213	WDR53	-0.258593	0.871868	NA	NA	NA	NA
JHU_3.195595816	rs73891162	3	195595817	WDR53	NA	NA	-0.229177	0.829754	NA	NA
JHU_3.195685831	NA	3	195685832	WDR53	NA	NA	-0.367119	0.821921	NA	NA
JHU_3.195733087	NA	3	195733088	WDR53	NA	NA	-0.16719	0.84344	NA	NA
JHU_3.195819182	rs6778077	3	195819183	WDR53	0.179906	0.874278	NA	NA	NA	NA
JHU_3.195923362	rs35629370	3	195923363	WDR53	NA	NA	-0.190928	0.829853	NA	NA
JHU_3.196025116	rs73212152	3	196025117	WDR53	-0.344381	0.850476	NA	NA	NA	NA
JHU_3.196092135	NA	3	196092136	WDR53	NA	NA	-0.333933	0.814199	NA	NA
JHU_3.196384279	rs73084961	3	196384280	WDR53	0.288322	0.86849	NA	NA	NA	NA
JHU_3.196473701	rs59899017	3	196473702	WDR53	0.209063	0.830075	NA	NA	NA	NA
JHU_3.196491502	NA	3	196491503	WDR53	0.179824	0.880789	NA	NA	NA	NA
JHU_3.196560361	rs61361804	3	196560362	WDR53	0.223447	0.833243	NA	NA	NA	NA
JHU_3.196704035	rs510178	3	196704036	WDR53	NA	NA	-0.129288	0.865452	NA	NA
JHU_3.196862080	rs116770594	3	196862081	WDR53	NA	NA	0.263166	0.843117	NA	NA
JHU_3.196992651	rs113259968	3	196992652	WDR53	NA	NA	0.231704	0.86227	NA	NA
JHU_3.197145034	rs6790365	3	197145035	WDR53	NA	NA	0.198389	0.709334	NA	NA
JHU_3.197145054	rs6779173	3	197145055	WDR53	NA	NA	0.198389	0.709334	NA	NA
JHU_3.197207801	rs111915763	3	197207802	WDR53	-0.268324	0.488556	NA	NA	NA	NA
JHU_3.197252735	rs114429480	3	197252736	WDR53	NA	NA	-0.261584	0.774397	NA	NA
JHU_3.197276849	NA	3	197276850	WDR53	0.27045	0.834755	NA	NA	NA	NA
exm374577	NA	3	195456564	WDR53	NA	NA	0.354035	0.808987	NA	NA
rs111232694	rs111232694	3	196719444	WDR53	NA	NA	-0.148394	0.820315	NA	NA
rs111298445	rs111298445	3	196716080	WDR53	NA	NA	0.153367	0.804532	NA	NA
rs11185544	rs11185544	3	196245603	WDR53	NA	NA	-0.149444	0.866059	NA	NA
rs112579116	rs112579116	3	195924378	WDR53	NA	NA	0.189707	0.874751	NA	NA
rs115404938	rs115404938	3	196078436	WDR53	NA	NA	-0.333933	0.814199	NA	NA
rs11915746	rs11915746	3	196386083	WDR53	NA	NA	0.17962	0.835729	NA	NA
rs11923648	rs11923648	3	195516980	WDR53	-0.225176	0.877821	NA	NA	NA	NA
rs11929532	rs11929532	3	196038384	WDR53	-0.319076	0.622489	NA	NA	NA	NA
rs12497912	rs12497912	3	196518026	WDR53	0.276042	0.410455	NA	NA	NA	NA
rs12638001	rs12638001	3	196817175	WDR53	-0.359268	0.849872	NA	NA	NA	NA
rs12639557	rs12639557	3	197049387	WDR53	-0.410722	0.796884	NA	NA	NA	NA
rs13061303	rs13061303	3	197253162	WDR53	NA	NA	-0.261584	0.774397	NA	NA
rs13064360	rs13064360	3	197180758	WDR53	NA	NA	-0.250454	0.47928	NA	NA
rs15614	NA	3	196558949	WDR53	-0.304783	0.736238	NA	NA	NA	NA
rs1630029	rs1630029	3	196467894	WDR53	0.209063	0.830075	NA	NA	NA	NA
rs1684468	rs1684468	3	196360830	WDR53	-0.196486	0.851857	NA	NA	NA	NA
rs1684470	rs1684470	3	196467603	WDR53	0.1888	0.859555	NA	NA	NA	NA
rs1718407	rs1718407	3	196365919	WDR53	-0.186061	0.88242	NA	NA	NA	NA
rs187000992	rs187000992	3	197276860	WDR53	0.238417	0.86651	NA	NA	NA	NA
rs2116294	rs2116294	3	197290158	WDR53	0.201296	0.844925	NA	NA	NA	NA
rs2686596	rs2686596	3	196475119	WDR53	-0.185157	0.837458	NA	NA	NA	NA
rs4857607	rs4857607	3	197212660	WDR53	0.276021	0.620855	NA	NA	NA	NA
rs4916543	rs4916543	3	196462949	WDR53	0.339786	0.770788	NA	NA	NA	NA
rs4916595	rs4916595	3	196688027	WDR53	NA	NA	0.141759	0.880101	NA	NA
rs4927850	NA	3	195751630	WDR53	NA	NA	-0.173401	0.817708	NA	NA
rs499591	rs499591	3	195790022	WDR53	NA	NA	0.205984	0.865452	NA	NA
rs523665	rs523665	3	196721740	WDR53	NA	NA	0.157585	0.81439	NA	NA
rs544688	rs544688	3	196703687	WDR53	NA	NA	-0.254216	0.773436	NA	NA
rs56229553	rs56229553	3	195856558	WDR53	NA	NA	0.192329	0.867926	NA	NA
rs56331842	rs56331842	3	197079746	WDR53	-0.222395	0.819192	NA	NA	NA	NA
rs57615495	rs57615495	3	196728813	WDR53	NA	NA	0.236905	0.85988	NA	NA
rs61629536	rs61629536	3	197060992	WDR53	NA	NA	-0.21451	0.683761	NA	NA
rs6583335	rs6583335	3	196379897	WDR53	NA	NA	-0.150119	0.861524	NA	NA
rs6766692	rs6766692	3	195308171	WDR53	NA	NA	0.149746	0.805094	NA	NA
rs6775861	NA	3	196019212	WDR53	-0.344381	0.850476	NA	NA	NA	NA
rs6776064	rs6776064	3	196435534	WDR53	0.189564	0.840855	NA	NA	NA	NA
rs6783079	rs6783079	3	195652708	WDR53	NA	NA	-0.176744	0.874991	NA	NA
rs6784843	rs6784843	3	195725891	WDR53	NA	NA	0.20157	0.702795	NA	NA
rs6785072	rs6785072	3	197067678	WDR53	0.213756	0.861295	NA	NA	NA	NA
rs67921396	rs67921396	3	196455913	WDR53	-0.275133	0.78149	NA	NA	NA	NA
rs6798553	rs6798553	3	196339852	WDR53	-0.173059	0.866494	NA	NA	NA	NA
rs73069803	rs73069803	3	195319157	WDR53	0.1969	0.879672	NA	NA	NA	NA
rs73210569	rs73210569	3	196988300	WDR53	NA	NA	0.231704	0.86227	NA	NA
rs73892864	rs73892864	3	195487537	WDR53	NA	NA	0.132035	0.873122	NA	NA
rs73892909	rs73892909	3	196360029	WDR53	NA	NA	-0.268517	0.691766	NA	NA
rs75176582	rs75176582	3	197276061	WDR53	0.238417	0.86651	NA	NA	NA	NA
rs7644219	rs7644219	3	197130745	WDR53	NA	NA	0.179714	0.853739	NA	NA
rs79706438	rs79706438	3	195497121	WDR53	NA	NA	0.190154	0.811323	NA	NA
rs843519	rs843519	3	196379737	WDR53	NA	NA	0.158065	0.878774	NA	NA
rs9325388	rs9325388	3	197101909	WDR53	NA	NA	0.129422	0.877569	NA	NA
rs9325422	rs9325422	3	195644978	WDR53	NA	NA	0.179091	0.803939	NA	NA
rs9813057	rs9813057	3	197210354	WDR53	-0.230858	0.68645	NA	NA	NA	NA
rs9839423	rs9839423	3	197221259	WDR53	-0.248547	0.779655	0.154638	0.868906	NA	NA
rs9847948	rs9847948	3	195887205	WDR53	NA	NA	-0.211565	0.817708	NA	NA
rs9849684	rs9849684	3	196433031	WDR53	0.220457	0.753573	0.133293	0.866886	NA	NA
rs9874032	rs9874032	3	196412497	WDR53	0.328778	0.871587	NA	NA	NA	NA
JHU_3.121270883	rs185525125	3	121270884	WDR5B	-0.416915	0.766502	NA	NA	NA	NA
JHU_3.121483055	NA	3	121483056	WDR5B	0.308431	0.711985	0.169909	0.800703	NA	NA
JHU_3.121567732	rs114523300	3	121567733	WDR5B	NA	NA	-0.169389	0.852974	NA	NA
JHU_3.121590172	rs2141614	3	121590173	WDR5B	0.240146	0.84062	NA	NA	NA	NA
JHU_3.121615768	rs1881996	3	121615769	WDR5B	0.25066	0.779901	NA	NA	NA	NA
JHU_3.121643435	rs2257124	3	121643436	WDR5B	0.22779	0.772307	NA	NA	NA	NA
JHU_3.121664306	rs9867765	3	121664307	WDR5B	-0.252497	0.712429	NA	NA	NA	NA
JHU_3.121724791	rs28641820	3	121724792	WDR5B	-0.181465	0.879068	NA	NA	NA	NA
JHU_3.121781341	rs75439175	3	121781342	WDR5B	-0.322706	0.832314	NA	NA	NA	NA
JHU_3.121826923	rs115087216	3	121826924	WDR5B	-0.399251	0.867619	NA	NA	NA	NA
JHU_3.121871284	NA	3	121871285	WDR5B	-0.223893	0.87938	NA	NA	NA	NA
JHU_3.122296897	rs5011883	3	122296898	WDR5B	NA	NA	0.120298	0.820082	NA	NA
JHU_3.122309464	rs80248585	3	122309465	WDR5B	NA	NA	-0.327144	0.764576	NA	NA
JHU_3.122606425	rs28375649	3	122606426	WDR5B	0.298178	0.849382	NA	NA	NA	NA
JHU_3.122777297	rs75898880	3	122777298	WDR5B	-0.331205	0.879598	NA	NA	NA	NA
exm343069	rs9868175	3	122289369	WDR5B	NA	NA	0.179843	0.872382	NA	NA
rs10934592	rs10934592	3	122135242	WDR5B	0.346389	0.874758	NA	NA	NA	NA
rs10934628	rs10934628	3	122696888	WDR5B	NA	NA	0.267473	0.532317	NA	NA
rs1129055	rs1129055	3	121838319	WDR5B	0.386842	0.748869	NA	NA	NA	NA
rs1143671	rs1143671	3	121647286	WDR5B	0.22779	0.772307	NA	NA	NA	NA
rs1143672	rs1143672	3	121648168	WDR5B	0.22779	0.772307	NA	NA	NA	NA
rs116307792	rs116307792	3	121658203	WDR5B	-0.36736	0.854884	NA	NA	NA	NA
rs1169	rs1169	3	121382204	WDR5B	NA	NA	-0.138871	0.773774	NA	NA
rs11709496	rs11709496	3	122809400	WDR5B	0.277063	0.803991	0.16872	0.811341	NA	NA
rs11719594	rs11719594	3	122661863	WDR5B	NA	NA	-0.142207	0.811014	NA	NA
rs11929485	rs11929485	3	122031627	WDR5B	0.381141	0.742582	NA	NA	NA	NA
rs12487598	rs12487598	3	122178602	WDR5B	0.213025	0.837102	NA	NA	NA	NA
rs12489170	rs12489170	3	122354792	WDR5B	-0.366064	0.819496	NA	NA	NA	NA
rs12489988	rs12489988	3	121723700	WDR5B	0.20902	0.862128	NA	NA	NA	NA
rs13065635	rs13065635	3	121302410	WDR5B	NA	NA	0.301876	0.772745	NA	NA
rs1444820	rs1444820	3	122711344	WDR5B	NA	NA	-0.190392	0.825214	NA	NA
rs17282022	rs17282022	3	121915255	WDR5B	NA	NA	0.187425	0.592397	NA	NA
rs200215020	rs200215020	3	121334426	WDR5B	NA	NA	0.215891	0.827742	NA	NA
rs2049330	rs2049330	3	121633904	WDR5B	0.271382	0.636577	0.1314	0.838516	NA	NA
rs2070180	rs2070180	3	121351338	WDR5B	NA	NA	0.246477	0.684295	NA	NA
rs2250065	rs2250065	3	121644029	WDR5B	0.22779	0.772307	NA	NA	NA	NA
rs2257212	rs2257212	3	121643804	WDR5B	0.22779	0.772307	NA	NA	NA	NA
rs2293616	rs2293616	3	121641693	WDR5B	0.221911	0.805335	NA	NA	NA	NA
rs2332240	rs2332240	3	122296834	WDR5B	NA	NA	0.120298	0.820082	NA	NA
rs2589596	rs2589596	3	122828749	WDR5B	NA	NA	0.111472	0.870322	NA	NA
rs2681420	rs2681420	3	121834057	WDR5B	0.391735	0.569962	NA	NA	NA	NA
rs33988592	rs33988592	3	121415610	WDR5B	NA	NA	0.246477	0.684295	NA	NA
rs3772130	rs3772130	3	121344140	WDR5B	NA	NA	0.246477	0.684295	NA	NA
rs4350947	rs4350947	3	121744849	WDR5B	-0.293508	0.848014	NA	NA	NA	NA
rs4470444	rs4470444	3	122228252	WDR5B	0.168382	0.872674	NA	NA	NA	NA
rs4482697	rs4482697	3	121536497	WDR5B	0.265972	0.670165	0.177654	0.573613	NA	NA
rs4491840	rs4491840	3	122080747	WDR5B	-0.225362	0.845373	NA	NA	NA	NA
rs4676683	rs4676683	3	121339020	WDR5B	0.232549	0.837368	0.195808	0.561596	NA	NA
rs55699789	rs55699789	3	122684680	WDR5B	0.23101	0.861789	NA	NA	NA	NA
rs56792935	rs56792935	3	122940039	WDR5B	NA	NA	-0.162651	0.857102	NA	NA
rs6438689	rs6438689	3	121665702	WDR5B	-0.252497	0.712429	NA	NA	NA	NA
rs6438727	rs6438727	3	122149854	WDR5B	0.168382	0.872674	NA	NA	NA	NA
rs6794427	rs6794427	3	122592658	WDR5B	0.298178	0.849382	NA	NA	NA	NA
rs6803757	rs6803757	3	121630194	WDR5B	0.271382	0.636577	0.1314	0.838516	NA	NA
rs6808500	rs6808500	3	121509881	WDR5B	0.295328	0.747257	0.166765	0.807848	NA	NA
rs7340674	rs7340674	3	121574215	WDR5B	0.236987	0.811323	0.162363	0.743632	NA	NA
rs73856861	rs73856861	3	122880511	WDR5B	NA	NA	0.19503	0.752735	NA	NA
rs7647957	rs7647957	3	122617881	WDR5B	0.187818	0.834718	NA	NA	NA	NA
rs78281948	rs78281948	3	121339826	WDR5B	NA	NA	-0.152796	0.788612	NA	NA
rs78708032	rs78708032	3	122580784	WDR5B	-0.469389	0.774007	NA	NA	NA	NA
rs836861	rs836861	3	122810191	WDR5B	NA	NA	-0.152181	0.829893	NA	NA
rs895076	rs895076	3	122694820	WDR5B	NA	NA	0.124531	0.864156	NA	NA
rs9819530	rs9819530	3	121387784	WDR5B	NA	NA	0.262679	0.0560894	NA	NA
rs9824120	rs9824120	3	121717577	WDR5B	0.282702	0.30799	NA	NA	NA	NA
rs9829181	rs9829181	3	121663962	WDR5B	0.254232	0.603328	NA	NA	NA	NA
rs9834317	rs11043310	3	122089359	WDR5B	-0.200844	0.86562	NA	NA	NA	NA
rs9849087	rs9849087	3	121465220	WDR5B	NA	NA	0.325235	0.45341	NA	NA
rs9864290	rs9864290	3	122040062	WDR5B	NA	NA	0.159532	0.717156	NA	NA
rs9867460	rs9867460	3	121664112	WDR5B	0.244468	0.867394	NA	NA	NA	NA
rs9871743	rs9871743	3	121670405	WDR5B	0.202944	0.860398	NA	NA	NA	NA
rs9884018	rs9884018	3	121563355	WDR5B	NA	NA	0.170022	0.855209	NA	NA
rs998945	rs998945	3	122707433	WDR5B	NA	NA	-0.179833	0.876832	NA	NA
JHU_3.48056810	rs72925466	3	48056811	WDR6	-0.346761	0.703541	NA	NA	NA	NA
JHU_3.48093050	rs7637622	3	48093051	WDR6	-0.123919	0.881247	NA	NA	NA	NA
JHU_3.48196366	NA	3	48196367	WDR6	-0.218448	0.812963	NA	NA	NA	NA
JHU_3.48426822	rs367846652	3	48426823	WDR6	NA	NA	-0.201172	0.765339	NA	NA
JHU_3.48440263	rs113226163	3	48440264	WDR6	0.176705	0.738789	NA	NA	NA	NA
JHU_3.48599221	NA	3	48599222	WDR6	0.270857	0.808796	0.18269	0.873465	NA	NA
JHU_3.48718389	rs9877501	3	48718390	WDR6	-0.210834	0.359008	-0.216884	0.0115958	NA	NA
JHU_3.48817595	NA	3	48817596	WDR6	NA	NA	0.253168	0.171482	NA	NA
JHU_3.49198090	rs55713230	3	49198091	WDR6	0.147273	0.705204	0.140625	0.408679	NA	NA
JHU_3.49407864	rs17080560	3	49407865	WDR6	0.229913	0.849675	NA	NA	NA	NA
JHU_3.49524909	rs144338789	3	49524910	WDR6	NA	NA	0.241767	0.491888	NA	NA
JHU_3.49611089	rs11721311	3	49611090	WDR6	NA	NA	-0.146185	0.533181	NA	NA
JHU_3.49618263	rs111475397	3	49618264	WDR6	0.255159	0.79775	NA	NA	NA	NA
kgp17953579	rs13321689	3	49149020	WDR6	NA	NA	-0.192691	0.647755	NA	NA
rs10154992	NA	3	49276077	WDR6	0.160338	0.650394	0.209851	0.00281144	NA	NA
rs1060962	rs1060962	3	49708502	WDR6	NA	NA	-0.12649	0.813117	NA	NA
rs1060970	rs1060970	3	49708769	WDR6	-0.177105	0.87355	NA	NA	NA	NA
rs1078341	rs1078341	3	49685592	WDR6	0.129599	0.829349	0.167961	0.153235	NA	NA
rs10865956	rs10865956	3	49581559	WDR6	0.143835	0.771927	0.171219	0.133914	NA	NA
rs11130186	rs80326259	3	49275828	WDR6	0.160338	0.650394	0.209851	0.00281144	NA	NA
rs11130217	rs11130217	3	49737323	WDR6	0.129599	0.829349	0.167961	0.153235	NA	NA
rs11130218	rs11130218	3	49752372	WDR6	NA	NA	-0.163343	0.289934	NA	NA
rs11706370	rs11706370	3	49441091	WDR6	NA	NA	-0.16979	0.530458	NA	NA
rs11706983	rs11706983	3	48738678	WDR6	0.215875	0.744374	0.173268	0.726049	NA	NA
rs11715581	rs11715581	3	49194331	WDR6	-0.153783	0.751392	-0.16952	0.212354	NA	NA
rs11715915	rs11715915	3	49455330	WDR6	NA	NA	-0.16979	0.530458	NA	NA
rs11720964	rs11720964	3	49336232	WDR6	NA	NA	-0.0900713	0.871132	NA	NA
rs11928552	rs11928552	3	48739883	WDR6	0.12446	0.877088	0.198034	0.067604	NA	NA
rs12107252	rs12107252	3	48691316	WDR6	-0.117086	0.864922	-0.110076	0.783576	NA	NA
rs12631989	rs12631989	3	49273996	WDR6	-0.138566	0.827954	-0.198198	0.0384502	NA	NA
rs13096366	rs13096366	3	48675924	WDR6	NA	NA	0.115543	0.868542	NA	NA
rs1464569	rs1464569	3	49460350	WDR6	0.116361	0.858891	0.185932	0.0236636	NA	NA
rs1466685	NA	3	49760039	WDR6	NA	NA	0.259468	0.412157	NA	NA
rs17080319	rs17080319	3	48732480	WDR6	0.237187	0.538244	0.186745	0.530569	NA	NA
rs1982861	rs1982861	3	49577665	WDR6	0.143794	0.774007	0.174183	0.111282	NA	NA
rs3087866	rs3087866	3	49054692	WDR6	NA	NA	0.284556	0.0411734	NA	NA
rs3197999	rs3197999	3	49721532	WDR6	NA	NA	-0.155042	0.653939	NA	NA
rs3448	rs3448	3	49396751	WDR6	0.143794	0.774007	0.174183	0.111282	NA	NA
rs34762726	rs34762726	3	49689210	WDR6	NA	NA	-0.143517	0.560884	NA	NA
rs367873771	rs367873771	3	48756512	WDR6	0.261299	0.35567	0.181525	0.579978	NA	NA
rs3733086	rs3733086	3	48699519	WDR6	0.209932	0.862359	NA	NA	NA	NA
rs3821875	rs3821875	3	48697654	WDR6	0.209932	0.862359	NA	NA	NA	NA
rs3870336	rs3870336	3	49557857	WDR6	-0.177105	0.87355	NA	NA	NA	NA
rs4292260	rs4292260	3	49148890	WDR6	0.206906	0.245322	0.238018	0.000128364	NA	NA
rs4558783	rs4558783	3	48407462	WDR6	-0.136552	0.873478	NA	NA	NA	NA
rs4625	rs4625	3	49572140	WDR6	NA	NA	-0.164346	0.359226	NA	NA
rs4955417	rs4955417	3	49298205	WDR6	0.122223	0.854835	0.23419	0.00017284	NA	NA
rs4955418	rs4955418	3	49200627	WDR6	0.138732	0.762301	0.123069	0.635095	NA	NA
rs4955419	rs4955419	3	49200692	WDR6	NA	NA	-0.104691	0.807225	NA	NA
rs4955439	rs4955439	3	49245645	WDR6	NA	NA	0.184002	0.484555	NA	NA
rs4955443	rs4955443	3	49286618	WDR6	0.160338	0.650394	0.209851	0.00281144	NA	NA
rs4974079	rs4974079	3	48906469	WDR6	0.17447	0.567955	0.21237	0.00371904	NA	NA
rs4974081	rs4974081	3	49070499	WDR6	NA	NA	0.284556	0.0411734	NA	NA
rs5012971	rs5012971	3	48074547	WDR6	-0.123919	0.881247	NA	NA	NA	NA
rs60808057	rs60808057	3	49085923	WDR6	0.193825	0.468926	0.246924	0.000161705	NA	NA
rs6414613	rs6414613	3	49035885	WDR6	-0.163986	0.647019	-0.224709	0.000697356	NA	NA
rs6446188	NA	3	48994113	WDR6	0.164356	0.610084	0.195677	0.0113962	NA	NA
rs6446298	rs6446298	3	49860854	WDR6	NA	NA	-0.121608	0.772745	NA	NA
rs6778080	rs6778080	3	49317338	WDR6	0.143017	0.821895	0.21909	0.00823107	NA	NA
rs6779394	rs6779394	3	49157771	WDR6	0.19071	0.392017	0.211752	0.00313059	NA	NA
rs6788650	rs6788650	3	48749543	WDR6	-0.167293	0.704251	-0.13191	0.702685	NA	NA
rs6791542	rs6791542	3	48787219	WDR6	-0.127193	0.859056	-0.124441	0.740723	NA	NA
rs6797765	rs6797765	3	49423976	WDR6	NA	NA	-0.105286	0.873887	NA	NA
rs6809879	rs6809879	3	49834571	WDR6	0.149388	0.768306	0.144159	0.520112	NA	NA
rs72934791	rs72934791	3	49058793	WDR6	0.260785	0.310673	0.148994	0.770932	NA	NA
rs730566	rs730566	3	48487048	WDR6	-0.214301	0.871841	NA	NA	NA	NA
rs7621015	rs7621015	3	49016056	WDR6	0.175704	0.649037	0.247719	0.000307636	NA	NA
rs7626076	rs7626076	3	49298139	WDR6	NA	NA	0.184002	0.484555	NA	NA
rs7630053	rs7630053	3	48398586	WDR6	-0.238038	0.713883	NA	NA	NA	NA
rs7634902	rs7634902	3	49762662	WDR6	-0.125783	0.785534	-0.13611	0.351647	NA	NA
rs7642022	NA	3	48440963	WDR6	0.176705	0.738789	NA	NA	NA	NA
rs7647812	rs7647812	3	48833347	WDR6	-0.153352	0.763852	-0.23276	0.000999333	NA	NA
rs922075	rs922075	3	48489398	WDR6	-0.151577	0.866205	NA	NA	NA	NA
rs9811318	rs9811318	3	48702606	WDR6	-0.19833	0.526309	-0.186806	0.174283	NA	NA
rs9822268	rs9822268	3	49719729	WDR6	NA	NA	-0.143517	0.560884	NA	NA
rs9843982	rs9843982	3	49322012	WDR6	0.200008	0.765303	NA	NA	NA	NA
rs9846123	rs9846123	3	49088112	WDR6	-0.173545	0.615756	-0.235258	0.000473987	NA	NA
rs9849038	rs9849038	3	49771990	WDR6	0.110225	0.873806	0.170468	0.085042	NA	NA
rs9858542	rs9858542	3	49701983	WDR6	NA	NA	-0.166011	0.661562	NA	NA
rs9860187	rs9860187	3	48816600	WDR6	0.222167	0.524509	0.15951	0.652093	NA	NA
rs9877045	rs9877045	3	49129625	WDR6	0.251233	0.605623	0.14579	0.851441	NA	NA
rs9882549	rs9882549	3	48749358	WDR6	0.210622	0.62048	0.179988	0.484144	NA	NA
rs9883469	rs9883469	3	48719637	WDR6	0.188793	0.835145	0.140045	0.859986	NA	NA
JHU_3.51345309	rs2883813	3	51345310	WDR82	-0.0878105	0.863246	NA	NA	NA	NA
JHU_3.51345321	rs2355947	3	51345322	WDR82	-0.0878105	0.863246	NA	NA	NA	NA
JHU_3.51849040	NA	3	51849041	WDR82	0.0898263	0.817468	NA	NA	NA	NA
JHU_3.51962578	rs116321589	3	51962579	WDR82	0.184695	0.811947	NA	NA	NA	NA
JHU_3.52848895	NA	3	52848896	WDR82	-0.135171	0.858592	NA	NA	NA	NA
JHU_3.53284362	rs10433616	3	53284363	WDR82	-0.101071	0.805833	NA	NA	NA	NA
exm322245	rs13303	3	52558008	WDR82	-0.0962579	0.839428	-0.0543275	0.868452	NA	NA
rs1042779	rs1042779	3	52821011	WDR82	-0.0842157	0.823411	NA	NA	NA	NA
rs10865974	rs10865974	3	52718280	WDR82	-0.115505	0.569962	-0.0571595	0.783741	NA	NA
rs11130310	rs11130310	3	52674667	WDR82	-0.115505	0.569962	-0.0571595	0.783741	NA	NA
rs11130331	rs113717347	3	52956918	WDR82	-0.0893031	0.817468	NA	NA	NA	NA
rs11130350	rs11130350	3	53215875	WDR82	-0.116972	0.847871	NA	NA	NA	NA
rs11554256	rs11554256	3	52720080	WDR82	-0.115582	0.586221	-0.0544516	0.818693	NA	NA
rs13063160	NA	3	52602274	WDR82	-0.115505	0.569962	-0.0571595	0.783741	NA	NA
rs13071584	rs13071584	3	52804487	WDR82	-0.0947489	0.770578	-0.0515246	0.832495	NA	NA
rs13081028	rs13081028	3	52555316	WDR82	-0.0957839	0.8079	NA	NA	NA	NA
rs13315877	rs13315877	3	52063781	WDR82	0.118549	0.825049	NA	NA	NA	NA
rs1344932	rs1344932	3	52727511	WDR82	0.143368	0.777563	NA	NA	NA	NA
rs17052095	rs17052095	3	52394028	WDR82	0.125302	0.867895	NA	NA	NA	NA
rs17052427	rs17052427	3	52809996	WDR82	0.101435	0.831828	NA	NA	NA	NA
rs1866268	rs1866268	3	52719398	WDR82	-0.115505	0.569962	-0.0571595	0.783741	NA	NA
rs199620864	rs199620864	3	53085096	WDR82	0.154426	0.831544	NA	NA	NA	NA
rs2019065	rs2019065	3	52809525	WDR82	-0.0912159	0.796241	NA	NA	NA	NA
rs2230537	rs2230537	3	52786246	WDR82	NA	NA	-0.116358	0.87698	NA	NA
rs2289247	rs2289247	3	52727257	WDR82	-0.115505	0.569962	-0.0571595	0.783741	NA	NA
rs2336664	rs2336664	3	52905213	WDR82	0.0886853	0.835256	NA	NA	NA	NA
rs2590838	rs2590838	3	52622086	WDR82	-0.096701	0.795392	NA	NA	NA	NA
rs2710323	rs2710323	3	52815905	WDR82	-0.0898269	0.875776	-0.0565034	0.867676	NA	NA
rs2952830	rs2952830	3	52982296	WDR82	-0.138239	0.839299	NA	NA	NA	NA
rs352139	rs352139	3	52258372	WDR82	0.0737729	0.86892	NA	NA	NA	NA
rs3733041	rs3733041	3	52731598	WDR82	-0.115505	0.569962	-0.0571595	0.783741	NA	NA
rs41275531	rs41275531	3	53220375	WDR82	0.113711	0.784973	NA	NA	NA	NA
rs4282054	rs4282054	3	52566065	WDR82	-0.0978316	0.790153	NA	NA	NA	NA
rs57859638	rs57859638	3	51930850	WDR82	0.148141	0.828006	NA	NA	NA	NA
rs6617	rs6617	3	52740182	WDR82	-0.115505	0.569962	-0.0571595	0.783741	NA	NA
rs6764588	rs6764588	3	51768810	WDR82	0.130103	0.812223	NA	NA	NA	NA
rs6770152	rs6770152	3	53100214	WDR82	-0.0776569	0.836649	NA	NA	NA	NA
rs72954371	rs72954371	3	52830905	WDR82	0.136199	0.86728	NA	NA	NA	NA
rs73078648	rs73078648	3	51479856	WDR82	NA	NA	0.0789733	0.820082	NA	NA
rs7638808	rs7638808	3	52572056	WDR82	-0.119382	0.50264	-0.0580905	0.767793	NA	NA
rs79014342	rs79014342	3	52437258	WDR82	0.125302	0.867895	NA	NA	NA	NA
rs79411083	rs79411083	3	52730946	WDR82	-0.115505	0.569962	-0.0571595	0.783741	NA	NA
rs876782	rs876782	3	52107909	WDR82	0.0715582	0.872749	NA	NA	NA	NA
rs975258	rs975258	3	51899242	WDR82	0.140751	0.682981	NA	NA	NA	NA
rs9809254	rs9809254	3	52111474	WDR82	0.0715582	0.872749	NA	NA	NA	NA
rs9848727	rs9848727	3	52070955	WDR82	0.0777358	0.858888	NA	NA	NA	NA
JHU_3.54917855	NA	3	54917856	WNT5A	-0.596479	0.86939	NA	NA	NA	NA
JHU_3.54990548	rs144589075	3	54990549	WNT5A	NA	NA	1.26513	0.745019	NA	NA
JHU_3.55441729	rs112446931	3	55441730	WNT5A	NA	NA	-0.991587	0.790341	NA	NA
JHU_3.55474940	rs4955997	3	55474941	WNT5A	NA	NA	0.523089	0.84003	NA	NA
JHU_3.55644099	NA	3	55644100	WNT5A	-0.438262	0.869941	NA	NA	NA	NA
JHU_3.55686013	rs2590722	3	55686014	WNT5A	-0.817387	0.160656	NA	NA	NA	NA
JHU_3.55686014	NA	3	55686015	WNT5A	-1.19872	0.0349182	NA	NA	NA	NA
JHU_3.55708010	rs815417	3	55708011	WNT5A	-0.743704	0.746732	NA	NA	NA	NA
JHU_3.55755789	rs7641126	3	55755790	WNT5A	NA	NA	-0.726496	0.844558	NA	NA
JHU_3.56462594	rs186118045	3	56462595	WNT5A	-1.25991	0.0367539	NA	NA	NA	NA
rs11130448	rs11130448	3	55089374	WNT5A	NA	NA	-0.714566	0.862399	NA	NA
rs11130476	rs11130476	3	55555279	WNT5A	NA	NA	1.04534	0.412503	NA	NA
rs114355581	rs114355581	3	55859597	WNT5A	NA	NA	-1.06484	0.751745	NA	NA
rs11544762	rs11544762	3	55499781	WNT5A	NA	NA	-0.613905	0.739529	NA	NA
rs115866195	rs115866195	3	55502559	WNT5A	-1.07934	0.777881	NA	NA	NA	NA
rs11716980	rs11716980	3	55591995	WNT5A	-0.395321	0.867608	NA	NA	NA	NA
rs11719646	rs11719646	3	56467691	WNT5A	-0.447415	0.868189	NA	NA	NA	NA
rs11928835	rs11928835	3	55199260	WNT5A	NA	NA	0.888349	0.712232	NA	NA
rs12488085	rs12488085	3	55834871	WNT5A	NA	NA	-0.498323	0.844558	NA	NA
rs1373634	rs1373634	3	55463424	WNT5A	-0.50385	0.87215	NA	NA	NA	NA
rs1392220	rs1392220	3	55552848	WNT5A	NA	NA	0.727099	0.862833	NA	NA
rs1401404	rs1401404	3	56099091	WNT5A	-0.456516	0.811454	NA	NA	NA	NA
rs1546060	rs1546060	3	56435395	WNT5A	-0.684867	0.484458	NA	NA	NA	NA
rs17054788	rs17054788	3	55115053	WNT5A	NA	NA	-1.83472	0.455919	NA	NA
rs17056824	rs17056824	3	56484185	WNT5A	0.758353	0.857879	NA	NA	NA	NA
rs171451	rs171451	3	55350208	WNT5A	-1.01047	0.832761	-1.08639	0.879376	NA	NA
rs193317	rs193317	3	55636745	WNT5A	-0.565537	0.740532	NA	NA	NA	NA
rs2694116	rs2694116	3	54920515	WNT5A	NA	NA	-0.94894	0.864756	NA	NA
rs358028	rs358028	3	55050765	WNT5A	-0.522298	0.862653	NA	NA	NA	NA
rs358789	rs358789	3	55358220	WNT5A	NA	NA	-0.710546	0.811109	NA	NA
rs4955826	rs4955826	3	55035874	WNT5A	NA	NA	-0.536998	0.868307	NA	NA
rs4974155	rs4974155	3	56012978	WNT5A	NA	NA	-0.635289	0.762611	NA	NA
rs510605	rs510605	3	54709162	WNT5A	NA	NA	0.510027	0.869113	NA	NA
rs55919824	rs55919824	3	55334260	WNT5A	NA	NA	-0.653198	0.825214	NA	NA
rs6445703	rs6445703	3	54626332	WNT5A	-0.575401	0.813892	NA	NA	NA	NA
rs67701048	rs67701048	3	55254061	WNT5A	-0.518633	0.853253	NA	NA	NA	NA
rs6778509	rs6778509	3	55606077	WNT5A	NA	NA	-0.928282	0.770932	NA	NA
rs72871607	rs72871607	3	55622812	WNT5A	NA	NA	0.72784	0.729426	NA	NA
rs73091252	rs73091252	3	56156417	WNT5A	0.569539	0.853482	NA	NA	NA	NA
rs7372330	rs7372330	3	54631349	WNT5A	NA	NA	0.536665	0.873563	NA	NA
rs749152	rs749152	3	55332449	WNT5A	NA	NA	0.644109	0.861706	NA	NA
rs7625888	rs7625888	3	55911137	WNT5A	-0.466605	0.862174	NA	NA	NA	NA
rs7642224	rs7642224	3	54825311	WNT5A	-0.404965	0.862653	NA	NA	NA	NA
rs78155340	rs78155340	3	54797449	WNT5A	NA	NA	0.892682	0.875974	NA	NA
rs79517815	rs79517815	3	55106978	WNT5A	NA	NA	-0.701043	0.870493	NA	NA
rs815418	rs815418	3	55703273	WNT5A	-0.472754	0.85368	NA	NA	NA	NA
rs815474	rs815474	3	55699314	WNT5A	-0.743704	0.746732	NA	NA	NA	NA
rs9311578	rs9311578	3	55801004	WNT5A	0.437704	0.820718	NA	NA	NA	NA
rs9815821	rs9815821	3	56453197	WNT5A	NA	NA	0.740713	0.701878	NA	NA
rs9815851	rs9815851	3	54872529	WNT5A	-0.962341	0.838901	NA	NA	NA	NA
rs9834035	rs9834035	3	54986565	WNT5A	NA	NA	0.717162	0.640352	NA	NA
rs9849795	rs9849795	3	54885173	WNT5A	0.573052	0.853597	NA	NA	NA	NA
rs9850937	rs9850937	3	56051038	WNT5A	NA	NA	0.48901	0.872382	NA	NA
rs9855131	rs9855131	3	54888156	WNT5A	NA	NA	-1.51385	0.592974	NA	NA
rs9873066	rs9873066	3	55373924	WNT5A	NA	NA	0.748899	0.568259	NA	NA
rs9880768	rs9880768	3	55194016	WNT5A	NA	NA	0.685149	0.862253	NA	NA
JHU_3.12861114	rs73813593	3	12861115	WNT7A	-1.00686	0.789548	NA	NA	NA	NA
JHU_3.12934583	rs2596906	3	12934584	WNT7A	NA	NA	-1.11117	0.704351	NA	NA
JHU_3.12964940	rs114529373	3	12964941	WNT7A	1.62017	0.281912	1.49987	0.513352	NA	NA
JHU_3.12970773	rs143375137	3	12970774	WNT7A	1.63332	0.445111	1.39523	0.729114	NA	NA
JHU_3.13022263	rs114828994	3	13022264	WNT7A	NA	NA	-0.968749	0.87874	NA	NA
JHU_3.13154346	rs73147117	3	13154347	WNT7A	-1.14425	0.834227	NA	NA	NA	NA
JHU_3.13293921	rs59621906	3	13293922	WNT7A	-0.751929	0.810953	NA	NA	NA	NA
JHU_3.13451339	NA	3	13451340	WNT7A	0.683996	0.690302	NA	NA	NA	NA
JHU_3.13466696	rs4450797	3	13466697	WNT7A	0.577499	0.832214	NA	NA	NA	NA
JHU_3.13480152	rs58747930	3	13480153	WNT7A	0.551052	0.847871	NA	NA	NA	NA
JHU_3.13677513	rs13097634	3	13677514	WNT7A	0.693386	0.718465	NA	NA	NA	NA
JHU_3.13704278	rs13058778	3	13704279	WNT7A	NA	NA	0.688528	0.785172	NA	NA
JHU_3.14156861	NA	3	14156862	WNT7A	0.543803	0.882413	NA	NA	NA	NA
JHU_3.14267323	rs28862911	3	14267324	WNT7A	NA	NA	0.630574	0.85201	NA	NA
JHU_3.14593205	rs373343572	3	14593206	WNT7A	-0.750898	0.87826	NA	NA	NA	NA
JHU_3.14818000	rs116603876	3	14818001	WNT7A	1.32894	0.840855	NA	NA	NA	NA
JHU_3.14818543	rs9815644	3	14818544	WNT7A	-1.06974	0.854978	NA	NA	NA	NA
kgp10236334	rs9857050	3	13660969	WNT7A	NA	NA	0.765355	0.88026	NA	NA
rs1010412	rs1010412	3	13006661	WNT7A	1.08558	0.863947	NA	NA	NA	NA
rs10446439	rs10446439	3	14421239	WNT7A	NA	NA	-0.699675	0.866245	NA	NA
rs1062540	rs1062540	3	14526538	WNT7A	-0.979944	0.847443	NA	NA	NA	NA
rs10865712	rs10865712	3	12947642	WNT7A	0.970606	0.528454	0.664813	0.875005	NA	NA
rs11128716	rs11128716	3	14745571	WNT7A	NA	NA	1.56858	0.809284	NA	NA
rs1124480	rs1124480	3	13857969	WNT7A	-0.665931	0.763923	NA	NA	NA	NA
rs116343630	rs116343630	3	14492976	WNT7A	1.3315	0.839159	NA	NA	NA	NA
rs11920392	rs11920392	3	13046519	WNT7A	0.498394	0.85602	NA	NA	NA	NA
rs12487265	rs12487265	3	13858093	WNT7A	NA	NA	0.634216	0.83216	NA	NA
rs13059446	rs13059446	3	14419133	WNT7A	NA	NA	1.64063	0.254	NA	NA
rs13316861	rs13316861	3	13288579	WNT7A	0.784062	0.50264	NA	NA	NA	NA
rs165435	rs165435	3	13182935	WNT7A	0.613076	0.861823	NA	NA	NA	NA
rs165567	rs165567	3	13140732	WNT7A	NA	NA	-0.931398	0.751812	NA	NA
rs1687282	rs1687282	3	14810854	WNT7A	NA	NA	0.841053	0.816195	NA	NA
rs17038942	rs17038942	3	14172827	WNT7A	0.613916	0.830599	NA	NA	NA	NA
rs17040157	rs17040157	3	14724703	WNT7A	1.17991	0.777571	NA	NA	NA	NA
rs1806947	rs1806947	3	14318853	WNT7A	-0.827397	0.831936	NA	NA	NA	NA
rs2327896	rs2327896	3	14527363	WNT7A	-0.77993	0.859953	NA	NA	NA	NA
rs2349557	rs2349557	3	13231551	WNT7A	0.659131	0.817614	NA	NA	NA	NA
rs2600226	rs2600226	3	12928762	WNT7A	NA	NA	-0.695947	0.73374	NA	NA
rs2648700	rs2648700	3	13119140	WNT7A	-0.718536	0.754205	NA	NA	NA	NA
rs2655222	rs2655222	3	13537240	WNT7A	0.575328	0.880984	NA	NA	NA	NA
rs35816263	rs35816263	3	13844961	WNT7A	-1.01131	0.587831	NA	NA	NA	NA
rs360833	rs360833	3	13047602	WNT7A	NA	NA	0.52154	0.877563	NA	NA
rs360873	rs360873	3	13107597	WNT7A	NA	NA	-0.560536	0.87781	NA	NA
rs3894134	rs3894134	3	13293234	WNT7A	0.711722	0.627649	NA	NA	NA	NA
rs3936360	rs3936360	3	14703862	WNT7A	0.579904	0.870159	NA	NA	NA	NA
rs458898	rs458898	3	13112209	WNT7A	NA	NA	-1.03199	0.855163	NA	NA
rs4684166	rs4684166	3	13915465	WNT7A	0.657732	0.75993	NA	NA	NA	NA
rs4685024	rs4685024	3	13833405	WNT7A	0.872824	0.796068	NA	NA	NA	NA
rs4685076	rs4685076	3	14174427	WNT7A	0.613916	0.830599	NA	NA	NA	NA
rs56039401	rs56039401	3	12965142	WNT7A	-1.11479	0.867517	NA	NA	NA	NA
rs581086	rs581086	3	13305786	WNT7A	0.656787	0.847723	NA	NA	NA	NA
rs61187548	rs61187548	3	13912123	WNT7A	NA	NA	1.29945	0.869543	NA	NA
rs61345104	rs61345104	3	13683456	WNT7A	NA	NA	-0.813564	0.796477	NA	NA
rs6771311	rs6771311	3	13644176	WNT7A	NA	NA	0.687539	0.772349	NA	NA
rs6771474	rs6771474	3	14876223	WNT7A	-0.939158	0.855839	NA	NA	NA	NA
rs6773406	rs6773406	3	13666263	WNT7A	NA	NA	-0.816749	0.793685	NA	NA
rs67774633	rs67774633	3	13303662	WNT7A	-0.687055	0.848553	NA	NA	NA	NA
rs6790433	rs6790433	3	14480778	WNT7A	0.50477	0.87378	NA	NA	NA	NA
rs6799613	rs6799613	3	13476507	WNT7A	0.551052	0.847871	NA	NA	NA	NA
rs6800859	rs6800859	3	13157050	WNT7A	0.563904	0.880902	0.755832	0.776748	NA	NA
rs6805636	rs6805636	3	13299104	WNT7A	0.962162	0.51517	NA	NA	NA	NA
rs71306047	rs71306047	3	13276291	WNT7A	-0.700889	0.717726	NA	NA	NA	NA
rs73136720	rs73136720	3	14619199	WNT7A	NA	NA	0.780203	0.708562	NA	NA
rs73141360	rs73141360	3	12942710	WNT7A	1.05751	0.839061	NA	NA	NA	NA
rs73141993	rs73141993	3	13853408	WNT7A	-1.21948	0.611867	-0.868667	0.878944	NA	NA
rs74392617	rs74392617	3	14816307	WNT7A	NA	NA	-0.919469	0.866983	NA	NA
rs7613385	rs1659839	3	13103022	WNT7A	-0.885605	0.871483	NA	NA	NA	NA
rs7617314	rs7617314	3	13848486	WNT7A	0.645265	0.802613	NA	NA	NA	NA
rs7631252	rs7631252	3	13803506	WNT7A	NA	NA	-0.890623	0.783062	NA	NA
rs7645264	rs7645264	3	12899890	WNT7A	-0.66282	0.836372	NA	NA	NA	NA
rs7651825	rs7651825	3	14812118	WNT7A	NA	NA	-0.910404	0.86349	NA	NA
rs7653375	rs7653375	3	13502672	WNT7A	-0.67232	0.809504	NA	NA	NA	NA
rs7653784	rs7653784	3	14873794	WNT7A	0.924341	0.881313	NA	NA	NA	NA
rs77557652	rs77557652	3	14363618	WNT7A	-1.176	0.847722	NA	NA	NA	NA
rs77635300	rs77635300	3	14343662	WNT7A	-0.86672	0.861781	NA	NA	NA	NA
rs77894395	rs77894395	3	13797486	WNT7A	NA	NA	-0.921342	0.872233	NA	NA
rs903056	rs903056	3	14810290	WNT7A	NA	NA	-0.813592	0.850347	NA	NA
rs906673	rs906673	3	12898941	WNT7A	0.571938	0.837002	0.637066	0.804931	NA	NA
rs9814291	rs9814291	3	14346948	WNT7A	-0.770387	0.810953	NA	NA	NA	NA
rs9817742	rs9817742	3	13456803	WNT7A	0.592126	0.779901	NA	NA	NA	NA
rs9869943	rs9869943	3	14258107	WNT7A	1.13578	0.755188	NA	NA	NA	NA
JHU_3.148484829	rs16860881	3	148484830	WWTR1	1.26567	0.842846	NA	NA	NA	NA
JHU_3.148598121	NA	3	148598122	WWTR1	NA	NA	0.734584	0.795699	NA	NA
JHU_3.148645870	rs78132853	3	148645871	WWTR1	1.15227	0.874389	NA	NA	NA	NA
JHU_3.148698345	NA	3	148698346	WWTR1	NA	NA	0.8993	0.830314	NA	NA
JHU_3.148736872	NA	3	148736873	WWTR1	1.01414	0.86164	NA	NA	NA	NA
JHU_3.149080761	rs13081475	3	149080762	WWTR1	NA	NA	-0.791584	0.800947	NA	NA
JHU_3.149106262	rs9838048	3	149106263	WWTR1	NA	NA	0.863438	0.855059	NA	NA
JHU_3.149847500	rs901460	3	149847501	WWTR1	-1.07595	0.853475	NA	NA	NA	NA
JHU_3.149896187	NA	3	149896188	WWTR1	NA	NA	-0.549249	0.87743	NA	NA
JHU_3.150398390	rs73003077	3	150398391	WWTR1	0.884561	0.873443	NA	NA	NA	NA
JHU_3.150451237	rs76969539	3	150451238	WWTR1	-1.15789	0.873987	NA	NA	NA	NA
kgp4030528	rs62284047	3	150397389	WWTR1	-0.66409	0.849199	NA	NA	NA	NA
rs11710084	rs11710084	3	150204855	WWTR1	NA	NA	0.869209	0.760648	NA	NA
rs11710981	rs11710981	3	149336065	WWTR1	NA	NA	0.634655	0.72398	NA	NA
rs12493788	rs12493788	3	148665332	WWTR1	NA	NA	-0.872537	0.86349	NA	NA
rs12695933	rs12695933	3	148663705	WWTR1	NA	NA	0.482651	0.848825	NA	NA
rs13070340	rs13070340	3	148358840	WWTR1	0.686871	0.838103	NA	NA	NA	NA
rs13084448	rs13084448	3	148907995	WWTR1	NA	NA	0.867665	0.868307	NA	NA
rs13095262	rs13095262	3	148915162	WWTR1	NA	NA	1.01199	0.846932	NA	NA
rs1386287	rs1386287	3	149844021	WWTR1	-0.748826	0.851018	NA	NA	NA	NA
rs1386291	rs1386291	3	149894219	WWTR1	0.664961	0.832214	NA	NA	NA	NA
rs16860930	rs16860930	3	148509564	WWTR1	0.621839	0.776452	NA	NA	NA	NA
rs16861176	rs16861176	3	148656318	WWTR1	NA	NA	-0.536983	0.847815	NA	NA
rs2013929	rs2013929	3	149034081	WWTR1	0.660219	0.835628	NA	NA	NA	NA
rs2085501	NA	3	148849811	WWTR1	-0.536867	0.870432	NA	NA	NA	NA
rs2171266	rs2171266	3	149855012	WWTR1	NA	NA	0.723371	0.851015	NA	NA
rs2291603	rs2291603	3	149042363	WWTR1	-0.6143	0.822315	NA	NA	NA	NA
rs2331407	rs2331407	3	148575156	WWTR1	-0.578771	0.879019	-0.620778	0.839443	NA	NA
rs2687661	rs2687661	3	148319233	WWTR1	NA	NA	0.636424	0.687084	NA	NA
rs2868426	rs2868426	3	150083221	WWTR1	-0.993279	0.620717	NA	NA	NA	NA
rs34535555	rs34535555	3	148902300	WWTR1	NA	NA	0.524264	0.87502	NA	NA
rs35704634	rs35704634	3	150088052	WWTR1	0.576334	0.849275	NA	NA	NA	NA
rs3915852	rs3915852	3	149709004	WWTR1	NA	NA	-0.571122	0.768843	NA	NA
rs4301033	rs4301033	3	150042618	WWTR1	-0.5923	0.851494	NA	NA	NA	NA
rs443026	rs443026	3	148387389	WWTR1	-0.657913	0.846665	NA	NA	NA	NA
rs4456805	rs4456805	3	149181661	WWTR1	-0.551909	0.836476	NA	NA	NA	NA
rs60454439	rs60454439	3	148684338	WWTR1	0.672647	0.859261	NA	NA	NA	NA
rs6440613	rs6440613	3	149167736	WWTR1	0.720035	0.732825	NA	NA	NA	NA
rs6440654	rs6440654	3	149939444	WWTR1	NA	NA	0.52208	0.833883	NA	NA
rs67572210	rs67572210	3	148673739	WWTR1	NA	NA	0.529541	0.806383	NA	NA
rs6765244	rs6765244	3	148686894	WWTR1	0.762693	0.825383	NA	NA	NA	NA
rs6777128	rs6777128	3	149984056	WWTR1	NA	NA	0.764596	0.743775	NA	NA
rs73162911	rs73162911	3	148629012	WWTR1	-1.14299	0.863605	NA	NA	NA	NA
rs73866640	rs73866640	3	148472583	WWTR1	NA	NA	0.534958	0.876965	NA	NA
rs74820266	rs74820266	3	148782649	WWTR1	1.01414	0.86164	NA	NA	NA	NA
rs75048045	rs75048045	3	148485591	WWTR1	NA	NA	0.800481	0.802111	NA	NA
rs754651	rs754651	3	148473964	WWTR1	0.748779	0.868189	NA	NA	NA	NA
rs75734934	rs75734934	3	150057608	WWTR1	NA	NA	1.14788	0.808568	NA	NA
rs76017068	rs76017068	3	149961292	WWTR1	NA	NA	0.658721	0.880272	NA	NA
rs76183925	NA	3	150061923	WWTR1	-1.05829	0.861161	NA	NA	NA	NA
rs7648424	rs7648424	3	150423391	WWTR1	-0.632272	0.8504	NA	NA	NA	NA
rs76496152	rs76496152	3	149947619	WWTR1	NA	NA	0.73143	0.825204	NA	NA
rs78562353	rs78562353	3	150398762	WWTR1	-0.809243	0.783712	NA	NA	NA	NA
rs899648	rs899648	3	149785637	WWTR1	-0.783216	0.863947	NA	NA	NA	NA
rs9289799	rs9289799	3	149732830	WWTR1	NA	NA	0.643102	0.694049	NA	NA
rs9812618	rs9812618	3	149737819	WWTR1	NA	NA	-0.581472	0.832417	NA	NA
rs9822199	rs9822199	3	149174034	WWTR1	0.745394	0.741572	NA	NA	NA	NA
rs9836959	rs9836959	3	148379707	WWTR1	-0.871008	0.841957	NA	NA	NA	NA
rs9842791	rs9842791	3	148551733	WWTR1	-0.947117	0.837196	NA	NA	NA	NA
rs9869587	rs9869587	3	149056149	WWTR1	NA	NA	-0.865128	0.830034	NA	NA
rs9968215	rs9968215	3	150012495	WWTR1	0.674472	0.829365	NA	NA	NA	NA
JHU_3.45101441	rs2037357	3	45101442	XCR1	-0.74663	0.785204	NA	NA	NA	NA
JHU_3.45370564	rs201753038	3	45370565	XCR1	NA	NA	-0.399791	0.864078	NA	NA
JHU_3.45786342	rs67739766	3	45786343	XCR1	NA	NA	0.315114	0.872523	NA	NA
JHU_3.45821758	rs13326492	3	45821759	XCR1	-0.760369	0.862653	NA	NA	NA	NA
JHU_3.46396519	rs142519963	3	46396520	XCR1	NA	NA	0.628332	0.850127	NA	NA
JHU_3.46558773	NA	3	46558774	XCR1	-0.568065	0.740538	NA	NA	NA	NA
JHU_3.46598977	rs112817673	3	46598978	XCR1	-0.797865	0.861789	NA	NA	NA	NA
JHU_3.46614676	rs372624458	3	46614677	XCR1	-1.18658	0.731479	-0.664732	0.877569	NA	NA
JHU_3.46735858	rs113782648	3	46735859	XCR1	NA	NA	-0.540443	0.855163	NA	NA
JHU_3.46861309	rs199575535	3	46861310	XCR1	NA	NA	0.28347	0.853046	NA	NA
JHU_3.46954612	rs71328904	3	46954613	XCR1	NA	NA	-0.430223	0.817844	NA	NA
JHU_3.46982761	rs4682843	3	46982762	XCR1	-0.581187	0.865054	NA	NA	NA	NA
JHU_3.46998322	rs77757496	3	46998323	XCR1	0.364309	0.880211	0.284603	0.868702	NA	NA
exm307106	rs9917821	3	45875738	XCR1	NA	NA	0.597281	0.832699	NA	NA
rs12107600	rs12107600	3	46174174	XCR1	NA	NA	0.541018	0.803287	NA	NA
rs12491225	rs12491225	3	46748453	XCR1	-0.554463	0.829368	NA	NA	NA	NA
rs12632096	rs12632096	3	45466897	XCR1	-0.440813	0.859555	NA	NA	NA	NA
rs1468542	rs1468542	3	45779136	XCR1	NA	NA	0.315114	0.872523	NA	NA
rs17077726	rs17077726	3	45397582	XCR1	NA	NA	-0.45958	0.832969	NA	NA
rs17638423	rs17638423	3	45466958	XCR1	-0.687015	0.846126	NA	NA	NA	NA
rs2171529	rs2171529	3	46047032	XCR1	NA	NA	0.324073	0.821921	NA	NA
rs2280410	rs2280410	3	46599937	XCR1	-0.797865	0.861789	NA	NA	NA	NA
rs2385870	rs2385870	3	46997074	XCR1	0.395485	0.864906	NA	NA	NA	NA
rs267260	rs267260	3	45601252	XCR1	NA	NA	-0.356488	0.771308	NA	NA
rs267280	rs267280	3	45598744	XCR1	NA	NA	0.334122	0.810525	NA	NA
rs2742448	rs2742448	3	45764246	XCR1	NA	NA	0.315114	0.872523	NA	NA
rs3091250	rs3091250	3	46306130	XCR1	NA	NA	0.30127	0.870553	NA	NA
rs34703630	rs34703630	3	45166416	XCR1	NA	NA	0.348598	0.820555	NA	NA
rs34801630	rs34801630	3	46007846	XCR1	NA	NA	0.342061	0.86349	NA	NA
rs41393844	rs41393844	3	46244934	XCR1	NA	NA	0.512971	0.86349	NA	NA
rs4683034	rs4683034	3	45111069	XCR1	-0.45308	0.78367	NA	NA	NA	NA
rs4683304	rs4683304	3	46884552	XCR1	-0.546682	0.864058	NA	NA	NA	NA
rs58830807	rs58830807	3	46783959	XCR1	0.417644	0.803991	0.275675	0.857102	NA	NA
rs58943210	rs58943210	3	46784467	XCR1	0.417644	0.803991	0.275675	0.857102	NA	NA
rs61737000	rs61737000	3	46490456	XCR1	-0.631336	0.773254	NA	NA	NA	NA
rs62244471	rs62244471	3	45184323	XCR1	-0.690628	0.864141	NA	NA	NA	NA
rs62246207	rs62246207	3	46753621	XCR1	0.707405	0.470719	0.420976	0.75559	NA	NA
rs62246253	rs62246253	3	46786453	XCR1	-0.383016	0.872586	NA	NA	NA	NA
rs6774189	rs6774189	3	46592530	XCR1	0.544254	0.84	0.476359	0.742806	NA	NA
rs6777190	rs6777190	3	46789175	XCR1	-0.568435	0.845334	NA	NA	NA	NA
rs6801459	rs6801459	3	46781836	XCR1	0.417644	0.803991	0.275675	0.857102	NA	NA
rs6808052	rs6808052	3	46916051	XCR1	-0.860564	0.777538	NA	NA	NA	NA
rs74804602	rs74804602	3	46475534	XCR1	-0.788535	0.849476	NA	NA	NA	NA
rs7610337	rs7610337	3	46916790	XCR1	NA	NA	0.404111	0.7431	NA	NA
rs7612333	rs7612333	3	45166285	XCR1	-0.516015	0.822194	NA	NA	NA	NA
rs7617689	NA	3	46996442	XCR1	-0.437058	0.814887	-0.360755	0.74283	NA	NA
rs7645716	rs7645716	3	46336781	XCR1	NA	NA	0.318775	0.825443	NA	NA
rs76645223	rs76645223	3	45975733	XCR1	-0.926146	0.86164	NA	NA	NA	NA
rs939421	rs939421	3	46576081	XCR1	-0.600883	0.574872	NA	NA	NA	NA
rs9816577	rs9816577	3	45215474	XCR1	-0.514767	0.869391	NA	NA	NA	NA
rs9818843	rs9818843	3	46137117	XCR1	NA	NA	0.502445	0.752815	NA	NA
rs9819693	rs9819693	3	45447165	XCR1	1.00266	0.375214	NA	NA	NA	NA
rs9821844	rs9821844	3	45362601	XCR1	0.376337	0.881051	NA	NA	NA	NA
rs9854023	rs9854023	3	45425149	XCR1	0.655246	0.508726	NA	NA	NA	NA
rs9872121	rs9872121	3	46140002	XCR1	NA	NA	0.544502	0.690674	NA	NA
JHU_3.38534295	rs62241769	3	38534296	XIRP1	0.622359	0.768206	NA	NA	NA	NA
JHU_3.38778453	rs73826306	3	38778454	XIRP1	NA	NA	0.745762	0.530555	NA	NA
JHU_3.38847988	rs72869624	3	38847989	XIRP1	1.11322	0.573239	NA	NA	NA	NA
JHU_3.38863185	rs76858256	3	38863186	XIRP1	-0.603449	0.849856	NA	NA	NA	NA
JHU_3.39174436	rs35628459	3	39174437	XIRP1	NA	NA	-0.654365	0.818706	NA	NA
JHU_3.39178237	NA	3	39178238	XIRP1	-0.854797	0.863713	NA	NA	NA	NA
JHU_3.39330377	rs140009585	3	39330378	XIRP1	-0.966037	0.738104	NA	NA	NA	NA
JHU_3.39376386	rs111976179	3	39376387	XIRP1	-0.710618	0.497724	NA	NA	NA	NA
JHU_3.39519077	rs72869141	3	39519078	XIRP1	-0.769028	0.845919	NA	NA	NA	NA
JHU_3.39522465	rs17038918	3	39522466	XIRP1	-0.658416	0.845963	NA	NA	NA	NA
JHU_3.39523515	rs1707956	3	39523516	XIRP1	0.427852	0.861776	NA	NA	NA	NA
JHU_3.39536835	rs11718481	3	39536836	XIRP1	NA	NA	0.565029	0.803139	NA	NA
JHU_3.39544599	rs112624081	3	39544600	XIRP1	1.00405	0.71708	NA	NA	NA	NA
JHU_3.39548432	rs28572385	3	39548433	XIRP1	0.73178	0.696949	NA	NA	NA	NA
JHU_3.39584108	rs9869640	3	39584109	XIRP1	NA	NA	-0.551886	0.878071	NA	NA
JHU_3.39588072	rs76917732	3	39588073	XIRP1	NA	NA	-1.07521	0.772745	NA	NA
JHU_3.39588456	rs77239525	3	39588457	XIRP1	NA	NA	-1.07521	0.772745	NA	NA
JHU_3.39589827	rs111377060	3	39589828	XIRP1	NA	NA	-0.988295	0.845728	NA	NA
JHU_3.39642539	rs76817488	3	39642540	XIRP1	NA	NA	-0.93198	0.812792	NA	NA
JHU_3.39653223	rs1567762	3	39653224	XIRP1	NA	NA	-0.909765	0.839547	NA	NA
JHU_3.39682334	rs7651214	3	39682335	XIRP1	NA	NA	0.748779	0.619337	NA	NA
JHU_3.39703344	NA	3	39703345	XIRP1	NA	NA	-0.557931	0.839265	NA	NA
JHU_3.39817031	rs114873350	3	39817032	XIRP1	NA	NA	-1.13306	0.834771	NA	NA
JHU_3.39836996	rs76750613	3	39836997	XIRP1	0.788666	0.601619	NA	NA	NA	NA
JHU_3.39844299	NA	3	39844300	XIRP1	NA	NA	0.57823	0.85575	NA	NA
JHU_3.39849328	rs17079659	3	39849329	XIRP1	-0.491699	0.882224	NA	NA	NA	NA
JHU_3.39851516	rs13095855	3	39851517	XIRP1	NA	NA	-0.771957	0.847815	NA	NA
JHU_3.39874444	rs73826794	3	39874445	XIRP1	0.753553	0.88125	NA	NA	NA	NA
JHU_3.39886178	rs6804053	3	39886179	XIRP1	NA	NA	-0.742612	0.859705	NA	NA
JHU_3.39888548	rs73072894	3	39888549	XIRP1	-0.491699	0.882224	NA	NA	NA	NA
exm300574	NA	3	38317123	XIRP1	NA	NA	0.960925	0.857826	NA	NA
kgp17551716	rs115515649	3	39557005	XIRP1	NA	NA	0.917206	0.87489	NA	NA
rs1053516	rs1053516	3	39137883	XIRP1	0.509576	0.873462	NA	NA	NA	NA
rs1053530	rs1053530	3	39138082	XIRP1	0.509576	0.873462	NA	NA	NA	NA
rs10865893	rs10865893	3	40113022	XIRP1	-0.426799	0.854302	NA	NA	NA	NA
rs111638226	rs111638226	3	39577632	XIRP1	1.00405	0.71708	NA	NA	NA	NA
rs11707681	rs11707681	3	39257892	XIRP1	NA	NA	-0.659662	0.874658	NA	NA
rs11924846	rs11924846	3	38756566	XIRP1	NA	NA	-0.751374	0.877787	NA	NA
rs11925218	rs74936170	3	39081171	XIRP1	NA	NA	-0.599785	0.856013	NA	NA
rs11927856	rs11927856	3	38820774	XIRP1	NA	NA	-0.67065	0.843488	NA	NA
rs12636123	rs12636123	3	38787591	XIRP1	NA	NA	-0.915568	0.661562	NA	NA
rs12636358	rs12636358	3	38455901	XIRP1	0.739099	0.7023	NA	NA	NA	NA
rs1274957	rs1274957	3	39185077	XIRP1	NA	NA	-0.813275	0.836379	NA	NA
rs1274958	rs1274958	3	39184959	XIRP1	-0.502411	0.838041	NA	NA	NA	NA
rs13060541	rs13060541	3	38676686	XIRP1	0.568952	0.790808	NA	NA	NA	NA
rs13085153	rs13085153	3	38461279	XIRP1	0.405749	0.874418	NA	NA	NA	NA
rs13317208	rs13317208	3	38885616	XIRP1	NA	NA	0.722818	0.782194	NA	NA
rs1384006	rs1384006	3	38261037	XIRP1	NA	NA	0.663499	0.621947	NA	NA
rs17050883	rs17050883	3	39873605	XIRP1	-0.528754	0.861355	NA	NA	NA	NA
rs1707953	rs1707953	3	39525409	XIRP1	0.559363	0.752506	NA	NA	NA	NA
rs17118	rs17118	3	38404472	XIRP1	0.571458	0.858393	-0.995019	0.610266	NA	NA
rs1852552	rs1852552	3	39830415	XIRP1	0.763188	0.851668	NA	NA	NA	NA
rs194709	rs194709	3	38354140	XIRP1	0.774839	0.830219	-0.932259	0.848506	NA	NA
rs2049625	rs2049625	3	39850446	XIRP1	NA	NA	-0.742612	0.859705	NA	NA
rs2175722	rs2175722	3	39543427	XIRP1	NA	NA	-0.734926	0.835288	NA	NA
rs2234600	NA	3	38388014	XIRP1	NA	NA	0.710577	0.812333	NA	NA
rs2298421	rs2298421	3	38323289	XIRP1	NA	NA	-0.597718	0.792352	NA	NA
rs2669843	rs2669843	3	39320055	XIRP1	0.537966	0.784093	NA	NA	NA	NA
rs2677	rs2677	3	39566547	XIRP1	NA	NA	0.714825	0.864068	NA	NA
rs28526791	rs28526791	3	39856324	XIRP1	1.00099	0.810953	NA	NA	NA	NA
rs2853712	rs2853712	3	39318288	XIRP1	-0.51985	0.758489	NA	NA	NA	NA
rs33985936	rs33985936	3	38936134	XIRP1	-0.745722	0.83386	NA	NA	NA	NA
rs370535572	rs370535572	3	39310269	XIRP1	0.388952	0.874222	NA	NA	NA	NA
rs3922844	rs3922844	3	38624253	XIRP1	0.418783	0.842846	NA	NA	NA	NA
rs3923518	rs3923518	3	38886413	XIRP1	-0.473981	0.849342	NA	NA	NA	NA
rs4016651	rs4016651	3	39368811	XIRP1	0.440155	0.863108	NA	NA	NA	NA
rs41310237	rs41310237	3	38691548	XIRP1	NA	NA	1.07294	0.847535	NA	NA
rs4234133	rs4234133	3	38888021	XIRP1	NA	NA	-0.722935	0.839547	NA	NA
rs4530464	rs4530464	3	40159756	XIRP1	NA	NA	0.516398	0.86067	NA	NA
rs4676503	rs4676503	3	39654502	XIRP1	NA	NA	-0.909765	0.839547	NA	NA
rs4676642	rs4676642	3	39495373	XIRP1	-0.746279	0.874251	NA	NA	NA	NA
rs4955408	rs4955408	3	38252406	XIRP1	NA	NA	0.674544	0.624053	NA	NA
rs500507	rs500507	3	39534377	XIRP1	0.559363	0.752506	NA	NA	NA	NA
rs535878	rs535878	3	39535884	XIRP1	0.410046	0.872993	NA	NA	NA	NA
rs564242	rs564242	3	38424442	XIRP1	0.477131	0.87802	NA	NA	NA	NA
rs580454	rs580454	3	38386516	XIRP1	0.813775	0.785057	-1.21101	0.611091	NA	NA
rs62239899	rs62239899	3	38438099	XIRP1	0.664844	0.825038	NA	NA	NA	NA
rs62261637	rs62261637	3	39844571	XIRP1	0.572246	0.843194	NA	NA	NA	NA
rs6599033	rs6599033	3	39679348	XIRP1	NA	NA	0.719226	0.716789	NA	NA
rs6599079	rs6599079	3	38271881	XIRP1	NA	NA	0.626174	0.68388	NA	NA
rs6599250	rs6599250	3	38784029	XIRP1	NA	NA	-1.0254	0.812592	NA	NA
rs6764132	rs6764132	3	39788891	XIRP1	0.541133	0.874003	NA	NA	NA	NA
rs6783110	rs6783110	3	38752935	XIRP1	NA	NA	-0.751374	0.877787	NA	NA
rs6785855	rs6785855	3	39853194	XIRP1	0.791485	0.820074	NA	NA	NA	NA
rs6791171	rs6791171	3	38766701	XIRP1	-0.585255	0.866947	NA	NA	NA	NA
rs6795970	rs6795970	3	38766675	XIRP1	NA	NA	-1.0254	0.812592	NA	NA
rs6796391	rs6796391	3	39056526	XIRP1	NA	NA	0.67558	0.777722	NA	NA
rs6800541	rs6800541	3	38774832	XIRP1	NA	NA	-1.0254	0.812592	NA	NA
rs696256	rs696256	3	38375557	XIRP1	0.441704	0.870033	-0.693619	0.764106	NA	NA
rs704959	rs704959	3	39180263	XIRP1	NA	NA	-0.67247	0.80804	NA	NA
rs7373154	rs7373154	3	38721308	XIRP1	NA	NA	-0.625024	0.808142	NA	NA
rs7374540	rs7374540	3	38634142	XIRP1	NA	NA	-0.667264	0.821484	NA	NA
rs7430477	rs7430477	3	38765490	XIRP1	-0.447378	0.84073	NA	NA	NA	NA
rs7431144	rs7431144	3	38794268	XIRP1	NA	NA	-0.584673	0.803979	NA	NA
rs74866982	rs74866982	3	39823459	XIRP1	1.03884	0.821556	NA	NA	NA	NA
rs7611456	rs7611456	3	38813465	XIRP1	NA	NA	0.505612	0.862248	NA	NA
rs7630989	rs7630989	3	38793940	XIRP1	NA	NA	0.897503	0.299731	NA	NA
rs7635221	rs7635221	3	38804358	XIRP1	NA	NA	0.825151	0.547501	NA	NA
rs7641844	rs7641844	3	38802251	XIRP1	NA	NA	0.842655	0.320935	NA	NA
rs7651347	rs7651347	3	39340050	XIRP1	0.644545	0.287898	NA	NA	NA	NA
rs76552295	rs76552295	3	39260366	XIRP1	-1.05565	0.709919	NA	NA	NA	NA
rs77430201	rs77430201	3	39298189	XIRP1	-0.584095	0.857819	NA	NA	NA	NA
rs78221722	rs78221722	3	38319197	XIRP1	NA	NA	-0.712576	0.850876	NA	NA
rs784505	rs784505	3	39168757	XIRP1	NA	NA	-0.965193	0.752054	NA	NA
rs79026016	rs79026016	3	39841831	XIRP1	NA	NA	-1.06823	0.857767	NA	NA
rs79960161	rs79960161	3	38715075	XIRP1	NA	NA	-1.0915	0.779669	NA	NA
rs818817	rs818817	3	38350543	XIRP1	-0.508441	0.874278	NA	NA	NA	NA
rs818851	rs818851	3	38401677	XIRP1	NA	NA	0.633227	0.753759	NA	NA
rs883349	rs883349	3	39067925	XIRP1	NA	NA	-0.965193	0.752054	NA	NA
rs9311196	rs9311196	3	38759716	XIRP1	NA	NA	0.912065	0.114224	NA	NA
rs9311199	rs9311199	3	38948028	XIRP1	-0.61908	0.862653	NA	NA	NA	NA
rs939075	rs939075	3	40165048	XIRP1	NA	NA	-0.527631	0.8245	NA	NA
rs9809104	rs9809104	3	39146429	XIRP1	NA	NA	-0.973636	0.587725	NA	NA
rs9825782	rs9825782	3	39334720	XIRP1	-0.721986	0.476928	NA	NA	NA	NA
rs9833086	rs9833086	3	38610471	XIRP1	-0.359682	0.87651	NA	NA	NA	NA
rs9838815	rs9838815	3	40129206	XIRP1	NA	NA	-0.484008	0.872038	NA	NA
rs9842091	rs9842091	3	38307510	XIRP1	NA	NA	-0.625351	0.833515	NA	NA
rs9872193	rs9872193	3	39887186	XIRP1	1.00099	0.810953	NA	NA	NA	NA
JHU_3.13212611	NA	3	13212612	XPC	-0.343616	0.360598	-0.117866	0.857843	NA	NA
JHU_3.13217581	rs11928164	3	13217582	XPC	0.29361	0.868189	NA	NA	NA	NA
JHU_3.13276076	rs77294366	3	13276077	XPC	NA	NA	0.13439	0.87387	NA	NA
JHU_3.13460473	rs9859599	3	13460474	XPC	0.163561	0.879581	0.0914785	0.877115	NA	NA
JHU_3.13528055	rs78836028	3	13528056	XPC	NA	NA	-0.109446	0.868307	NA	NA
JHU_3.13582466	rs7612389	3	13582467	XPC	-0.230369	0.87067	NA	NA	NA	NA
JHU_3.13746047	rs59349561	3	13746048	XPC	NA	NA	0.0990226	0.875767	NA	NA
JHU_3.13920693	rs74847298	3	13920694	XPC	0.3775	0.820042	NA	NA	NA	NA
JHU_3.13949820	rs78043466	3	13949821	XPC	0.41106	0.802655	NA	NA	NA	NA
JHU_3.14260179	rs111238977	3	14260180	XPC	NA	NA	-0.146857	0.867219	NA	NA
JHU_3.14627286	rs76821487	3	14627287	XPC	NA	NA	-0.223734	0.637777	NA	NA
JHU_3.14818000	rs116603876	3	14818001	XPC	-0.410415	0.874222	NA	NA	NA	NA
JHU_3.14828433	rs34408172	3	14828434	XPC	-0.336537	0.806922	NA	NA	NA	NA
JHU_3.14839049	NA	3	14839050	XPC	-0.328854	0.78349	NA	NA	NA	NA
kgp12457681	rs13326249	3	14639798	XPC	-0.294618	0.876135	NA	NA	NA	NA
kgp9960155	rs7628051	3	13421150	XPC	0.219236	0.871402	0.14904	0.770932	NA	NA
rs10468	rs10468	3	14184719	XPC	-0.301637	0.804256	NA	NA	NA	NA
rs1077050	rs1077050	3	14321448	XPC	NA	NA	-0.11117	0.804195	NA	NA
rs11128702	rs11128702	3	14530133	XPC	-0.210933	0.836046	-0.106802	0.866975	NA	NA
rs112878839	rs112878839	3	14672726	XPC	NA	NA	-0.181457	0.787052	NA	NA
rs11706263	rs11706263	3	13249399	XPC	NA	NA	-0.140878	0.514391	NA	NA
rs11712806	rs11712806	3	14661633	XPC	0.207812	0.798333	NA	NA	NA	NA
rs11713359	rs11713359	3	14528460	XPC	-0.325689	0.808984	-0.2272	0.561181	NA	NA
rs12487265	rs12487265	3	13858093	XPC	0.208132	0.82681	0.151787	0.546224	NA	NA
rs12498112	rs12498112	3	13926288	XPC	0.223074	0.862653	NA	NA	NA	NA
rs13059446	rs13059446	3	14419133	XPC	NA	NA	0.169469	0.868948	NA	NA
rs13095528	rs13095528	3	14402962	XPC	NA	NA	-0.142165	0.624742	NA	NA
rs13100512	rs13100512	3	14829349	XPC	-0.277233	0.832314	NA	NA	NA	NA
rs1687282	rs1687282	3	14810854	XPC	0.252719	0.849681	0.14515	0.831846	NA	NA
rs17038942	rs17038942	3	14172827	XPC	NA	NA	0.103364	0.86932	NA	NA
rs1873003	rs1873003	3	13926117	XPC	0.223074	0.862653	NA	NA	NA	NA
rs199509271	rs199509271	3	15019474	XPC	NA	NA	0.1883	0.804977	NA	NA
rs2016058	rs2016058	3	13587987	XPC	0.194274	0.852289	NA	NA	NA	NA
rs2033688	rs2033688	3	14441382	XPC	0.279316	0.86706	NA	NA	NA	NA
rs2280084	rs2280084	3	13395579	XPC	0.374714	0.814297	0.179467	0.87029	NA	NA
rs2290188	rs2290188	3	13678173	XPC	NA	NA	-0.177532	0.847289	NA	NA
rs2675239	rs2675239	3	13480595	XPC	-0.241953	0.798458	-0.128607	0.811662	NA	NA
rs2731313	rs2731313	3	14158220	XPC	-0.343372	0.540146	NA	NA	NA	NA
rs293916	rs293916	3	14960170	XPC	0.365122	0.840919	NA	NA	NA	NA
rs2974384	rs2974384	3	13765391	XPC	0.185365	0.881435	NA	NA	NA	NA
rs35510912	rs35510912	3	14528784	XPC	NA	NA	-0.185142	0.487127	NA	NA
rs357139	rs357139	3	13219337	XPC	NA	NA	0.218725	0.867119	NA	NA
rs35816263	rs35816263	3	13844961	XPC	-0.235041	0.870314	NA	NA	NA	NA
rs3732671	rs3732671	3	13407556	XPC	0.374714	0.814297	0.179467	0.87029	NA	NA
rs4449299	rs4449299	3	14598965	XPC	-0.350868	0.816613	-0.216383	0.733869	NA	NA
rs4684166	rs4684166	3	13915465	XPC	0.211144	0.799339	NA	NA	NA	NA
rs4684201	rs4684201	3	14339194	XPC	NA	NA	0.106154	0.866265	NA	NA
rs4685024	rs4685024	3	13833405	XPC	NA	NA	0.146558	0.847291	NA	NA
rs4685074	rs4685074	3	14173963	XPC	-0.192878	0.856795	NA	NA	NA	NA
rs4685076	rs4685076	3	14174427	XPC	NA	NA	0.103364	0.86932	NA	NA
rs55846979	rs55846979	3	14960028	XPC	-0.26364	0.839188	NA	NA	NA	NA
rs580438	rs580438	3	13345450	XPC	NA	NA	0.102753	0.868948	NA	NA
rs581086	rs581086	3	13305786	XPC	NA	NA	0.132541	0.811004	NA	NA
rs58385730	rs58385730	3	14418305	XPC	NA	NA	-0.144099	0.76648	NA	NA
rs58901347	rs58901347	3	13610584	XPC	-0.264632	0.824694	NA	NA	NA	NA
rs60623312	rs60623312	3	13212908	XPC	NA	NA	0.117029	0.787995	NA	NA
rs61345104	rs61345104	3	13683456	XPC	-0.229035	0.861421	-0.120775	0.875556	NA	NA
rs6442359	rs6442359	3	13257512	XPC	NA	NA	-0.121458	0.81133	NA	NA
rs6771144	rs6771144	3	13423110	XPC	0.374714	0.814297	0.179467	0.87029	NA	NA
rs6771474	rs6771474	3	14876223	XPC	-0.315305	0.860555	NA	NA	NA	NA
rs6777801	rs6777801	3	13212080	XPC	-0.173226	0.881617	NA	NA	NA	NA
rs6796254	rs6796254	3	14401563	XPC	NA	NA	0.102452	0.865452	NA	NA
rs6801423	rs6801423	3	13366545	XPC	-0.215386	0.863371	-0.122938	0.8515	NA	NA
rs6805636	rs6805636	3	13299104	XPC	NA	NA	0.128733	0.83714	NA	NA
rs73026796	rs73026796	3	14258456	XPC	NA	NA	-0.138089	0.869058	NA	NA
rs73141993	rs73141993	3	13853408	XPC	-0.344614	0.794162	NA	NA	NA	NA
rs73148622	rs73148622	3	13611424	XPC	-0.369372	0.877365	NA	NA	NA	NA
rs73817910	rs73817910	3	14527247	XPC	0.356361	0.839299	NA	NA	NA	NA
rs749574	rs749574	3	13330721	XPC	NA	NA	-0.257546	0.650399	NA	NA
rs7610741	rs7610741	3	14506503	XPC	0.202065	0.840919	0.135479	0.711114	NA	NA
rs7632937	rs7632937	3	14169079	XPC	-0.342205	0.329401	-0.10835	0.878771	NA	NA
rs7637646	rs7637646	3	13805593	XPC	-0.207895	0.851607	NA	NA	NA	NA
rs7653784	rs7653784	3	14873794	XPC	NA	NA	0.190789	0.852292	NA	NA
rs78112582	rs78112582	3	13219781	XPC	NA	NA	0.231917	0.865677	NA	NA
rs79049637	rs79049637	3	13250979	XPC	NA	NA	0.197367	0.862775	NA	NA
rs895752	rs895752	3	13270827	XPC	-0.232924	0.838923	NA	NA	NA	NA
rs900179	rs900179	3	14379479	XPC	NA	NA	0.181884	0.83015	NA	NA
rs934448	rs934448	3	13831352	XPC	NA	NA	-0.140985	0.837866	NA	NA
rs9829036	rs9829036	3	14500978	XPC	-0.230665	0.869941	NA	NA	NA	NA
rs9833599	rs9833599	3	14265600	XPC	0.303067	0.800161	NA	NA	NA	NA
rs9837443	rs9837443	3	13426610	XPC	NA	NA	0.146995	0.783435	NA	NA
rs9843344	rs9843344	3	13670536	XPC	NA	NA	0.141502	0.854588	NA	NA
rs9875241	rs9875241	3	14845673	XPC	-0.341835	0.690311	NA	NA	NA	NA
rs9881100	rs9881100	3	13582768	XPC	-0.230369	0.87067	NA	NA	NA	NA
rs9883639	rs9883639	3	14345707	XPC	NA	NA	0.123317	0.873545	NA	NA
JHU_3.141429254	rs73226637	3	141429255	XRN1	0.411207	0.875503	NA	NA	NA	NA
JHU_3.141543994	NA	3	141543995	XRN1	-0.31351	0.878801	NA	NA	NA	NA
JHU_3.141702783	rs77852740	3	141702784	XRN1	0.345416	0.865141	NA	NA	NA	NA
JHU_3.141920267	rs77621242	3	141920268	XRN1	NA	NA	0.323834	0.873214	NA	NA
JHU_3.142399708	rs58911222	3	142399709	XRN1	NA	NA	0.323834	0.873214	NA	NA
JHU_3.143024423	rs16853393	3	143024424	XRN1	NA	NA	0.190241	0.846151	NA	NA
JHU_3.143165723	rs7643113	3	143165724	XRN1	0.268437	0.797766	NA	NA	NA	NA
rs10049327	rs10049327	3	142895926	XRN1	0.250477	0.786992	NA	NA	NA	NA
rs1372288	rs1372288	3	142901537	XRN1	0.30433	0.808672	NA	NA	NA	NA
rs1403725	rs1403725	3	142444133	XRN1	0.259835	0.810758	NA	NA	NA	NA
rs1523516	rs1523516	3	142435013	XRN1	0.610855	0.215134	NA	NA	NA	NA
rs17787772	rs17787772	3	141430963	XRN1	NA	NA	-0.162031	0.877283	NA	NA
rs2229032	rs2229032	3	142178144	XRN1	0.431996	0.822481	NA	NA	NA	NA
rs251489	rs251489	3	142699541	XRN1	NA	NA	0.184572	0.879076	NA	NA
rs295315	rs295315	3	141362225	XRN1	0.271685	0.874539	NA	NA	NA	NA
rs34085538	rs34085538	3	142845911	XRN1	NA	NA	-0.294967	0.850899	NA	NA
rs35692900	rs35692900	3	142548560	XRN1	0.50246	0.46193	NA	NA	NA	NA
rs3773506	rs3773506	3	142431000	XRN1	0.373465	0.471307	NA	NA	NA	NA
rs40160	NA	3	142695801	XRN1	NA	NA	0.174292	0.87874	NA	NA
rs41424446	rs41424446	3	142657827	XRN1	-0.202035	0.859953	NA	NA	NA	NA
rs4683448	rs4683448	3	142845585	XRN1	NA	NA	0.175402	0.830065	NA	NA
rs4683634	rs4683634	3	141580483	XRN1	NA	NA	-0.244059	0.794018	NA	NA
rs61744316	rs61744316	3	142141436	XRN1	NA	NA	0.323834	0.873214	NA	NA
rs6440048	rs6440048	3	141622055	XRN1	NA	NA	0.228437	0.764586	NA	NA
rs6767947	rs6767947	3	142981125	XRN1	0.225902	0.866369	NA	NA	NA	NA
rs6787314	rs6787314	3	142982694	XRN1	-0.265784	0.858997	NA	NA	NA	NA
rs6789998	rs6789998	3	141835715	XRN1	NA	NA	0.366602	0.749087	NA	NA
rs6798473	rs6798473	3	143023297	XRN1	NA	NA	-0.209139	0.655282	NA	NA
rs6808205	rs6808205	3	142365769	XRN1	-0.206304	0.867203	NA	NA	NA	NA
rs73226655	rs73226655	3	141448325	XRN1	0.230451	0.874217	NA	NA	NA	NA
rs73240318	rs73240318	3	142277427	XRN1	0.278282	0.872993	NA	NA	NA	NA
rs74620225	rs74620225	3	142530409	XRN1	0.281755	0.830412	NA	NA	NA	NA
rs7612543	rs7612543	3	141158212	XRN1	NA	NA	0.163182	0.863082	NA	NA
rs7639568	rs7639568	3	142687705	XRN1	NA	NA	0.266563	0.821114	NA	NA
rs7643131	rs7643131	3	142990232	XRN1	-0.179027	0.87433	NA	NA	NA	NA
rs873021	rs873021	3	141027554	XRN1	NA	NA	-0.225415	0.860216	NA	NA
rs9680986	rs9680986	3	142551850	XRN1	-0.249113	0.834357	-0.243058	0.705789	NA	NA
rs9810380	rs9810380	3	141606244	XRN1	NA	NA	-0.277193	0.844289	NA	NA
rs9818127	rs9818127	3	142692021	XRN1	NA	NA	-0.175057	0.842095	NA	NA
rs9839394	rs9839394	3	142951838	XRN1	NA	NA	0.155807	0.877569	NA	NA
rs9846309	rs9846309	3	141417502	XRN1	0.25837	0.86892	NA	NA	NA	NA
rs9855288	rs9855288	3	141692687	XRN1	0.339848	0.847935	NA	NA	NA	NA
JHU_3.193812887	rs73889519	3	193812888	XXYLT1	NA	NA	-0.856778	0.519477	NA	NA
JHU_3.193884573	rs10470362	3	193884574	XXYLT1	-0.299791	0.829712	NA	NA	NA	NA
JHU_3.193966740	rs7613505	3	193966741	XXYLT1	0.423468	0.867579	NA	NA	NA	NA
JHU_3.193971709	rs73889725	3	193971710	XXYLT1	NA	NA	-0.42919	0.712791	NA	NA
JHU_3.194060053	rs6772300	3	194060054	XXYLT1	0.359564	0.875627	NA	NA	NA	NA
JHU_3.194113377	rs58251628	3	194113378	XXYLT1	NA	NA	-0.349633	0.833852	NA	NA
JHU_3.194215174	rs58083957	3	194215175	XXYLT1	NA	NA	0.287073	0.871418	NA	NA
JHU_3.194228698	rs75551871	3	194228699	XXYLT1	-0.552061	0.662357	NA	NA	NA	NA
JHU_3.194237214	NA	3	194237215	XXYLT1	NA	NA	-0.555794	0.857767	NA	NA
JHU_3.194375012	rs1037928	3	194375013	XXYLT1	0.298124	0.834618	NA	NA	NA	NA
JHU_3.194794094	rs145206170	3	194794095	XXYLT1	-0.55138	0.853653	NA	NA	NA	NA
JHU_3.194855612	NA	3	194855613	XXYLT1	-0.322908	0.789563	NA	NA	NA	NA
JHU_3.194871626	rs78765088	3	194871627	XXYLT1	-0.294257	0.840919	NA	NA	NA	NA
JHU_3.194972514	rs77485504	3	194972515	XXYLT1	-0.48796	0.863632	NA	NA	NA	NA
JHU_3.195027595	NA	3	195027596	XXYLT1	NA	NA	-0.397814	0.785392	NA	NA
JHU_3.195319697	rs7640738	3	195319698	XXYLT1	0.337276	0.872879	NA	NA	NA	NA
JHU_3.195454940	NA	3	195454941	XXYLT1	0.396774	0.881954	NA	NA	NA	NA
JHU_3.195463649	NA	3	195463650	XXYLT1	-0.318607	0.838901	NA	NA	NA	NA
JHU_3.195571482	rs57244687	3	195571483	XXYLT1	0.473885	0.860775	NA	NA	NA	NA
JHU_3.195702898	NA	3	195702899	XXYLT1	-0.454318	0.840995	NA	NA	NA	NA
JHU_3.195705833	NA	3	195705834	XXYLT1	-0.40922	0.875977	NA	NA	NA	NA
JHU_3.195792147	rs79124655	3	195792148	XXYLT1	NA	NA	-0.644983	0.832035	NA	NA
JHU_3.195856156	rs116643362	3	195856157	XXYLT1	NA	NA	-0.745196	0.412864	NA	NA
JHU_3.195891422	rs377669051	3	195891423	XXYLT1	NA	NA	-0.350889	0.817844	NA	NA
rs1060477	rs1060477	3	195456742	XXYLT1	0.528632	0.864261	NA	NA	NA	NA
rs1078940	rs1078940	3	193795710	XXYLT1	NA	NA	-0.383089	0.856295	NA	NA
rs1105819	rs1105819	3	194835959	XXYLT1	-0.324847	0.824062	NA	NA	NA	NA
rs11185501	rs11185501	3	195640270	XXYLT1	NA	NA	0.374988	0.870322	NA	NA
rs112090590	rs112090590	3	195299787	XXYLT1	NA	NA	-0.720107	0.774581	NA	NA
rs112579116	rs112579116	3	195924378	XXYLT1	NA	NA	-0.75542	0.21926	NA	NA
rs113179379	rs113179379	3	195281586	XXYLT1	-0.533785	0.819514	NA	NA	NA	NA
rs114034803	rs114034803	3	195191562	XXYLT1	-0.586154	0.848577	NA	NA	NA	NA
rs114325690	rs114325690	3	194998974	XXYLT1	NA	NA	-0.68738	0.779745	NA	NA
rs11707642	rs11707642	3	193820138	XXYLT1	NA	NA	-0.38489	0.80026	NA	NA
rs11714952	rs11714952	3	193822369	XXYLT1	NA	NA	0.604235	0.874829	NA	NA
rs11915218	rs11915218	3	194229159	XXYLT1	NA	NA	0.389686	0.718988	NA	NA
rs11918995	rs11918995	3	193884752	XXYLT1	-0.274982	0.866369	NA	NA	NA	NA
rs12486220	rs12486220	3	194975720	XXYLT1	-0.277462	0.848796	NA	NA	NA	NA
rs12486835	rs12486835	3	194979407	XXYLT1	-0.289417	0.837188	NA	NA	NA	NA
rs12495970	rs12495970	3	194928138	XXYLT1	0.392281	0.674886	NA	NA	NA	NA
rs12631516	rs12631516	3	194872631	XXYLT1	-0.299706	0.840919	NA	NA	NA	NA
rs12634790	rs12634790	3	195861876	XXYLT1	NA	NA	-0.42617	0.713376	NA	NA
rs13072883	rs13072883	3	194994754	XXYLT1	0.25227	0.8787	NA	NA	NA	NA
rs141222546	rs141222546	3	195557586	XXYLT1	NA	NA	-0.765188	0.74373	NA	NA
rs1464504	rs1464504	3	195300284	XXYLT1	-0.533537	0.545054	NA	NA	NA	NA
rs1675943	rs1675943	3	194387300	XXYLT1	0.273755	0.877936	NA	NA	NA	NA
rs1675951	rs1675951	3	194378497	XXYLT1	0.285144	0.845101	NA	NA	NA	NA
rs1675953	rs1675953	3	194373832	XXYLT1	0.296164	0.834765	NA	NA	NA	NA
rs1773206	rs1773206	3	194371496	XXYLT1	0.292081	0.862018	NA	NA	NA	NA
rs1875088	rs1875088	3	195955472	XXYLT1	NA	NA	0.380467	0.857041	NA	NA
rs2000052	rs2000052	3	194997620	XXYLT1	-0.271745	0.868483	NA	NA	NA	NA
rs2676854	rs2676854	3	194709977	XXYLT1	NA	NA	-0.420135	0.825666	NA	NA
rs3073343	rs3073343	3	194851814	XXYLT1	-0.337658	0.770765	NA	NA	NA	NA
rs34252290	rs34252290	3	195284204	XXYLT1	0.316288	0.875632	NA	NA	NA	NA
rs34950021	rs34950021	3	195238559	XXYLT1	0.418718	0.855567	NA	NA	NA	NA
rs35906222	rs35906222	3	193889465	XXYLT1	-0.279573	0.869542	NA	NA	NA	NA
rs3850643	rs3850643	3	195919020	XXYLT1	NA	NA	0.302946	0.879285	NA	NA
rs3890435	rs3890435	3	194476459	XXYLT1	0.271759	0.870467	NA	NA	NA	NA
rs3892715	rs3892715	3	194758010	XXYLT1	-0.348862	0.832246	NA	NA	NA	NA
rs4300953	rs4300953	3	194846903	XXYLT1	-0.282927	0.856262	NA	NA	NA	NA
rs4677695	rs4677695	3	195310679	XXYLT1	-0.548715	0.748542	NA	NA	NA	NA
rs4974515	rs4974515	3	194086232	XXYLT1	NA	NA	-0.381743	0.749971	NA	NA
rs56229553	rs56229553	3	195856558	XXYLT1	-0.425532	0.840095	NA	NA	NA	NA
rs56710784	rs56710784	3	195553423	XXYLT1	NA	NA	-0.589354	0.842357	NA	NA
rs56718067	rs56718067	3	193808023	XXYLT1	NA	NA	-0.472897	0.776466	NA	NA
rs61241513	rs61241513	3	193998343	XXYLT1	-0.330608	0.814966	NA	NA	NA	NA
rs6437442	rs6437442	3	194692681	XXYLT1	NA	NA	-0.320113	0.843521	NA	NA
rs6583249	rs6583249	3	195587257	XXYLT1	NA	NA	-0.341979	0.825443	NA	NA
rs66986822	rs66986822	3	194280455	XXYLT1	NA	NA	-0.556175	0.87375	NA	NA
rs67217828	rs67217828	3	195322050	XXYLT1	NA	NA	-0.485346	0.605868	NA	NA
rs67439944	rs67439944	3	195761679	XXYLT1	-0.489138	0.840323	NA	NA	NA	NA
rs6770218	rs6770218	3	195914403	XXYLT1	NA	NA	-0.446254	0.733394	NA	NA
rs73073177	rs73073177	3	194206110	XXYLT1	NA	NA	0.585388	0.856775	NA	NA
rs73085021	rs73085021	3	194341307	XXYLT1	0.591284	0.844368	NA	NA	NA	NA
rs73195026	rs73195026	3	194310362	XXYLT1	0.381766	0.867536	NA	NA	NA	NA
rs73890670	rs73890670	3	194816029	XXYLT1	NA	NA	-0.351588	0.879475	NA	NA
rs73892811	NA	3	195399615	XXYLT1	-0.515501	0.78149	NA	NA	NA	NA
rs73892864	rs73892864	3	195487537	XXYLT1	-0.286727	0.854249	NA	NA	NA	NA
rs75407130	rs75407130	3	194683865	XXYLT1	-0.405384	0.698917	NA	NA	NA	NA
rs75647821	rs75647821	3	193984483	XXYLT1	NA	NA	-0.949181	0.656057	NA	NA
rs7615021	rs7615021	3	194022105	XXYLT1	NA	NA	0.318961	0.837648	NA	NA
rs7639752	rs7639752	3	195973244	XXYLT1	NA	NA	0.351055	0.846072	NA	NA
rs7644208	rs7644208	3	194855954	XXYLT1	-0.336585	0.786692	NA	NA	NA	NA
rs76632406	rs76632406	3	194426860	XXYLT1	-0.371582	0.795347	NA	NA	NA	NA
rs76960093	rs76960093	3	194980147	XXYLT1	-0.570334	0.873497	NA	NA	NA	NA
rs78426624	rs78426624	3	195873466	XXYLT1	NA	NA	-0.452649	0.871078	NA	NA
rs78622644	rs78622644	3	195945306	XXYLT1	NA	NA	0.509228	0.728186	NA	NA
rs80069696	rs80069696	3	194679218	XXYLT1	NA	NA	-0.365588	0.779745	NA	NA
rs898811	rs898811	3	194456888	XXYLT1	NA	NA	-0.716564	0.764141	NA	NA
rs923934	rs923934	3	194081900	XXYLT1	NA	NA	-0.392815	0.877465	NA	NA
rs939885	rs939885	3	195955762	XXYLT1	NA	NA	0.384217	0.850483	NA	NA
rs9818306	rs9818306	3	193880367	XXYLT1	-0.315227	0.76773	NA	NA	NA	NA
rs9819459	rs9819459	3	195541687	XXYLT1	NA	NA	-0.46512	0.833095	NA	NA
rs9829686	rs9829686	3	195766737	XXYLT1	-0.337966	0.880511	NA	NA	NA	NA
rs9840089	rs9840089	3	195949541	XXYLT1	NA	NA	-0.356577	0.829769	NA	NA
rs9841746	rs9841746	3	195874301	XXYLT1	NA	NA	-0.416587	0.696733	NA	NA
rs9845923	rs9845923	3	193871380	XXYLT1	0.249128	0.882098	NA	NA	NA	NA
rs9859822	rs9859822	3	195166449	XXYLT1	-0.319488	0.782289	NA	NA	NA	NA
rs9863231	rs9863231	3	194089402	XXYLT1	NA	NA	-0.68345	0.343561	NA	NA
rs9882160	rs9882160	3	194866399	XXYLT1	-0.385663	0.738984	NA	NA	NA	NA
JHU_3.37456359	rs114018712	3	37456360	XYLB	NA	NA	-0.737481	0.568309	NA	NA
JHU_3.37876668	rs142012811	3	37876669	XYLB	NA	NA	-1.05655	0.173086	NA	NA
JHU_3.38028613	rs372166799	3	38028614	XYLB	NA	NA	0.355462	0.821484	NA	NA
JHU_3.38141212	rs113378174	3	38141213	XYLB	NA	NA	0.720225	0.656195	NA	NA
JHU_3.38828715	rs76666162	3	38828716	XYLB	-0.6729	0.873039	NA	NA	NA	NA
JHU_3.38847988	rs72869624	3	38847989	XYLB	NA	NA	0.622365	0.780975	NA	NA
JHU_3.39079458	rs17038356	3	39079459	XYLB	NA	NA	-0.482002	0.846839	NA	NA
JHU_3.39320746	rs7622534	3	39320747	XYLB	NA	NA	-0.490797	0.825759	NA	NA
Variant39373	NA	3	39185092	XYLB	-0.867379	0.815115	NA	NA	NA	NA
rs10510697	rs10510697	3	37856649	XYLB	NA	NA	-0.561253	0.691766	NA	NA
rs11129776	rs11129776	3	38028675	XYLB	NA	NA	0.358521	0.794436	NA	NA
rs114130656	rs114130656	3	38850816	XYLB	-0.6729	0.873039	NA	NA	NA	NA
rs11708996	rs11708996	3	38633923	XYLB	0.796503	0.87118	NA	NA	NA	NA
rs11917115	rs11917115	3	38865386	XYLB	-0.559074	0.879508	NA	NA	NA	NA
rs11927856	rs11927856	3	38820774	XYLB	NA	NA	0.347313	0.85821	NA	NA
rs11929481	rs11929481	3	39025135	XYLB	NA	NA	0.33158	0.86349	NA	NA
rs1384006	rs1384006	3	38261037	XYLB	NA	NA	-0.266207	0.853494	NA	NA
rs151629	rs151629	3	38382348	XYLB	NA	NA	0.534217	0.555448	NA	NA
rs240033	rs240033	3	38357961	XYLB	0.410004	0.869941	NA	NA	NA	NA
rs2507948	rs2507948	3	37832172	XYLB	NA	NA	-0.260752	0.872261	NA	NA
rs2669843	rs2669843	3	39320055	XYLB	0.388572	0.85411	0.390788	0.729363	NA	NA
rs2853712	rs2853712	3	39318288	XYLB	-0.330079	0.882079	NA	NA	NA	NA
rs33985936	rs33985936	3	38936134	XYLB	NA	NA	-0.463937	0.867719	NA	NA
rs370535572	rs370535572	3	39310269	XYLB	-0.334094	0.866914	NA	NA	NA	NA
rs3923518	rs3923518	3	38886413	XYLB	-0.411794	0.835145	NA	NA	NA	NA
rs4016651	rs4016651	3	39368811	XYLB	NA	NA	-0.331759	0.820853	NA	NA
rs4420804	NA	3	38812708	XYLB	NA	NA	0.274135	0.85988	NA	NA
rs4676617	rs4676617	3	39280382	XYLB	NA	NA	0.363614	0.874843	NA	NA
rs4955408	rs4955408	3	38252406	XYLB	NA	NA	-0.341011	0.70515	NA	NA
rs58207859	rs58207859	3	37811283	XYLB	0.480768	0.876299	NA	NA	NA	NA
rs62241543	rs62241543	3	37881451	XYLB	NA	NA	0.377828	0.739683	NA	NA
rs6599242	rs6599242	3	38739845	XYLB	-0.772927	0.863202	NA	NA	NA	NA
rs6780103	rs6780103	3	38771464	XYLB	NA	NA	-0.299378	0.834261	NA	NA
rs6790217	rs6790217	3	37949176	XYLB	NA	NA	0.300725	0.812335	NA	NA
rs6794868	rs6794868	3	37887360	XYLB	NA	NA	-0.271174	0.850367	NA	NA
rs6808722	rs6808722	3	37783832	XYLB	0.364915	0.874251	NA	NA	NA	NA
rs71614157	rs71614157	3	37668946	XYLB	NA	NA	0.343718	0.841957	NA	NA
rs72861406	rs12453310	3	39163919	XYLB	-0.372306	0.877768	NA	NA	NA	NA
rs74328022	rs74328022	3	38885049	XYLB	NA	NA	0.593049	0.850634	NA	NA
rs7611456	rs7611456	3	38813465	XYLB	NA	NA	-0.368298	0.647944	NA	NA
rs7611844	rs7611844	3	37542325	XYLB	NA	NA	0.432691	0.807334	NA	NA
rs7635221	rs7635221	3	38804358	XYLB	NA	NA	-0.306469	0.862856	NA	NA
rs7651347	rs7651347	3	39340050	XYLB	0.304369	0.877112	0.271996	0.847725	NA	NA
rs78247365	rs78247365	3	37515956	XYLB	0.451306	0.879275	NA	NA	NA	NA
rs9311199	rs9311199	3	38948028	XYLB	NA	NA	-0.42008	0.865294	NA	NA
rs9809888	rs9809888	3	39426904	XYLB	NA	NA	-0.254303	0.84946	NA	NA
rs9818248	rs9818248	3	39283597	XYLB	NA	NA	-0.470435	0.870879	NA	NA
rs9825762	rs9825762	3	38766338	XYLB	NA	NA	0.335353	0.83804	NA	NA
rs9834781	rs9834781	3	37570389	XYLB	NA	NA	0.411865	0.83216	NA	NA
rs9835886	rs9835886	3	37969001	XYLB	NA	NA	-0.326802	0.727085	NA	NA
rs9861255	rs132519	3	39293804	XYLB	NA	NA	-0.351474	0.855787	NA	NA
rs9861643	rs9861643	3	38697339	XYLB	NA	NA	0.313613	0.746393	NA	NA
rs9877943	rs9877943	3	37914922	XYLB	NA	NA	-0.339032	0.73297	NA	NA
JHU_3.182463184	rs73048841	3	182463185	YEATS2	NA	NA	0.228238	0.854938	NA	NA
JHU_3.182640426	rs200492661	3	182640427	YEATS2	NA	NA	-0.127723	0.747897	NA	NA
JHU_3.182814134	NA	3	182814135	YEATS2	-0.246123	0.868911	NA	NA	NA	NA
JHU_3.183068977	rs4859172	3	183068978	YEATS2	-0.184962	0.873994	NA	NA	NA	NA
JHU_3.183138792	NA	3	183138793	YEATS2	NA	NA	-0.10285	0.877068	NA	NA
JHU_3.183146609	rs114519985	3	183146610	YEATS2	NA	NA	-0.180725	0.857181	NA	NA
JHU_3.183327701	rs6792228	3	183327702	YEATS2	NA	NA	-0.188689	0.865989	NA	NA
rs10937129	rs10937129	3	183151660	YEATS2	0.327	0.844016	NA	NA	NA	NA
rs11706889	rs11706889	3	183313786	YEATS2	-0.250731	0.832276	NA	NA	NA	NA
rs11712584	rs11712584	3	184426864	YEATS2	-0.228051	0.877778	NA	NA	NA	NA
rs11919592	rs11919592	3	183194506	YEATS2	-0.283662	0.737294	NA	NA	NA	NA
rs12489712	rs12489712	3	182942402	YEATS2	NA	NA	0.113321	0.880172	NA	NA
rs13086359	rs13086359	3	184179187	YEATS2	NA	NA	0.235365	0.77407	NA	NA
rs1464589	rs1464589	3	182445645	YEATS2	NA	NA	0.110632	0.866245	NA	NA
rs1523060	rs1523060	3	182450613	YEATS2	-0.172705	0.862121	NA	NA	NA	NA
rs16857331	rs16857331	3	183051296	YEATS2	0.208308	0.787149	NA	NA	NA	NA
rs2293001	rs2293001	3	183700211	YEATS2	-0.164212	0.865544	NA	NA	NA	NA
rs2687803	rs2687803	3	182451327	YEATS2	0.175799	0.870159	0.116833	0.799634	NA	NA
rs2717297	rs2717297	3	182457097	YEATS2	0.294388	0.818913	0.148605	0.865967	NA	NA
rs3732591	rs3732591	3	183182461	YEATS2	-0.213736	0.822409	-0.120681	0.821367	NA	NA
rs3736535	rs3736535	3	183432983	YEATS2	NA	NA	0.156466	0.873394	NA	NA
rs4074989	rs4074989	3	184355105	YEATS2	NA	NA	-0.121193	0.774966	NA	NA
rs4148593	rs4148593	3	183649870	YEATS2	0.161814	0.873623	NA	NA	NA	NA
rs41559914	rs41559914	3	184081371	YEATS2	NA	NA	-0.232333	0.808568	NA	NA
rs4381915	rs4381915	3	184468603	YEATS2	0.239641	0.881051	NA	NA	NA	NA
rs4408854	rs4408854	3	184261399	YEATS2	-0.331884	0.819192	NA	NA	NA	NA
rs4496455	rs4496455	3	184468746	YEATS2	NA	NA	0.154444	0.839819	NA	NA
rs4912542	rs4912542	3	184125634	YEATS2	0.266289	0.879672	NA	NA	NA	NA
rs57570427	rs57570427	3	182463228	YEATS2	-0.216247	0.824802	NA	NA	NA	NA
rs58776010	rs58776010	3	183806509	YEATS2	NA	NA	-0.144815	0.834749	NA	NA
rs60438691	rs60438691	3	184438813	YEATS2	0.308512	0.836663	NA	NA	NA	NA
rs60824333	rs60824333	3	184347660	YEATS2	NA	NA	0.171905	0.847289	NA	NA
rs61627892	rs61627892	3	182945663	YEATS2	NA	NA	0.153178	0.785172	NA	NA
rs62287415	rs62287415	3	184262000	YEATS2	NA	NA	0.166258	0.86132	NA	NA
rs6443981	rs6443981	3	184315611	YEATS2	NA	NA	0.171794	0.819004	NA	NA
rs6443994	rs6443994	3	184497063	YEATS2	-0.18162	0.880902	-0.112784	0.854794	NA	NA
rs663739	rs663739	3	182852374	YEATS2	-0.211485	0.877722	NA	NA	NA	NA
rs6770319	rs6770319	3	184429411	YEATS2	0.348659	0.874217	NA	NA	NA	NA
rs6780072	rs6780072	3	183051675	YEATS2	0.208308	0.787149	NA	NA	NA	NA
rs6786156	rs6786156	3	184469113	YEATS2	-0.226421	0.696202	NA	NA	NA	NA
rs6797209	rs6797209	3	182430065	YEATS2	NA	NA	0.105647	0.867668	NA	NA
rs6802054	rs6802054	3	184115780	YEATS2	NA	NA	0.136283	0.86299	NA	NA
rs6807172	rs6807172	3	184232464	YEATS2	0.217789	0.878177	NA	NA	NA	NA
rs73048806	rs73048806	3	182445087	YEATS2	NA	NA	-0.121108	0.821224	NA	NA
rs73187095	rs73187095	3	184498092	YEATS2	NA	NA	0.136493	0.802566	NA	NA
rs7627535	rs7627535	3	184508101	YEATS2	NA	NA	-0.162787	0.798425	NA	NA
rs7640210	rs7640210	3	182471928	YEATS2	-0.216247	0.824802	NA	NA	NA	NA
rs76617356	rs76617356	3	184406300	YEATS2	NA	NA	-0.162114	0.878165	NA	NA
rs77144201	rs77144201	3	184467438	YEATS2	0.346243	0.661093	NA	NA	NA	NA
rs77574882	rs77574882	3	184437965	YEATS2	0.418433	0.85637	NA	NA	NA	NA
rs865808	rs865808	3	183858939	YEATS2	NA	NA	-0.106122	0.87454	NA	NA
rs872426	rs872426	3	183203603	YEATS2	NA	NA	-0.122815	0.855873	NA	NA
rs940072	rs940072	3	182474593	YEATS2	0.230123	0.858958	NA	NA	NA	NA
rs9871750	rs9871750	3	182419251	YEATS2	0.323798	0.842163	NA	NA	NA	NA
JHU_3.110534705	NA	3	110534706	ZBED2	0.85078	0.829193	NA	NA	NA	NA
JHU_3.111456252	rs955381	3	111456253	ZBED2	NA	NA	1.1051	0.792035	NA	NA
JHU_3.111731528	rs6800621	3	111731529	ZBED2	NA	NA	-0.726332	0.863585	NA	NA
JHU_3.112177723	rs114785147	3	112177724	ZBED2	0.808316	0.859555	NA	NA	NA	NA
rs1036876	rs1036876	3	111748849	ZBED2	NA	NA	-1.13939	0.712232	NA	NA
rs10451860	rs10451860	3	111488617	ZBED2	NA	NA	0.735364	0.875193	NA	NA
rs10934163	rs10934163	3	112004516	ZBED2	-0.491302	0.859479	NA	NA	NA	NA
rs11715652	rs11715652	3	110977418	ZBED2	0.613392	0.872588	1.03317	0.781745	NA	NA
rs11915387	rs11915387	3	110937095	ZBED2	NA	NA	-0.771229	0.823108	NA	NA
rs1282948	rs1282948	3	111631564	ZBED2	NA	NA	0.578479	0.851484	NA	NA
rs13078891	rs13078891	3	111385006	ZBED2	NA	NA	1.21771	0.762948	NA	NA
rs13083225	rs13083225	3	111003863	ZBED2	NA	NA	-0.727312	0.776789	NA	NA
rs138585805	rs138585805	3	110673595	ZBED2	0.94208	0.812133	NA	NA	NA	NA
rs16857872	rs16857872	3	110986253	ZBED2	NA	NA	-0.747599	0.870087	NA	NA
rs16858950	rs16858950	3	111683753	ZBED2	NA	NA	-0.645217	0.841748	NA	NA
rs17423838	rs17423838	3	111442959	ZBED2	-1.06314	0.685344	NA	NA	NA	NA
rs1982809	rs1982809	3	112182740	ZBED2	-0.43269	0.875311	NA	NA	NA	NA
rs1994733	rs1994733	3	111732762	ZBED2	NA	NA	-1.13939	0.712232	NA	NA
rs2131008	rs2131008	3	112250419	ZBED2	NA	NA	0.542556	0.877276	NA	NA
rs2292518	rs2292518	3	111445546	ZBED2	-0.774494	0.78871	NA	NA	NA	NA
rs2292582	rs2292582	3	111719879	ZBED2	NA	NA	-1.11968	0.634553	NA	NA
rs2633611	rs2633611	3	112166582	ZBED2	-0.540432	0.85155	NA	NA	NA	NA
rs28516377	rs28516377	3	111918215	ZBED2	NA	NA	0.736521	0.83112	NA	NA
rs58065447	rs58065447	3	110637583	ZBED2	-0.561809	0.790005	NA	NA	NA	NA
rs6784441	rs6784441	3	111478337	ZBED2	NA	NA	-0.915728	0.538097	NA	NA
rs72939945	rs72939945	3	110980584	ZBED2	NA	NA	-0.758677	0.857102	NA	NA
rs7427201	rs7427201	3	111482067	ZBED2	NA	NA	0.969527	0.252429	NA	NA
rs7623819	rs7623819	3	111124619	ZBED2	NA	NA	-0.764143	0.823874	NA	NA
rs774759	rs774759	3	111722092	ZBED2	NA	NA	-0.783711	0.737292	NA	NA
rs77725378	rs77725378	3	111565248	ZBED2	NA	NA	-0.782552	0.85979	NA	NA
rs898938	rs898938	3	110512876	ZBED2	0.707354	0.85938	1.56024	0.35546	NA	NA
rs9881407	rs9881407	3	110558980	ZBED2	0.538194	0.790107	NA	NA	NA	NA
JHU_3.100881269	rs371031443	3	100881270	ZBTB11	-0.200466	0.63605	-0.103617	0.798102	NA	NA
JHU_3.101716200	rs62283166	3	101716201	ZBTB11	0.142029	0.828316	NA	NA	NA	NA
JHU_3.101902559	rs11720277	3	101902560	ZBTB11	NA	NA	0.175197	0.693319	NA	NA
JHU_3.102094103	NA	3	102094104	ZBTB11	0.276634	0.778517	0.175583	0.759306	NA	NA
JHU_3.102175388	rs113798539	3	102175389	ZBTB11	NA	NA	0.126552	0.871153	NA	NA
JHU_3.102208188	rs9850698	3	102208189	ZBTB11	NA	NA	-0.162889	0.821041	NA	NA
JHU_3.102237769	NA	3	102237770	ZBTB11	NA	NA	-0.111657	0.825091	NA	NA
rs113666008	rs113666008	3	101212706	ZBTB11	-0.243151	0.840855	-0.153295	0.836379	NA	NA
rs1143781	rs1143781	3	100400733	ZBTB11	-0.184368	0.802277	NA	NA	NA	NA
rs115030048	rs115030048	3	100711662	ZBTB11	NA	NA	-0.153816	0.775168	NA	NA
rs1165536	NA	3	100382508	ZBTB11	-0.287083	0.486509	NA	NA	NA	NA
rs11718828	rs11718828	3	100885421	ZBTB11	NA	NA	0.0936859	0.858801	NA	NA
rs1284757	rs1284757	3	102267396	ZBTB11	-0.14384	0.777786	NA	NA	NA	NA
rs1284785	rs1284785	3	102246963	ZBTB11	0.138049	0.809049	NA	NA	NA	NA
rs13059489	rs13059489	3	101668885	ZBTB11	0.141235	0.853253	NA	NA	NA	NA
rs13085819	rs13085819	3	100814514	ZBTB11	-0.141224	0.860959	-0.0932444	0.838561	NA	NA
rs13099833	rs13099833	3	100878496	ZBTB11	-0.136141	0.813342	NA	NA	NA	NA
rs13314348	rs13314348	3	102014659	ZBTB11	NA	NA	-0.0726826	0.86932	NA	NA
rs1436939	rs1436939	3	100608425	ZBTB11	NA	NA	-0.168364	0.75655	NA	NA
rs1503840	rs1503840	3	100561198	ZBTB11	-0.26183	0.83961	NA	NA	NA	NA
rs1529955	rs1529955	3	100643807	ZBTB11	NA	NA	0.149657	0.843446	NA	NA
rs2164629	rs2164629	3	100585439	ZBTB11	-0.110782	0.870582	NA	NA	NA	NA
rs2246096	rs2246096	3	100764309	ZBTB11	NA	NA	0.079687	0.877119	NA	NA
rs2576389	rs2576389	3	100668763	ZBTB11	NA	NA	-0.0815394	0.8559	NA	NA
rs2576390	rs2576390	3	100672975	ZBTB11	NA	NA	-0.108374	0.505886	NA	NA
rs2713770	rs2713770	3	100742569	ZBTB11	NA	NA	0.0724831	0.838598	NA	NA
rs2713791	rs2713791	3	100623115	ZBTB11	NA	NA	-0.130697	0.726866	NA	NA
rs35243330	rs35243330	3	101182260	ZBTB11	NA	NA	-0.0948256	0.880691	NA	NA
rs3856765	rs3856765	3	101803052	ZBTB11	0.152941	0.78816	NA	NA	NA	NA
rs56221579	rs56221579	3	101810516	ZBTB11	NA	NA	-0.0778913	0.866915	NA	NA
rs60721901	rs60721901	3	100970501	ZBTB11	-0.203315	0.853336	-0.122661	0.864078	NA	NA
rs60973567	rs60973567	3	100872982	ZBTB11	-0.169906	0.784043	NA	NA	NA	NA
rs641432	rs641432	3	101587566	ZBTB11	-0.157037	0.838103	NA	NA	NA	NA
rs6441582	rs6441582	3	100854588	ZBTB11	-0.183733	0.430167	-0.111508	0.452398	NA	NA
rs6771745	rs6771745	3	100886622	ZBTB11	-0.164776	0.619984	NA	NA	NA	NA
rs6780804	rs6780804	3	100575753	ZBTB11	-0.118878	0.878014	NA	NA	NA	NA
rs6784362	rs6784362	3	102157365	ZBTB11	NA	NA	-0.119376	0.833199	NA	NA
rs7647099	rs7647099	3	100699827	ZBTB11	-0.167082	0.800422	-0.100736	0.811085	NA	NA
rs76806372	rs76806372	3	100814857	ZBTB11	-0.207378	0.864133	NA	NA	NA	NA
rs771790	rs771790	3	101714180	ZBTB11	0.142029	0.828316	NA	NA	NA	NA
rs812220	rs812220	3	101773841	ZBTB11	0.177057	0.661033	NA	NA	NA	NA
rs9290709	rs9290709	3	102200809	ZBTB11	NA	NA	-0.162889	0.821041	NA	NA
rs9833094	rs9833094	3	100590925	ZBTB11	-0.134426	0.816431	NA	NA	NA	NA
rs9856969	rs9856969	3	102198999	ZBTB11	NA	NA	-0.072494	0.866934	NA	NA
JHU_3.113306740	rs71319373	3	113306741	ZBTB20	NA	NA	0.274489	0.867902	NA	NA
JHU_3.115020031	rs73859776	3	115020032	ZBTB20	0.248154	0.87215	NA	NA	NA	NA
JHU_3.115020055	rs60246719	3	115020056	ZBTB20	0.248154	0.87215	NA	NA	NA	NA
JHU_3.115384838	rs6772899	3	115384839	ZBTB20	-0.29062	0.836772	-0.28017	0.694212	NA	NA
JHU_3.115562534	rs2918223	3	115562535	ZBTB20	NA	NA	0.23075	0.821224	NA	NA
JHU_3.115579668	rs370703065	3	115579669	ZBTB20	0.29395	0.856031	NA	NA	NA	NA
rs10511334	rs10511334	3	114191863	ZBTB20	NA	NA	-0.344975	0.732954	NA	NA
rs10934305	rs10934305	3	115402742	ZBTB20	NA	NA	-0.21147	0.812333	NA	NA
rs11921691	rs11921691	3	113673125	ZBTB20	0.278441	0.861119	0.220281	0.862446	NA	NA
rs11921731	rs11921731	3	115389796	ZBTB20	0.26668	0.826233	NA	NA	NA	NA
rs12632122	rs12632122	3	113649344	ZBTB20	NA	NA	0.297762	0.821167	NA	NA
rs13070724	rs13070724	3	115608057	ZBTB20	0.623121	0.405458	NA	NA	NA	NA
rs1370805	rs1370805	3	115334768	ZBTB20	NA	NA	0.330265	0.855234	NA	NA
rs1370943	rs1370943	3	115444503	ZBTB20	NA	NA	0.297234	0.821484	NA	NA
rs147246400	rs147246400	3	114397551	ZBTB20	NA	NA	-0.449066	0.86349	NA	NA
rs1561382	rs1561382	3	115393471	ZBTB20	-0.336782	0.8787	NA	NA	NA	NA
rs1589435	rs1589435	3	114280380	ZBTB20	-0.463434	0.714722	NA	NA	NA	NA
rs2125700	rs2125700	3	115025326	ZBTB20	0.305411	0.807191	NA	NA	NA	NA
rs2684290	rs2684290	3	114257298	ZBTB20	0.259206	0.796464	0.223119	0.729642	NA	NA
rs283371	rs283371	3	115404991	ZBTB20	-0.314098	0.879315	-0.272843	0.85201	NA	NA
rs28645947	rs28645947	3	113325304	ZBTB20	NA	NA	-0.262031	0.652489	NA	NA
rs3772917	rs3772917	3	115396251	ZBTB20	-0.337837	0.866615	-0.261651	0.874843	NA	NA
rs3773688	rs3773688	3	113321199	ZBTB20	0.445864	0.794549	NA	NA	NA	NA
rs72952526	rs72952526	3	114195419	ZBTB20	0.335792	0.795667	0.219565	0.876134	NA	NA
rs73855291	rs73855291	3	113547213	ZBTB20	NA	NA	-0.31193	0.870553	NA	NA
rs7609563	rs7609563	3	115293571	ZBTB20	NA	NA	0.249071	0.8661	NA	NA
rs7631540	rs7631540	3	113830519	ZBTB20	-0.527026	0.760098	NA	NA	NA	NA
rs7648823	rs7648823	3	114478473	ZBTB20	NA	NA	0.204775	0.836379	NA	NA
rs76523628	rs76523628	3	115696152	ZBTB20	0.483398	0.809891	NA	NA	NA	NA
rs76928015	rs76928015	3	115384354	ZBTB20	NA	NA	0.331481	0.841957	NA	NA
rs78527108	rs78527108	3	113657709	ZBTB20	NA	NA	0.558006	0.748257	NA	NA
rs9288992	rs9288992	3	113859137	ZBTB20	NA	NA	-0.414225	0.875168	NA	NA
rs9824256	rs9824256	3	113815108	ZBTB20	NA	NA	-0.272095	0.871502	NA	NA
rs9834615	rs9834615	3	114868407	ZBTB20	-0.448586	0.881102	-0.372799	0.869534	NA	NA
rs9851621	rs9851621	3	114983867	ZBTB20	0.320943	0.812963	NA	NA	NA	NA
rs9860828	rs9860828	3	115385682	ZBTB20	-0.300852	0.856714	NA	NA	NA	NA
rs9883515	rs9883515	3	115377127	ZBTB20	-0.529646	0.582823	NA	NA	NA	NA
JHU_3.140540469	rs79120626	3	140540470	ZBTB38	0.273856	0.800514	NA	NA	NA	NA
JHU_3.140632451	rs111420144	3	140632452	ZBTB38	0.286699	0.835378	NA	NA	NA	NA
JHU_3.141118231	rs74888405	3	141118232	ZBTB38	-0.369722	0.836104	NA	NA	NA	NA
JHU_3.141177208	rs201213042	3	141177209	ZBTB38	-0.306507	0.451192	NA	NA	NA	NA
JHU_3.141429254	rs73226637	3	141429255	ZBTB38	0.366559	0.840612	NA	NA	NA	NA
JHU_3.141732694	rs112055020	3	141732695	ZBTB38	NA	NA	0.185546	0.689725	NA	NA
JHU_3.141952072	rs55957530	3	141952073	ZBTB38	-0.182242	0.833396	NA	NA	NA	NA
JHU_3.141960277	rs9839186	3	141960278	ZBTB38	-0.268495	0.879164	NA	NA	NA	NA
JHU_3.142165852	NA	3	142165853	ZBTB38	NA	NA	0.118541	0.85652	NA	NA
rs10513121	rs10513121	3	140262974	ZBTB38	0.206981	0.840922	NA	NA	NA	NA
rs112812542	rs112812542	3	141878668	ZBTB38	NA	NA	0.110213	0.836379	NA	NA
rs113924246	rs113924246	3	140449161	ZBTB38	0.335315	0.82354	NA	NA	NA	NA
rs11708189	rs11708189	3	140175360	ZBTB38	NA	NA	-0.113372	0.79915	NA	NA
rs11719890	rs11719890	3	140086874	ZBTB38	0.155958	0.875433	NA	NA	NA	NA
rs11915085	rs11915085	3	140089029	ZBTB38	-0.448124	0.645308	NA	NA	NA	NA
rs11923877	rs11923877	3	141475724	ZBTB38	NA	NA	0.208091	0.693926	NA	NA
rs12485838	rs12485838	3	141395810	ZBTB38	-0.216076	0.684798	NA	NA	NA	NA
rs13064082	rs13064082	3	140124454	ZBTB38	-0.210191	0.750192	NA	NA	NA	NA
rs13095453	rs13095453	3	141074962	ZBTB38	0.219213	0.831372	NA	NA	NA	NA
rs1344674	rs1344674	3	141125186	ZBTB38	NA	NA	-0.23072	0.72382	NA	NA
rs1560413	rs1560413	3	141596848	ZBTB38	0.162699	0.859479	NA	NA	NA	NA
rs1588533	rs1588533	3	140922319	ZBTB38	NA	NA	-0.0962265	0.868307	NA	NA
rs16851435	rs16851435	3	141162185	ZBTB38	NA	NA	-0.197851	0.860471	NA	NA
rs17195428	rs17195428	3	141409701	ZBTB38	NA	NA	-0.148824	0.800947	NA	NA
rs2162652	rs2162652	3	140168977	ZBTB38	-0.147877	0.879105	NA	NA	NA	NA
rs2681699	rs2681699	3	141501812	ZBTB38	NA	NA	-0.240136	0.821484	NA	NA
rs2871615	rs2871615	3	140642733	ZBTB38	NA	NA	-0.166102	0.858236	NA	NA
rs2871782	rs2871782	3	140890184	ZBTB38	NA	NA	-0.105367	0.87993	NA	NA
rs2871960	rs2871960	3	141121814	ZBTB38	NA	NA	-0.23072	0.72382	NA	NA
rs33928105	rs33928105	3	141535608	ZBTB38	NA	NA	-0.255884	0.782716	NA	NA
rs35525057	rs35525057	3	141418086	ZBTB38	NA	NA	0.16211	0.82848	NA	NA
rs4380393	rs4380393	3	140729972	ZBTB38	NA	NA	-0.16929	0.802998	NA	NA
rs4630960	rs4630960	3	141920859	ZBTB38	NA	NA	0.102811	0.861217	NA	NA
rs4683618	rs4683618	3	141387271	ZBTB38	-0.195475	0.855091	NA	NA	NA	NA
rs4683634	rs4683634	3	141580483	ZBTB38	-0.287519	0.636184	NA	NA	NA	NA
rs55643627	NA	3	140118230	ZBTB38	0.249936	0.616379	NA	NA	NA	NA
rs57231754	rs57231754	3	140993544	ZBTB38	-0.173173	0.828165	NA	NA	NA	NA
rs57566465	rs57566465	3	141418309	ZBTB38	0.184486	0.820092	NA	NA	NA	NA
rs60025335	rs60025335	3	140995614	ZBTB38	0.198875	0.838103	NA	NA	NA	NA
rs6763931	rs6763931	3	141102833	ZBTB38	NA	NA	-0.23072	0.72382	NA	NA
rs6764769	rs6764769	3	141100280	ZBTB38	NA	NA	-0.23072	0.72382	NA	NA
rs6769161	rs6769161	3	141176931	ZBTB38	-0.235414	0.853299	NA	NA	NA	NA
rs6769556	rs6769556	3	141881351	ZBTB38	NA	NA	-0.148524	0.823161	NA	NA
rs6774637	rs6774637	3	141952543	ZBTB38	-0.182242	0.833396	NA	NA	NA	NA
rs6782796	rs6782796	3	141440993	ZBTB38	0.197603	0.788042	NA	NA	NA	NA
rs6796429	rs6796429	3	141518818	ZBTB38	NA	NA	0.119348	0.858192	NA	NA
rs724016	rs724016	3	141105570	ZBTB38	NA	NA	-0.146661	0.852008	NA	NA
rs72984531	rs72984531	3	141014119	ZBTB38	0.24269	0.844337	NA	NA	NA	NA
rs72988340	rs72988340	3	141098069	ZBTB38	0.205165	0.877205	NA	NA	NA	NA
rs73226655	rs73226655	3	141448325	ZBTB38	0.205226	0.839299	NA	NA	NA	NA
rs73231210	rs73231210	3	140184094	ZBTB38	0.237615	0.805335	NA	NA	NA	NA
rs73868970	rs73868970	3	140762499	ZBTB38	NA	NA	0.274852	0.69685	NA	NA
rs73870020	rs73870020	3	140542141	ZBTB38	0.209586	0.841124	NA	NA	NA	NA
rs73870319	rs73870319	3	141409386	ZBTB38	0.217614	0.872863	NA	NA	NA	NA
rs75343367	rs75343367	3	140164382	ZBTB38	0.23819	0.753586	NA	NA	NA	NA
rs76044471	rs76044471	3	140139485	ZBTB38	-0.296837	0.828333	NA	NA	NA	NA
rs7616174	rs7616174	3	140684003	ZBTB38	0.170725	0.851494	NA	NA	NA	NA
rs7622486	rs7622486	3	140180470	ZBTB38	-0.263819	0.868262	NA	NA	NA	NA
rs7628654	rs7628654	3	140636931	ZBTB38	NA	NA	-0.132435	0.846182	NA	NA
rs7638533	NA	3	141029224	ZBTB38	-0.177287	0.853253	NA	NA	NA	NA
rs7650615	rs7650615	3	140636790	ZBTB38	NA	NA	-0.0988243	0.874098	NA	NA
rs78608586	rs78608586	3	140109388	ZBTB38	NA	NA	0.135468	0.862532	NA	NA
rs78613695	rs78613695	3	140106659	ZBTB38	0.287872	0.569277	NA	NA	NA	NA
rs78900088	rs78900088	3	140165145	ZBTB38	0.225506	0.725674	0.117057	0.853118	NA	NA
rs78976930	rs78976930	3	141409089	ZBTB38	0.216285	0.873443	NA	NA	NA	NA
rs79348209	NA	3	140113564	ZBTB38	-0.278033	0.785204	NA	NA	NA	NA
rs79428698	rs79428698	3	141049036	ZBTB38	-0.388597	0.649602	-0.181631	0.866888	NA	NA
rs80255756	rs4589693	3	141285060	ZBTB38	-0.26923	0.85516	NA	NA	NA	NA
rs899622	rs899622	3	140089611	ZBTB38	-0.186374	0.81143	NA	NA	NA	NA
rs9810380	rs9810380	3	141606244	ZBTB38	-0.393265	0.497724	NA	NA	NA	NA
rs9822195	rs9822195	3	141096736	ZBTB38	0.160666	0.876051	NA	NA	NA	NA
rs9857275	rs9857275	3	141078188	ZBTB38	0.247451	0.759936	NA	NA	NA	NA
rs993484	rs993484	3	140126067	ZBTB38	0.252532	0.607315	NA	NA	NA	NA
JHU_3.42235280	rs200498059	3	42235281	ZBTB47	NA	NA	-0.384982	0.877454	NA	NA
JHU_3.42417236	rs76600065	3	42417237	ZBTB47	NA	NA	-0.626928	0.624172	NA	NA
JHU_3.42546417	rs140019779	3	42546418	ZBTB47	NA	NA	-0.55118	0.79249	NA	NA
JHU_3.42748055	rs115400815	3	42748056	ZBTB47	-0.784524	0.608857	NA	NA	NA	NA
JHU_3.42816413	rs75832337	3	42816414	ZBTB47	0.662424	0.866715	NA	NA	NA	NA
rs1105263	rs1105263	3	43445129	ZBTB47	NA	NA	0.392837	0.697957	NA	NA
rs11079	rs11079	3	42735150	ZBTB47	NA	NA	-0.286505	0.672002	NA	NA
rs11717346	rs11717346	3	42828546	ZBTB47	0.345395	0.8234	NA	NA	NA	NA
rs11929390	NA	3	42793337	ZBTB47	-0.320868	0.853371	NA	NA	NA	NA
rs12636553	rs12636553	3	42427036	ZBTB47	0.631505	0.839512	NA	NA	NA	NA
rs149487675	rs149487675	3	42466098	ZBTB47	-0.712471	0.751551	NA	NA	NA	NA
rs2240859	rs2240859	3	42787469	ZBTB47	-0.31825	0.856107	NA	NA	NA	NA
rs26354	rs26354	3	42416670	ZBTB47	NA	NA	0.278347	0.85016	NA	NA
rs339692	NA	3	42738802	ZBTB47	NA	NA	-0.346161	0.872233	NA	NA
rs3732859	rs3732859	3	42906600	ZBTB47	-0.574453	0.87355	NA	NA	NA	NA
rs3772160	rs3772160	3	43599924	ZBTB47	NA	NA	-0.594866	0.550552	NA	NA
rs3772165	rs3772165	3	43602803	ZBTB47	NA	NA	-0.209089	0.86349	NA	NA
rs3895740	rs3895740	3	42754912	ZBTB47	-0.444215	0.649602	NA	NA	NA	NA
rs4549	rs4549	3	42636141	ZBTB47	NA	NA	-0.25468	0.876298	NA	NA
rs512848	rs512848	3	42352067	ZBTB47	NA	NA	-0.501179	0.789332	NA	NA
rs581175	rs581175	3	42377856	ZBTB47	-0.289294	0.877365	NA	NA	NA	NA
rs59435284	rs59435284	3	42379962	ZBTB47	NA	NA	-0.307481	0.805881	NA	NA
rs60173579	rs60173579	3	43376599	ZBTB47	NA	NA	0.30233	0.730738	NA	NA
rs664628	rs664628	3	43097710	ZBTB47	NA	NA	-0.248236	0.843059	NA	NA
rs6805421	rs6805421	3	42728144	ZBTB47	-0.266948	0.878729	NA	NA	NA	NA
rs735320	rs735320	3	42915878	ZBTB47	NA	NA	-0.331253	0.802459	NA	NA
rs73832423	rs73832423	3	43077293	ZBTB47	-0.77555	0.792095	NA	NA	NA	NA
rs76322447	rs76322447	3	43009056	ZBTB47	0.538344	0.861823	NA	NA	NA	NA
rs7636205	rs7636205	3	42578026	ZBTB47	0.617176	0.871563	NA	NA	NA	NA
rs76578783	rs76578783	3	43218180	ZBTB47	-0.676374	0.692376	NA	NA	NA	NA
rs77127731	rs77127731	3	43201732	ZBTB47	NA	NA	-0.292161	0.880251	NA	NA
rs8528	rs8528	3	42254090	ZBTB47	NA	NA	-0.31532	0.867236	NA	NA
rs9311295	rs9311295	3	42166169	ZBTB47	0.431068	0.850024	NA	NA	NA	NA
rs939561	rs939561	3	42057101	ZBTB47	0.339792	0.827876	NA	NA	NA	NA
rs9813958	rs9813958	3	42331546	ZBTB47	NA	NA	-0.244815	0.857271	NA	NA
rs9847688	rs9847688	3	42079111	ZBTB47	0.622132	0.84913	NA	NA	NA	NA
rs9848231	rs9848231	3	43184573	ZBTB47	NA	NA	-0.261942	0.878834	NA	NA
JHU_3.27507461	NA	3	27507462	ZCWPW2	-0.578314	0.867192	NA	NA	NA	NA
JHU_3.28036647	NA	3	28036648	ZCWPW2	1.1875	0.881254	NA	NA	NA	NA
JHU_3.28053119	rs6551240	3	28053120	ZCWPW2	0.718857	0.728567	NA	NA	NA	NA
JHU_3.28171633	rs57540463	3	28171634	ZCWPW2	NA	NA	-0.567575	0.799274	NA	NA
JHU_3.28761062	rs59333989	3	28761063	ZCWPW2	-0.562118	0.770885	NA	NA	NA	NA
JHU_3.28850573	NA	3	28850574	ZCWPW2	NA	NA	0.831154	0.850909	NA	NA
JHU_3.29276739	NA	3	29276740	ZCWPW2	NA	NA	0.578896	0.854786	NA	NA
JHU_3.29454913	rs7632769	3	29454914	ZCWPW2	NA	NA	-0.673036	0.798425	NA	NA
rs1080873	rs1080873	3	27909537	ZCWPW2	NA	NA	0.731185	0.657083	NA	NA
rs11129330	rs11129330	3	28786591	ZCWPW2	NA	NA	-0.69751	0.752913	NA	NA
rs11715629	rs11715629	3	28711912	ZCWPW2	0.794947	0.830412	NA	NA	NA	NA
rs11927581	rs11927581	3	29068750	ZCWPW2	NA	NA	-0.636267	0.767333	NA	NA
rs12489466	rs12489466	3	27939541	ZCWPW2	NA	NA	0.812829	0.351157	NA	NA
rs12491094	rs12491094	3	29418596	ZCWPW2	NA	NA	-1.14269	0.351911	NA	NA
rs12629049	rs12629049	3	27844007	ZCWPW2	NA	NA	0.427059	0.86704	NA	NA
rs13073001	rs13073001	3	27620980	ZCWPW2	0.597902	0.824491	NA	NA	NA	NA
rs13326538	rs13326538	3	27942485	ZCWPW2	-0.903652	0.862114	NA	NA	NA	NA
rs17020900	rs13049227	3	28097013	ZCWPW2	0.598949	0.849287	NA	NA	NA	NA
rs17021808	rs17021808	3	28763075	ZCWPW2	-0.533987	0.840664	NA	NA	NA	NA
rs17705662	rs17705662	3	29270495	ZCWPW2	NA	NA	1.05983	0.781745	NA	NA
rs1845700	rs1845700	3	27572710	ZCWPW2	-0.56613	0.835502	NA	NA	NA	NA
rs1946823	rs1946823	3	29493315	ZCWPW2	-0.536012	0.879225	NA	NA	NA	NA
rs2122324	rs2122324	3	29142594	ZCWPW2	-0.662921	0.720382	NA	NA	NA	NA
rs2221152	rs2221152	3	28871192	ZCWPW2	NA	NA	0.491491	0.877569	NA	NA
rs2371578	rs2371578	3	29090155	ZCWPW2	NA	NA	0.562775	0.850876	NA	NA
rs2581169	rs2581169	3	27936505	ZCWPW2	NA	NA	0.50379	0.825443	NA	NA
rs2581187	rs2581187	3	27929871	ZCWPW2	NA	NA	0.670982	0.582498	NA	NA
rs2618100	rs2618100	3	27924419	ZCWPW2	0.65896	0.855091	NA	NA	NA	NA
rs2642926	rs2642926	3	27615419	ZCWPW2	NA	NA	-0.483158	0.878067	NA	NA
rs2643823	rs2643823	3	27646114	ZCWPW2	0.61832	0.823362	NA	NA	NA	NA
rs2724541	rs2724541	3	27579916	ZCWPW2	-0.771812	0.627117	NA	NA	NA	NA
rs338616	rs338616	3	28137183	ZCWPW2	NA	NA	-0.445632	0.857852	NA	NA
rs3913110	rs3913110	3	27663546	ZCWPW2	0.537828	0.858334	NA	NA	NA	NA
rs4129221	rs4129221	3	29392163	ZCWPW2	-0.905854	0.87067	NA	NA	NA	NA
rs4541368	rs4541368	3	27846468	ZCWPW2	NA	NA	0.427059	0.86704	NA	NA
rs4680719	rs4680719	3	29275646	ZCWPW2	NA	NA	0.724253	0.617112	NA	NA
rs62236917	rs62236917	3	29553539	ZCWPW2	NA	NA	0.796594	0.817367	NA	NA
rs62243105	rs62243105	3	29240809	ZCWPW2	-0.759481	0.82354	-0.676268	0.840874	NA	NA
rs62244461	rs62244461	3	28779326	ZCWPW2	-1.38664	0.66423	NA	NA	NA	NA
rs62250618	rs62250618	3	27612183	ZCWPW2	1.78184	0.437589	NA	NA	NA	NA
rs6549876	rs6549876	3	28745091	ZCWPW2	0.732038	0.849974	NA	NA	NA	NA
rs6770284	rs6770284	3	29289643	ZCWPW2	NA	NA	0.559682	0.837689	NA	NA
rs6771650	rs6771650	3	28841062	ZCWPW2	-0.804067	0.82764	NA	NA	NA	NA
rs6772026	rs6772026	3	29450307	ZCWPW2	NA	NA	0.815563	0.812333	NA	NA
rs6780594	rs6780594	3	28111818	ZCWPW2	NA	NA	-0.540005	0.833202	NA	NA
rs6800659	rs6800659	3	28270669	ZCWPW2	NA	NA	-0.682067	0.529839	NA	NA
rs6804749	rs6804749	3	29211184	ZCWPW2	NA	NA	0.527748	0.815517	NA	NA
rs73046712	rs73046712	3	28393630	ZCWPW2	NA	NA	0.813613	0.868307	NA	NA
rs75736103	rs75736103	3	28842489	ZCWPW2	NA	NA	0.910795	0.87265	NA	NA
rs75847426	rs75847426	3	29279440	ZCWPW2	NA	NA	0.560772	0.866983	NA	NA
rs7623233	rs7623233	3	27922474	ZCWPW2	NA	NA	0.92005	0.415513	NA	NA
rs7624015	rs7624015	3	28332601	ZCWPW2	NA	NA	0.813613	0.868307	NA	NA
rs7639905	rs7639905	3	27976864	ZCWPW2	NA	NA	0.830542	0.771308	NA	NA
rs7647498	rs7647498	3	28813677	ZCWPW2	NA	NA	0.47932	0.858021	NA	NA
rs7648722	rs7648722	3	28801888	ZCWPW2	NA	NA	0.619838	0.761414	NA	NA
rs7648742	rs7648742	3	29211445	ZCWPW2	NA	NA	-0.440892	0.876752	NA	NA
rs7650180	rs7650180	3	28835164	ZCWPW2	NA	NA	0.831154	0.850909	NA	NA
rs78610513	rs78610513	3	28007719	ZCWPW2	NA	NA	-0.640868	0.871418	NA	NA
rs79894395	rs79894395	3	28118529	ZCWPW2	NA	NA	-0.895921	0.818414	NA	NA
rs9310899	rs9310899	3	29493709	ZCWPW2	0.533385	0.829246	NA	NA	NA	NA
rs9854207	rs9854207	3	27614316	ZCWPW2	0.700641	0.847871	NA	NA	NA	NA
rs9854988	rs9854988	3	29438172	ZCWPW2	NA	NA	-0.571473	0.858192	NA	NA
rs9855458	rs9855458	3	27639142	ZCWPW2	0.802937	0.812595	NA	NA	NA	NA
rs9855960	rs9855960	3	29510365	ZCWPW2	-0.498104	0.874583	NA	NA	NA	NA
rs9867172	rs9867172	3	29551939	ZCWPW2	NA	NA	0.80214	0.805548	NA	NA
rs9871261	rs9871261	3	27529889	ZCWPW2	-0.592115	0.800822	NA	NA	NA	NA
rs9878755	rs9878755	3	27937774	ZCWPW2	NA	NA	0.855485	0.421705	NA	NA
exm2238348	rs3204024	3	113666020	ZDHHC23	NA	NA	-0.344843	0.85397	NA	NA
kgp17882919	NA	3	114314954	ZDHHC23	-0.774247	0.580548	NA	NA	NA	NA
rs11717576	rs11717576	3	112818765	ZDHHC23	NA	NA	-0.73611	0.835903	NA	NA
rs12490566	rs12490566	3	112867990	ZDHHC23	NA	NA	-0.519801	0.644293	NA	NA
rs13086367	rs13086367	3	112903888	ZDHHC23	NA	NA	-0.41652	0.879127	NA	NA
rs13315100	rs13315100	3	112953411	ZDHHC23	NA	NA	0.566223	0.696289	NA	NA
rs1513287	rs1513287	3	113272208	ZDHHC23	0.431842	0.838103	NA	NA	NA	NA
rs4528911	rs4528911	3	112851081	ZDHHC23	NA	NA	-0.480862	0.592195	NA	NA
rs72952575	rs72952575	3	114280580	ZDHHC23	NA	NA	-0.541154	0.820878	NA	NA
rs75832104	rs75832104	3	114635874	ZDHHC23	NA	NA	0.687806	0.865989	NA	NA
rs76342564	rs76342564	3	112928695	ZDHHC23	NA	NA	-0.485852	0.824597	NA	NA
rs78527108	rs78527108	3	113657709	ZDHHC23	NA	NA	-0.919919	0.705474	NA	NA
rs80273429	rs80273429	3	113618256	ZDHHC23	NA	NA	-0.655692	0.840918	NA	NA
rs905569	rs905569	3	113958599	ZDHHC23	NA	NA	0.361373	0.878782	NA	NA
rs9681276	rs9681276	3	112889406	ZDHHC23	NA	NA	-0.738793	0.797392	NA	NA
rs9809768	rs9809768	3	113962275	ZDHHC23	NA	NA	0.353893	0.804701	NA	NA
JHU_3.43997281	rs1404482	3	43997282	ZDHHC3	NA	NA	-0.194753	0.697932	NA	NA
JHU_3.45703761	rs4683135	3	45703762	ZDHHC3	-0.157364	0.80765	NA	NA	NA	NA
rs1129183	rs1129183	3	45869972	ZDHHC3	-0.155545	0.834753	NA	NA	NA	NA
rs13318088	rs13318088	3	45862804	ZDHHC3	-0.155545	0.834753	NA	NA	NA	NA
rs137985420	rs137985420	3	45602707	ZDHHC3	NA	NA	0.158687	0.868675	NA	NA
rs1395388	rs1395388	3	44948674	ZDHHC3	0.129565	0.863947	NA	NA	NA	NA
rs1520082	rs1520082	3	44952407	ZDHHC3	NA	NA	-0.0918717	0.825737	NA	NA
rs17279465	rs17279465	3	45814748	ZDHHC3	-0.132169	0.834755	-0.144984	0.718323	NA	NA
rs17632716	rs17632716	3	45016919	ZDHHC3	NA	NA	-0.0867219	0.760321	NA	NA
rs2195205	rs2195205	3	45242137	ZDHHC3	0.126051	0.740785	NA	NA	NA	NA
rs2236938	rs2236938	3	45938939	ZDHHC3	0.0876901	0.807211	NA	NA	NA	NA
rs2531747	rs2531747	3	45828586	ZDHHC3	0.131625	0.76887	NA	NA	NA	NA
rs28607988	rs28607988	3	45913338	ZDHHC3	-0.195592	0.574812	NA	NA	NA	NA
rs35501071	rs35501071	3	45153708	ZDHHC3	NA	NA	0.129666	0.878911	NA	NA
rs3749195	rs3749195	3	44948479	ZDHHC3	NA	NA	-0.0918717	0.825737	NA	NA
rs4683130	rs4683130	3	45639452	ZDHHC3	-0.14605	0.822315	NA	NA	NA	NA
rs58211979	rs58211979	3	44776352	ZDHHC3	0.157031	0.868262	NA	NA	NA	NA
rs58599052	rs58599052	3	45835416	ZDHHC3	-0.13583	0.629978	-0.0915174	0.859588	NA	NA
rs6441929	rs6441929	3	45924791	ZDHHC3	-0.0878686	0.84067	-0.0877991	0.799864	NA	NA
rs6784318	rs6784318	3	44954481	ZDHHC3	NA	NA	-0.0833454	0.857102	NA	NA
rs6800118	rs6800118	3	44141157	ZDHHC3	0.0843721	0.849856	NA	NA	NA	NA
rs74790989	rs74790989	3	44141014	ZDHHC3	NA	NA	-0.10537	0.813415	NA	NA
rs7621857	rs7621857	3	44155415	ZDHHC3	NA	NA	0.0885815	0.869831	NA	NA
rs7627147	rs7627147	3	45984097	ZDHHC3	0.0835302	0.86892	NA	NA	NA	NA
rs7638635	rs7638635	3	45155315	ZDHHC3	0.134744	0.839134	NA	NA	NA	NA
rs7644870	rs7644870	3	45830886	ZDHHC3	-0.142893	0.490725	-0.0897955	0.852292	NA	NA
rs77182227	rs77182227	3	45915452	ZDHHC3	NA	NA	0.107513	0.880145	NA	NA
rs9875356	rs9875356	3	46009981	ZDHHC3	-0.126421	0.877821	NA	NA	NA	NA
rs9876921	rs9876921	3	44948590	ZDHHC3	NA	NA	-0.0685988	0.863069	NA	NA
JHU_3.43677882	rs9831055	3	43677883	ZKSCAN7	NA	NA	0.461162	0.859382	NA	NA
JHU_3.43918626	rs9857865	3	43918627	ZKSCAN7	0.417775	0.840261	NA	NA	NA	NA
JHU_3.45166784	rs6793066	3	45166785	ZKSCAN7	NA	NA	-0.630056	0.813576	NA	NA
rs10490784	rs10490784	3	43826250	ZKSCAN7	NA	NA	-0.492512	0.863488	NA	NA
rs11063	rs11063	3	45124169	ZKSCAN7	NA	NA	-0.451013	0.798102	NA	NA
rs116106848	rs116106848	3	45492317	ZKSCAN7	-0.565049	0.865544	NA	NA	NA	NA
rs12494480	rs12494480	3	45154357	ZKSCAN7	NA	NA	-0.404026	0.878911	NA	NA
rs1482651	rs1482651	3	43648035	ZKSCAN7	-0.376042	0.833053	-0.384869	0.850002	NA	NA
rs17077871	rs17077871	3	45507359	ZKSCAN7	-0.823145	0.750192	NA	NA	NA	NA
rs2141574	rs2141574	3	44577236	ZKSCAN7	-0.422422	0.833767	NA	NA	NA	NA
rs2271087	rs2271087	3	44929287	ZKSCAN7	NA	NA	-0.484738	0.873563	NA	NA
rs33797	rs33797	3	45302410	ZKSCAN7	-0.463462	0.796855	NA	NA	NA	NA
rs4682900	rs4682900	3	43717530	ZKSCAN7	-0.522611	0.871868	NA	NA	NA	NA
rs4682933	rs4682933	3	44091635	ZKSCAN7	NA	NA	-0.450208	0.797212	NA	NA
rs4683047	rs4683047	3	45155294	ZKSCAN7	NA	NA	-0.409165	0.844053	NA	NA
rs62242540	rs62242540	3	45159034	ZKSCAN7	NA	NA	-0.453303	0.872233	NA	NA
rs6441801	rs6441801	3	43901876	ZKSCAN7	-0.566838	0.881991	NA	NA	NA	NA
rs6441805	rs6441805	3	43968796	ZKSCAN7	0.331968	0.877855	NA	NA	NA	NA
rs67261579	rs67261579	3	44084328	ZKSCAN7	NA	NA	0.44341	0.769765	NA	NA
rs6794	rs6794	3	45052775	ZKSCAN7	0.511753	0.788315	NA	NA	NA	NA
rs6794506	rs6794506	3	44015668	ZKSCAN7	NA	NA	0.467155	0.87874	NA	NA
rs73082524	rs73082524	3	44096579	ZKSCAN7	NA	NA	-0.483483	0.880601	NA	NA
rs7635417	rs7635417	3	44074449	ZKSCAN7	NA	NA	0.377278	0.855827	NA	NA
rs7645375	rs7645375	3	44283808	ZKSCAN7	0.523767	0.863713	NA	NA	NA	NA
rs7651228	rs7651228	3	43915307	ZKSCAN7	-0.570864	0.874015	NA	NA	NA	NA
rs808719	rs808719	3	44074503	ZKSCAN7	NA	NA	-0.448807	0.835288	NA	NA
rs808729	rs808729	3	44087312	ZKSCAN7	NA	NA	-0.677714	0.731574	NA	NA
rs854226	rs854226	3	45408398	ZKSCAN7	NA	NA	0.434781	0.857767	NA	NA
rs879996	rs879996	3	45103022	ZKSCAN7	-0.395113	0.877365	NA	NA	NA	NA
rs9817295	rs9817295	3	45215803	ZKSCAN7	-0.439287	0.79662	NA	NA	NA	NA
rs9818345	rs9818345	3	44943088	ZKSCAN7	0.45795	0.871189	NA	NA	NA	NA
rs9824340	rs9824340	3	43902170	ZKSCAN7	0.328651	0.881224	NA	NA	NA	NA
rs9839994	rs9839994	3	44125372	ZKSCAN7	NA	NA	-0.557409	0.737292	NA	NA
rs9842260	rs9842260	3	44010977	ZKSCAN7	NA	NA	0.610858	0.85555	NA	NA
rs9862268	rs9862268	3	43743510	ZKSCAN7	NA	NA	0.38198	0.872842	NA	NA
rs9876921	rs9876921	3	44948590	ZKSCAN7	0.367911	0.813676	NA	NA	NA	NA
JHU_3.177864640	rs1844390	3	177864641	ZMAT3	-0.213533	0.866369	NA	NA	NA	NA
JHU_3.177864659	rs1844389	3	177864660	ZMAT3	-0.213533	0.866369	NA	NA	NA	NA
JHU_3.178488253	rs79965056	3	178488254	ZMAT3	NA	NA	-0.301089	0.797282	NA	NA
JHU_3.178571182	rs4618207	3	178571183	ZMAT3	NA	NA	-0.175034	0.531074	NA	NA
JHU_3.178716976	rs7629525	3	178716977	ZMAT3	NA	NA	0.258717	0.860447	NA	NA
JHU_3.179010110	rs200960466	3	179010111	ZMAT3	NA	NA	-0.163376	0.762727	NA	NA
JHU_3.179033791	rs10936998	3	179033792	ZMAT3	NA	NA	-0.187307	0.87265	NA	NA
JHU_3.179078345	NA	3	179078346	ZMAT3	NA	NA	-0.196915	0.628332	NA	NA
JHU_3.179245577	rs7642222	3	179245578	ZMAT3	NA	NA	-0.149007	0.792721	NA	NA
JHU_3.179272966	rs6788076	3	179272967	ZMAT3	-0.371454	0.774007	-0.301518	0.742222	NA	NA
JHU_3.179308137	NA	3	179308138	ZMAT3	-0.491924	0.591786	-0.35514	0.688999	NA	NA
JHU_3.179320385	NA	3	179320386	ZMAT3	-0.350289	0.828862	-0.305816	0.761795	NA	NA
JHU_3.179618917	rs115502525	3	179618918	ZMAT3	0.477908	0.770768	NA	NA	NA	NA
JHU_3.179688980	rs28470979	3	179688981	ZMAT3	NA	NA	-0.148775	0.858324	NA	NA
rs10513758	rs10513758	3	178373665	ZMAT3	-0.273102	0.791122	NA	NA	NA	NA
rs10513762	rs10513762	3	179306775	ZMAT3	-0.371454	0.774007	-0.301518	0.742222	NA	NA
rs10755134	rs10755134	3	178365792	ZMAT3	-0.218151	0.878216	NA	NA	NA	NA
rs10804876	rs10804876	3	178975408	ZMAT3	NA	NA	-0.215267	0.676807	NA	NA
rs10936997	rs10936997	3	178985197	ZMAT3	NA	NA	-0.293813	0.692317	NA	NA
rs1170672	rs1170672	3	178968660	ZMAT3	NA	NA	-0.272473	0.857102	NA	NA
rs11714155	rs11714155	3	179005701	ZMAT3	NA	NA	-0.190711	0.78652	NA	NA
rs11916133	rs11916133	3	178633207	ZMAT3	NA	NA	-0.131248	0.821167	NA	NA
rs11921195	rs11921195	3	178386451	ZMAT3	NA	NA	-0.197069	0.491054	NA	NA
rs11925248	rs11925248	3	179049934	ZMAT3	-0.248682	0.843084	-0.281133	0.476584	NA	NA
rs12696465	rs12696465	3	178520951	ZMAT3	NA	NA	-0.164278	0.794391	NA	NA
rs13067125	rs13067125	3	178416735	ZMAT3	NA	NA	0.144076	0.798425	NA	NA
rs1345445	rs1345445	3	179250724	ZMAT3	0.186486	0.837102	NA	NA	NA	NA
rs1468920	rs1468920	3	178982634	ZMAT3	NA	NA	-0.189249	0.761886	NA	NA
rs1468923	rs1468923	3	178982869	ZMAT3	NA	NA	-0.189249	0.761886	NA	NA
rs1961019	rs1961019	3	178052017	ZMAT3	0.190292	0.866737	NA	NA	NA	NA
rs2031043	rs2031043	3	179688604	ZMAT3	NA	NA	-0.14513	0.866711	NA	NA
rs2339844	rs2339844	3	179322385	ZMAT3	-0.371454	0.774007	-0.301518	0.742222	NA	NA
rs2863110	rs2863110	3	177864536	ZMAT3	-0.213533	0.866369	NA	NA	NA	NA
rs41381644	rs41381644	3	178161614	ZMAT3	NA	NA	0.31335	0.783576	NA	NA
rs4401404	NA	3	178765726	ZMAT3	NA	NA	-0.136425	0.85684	NA	NA
rs4855081	rs4855081	3	179221407	ZMAT3	NA	NA	0.175493	0.799331	NA	NA
rs4955803	rs4955803	3	178662309	ZMAT3	NA	NA	-0.312827	0.073375	NA	NA
rs4990401	rs4990401	3	178387273	ZMAT3	-0.174833	0.879672	-0.192924	0.678647	NA	NA
rs55868507	rs55868507	3	179179708	ZMAT3	0.208636	0.847202	NA	NA	NA	NA
rs56122779	rs56122779	3	178568563	ZMAT3	NA	NA	0.135054	0.829488	NA	NA
rs59565072	rs59565072	3	178174872	ZMAT3	-0.240523	0.859479	NA	NA	NA	NA
rs6443582	rs6443582	3	178556483	ZMAT3	NA	NA	0.142416	0.841371	NA	NA
rs6443616	rs6443616	3	178740218	ZMAT3	NA	NA	-0.303715	0.0538371	NA	NA
rs66621455	rs66621455	3	179572615	ZMAT3	-0.237043	0.799533	NA	NA	NA	NA
rs6783202	rs6783202	3	178569090	ZMAT3	NA	NA	-0.145817	0.806084	NA	NA
rs6789584	rs6789584	3	178364921	ZMAT3	NA	NA	-0.179149	0.811004	NA	NA
rs6792781	rs6792781	3	178397422	ZMAT3	NA	NA	-0.180756	0.599587	NA	NA
rs6798240	rs6798240	3	178378283	ZMAT3	-0.156322	0.865872	-0.217231	0.190618	NA	NA
rs6800044	rs6800044	3	179129882	ZMAT3	-0.308889	0.778112	-0.293079	0.556374	NA	NA
rs6802875	rs6802875	3	178402265	ZMAT3	NA	NA	-0.163793	0.721169	NA	NA
rs6805876	rs6805876	3	179058502	ZMAT3	NA	NA	0.170132	0.789563	NA	NA
rs74345848	rs74345848	3	179663630	ZMAT3	NA	NA	-0.227798	0.779748	NA	NA
rs74559231	rs74559231	3	178831251	ZMAT3	NA	NA	0.234437	0.874884	NA	NA
rs7612445	rs7612445	3	179172979	ZMAT3	0.189989	0.838922	0.152859	0.826885	NA	NA
rs7620057	rs7620057	3	179191165	ZMAT3	NA	NA	0.156225	0.843059	NA	NA
rs7631737	rs7631737	3	178983584	ZMAT3	NA	NA	-0.16855	0.724513	NA	NA
rs7645805	rs7645805	3	178435382	ZMAT3	NA	NA	-0.256236	0.695726	NA	NA
rs79825481	rs79825481	3	179602727	ZMAT3	NA	NA	-0.215308	0.878911	NA	NA
rs956395	rs956395	3	179698241	ZMAT3	NA	NA	-0.154007	0.832676	NA	NA
rs9839376	rs9839376	3	178459665	ZMAT3	NA	NA	-0.133458	0.869743	NA	NA
rs9842103	rs9842103	3	178752778	ZMAT3	0.17675	0.87215	0.140066	0.870358	NA	NA
rs9861291	rs9861291	3	178791678	ZMAT3	0.228532	0.688786	0.130509	0.875941	NA	NA
rs9862902	rs9862902	3	178682459	ZMAT3	0.153578	0.874217	0.177086	0.596667	NA	NA
rs9877138	rs9877138	3	179176059	ZMAT3	-0.286212	0.540793	-0.186441	0.757578	NA	NA
JHU_3.49895051	rs2280405	3	49895052	ZMYND10	NA	NA	-0.54281	0.6784	NA	NA
JHU_3.50175958	NA	3	50175959	ZMYND10	NA	NA	-0.827413	0.853618	NA	NA
JHU_3.50310309	rs12490837	3	50310310	ZMYND10	NA	NA	0.623814	0.804392	NA	NA
JHU_3.50328438	rs66525185	3	50328439	ZMYND10	NA	NA	0.550087	0.802477	NA	NA
JHU_3.50366286	rs112831634	3	50366287	ZMYND10	NA	NA	0.605756	0.767266	NA	NA
JHU_3.50428765	rs762897	3	50428766	ZMYND10	0.59038	0.878011	NA	NA	NA	NA
exm2239842	rs72932959	3	50336292	ZMYND10	NA	NA	0.550087	0.802477	NA	NA
kgp17797040	rs2071203	3	50311900	ZMYND10	NA	NA	0.550087	0.802477	NA	NA
kgp18182445	rs2233476	3	50388383	ZMYND10	NA	NA	0.623814	0.804392	NA	NA
rs11130248	rs11130248	3	50352200	ZMYND10	NA	NA	0.557803	0.798102	NA	NA
rs12629572	rs12629572	3	50324672	ZMYND10	0.728029	0.676916	0.531564	0.755951	NA	NA
rs35455589	rs35455589	3	50355730	ZMYND10	NA	NA	0.550087	0.802477	NA	NA
rs35587949	rs35587949	3	50391636	ZMYND10	NA	NA	0.623814	0.804392	NA	NA
rs61737738	rs61737738	3	50311476	ZMYND10	NA	NA	0.623814	0.804392	NA	NA
JHU_3.124283917	rs986910	3	124283918	ZNF148	-0.102207	0.818574	NA	NA	NA	NA
JHU_3.124321786	rs56713151	3	124321787	ZNF148	-0.0902343	0.840855	NA	NA	NA	NA
JHU_3.124322522	rs13065562	3	124322523	ZNF148	-0.105419	0.768176	NA	NA	NA	NA
JHU_3.124324432	rs60209678	3	124324433	ZNF148	-0.103144	0.805709	NA	NA	NA	NA
JHU_3.124758696	NA	3	124758697	ZNF148	0.158097	0.0783153	NA	NA	NA	NA
JHU_3.125921653	NA	3	125921654	ZNF148	NA	NA	0.0514887	0.877162	NA	NA
rs115624766	rs115624766	3	124848356	ZNF148	0.0837576	0.879041	0.0612666	0.783576	NA	NA
rs13082246	rs13082246	3	125910955	ZNF148	NA	NA	-0.0517692	0.874098	NA	NA
rs13087417	rs13087417	3	124479212	ZNF148	-0.13473	0.694589	NA	NA	NA	NA
rs16836082	rs16836082	3	124550609	ZNF148	-0.126823	0.869844	NA	NA	NA	NA
rs16836952	rs16836952	3	125393494	ZNF148	-0.125627	0.649602	NA	NA	NA	NA
rs1839029	rs1839029	3	125956224	ZNF148	NA	NA	-0.0594959	0.855807	NA	NA
rs1992857	rs1992857	3	125910004	ZNF148	NA	NA	-0.0517692	0.874098	NA	NA
rs1997422	rs1997422	3	123980608	ZNF148	0.119427	0.718856	NA	NA	NA	NA
rs2001665	rs2001665	3	125403248	ZNF148	0.12096	0.861673	NA	NA	NA	NA
rs2228677	rs2228677	3	124848755	ZNF148	NA	NA	0.0570078	0.819432	NA	NA
rs2333033	rs2333033	3	124760086	ZNF148	-0.113898	0.809881	NA	NA	NA	NA
rs2333218	rs2333218	3	125127132	ZNF148	0.0829084	0.843905	NA	NA	NA	NA
rs2333220	rs2333220	3	125136668	ZNF148	-0.128493	0.852228	NA	NA	NA	NA
rs2948791	rs2948791	3	124741456	ZNF148	-0.126381	0.808755	-0.0755082	0.789837	NA	NA
rs2979311	rs2979311	3	125410843	ZNF148	-0.106772	0.707922	NA	NA	NA	NA
rs2981546	rs2981546	3	124746049	ZNF148	0.105325	0.830227	NA	NA	NA	NA
rs35341158	rs35341158	3	126059688	ZNF148	0.113244	0.825578	NA	NA	NA	NA
rs3736388	rs3736388	3	124443522	ZNF148	-0.116904	0.805844	NA	NA	NA	NA
rs3772213	rs3772213	3	125214402	ZNF148	-0.141375	0.745624	-0.0669173	0.85982	NA	NA
rs3772214	rs3772214	3	125197444	ZNF148	0.0882755	0.868189	NA	NA	NA	NA
rs3796191	rs3796191	3	125872384	ZNF148	-0.21653	0.872201	NA	NA	NA	NA
rs4678130	rs4678130	3	124323191	ZNF148	-0.0902343	0.840855	NA	NA	NA	NA
rs4679158	rs4679158	3	124855945	ZNF148	-0.0940224	0.833767	NA	NA	NA	NA
rs4679388	rs4679388	3	125075923	ZNF148	0.105152	0.812963	NA	NA	NA	NA
rs58248318	rs58248318	3	125150030	ZNF148	0.0811616	0.866446	NA	NA	NA	NA
rs59878033	rs59878033	3	125129026	ZNF148	0.207863	0.779901	NA	NA	NA	NA
rs60174183	rs60174183	3	125927749	ZNF148	NA	NA	-0.0610142	0.785306	NA	NA
rs6438884	rs6438884	3	124938103	ZNF148	0.123524	0.72888	NA	NA	NA	NA
rs6781700	rs6781700	3	123967952	ZNF148	-0.131932	0.842012	NA	NA	NA	NA
rs6784346	rs6784346	3	125392975	ZNF148	0.174467	0.840369	NA	NA	NA	NA
rs6790154	rs6790154	3	124840018	ZNF148	NA	NA	0.0547253	0.870921	NA	NA
rs6795005	rs6795005	3	125908195	ZNF148	-0.0883317	0.861491	-0.0566702	0.823583	NA	NA
rs6804272	rs6804272	3	125842439	ZNF148	NA	NA	0.0658133	0.826246	NA	NA
rs702043	rs702043	3	124911288	ZNF148	0.096363	0.866886	NA	NA	NA	NA
rs72971762	rs72971762	3	124937461	ZNF148	0.0903994	0.850173	NA	NA	NA	NA
rs73189231	rs73189231	3	124782596	ZNF148	NA	NA	0.0755889	0.873465	NA	NA
rs756037	rs756037	3	123978077	ZNF148	0.144531	0.55999	NA	NA	NA	NA
rs75836584	NA	3	125651495	ZNF148	-0.172712	0.876743	NA	NA	NA	NA
rs7609684	rs7609684	3	125075013	ZNF148	0.108392	0.810794	NA	NA	NA	NA
rs7620749	rs7620749	3	125148476	ZNF148	0.113458	0.794404	0.0567923	0.864602	NA	NA
rs7627019	rs7627019	3	124308866	ZNF148	-0.228692	0.81063	NA	NA	NA	NA
rs7630575	rs7630575	3	125682330	ZNF148	0.0993376	0.821895	NA	NA	NA	NA
rs7631314	rs7631314	3	126056589	ZNF148	0.0917473	0.873368	NA	NA	NA	NA
rs76421443	rs76421443	3	126021668	ZNF148	0.108726	0.868411	NA	NA	NA	NA
rs7649546	rs7649546	3	124785001	ZNF148	-0.0932847	0.824777	NA	NA	NA	NA
rs7652883	rs7652883	3	125707977	ZNF148	0.114546	0.873792	NA	NA	NA	NA
rs79098729	rs79098729	3	125056562	ZNF148	0.100055	0.882042	NA	NA	NA	NA
rs80048685	rs80048685	3	124760066	ZNF148	-0.137669	0.812963	NA	NA	NA	NA
rs816324	rs816324	3	124879681	ZNF148	0.240337	0.680654	NA	NA	NA	NA
rs9813946	rs9813946	3	124850245	ZNF148	NA	NA	0.0570078	0.819432	NA	NA
rs9855951	rs9855951	3	125319251	ZNF148	0.0915026	0.849133	NA	NA	NA	NA
rs986909	rs986909	3	124283901	ZNF148	-0.102207	0.818574	NA	NA	NA	NA
rs986911	rs986911	3	124283993	ZNF148	0.0888354	0.864176	NA	NA	NA	NA
rs9873519	rs9873519	3	124921457	ZNF148	NA	NA	0.0618799	0.851334	NA	NA
rs9879566	rs9879566	3	124049751	ZNF148	0.0878159	0.876237	NA	NA	NA	NA
JHU_3.43997281	rs1404482	3	43997282	ZNF197	NA	NA	0.258313	0.839262	NA	NA
JHU_3.44183445	NA	3	44183446	ZNF197	-0.289205	0.774122	NA	NA	NA	NA
JHU_3.44309857	NA	3	44309858	ZNF197	-0.239103	0.864165	NA	NA	NA	NA
JHU_3.45157730	rs60523802	3	45157731	ZNF197	NA	NA	0.147257	0.862313	NA	NA
JHU_3.45304737	rs11720581	3	45304738	ZNF197	NA	NA	-0.252507	0.781493	NA	NA
exm306110	rs114793043	3	44867592	ZNF197	NA	NA	0.220741	0.851764	NA	NA
kgp10182481	rs7645364	3	44894445	ZNF197	0.19709	0.866494	0.153364	0.858721	NA	NA
rs1007	rs1007	3	44955530	ZNF197	0.188244	0.876906	NA	NA	NA	NA
rs11710959	rs11710959	3	44674664	ZNF197	NA	NA	-0.14483	0.871018	NA	NA
rs11916758	rs11916758	3	45131916	ZNF197	0.198945	0.754814	NA	NA	NA	NA
rs13081859	rs13081859	3	44607013	ZNF197	NA	NA	-0.137603	0.856146	NA	NA
rs13094545	rs13094545	3	45647523	ZNF197	-0.173924	0.780046	NA	NA	NA	NA
rs1404481	rs1404481	3	44006666	ZNF197	NA	NA	-0.146076	0.772851	NA	NA
rs1520082	rs1520082	3	44952407	ZNF197	0.170751	0.876095	NA	NA	NA	NA
rs1533677	rs1533677	3	45012782	ZNF197	0.200288	0.872465	NA	NA	NA	NA
rs1589281	rs1589281	3	45140552	ZNF197	-0.137806	0.86778	NA	NA	NA	NA
rs17076986	rs17076986	3	44893288	ZNF197	NA	NA	0.220741	0.851764	NA	NA
rs2578693	rs2578693	3	45649417	ZNF197	0.187418	0.79471	0.121893	0.863853	NA	NA
rs267236	rs267236	3	45637439	ZNF197	0.180044	0.880795	NA	NA	NA	NA
rs267280	rs267280	3	45598744	ZNF197	-0.165469	0.86322	NA	NA	NA	NA
rs3749195	rs3749195	3	44948479	ZNF197	0.170751	0.876095	NA	NA	NA	NA
rs3935210	rs3935210	3	44461080	ZNF197	NA	NA	-0.129774	0.837767	NA	NA
rs4234441	rs4234441	3	44175887	ZNF197	NA	NA	0.166855	0.867542	NA	NA
rs56404048	rs56404048	3	45633865	ZNF197	-0.390384	0.811729	NA	NA	NA	NA
rs61382020	rs61382020	3	45273426	ZNF197	NA	NA	0.17089	0.877162	NA	NA
rs6441841	NA	3	44450564	ZNF197	NA	NA	-0.161716	0.776273	NA	NA
rs6441845	rs6006486	3	44503633	ZNF197	NA	NA	-0.176612	0.650735	NA	NA
rs6763832	rs6763832	3	44593620	ZNF197	-0.214851	0.86939	NA	NA	NA	NA
rs6784318	rs6784318	3	44954481	ZNF197	0.166336	0.87629	NA	NA	NA	NA
rs6785357	rs6785357	3	44289015	ZNF197	-0.221053	0.864427	NA	NA	NA	NA
rs6788142	rs6788142	3	44170446	ZNF197	NA	NA	0.166855	0.867542	NA	NA
rs72881550	NA	3	45167839	ZNF197	-0.164696	0.870213	NA	NA	NA	NA
rs72882544	rs72882544	3	45680692	ZNF197	-0.232336	0.875776	NA	NA	NA	NA
rs7614910	rs7614910	3	44783331	ZNF197	NA	NA	0.12455	0.86227	NA	NA
rs7618987	rs7618987	3	45206115	ZNF197	0.169131	0.867679	NA	NA	NA	NA
rs7620365	rs7620365	3	45340998	ZNF197	NA	NA	0.151584	0.713501	NA	NA
rs7622411	rs7622411	3	43807124	ZNF197	NA	NA	-0.123242	0.8392	NA	NA
rs7633043	rs7633043	3	45311376	ZNF197	NA	NA	0.13748	0.785811	NA	NA
rs7636990	rs7636990	3	45189580	ZNF197	NA	NA	-0.139289	0.852134	NA	NA
rs7639827	rs7639827	3	44297948	ZNF197	NA	NA	-0.161716	0.776273	NA	NA
rs7650391	rs7650391	3	45325521	ZNF197	NA	NA	-0.153302	0.690695	NA	NA
rs77079961	rs77079961	3	44856499	ZNF197	NA	NA	0.220741	0.851764	NA	NA
rs854208	rs854208	3	45452578	ZNF197	NA	NA	-0.211853	0.869237	NA	NA
rs893562	NA	3	45671267	ZNF197	-0.161234	0.879672	NA	NA	NA	NA
rs9813119	rs9813119	3	45230567	ZNF197	NA	NA	-0.145064	0.877882	NA	NA
rs9873604	rs9873604	3	44612050	ZNF197	NA	NA	0.117949	0.86932	NA	NA
JHU_3.43788748	NA	3	43788749	ZNF35	NA	NA	-0.201597	0.807225	NA	NA
JHU_3.43906861	rs6774708	3	43906862	ZNF35	NA	NA	-0.288211	0.607895	NA	NA
JHU_3.43918626	rs9857865	3	43918627	ZNF35	0.181469	0.877174	NA	NA	NA	NA
JHU_3.45304737	rs11720581	3	45304738	ZNF35	-0.36814	0.769787	NA	NA	NA	NA
rs11710959	rs11710959	3	44674664	ZNF35	0.203039	0.873806	NA	NA	NA	NA
rs11926557	rs11926557	3	44777796	ZNF35	0.244081	0.762301	0.239645	0.778679	NA	NA
rs12494480	rs12494480	3	45154357	ZNF35	0.23193	0.773527	NA	NA	NA	NA
rs1559995	rs1559995	3	45252540	ZNF35	NA	NA	-0.425011	0.863487	NA	NA
rs1589281	rs1589281	3	45140552	ZNF35	-0.142017	0.880886	-0.156679	0.855234	NA	NA
rs1949304	rs1949304	3	45500950	ZNF35	NA	NA	-0.370103	0.873545	NA	NA
rs2257995	rs2257995	3	44770943	ZNF35	0.244081	0.762301	0.239645	0.778679	NA	NA
rs267280	rs267280	3	45598744	ZNF35	-0.252738	0.610084	NA	NA	NA	NA
rs28802345	rs28802345	3	44130581	ZNF35	-0.159114	0.863164	-0.225517	0.607342	NA	NA
rs34336178	rs34336178	3	45596658	ZNF35	NA	NA	0.250088	0.827581	NA	NA
rs3749189	rs3749189	3	44986836	ZNF35	NA	NA	0.179333	0.872695	NA	NA
rs3749191	rs3749191	3	45134822	ZNF35	0.208226	0.809632	NA	NA	NA	NA
rs41480152	rs41480152	3	45451623	ZNF35	0.333944	0.857889	NA	NA	NA	NA
rs4682752	rs4682752	3	44775962	ZNF35	0.184959	0.858699	NA	NA	NA	NA
rs4683034	rs4683034	3	45111069	ZNF35	0.177115	0.851494	NA	NA	NA	NA
rs4683098	rs4683098	3	45381039	ZNF35	-0.194703	0.808897	NA	NA	NA	NA
rs57264279	rs57264279	3	45134458	ZNF35	NA	NA	-0.316544	0.786238	NA	NA
rs6775113	rs6775113	3	45139101	ZNF35	0.201113	0.796521	NA	NA	NA	NA
rs6793847	rs6793847	3	45360959	ZNF35	NA	NA	0.195298	0.865759	NA	NA
rs75102563	rs75102563	3	43795936	ZNF35	NA	NA	-0.345514	0.828946	NA	NA
rs7620365	rs7620365	3	45340998	ZNF35	NA	NA	0.231954	0.638818	NA	NA
rs7622411	rs7622411	3	43807124	ZNF35	-0.16476	0.861823	-0.199123	0.772745	NA	NA
rs7622825	rs7622825	3	45150121	ZNF35	NA	NA	0.181805	0.844558	NA	NA
rs7625872	rs7625872	3	45157568	ZNF35	-0.217679	0.786216	NA	NA	NA	NA
rs7633043	rs7633043	3	45311376	ZNF35	0.166574	0.863612	0.162007	0.876772	NA	NA
rs854226	rs854226	3	45408398	ZNF35	-0.183555	0.878072	NA	NA	NA	NA
rs9311350	rs9311350	3	44132988	ZNF35	0.180698	0.812133	0.249424	0.438113	NA	NA
rs9817295	rs9817295	3	45215803	ZNF35	NA	NA	0.17421	0.880768	NA	NA
rs9821844	rs9821844	3	45362601	ZNF35	-0.17666	0.870088	-0.200834	0.823072	NA	NA
rs9833423	rs9833423	3	44283672	ZNF35	-0.268389	0.847202	NA	NA	NA	NA
rs9839994	rs9839994	3	44125372	ZNF35	0.333909	0.321049	0.220634	0.830439	NA	NA
rs9854023	rs9854023	3	45425149	ZNF35	NA	NA	-0.211367	0.838598	NA	NA
JHU_3.21096405	rs1497514	3	21096406	ZNF385D	0.738626	0.853638	NA	NA	NA	NA
JHU_3.21659766	rs79172255	3	21659767	ZNF385D	NA	NA	-0.589872	0.810785	NA	NA
JHU_3.21795555	rs9878994	3	21795556	ZNF385D	-1.38617	0.669367	-0.990833	0.8276	NA	NA
JHU_3.21865935	rs201190073	3	21865936	ZNF385D	NA	NA	-0.610772	0.772745	NA	NA
JHU_3.22190826	rs75345836	3	22190827	ZNF385D	NA	NA	-1.53699	0.701099	NA	NA
JHU_3.22397348	rs113479808	3	22397349	ZNF385D	NA	NA	-0.934103	0.872832	NA	NA
JHU_3.22831768	NA	3	22831769	ZNF385D	-0.659908	0.851005	NA	NA	NA	NA
JHU_3.23006679	rs139297210	3	23006680	ZNF385D	NA	NA	-0.932889	0.866187	NA	NA
JHU_3.23207091	NA	3	23207092	ZNF385D	NA	NA	0.528425	0.870517	NA	NA
JHU_3.23207109	rs112279934	3	23207110	ZNF385D	0.656814	0.824037	0.574016	0.824093	NA	NA
JHU_3.23388423	rs374589665	3	23388424	ZNF385D	0.78857	0.849275	NA	NA	NA	NA
kgp8139589	rs7616938	3	22282328	ZNF385D	NA	NA	-0.722267	0.870362	NA	NA
rs10513638	rs10513638	3	22202153	ZNF385D	NA	NA	-0.984778	0.762338	NA	NA
rs114984612	rs114984612	3	22794737	ZNF385D	NA	NA	-0.932889	0.866187	NA	NA
rs11709805	rs11709805	3	22249364	ZNF385D	NA	NA	-0.979537	0.768299	NA	NA
rs11710743	rs11710743	3	21732114	ZNF385D	-0.784139	0.80224	NA	NA	NA	NA
rs11714022	rs11714022	3	20610961	ZNF385D	-1.38809	0.700573	NA	NA	NA	NA
rs11719160	rs11719160	3	21676849	ZNF385D	0.895915	0.805272	NA	NA	NA	NA
rs11915243	rs11915243	3	22082453	ZNF385D	NA	NA	-0.914167	0.84265	NA	NA
rs11927501	rs11927501	3	21639689	ZNF385D	NA	NA	-0.675113	0.848975	NA	NA
rs12491034	rs12491034	3	21035183	ZNF385D	0.864559	0.834357	NA	NA	NA	NA
rs12491375	rs12491375	3	20713095	ZNF385D	-1.21917	0.798602	NA	NA	NA	NA
rs12632528	rs12632528	3	21742025	ZNF385D	0.917312	0.798333	NA	NA	NA	NA
rs12633333	rs12633333	3	21052737	ZNF385D	0.776489	0.873039	NA	NA	NA	NA
rs13093281	rs13093281	3	20934496	ZNF385D	-1.23458	0.800422	NA	NA	NA	NA
rs13100945	rs13100945	3	22875581	ZNF385D	0.924234	0.833053	NA	NA	NA	NA
rs1490157	rs1490157	3	21719246	ZNF385D	-0.730506	0.834755	NA	NA	NA	NA
rs1581181	rs1581181	3	21845886	ZNF385D	0.632763	0.881085	0.583846	0.869955	NA	NA
rs17007973	rs17007973	3	21038609	ZNF385D	1.07898	0.871886	1.14413	0.78707	NA	NA
rs1818556	rs1818556	3	21835591	ZNF385D	-0.856833	0.86706	-1.12078	0.536196	NA	NA
rs1875464	rs1875464	3	21500930	ZNF385D	-0.825824	0.821778	NA	NA	NA	NA
rs1975624	rs1975624	3	22512954	ZNF385D	-0.938343	0.823252	NA	NA	NA	NA
rs2336045	rs2336045	3	21775119	ZNF385D	-0.702487	0.859167	NA	NA	NA	NA
rs2336046	rs2336046	3	21817744	ZNF385D	NA	NA	0.584189	0.863853	NA	NA
rs2358685	rs2358685	3	22518955	ZNF385D	-0.796408	0.653293	NA	NA	NA	NA
rs2728981	rs2728981	3	22253194	ZNF385D	NA	NA	0.530824	0.853933	NA	NA
rs2946632	rs2946632	3	21833212	ZNF385D	-0.595761	0.812797	-0.538475	0.791827	NA	NA
rs34831639	rs34831639	3	22645062	ZNF385D	-0.822741	0.866896	NA	NA	NA	NA
rs39637	rs39637	3	22867428	ZNF385D	-0.877411	0.864091	NA	NA	NA	NA
rs4543033	rs4543033	3	22203801	ZNF385D	-1.03835	0.776313	NA	NA	NA	NA
rs4588386	rs4588386	3	21799771	ZNF385D	0.892845	0.811454	NA	NA	NA	NA
rs4858355	rs4858355	3	21791278	ZNF385D	1.14037	0.681195	NA	NA	NA	NA
rs56077693	rs56077693	3	22162114	ZNF385D	NA	NA	-0.941579	0.878839	NA	NA
rs56292277	NA	3	20779894	ZNF385D	-0.82189	0.840995	NA	NA	NA	NA
rs582714	rs582714	3	20527630	ZNF385D	-0.933205	0.861247	NA	NA	NA	NA
rs58347438	rs58347438	3	20751820	ZNF385D	-0.592745	0.879105	NA	NA	NA	NA
rs60118170	rs60118170	3	23205082	ZNF385D	0.656814	0.824037	0.574016	0.824093	NA	NA
rs62236192	rs62236192	3	21785926	ZNF385D	NA	NA	-1.11824	0.800866	NA	NA
rs6550760	rs6550760	3	23410933	ZNF385D	NA	NA	-1.06589	0.875005	NA	NA
rs6796194	rs6796194	3	20833044	ZNF385D	0.59512	0.863605	NA	NA	NA	NA
rs6798573	rs6798573	3	21786893	ZNF385D	NA	NA	0.564615	0.79327	NA	NA
rs6801045	rs6801045	3	21440126	ZNF385D	-0.79455	0.734174	NA	NA	NA	NA
rs6806978	rs6806978	3	20802793	ZNF385D	0.822978	0.832858	NA	NA	NA	NA
rs721623	rs721623	3	21650537	ZNF385D	NA	NA	-0.640271	0.805941	NA	NA
rs73137008	rs73137008	3	21626135	ZNF385D	NA	NA	-0.630199	0.826791	NA	NA
rs7371822	rs7371822	3	23205188	ZNF385D	0.57333	0.879672	0.537027	0.863082	NA	NA
rs73819212	rs73819212	3	20939153	ZNF385D	0.896604	0.874015	NA	NA	NA	NA
rs73819396	rs73819396	3	20875061	ZNF385D	NA	NA	-1.10016	0.812968	NA	NA
rs73820160	rs73820160	3	21896863	ZNF385D	-0.910499	0.851961	NA	NA	NA	NA
rs73822508	rs73822508	3	22512640	ZNF385D	-0.800247	0.877253	NA	NA	NA	NA
rs75296707	rs75296707	3	20754932	ZNF385D	1.18819	0.736889	NA	NA	NA	NA
rs75652461	rs75652461	3	22907583	ZNF385D	-0.908059	0.713308	NA	NA	NA	NA
rs7623569	rs7623569	3	20708397	ZNF385D	NA	NA	0.655378	0.83142	NA	NA
rs7626890	rs7626890	3	20848406	ZNF385D	0.694309	0.796269	NA	NA	NA	NA
rs7627918	rs7627918	3	21748469	ZNF385D	0.82262	0.6769	NA	NA	NA	NA
rs7639204	rs7639204	3	21748347	ZNF385D	1.21671	0.810692	NA	NA	NA	NA
rs7642258	rs7642258	3	21078532	ZNF385D	NA	NA	-1.24222	0.459018	NA	NA
rs77326371	rs77326371	3	22387016	ZNF385D	NA	NA	-0.754329	0.86461	NA	NA
rs77766385	rs77766385	3	22908722	ZNF385D	-0.680299	0.880741	NA	NA	NA	NA
rs77791069	rs77791069	3	20830136	ZNF385D	-0.971094	0.778031	NA	NA	NA	NA
rs78295905	NA	3	22204973	ZNF385D	NA	NA	-1.02574	0.786502	NA	NA
rs78733018	rs78733018	3	21829327	ZNF385D	NA	NA	1.08959	0.841329	NA	NA
rs79667783	rs79667783	3	22449382	ZNF385D	NA	NA	-0.933169	0.76232	NA	NA
rs79842009	rs79842009	3	21257967	ZNF385D	NA	NA	0.568778	0.858617	NA	NA
rs873977	rs873977	3	20762123	ZNF385D	-0.675745	0.863867	NA	NA	NA	NA
rs924224	rs924224	3	21086158	ZNF385D	NA	NA	-0.797142	0.660357	NA	NA
rs9700	rs9700	3	21460201	ZNF385D	-0.689977	0.806015	-0.526945	0.865991	NA	NA
rs9819788	rs9819788	3	23344345	ZNF385D	-0.709016	0.879105	NA	NA	NA	NA
rs9829094	rs9829094	3	22601106	ZNF385D	0.97482	0.807181	NA	NA	NA	NA
rs9835915	rs9835915	3	21427018	ZNF385D	-0.919539	0.843084	NA	NA	NA	NA
rs9841256	rs9841256	3	23184163	ZNF385D	1.65522	0.528454	NA	NA	NA	NA
rs9854148	rs9854148	3	23331350	ZNF385D	0.78857	0.849275	NA	NA	NA	NA
rs9862240	rs9862240	3	21734567	ZNF385D	0.945919	0.811226	NA	NA	NA	NA
rs9867178	rs9867178	3	22601419	ZNF385D	0.97482	0.807181	NA	NA	NA	NA
rs9867201	rs9867201	3	23203734	ZNF385D	NA	NA	0.554109	0.849645	NA	NA
rs9869184	rs9869184	3	21841370	ZNF385D	-0.698876	0.861491	-0.777689	0.726866	NA	NA
rs9872261	rs9872261	3	22301429	ZNF385D	NA	NA	-0.80435	0.682744	NA	NA
rs9877254	rs9877254	3	22916863	ZNF385D	0.921057	0.845225	NA	NA	NA	NA
rs9879078	rs9879078	3	23052956	ZNF385D	NA	NA	0.55475	0.866173	NA	NA
JHU_3.43793936	rs116237597	3	43793937	ZNF445	NA	NA	0.275306	0.879241	NA	NA
JHU_3.43906861	rs6774708	3	43906862	ZNF445	NA	NA	-0.172341	0.800703	NA	NA
JHU_3.43997281	rs1404482	3	43997282	ZNF445	NA	NA	0.261844	0.854324	NA	NA
JHU_3.44183445	NA	3	44183446	ZNF445	NA	NA	-0.196222	0.856702	NA	NA
JHU_3.44309857	NA	3	44309858	ZNF445	NA	NA	-0.251799	0.693038	NA	NA
JHU_3.44457080	rs79013592	3	44457081	ZNF445	NA	NA	-0.23918	0.782979	NA	NA
JHU_3.45080569	rs1520079	3	45080570	ZNF445	NA	NA	0.140013	0.82726	NA	NA
JHU_3.45304737	rs11720581	3	45304738	ZNF445	-0.569699	0.684588	NA	NA	NA	NA
JHU_3.45398917	NA	3	45398918	ZNF445	-0.475422	0.833767	-0.250763	0.828364	NA	NA
exm306110	rs114793043	3	44867592	ZNF445	0.461631	0.835952	0.392561	0.195957	NA	NA
kgp10182481	rs7645364	3	44894445	ZNF445	NA	NA	0.243951	0.462351	NA	NA
rs11709274	rs11709274	3	45403666	ZNF445	NA	NA	-0.221549	0.730062	NA	NA
rs13963	rs13963	3	45077123	ZNF445	NA	NA	-0.140517	0.772923	NA	NA
rs1589281	rs1589281	3	45140552	ZNF445	NA	NA	-0.115316	0.853592	NA	NA
rs17076986	rs17076986	3	44893288	ZNF445	0.461631	0.835952	0.392561	0.195957	NA	NA
rs1995641	rs1995641	3	44943389	ZNF445	NA	NA	0.136079	0.845312	NA	NA
rs2271087	rs2271087	3	44929287	ZNF445	NA	NA	-0.22122	0.682109	NA	NA
rs33770	rs33770	3	45282691	ZNF445	-0.372661	0.871104	NA	NA	NA	NA
rs35935457	rs35935457	3	45183187	ZNF445	-0.368513	0.864609	NA	NA	NA	NA
rs3772165	rs3772165	3	43602803	ZNF445	NA	NA	0.143966	0.811774	NA	NA
rs3804580	rs3804580	3	44892033	ZNF445	-0.305691	0.818046	-0.14991	0.846072	NA	NA
rs4323037	rs4323037	3	45092806	ZNF445	NA	NA	0.130803	0.85497	NA	NA
rs4432612	rs4432612	3	43700292	ZNF445	NA	NA	-0.390732	0.443863	NA	NA
rs4683034	rs4683034	3	45111069	ZNF445	0.354082	0.554973	NA	NA	NA	NA
rs4683055	rs4683055	3	45171167	ZNF445	NA	NA	-0.152698	0.716167	NA	NA
rs6763832	rs6763832	3	44593620	ZNF445	NA	NA	-0.183296	0.848121	NA	NA
rs6785357	rs6785357	3	44289015	ZNF445	NA	NA	-0.213402	0.773427	NA	NA
rs72870273	rs72870273	3	45289813	ZNF445	NA	NA	0.182263	0.871037	NA	NA
rs72881550	NA	3	45167839	ZNF445	NA	NA	-0.134141	0.865989	NA	NA
rs7640654	rs7640654	3	44763037	ZNF445	-0.289923	0.876574	NA	NA	NA	NA
rs7646136	rs7646136	3	45166025	ZNF445	NA	NA	0.185601	0.828913	NA	NA
rs77079961	rs77079961	3	44856499	ZNF445	0.461631	0.835952	0.392561	0.195957	NA	NA
rs808719	rs808719	3	44074503	ZNF445	-0.260204	0.870957	NA	NA	NA	NA
rs937833	rs937833	3	44945740	ZNF445	NA	NA	0.190301	0.569958	NA	NA
rs937838	rs937838	3	44943104	ZNF445	NA	NA	-0.235598	0.868948	NA	NA
rs9854023	rs9854023	3	45425149	ZNF445	NA	NA	-0.20009	0.624979	NA	NA
rs9989976	rs9989976	3	43899743	ZNF445	-0.295048	0.830875	-0.140436	0.866529	NA	NA
JHU_3.43803254	rs9831420	3	43803255	ZNF501	0.704811	0.8762	NA	NA	NA	NA
JHU_3.44233025	rs73084552	3	44233026	ZNF501	-0.35824	0.855055	NA	NA	NA	NA
JHU_3.44233706	rs13079722	3	44233707	ZNF501	-0.35824	0.855055	NA	NA	NA	NA
JHU_3.45070427	rs62242473	3	45070428	ZNF501	0.545007	0.861712	NA	NA	NA	NA
JHU_3.45217226	NA	3	45217227	ZNF501	NA	NA	-0.744123	0.76647	NA	NA
JHU_3.45451817	rs61539498	3	45451818	ZNF501	0.366943	0.84981	NA	NA	NA	NA
JHU_3.45507446	rs9834567	3	45507447	ZNF501	-0.622554	0.664889	NA	NA	NA	NA
JHU_3.45582241	rs2624663	3	45582242	ZNF501	NA	NA	0.409421	0.464558	NA	NA
rs1007	rs1007	3	44955530	ZNF501	0.488117	0.834357	NA	NA	NA	NA
rs10490784	rs10490784	3	43826250	ZNF501	NA	NA	-0.349968	0.874078	NA	NA
rs11130040	rs11130040	3	45049186	ZNF501	0.522899	0.841957	NA	NA	NA	NA
rs13323026	rs13323026	3	45591392	ZNF501	-0.465506	0.84238	NA	NA	NA	NA
rs1395388	rs1395388	3	44948674	ZNF501	-0.559166	0.876581	NA	NA	NA	NA
rs1404481	rs1404481	3	44006666	ZNF501	NA	NA	-0.266111	0.880542	NA	NA
rs1520082	rs1520082	3	44952407	ZNF501	0.445642	0.831364	NA	NA	NA	NA
rs1533677	rs1533677	3	45012782	ZNF501	0.497277	0.842207	NA	NA	NA	NA
rs1565208	rs1565208	3	44233507	ZNF501	-0.359203	0.863371	NA	NA	NA	NA
rs1995641	rs1995641	3	44943389	ZNF501	0.404007	0.830817	NA	NA	NA	NA
rs2195205	rs2195205	3	45242137	ZNF501	-0.476689	0.841039	NA	NA	NA	NA
rs28169	rs28169	3	45257469	ZNF501	NA	NA	-0.367804	0.880054	NA	NA
rs28724280	rs28724280	3	45732202	ZNF501	NA	NA	-0.518202	0.816267	NA	NA
rs3051929	rs3051929	3	43782837	ZNF501	NA	NA	0.530299	0.86507	NA	NA
rs33759	rs33759	3	45276370	ZNF501	NA	NA	-0.525367	0.797348	NA	NA
rs33770	rs33770	3	45282691	ZNF501	NA	NA	-0.603895	0.630244	NA	NA
rs33780	rs33780	3	45289715	ZNF501	NA	NA	-0.506894	0.762122	NA	NA
rs33797	rs33797	3	45302410	ZNF501	NA	NA	-0.32414	0.850876	NA	NA
rs34459812	rs34459812	3	45559474	ZNF501	-0.725573	0.794953	NA	NA	NA	NA
rs3749195	rs3749195	3	44948479	ZNF501	0.445642	0.831364	NA	NA	NA	NA
rs4683034	rs4683034	3	45111069	ZNF501	0.51989	0.584661	NA	NA	NA	NA
rs56283092	rs56283092	3	44140652	ZNF501	NA	NA	0.349037	0.872044	NA	NA
rs56404048	rs56404048	3	45633865	ZNF501	NA	NA	-0.812513	0.65949	NA	NA
rs62242540	rs62242540	3	45159034	ZNF501	NA	NA	-0.512556	0.49087	NA	NA
rs6775113	rs6775113	3	45139101	ZNF501	NA	NA	0.331345	0.781745	NA	NA
rs6784318	rs6784318	3	44954481	ZNF501	0.449746	0.812963	NA	NA	NA	NA
rs6794	rs6794	3	45052775	ZNF501	0.433826	0.870229	NA	NA	NA	NA
rs73082524	rs73082524	3	44096579	ZNF501	NA	NA	-0.384836	0.855163	NA	NA
rs74790989	rs74790989	3	44141014	ZNF501	0.442778	0.873443	NA	NA	NA	NA
rs7631340	rs7631340	3	43863884	ZNF501	NA	NA	0.290988	0.863082	NA	NA
rs7651939	rs7651939	3	43851254	ZNF501	NA	NA	0.311664	0.852655	NA	NA
rs854200	rs854200	3	45460460	ZNF501	-0.38561	0.830875	NA	NA	NA	NA
rs937833	rs937833	3	44945740	ZNF501	0.472764	0.744625	NA	NA	NA	NA
rs952621	rs952621	3	45476694	ZNF501	NA	NA	-0.386783	0.862763	NA	NA
rs9816577	rs9816577	3	45215474	ZNF501	NA	NA	-0.395975	0.852292	NA	NA
rs9825179	rs9825179	3	45476040	ZNF501	-0.472774	0.877365	NA	NA	NA	NA
rs9827689	rs9827689	3	45583409	ZNF501	-0.795727	0.695767	NA	NA	NA	NA
rs9873604	rs9873604	3	44612050	ZNF501	-0.547363	0.495173	NA	NA	NA	NA
rs9989976	rs9989976	3	43899743	ZNF501	NA	NA	-0.296453	0.877569	NA	NA
JHU_3.43878115	rs4303846	3	43878116	ZNF502	-0.387474	0.855322	NA	NA	NA	NA
JHU_3.43906861	rs6774708	3	43906862	ZNF502	-0.556102	0.779901	NA	NA	NA	NA
JHU_3.44309857	NA	3	44309858	ZNF502	NA	NA	-0.589306	0.677692	NA	NA
JHU_3.45039530	NA	3	45039531	ZNF502	0.542664	0.847202	NA	NA	NA	NA
exm306110	rs114793043	3	44867592	ZNF502	0.681534	0.868592	NA	NA	NA	NA
kgp10182481	rs7645364	3	44894445	ZNF502	0.484873	0.868143	NA	NA	NA	NA
rs11916758	rs11916758	3	45131916	ZNF502	0.450032	0.812466	0.290164	0.87265	NA	NA
rs13314784	rs13314784	3	45406592	ZNF502	0.617851	0.554951	NA	NA	NA	NA
rs1395388	rs1395388	3	44948674	ZNF502	-0.615881	0.871868	NA	NA	NA	NA
rs139793089	rs139793089	3	45107809	ZNF502	NA	NA	-0.69233	0.656277	NA	NA
rs1404481	rs1404481	3	44006666	ZNF502	-0.451199	0.809632	NA	NA	NA	NA
rs1559995	rs1559995	3	45252540	ZNF502	-0.903863	0.879672	NA	NA	NA	NA
rs17076986	rs17076986	3	44893288	ZNF502	0.681534	0.868592	NA	NA	NA	NA
rs17632716	rs17632716	3	45016919	ZNF502	0.399468	0.838041	NA	NA	NA	NA
rs17637580	rs17637580	3	45436473	ZNF502	0.735139	0.690917	NA	NA	NA	NA
rs4323037	rs4323037	3	45092806	ZNF502	0.374242	0.877365	NA	NA	NA	NA
rs4682904	rs4682904	3	43803961	ZNF502	-0.414385	0.834359	NA	NA	NA	NA
rs4683034	rs4683034	3	45111069	ZNF502	0.411642	0.843842	NA	NA	NA	NA
rs4683070	rs4683070	3	45199620	ZNF502	-0.690584	0.709227	0.379491	0.878213	NA	NA
rs4683130	rs4683130	3	45639452	ZNF502	NA	NA	0.476591	0.866063	NA	NA
rs57264279	rs57264279	3	45134458	ZNF502	0.635847	0.84771	NA	NA	NA	NA
rs61019175	NA	3	45614031	ZNF502	NA	NA	-0.544658	0.826714	NA	NA
rs6763832	rs6763832	3	44593620	ZNF502	NA	NA	-0.383475	0.880629	NA	NA
rs6785357	rs6785357	3	44289015	ZNF502	NA	NA	-0.388675	0.880784	NA	NA
rs6795131	rs6795131	3	45403826	ZNF502	0.533234	0.740784	NA	NA	NA	NA
rs6800118	rs6800118	3	44141157	ZNF502	-0.405161	0.855127	NA	NA	NA	NA
rs75603375	rs75603375	3	45308887	ZNF502	-0.591096	0.866844	NA	NA	NA	NA
rs7612822	rs7612822	3	43946897	ZNF502	-0.518088	0.846186	NA	NA	NA	NA
rs7615159	rs7615159	3	44175798	ZNF502	-0.642887	0.823657	NA	NA	NA	NA
rs7620365	rs7620365	3	45340998	ZNF502	0.363124	0.878311	NA	NA	NA	NA
rs7621857	rs7621857	3	44155415	ZNF502	-0.453792	0.875776	NA	NA	NA	NA
rs7625872	rs7625872	3	45157568	ZNF502	NA	NA	-0.367792	0.787442	NA	NA
rs77079961	rs77079961	3	44856499	ZNF502	0.681534	0.868592	NA	NA	NA	NA
rs78308355	rs78308355	3	45024902	ZNF502	NA	NA	-0.47594	0.870198	NA	NA
rs854226	rs854226	3	45408398	ZNF502	0.60176	0.653245	NA	NA	NA	NA
rs937838	rs937838	3	44943104	ZNF502	NA	NA	-0.562992	0.857061	NA	NA
rs9821844	rs9821844	3	45362601	ZNF502	-0.436937	0.840707	NA	NA	NA	NA
rs9867680	rs9867680	3	45361222	ZNF502	-0.518913	0.810718	NA	NA	NA	NA
JHU_3.47496583	NA	3	47496584	ZNF589	-0.365311	0.867679	-0.192697	0.84011	NA	NA
JHU_3.47507643	rs58488052	3	47507644	ZNF589	-0.357302	0.862502	NA	NA	NA	NA
JHU_3.47590723	rs6780080	3	47590724	ZNF589	NA	NA	-0.227091	0.599159	NA	NA
JHU_3.47590730	rs6782707	3	47590731	ZNF589	NA	NA	-0.227091	0.599159	NA	NA
JHU_3.47873419	rs57045816	3	47873420	ZNF589	NA	NA	0.177358	0.835715	NA	NA
JHU_3.48096677	rs111286639	3	48096678	ZNF589	NA	NA	0.159075	0.8245	NA	NA
JHU_3.48276719	NA	3	48276720	ZNF589	NA	NA	-0.29736	0.840918	NA	NA
rs1014229	rs1014229	3	47652795	ZNF589	NA	NA	0.318141	0.793846	NA	NA
rs11130138	rs11130138	3	47598663	ZNF589	NA	NA	0.202326	0.713501	NA	NA
rs11710861	rs11710861	3	48297560	ZNF589	NA	NA	-0.168034	0.864443	NA	NA
rs12495204	rs12495204	3	47762030	ZNF589	NA	NA	0.175483	0.842462	NA	NA
rs17784882	rs17784882	3	47544003	ZNF589	NA	NA	-0.169818	0.875141	NA	NA
rs2053767	rs2053767	3	47999674	ZNF589	NA	NA	0.168964	0.86989	NA	NA
rs2351468	rs2351468	3	47980175	ZNF589	NA	NA	-0.180892	0.828913	NA	NA
rs35713889	rs35713889	3	49162583	ZNF589	-0.800964	0.848927	-0.426277	0.805713	NA	NA
rs3732530	rs3732530	3	47618953	ZNF589	NA	NA	0.17914	0.808142	NA	NA
rs3755637	rs3755637	3	47622210	ZNF589	NA	NA	-0.229502	0.554172	NA	NA
rs4858890	rs4858890	3	47405456	ZNF589	-0.374264	0.858618	NA	NA	NA	NA
rs6442082	rs6442082	3	47785481	ZNF589	NA	NA	0.175483	0.842462	NA	NA
rs6768699	rs6768699	3	47752748	ZNF589	NA	NA	0.167805	0.87029	NA	NA
rs6770477	rs6770477	3	48019258	ZNF589	NA	NA	0.168964	0.86989	NA	NA
rs6779517	rs6779517	3	48384388	ZNF589	NA	NA	-0.218078	0.697818	NA	NA
rs6780013	rs58580778	3	47452118	ZNF589	NA	NA	-0.169818	0.875141	NA	NA
rs7617984	rs7617984	3	48193666	ZNF589	NA	NA	-0.163459	0.880377	NA	NA
rs7618758	rs7618758	3	47762483	ZNF589	NA	NA	0.167805	0.87029	NA	NA
rs8180040	rs8180040	3	47388947	ZNF589	-0.374823	0.855512	NA	NA	NA	NA
rs900693	rs900693	3	47437449	ZNF589	0.653105	0.855907	NA	NA	NA	NA
rs9843316	rs9843316	3	48635680	ZNF589	-0.462292	0.860297	NA	NA	NA	NA
rs9847953	rs9847953	3	48282695	ZNF589	NA	NA	-0.168034	0.864443	NA	NA
JHU_3.39520783	rs1768205	3	39520784	ZNF619	NA	NA	0.231607	0.878834	NA	NA
JHU_3.39548258	rs1768252	3	39548259	ZNF619	NA	NA	0.140987	0.871645	NA	NA
JHU_3.39548404	rs1707968	3	39548405	ZNF619	NA	NA	0.151774	0.841009	NA	NA
JHU_3.39579682	rs7645925	3	39579683	ZNF619	NA	NA	-0.181564	0.696077	NA	NA
JHU_3.39588304	rs13077475	3	39588305	ZNF619	NA	NA	-0.225981	0.508821	NA	NA
JHU_3.39591331	rs636476	3	39591332	ZNF619	NA	NA	0.14396	0.866395	NA	NA
JHU_3.39695070	NA	3	39695071	ZNF619	NA	NA	-0.299834	0.857102	NA	NA
JHU_3.39716107	rs74624675	3	39716108	ZNF619	NA	NA	-0.296908	0.859978	NA	NA
JHU_3.41400696	rs59525888	3	41400697	ZNF619	-0.276052	0.78618	NA	NA	NA	NA
JHU_3.41405420	rs57103835	3	41405421	ZNF619	-0.276052	0.78618	NA	NA	NA	NA
rs1398670	rs1398670	3	39545991	ZNF619	NA	NA	-0.192425	0.671619	NA	NA
rs1615046	rs1615046	3	39573800	ZNF619	NA	NA	0.151774	0.841009	NA	NA
rs1631776	rs1631776	3	39590195	ZNF619	NA	NA	-0.169173	0.729576	NA	NA
rs1708042	rs1708042	3	39587737	ZNF619	NA	NA	-0.169173	0.729576	NA	NA
rs1714412	rs1714412	3	40202976	ZNF619	-0.19521	0.86939	NA	NA	NA	NA
rs1799429	rs1799429	3	40143794	ZNF619	NA	NA	-0.169714	0.856029	NA	NA
rs2677	rs2677	3	39566547	ZNF619	NA	NA	-0.261307	0.63568	NA	NA
rs3828363	rs3828363	3	41012473	ZNF619	-0.298821	0.796865	NA	NA	NA	NA
rs62261637	rs62261637	3	39844571	ZNF619	-0.250552	0.865317	NA	NA	NA	NA
rs6599111	rs6599111	3	40631348	ZNF619	-0.275324	0.789528	NA	NA	NA	NA
rs6770645	rs6770645	3	40227789	ZNF619	NA	NA	-0.190262	0.839265	NA	NA
rs6773938	rs6773938	3	39601272	ZNF619	NA	NA	-0.139979	0.84555	NA	NA
rs6790578	rs6790578	3	40552916	ZNF619	NA	NA	-0.19583	0.792183	NA	NA
rs6800395	rs6800395	3	40158880	ZNF619	NA	NA	-0.187445	0.877162	NA	NA
rs6805909	rs6805909	3	41397706	ZNF619	-0.276052	0.78618	NA	NA	NA	NA
rs73829713	rs73829713	3	39964501	ZNF619	NA	NA	0.196109	0.844053	NA	NA
rs75441547	rs75441547	3	41495176	ZNF619	0.300927	0.847443	NA	NA	NA	NA
rs7629718	rs7629718	3	41380898	ZNF619	-0.282658	0.760098	NA	NA	NA	NA
rs9852518	rs9852518	3	40523409	ZNF619	NA	NA	0.24148	0.830781	NA	NA
JHU_3.39591331	rs636476	3	39591332	ZNF620	NA	NA	-0.346561	0.870346	NA	NA
JHU_3.39607702	rs74972931	3	39607703	ZNF620	-0.534274	0.794249	NA	NA	NA	NA
JHU_3.39616244	rs78147334	3	39616245	ZNF620	-0.621803	0.695196	NA	NA	NA	NA
JHU_3.39634734	rs115641962	3	39634735	ZNF620	NA	NA	-0.689693	0.87565	NA	NA
JHU_3.39710791	rs74986849	3	39710792	ZNF620	-0.91059	0.777691	NA	NA	NA	NA
JHU_3.39742719	rs6767791	3	39742720	ZNF620	-0.418195	0.738173	NA	NA	NA	NA
JHU_3.39745808	NA	3	39745809	ZNF620	0.375088	0.846347	NA	NA	NA	NA
JHU_3.39749721	rs115485543	3	39749722	ZNF620	NA	NA	-0.706141	0.835888	NA	NA
JHU_3.39789736	rs9311222	3	39789737	ZNF620	NA	NA	-0.37776	0.827876	NA	NA
JHU_3.39790302	rs1358352	3	39790303	ZNF620	NA	NA	0.358561	0.83392	NA	NA
JHU_3.39849328	rs17079659	3	39849329	ZNF620	0.465101	0.856377	NA	NA	NA	NA
JHU_3.39872860	rs150042100	3	39872861	ZNF620	-0.91059	0.777691	NA	NA	NA	NA
JHU_3.39878341	rs68053575	3	39878342	ZNF620	0.455176	0.845403	NA	NA	NA	NA
JHU_3.39888548	rs73072894	3	39888549	ZNF620	0.465101	0.856377	NA	NA	NA	NA
JHU_3.39898884	rs72868117	3	39898885	ZNF620	0.543777	0.878968	NA	NA	NA	NA
JHU_3.39902684	rs58740828	3	39902685	ZNF620	0.50721	0.851212	NA	NA	NA	NA
JHU_3.39913098	rs66945551	3	39913099	ZNF620	0.402413	0.874251	NA	NA	NA	NA
JHU_3.39933318	rs9833989	3	39933319	ZNF620	0.324571	0.878216	NA	NA	NA	NA
JHU_3.39986984	NA	3	39986985	ZNF620	-0.544724	0.851016	NA	NA	NA	NA
JHU_3.40014531	rs114343863	3	40014532	ZNF620	-0.787517	0.773251	NA	NA	NA	NA
JHU_3.40018613	NA	3	40018614	ZNF620	0.571304	0.831518	NA	NA	NA	NA
JHU_3.40061213	rs72871417	3	40061214	ZNF620	0.709002	0.838922	NA	NA	NA	NA
JHU_3.40253763	rs189686683	3	40253764	ZNF620	0.712604	0.838323	NA	NA	NA	NA
JHU_3.40535094	rs73827427	3	40535095	ZNF620	-0.499462	0.838103	NA	NA	NA	NA
JHU_3.40550532	rs199686145	3	40550533	ZNF620	0.487888	0.850248	NA	NA	NA	NA
JHU_3.40626366	rs143129971	3	40626367	ZNF620	0.847384	0.838517	NA	NA	NA	NA
JHU_3.41175382	rs373897	3	41175383	ZNF620	NA	NA	-0.416425	0.868105	NA	NA
JHU_3.41175383	rs441580	3	41175384	ZNF620	NA	NA	-0.416425	0.868105	NA	NA
JHU_3.41336773	NA	3	41336774	ZNF620	NA	NA	-0.76944	0.764141	NA	NA
JHU_3.41345485	rs58095906	3	41345486	ZNF620	NA	NA	-0.983509	0.530569	NA	NA
JHU_3.41359508	rs80128725	3	41359509	ZNF620	0.668386	0.874723	NA	NA	NA	NA
JHU_3.41359638	rs59740886	3	41359639	ZNF620	NA	NA	0.481319	0.745582	NA	NA
rs1037516	rs1037516	3	40441280	ZNF620	0.46686	0.616379	NA	NA	NA	NA
rs11129846	rs11129846	3	39801857	ZNF620	-0.324043	0.87537	NA	NA	NA	NA
rs11714871	rs11714871	3	40428938	ZNF620	-0.42139	0.860725	NA	NA	NA	NA
rs12629111	rs12629111	3	40285351	ZNF620	-0.350176	0.867224	NA	NA	NA	NA
rs13073003	rs13073003	3	40504326	ZNF620	-0.433586	0.650394	NA	NA	NA	NA
rs13321169	rs13321169	3	40436999	ZNF620	0.310392	0.880112	NA	NA	NA	NA
rs1386602	rs1386602	3	41387911	ZNF620	NA	NA	0.495025	0.576264	NA	NA
rs1616490	rs1616490	3	40157769	ZNF620	-0.393462	0.828316	NA	NA	NA	NA
rs17050883	rs17050883	3	39873605	ZNF620	0.476634	0.846718	NA	NA	NA	NA
rs17055247	rs17055247	3	41339984	ZNF620	NA	NA	0.423945	0.796531	NA	NA
rs17055760	rs17055760	3	41373677	ZNF620	NA	NA	0.406342	0.771613	NA	NA
rs17056384	rs17056384	3	41409113	ZNF620	NA	NA	-0.816416	0.72122	NA	NA
rs1714411	rs1714411	3	40213239	ZNF620	-0.56227	0.838041	NA	NA	NA	NA
rs17201704	rs17201704	3	41105589	ZNF620	0.59693	0.879092	NA	NA	NA	NA
rs2162294	rs2162294	3	41055815	ZNF620	NA	NA	-0.593128	0.8748	NA	NA
rs2276871	rs2276871	3	40499273	ZNF620	-0.365595	0.830604	NA	NA	NA	NA
rs2554878	rs2554878	3	41200064	ZNF620	NA	NA	-0.330558	0.846208	NA	NA
rs2653480	rs2653480	3	41232021	ZNF620	NA	NA	-0.751103	0.460999	NA	NA
rs370243	rs370243	3	41109561	ZNF620	NA	NA	-0.372269	0.764576	NA	NA
rs404907	rs404907	3	41187707	ZNF620	NA	NA	0.354602	0.880037	NA	NA
rs446717	rs446717	3	41147757	ZNF620	NA	NA	0.361942	0.863314	NA	NA
rs4973914	rs4973914	3	40915216	ZNF620	NA	NA	0.315058	0.878911	NA	NA
rs4974028	rs4974028	3	40311325	ZNF620	-0.486025	0.666156	NA	NA	NA	NA
rs56172019	rs56172019	3	40659939	ZNF620	0.453374	0.868821	NA	NA	NA	NA
rs6599108	rs6599108	3	40565594	ZNF620	0.5268	0.800822	NA	NA	NA	NA
rs6762251	rs6762251	3	40531136	ZNF620	-0.316358	0.87374	NA	NA	NA	NA
rs6768927	rs6768927	3	40375229	ZNF620	-0.44075	0.797132	NA	NA	NA	NA
rs6769117	rs6769117	3	41288466	ZNF620	NA	NA	0.896661	0.733374	NA	NA
rs6778426	rs6778426	3	39763962	ZNF620	0.373569	0.857557	NA	NA	NA	NA
rs6788984	rs6788984	3	41107173	ZNF620	NA	NA	-0.602135	0.275827	NA	NA
rs6791790	rs6791790	3	40050275	ZNF620	0.431982	0.786901	NA	NA	NA	NA
rs6806533	NA	3	40913678	ZNF620	NA	NA	-0.579456	0.352328	NA	NA
rs6808285	rs6808285	3	39634971	ZNF620	-0.522015	0.810831	NA	NA	NA	NA
rs72871412	rs72871412	3	40059334	ZNF620	0.709002	0.838922	NA	NA	NA	NA
rs72871488	rs72871488	3	40111319	ZNF620	0.706358	0.844909	NA	NA	NA	NA
rs73829434	rs73829434	3	40914747	ZNF620	NA	NA	-0.545239	0.823348	NA	NA
rs74970181	rs74970181	3	40558150	ZNF620	0.780487	0.705416	NA	NA	NA	NA
rs7629560	rs117797042	3	41205708	ZNF620	NA	NA	-0.734667	0.261141	NA	NA
rs7630377	rs7630377	3	41230654	ZNF620	NA	NA	0.699076	0.423103	NA	NA
rs78760726	rs78760726	3	40622311	ZNF620	0.761469	0.771467	NA	NA	NA	NA
rs9284874	rs9284874	3	41094080	ZNF620	NA	NA	0.381589	0.813478	NA	NA
rs9810005	NA	3	40589558	ZNF620	0.810884	0.617903	NA	NA	NA	NA
rs9820239	rs9820239	3	41372090	ZNF620	NA	NA	0.402311	0.719426	NA	NA
rs9821440	rs9821440	3	40342347	ZNF620	-0.396209	0.826441	NA	NA	NA	NA
rs9824054	rs9824054	3	39791421	ZNF620	NA	NA	0.358561	0.83392	NA	NA
rs9827374	rs9827374	3	39931515	ZNF620	0.324571	0.878216	NA	NA	NA	NA
rs9837626	rs9837626	3	41067055	ZNF620	NA	NA	0.368262	0.856599	NA	NA
rs9849674	rs9849674	3	40297717	ZNF620	0.49068	0.701855	NA	NA	NA	NA
rs9851674	rs9851674	3	40032958	ZNF620	-0.490657	0.733632	NA	NA	NA	NA
rs9859026	rs9859026	3	40460205	ZNF620	-0.38589	0.822611	NA	NA	NA	NA
JHU_3.39575048	rs1624647	3	39575049	ZNF621	-0.129175	0.612763	NA	NA	NA	NA
JHU_3.39578257	rs1588689	3	39578258	ZNF621	-0.127071	0.840326	NA	NA	NA	NA
JHU_3.39634734	rs115641962	3	39634735	ZNF621	NA	NA	-0.18345	0.850575	NA	NA
JHU_3.39642539	rs76817488	3	39642540	ZNF621	-0.159481	0.866113	NA	NA	NA	NA
JHU_3.39676341	rs7612524	3	39676342	ZNF621	0.149898	0.865124	NA	NA	NA	NA
JHU_3.39678752	rs6599032	3	39678753	ZNF621	NA	NA	-0.194522	0.740346	NA	NA
JHU_3.39685719	rs9869464	3	39685720	ZNF621	NA	NA	-0.194522	0.740346	NA	NA
JHU_3.39749721	rs115485543	3	39749722	ZNF621	NA	NA	-0.171602	0.842392	NA	NA
JHU_3.39767319	rs17039611	3	39767320	ZNF621	NA	NA	-0.109028	0.874277	NA	NA
JHU_3.39804172	rs114411373	3	39804173	ZNF621	NA	NA	-0.158713	0.844558	NA	NA
JHU_3.39884819	rs1013467	3	39884820	ZNF621	NA	NA	0.0989604	0.807367	NA	NA
JHU_3.39885392	rs73826797	3	39885393	ZNF621	-0.167418	0.857236	NA	NA	NA	NA
JHU_3.39926408	rs111816565	3	39926409	ZNF621	NA	NA	-0.176448	0.804776	NA	NA
JHU_3.39936196	rs114929280	3	39936197	ZNF621	NA	NA	-0.174223	0.833007	NA	NA
JHU_3.39960707	rs80090365	3	39960708	ZNF621	-0.252559	0.783838	NA	NA	NA	NA
JHU_3.40066062	NA	3	40066063	ZNF621	-0.207237	0.824777	NA	NA	NA	NA
JHU_3.40830858	rs57392294	3	40830859	ZNF621	0.178314	0.822408	NA	NA	NA	NA
JHU_3.41474380	rs35683881	3	41474381	ZNF621	-0.101763	0.870314	NA	NA	NA	NA
JHU_3.41559504	rs28622395	3	41559505	ZNF621	NA	NA	-0.191993	0.819492	NA	NA
JHU_3.41565478	rs114625616	3	41565479	ZNF621	NA	NA	0.192068	0.780772	NA	NA
rs147163020	rs147163020	3	40927955	ZNF621	NA	NA	0.148946	0.879154	NA	NA
rs1615046	rs1615046	3	39573800	ZNF621	0.106445	0.853597	NA	NA	NA	NA
rs17039287	rs17039287	3	39616397	ZNF621	NA	NA	0.0961682	0.866983	NA	NA
rs2091370	rs2091370	3	39794278	ZNF621	0.149549	0.859479	NA	NA	NA	NA
rs2371091	rs2371091	3	39885937	ZNF621	NA	NA	0.0881628	0.847815	NA	NA
rs2677	rs2677	3	39566547	ZNF621	NA	NA	-0.115075	0.862248	NA	NA
rs528949	rs528949	3	39634593	ZNF621	-0.264294	0.567778	NA	NA	NA	NA
rs56305602	rs56305602	3	39671639	ZNF621	-0.246778	0.737075	NA	NA	NA	NA
rs6599111	rs6599111	3	40631348	ZNF621	-0.127593	0.850069	NA	NA	NA	NA
rs6599131	rs6599131	3	41030886	ZNF621	-0.111017	0.863108	NA	NA	NA	NA
rs6762019	rs6762019	3	39675595	ZNF621	0.149898	0.865124	NA	NA	NA	NA
rs6769117	rs6769117	3	41288466	ZNF621	NA	NA	0.191412	0.827876	NA	NA
rs6801859	rs6801859	3	40493218	ZNF621	-0.0871744	0.881847	NA	NA	NA	NA
rs73827439	rs73827439	3	40637642	ZNF621	0.131871	0.849675	NA	NA	NA	NA
rs73827975	rs73827975	3	41284043	ZNF621	0.172679	0.834306	NA	NA	NA	NA
rs7629386	rs7629386	3	40966907	ZNF621	NA	NA	0.0893554	0.871214	NA	NA
rs77232515	rs77232515	3	40951899	ZNF621	0.127748	0.763157	NA	NA	NA	NA
rs78760726	rs78760726	3	40622311	ZNF621	NA	NA	0.150165	0.855209	NA	NA
rs79026016	rs79026016	3	39841831	ZNF621	NA	NA	-0.162167	0.875141	NA	NA
rs9637542	rs9637542	3	40537215	ZNF621	NA	NA	0.17871	0.518956	NA	NA
rs9844136	rs9844136	3	39744618	ZNF621	0.156805	0.847579	NA	NA	NA	NA
rs9851674	rs9851674	3	40032958	ZNF621	NA	NA	-0.103728	0.795543	NA	NA
JHU_3.178324275	rs200818574	3	178324276	ZNF639	NA	NA	-0.436747	0.705243	NA	NA
