## Supplementary material for "*Mycobacterium tuberculosis*-dependent Monocyte Expression Quantitative Trait Loci and Tuberculosis Pathogenesis": Table S1 (part 12 of 57)

### Sheet: all cis.eQTL (continued)
snps	eQTL_dbSNP_ID	chromosome	position	gene name	t-statistics in Mtb condition	FDR in Mtb condition	t-statistics in media condition	FDR in media condition	t-statistics in interaction model	FDR in interaction model
JHU_3.178567863	NA	3	178567864	ZNF639	NA	NA	-0.28179	0.410407	NA	NA
JHU_3.178977843	rs7613411	3	178977844	ZNF639	-0.203877	0.839428	NA	NA	NA	NA
JHU_3.179226719	rs188346934	3	179226720	ZNF639	-0.231117	0.881051	NA	NA	NA	NA
JHU_3.179365013	rs76103403	3	179365014	ZNF639	NA	NA	-0.211217	0.865454	NA	NA
JHU_3.179618917	rs115502525	3	179618918	ZNF639	NA	NA	0.311069	0.875141	NA	NA
JHU_3.179764614	NA	3	179764615	ZNF639	NA	NA	-0.316198	0.624367	NA	NA
JHU_3.180040642	rs939439	3	180040643	ZNF639	NA	NA	-0.142904	0.839398	NA	NA
kgp8199853	rs9866445	3	179181386	ZNF639	-0.269475	0.863164	NA	NA	NA	NA
rs10212210	rs10212210	3	180046054	ZNF639	NA	NA	0.149302	0.858513	NA	NA
rs10936996	rs10936996	3	178977074	ZNF639	0.201157	0.763157	NA	NA	NA	NA
rs112701029	rs112701029	3	178104493	ZNF639	NA	NA	-0.167259	0.87265	NA	NA
rs115226487	rs115226487	3	178675821	ZNF639	NA	NA	-0.259217	0.844558	NA	NA
rs11921195	rs11921195	3	178386451	ZNF639	NA	NA	0.144777	0.842187	NA	NA
rs11925248	rs11925248	3	179049934	ZNF639	-0.236761	0.810758	NA	NA	NA	NA
rs11929056	rs11929056	3	179819486	ZNF639	NA	NA	-0.197077	0.862584	NA	NA
rs11929122	rs11929122	3	178225884	ZNF639	NA	NA	-0.185155	0.715903	NA	NA
rs12487456	rs12487456	3	179074418	ZNF639	NA	NA	-0.377968	0.606781	NA	NA
rs1522118	rs1522118	3	179827381	ZNF639	NA	NA	0.162973	0.824648	NA	NA
rs2056596	rs2056596	3	179567416	ZNF639	-0.166009	0.822481	NA	NA	NA	NA
rs282875	rs282875	3	178105341	ZNF639	0.278284	0.870435	NA	NA	NA	NA
rs4855129	rs4855129	3	179678562	ZNF639	NA	NA	0.141227	0.866886	NA	NA
rs4990401	rs4990401	3	178387273	ZNF639	NA	NA	0.180469	0.778261	NA	NA
rs55939976	rs55939976	3	179199581	ZNF639	-0.231117	0.881051	NA	NA	NA	NA
rs57461642	rs57461642	3	179696317	ZNF639	-0.261264	0.874015	NA	NA	NA	NA
rs60486764	rs60486764	3	178992040	ZNF639	0.21346	0.822481	NA	NA	NA	NA
rs6443633	rs6443633	3	178990462	ZNF639	0.219075	0.624153	NA	NA	NA	NA
rs66621455	rs66621455	3	179572615	ZNF639	-0.18333	0.856898	NA	NA	NA	NA
rs6769947	rs6769947	3	178198831	ZNF639	NA	NA	-0.214071	0.646174	NA	NA
rs6781173	rs6781173	3	178988564	ZNF639	0.143455	0.851857	NA	NA	NA	NA
rs6786409	rs6786409	3	179045493	ZNF639	NA	NA	0.167936	0.854324	NA	NA
rs6786623	NA	3	179277572	ZNF639	NA	NA	0.145858	0.872233	NA	NA
rs6793389	rs6793389	3	178532833	ZNF639	0.243444	0.864313	0.262579	0.793056	NA	NA
rs6800044	rs6800044	3	179129882	ZNF639	-0.235971	0.848014	NA	NA	NA	NA
rs7433956	rs7433956	3	178381419	ZNF639	NA	NA	0.164908	0.861459	NA	NA
rs7624046	rs7624046	3	178461771	ZNF639	NA	NA	-0.127639	0.878437	NA	NA
rs7630877	rs7630877	3	179661318	ZNF639	NA	NA	-0.158107	0.841019	NA	NA
rs7640954	rs7640954	3	179769957	ZNF639	NA	NA	-0.188011	0.878779	NA	NA
rs7643653	rs7643653	3	179561502	ZNF639	-0.244968	0.821736	NA	NA	NA	NA
rs7645810	NA	3	178976207	ZNF639	-0.184729	0.872588	NA	NA	NA	NA
rs76876426	rs76876426	3	178590630	ZNF639	NA	NA	-0.259217	0.844558	NA	NA
rs874713	rs874713	3	178240676	ZNF639	NA	NA	0.233753	0.821114	NA	NA
rs9818172	rs9818172	3	180022614	ZNF639	NA	NA	-0.176685	0.715718	NA	NA
rs9822116	rs9822116	3	179074615	ZNF639	NA	NA	0.161522	0.871002	NA	NA
rs9829395	rs9829395	3	179327082	ZNF639	NA	NA	0.142647	0.847575	NA	NA
rs9832653	rs9832653	3	178585678	ZNF639	0.157429	0.863947	NA	NA	NA	NA
rs9859336	rs9859336	3	179398000	ZNF639	0.258831	0.85602	NA	NA	NA	NA
rs9877138	rs9877138	3	179176059	ZNF639	-0.209194	0.761457	NA	NA	NA	NA
JHU_3.88354106	rs77269944	3	88354107	ZNF654	-0.205986	0.869391	NA	NA	NA	NA
JHU_3.88510237	rs79204431	3	88510238	ZNF654	NA	NA	-0.0772415	0.856656	NA	NA
JHU_3.88781741	rs2345405	3	88781742	ZNF654	NA	NA	0.0833109	0.859403	NA	NA
JHU_3.88950484	NA	3	88950485	ZNF654	NA	NA	0.177716	0.851673	NA	NA
rs111347737	rs111347737	3	88394486	ZNF654	NA	NA	-0.110217	0.863991	NA	NA
rs111439352	rs111439352	3	88634841	ZNF654	NA	NA	-0.129469	0.789926	NA	NA
rs11712997	rs11712997	3	88859625	ZNF654	NA	NA	0.110348	0.842462	NA	NA
rs11920563	rs11920563	3	89042023	ZNF654	NA	NA	0.131554	0.649766	NA	NA
rs12632280	rs12632280	3	87722254	ZNF654	0.137355	0.84385	NA	NA	NA	NA
rs2881281	rs2881281	3	89044238	ZNF654	-0.231685	0.786176	-0.184314	0.496422	NA	NA
rs373029842	rs373029842	3	88784141	ZNF654	NA	NA	0.0967272	0.798102	NA	NA
rs4311220	rs4311220	3	88992369	ZNF654	NA	NA	-0.0799137	0.815808	NA	NA
rs4367091	rs4367091	3	87670474	ZNF654	NA	NA	0.084055	0.863855	NA	NA
rs4571247	rs4571247	3	89066588	ZNF654	-0.293638	0.853668	-0.288459	0.367544	NA	NA
rs58370895	rs58370895	3	87694548	ZNF654	NA	NA	0.107357	0.871418	NA	NA
rs58716947	rs58716947	3	89081034	ZNF654	NA	NA	-0.103808	0.827708	NA	NA
rs60591302	rs60591302	3	87240155	ZNF654	NA	NA	0.165005	0.830249	NA	NA
rs6798732	rs6798732	3	87682031	ZNF654	NA	NA	-0.134519	0.477503	NA	NA
rs6799866	NA	3	88311228	ZNF654	0.184304	0.75376	NA	NA	NA	NA
rs6800661	rs6800661	3	88892638	ZNF654	NA	NA	0.0815994	0.82914	NA	NA
rs72915748	rs72915748	3	89076933	ZNF654	NA	NA	0.135462	0.717886	NA	NA
rs7631474	rs7631474	3	87643214	ZNF654	NA	NA	0.0752553	0.8748	NA	NA
rs7646773	rs7646773	3	87657432	ZNF654	NA	NA	-0.116696	0.72382	NA	NA
rs78196480	rs78196480	3	87723327	ZNF654	NA	NA	0.112287	0.852292	NA	NA
rs958144	rs958144	3	88994672	ZNF654	-0.257366	0.877297	-0.256974	0.479411	NA	NA
rs970485	rs970485	3	88773079	ZNF654	NA	NA	0.0833109	0.859403	NA	NA
rs9860340	rs9860340	3	87783976	ZNF654	NA	NA	-0.10281	0.86548	NA	NA
rs9860797	rs9860797	3	89164099	ZNF654	NA	NA	0.159734	0.346524	NA	NA
rs9883387	rs9883387	3	89178317	ZNF654	NA	NA	0.102595	0.838194	NA	NA
JHU_3.43883897	rs73829549	3	43883898	ZNF660	NA	NA	0.489686	0.838331	NA	NA
JHU_3.45157730	rs60523802	3	45157731	ZNF660	0.694087	0.783308	NA	NA	NA	NA
JHU_3.45165003	rs79109575	3	45165004	ZNF660	-0.67867	0.867517	NA	NA	NA	NA
JHU_3.45179434	rs4683057	3	45179435	ZNF660	0.838845	0.821915	NA	NA	NA	NA
JHU_3.45217226	NA	3	45217227	ZNF660	-1.0822	0.855127	-0.930253	0.829514	NA	NA
rs10490784	rs10490784	3	43826250	ZNF660	NA	NA	-0.532725	0.842577	NA	NA
rs11709274	rs11709274	3	45403666	ZNF660	NA	NA	-0.524916	0.870257	NA	NA
rs12494480	rs12494480	3	45154357	ZNF660	-0.50492	0.880795	NA	NA	NA	NA
rs139793089	rs139793089	3	45107809	ZNF660	NA	NA	-0.864498	0.723476	NA	NA
rs2271087	rs2271087	3	44929287	ZNF660	NA	NA	-0.599452	0.785306	NA	NA
rs2888432	rs2888432	3	45292244	ZNF660	NA	NA	0.396846	0.87613	NA	NA
rs33779	rs33779	3	45288534	ZNF660	NA	NA	-0.405491	0.838516	NA	NA
rs33790	rs33790	3	45296740	ZNF660	NA	NA	-0.464696	0.75116	NA	NA
rs35501071	rs35501071	3	45153708	ZNF660	NA	NA	-0.852303	0.772349	NA	NA
rs4392389	rs4392389	3	43862251	ZNF660	NA	NA	-0.537816	0.763975	NA	NA
rs4432612	rs4432612	3	43700292	ZNF660	NA	NA	-0.839167	0.830632	NA	NA
rs4683034	rs4683034	3	45111069	ZNF660	0.504844	0.843084	NA	NA	NA	NA
rs4683068	rs4683068	3	45192973	ZNF660	NA	NA	-0.475854	0.847698	NA	NA
rs62242540	rs62242540	3	45159034	ZNF660	-0.867711	0.544405	NA	NA	NA	NA
rs6768533	rs6768533	3	45390944	ZNF660	-0.514327	0.839908	NA	NA	NA	NA
rs6785357	rs6785357	3	44289015	ZNF660	NA	NA	-0.576978	0.84182	NA	NA
rs6794506	rs6794506	3	44015668	ZNF660	0.709732	0.80789	NA	NA	NA	NA
rs6799409	rs6799409	3	44204328	ZNF660	0.739274	0.856377	NA	NA	NA	NA
rs72881550	NA	3	45167839	ZNF660	-0.523526	0.85362	NA	NA	NA	NA
rs73087594	NA	3	45129636	ZNF660	NA	NA	0.593621	0.844558	NA	NA
rs75713254	rs75713254	3	44193379	ZNF660	-0.907322	0.853597	NA	NA	NA	NA
rs7612822	rs7612822	3	43946897	ZNF660	NA	NA	-0.535198	0.827615	NA	NA
rs7626571	rs7626571	3	45093305	ZNF660	NA	NA	-0.439108	0.878911	NA	NA
rs78308355	rs78308355	3	45024902	ZNF660	NA	NA	-0.851641	0.673902	NA	NA
rs79278323	rs79278323	3	45147605	ZNF660	NA	NA	-0.911484	0.630169	NA	NA
rs854187	rs854187	3	45429891	ZNF660	NA	NA	-0.465343	0.703645	NA	NA
rs937838	rs937838	3	44943104	ZNF660	NA	NA	-1.24972	0.231892	NA	NA
rs9842260	rs9842260	3	44010977	ZNF660	0.731681	0.872839	NA	NA	NA	NA
rs9849390	rs9849390	3	44868381	ZNF660	-1.00707	0.842867	NA	NA	NA	NA
rs9854023	rs9854023	3	45425149	ZNF660	NA	NA	0.482022	0.827686	NA	NA
rs9860885	rs9860885	3	45430245	ZNF660	NA	NA	0.44524	0.81014	NA	NA
rs9874077	rs9874077	3	45127515	ZNF660	NA	NA	-0.447761	0.865114	NA	NA
JHU_3.41960604	rs1716977	3	41960605	ZNF662	NA	NA	0.912467	0.29278	NA	NA
JHU_3.42017493	rs73073253	3	42017494	ZNF662	NA	NA	-0.903163	0.841748	NA	NA
JHU_3.42028656	rs73073298	3	42028657	ZNF662	NA	NA	-0.903163	0.841748	NA	NA
JHU_3.42048247	rs73075224	3	42048248	ZNF662	NA	NA	-0.903163	0.841748	NA	NA
JHU_3.42116183	rs376866984	3	42116184	ZNF662	NA	NA	1.54437	0.616659	NA	NA
JHU_3.42180367	rs28435580	3	42180368	ZNF662	NA	NA	0.9804	0.722702	NA	NA
JHU_3.42291672	rs114884149	3	42291673	ZNF662	-1.1155	0.839519	NA	NA	NA	NA
JHU_3.42336820	rs55756927	3	42336821	ZNF662	NA	NA	-0.928267	0.82561	NA	NA
JHU_3.42416710	rs6791979	3	42416711	ZNF662	NA	NA	0.874768	0.874843	NA	NA
JHU_3.42417236	rs76600065	3	42417237	ZNF662	NA	NA	1.30771	0.840075	NA	NA
JHU_3.42748055	rs115400815	3	42748056	ZNF662	NA	NA	1.15528	0.802922	NA	NA
JHU_3.43136472	rs73077070	3	43136473	ZNF662	-0.885382	0.88171	NA	NA	NA	NA
JHU_3.43177313	rs115116198	3	43177314	ZNF662	NA	NA	-0.770838	0.858415	NA	NA
JHU_3.43677882	rs9831055	3	43677883	ZNF662	NA	NA	-0.659463	0.870757	NA	NA
JHU_3.43883897	rs73829549	3	43883898	ZNF662	-0.712398	0.850024	NA	NA	NA	NA
exm304523	rs12495805	3	42772038	ZNF662	NA	NA	-0.71324	0.765005	NA	NA
rs11129960	rs11129960	3	42347132	ZNF662	NA	NA	1.10362	0.720966	NA	NA
rs11712506	rs11712506	3	43203402	ZNF662	NA	NA	-1.30436	0.400433	NA	NA
rs11929390	NA	3	42793337	ZNF662	NA	NA	0.638125	0.812275	NA	NA
rs12493291	rs12493291	3	42550651	ZNF662	NA	NA	-0.629057	0.826065	NA	NA
rs13074033	rs13074033	3	43217289	ZNF662	0.656192	0.87378	NA	NA	NA	NA
rs146266900	rs146266900	3	42730479	ZNF662	1.12972	0.877485	NA	NA	NA	NA
rs149487675	rs149487675	3	42466098	ZNF662	-1.03308	0.877883	NA	NA	NA	NA
rs17075084	rs17075084	3	43073453	ZNF662	NA	NA	-0.603147	0.861453	NA	NA
rs1716681	rs1716681	3	41953332	ZNF662	NA	NA	0.904661	0.499866	NA	NA
rs2007700	rs2007700	3	43199470	ZNF662	NA	NA	0.887944	0.824731	NA	NA
rs2240859	rs2240859	3	42787469	ZNF662	NA	NA	0.648728	0.802922	NA	NA
rs2372337	rs2372337	3	43186244	ZNF662	-0.879932	0.855767	NA	NA	NA	NA
rs26354	rs26354	3	42416670	ZNF662	-0.759864	0.860102	NA	NA	NA	NA
rs2936817	rs2936817	3	43074434	ZNF662	NA	NA	0.676975	0.775156	NA	NA
rs4973899	rs4973899	3	41998209	ZNF662	-0.665985	0.812415	-0.616323	0.828613	NA	NA
rs56389778	rs56389778	3	43618280	ZNF662	NA	NA	-1.38954	0.803593	NA	NA
rs59435284	rs59435284	3	42379962	ZNF662	0.829304	0.83318	NA	NA	NA	NA
rs59983764	rs59983764	3	42104479	ZNF662	NA	NA	0.728618	0.645147	NA	NA
rs60173579	rs60173579	3	43376599	ZNF662	NA	NA	-0.664	0.855163	NA	NA
rs6441792	rs6441792	3	43782668	ZNF662	NA	NA	0.578089	0.874658	NA	NA
rs6441802	rs6441802	3	42470438	ZNF662	NA	NA	-0.650378	0.87265	NA	NA
rs6605324	rs6605324	3	42249936	ZNF662	NA	NA	-0.545395	0.867858	NA	NA
rs6766134	rs6766134	3	43204084	ZNF662	0.613754	0.872464	NA	NA	NA	NA
rs6768356	rs6768356	3	42494635	ZNF662	0.62698	0.882094	NA	NA	NA	NA
rs72862031	rs72862031	3	43254732	ZNF662	-1.02101	0.878326	NA	NA	NA	NA
rs75078194	rs75078194	3	43114444	ZNF662	1.61847	0.631781	1.0996	0.870595	NA	NA
rs75319101	rs75319101	3	42751427	ZNF662	NA	NA	0.990673	0.747927	NA	NA
rs7627240	rs7627240	3	42551373	ZNF662	-1.08379	0.862653	NA	NA	NA	NA
rs7629767	rs7629767	3	42043509	ZNF662	NA	NA	-0.696304	0.867475	NA	NA
rs79509727	rs79509727	3	42754504	ZNF662	NA	NA	-0.82793	0.852008	NA	NA
rs9311295	rs9311295	3	42166169	ZNF662	NA	NA	0.916114	0.768965	NA	NA
JHU_3.75235633	rs116316558	3	75235634	ZNF717	NA	NA	0.277569	0.874843	NA	NA
JHU_3.75377458	rs115390656	3	75377459	ZNF717	0.411004	0.664194	0.259929	0.872044	NA	NA
JHU_3.75462755	rs73840497	3	75462756	ZNF717	-0.404692	0.872024	NA	NA	NA	NA
JHU_3.75625925	rs199889821	3	75625926	ZNF717	NA	NA	-0.261062	0.856582	NA	NA
JHU_3.75765726	rs146123597	3	75765727	ZNF717	-0.357062	0.827387	NA	NA	NA	NA
JHU_3.75872205	rs11925175	3	75872206	ZNF717	NA	NA	0.211737	0.624911	NA	NA
JHU_3.75909280	rs9844649	3	75909281	ZNF717	NA	NA	0.196306	0.718323	NA	NA
JHU_3.75941046	NA	3	75941047	ZNF717	NA	NA	0.276634	0.490084	NA	NA
JHU_3.76114908	NA	3	76114909	ZNF717	NA	NA	-0.208289	0.815035	NA	NA
JHU_3.76115148	rs2324469	3	76115149	ZNF717	NA	NA	0.205828	0.845286	NA	NA
JHU_3.76130294	rs28637377	3	76130295	ZNF717	NA	NA	-0.228884	0.722702	NA	NA
JHU_3.76277965	NA	3	76277966	ZNF717	NA	NA	0.374303	0.801747	NA	NA
JHU_3.76479912	NA	3	76479913	ZNF717	NA	NA	0.31962	0.877226	NA	NA
JHU_3.76505707	rs142535857	3	76505708	ZNF717	0.302268	0.866715	NA	NA	NA	NA
rs116793397	rs116793397	3	75387339	ZNF717	-0.377332	0.806239	NA	NA	NA	NA
rs1489092	rs1489092	3	76121506	ZNF717	NA	NA	0.205828	0.845286	NA	NA
rs149733472	rs149733472	3	76238625	ZNF717	NA	NA	0.254939	0.850207	NA	NA
rs17013491	rs17013491	3	75371555	ZNF717	0.258179	0.86939	NA	NA	NA	NA
rs17028613	rs17028613	3	75945600	ZNF717	NA	NA	0.238555	0.701869	NA	NA
rs1975573	rs1975573	3	76682623	ZNF717	0.185411	0.872957	NA	NA	NA	NA
rs1994986	rs1994986	3	76373547	ZNF717	-0.224777	0.837772	NA	NA	NA	NA
rs4856003	rs4856003	3	76097894	ZNF717	NA	NA	-0.219538	0.785885	NA	NA
rs62268383	rs62268383	3	76292893	ZNF717	-0.214716	0.880606	NA	NA	NA	NA
rs6549726	rs6549726	3	75392157	ZNF717	-0.221224	0.808553	NA	NA	NA	NA
rs72630364	rs72630364	3	76228308	ZNF717	NA	NA	-0.317201	0.849396	NA	NA
rs75672647	rs75672647	3	76394572	ZNF717	NA	NA	-0.144725	0.862353	NA	NA
rs7627370	rs7627370	3	75875239	ZNF717	NA	NA	0.200958	0.677117	NA	NA
rs7630937	rs7630937	3	76126167	ZNF717	NA	NA	0.17041	0.875141	NA	NA
rs76319649	rs76319649	3	74779536	ZNF717	NA	NA	0.250535	0.8515	NA	NA
rs78213441	rs78213441	3	76578409	ZNF717	NA	NA	0.260598	0.804392	NA	NA
rs907722	rs907722	3	75978866	ZNF717	-0.209343	0.868481	NA	NA	NA	NA
rs9825745	rs9825745	3	76440570	ZNF717	-0.276379	0.879962	NA	NA	NA	NA
rs9828526	rs9828526	3	75981747	ZNF717	NA	NA	-0.168299	0.815863	NA	NA
rs9882666	rs9882666	3	75051562	ZNF717	NA	NA	-0.238694	0.817844	NA	NA
JHU_3.113127727	NA	3	113127728	ZNF80	0.611092	0.829349	NA	NA	NA	NA
JHU_3.113166846	rs115259719	3	113166847	ZNF80	-0.840628	0.832276	NA	NA	NA	NA
JHU_3.113261747	rs77185325	3	113261748	ZNF80	NA	NA	0.697305	0.675408	NA	NA
JHU_3.114602763	rs2971234	3	114602764	ZNF80	NA	NA	-0.660659	0.864547	NA	NA
rs116705499	rs116705499	3	113652325	ZNF80	1.08165	0.878014	NA	NA	NA	NA
rs1506024	rs1506024	3	114774962	ZNF80	NA	NA	0.724761	0.75828	NA	NA
rs1882289	rs1882289	3	114461208	ZNF80	NA	NA	-0.593376	0.88026	NA	NA
rs2254267	rs2254267	3	113264994	ZNF80	NA	NA	0.678454	0.72474	NA	NA
rs2399510	rs2399510	3	114553234	ZNF80	NA	NA	0.631	0.852292	NA	NA
rs2614198	rs2614198	3	113310775	ZNF80	NA	NA	-1.17158	0.83062	NA	NA
rs2683793	rs2683793	3	114125729	ZNF80	-1.83751	0.554951	NA	NA	NA	NA
rs2718418	rs2718418	3	114278976	ZNF80	0.645814	0.880795	NA	NA	NA	NA
rs372623639	rs372623639	3	113093919	ZNF80	0.655771	0.882015	NA	NA	NA	NA
rs3773688	rs3773688	3	113321199	ZNF80	NA	NA	0.910287	0.86704	NA	NA
rs4682547	rs4682547	3	114394739	ZNF80	NA	NA	-0.921857	0.863855	NA	NA
rs59722850	rs59722850	3	113146130	ZNF80	-0.751271	0.866569	NA	NA	NA	NA
rs6438225	rs6438225	3	114550646	ZNF80	NA	NA	0.631	0.852292	NA	NA
rs664244	rs664244	3	114585716	ZNF80	NA	NA	-0.660659	0.864547	NA	NA
rs6802988	rs6802988	3	114553293	ZNF80	NA	NA	0.810899	0.768299	NA	NA
rs7616014	rs7616014	3	114427057	ZNF80	0.712167	0.822315	NA	NA	NA	NA
rs7626657	rs7626657	3	113654705	ZNF80	NA	NA	0.75214	0.797968	NA	NA
rs7637618	rs7637618	3	113176122	ZNF80	NA	NA	-0.577047	0.856636	NA	NA
rs7650201	rs7650201	3	114524645	ZNF80	NA	NA	0.744004	0.819898	NA	NA
rs808951	rs808951	3	113002150	ZNF80	0.514743	0.862332	NA	NA	NA	NA
JHU_3.44269357	rs4682954	3	44269358	ZNF852	NA	NA	-0.264277	0.866404	NA	NA
JHU_3.45101441	rs2037357	3	45101442	ZNF852	0.452727	0.874418	NA	NA	NA	NA
JHU_3.45204434	NA	3	45204435	ZNF852	NA	NA	0.146369	0.864674	NA	NA
JHU_3.45304737	rs11720581	3	45304738	ZNF852	NA	NA	-0.38433	0.599044	NA	NA
JHU_3.45370564	rs201753038	3	45370565	ZNF852	NA	NA	0.256032	0.782209	NA	NA
exm306110	rs114793043	3	44867592	ZNF852	0.534183	0.840864	NA	NA	NA	NA
rs116106848	rs116106848	3	45492317	ZNF852	-0.534482	0.795283	NA	NA	NA	NA
rs1559995	rs1559995	3	45252540	ZNF852	NA	NA	-0.435126	0.794424	NA	NA
rs17076986	rs17076986	3	44893288	ZNF852	0.534183	0.840864	NA	NA	NA	NA
rs4432612	rs4432612	3	43700292	ZNF852	NA	NA	-0.301483	0.86989	NA	NA
rs4683034	rs4683034	3	45111069	ZNF852	0.333736	0.794162	0.19909	0.706277	NA	NA
rs4683046	rs4683046	3	45155227	ZNF852	NA	NA	0.197119	0.873563	NA	NA
rs4683072	rs4683072	3	45203896	ZNF852	NA	NA	0.146369	0.864674	NA	NA
rs6794506	rs6794506	3	44015668	ZNF852	NA	NA	0.201343	0.859362	NA	NA
rs6795131	rs6795131	3	45403826	ZNF852	NA	NA	-0.197926	0.778301	NA	NA
rs6804151	rs6804151	3	44108553	ZNF852	NA	NA	0.204428	0.785167	NA	NA
rs73089328	rs73089328	3	45147148	ZNF852	-0.346368	0.855278	NA	NA	NA	NA
rs73833123	rs73833123	3	45093173	ZNF852	NA	NA	-0.355246	0.710616	NA	NA
rs7645375	rs7645375	3	44283808	ZNF852	NA	NA	-0.251843	0.82055	NA	NA
rs77079961	rs77079961	3	44856499	ZNF852	0.534183	0.840864	NA	NA	NA	NA
rs854187	rs854187	3	45429891	ZNF852	NA	NA	0.158313	0.817564	NA	NA
rs9825179	rs9825179	3	45476040	ZNF852	-0.397062	0.858126	NA	NA	NA	NA
rs9833423	rs9833423	3	44283672	ZNF852	NA	NA	-0.283251	0.757145	NA	NA
rs9989976	rs9989976	3	43899743	ZNF852	NA	NA	-0.227039	0.678962	NA	NA
JHU_3.31488298	rs62234674	3	31488299	ZNF860	0.759969	0.863713	NA	NA	NA	NA
JHU_3.31488329	NA	3	31488330	ZNF860	0.759969	0.863713	NA	NA	NA	NA
JHU_3.31674161	rs10540469	3	31674162	ZNF860	NA	NA	1.07254	0.83964	NA	NA
JHU_3.31982261	rs13079226	3	31982262	ZNF860	NA	NA	1.01	0.863432	NA	NA
JHU_3.32012276	rs9882180	3	32012277	ZNF860	NA	NA	-0.52554	0.853101	NA	NA
JHU_3.32455129	rs685796	3	32455130	ZNF860	0.570152	0.847664	0.580631	0.8426	NA	NA
JHU_3.32455146	rs685767	3	32455147	ZNF860	0.570152	0.847664	0.580631	0.8426	NA	NA
JHU_3.32880997	NA	3	32880998	ZNF860	NA	NA	-1.22612	0.800727	NA	NA
JHU_3.33010352	NA	3	33010353	ZNF860	NA	NA	-0.671499	0.718432	NA	NA
JHU_3.33013615	NA	3	33013616	ZNF860	NA	NA	0.659456	0.775736	NA	NA
rs111527034	rs111527034	3	32427995	ZNF860	NA	NA	-1.40683	0.691766	NA	NA
rs11717500	rs11717500	3	31738265	ZNF860	NA	NA	0.643468	0.840862	NA	NA
rs11719647	rs11719647	3	31868805	ZNF860	-0.796732	0.666156	NA	NA	NA	NA
rs11916375	rs11916375	3	31919947	ZNF860	0.971072	0.854441	NA	NA	NA	NA
rs12488844	rs12488844	3	32092872	ZNF860	NA	NA	-0.764169	0.703176	NA	NA
rs12497410	rs12497410	3	31602110	ZNF860	NA	NA	1.07254	0.83964	NA	NA
rs13061945	rs13061945	3	32154422	ZNF860	0.614559	0.872464	NA	NA	NA	NA
rs13317254	rs13317254	3	32411030	ZNF860	NA	NA	0.992795	0.880023	NA	NA
rs13433809	rs13433809	3	32935126	ZNF860	NA	NA	0.768135	0.872842	NA	NA
rs17027444	rs17027444	3	31404466	ZNF860	NA	NA	1.46743	0.783576	NA	NA
rs17028224	rs17028224	3	31802522	ZNF860	-0.861059	0.860691	NA	NA	NA	NA
rs2085310	rs2085310	3	31778422	ZNF860	0.716679	0.839519	NA	NA	NA	NA
rs294305	rs294305	3	31079959	ZNF860	NA	NA	0.573083	0.86932	NA	NA
rs3844585	rs3844585	3	32405158	ZNF860	NA	NA	0.579999	0.863082	NA	NA
rs3913495	rs3913495	3	32443159	ZNF860	-0.583702	0.86565	NA	NA	NA	NA
rs4234236	rs4234236	3	33019416	ZNF860	-0.579414	0.873039	NA	NA	NA	NA
rs57627330	rs57627330	3	32440018	ZNF860	0.763657	0.847506	NA	NA	NA	NA
rs614004	rs614004	3	32455081	ZNF860	0.660506	0.748593	0.653909	0.752913	NA	NA
rs654851	rs654851	3	32457420	ZNF860	NA	NA	-1.15428	0.867902	NA	NA
rs6550045	rs6550045	3	31269952	ZNF860	NA	NA	0.774037	0.785392	NA	NA
rs655754	rs655754	3	32457198	ZNF860	0.75674	0.840616	NA	NA	NA	NA
rs667181	rs667181	3	32456946	ZNF860	0.540304	0.855548	0.550998	0.850193	NA	NA
rs67360645	rs67360645	3	32281977	ZNF860	NA	NA	0.862775	0.872233	NA	NA
rs6764245	rs6764245	3	33019374	ZNF860	-0.779025	0.859953	NA	NA	NA	NA
rs6779686	rs6779686	3	31026401	ZNF860	0.966568	0.330821	NA	NA	NA	NA
rs6790078	rs6790078	3	32442272	ZNF860	NA	NA	-0.964149	0.858164	NA	NA
rs6801981	rs6801981	3	32426611	ZNF860	NA	NA	0.638865	0.758214	NA	NA
rs6808600	rs6808600	3	32428470	ZNF860	NA	NA	-1.40683	0.691766	NA	NA
rs72850510	rs72850510	3	31866390	ZNF860	1.27155	0.663287	NA	NA	NA	NA
rs72858254	rs72858254	3	31276067	ZNF860	-0.796504	0.876457	NA	NA	NA	NA
rs73824547	rs73824547	3	32170847	ZNF860	NA	NA	-1.03476	0.858915	NA	NA
rs75089264	rs75089264	3	31714192	ZNF860	NA	NA	-0.749529	0.811004	NA	NA
rs7617800	rs7617800	3	32401965	ZNF860	NA	NA	0.667214	0.880491	NA	NA
rs76407485	rs76407485	3	31761763	ZNF860	0.623659	0.857212	NA	NA	NA	NA
rs79747759	rs79747759	3	32175337	ZNF860	NA	NA	-1.56734	0.770932	NA	NA
rs80342411	rs80342411	3	31157952	ZNF860	NA	NA	-0.751334	0.881071	NA	NA
rs9825747	rs9825747	3	32599218	ZNF860	0.485684	0.879581	NA	NA	NA	NA
rs9829340	rs9829340	3	31486740	ZNF860	0.759969	0.863713	NA	NA	NA	NA
rs9846958	rs9846958	3	31064705	ZNF860	-0.619916	0.79214	NA	NA	NA	NA
rs9852607	rs9852607	3	31208043	ZNF860	0.986733	0.847723	0.982312	0.852008	NA	NA
rs9877672	rs9877672	3	31645775	ZNF860	NA	NA	-0.744465	0.874153	NA	NA
JHU_3.125664921	rs75552180	3	125664922	ZXDC	-0.17694	0.872957	NA	NA	NA	NA
JHU_3.125907787	rs71327758	3	125907788	ZXDC	NA	NA	-0.192327	0.829727	NA	NA
JHU_3.125921653	NA	3	125921654	ZXDC	-0.193574	0.341324	NA	NA	NA	NA
JHU_3.126104310	rs181965995	3	126104311	ZXDC	NA	NA	-0.16035	0.823111	NA	NA
JHU_3.126258870	NA	3	126258871	ZXDC	-0.113984	0.84067	NA	NA	NA	NA
JHU_3.126276855	NA	3	126276856	ZXDC	0.13669	0.849132	NA	NA	NA	NA
JHU_3.126819634	NA	3	126819635	ZXDC	-0.319406	0.604036	NA	NA	NA	NA
JHU_3.126874435	rs202113415	3	126874436	ZXDC	-0.233455	0.81607	NA	NA	NA	NA
JHU_3.126936080	rs6764355	3	126936081	ZXDC	NA	NA	0.132063	0.82279	NA	NA
JHU_3.127069476	NA	3	127069477	ZXDC	0.121374	0.800422	NA	NA	NA	NA
JHU_3.127069523	rs6763386	3	127069524	ZXDC	0.126303	0.817654	NA	NA	NA	NA
rs1056522	rs1056522	3	126261345	ZXDC	0.119702	0.835654	NA	NA	NA	NA
rs10934815	rs10934815	3	127159701	ZXDC	NA	NA	0.177034	0.714739	NA	NA
rs113995892	rs113995892	3	126898992	ZXDC	0.203747	0.835551	NA	NA	NA	NA
rs116078135	rs116078135	3	125975211	ZXDC	NA	NA	-0.154221	0.826242	NA	NA
rs11709061	rs11709061	3	127104054	ZXDC	0.180933	0.85602	NA	NA	NA	NA
rs11924478	rs11924478	3	125839224	ZXDC	-0.182931	0.787931	NA	NA	NA	NA
rs13326736	rs13326736	3	126693685	ZXDC	NA	NA	0.164437	0.807281	NA	NA
rs1384567	rs1384567	3	126890358	ZXDC	0.126203	0.874217	NA	NA	NA	NA
rs1873399	NA	3	126257356	ZXDC	-0.112454	0.844016	NA	NA	NA	NA
rs1873400	rs1873400	3	126257236	ZXDC	0.119702	0.835654	NA	NA	NA	NA
rs2069032	rs2069032	3	125852627	ZXDC	0.176381	0.872993	NA	NA	NA	NA
rs2241675	rs2241675	3	126749017	ZXDC	NA	NA	0.0976082	0.87698	NA	NA
rs35204816	rs35204816	3	126381567	ZXDC	NA	NA	0.180317	0.873828	NA	NA
rs4591460	rs4591460	3	125908841	ZXDC	-0.181628	0.845288	NA	NA	NA	NA
rs55746055	rs55746055	3	126115156	ZXDC	-0.187145	0.737962	NA	NA	NA	NA
rs56046336	rs56046336	3	127166603	ZXDC	NA	NA	-0.165214	0.866198	NA	NA
rs6438954	rs6438954	3	125727080	ZXDC	NA	NA	0.0925822	0.821114	NA	NA
rs6439065	rs6439065	3	127081915	ZXDC	-0.257338	0.804256	NA	NA	NA	NA
rs6778560	rs6778560	3	126839508	ZXDC	0.193206	0.76772	0.129868	0.767333	NA	NA
rs6781520	rs6781520	3	126885105	ZXDC	-0.148117	0.78613	-0.094102	0.816304	NA	NA
rs6784346	rs6784346	3	125392975	ZXDC	NA	NA	0.182629	0.718245	NA	NA
rs72979996	rs72979996	3	126232232	ZXDC	-0.11645	0.841039	NA	NA	NA	NA
rs747967	rs747967	3	126720564	ZXDC	NA	NA	0.164437	0.807281	NA	NA
rs75397502	rs75397502	3	126276413	ZXDC	-0.13373	0.837458	NA	NA	NA	NA
rs75836584	NA	3	125651495	ZXDC	-0.369369	0.407843	NA	NA	NA	NA
rs7641543	rs7641543	3	126804610	ZXDC	0.141821	0.856221	NA	NA	NA	NA
rs76421443	rs76421443	3	126021668	ZXDC	0.133855	0.879672	NA	NA	NA	NA
rs900419	rs900419	3	126926547	ZXDC	-0.149407	0.734793	NA	NA	NA	NA
rs9839091	rs9839091	3	126868879	ZXDC	-0.233455	0.81607	NA	NA	NA	NA
rs9851577	rs9851577	3	125908310	ZXDC	-0.144631	0.86829	NA	NA	NA	NA
rs9880406	rs9880406	3	126049305	ZXDC	-0.141898	0.869754	NA	NA	NA	NA
JHU_4.56224721	rs6835015	4	56224722	AASDH	NA	NA	0.170148	0.736168	NA	NA
JHU_4.56783714	NA	4	56783715	AASDH	-0.431581	0.810692	NA	NA	NA	NA
JHU_4.57010785	NA	4	57010786	AASDH	NA	NA	-0.285842	0.727211	NA	NA
JHU_4.57138449	rs17086610	4	57138450	AASDH	0.39326	0.834357	NA	NA	NA	NA
JHU_4.57247816	rs62309275	4	57247817	AASDH	0.327375	0.606349	NA	NA	NA	NA
JHU_4.57459237	rs116498976	4	57459238	AASDH	NA	NA	-0.343255	0.7819	NA	NA
JHU_4.57685502	rs115379194	4	57685503	AASDH	NA	NA	-0.23288	0.875704	NA	NA
JHU_4.57717155	rs116416372	4	57717156	AASDH	-0.404312	0.877768	NA	NA	NA	NA
JHU_4.58023126	NA	4	58023127	AASDH	-0.28411	0.874278	NA	NA	NA	NA
JHU_4.58078135	NA	4	58078136	AASDH	-0.234457	0.850812	NA	NA	NA	NA
JHU_4.58114937	NA	4	58114938	AASDH	NA	NA	0.254712	0.7819	NA	NA
JHU_4.58197684	rs183874396	4	58197685	AASDH	NA	NA	0.274636	0.863767	NA	NA
rs10014020	rs10014020	4	56596137	AASDH	0.277828	0.810048	0.160212	0.827392	NA	NA
rs10023405	rs10023405	4	57103047	AASDH	NA	NA	0.169795	0.799385	NA	NA
rs10213659	rs10213659	4	57039609	AASDH	NA	NA	-0.155733	0.84491	NA	NA
rs111393235	NA	4	57460279	AASDH	NA	NA	-0.227687	0.867668	NA	NA
rs111448486	rs111448486	4	58037994	AASDH	NA	NA	-0.208583	0.876619	NA	NA
rs114080270	rs114080270	4	57130635	AASDH	-0.305856	0.826643	NA	NA	NA	NA
rs11725155	rs11725155	4	56625468	AASDH	0.249968	0.859267	NA	NA	NA	NA
rs11934877	rs11934877	4	57941026	AASDH	0.368412	0.809231	NA	NA	NA	NA
rs11936569	rs11936569	4	57061470	AASDH	-0.30755	0.779901	-0.18546	0.772745	NA	NA
rs12507321	rs12507321	4	58021699	AASDH	0.331798	0.861847	NA	NA	NA	NA
rs12508210	rs12508210	4	57527725	AASDH	NA	NA	0.178486	0.74253	NA	NA
rs1277293	rs1277293	4	57931341	AASDH	0.335713	0.456414	0.210179	0.350527	NA	NA
rs13117307	rs13117307	4	56751740	AASDH	0.453767	0.818752	NA	NA	NA	NA
rs13147824	rs13147824	4	57297996	AASDH	0.294332	0.734743	NA	NA	NA	NA
rs13434995	rs13434995	4	56467214	AASDH	0.412804	0.843853	NA	NA	NA	NA
rs143638693	rs143638693	4	57461423	AASDH	NA	NA	-0.141436	0.861576	NA	NA
rs1447042	rs1447042	4	56689558	AASDH	NA	NA	0.235065	0.836379	NA	NA
rs1447045	rs1447045	4	56761548	AASDH	0.344868	0.796256	NA	NA	NA	NA
rs1524671	rs1524671	4	58193776	AASDH	NA	NA	0.171763	0.714109	NA	NA
rs17498431	rs17498431	4	58150716	AASDH	-0.21211	0.870864	NA	NA	NA	NA
rs17728804	rs17728804	4	56751099	AASDH	NA	NA	-0.271865	0.833121	NA	NA
rs17761305	rs17761305	4	57934091	AASDH	0.35515	0.854804	NA	NA	NA	NA
rs200701940	rs200701940	4	56764652	AASDH	0.453767	0.818752	NA	NA	NA	NA
rs2045984	rs2045984	4	57067425	AASDH	NA	NA	0.167709	0.856328	NA	NA
rs2245144	rs2245144	4	58193150	AASDH	NA	NA	0.193992	0.648536	NA	NA
rs2292983	rs2292983	4	57190242	AASDH	-0.297624	0.766502	NA	NA	NA	NA
rs2412719	rs2412719	4	56948718	AASDH	NA	NA	-0.171355	0.770412	NA	NA
rs2412723	rs2412723	4	56951767	AASDH	NA	NA	-0.132972	0.872233	NA	NA
rs2412788	rs2412788	4	58072652	AASDH	NA	NA	-0.218198	0.829272	NA	NA
rs2535523	NA	4	58178243	AASDH	0.230124	0.833243	NA	NA	NA	NA
rs2691420	rs2691420	4	58159616	AASDH	0.362284	0.636643	NA	NA	NA	NA
rs2702334	rs2702334	4	56911058	AASDH	NA	NA	-0.147065	0.831846	NA	NA
rs28436241	rs28436241	4	57168398	AASDH	NA	NA	0.116801	0.874153	NA	NA
rs3214045	rs3214045	4	56874517	AASDH	0.356411	0.873933	NA	NA	NA	NA
rs3805383	rs3805383	4	56475338	AASDH	0.412804	0.843853	NA	NA	NA	NA
rs3806744	rs3806744	4	57945439	AASDH	0.361804	0.555585	NA	NA	NA	NA
rs4327548	rs4327548	4	57999268	AASDH	-0.266919	0.78784	NA	NA	NA	NA
rs4865087	rs4865087	4	57194929	AASDH	0.29932	0.735536	0.13738	0.874658	NA	NA
rs4865131	rs4865131	4	57498446	AASDH	NA	NA	0.16024	0.771691	NA	NA
rs534208	rs534208	4	57127117	AASDH	-0.260748	0.777691	NA	NA	NA	NA
rs55759009	rs55759009	4	58174101	AASDH	0.242176	0.817423	NA	NA	NA	NA
rs62308299	rs62308299	4	57981582	AASDH	-0.665676	0.202173	NA	NA	NA	NA
rs62308304	rs62308304	4	57991991	AASDH	-0.325492	0.814484	NA	NA	NA	NA
rs6554340	rs6554340	4	57127848	AASDH	0.19978	0.878216	NA	NA	NA	NA
rs6817385	rs6817385	4	58020126	AASDH	0.256392	0.858414	NA	NA	NA	NA
rs6817667	rs6817667	4	57623603	AASDH	0.347481	0.811454	NA	NA	NA	NA
rs6818658	rs6818658	4	56204605	AASDH	NA	NA	0.176785	0.791726	NA	NA
rs6827930	rs6827930	4	57931642	AASDH	NA	NA	0.191675	0.724103	NA	NA
rs6829440	rs6829440	4	57093975	AASDH	-0.231803	0.825901	NA	NA	NA	NA
rs6832042	rs6832042	4	58079767	AASDH	0.266357	0.732295	NA	NA	NA	NA
rs6852957	rs6852957	4	58248488	AASDH	NA	NA	0.261182	0.83497	NA	NA
rs73155186	rs73155186	4	57054562	AASDH	NA	NA	-0.153758	0.880147	NA	NA
rs73155601	rs73155601	4	56916573	AASDH	0.254273	0.809218	NA	NA	NA	NA
rs74872429	rs74872429	4	57158981	AASDH	0.305922	0.834357	NA	NA	NA	NA
rs74883824	rs74883824	4	57073449	AASDH	0.222406	0.879786	NA	NA	NA	NA
rs7655229	rs7655229	4	58107000	AASDH	NA	NA	-0.207154	0.878782	NA	NA
rs7658650	rs7658650	4	56656969	AASDH	NA	NA	0.277557	0.824099	NA	NA
rs7661194	rs7661194	4	57872421	AASDH	NA	NA	0.158489	0.801113	NA	NA
rs7663412	rs7663412	4	57183394	AASDH	-0.217429	0.840649	NA	NA	NA	NA
rs7699631	rs7699631	4	57477794	AASDH	NA	NA	0.171293	0.547889	NA	NA
rs777461	rs777461	4	57127527	AASDH	-0.260748	0.777691	NA	NA	NA	NA
JHU_4.145196205	rs7690204	4	145196206	ABCE1	NA	NA	0.123845	0.783062	NA	NA
JHU_4.145398465	rs6814459	4	145398466	ABCE1	-0.241383	0.852335	NA	NA	NA	NA
JHU_4.145612550	rs12507436	4	145612551	ABCE1	-0.112498	0.861891	NA	NA	NA	NA
JHU_4.145913813	rs77161600	4	145913814	ABCE1	-0.380363	0.200761	-0.195323	0.826246	NA	NA
JHU_4.146057605	NA	4	146057606	ABCE1	NA	NA	0.118013	0.830777	NA	NA
JHU_4.146267357	rs56006530	4	146267358	ABCE1	NA	NA	-0.261332	0.820492	NA	NA
rs10013728	rs10013728	4	146173197	ABCE1	NA	NA	0.114672	0.855163	NA	NA
rs10025721	rs10025721	4	146873053	ABCE1	NA	NA	0.140638	0.870537	NA	NA
rs112608435	rs112608435	4	146996011	ABCE1	-0.192217	0.812133	NA	NA	NA	NA
rs115078100	rs115078100	4	146334746	ABCE1	NA	NA	-0.174555	0.856656	NA	NA
rs116741802	rs116741802	4	145203420	ABCE1	-0.274903	0.829278	-0.217561	0.845477	NA	NA
rs12512146	rs12512146	4	145347980	ABCE1	-0.164208	0.697997	NA	NA	NA	NA
rs1398244	rs1398244	4	145562457	ABCE1	0.275604	0.730744	0.212644	0.778783	NA	NA
rs1582804	rs1582804	4	146915942	ABCE1	NA	NA	0.0906538	0.875141	NA	NA
rs17019341	rs17019341	4	145334169	ABCE1	0.275727	0.844078	0.267611	0.752735	NA	NA
rs17020677	rs17020677	4	146752366	ABCE1	NA	NA	-0.141079	0.792078	NA	NA
rs1812175	rs1812175	4	145574844	ABCE1	-0.133357	0.876484	NA	NA	NA	NA
rs1992599	rs1992599	4	146303647	ABCE1	-0.157706	0.730744	NA	NA	NA	NA
rs2575572	rs2575572	4	145552729	ABCE1	0.190736	0.87922	NA	NA	NA	NA
rs2575574	rs2575574	4	145544935	ABCE1	0.135377	0.815777	0.11694	0.784433	NA	NA
rs2719341	rs2719341	4	145263286	ABCE1	-0.177798	0.851976	NA	NA	NA	NA
rs34766684	rs34766684	4	146023924	ABCE1	-0.164278	0.877821	NA	NA	NA	NA
rs3849040	rs3849040	4	146280262	ABCE1	NA	NA	0.116551	0.859057	NA	NA
rs4374581	rs4374581	4	145033810	ABCE1	-0.133641	0.854668	NA	NA	NA	NA
rs4484241	rs4484241	4	145034076	ABCE1	-0.139307	0.872588	NA	NA	NA	NA
rs4521364	rs4521364	4	146709412	ABCE1	-0.14806	0.873224	NA	NA	NA	NA
rs4535287	rs4535287	4	145028431	ABCE1	-0.139307	0.872588	NA	NA	NA	NA
rs4547811	rs4547811	4	146794621	ABCE1	NA	NA	-0.214865	0.307967	NA	NA
rs59467791	rs59467791	4	145196100	ABCE1	NA	NA	-0.128875	0.850002	NA	NA
rs6852830	rs6852830	4	145506558	ABCE1	-0.140882	0.808238	NA	NA	NA	NA
rs72725781	rs72725781	4	146950321	ABCE1	NA	NA	0.137223	0.873465	NA	NA
rs7657882	rs7657882	4	146893493	ABCE1	NA	NA	0.202097	0.721536	NA	NA
rs7680661	rs7680661	4	145565116	ABCE1	-0.133357	0.876484	NA	NA	NA	NA
rs7689420	rs7689420	4	145568352	ABCE1	-0.133357	0.876484	NA	NA	NA	NA
rs9308196	rs9308196	4	146700781	ABCE1	0.173835	0.577294	0.124206	0.742681	NA	NA
rs9683725	rs9683725	4	146427551	ABCE1	-0.138721	0.862822	NA	NA	NA	NA
rs970022	rs970022	4	145293039	ABCE1	0.122056	0.865124	NA	NA	NA	NA
JHU_4.88275811	NA	4	88275812	ABCG2	NA	NA	-0.561867	0.868641	NA	NA
JHU_4.88315474	rs80224552	4	88315475	ABCG2	0.590046	0.851094	NA	NA	NA	NA
JHU_4.88579390	rs6829676	4	88579391	ABCG2	NA	NA	-1.03056	0.625179	NA	NA
JHU_4.88601397	rs187039341	4	88601398	ABCG2	NA	NA	0.566914	0.87419	NA	NA
JHU_4.88774497	rs72655796	4	88774498	ABCG2	0.954504	0.0978911	0.69401	0.810397	NA	NA
JHU_4.88868584	rs62308635	4	88868585	ABCG2	NA	NA	-0.634393	0.862775	NA	NA
JHU_4.89062909	rs45488894	4	89062910	ABCG2	1.03079	0.821778	NA	NA	NA	NA
JHU_4.89093989	rs35228269	4	89093990	ABCG2	-0.559775	0.837498	NA	NA	NA	NA
JHU_4.89097089	rs57454797	4	89097090	ABCG2	-0.504485	0.871312	NA	NA	NA	NA
rs10007590	rs10007590	4	89917135	ABCG2	NA	NA	0.849657	0.848374	NA	NA
rs10011796	rs10011796	4	89090877	ABCG2	0.631187	0.725772	NA	NA	NA	NA
rs10028441	rs10028441	4	88290265	ABCG2	0.584553	0.695767	NA	NA	NA	NA
rs10049947	rs10049947	4	89790593	ABCG2	-0.734031	0.855567	-1.0615	0.762774	NA	NA
rs10856870	rs10856870	4	89119659	ABCG2	0.55447	0.828905	0.614005	0.863082	NA	NA
rs11097173	rs11097173	4	88755967	ABCG2	-0.954493	0.809563	NA	NA	NA	NA
rs11728697	rs11728697	4	88898941	ABCG2	-0.654071	0.836566	NA	NA	NA	NA
rs11729997	rs11729997	4	89171059	ABCG2	NA	NA	-0.793943	0.782716	NA	NA
rs11732936	rs11732936	4	89090615	ABCG2	0.666795	0.766163	NA	NA	NA	NA
rs11935902	rs11935902	4	89539581	ABCG2	0.670018	0.801735	NA	NA	NA	NA
rs11937202	rs11937202	4	88759212	ABCG2	0.831231	0.555397	NA	NA	NA	NA
rs12510860	rs12510860	4	88797100	ABCG2	-0.871465	0.631724	-1.05388	0.623369	NA	NA
rs12644436	rs12644436	4	88805208	ABCG2	0.607937	0.748766	NA	NA	NA	NA
rs13120592	rs13120592	4	89278647	ABCG2	NA	NA	0.611081	0.854379	NA	NA
rs13147372	rs13147372	4	88801906	ABCG2	0.639449	0.861491	NA	NA	NA	NA
rs1471399	rs1471399	4	88774073	ABCG2	0.957898	0.120694	0.737102	0.786327	NA	NA
rs1471403	rs1471403	4	88775243	ABCG2	0.954504	0.0978911	0.69401	0.810397	NA	NA
rs17731538	rs17731538	4	89055379	ABCG2	-0.778325	0.881435	NA	NA	NA	NA
rs17731631	rs17731631	4	89059819	ABCG2	-0.778325	0.881435	NA	NA	NA	NA
rs17747350	NA	4	89727562	ABCG2	0.856358	0.813676	NA	NA	NA	NA
rs17789621	rs17789621	4	89227121	ABCG2	0.787165	0.870576	NA	NA	NA	NA
rs1801915	rs1801915	4	89653257	ABCG2	-0.667269	0.840165	NA	NA	NA	NA
rs1804080	rs1804080	4	89625427	ABCG2	-1.02203	0.542263	NA	NA	NA	NA
rs1903003	rs1903003	4	89886297	ABCG2	0.483411	0.854375	NA	NA	NA	NA
rs2231153	rs2231153	4	89022362	ABCG2	-0.626011	0.823411	NA	NA	NA	NA
rs2231157	rs2231157	4	89018565	ABCG2	-1.16694	0.730744	NA	NA	NA	NA
rs2231164	rs2231164	4	89015857	ABCG2	-0.644179	0.808429	NA	NA	NA	NA
rs2602128	rs2602128	4	89613794	ABCG2	-0.94004	0.779901	NA	NA	NA	NA
rs2609255	rs2609255	4	89811195	ABCG2	0.670756	0.75981	NA	NA	NA	NA
rs2609264	rs2609264	4	89828080	ABCG2	0.670756	0.75981	NA	NA	NA	NA
rs2615489	rs2615489	4	88537737	ABCG2	NA	NA	-1.06623	0.830468	NA	NA
rs2622626	rs2622626	4	89066715	ABCG2	0.470108	0.848796	0.551241	0.862127	NA	NA
rs2622627	rs2622627	4	89065353	ABCG2	0.478382	0.849872	0.583347	0.848373	NA	NA
rs2725225	rs2725225	4	88952076	ABCG2	0.512982	0.879508	NA	NA	NA	NA
rs2725233	rs2725233	4	88933584	ABCG2	-0.657188	0.835378	NA	NA	NA	NA
rs2725267	rs2725267	4	89016175	ABCG2	-0.626011	0.823411	NA	NA	NA	NA
rs2728108	rs2728108	4	88961736	ABCG2	-0.698205	0.80789	NA	NA	NA	NA
rs2860408	rs2860408	4	89639032	ABCG2	0.451911	0.872863	NA	NA	NA	NA
rs2869661	rs2869661	4	89653372	ABCG2	-1.21616	0.700611	NA	NA	NA	NA
rs2869722	rs2869722	4	88823621	ABCG2	0.661003	0.84607	NA	NA	NA	NA
rs2869950	rs2869950	4	89742764	ABCG2	NA	NA	0.596881	0.841003	NA	NA
rs2869967	rs2869967	4	89869332	ABCG2	0.589022	0.83386	NA	NA	NA	NA
rs2972025	rs2972025	4	89538424	ABCG2	-0.545552	0.804563	NA	NA	NA	NA
rs342435	rs342435	4	88043206	ABCG2	NA	NA	0.75671	0.868288	NA	NA
rs3846281	rs3846281	4	89451509	ABCG2	NA	NA	-0.598882	0.859062	NA	NA
rs4336187	rs4336187	4	88987916	ABCG2	-0.756578	0.724449	NA	NA	NA	NA
rs4693894	rs4693894	4	88797798	ABCG2	NA	NA	0.984833	0.81936	NA	NA
rs4693933	rs4693933	4	89139002	ABCG2	NA	NA	-0.56271	0.86989	NA	NA
rs58186628	rs58186628	4	89495706	ABCG2	NA	NA	-0.84663	0.851441	NA	NA
rs60896980	rs60896980	4	90127113	ABCG2	-0.622897	0.859555	NA	NA	NA	NA
rs61461574	rs61461574	4	89536376	ABCG2	-0.626525	0.871204	NA	NA	NA	NA
rs6531973	rs6531973	4	88230998	ABCG2	-0.544157	0.877112	-0.838155	0.767	NA	NA
rs6532023	rs6532023	4	88773849	ABCG2	0.957898	0.120694	0.737102	0.786327	NA	NA
rs6532032	rs6532032	4	88847703	ABCG2	-0.491502	0.842899	NA	NA	NA	NA
rs6532049	rs6532049	4	89067526	ABCG2	0.606307	0.690463	0.558002	0.863082	NA	NA
rs6815121	rs6815121	4	88795989	ABCG2	0.936653	0.295364	0.799421	0.781249	NA	NA
rs6817223	rs6817223	4	88839497	ABCG2	NA	NA	-0.5307	0.865759	NA	NA
rs6833161	rs6833161	4	88889605	ABCG2	-0.821134	0.786757	NA	NA	NA	NA
rs6836489	rs6836489	4	88196855	ABCG2	0.515198	0.842867	NA	NA	NA	NA
rs6843032	rs6843032	4	88975684	ABCG2	-0.537674	0.878659	NA	NA	NA	NA
rs6854688	rs6854688	4	89112833	ABCG2	-0.475991	0.866886	NA	NA	NA	NA
rs73841229	NA	4	88887300	ABCG2	-0.827035	0.864319	NA	NA	NA	NA
rs74712548	rs74712548	4	89002884	ABCG2	0.558046	0.854978	NA	NA	NA	NA
rs7658584	rs7658584	4	89096641	ABCG2	-0.559775	0.837498	NA	NA	NA	NA
rs7659012	rs7659012	4	89279969	ABCG2	NA	NA	0.741118	0.83983	NA	NA
rs7662471	rs7662471	4	88238013	ABCG2	-0.562606	0.854804	-0.638932	0.876965	NA	NA
rs7674452	rs7674452	4	88160782	ABCG2	NA	NA	-0.611288	0.869981	NA	NA
rs7675985	rs7675985	4	88868506	ABCG2	NA	NA	-0.59646	0.863148	NA	NA
rs8605	rs8605	4	89617387	ABCG2	0.659417	0.584452	NA	NA	NA	NA
rs9968290	rs9968290	4	89281683	ABCG2	NA	NA	-0.768828	0.810063	NA	NA
rs9991328	rs9991328	4	89713121	ABCG2	-0.525089	0.837102	NA	NA	NA	NA
rs9992651	rs9992651	4	88232510	ABCG2	-1.00613	0.864165	NA	NA	NA	NA
JHU_4.127980504	rs3106207	4	127980505	ABHD18	0.139383	0.880497	NA	NA	NA	NA
JHU_4.128471082	NA	4	128471083	ABHD18	-0.273784	0.821778	-0.167729	0.875141	NA	NA
JHU_4.128635464	NA	4	128635465	ABHD18	-0.217683	0.830075	-0.171736	0.760497	NA	NA
JHU_4.128791349	rs145487160	4	128791350	ABHD18	-0.245723	0.869071	-0.175132	0.867077	NA	NA
JHU_4.128891765	NA	4	128891766	ABHD18	-0.280304	0.787756	-0.213378	0.723658	NA	NA
JHU_4.128895346	NA	4	128895347	ABHD18	-0.292897	0.769791	-0.207268	0.765339	NA	NA
JHU_4.128979831	NA	4	128979832	ABHD18	-0.246637	0.820074	-0.162498	0.849745	NA	NA
JHU_4.129223949	rs372034507	4	129223950	ABHD18	NA	NA	-0.185618	0.868641	NA	NA
JHU_4.129381453	rs4428305	4	129381454	ABHD18	NA	NA	-0.0976533	0.865819	NA	NA
JHU_4.129683948	rs201698017	4	129683949	ABHD18	-0.174223	0.877365	NA	NA	NA	NA
JHU_4.129702344	rs56933607	4	129702345	ABHD18	0.18016	0.832388	NA	NA	NA	NA
JHU_4.129809377	NA	4	129809378	ABHD18	-0.178363	0.819563	NA	NA	NA	NA
kgp9584090	rs1216423	4	129533592	ABHD18	-0.282636	0.664398	NA	NA	NA	NA
rs1011367	rs1011367	4	129390910	ABHD18	NA	NA	-0.12225	0.86349	NA	NA
rs10518534	rs10518534	4	129526565	ABHD18	0.202626	0.785302	NA	NA	NA	NA
rs11098966	rs11098966	4	129346970	ABHD18	NA	NA	-0.1052	0.799539	NA	NA
rs111838122	rs111838122	4	128731545	ABHD18	-0.264808	0.747466	NA	NA	NA	NA
rs113895757	rs113895757	4	129531660	ABHD18	0.192902	0.847985	NA	NA	NA	NA
rs115001968	rs115001968	4	128706380	ABHD18	-0.292897	0.769791	-0.207268	0.765339	NA	NA
rs17013205	rs17013205	4	129302960	ABHD18	-0.137469	0.84615	-0.0980956	0.844153	NA	NA
rs17013678	rs17013678	4	129694008	ABHD18	0.178513	0.815175	NA	NA	NA	NA
rs17013734	rs17013734	4	129746735	ABHD18	0.167898	0.859167	NA	NA	NA	NA
rs17013959	rs17013959	4	129865834	ABHD18	-0.258572	0.8563	NA	NA	NA	NA
rs2090104	rs2090104	4	128466700	ABHD18	NA	NA	-0.108968	0.859403	NA	NA
rs2125573	rs2125573	4	128607832	ABHD18	NA	NA	-0.131004	0.693986	NA	NA
rs2391184	rs2391184	4	128419398	ABHD18	NA	NA	-0.222434	0.768118	NA	NA
rs3749507	rs3749507	4	128565000	ABHD18	NA	NA	-0.139163	0.732254	NA	NA
rs6534677	rs6534677	4	129221901	ABHD18	-0.152577	0.800422	NA	NA	NA	NA
rs6534683	rs6534683	4	129382308	ABHD18	NA	NA	-0.0981043	0.861097	NA	NA
rs6834065	rs6834065	4	127978786	ABHD18	-0.211211	0.820521	NA	NA	NA	NA
rs6840353	rs6840353	4	129860963	ABHD18	-0.269049	0.826583	NA	NA	NA	NA
rs6845290	rs6845290	4	129217267	ABHD18	-0.226531	0.680334	NA	NA	NA	NA
rs72679551	rs72679551	4	129523489	ABHD18	0.248285	0.832847	NA	NA	NA	NA
rs72681676	rs72681676	4	129676446	ABHD18	NA	NA	0.187227	0.870537	NA	NA
rs7677612	rs7677612	4	129471183	ABHD18	NA	NA	0.100637	0.86691	NA	NA
rs7678085	rs7678085	4	128647518	ABHD18	-0.146211	0.85637	-0.111573	0.823161	NA	NA
rs7678706	rs7678706	4	129471494	ABHD18	NA	NA	0.0998942	0.873465	NA	NA
rs9995695	rs9995695	4	128121535	ABHD18	NA	NA	0.117727	0.865082	NA	NA
rs9996580	rs9996580	4	128190319	ABHD18	NA	NA	0.104148	0.876177	NA	NA
JHU_4.7020752	rs10029231	4	7020753	ABLIM2	NA	NA	-0.603057	0.872054	NA	NA
JHU_4.7147477	rs4432750	4	7147478	ABLIM2	NA	NA	0.501655	0.863082	NA	NA
JHU_4.7263542	rs28368871	4	7263543	ABLIM2	0.554017	0.869941	NA	NA	NA	NA
JHU_4.7375182	rs146161786	4	7375183	ABLIM2	0.723764	0.801231	NA	NA	NA	NA
JHU_4.7377276	rs12506113	4	7377277	ABLIM2	0.723764	0.801231	NA	NA	NA	NA
JHU_4.7377286	rs12502663	4	7377287	ABLIM2	0.723764	0.801231	NA	NA	NA	NA
JHU_4.7529193	rs35061296	4	7529194	ABLIM2	0.800294	0.861654	NA	NA	NA	NA
JHU_4.7530137	NA	4	7530138	ABLIM2	NA	NA	-0.665907	0.770946	NA	NA
JHU_4.7621364	NA	4	7621365	ABLIM2	NA	NA	-1.40876	0.249767	NA	NA
JHU_4.7672336	rs73076408	4	7672337	ABLIM2	NA	NA	1.41528	0.770932	NA	NA
JHU_4.7876603	rs115926555	4	7876604	ABLIM2	-0.947426	0.875128	NA	NA	NA	NA
JHU_4.7939041	rs4696824	4	7939042	ABLIM2	NA	NA	0.443055	0.876137	NA	NA
JHU_4.8008034	rs73796392	4	8008035	ABLIM2	NA	NA	-0.836976	0.684863	NA	NA
JHU_4.8089746	rs139187355	4	8089747	ABLIM2	NA	NA	-1.22086	0.692453	NA	NA
JHU_4.8153357	rs115030024	4	8153358	ABLIM2	NA	NA	-0.876992	0.879989	NA	NA
JHU_4.8155433	NA	4	8155434	ABLIM2	NA	NA	-0.850367	0.837508	NA	NA
JHU_4.8169630	rs74728544	4	8169631	ABLIM2	NA	NA	-0.825016	0.771442	NA	NA
JHU_4.8587077	rs112520970	4	8587078	ABLIM2	NA	NA	-1.12668	0.806802	NA	NA
JHU_4.8587190	rs115178942	4	8587191	ABLIM2	0.942123	0.794064	NA	NA	NA	NA
JHU_4.8607057	NA	4	8607058	ABLIM2	NA	NA	0.817709	0.712883	NA	NA
JHU_4.8880663	NA	4	8880664	ABLIM2	NA	NA	-0.559098	0.842044	NA	NA
exm388262	rs142991324	4	8229322	ABLIM2	-0.941866	0.879672	NA	NA	NA	NA
kgp2663320	rs146141475	4	8741678	ABLIM2	0.6538	0.85784	NA	NA	NA	NA
rs10015163	rs10015163	4	6983677	ABLIM2	NA	NA	-0.560654	0.866935	NA	NA
rs10017600	rs10017600	4	7186257	ABLIM2	NA	NA	-0.703366	0.868452	NA	NA
rs10021205	rs10021205	4	7151708	ABLIM2	NA	NA	0.513443	0.825137	NA	NA
rs10022040	rs10022040	4	8604587	ABLIM2	0.699384	0.873991	NA	NA	NA	NA
rs10022249	rs10022249	4	7794001	ABLIM2	-0.904926	0.850032	NA	NA	NA	NA
rs10805206	rs10805206	4	8516632	ABLIM2	-0.878345	0.861491	NA	NA	NA	NA
rs10937807	rs10937807	4	7363007	ABLIM2	-0.734701	0.74072	NA	NA	NA	NA
rs10937843	rs10937843	4	7620682	ABLIM2	NA	NA	-0.719252	0.761344	NA	NA
rs1125307	rs1125307	4	8117671	ABLIM2	0.567512	0.876661	NA	NA	NA	NA
rs116754462	rs116754462	4	8094204	ABLIM2	NA	NA	-0.834849	0.7623	NA	NA
rs11729650	rs11729650	4	7447267	ABLIM2	0.703217	0.811913	NA	NA	NA	NA
rs11736271	rs11736271	4	8118328	ABLIM2	-0.574535	0.837176	NA	NA	NA	NA
rs11931489	rs11931489	4	7531319	ABLIM2	NA	NA	-0.652473	0.814238	NA	NA
rs11933526	NA	4	8181095	ABLIM2	0.524588	0.872038	NA	NA	NA	NA
rs12506812	rs12506812	4	7623641	ABLIM2	NA	NA	-1.1105	0.843281	NA	NA
rs12650264	rs12650264	4	7021365	ABLIM2	NA	NA	-0.515762	0.839443	NA	NA
rs1298472	rs1298472	4	8202841	ABLIM2	-0.539903	0.875379	NA	NA	NA	NA
rs13137288	NA	4	7201413	ABLIM2	NA	NA	0.872751	0.695687	NA	NA
rs1317285	rs1317285	4	7980298	ABLIM2	0.800212	0.815083	NA	NA	NA	NA
rs1317369	NA	4	8011631	ABLIM2	NA	NA	-0.624435	0.820558	NA	NA
rs1344223	rs1344223	4	7931635	ABLIM2	NA	NA	-0.645602	0.626854	NA	NA
rs140190167	rs140190167	4	8795947	ABLIM2	NA	NA	-0.506047	0.878065	NA	NA
rs144635541	rs144635541	4	8880834	ABLIM2	NA	NA	-0.559098	0.842044	NA	NA
rs151136068	rs151136068	4	8777871	ABLIM2	NA	NA	-0.854158	0.796397	NA	NA
rs1712288	rs1712288	4	8214767	ABLIM2	NA	NA	1.13538	0.780899	NA	NA
rs17181631	rs17181631	4	8121799	ABLIM2	NA	NA	-0.97831	0.867902	NA	NA
rs17368202	rs17368202	4	7613855	ABLIM2	NA	NA	-0.836898	0.590699	NA	NA
rs17742611	rs17742611	4	7002344	ABLIM2	NA	NA	-0.627514	0.858456	NA	NA
rs2046027	NA	4	8336320	ABLIM2	0.6679	0.769787	NA	NA	NA	NA
rs2285785	rs2285785	4	7691419	ABLIM2	NA	NA	-0.469285	0.817301	NA	NA
rs2359630	rs2359630	4	7704795	ABLIM2	-0.746511	0.801231	NA	NA	NA	NA
rs2385916	NA	4	8047973	ABLIM2	-1.32737	0.858862	NA	NA	NA	NA
rs28424132	rs28424132	4	8581710	ABLIM2	NA	NA	-0.566165	0.873343	NA	NA
rs28519697	rs28519697	4	7559733	ABLIM2	NA	NA	0.562915	0.852292	NA	NA
rs34938875	NA	4	9100952	ABLIM2	NA	NA	-0.69956	0.874601	NA	NA
rs35887263	rs35887263	4	8094257	ABLIM2	1.02727	0.858891	NA	NA	NA	NA
rs36193879	rs36193879	4	8769754	ABLIM2	NA	NA	-0.635864	0.844828	NA	NA
rs371958077	rs371958077	4	7148478	ABLIM2	NA	NA	-0.480464	0.796782	NA	NA
rs3756193	rs3756193	4	8233341	ABLIM2	-0.641764	0.874217	NA	NA	NA	NA
rs3815181	rs3815181	4	7204493	ABLIM2	NA	NA	0.599923	0.871418	NA	NA
rs3864210	rs3864210	4	7376694	ABLIM2	0.723764	0.801231	NA	NA	NA	NA
rs4075618	rs4075618	4	8782517	ABLIM2	NA	NA	-0.470594	0.878206	NA	NA
rs4234833	rs4234833	4	7841989	ABLIM2	0.643018	0.855417	NA	NA	NA	NA
rs4351000	rs4351000	4	8618705	ABLIM2	-0.840096	0.857668	-0.700693	0.861237	NA	NA
rs4689711	rs4689711	4	7369363	ABLIM2	NA	NA	-0.812876	0.863065	NA	NA
rs4696687	rs4696687	4	7939194	ABLIM2	NA	NA	0.442354	0.876871	NA	NA
rs59366456	rs59366456	4	7363034	ABLIM2	-0.508357	0.86939	NA	NA	NA	NA
rs59948730	rs59948730	4	7715393	ABLIM2	0.633624	0.843691	NA	NA	NA	NA
rs61562759	rs61562759	4	7828499	ABLIM2	0.700042	0.863395	NA	NA	NA	NA
rs6814125	NA	4	7149407	ABLIM2	NA	NA	0.64007	0.85962	NA	NA
rs6820107	rs6820107	4	7770356	ABLIM2	0.768338	0.812158	NA	NA	NA	NA
rs6840305	rs6840305	4	7942862	ABLIM2	NA	NA	-0.466698	0.858699	NA	NA
rs6842156	rs6842156	4	8231625	ABLIM2	NA	NA	-0.609105	0.800777	NA	NA
rs71240518	rs71240518	4	8910682	ABLIM2	0.929476	0.800553	NA	NA	NA	NA
rs73085842	rs73085842	4	8348440	ABLIM2	-0.609505	0.832869	-0.450102	0.878223	NA	NA
rs74534887	rs74534887	4	8902331	ABLIM2	NA	NA	0.572059	0.748254	NA	NA
rs753386	rs753386	4	8189780	ABLIM2	-0.714706	0.669343	NA	NA	NA	NA
rs75755143	rs75755143	4	8013581	ABLIM2	NA	NA	-0.906996	0.782937	NA	NA
rs76366438	rs76366438	4	8171933	ABLIM2	NA	NA	1.01428	0.876619	NA	NA
rs76368604	rs76368604	4	8157242	ABLIM2	NA	NA	-0.840471	0.765323	NA	NA
rs76695643	rs76695643	4	7553663	ABLIM2	-0.929652	0.867841	-0.985429	0.745019	NA	NA
rs7677412	rs7677412	4	8204854	ABLIM2	-1.03969	0.619334	NA	NA	NA	NA
rs7681365	rs7681365	4	7352477	ABLIM2	NA	NA	0.464451	0.863926	NA	NA
rs7687933	NA	4	8269390	ABLIM2	NA	NA	0.469551	0.873161	NA	NA
rs7699009	rs7699009	4	7352632	ABLIM2	NA	NA	0.520173	0.846824	NA	NA
rs77534926	rs77534926	4	7832974	ABLIM2	1.02812	0.854314	NA	NA	NA	NA
rs78234724	rs78234724	4	8239830	ABLIM2	-1.00717	0.880606	NA	NA	NA	NA
rs922521	rs922521	4	8207810	ABLIM2	-0.680603	0.809632	NA	NA	NA	NA
rs9762053	rs9762053	4	8645334	ABLIM2	NA	NA	0.625225	0.861217	NA	NA
rs9799378	rs9799378	4	8589714	ABLIM2	0.536031	0.874912	NA	NA	NA	NA
JHU_4.7390441	rs4689720	4	7390442	ACOX3	NA	NA	-0.168477	0.721873	NA	NA
JHU_4.7480842	rs7675681	4	7480843	ACOX3	NA	NA	-0.123455	0.786266	NA	NA
JHU_4.7480864	rs7675827	4	7480865	ACOX3	NA	NA	-0.167154	0.458041	NA	NA
JHU_4.7509484	rs72616136	4	7509485	ACOX3	NA	NA	-0.106797	0.867719	NA	NA
JHU_4.7529193	rs35061296	4	7529194	ACOX3	-0.180947	0.830539	NA	NA	NA	NA
JHU_4.7630402	rs757238	4	7630403	ACOX3	NA	NA	-0.107178	0.8766	NA	NA
JHU_4.7632326	rs78664756	4	7632327	ACOX3	NA	NA	-0.180513	0.816312	NA	NA
JHU_4.7672336	rs73076408	4	7672337	ACOX3	-0.358766	0.754814	NA	NA	NA	NA
JHU_4.8042560	rs114570209	4	8042561	ACOX3	NA	NA	0.277804	0.837866	NA	NA
JHU_4.8169630	rs74728544	4	8169631	ACOX3	NA	NA	0.154397	0.844511	NA	NA
JHU_4.8272176	rs115077508	4	8272177	ACOX3	NA	NA	-0.301893	0.653146	NA	NA
JHU_4.8379423	NA	4	8379424	ACOX3	NA	NA	0.141992	0.835536	NA	NA
JHU_4.8395343	rs377232722	4	8395344	ACOX3	NA	NA	-0.274494	0.29799	NA	NA
JHU_4.8475280	rs73091447	4	8475281	ACOX3	NA	NA	-0.3218	0.369681	NA	NA
JHU_4.8511221	rs140054056	4	8511222	ACOX3	NA	NA	0.216783	0.880019	NA	NA
JHU_4.8535292	NA	4	8535293	ACOX3	0.250228	0.68195	NA	NA	NA	NA
JHU_4.8737094	rs139060861	4	8737095	ACOX3	-0.248375	0.828304	NA	NA	NA	NA
JHU_4.8737277	rs144700174	4	8737278	ACOX3	NA	NA	0.117003	0.860762	NA	NA
JHU_4.8737895	rs142301704	4	8737896	ACOX3	NA	NA	-0.251343	0.626018	NA	NA
JHU_4.8743874	NA	4	8743875	ACOX3	0.239753	0.84981	0.201493	0.861217	NA	NA
JHU_4.8774986	rs138155878	4	8774987	ACOX3	0.21512	0.794228	NA	NA	NA	NA
JHU_4.8776096	rs139831220	4	8776097	ACOX3	-0.25459	0.840095	NA	NA	NA	NA
JHU_4.8918093	NA	4	8918094	ACOX3	NA	NA	-0.187744	0.0502709	NA	NA
JHU_4.9069841	NA	4	9069842	ACOX3	0.223711	0.809112	0.18462	0.829459	NA	NA
JHU_4.9121045	NA	4	9121046	ACOX3	0.204214	0.821047	0.186785	0.783588	NA	NA
JHU_4.9121620	rs138026229	4	9121621	ACOX3	0.213839	0.778727	0.171309	0.817844	NA	NA
JHU_4.9371321	rs114729815	4	9371322	ACOX3	0.298911	0.556523	NA	NA	NA	NA
JHU_4.9400419	rs182727101	4	9400420	ACOX3	NA	NA	0.209462	0.855495	NA	NA
JHU_4.9405903	NA	4	9405904	ACOX3	0.31085	0.773948	NA	NA	NA	NA
kgp12313466	rs28668865	4	7919878	ACOX3	-0.141574	0.874418	NA	NA	NA	NA
kgp21059678	NA	4	7436312	ACOX3	NA	NA	-0.121943	0.800703	NA	NA
kgp21238752	rs78613566	4	7368020	ACOX3	0.282998	0.567951	NA	NA	NA	NA
rs10001090	rs10001090	4	7721307	ACOX3	NA	NA	-0.101128	0.88026	NA	NA
rs10005462	rs10005462	4	7514904	ACOX3	NA	NA	-0.123523	0.852948	NA	NA
rs10012807	rs10012807	4	7446940	ACOX3	NA	NA	-0.0973346	0.877569	NA	NA
rs10022040	rs10022040	4	8604587	ACOX3	NA	NA	-0.164097	0.734019	NA	NA
rs10031234	rs10031234	4	7428388	ACOX3	NA	NA	0.109509	0.846932	NA	NA
rs10033032	rs10033032	4	7434017	ACOX3	-0.173678	0.876964	NA	NA	NA	NA
rs112386961	rs112386961	4	7815443	ACOX3	0.3059	0.821736	NA	NA	NA	NA
rs113432914	rs113432914	4	7501016	ACOX3	NA	NA	-0.144857	0.86311	NA	NA
rs114080467	rs114080467	4	8278740	ACOX3	NA	NA	-0.20368	0.723476	NA	NA
rs116066021	rs116066021	4	8254713	ACOX3	NA	NA	-0.297098	0.671877	NA	NA
rs116171602	rs116171602	4	8335037	ACOX3	0.249696	0.873526	0.240071	0.83714	NA	NA
rs116562075	rs116562075	4	7426721	ACOX3	NA	NA	0.207055	0.776369	NA	NA
rs116648457	rs116648457	4	7396197	ACOX3	NA	NA	-0.146859	0.743677	NA	NA
rs11722777	rs11722777	4	7590819	ACOX3	-0.14135	0.781628	NA	NA	NA	NA
rs11729581	rs11729581	4	7680536	ACOX3	NA	NA	-0.119326	0.780485	NA	NA
rs11729650	rs11729650	4	7447267	ACOX3	-0.149466	0.798494	NA	NA	NA	NA
rs11735859	rs11735859	4	8377058	ACOX3	NA	NA	0.205175	0.740346	NA	NA
rs12233824	rs12233824	4	7733843	ACOX3	NA	NA	0.143543	0.616659	NA	NA
rs12499366	rs12499366	4	8379048	ACOX3	-0.143802	0.88067	-0.183571	0.620474	NA	NA
rs12506667	rs12506667	4	7460104	ACOX3	NA	NA	-0.124845	0.743724	NA	NA
rs12512874	rs12512874	4	8643116	ACOX3	NA	NA	-0.147838	0.617365	NA	NA
rs12642285	rs12642285	4	7744046	ACOX3	-0.185729	0.829179	NA	NA	NA	NA
rs1281140	NA	4	8221321	ACOX3	NA	NA	-0.163395	0.86932	NA	NA
rs13303110	rs13303110	4	8877461	ACOX3	-0.203052	0.874015	NA	NA	NA	NA
rs13353636	rs13353636	4	7481564	ACOX3	NA	NA	-0.151988	0.615129	NA	NA
rs138731487	rs138731487	4	8744690	ACOX3	0.232246	0.709277	NA	NA	NA	NA
rs141288826	rs141288826	4	8775879	ACOX3	NA	NA	0.101175	0.835556	NA	NA
rs141744974	rs141744974	4	8841273	ACOX3	0.203968	0.838901	NA	NA	NA	NA
rs143870616	rs143870616	4	8737982	ACOX3	-0.132543	0.860102	NA	NA	NA	NA
rs147868141	rs147868141	4	8775244	ACOX3	0.142875	0.751818	NA	NA	NA	NA
rs148198179	rs148198179	4	8739652	ACOX3	0.164287	0.829712	0.123569	0.878693	NA	NA
rs1533507	rs1533507	4	8126325	ACOX3	-0.142201	0.839519	NA	NA	NA	NA
rs16840257	rs16840257	4	7415775	ACOX3	NA	NA	-0.145142	0.870553	NA	NA
rs16841484	rs16841484	4	7953395	ACOX3	-0.187503	0.808625	NA	NA	NA	NA
rs16842486	rs16842486	4	8537786	ACOX3	NA	NA	0.14696	0.875141	NA	NA
rs17466657	rs17466657	4	7730560	ACOX3	-0.233595	0.819138	NA	NA	NA	NA
rs1880025	rs1880025	4	8404346	ACOX3	0.178251	0.870314	NA	NA	NA	NA
rs2385905	rs2385905	4	8033750	ACOX3	0.198522	0.789158	NA	NA	NA	NA
rs28523676	rs28523676	4	7644702	ACOX3	NA	NA	0.112018	0.879436	NA	NA
rs28526531	rs28526531	4	8883353	ACOX3	NA	NA	-0.228972	0.705298	NA	NA
rs28655382	rs28655382	4	7534674	ACOX3	NA	NA	-0.188814	0.579794	NA	NA
rs28685600	rs28685600	4	7486903	ACOX3	NA	NA	-0.153152	0.719639	NA	NA
rs34015703	rs34015703	4	7707329	ACOX3	NA	NA	-0.197614	0.873394	NA	NA
rs34938875	NA	4	9100952	ACOX3	NA	NA	0.192874	0.740215	NA	NA
rs35171394	rs35171394	4	7575790	ACOX3	NA	NA	-0.168006	0.86224	NA	NA
rs35260897	rs35260897	4	7559776	ACOX3	NA	NA	0.196042	0.769706	NA	NA
rs36152918	rs36152918	4	8737199	ACOX3	NA	NA	0.109866	0.844266	NA	NA
rs36171001	rs193201212	4	8737592	ACOX3	NA	NA	-0.133162	0.855326	NA	NA
rs36178928	NA	4	8764272	ACOX3	0.231298	0.861746	NA	NA	NA	NA
rs3756176	NA	4	8593744	ACOX3	NA	NA	-0.101126	0.844321	NA	NA
rs3756193	rs3756193	4	8233341	ACOX3	NA	NA	0.12487	0.848506	NA	NA
rs3905841	NA	4	7385933	ACOX3	NA	NA	0.128193	0.765236	NA	NA
rs3905842	rs3905842	4	7385925	ACOX3	NA	NA	0.228165	0.835613	NA	NA
rs3935854	rs3935854	4	8887253	ACOX3	NA	NA	0.142388	0.691047	NA	NA
rs4234833	rs4234833	4	7841989	ACOX3	-0.122007	0.88242	NA	NA	NA	NA
rs4245955	rs4245955	4	8912354	ACOX3	NA	NA	0.155071	0.247296	NA	NA
rs4481223	rs4481223	4	8380149	ACOX3	0.105353	0.872221	NA	NA	NA	NA
rs4504253	rs4504253	4	7506198	ACOX3	-0.14618	0.874574	NA	NA	NA	NA
rs4590008	rs4590008	4	8618449	ACOX3	NA	NA	-0.15285	0.870852	NA	NA
rs4594727	rs4594727	4	7592068	ACOX3	NA	NA	-0.140889	0.841735	NA	NA
rs4689116	NA	4	7418773	ACOX3	NA	NA	0.0995537	0.855234	NA	NA
rs4689719	rs4689719	4	7390415	ACOX3	NA	NA	-0.168477	0.721873	NA	NA
rs4689773	rs4689773	4	7522239	ACOX3	NA	NA	-0.1258	0.870322	NA	NA
rs4689789	rs4689789	4	7588936	ACOX3	NA	NA	-0.139792	0.844558	NA	NA
rs4689859	rs4689859	4	7777057	ACOX3	0.157124	0.856825	NA	NA	NA	NA
rs4689867	rs4689867	4	7808922	ACOX3	-0.121846	0.8563	NA	NA	NA	NA
rs4696821	rs4696821	4	8355890	ACOX3	-0.159673	0.878345	NA	NA	NA	NA
rs4696855	rs4696855	4	8597140	ACOX3	NA	NA	-0.0927225	0.861844	NA	NA
rs58493146	rs58493146	4	7534902	ACOX3	0.142559	0.88171	NA	NA	NA	NA
rs61562759	rs61562759	4	7828499	ACOX3	-0.17044	0.793203	NA	NA	NA	NA
rs6820107	rs6820107	4	7770356	ACOX3	-0.185452	0.694304	NA	NA	NA	NA
rs6827395	rs6827395	4	7774048	ACOX3	0.142691	0.866162	NA	NA	NA	NA
rs6840085	rs6840085	4	8155373	ACOX3	-0.201589	0.777691	NA	NA	NA	NA
rs6842156	rs6842156	4	8231625	ACOX3	0.123308	0.88125	NA	NA	NA	NA
rs6853191	rs6853191	4	7394470	ACOX3	NA	NA	-0.0981933	0.857547	NA	NA
rs6856559	NA	4	7419571	ACOX3	NA	NA	-0.133153	0.743574	NA	NA
rs708244	rs708244	4	8368604	ACOX3	-0.153685	0.801749	-0.127522	0.819898	NA	NA
rs71240518	rs71240518	4	8910682	ACOX3	NA	NA	-0.196717	0.64206	NA	NA
rs73084292	rs73084292	4	7423542	ACOX3	NA	NA	-0.162114	0.492009	NA	NA
rs73085842	rs73085842	4	8348440	ACOX3	0.128829	0.824802	NA	NA	NA	NA
rs73088575	rs73088575	4	7854046	ACOX3	0.154498	0.874418	NA	NA	NA	NA
rs73227157	NA	4	8547794	ACOX3	NA	NA	0.207343	0.83108	NA	NA
rs73796555	rs73796555	4	7414014	ACOX3	NA	NA	-0.147419	0.579246	NA	NA
rs73796560	rs73796560	4	7420131	ACOX3	NA	NA	-0.150829	0.787442	NA	NA
rs73796582	rs73796582	4	7433167	ACOX3	NA	NA	-0.151468	0.628373	NA	NA
rs73799137	rs73799137	4	8349656	ACOX3	0.23055	0.838103	NA	NA	NA	NA
rs73799162	rs73799162	4	8373452	ACOX3	0.245538	0.868721	NA	NA	NA	NA
rs74195648	rs74195648	4	8775253	ACOX3	0.157365	0.536206	NA	NA	NA	NA
rs7441638	rs7441638	4	7947577	ACOX3	NA	NA	0.109301	0.852065	NA	NA
rs747583	rs747583	4	8373704	ACOX3	-0.119575	0.873443	NA	NA	NA	NA
rs75699194	rs75699194	4	7413755	ACOX3	NA	NA	-0.145142	0.870553	NA	NA
rs757248	rs757248	4	7703505	ACOX3	-0.113032	0.868426	NA	NA	NA	NA
rs75928339	rs75928339	4	8268557	ACOX3	NA	NA	-0.14855	0.851233	NA	NA
rs76349515	rs76349515	4	7877073	ACOX3	0.245171	0.870432	NA	NA	NA	NA
rs76368604	rs76368604	4	8157242	ACOX3	NA	NA	0.152557	0.852306	NA	NA
rs7682286	rs7682286	4	7420575	ACOX3	NA	NA	0.106599	0.844022	NA	NA
rs7683388	rs7683388	4	8291102	ACOX3	NA	NA	0.107957	0.880377	NA	NA
rs7691571	rs80250154	4	7676793	ACOX3	0.212432	0.829368	NA	NA	NA	NA
rs877707	rs877707	4	7792662	ACOX3	-0.180341	0.822315	NA	NA	NA	NA
rs886375	rs886375	4	7711943	ACOX3	-0.245027	0.778255	NA	NA	NA	NA
rs9799378	rs9799378	4	8589714	ACOX3	NA	NA	-0.111426	0.818405	NA	NA
rs9991798	rs9991798	4	8590242	ACOX3	NA	NA	-0.14402	0.870879	NA	NA
JHU_4.185068471	rs4452473	4	185068472	ACSL1	-0.547201	0.654782	NA	NA	NA	NA
JHU_4.185219304	rs13135534	4	185219305	ACSL1	-0.526116	0.837252	NA	NA	NA	NA
JHU_4.185421514	rs6836644	4	185421515	ACSL1	-0.245418	0.863947	NA	NA	NA	NA
JHU_4.185855127	rs13111310	4	185855128	ACSL1	0.354202	0.851217	NA	NA	NA	NA
JHU_4.185896319	rs11732088	4	185896320	ACSL1	NA	NA	-0.629191	0.797392	NA	NA
JHU_4.185930576	rs56349032	4	185930577	ACSL1	-0.318418	0.81421	NA	NA	NA	NA
JHU_4.186039263	rs145068442	4	186039264	ACSL1	-0.504924	0.867549	NA	NA	NA	NA
JHU_4.186137676	NA	4	186137677	ACSL1	0.548467	0.795082	NA	NA	NA	NA
JHU_4.186431084	rs11132313	4	186431085	ACSL1	NA	NA	-0.276094	0.785381	NA	NA
JHU_4.186441902	NA	4	186441903	ACSL1	0.218453	0.863947	NA	NA	NA	NA
JHU_4.186581888	rs115544283	4	186581889	ACSL1	NA	NA	-0.489981	0.821725	NA	NA
JHU_4.186688673	rs13327977	4	186688674	ACSL1	NA	NA	0.269689	0.852292	NA	NA
rs10009339	rs10009339	4	185737625	ACSL1	0.28791	0.866642	NA	NA	NA	NA
rs10012462	rs10012462	4	185805506	ACSL1	0.445029	0.788267	NA	NA	NA	NA
rs10016852	rs10016852	4	185109889	ACSL1	-0.483054	0.831372	NA	NA	NA	NA
rs10018852	rs10018852	4	185901323	ACSL1	NA	NA	0.580287	0.553133	NA	NA
rs10019528	rs10019528	4	185986357	ACSL1	NA	NA	0.482447	0.875141	NA	NA
rs10024068	rs10024068	4	186063341	ACSL1	0.331783	0.763163	NA	NA	NA	NA
rs10024780	rs10024780	4	185519436	ACSL1	-0.337245	0.850032	NA	NA	NA	NA
rs10034370	rs10034370	4	185906116	ACSL1	NA	NA	0.621222	0.322008	NA	NA
rs1021217	rs1021217	4	186584255	ACSL1	NA	NA	0.409297	0.858255	NA	NA
rs11132265	rs11132265	4	185873970	ACSL1	NA	NA	0.381329	0.751272	NA	NA
rs111928923	rs111928923	4	186629104	ACSL1	NA	NA	0.422092	0.779989	NA	NA
rs113420705	rs113420705	4	185570553	ACSL1	-0.28498	0.813072	-0.305806	0.776549	NA	NA
rs114256269	rs114256269	4	186425860	ACSL1	NA	NA	0.504796	0.717867	NA	NA
rs1158465	rs1158465	4	186469493	ACSL1	0.370138	0.765236	NA	NA	NA	NA
rs116077835	rs116077835	4	186448766	ACSL1	NA	NA	0.347086	0.859145	NA	NA
rs11722694	rs11722694	4	185925454	ACSL1	NA	NA	0.329266	0.805525	NA	NA
rs11725377	rs11725377	4	184974967	ACSL1	-0.24151	0.867517	NA	NA	NA	NA
rs11735888	rs11735888	4	186629967	ACSL1	NA	NA	0.449099	0.804532	NA	NA
rs11737799	rs11737799	4	184790373	ACSL1	-0.46509	0.865171	NA	NA	NA	NA
rs11934369	rs11934369	4	185906368	ACSL1	NA	NA	0.267972	0.803139	NA	NA
rs11935843	rs11935843	4	185903947	ACSL1	NA	NA	-0.248964	0.868771	NA	NA
rs12498735	rs12498735	4	184921299	ACSL1	-0.305834	0.807184	NA	NA	NA	NA
rs12646537	rs12646537	4	184720947	ACSL1	NA	NA	-0.298325	0.775681	NA	NA
rs12647028	rs12647028	4	185223467	ACSL1	NA	NA	-0.358642	0.86989	NA	NA
rs1288572	rs1288572	4	186252138	ACSL1	0.368584	0.87328	NA	NA	NA	NA
rs13103584	rs13103584	4	185068655	ACSL1	NA	NA	0.37345	0.442522	NA	NA
rs13150700	rs13150700	4	186610123	ACSL1	NA	NA	0.43688	0.857767	NA	NA
rs1351978	rs1351978	4	186447570	ACSL1	NA	NA	-0.362909	0.285636	NA	NA
rs1966536	NA	4	185499348	ACSL1	0.219645	0.872373	NA	NA	NA	NA
rs1970894	rs1970894	4	184939089	ACSL1	-0.417998	0.831372	NA	NA	NA	NA
rs1983503	rs1983503	4	184835760	ACSL1	NA	NA	0.416081	0.848119	NA	NA
rs2696060	rs2696060	4	185565689	ACSL1	NA	NA	-0.3762	0.702685	NA	NA
rs2705900	rs2705900	4	185559078	ACSL1	NA	NA	0.307214	0.756652	NA	NA
rs28555207	rs28555207	4	184817795	ACSL1	NA	NA	0.485754	0.761592	NA	NA
rs28564799	rs28564799	4	186386411	ACSL1	NA	NA	-0.432938	0.689872	NA	NA
rs28609985	rs28609985	4	184927539	ACSL1	-0.350216	0.796282	NA	NA	NA	NA
rs28655984	rs28655984	4	184930023	ACSL1	NA	NA	-0.243513	0.857994	NA	NA
rs3087455	rs3087455	4	185561177	ACSL1	-0.378429	0.800422	NA	NA	NA	NA
rs3108244	rs3108244	4	186125842	ACSL1	0.227986	0.871098	NA	NA	NA	NA
rs34134487	rs34134487	4	186656881	ACSL1	0.288156	0.860476	0.364595	0.737021	NA	NA
rs34197776	rs34197776	4	185686788	ACSL1	-0.380156	0.804563	NA	NA	NA	NA
rs35435955	rs35435955	4	186549530	ACSL1	0.392241	0.877365	NA	NA	NA	NA
rs36007437	rs36007437	4	186380295	ACSL1	0.375519	0.787877	NA	NA	NA	NA
rs3762919	rs3762919	4	186458611	ACSL1	NA	NA	0.231641	0.855672	NA	NA
rs3970313	rs3970313	4	185520068	ACSL1	-0.432505	0.752681	NA	NA	NA	NA
rs4241810	rs4241810	4	186586317	ACSL1	0.379461	0.769152	NA	NA	NA	NA
rs4327530	rs4327530	4	184993791	ACSL1	-0.336279	0.836151	NA	NA	NA	NA
rs4530679	rs4530679	4	185111535	ACSL1	0.250082	0.861847	NA	NA	NA	NA
rs4599460	rs4599460	4	186593410	ACSL1	NA	NA	0.28985	0.764586	NA	NA
rs4861610	rs4861610	4	185138417	ACSL1	0.350271	0.838103	NA	NA	NA	NA
rs4862310	rs4862310	4	185034183	ACSL1	NA	NA	-0.347461	0.878582	NA	NA
rs4862330	rs4862330	4	185117077	ACSL1	0.267451	0.800404	-0.237902	0.858192	NA	NA
rs4862432	rs4862432	4	185771979	ACSL1	0.250086	0.832214	NA	NA	NA	NA
rs4862491	rs4862491	4	185940461	ACSL1	0.276943	0.830544	NA	NA	NA	NA
rs4862556	rs4862556	4	186563188	ACSL1	0.233379	0.864431	NA	NA	NA	NA
rs5018568	rs5018568	4	186617593	ACSL1	NA	NA	0.237153	0.871499	NA	NA
rs55741574	rs55741574	4	185193968	ACSL1	NA	NA	-0.301229	0.855474	NA	NA
rs56743921	rs56743921	4	185290096	ACSL1	-0.465201	0.742939	NA	NA	NA	NA
rs62336099	rs62336099	4	186584052	ACSL1	0.522118	0.760494	0.44874	0.850432	NA	NA
rs62345948	rs62345948	4	185902016	ACSL1	NA	NA	0.580287	0.553133	NA	NA
rs6552716	rs6552716	4	184823946	ACSL1	NA	NA	-0.45474	0.738108	NA	NA
rs6552718	rs6552718	4	184841089	ACSL1	NA	NA	0.252642	0.863266	NA	NA
rs6552840	rs6552840	4	185828677	ACSL1	0.306156	0.804047	NA	NA	NA	NA
rs6552883	rs6552883	4	186412915	ACSL1	0.382478	0.7306	NA	NA	NA	NA
rs6816265	rs6816265	4	185425853	ACSL1	0.43229	0.811921	NA	NA	NA	NA
rs6820983	rs6820983	4	185916343	ACSL1	NA	NA	-0.33202	0.718812	NA	NA
rs6837510	rs6837510	4	185084273	ACSL1	-0.295997	0.838901	NA	NA	NA	NA
rs6846830	rs6846830	4	186519808	ACSL1	0.266977	0.85938	NA	NA	NA	NA
rs6856666	rs6856666	4	185183535	ACSL1	0.409414	0.855567	NA	NA	NA	NA
rs72693574	rs72693574	4	185875242	ACSL1	NA	NA	0.495391	0.783588	NA	NA
rs72706932	rs72706932	4	185918228	ACSL1	NA	NA	-0.33202	0.718812	NA	NA
rs72706942	rs72706942	4	185930603	ACSL1	-0.318418	0.81421	NA	NA	NA	NA
rs73870951	rs73870951	4	184823955	ACSL1	NA	NA	0.381282	0.872645	NA	NA
rs73873429	rs73873429	4	186272183	ACSL1	NA	NA	0.511159	0.719731	NA	NA
rs76505080	rs76505080	4	185436015	ACSL1	-0.446673	0.832858	NA	NA	NA	NA
rs7669472	rs7669472	4	185019266	ACSL1	NA	NA	-0.266895	0.847928	NA	NA
rs7670324	rs7670324	4	185791901	ACSL1	NA	NA	-0.258983	0.863087	NA	NA
rs7682724	NA	4	184963390	ACSL1	-0.379186	0.713693	NA	NA	NA	NA
rs7685698	rs7685698	4	185355556	ACSL1	-0.389666	0.871104	NA	NA	NA	NA
rs7690914	rs7690914	4	184952005	ACSL1	NA	NA	0.309907	0.788114	NA	NA
rs7694916	rs7694916	4	185917159	ACSL1	NA	NA	-0.234992	0.865688	NA	NA
rs77197085	rs77197085	4	186373743	ACSL1	NA	NA	0.49515	0.722234	NA	NA
rs77278607	rs77278607	4	186321282	ACSL1	-0.357314	0.800422	NA	NA	NA	NA
rs80188473	rs80188473	4	185014963	ACSL1	-0.319862	0.870957	NA	NA	NA	NA
rs890197	rs890197	4	185431254	ACSL1	0.326786	0.78984	NA	NA	NA	NA
rs9995036	rs9995036	4	186698397	ACSL1	NA	NA	0.361851	0.872523	NA	NA
JHU_4.2297701	rs10021073	4	2297702	ADD1	-0.0863245	0.62365	NA	NA	NA	NA
JHU_4.2358187	rs140486770	4	2358188	ADD1	NA	NA	0.0896517	0.831642	NA	NA
JHU_4.2470914	rs112573696	4	2470915	ADD1	NA	NA	-0.118568	0.801654	NA	NA
JHU_4.2701169	NA	4	2701170	ADD1	NA	NA	-0.118568	0.801654	NA	NA
JHU_4.2701176	NA	4	2701177	ADD1	NA	NA	0.0889226	0.85908	NA	NA
JHU_4.2761734	NA	4	2761735	ADD1	NA	NA	0.0571127	0.868452	NA	NA
JHU_4.2802203	NA	4	2802204	ADD1	NA	NA	0.0980222	0.677156	NA	NA
JHU_4.3290485	NA	4	3290486	ADD1	0.114746	0.76623	NA	NA	NA	NA
JHU_4.3469183	NA	4	3469184	ADD1	NA	NA	-0.0546031	0.820665	NA	NA
JHU_4.3470731	NA	4	3470732	ADD1	0.13366	0.874418	NA	NA	NA	NA
JHU_4.3576262	rs68181143	4	3576263	ADD1	NA	NA	-0.101635	0.768002	NA	NA
JHU_4.3588082	NA	4	3588083	ADD1	0.0721905	0.866369	-0.0619853	0.87039	NA	NA
JHU_4.3599391	rs10025237	4	3599392	ADD1	NA	NA	0.0519152	0.868531	NA	NA
JHU_4.3599449	rs10025260	4	3599450	ADD1	NA	NA	0.0528276	0.863082	NA	NA
JHU_4.3599865	NA	4	3599866	ADD1	NA	NA	0.0530489	0.861217	NA	NA
JHU_4.3599929	NA	4	3599930	ADD1	NA	NA	0.0519152	0.868531	NA	NA
JHU_4.3601782	rs62273044	4	3601783	ADD1	NA	NA	0.0519152	0.868531	NA	NA
JHU_4.3602253	rs73077008	4	3602254	ADD1	NA	NA	0.0550157	0.862309	NA	NA
JHU_4.3633900	rs375045095	4	3633901	ADD1	NA	NA	-0.10532	0.852654	NA	NA
JHU_4.3635662	rs142528320	4	3635663	ADD1	NA	NA	-0.081067	0.834627	NA	NA
JHU_4.3666127	rs78531210	4	3666128	ADD1	NA	NA	-0.109425	0.837634	NA	NA
JHU_4.3721119	rs2748772	4	3721120	ADD1	NA	NA	0.0698499	0.85543	NA	NA
JHU_4.3723917	rs7664380	4	3723918	ADD1	NA	NA	0.0508234	0.876298	NA	NA
JHU_4.3797898	NA	4	3797899	ADD1	NA	NA	-0.0667914	0.807994	NA	NA
JHU_4.3826245	rs28581937	4	3826246	ADD1	-0.0574464	0.87537	NA	NA	NA	NA
kgp4346420	rs73189445	4	2836195	ADD1	NA	NA	0.0743762	0.821811	NA	NA
rs10016794	rs10016794	4	3466333	ADD1	NA	NA	-0.0548046	0.862127	NA	NA
rs10022193	rs10022193	4	3291694	ADD1	NA	NA	-0.051516	0.879093	NA	NA
rs10022258	rs10022258	4	3779173	ADD1	-0.0684003	0.859733	NA	NA	NA	NA
rs11731847	rs11731847	4	3659574	ADD1	NA	NA	0.0649031	0.751665	NA	NA
rs11735348	rs11735348	4	3592209	ADD1	NA	NA	-0.0799876	0.737292	NA	NA
rs11933155	rs11933155	4	3744387	ADD1	NA	NA	0.0957388	0.696733	NA	NA
rs11938629	rs11938629	4	3719380	ADD1	-0.0682341	0.754852	NA	NA	NA	NA
rs12506413	rs12506413	4	3788647	ADD1	NA	NA	0.0530456	0.834424	NA	NA
rs12644455	NA	4	3480426	ADD1	NA	NA	-0.0665964	0.852028	NA	NA
rs1894441	rs1894441	4	3734895	ADD1	NA	NA	-0.0769538	0.705008	NA	NA
rs2097298	rs2097298	4	2329295	ADD1	-0.0633965	0.872292	NA	NA	NA	NA
rs2187690	rs2187690	4	2406461	ADD1	0.0970327	0.874583	NA	NA	NA	NA
rs231331	rs231331	4	2798170	ADD1	NA	NA	0.0773151	0.672987	NA	NA
rs231394	NA	4	2836628	ADD1	NA	NA	-0.0472468	0.880377	NA	NA
rs2748784	rs2748784	4	3715551	ADD1	NA	NA	0.115001	0.641081	NA	NA
rs28523451	rs28523451	4	3874052	ADD1	NA	NA	-0.0605073	0.846939	NA	NA
rs28552809	rs28552809	4	3833868	ADD1	-0.0540227	0.881756	NA	NA	NA	NA
rs28562958	rs28562958	4	3617776	ADD1	NA	NA	-0.062304	0.79284	NA	NA
rs2857954	rs2857954	4	3731031	ADD1	NA	NA	0.0539804	0.877162	NA	NA
rs2857960	rs2857960	4	3740612	ADD1	NA	NA	0.0523434	0.840526	NA	NA
rs28651125	rs28651125	4	3617513	ADD1	NA	NA	-0.0716491	0.869191	NA	NA
rs28738892	NA	4	3827631	ADD1	0.102058	0.74082	NA	NA	NA	NA
rs28767603	rs28767603	4	3902542	ADD1	0.0783014	0.860959	NA	NA	NA	NA
rs3129317	rs3129317	4	3287655	ADD1	0.085601	0.790403	NA	NA	NA	NA
rs34157939	rs34157939	4	3044452	ADD1	NA	NA	0.101708	0.871418	NA	NA
rs34315806	rs34315806	4	3162034	ADD1	0.104164	0.869208	NA	NA	NA	NA
rs3889790	rs3889790	4	3923728	ADD1	-0.0499649	0.871868	NA	NA	NA	NA
rs41461548	rs41461548	4	3699663	ADD1	NA	NA	0.0722378	0.870275	NA	NA
rs4916624	rs4916624	4	3691543	ADD1	NA	NA	0.07532	0.87502	NA	NA
rs6842419	rs6842419	4	3477299	ADD1	NA	NA	-0.0842696	0.805301	NA	NA
rs6856283	rs6856283	4	3602109	ADD1	NA	NA	0.0509892	0.880019	NA	NA
rs73195118	NA	4	3469485	ADD1	NA	NA	0.106394	0.870958	NA	NA
rs73792709	NA	4	3847313	ADD1	0.0755171	0.858905	NA	NA	NA	NA
rs743696	rs743696	4	2386919	ADD1	-0.0720952	0.881051	NA	NA	NA	NA
rs7440115	NA	4	3917323	ADD1	-0.141406	0.822765	NA	NA	NA	NA
rs75169970	rs75169970	4	3318199	ADD1	NA	NA	-0.120511	0.823111	NA	NA
rs75259293	rs75259293	4	3793989	ADD1	-0.0751011	0.874251	NA	NA	NA	NA
rs762864	rs762864	4	3419677	ADD1	NA	NA	0.0448635	0.872233	NA	NA
rs7656229	rs7656229	4	3726114	ADD1	NA	NA	-0.0631221	0.812493	NA	NA
rs76916322	rs76916322	4	2409975	ADD1	0.118638	0.75376	NA	NA	NA	NA
rs80306465	rs80306465	4	2839535	ADD1	NA	NA	-0.0693054	0.858236	NA	NA
JHU_4.21369090	NA	4	21369091	ADGRA3	0.592189	0.795347	NA	NA	NA	NA
JHU_4.21432262	rs75090669	4	21432263	ADGRA3	NA	NA	-0.832925	0.851382	NA	NA
JHU_4.21493854	NA	4	21493855	ADGRA3	0.439203	0.863222	NA	NA	NA	NA
JHU_4.21558566	rs370461058	4	21558567	ADGRA3	-0.528698	0.796855	NA	NA	NA	NA
JHU_4.21590780	rs1967219	4	21590781	ADGRA3	NA	NA	-0.585816	0.83719	NA	NA
JHU_4.21708784	rs115761131	4	21708785	ADGRA3	NA	NA	-0.719876	0.875141	NA	NA
JHU_4.21760370	rs114437689	4	21760371	ADGRA3	NA	NA	-0.529994	0.794945	NA	NA
JHU_4.21769410	rs6834778	4	21769411	ADGRA3	NA	NA	-0.467642	0.855866	NA	NA
JHU_4.21830073	rs35259948	4	21830074	ADGRA3	NA	NA	-0.556707	0.846847	NA	NA
JHU_4.21850568	rs200114663	4	21850569	ADGRA3	NA	NA	1.19719	0.810433	NA	NA
JHU_4.21853618	rs2323129	4	21853619	ADGRA3	NA	NA	-0.920175	0.868452	NA	NA
JHU_4.22318618	rs6833254	4	22318619	ADGRA3	0.50788	0.837119	NA	NA	NA	NA
JHU_4.22628150	rs112846467	4	22628151	ADGRA3	-0.9782	0.840995	NA	NA	NA	NA
JHU_4.22809569	rs73117131	4	22809570	ADGRA3	-0.973808	0.828597	NA	NA	NA	NA
JHU_4.23390926	rs35672124	4	23390927	ADGRA3	-0.511356	0.869646	NA	NA	NA	NA
JHU_4.23476362	rs11933826	4	23476363	ADGRA3	0.52036	0.830875	NA	NA	NA	NA
JHU_4.23485018	rs28505922	4	23485019	ADGRA3	NA	NA	1.20976	0.444575	NA	NA
JHU_4.23485188	rs6830891	4	23485189	ADGRA3	NA	NA	0.77462	0.770184	NA	NA
kgp3552084	rs13150030	4	23345779	ADGRA3	NA	NA	-0.801814	0.758423	NA	NA
rs10004988	rs10004988	4	22696560	ADGRA3	NA	NA	0.911355	0.808224	NA	NA
rs10005577	rs10005577	4	23351305	ADGRA3	NA	NA	-0.889604	0.573907	NA	NA
rs10021835	rs10021835	4	22142731	ADGRA3	-0.683569	0.881328	NA	NA	NA	NA
rs10025519	rs10025519	4	21693756	ADGRA3	-0.520697	0.882413	NA	NA	NA	NA
rs1120044	rs1120044	4	22531986	ADGRA3	NA	NA	0.573282	0.821725	NA	NA
rs115933752	rs115933752	4	21984628	ADGRA3	-1.67624	0.582184	NA	NA	NA	NA
rs11726966	NA	4	21896795	ADGRA3	NA	NA	-0.877592	0.798063	NA	NA
rs12498626	rs12498626	4	23477482	ADGRA3	0.545596	0.857851	NA	NA	NA	NA
rs12646630	rs12646630	4	21770028	ADGRA3	NA	NA	-0.529994	0.794945	NA	NA
rs13115047	rs13115047	4	21549276	ADGRA3	NA	NA	-0.522819	0.87007	NA	NA
rs13139010	rs13139010	4	22466070	ADGRA3	0.472458	0.851074	NA	NA	NA	NA
rs13146325	rs13146325	4	21628766	ADGRA3	NA	NA	1.02737	0.856704	NA	NA
rs1354390	rs1354390	4	21689430	ADGRA3	NA	NA	0.48633	0.798102	NA	NA
rs16873068	rs16873068	4	22715030	ADGRA3	0.637147	0.731562	NA	NA	NA	NA
rs16873108	rs16873108	4	22749692	ADGRA3	0.717508	0.819012	NA	NA	NA	NA
rs1913330	rs1913330	4	21929301	ADGRA3	-0.458951	0.856503	NA	NA	NA	NA
rs2029826	rs2029826	4	21415229	ADGRA3	-0.804949	0.784569	-0.703777	0.852292	NA	NA
rs2100885	rs2100885	4	22522241	ADGRA3	NA	NA	-0.503456	0.871228	NA	NA
rs2199286	rs2199286	4	21558828	ADGRA3	-0.503819	0.79924	NA	NA	NA	NA
rs28369162	rs28369162	4	22922942	ADGRA3	NA	NA	0.620239	0.857767	NA	NA
rs28437151	rs28437151	4	22440234	ADGRA3	-0.605551	0.875776	NA	NA	NA	NA
rs28624951	rs28624951	4	23488190	ADGRA3	NA	NA	1.12368	0.8209	NA	NA
rs36090352	rs36090352	4	22749148	ADGRA3	0.647525	0.863371	NA	NA	NA	NA
rs4697012	rs12280547	4	22395570	ADGRA3	0.537548	0.873633	NA	NA	NA	NA
rs6448050	rs6448050	4	21407759	ADGRA3	NA	NA	0.700738	0.517157	NA	NA
rs6448201	rs6448201	4	23340766	ADGRA3	NA	NA	-0.577183	0.86349	NA	NA
rs66536785	rs66536785	4	22217884	ADGRA3	NA	NA	-0.858872	0.785101	NA	NA
rs6838195	rs6838195	4	21751771	ADGRA3	NA	NA	-0.566895	0.852292	NA	NA
rs73801078	rs73801078	4	22180585	ADGRA3	-0.536393	0.862236	NA	NA	NA	NA
rs73803334	rs73803334	4	22788757	ADGRA3	NA	NA	0.777205	0.84904	NA	NA
rs75826372	rs75826372	4	21708752	ADGRA3	0.713689	0.847871	NA	NA	NA	NA
rs7697959	rs7697959	4	22470931	ADGRA3	NA	NA	0.495285	0.880377	NA	NA
rs77050617	rs77050617	4	23439344	ADGRA3	NA	NA	-0.793629	0.878371	NA	NA
rs77469867	rs77469867	4	22434248	ADGRA3	-0.83784	0.751392	NA	NA	NA	NA
rs78695750	rs78695750	4	22918624	ADGRA3	NA	NA	-0.972043	0.812462	NA	NA
JHU_4.100023376	rs6148594	4	100023377	ADH5	NA	NA	0.23163	0.441764	NA	NA
JHU_4.100035195	rs62323614	4	100035196	ADH5	0.196824	0.584452	0.147198	0.674639	NA	NA
JHU_4.100047432	rs29001223	4	100047433	ADH5	NA	NA	0.230245	0.460075	NA	NA
JHU_4.100444837	rs111939282	4	100444838	ADH5	0.341955	0.756818	NA	NA	NA	NA
JHU_4.99530652	rs72908129	4	99530653	ADH5	0.262668	0.839512	NA	NA	NA	NA
rs10031512	rs10031512	4	100457841	ADH5	-0.121346	0.881847	NA	NA	NA	NA
rs10032966	rs10032966	4	99789979	ADH5	-0.155117	0.804563	NA	NA	NA	NA
rs1042364	rs1042364	4	100045574	ADH5	NA	NA	0.230245	0.460075	NA	NA
rs1042365	rs1042365	4	100045500	ADH5	NA	NA	0.230245	0.460075	NA	NA
rs1061187	rs1061187	4	99992853	ADH5	NA	NA	0.259055	0.426898	NA	NA
rs1126670	rs1126670	4	100052733	ADH5	0.182651	0.76627	0.231171	0.0692155	NA	NA
rs1126671	rs1126671	4	100048414	ADH5	0.182651	0.76627	0.231171	0.0692155	NA	NA
rs1126672	rs1126672	4	100047812	ADH5	NA	NA	0.230245	0.460075	NA	NA
rs1139490	rs1139490	4	100045141	ADH5	0.140677	0.85602	0.156872	0.600108	NA	NA
rs114132518	rs114132518	4	99583994	ADH5	-0.326238	0.835551	NA	NA	NA	NA
rs1154400	rs1154400	4	100010010	ADH5	0.172614	0.726379	0.176159	0.351042	NA	NA
rs1154410	rs1154410	4	100006645	ADH5	NA	NA	0.234869	0.392849	NA	NA
rs11547772	rs11547772	4	99992793	ADH5	0.241258	0.458236	0.215493	0.228059	NA	NA
rs1159918	rs1159918	4	100243009	ADH5	NA	NA	0.120598	0.812974	NA	NA
rs11729858	rs11729858	4	100663822	ADH5	-0.187701	0.87462	NA	NA	NA	NA
rs11731986	rs11731986	4	100729255	ADH5	-0.209011	0.81407	NA	NA	NA	NA
rs1230155	rs1230155	4	99989259	ADH5	0.182411	0.653926	0.145635	0.657866	NA	NA
rs1230173	rs1230173	4	99909462	ADH5	NA	NA	-0.214937	0.876177	NA	NA
rs12505559	rs12505559	4	99654639	ADH5	NA	NA	0.108155	0.877882	NA	NA
rs12506882	rs12506882	4	100185431	ADH5	NA	NA	-0.228767	0.657298	NA	NA
rs12647527	rs12647527	4	100487712	ADH5	-0.12525	0.868821	NA	NA	NA	NA
rs12649867	rs12649867	4	100673830	ADH5	NA	NA	0.196367	0.84851	NA	NA
rs13110764	rs13110764	4	100062466	ADH5	NA	NA	0.230245	0.460075	NA	NA
rs13116652	rs13116652	4	99419215	ADH5	NA	NA	-0.13469	0.820558	NA	NA
rs13123292	rs13123292	4	100642113	ADH5	-0.211345	0.74361	NA	NA	NA	NA
rs1354367	rs1354367	4	100407388	ADH5	NA	NA	-0.149555	0.680877	NA	NA
rs13832	NA	4	99993075	ADH5	0.19214	0.558626	0.156448	0.532023	NA	NA
rs1426730	rs1426730	4	100671124	ADH5	0.223241	0.868411	NA	NA	NA	NA
rs1540053	rs1540053	4	100082154	ADH5	NA	NA	0.135383	0.72122	NA	NA
rs1693457	rs1693457	4	100236762	ADH5	-0.182471	0.828327	NA	NA	NA	NA
rs17027607	rs17027607	4	99392101	ADH5	NA	NA	-0.115061	0.857102	NA	NA
rs17029662	rs17029662	4	100847105	ADH5	-0.118356	0.874418	NA	NA	NA	NA
rs17219837	rs17219837	4	100131746	ADH5	NA	NA	0.255646	0.580939	NA	NA
rs17611961	rs17611961	4	100763302	ADH5	-0.255729	0.830412	NA	NA	NA	NA
rs1803037	rs1803037	4	99993151	ADH5	NA	NA	0.259055	0.426898	NA	NA
rs1826909	rs1826909	4	100217743	ADH5	NA	NA	0.229249	0.46922	NA	NA
rs2032349	rs2032349	4	100062819	ADH5	0.319031	0.742811	0.236225	0.796213	NA	NA
rs2063745	rs2063745	4	99322767	ADH5	NA	NA	0.125889	0.87565	NA	NA
rs2066702	rs2066702	4	100229017	ADH5	-0.181584	0.834357	NA	NA	NA	NA
rs2276332	NA	4	100203447	ADH5	NA	NA	-0.328198	0.521727	NA	NA
rs283406	rs283406	4	100298471	ADH5	0.213148	0.879672	NA	NA	NA	NA
rs35743364	rs35743364	4	100214460	ADH5	0.226665	0.785649	0.260993	0.258648	NA	NA
rs3775500	rs3775500	4	100743513	ADH5	0.137986	0.859277	NA	NA	NA	NA
rs4148883	rs4148883	4	100066332	ADH5	NA	NA	0.149025	0.604646	NA	NA
rs4699664	rs4699664	4	99577845	ADH5	NA	NA	-0.12461	0.779231	NA	NA
rs4699670	rs4699670	4	99672392	ADH5	NA	NA	-0.11521	0.875167	NA	NA
rs57370858	rs57370858	4	100601316	ADH5	0.155411	0.873419	NA	NA	NA	NA
rs59082445	rs59082445	4	99790070	ADH5	-0.171425	0.740784	NA	NA	NA	NA
rs6532798	rs6532798	4	100054827	ADH5	0.182651	0.76627	0.231171	0.0692155	NA	NA
rs66467917	rs66467917	4	99841991	ADH5	-0.160111	0.849643	NA	NA	NA	NA
rs67778626	rs67778626	4	100392552	ADH5	-0.133626	0.87067	NA	NA	NA	NA
rs6810489	rs6810489	4	99877445	ADH5	-0.175432	0.754814	NA	NA	NA	NA
rs6811453	rs6811453	4	100194977	ADH5	NA	NA	0.220025	0.719921	NA	NA
rs6821935	rs6821935	4	99569639	ADH5	-0.252949	0.800422	NA	NA	NA	NA
rs72905000	rs72905000	4	100392644	ADH5	0.165404	0.850186	NA	NA	NA	NA
rs72908742	rs72908742	4	100566458	ADH5	-0.225391	0.434413	NA	NA	NA	NA
rs7669241	rs7669241	4	100430924	ADH5	NA	NA	-0.116836	0.871645	NA	NA
rs7669660	rs7669660	4	99992602	ADH5	0.203236	0.56705	0.153933	0.643808	NA	NA
rs7669736	rs7669736	4	99788605	ADH5	-0.132032	0.850032	NA	NA	NA	NA
rs7687322	rs7687322	4	100014342	ADH5	0.20802	0.79924	NA	NA	NA	NA
rs7696714	rs7696714	4	100588306	ADH5	0.30432	0.615722	NA	NA	NA	NA
rs881980	rs881980	4	100543304	ADH5	-0.158506	0.770368	NA	NA	NA	NA
rs971169	rs971169	4	99676081	ADH5	0.132205	0.860959	NA	NA	NA	NA
JHU_4.6768039	rs16839268	4	6768040	AFAP1	NA	NA	1.08032	0.819512	NA	NA
JHU_4.6909413	rs114840001	4	6909414	AFAP1	-0.882857	0.865307	NA	NA	NA	NA
JHU_4.7262761	rs79933535	4	7262762	AFAP1	NA	NA	-1.21347	0.548531	NA	NA
JHU_4.7264356	rs10937796	4	7264357	AFAP1	NA	NA	-0.535295	0.867617	NA	NA
JHU_4.7266125	NA	4	7266126	AFAP1	NA	NA	0.842275	0.808553	NA	NA
JHU_4.7322275	rs113973029	4	7322276	AFAP1	NA	NA	0.996696	0.602098	NA	NA
JHU_4.7375182	rs146161786	4	7375183	AFAP1	0.486626	0.872863	0.680793	0.721169	NA	NA
JHU_4.7377276	rs12506113	4	7377277	AFAP1	0.486626	0.872863	0.680793	0.721169	NA	NA
JHU_4.7377286	rs12502663	4	7377287	AFAP1	0.486626	0.872863	0.680793	0.721169	NA	NA
JHU_4.7405686	rs59720852	4	7405687	AFAP1	NA	NA	0.772502	0.878834	NA	NA
JHU_4.7469755	rs78356362	4	7469756	AFAP1	NA	NA	-0.806436	0.85957	NA	NA
JHU_4.7474365	rs28589370	4	7474366	AFAP1	NA	NA	1.19381	0.730062	NA	NA
JHU_4.7529193	rs35061296	4	7529194	AFAP1	0.646698	0.858966	NA	NA	NA	NA
JHU_4.7530137	NA	4	7530138	AFAP1	NA	NA	-0.593812	0.841993	NA	NA
JHU_4.7641667	NA	4	7641668	AFAP1	1.24023	0.795139	NA	NA	NA	NA
JHU_4.7692054	rs61257216	4	7692055	AFAP1	NA	NA	-0.559772	0.737292	NA	NA
JHU_4.7703806	rs1989948	4	7703807	AFAP1	0.528657	0.817965	NA	NA	NA	NA
JHU_4.7844329	rs58161931	4	7844330	AFAP1	0.870528	0.835145	NA	NA	NA	NA
JHU_4.7865677	rs112967557	4	7865678	AFAP1	NA	NA	-0.613872	0.745806	NA	NA
JHU_4.7883942	rs9330347	4	7883943	AFAP1	NA	NA	0.572713	0.788679	NA	NA
JHU_4.8104837	rs11945843	4	8104838	AFAP1	NA	NA	1.08498	0.840586	NA	NA
JHU_4.8154630	rs111433994	4	8154631	AFAP1	-1.08688	0.808394	NA	NA	NA	NA
JHU_4.8154886	rs57826685	4	8154887	AFAP1	0.752891	0.832858	NA	NA	NA	NA
JHU_4.8334812	rs57560972	4	8334813	AFAP1	1.0473	0.850822	NA	NA	NA	NA
JHU_4.8587190	rs115178942	4	8587191	AFAP1	0.763026	0.787029	NA	NA	NA	NA
JHU_4.8647256	NA	4	8647257	AFAP1	NA	NA	-0.575331	0.812327	NA	NA
JHU_4.8737277	rs144700174	4	8737278	AFAP1	-0.543979	0.843853	NA	NA	NA	NA
JHU_4.8748873	rs137870681	4	8748874	AFAP1	NA	NA	-0.926741	0.620659	NA	NA
JHU_4.8774986	rs138155878	4	8774987	AFAP1	0.730886	0.853299	NA	NA	NA	NA
exm387865	rs28406288	4	7802227	AFAP1	NA	NA	-0.826901	0.852292	NA	NA
kgp1187464	rs11734540	4	7203332	AFAP1	NA	NA	0.824148	0.872054	NA	NA
kgp6095921	rs4330350	4	7474596	AFAP1	NA	NA	-0.867815	0.803979	NA	NA
rs10001090	rs10001090	4	7721307	AFAP1	0.450112	0.879457	0.638655	0.732022	NA	NA
rs10022249	rs10022249	4	7794001	AFAP1	NA	NA	-0.785478	0.843413	NA	NA
rs10029338	rs10029338	4	8050343	AFAP1	NA	NA	0.540342	0.86932	NA	NA
rs10937807	rs10937807	4	7363007	AFAP1	-0.550905	0.788267	NA	NA	NA	NA
rs1104939	rs1104939	4	7322423	AFAP1	-0.968634	0.841392	-0.99679	0.855655	NA	NA
rs1125307	rs1125307	4	8117671	AFAP1	0.588469	0.755188	NA	NA	NA	NA
rs115057120	rs115057120	4	7101751	AFAP1	0.755149	0.873482	NA	NA	NA	NA
rs11722283	rs11722283	4	7696452	AFAP1	NA	NA	0.511807	0.782827	NA	NA
rs11724850	rs11724850	4	8722340	AFAP1	NA	NA	-0.605142	0.821484	NA	NA
rs11729381	rs11729381	4	8026176	AFAP1	NA	NA	1.12503	0.830478	NA	NA
rs11729769	rs11729769	4	7329017	AFAP1	0.497719	0.873854	NA	NA	NA	NA
rs11732351	rs11732351	4	7955488	AFAP1	NA	NA	1.31271	0.275538	NA	NA
rs11734491	rs11734491	4	7350677	AFAP1	NA	NA	0.899619	0.738058	NA	NA
rs11933482	rs11933482	4	7597712	AFAP1	-0.48771	0.88209	NA	NA	NA	NA
rs12641498	rs12641498	4	7917574	AFAP1	NA	NA	0.723052	0.577093	NA	NA
rs1298145	rs1298145	4	8220400	AFAP1	-0.775465	0.864176	NA	NA	NA	NA
rs13125250	rs13125250	4	8010112	AFAP1	NA	NA	-0.727543	0.852187	NA	NA
rs13132744	rs13132744	4	7403866	AFAP1	NA	NA	0.875999	0.855575	NA	NA
rs13143537	rs13143537	4	8722540	AFAP1	NA	NA	-0.605142	0.821484	NA	NA
rs13150128	NA	4	8207115	AFAP1	NA	NA	-1.07177	0.817955	NA	NA
rs1317369	NA	4	8011631	AFAP1	-0.518226	0.874003	NA	NA	NA	NA
rs1320058	rs1320058	4	8060637	AFAP1	NA	NA	-0.706501	0.802477	NA	NA
rs13303204	rs13303204	4	8881738	AFAP1	NA	NA	0.863338	0.869237	NA	NA
rs1344223	rs1344223	4	7931635	AFAP1	NA	NA	-0.523403	0.820582	NA	NA
rs146453259	rs146453259	4	8797857	AFAP1	-0.664743	0.804776	-0.87949	0.578656	NA	NA
rs147214264	rs147214264	4	8882049	AFAP1	0.883181	0.85016	NA	NA	NA	NA
rs148861869	rs148861869	4	8883302	AFAP1	0.584367	0.873623	NA	NA	NA	NA
rs16840871	NA	4	7713859	AFAP1	0.671236	0.811454	NA	NA	NA	NA
rs16841484	rs16841484	4	7953395	AFAP1	0.71479	0.81432	NA	NA	NA	NA
rs16841559	rs16841559	4	8012167	AFAP1	0.58447	0.74023	0.55638	0.807281	NA	NA
rs17770177	rs17770177	4	7894887	AFAP1	NA	NA	1.15563	0.671985	NA	NA
rs17814167	rs17814167	4	7363952	AFAP1	-0.570811	0.850698	-0.968943	0.303003	NA	NA
rs1880024	rs1880024	4	8454639	AFAP1	0.753919	0.868548	NA	NA	NA	NA
rs190396686	rs190396686	4	8768262	AFAP1	NA	NA	-1.32931	0.648318	NA	NA
rs1949733	rs1949733	4	8503359	AFAP1	0.640506	0.880606	NA	NA	NA	NA
rs2079169	rs2079169	4	7685529	AFAP1	NA	NA	-0.538287	0.869369	NA	NA
rs2285785	rs2285785	4	7691419	AFAP1	NA	NA	-0.438472	0.854324	NA	NA
rs2285789	rs2285789	4	7655855	AFAP1	-1.04214	0.850471	-1.11023	0.850492	NA	NA
rs28396694	rs28396694	4	6907365	AFAP1	-0.621722	0.850954	-0.786251	0.75296	NA	NA
rs28425724	rs28425724	4	7314003	AFAP1	NA	NA	0.487257	0.863082	NA	NA
rs28523676	rs28523676	4	7644702	AFAP1	NA	NA	-0.530641	0.87946	NA	NA
rs28625372	rs28625372	4	7301002	AFAP1	NA	NA	-0.49874	0.867514	NA	NA
rs28625495	rs28625495	4	8585517	AFAP1	NA	NA	0.619071	0.830478	NA	NA
rs28633799	rs28633799	4	8871954	AFAP1	NA	NA	-0.902601	0.767333	NA	NA
rs28636730	rs28636730	4	8520315	AFAP1	-0.541634	0.861177	NA	NA	NA	NA
rs28694879	rs28694879	4	7264426	AFAP1	-0.546544	0.876299	NA	NA	NA	NA
rs28698945	rs28698945	4	8852323	AFAP1	NA	NA	0.840264	0.870272	NA	NA
rs2878610	rs2878610	4	7373836	AFAP1	NA	NA	0.739703	0.51071	NA	NA
rs28797293	rs28797293	4	8571795	AFAP1	-0.57636	0.840616	NA	NA	NA	NA
rs34873641	rs34873641	4	8467157	AFAP1	0.9025	0.854041	NA	NA	NA	NA
rs35171394	rs35171394	4	7575790	AFAP1	NA	NA	-0.804779	0.857826	NA	NA
rs35749141	rs35749141	4	8841926	AFAP1	0.583756	0.842846	NA	NA	NA	NA
rs35887263	rs35887263	4	8094257	AFAP1	NA	NA	0.988501	0.79936	NA	NA
rs36024960	rs36024960	4	7367541	AFAP1	NA	NA	-0.826955	0.703645	NA	NA
rs36147595	rs36147595	4	8747284	AFAP1	NA	NA	0.738615	0.855163	NA	NA
rs36152102	rs36152102	4	8759593	AFAP1	NA	NA	0.88053	0.84157	NA	NA
rs3864210	rs3864210	4	7376694	AFAP1	0.486626	0.872863	0.680793	0.721169	NA	NA
rs4235274	NA	4	8587845	AFAP1	0.571242	0.832522	NA	NA	NA	NA
rs4425375	rs4425375	4	7441852	AFAP1	NA	NA	0.855413	0.791788	NA	NA
rs4438746	rs4438746	4	8280496	AFAP1	0.453906	0.862653	NA	NA	NA	NA
rs4632657	rs4632657	4	7373051	AFAP1	NA	NA	-0.75335	0.484023	NA	NA
rs4689122	rs4689122	4	7449262	AFAP1	NA	NA	0.475698	0.870443	NA	NA
rs4689711	rs4689711	4	7369363	AFAP1	-0.95066	0.758711	NA	NA	NA	NA
rs4689729	rs4689729	4	7404570	AFAP1	-0.437394	0.864574	NA	NA	NA	NA
rs4689767	rs4689767	4	7508446	AFAP1	NA	NA	-0.691213	0.810986	NA	NA
rs4689798	rs4689798	4	7622357	AFAP1	-0.743145	0.864209	NA	NA	NA	NA
rs4689833	rs4689833	4	7714490	AFAP1	-0.583205	0.851607	NA	NA	NA	NA
rs4689848	rs4689848	4	7751894	AFAP1	-1.0365	0.84955	NA	NA	NA	NA
rs4689866	rs4689866	4	7801581	AFAP1	NA	NA	-0.428959	0.875141	NA	NA
rs4696820	NA	4	8354600	AFAP1	-0.442756	0.874768	NA	NA	NA	NA
rs4696845	rs4696845	4	8558109	AFAP1	-0.493395	0.876051	NA	NA	NA	NA
rs4696853	rs4696853	4	8590511	AFAP1	0.492932	0.853947	NA	NA	NA	NA
rs56007508	rs56007508	4	7112233	AFAP1	-1.12761	0.812963	NA	NA	NA	NA
rs56078222	rs56078222	4	7932073	AFAP1	NA	NA	1.33181	0.335605	NA	NA
rs58168135	rs58168135	4	7267559	AFAP1	NA	NA	-0.600368	0.879076	NA	NA
rs5855990	rs5855990	4	7847611	AFAP1	NA	NA	1.0141	0.862338	NA	NA
rs60030877	rs60030877	4	7354224	AFAP1	-0.751362	0.870843	NA	NA	NA	NA
rs62280086	rs62280086	4	7384207	AFAP1	0.530229	0.879105	NA	NA	NA	NA
rs6820107	rs6820107	4	7770356	AFAP1	0.515157	0.878427	NA	NA	NA	NA
rs6821956	rs6821956	4	7702795	AFAP1	0.73773	0.81902	NA	NA	NA	NA
rs6822068	rs6822068	4	8130116	AFAP1	NA	NA	0.556486	0.82279	NA	NA
rs6824410	rs6824410	4	7906178	AFAP1	NA	NA	0.642986	0.684291	NA	NA
rs6836793	rs6836793	4	7799666	AFAP1	NA	NA	-0.439043	0.865819	NA	NA
rs6844944	rs6844944	4	7706198	AFAP1	0.586584	0.774808	NA	NA	NA	NA
rs6850206	rs6850206	4	7435721	AFAP1	-0.91131	0.832276	NA	NA	NA	NA
rs6856548	NA	4	8080481	AFAP1	NA	NA	0.555887	0.871418	NA	NA
rs71240518	rs71240518	4	8910682	AFAP1	0.650764	0.859479	NA	NA	NA	NA
rs73073923	rs73073923	4	7878564	AFAP1	NA	NA	-0.709971	0.868999	NA	NA
rs73090504	rs73090504	4	7859656	AFAP1	NA	NA	-1.07066	0.763092	NA	NA
rs73212577	rs73212577	4	7495141	AFAP1	NA	NA	-0.858695	0.782209	NA	NA
rs7376416	rs7376416	4	7867485	AFAP1	NA	NA	-0.958093	0.810814	NA	NA
rs7378072	rs7378072	4	7867243	AFAP1	NA	NA	0.791183	0.868948	NA	NA
rs73796479	rs73796479	4	7191627	AFAP1	NA	NA	0.852814	0.875141	NA	NA
rs7437940	rs7437940	4	7887500	AFAP1	NA	NA	1.04788	0.137001	NA	NA
rs75157371	rs75157371	4	8579589	AFAP1	NA	NA	-0.865727	0.865182	NA	NA
rs76349515	rs76349515	4	7877073	AFAP1	1.01789	0.843496	NA	NA	NA	NA
rs7668079	rs7668079	4	7475757	AFAP1	NA	NA	-0.797553	0.841818	NA	NA
rs7676476	rs7676476	4	7327648	AFAP1	-0.521317	0.809461	-0.600179	0.749435	NA	NA
rs7681534	rs7681534	4	8092687	AFAP1	NA	NA	0.994422	0.647782	NA	NA
rs7684195	rs7684195	4	7529780	AFAP1	0.636419	0.879105	NA	NA	NA	NA
rs7697154	rs7697154	4	8386107	AFAP1	NA	NA	0.547839	0.86132	NA	NA
rs78633451	NA	4	8095539	AFAP1	NA	NA	-0.803975	0.837402	NA	NA
rs79235481	rs79235481	4	8078094	AFAP1	-0.678191	0.697784	-0.700805	0.721169	NA	NA
rs951449	rs951449	4	7206401	AFAP1	NA	NA	-0.822549	0.842201	NA	NA
rs9799378	rs9799378	4	8589714	AFAP1	0.46925	0.845334	NA	NA	NA	NA
rs9991798	rs9991798	4	8590242	AFAP1	0.693639	0.841246	NA	NA	NA	NA
JHU_4.87177882	rs57522573	4	87177883	AFF1	NA	NA	0.12203	0.755	NA	NA
JHU_4.87198574	NA	4	87198575	AFF1	NA	NA	-0.31371	0.355771	NA	NA
JHU_4.87245122	rs139559355	4	87245123	AFF1	NA	NA	0.167334	0.864674	NA	NA
JHU_4.87433051	rs148542158	4	87433052	AFF1	NA	NA	0.193201	0.830904	NA	NA
JHU_4.88108556	NA	4	88108557	AFF1	NA	NA	0.120633	0.870788	NA	NA
JHU_4.88194337	rs11732868	4	88194338	AFF1	-0.250814	0.767878	NA	NA	NA	NA
JHU_4.88194344	rs11724713	4	88194345	AFF1	-0.250814	0.767878	NA	NA	NA	NA
JHU_4.88250683	rs58643657	4	88250684	AFF1	NA	NA	0.0896027	0.878771	NA	NA
JHU_4.88275811	NA	4	88275812	AFF1	NA	NA	0.101983	0.838516	NA	NA
JHU_4.88439868	rs80013643	4	88439869	AFF1	0.233228	0.838041	NA	NA	NA	NA
JHU_4.88476211	rs56681479	4	88476212	AFF1	0.321686	0.818319	NA	NA	NA	NA
JHU_4.88837502	NA	4	88837503	AFF1	0.219712	0.597991	NA	NA	NA	NA
JHU_4.89006007	rs114953699	4	89006008	AFF1	NA	NA	0.117768	0.817244	NA	NA
rs10005067	rs10005067	4	88852643	AFF1	0.188177	0.840825	NA	NA	NA	NA
rs10008238	rs10008238	4	87282216	AFF1	NA	NA	0.133587	0.723766	NA	NA
rs10021879	rs10021879	4	87987215	AFF1	0.180338	0.871886	NA	NA	NA	NA
rs10213444	rs10213444	4	87232968	AFF1	NA	NA	0.170082	0.798154	NA	NA
rs1026663	NA	4	88789140	AFF1	0.123643	0.85621	NA	NA	NA	NA
rs10433946	rs10433946	4	89019837	AFF1	NA	NA	-0.255707	0.680131	NA	NA
rs11097155	rs11097155	4	88349200	AFF1	0.260357	0.671562	NA	NA	NA	NA
rs112217791	rs112217791	4	87142053	AFF1	NA	NA	-0.165416	0.877787	NA	NA
rs113082071	rs113082071	4	88471725	AFF1	0.34091	0.725383	NA	NA	NA	NA
rs1202	rs1202	4	86936408	AFF1	NA	NA	-0.108088	0.869067	NA	NA
rs13119333	rs13119333	4	88365083	AFF1	0.189877	0.528559	NA	NA	NA	NA
rs13132206	rs13132206	4	87255851	AFF1	NA	NA	0.146772	0.874658	NA	NA
rs1460756	rs1460756	4	87182910	AFF1	NA	NA	0.114687	0.827824	NA	NA
rs1463104	rs1463104	4	88799710	AFF1	0.124392	0.844644	NA	NA	NA	NA
rs1599313	rs1599313	4	87135124	AFF1	NA	NA	0.126591	0.715404	NA	NA
rs17011341	rs17011341	4	86975062	AFF1	NA	NA	0.170329	0.528346	NA	NA
rs17012948	rs17012948	4	88615772	AFF1	NA	NA	0.132114	0.694049	NA	NA
rs17013057	rs17013057	4	88673568	AFF1	NA	NA	0.184077	0.678647	NA	NA
rs17013516	rs17013516	4	88808272	AFF1	0.143642	0.88242	NA	NA	NA	NA
rs236985	rs236985	4	88008782	AFF1	-0.143123	0.803471	NA	NA	NA	NA
rs236996	rs236996	4	88005203	AFF1	-0.141307	0.786795	NA	NA	NA	NA
rs2575675	rs2575675	4	86935890	AFF1	NA	NA	-0.135984	0.813649	NA	NA
rs2589514	rs2589514	4	86940532	AFF1	0.116256	0.866297	NA	NA	NA	NA
rs2622621	rs2622621	4	89030920	AFF1	NA	NA	0.222199	0.787025	NA	NA
rs2705621	rs2705621	4	87834110	AFF1	NA	NA	0.108925	0.802531	NA	NA
rs2725236	rs2725236	4	88919106	AFF1	NA	NA	0.111342	0.847289	NA	NA
rs2869722	rs2869722	4	88823621	AFF1	-0.178988	0.749288	NA	NA	NA	NA
rs342435	rs342435	4	88043206	AFF1	-0.138767	0.873419	NA	NA	NA	NA
rs342437	rs342437	4	88040909	AFF1	0.131762	0.818105	NA	NA	NA	NA
rs34661425	rs34661425	4	88584318	AFF1	0.196564	0.878032	NA	NA	NA	NA
rs3733377	rs3733377	4	88029482	AFF1	NA	NA	-0.226217	0.860892	NA	NA
rs3775187	rs3775187	4	86983232	AFF1	0.116214	0.861448	NA	NA	NA	NA
rs4336187	rs4336187	4	88987916	AFF1	NA	NA	-0.115131	0.876138	NA	NA
rs4352468	rs4352468	4	87062363	AFF1	NA	NA	0.114313	0.835759	NA	NA
rs45621036	rs45621036	4	89017699	AFF1	NA	NA	0.260328	0.766057	NA	NA
rs4693894	rs4693894	4	88797798	AFF1	-0.194733	0.794228	NA	NA	NA	NA
rs4693909	rs4693909	4	88837705	AFF1	-0.126987	0.836566	NA	NA	NA	NA
rs61009470	rs61009470	4	87968780	AFF1	-0.227595	0.877498	NA	NA	NA	NA
rs6845304	rs6845304	4	88280502	AFF1	NA	NA	-0.0989715	0.843446	NA	NA
rs6854710	rs6854710	4	88334640	AFF1	0.221717	0.823212	NA	NA	NA	NA
rs7435692	rs7435692	4	88489929	AFF1	NA	NA	-0.244467	0.252386	NA	NA
rs74581598	rs74581598	4	88525473	AFF1	NA	NA	0.192868	0.819018	NA	NA
rs76340622	rs76340622	4	88688969	AFF1	0.160474	0.879672	NA	NA	NA	NA
rs7664860	rs7664860	4	87664854	AFF1	NA	NA	-0.143124	0.821807	NA	NA
rs7683960	rs7683960	4	88834454	AFF1	-0.193357	0.661392	NA	NA	NA	NA
rs7688651	rs7688651	4	87259805	AFF1	NA	NA	0.136968	0.819026	NA	NA
rs7688887	rs7688887	4	88715298	AFF1	NA	NA	0.0982359	0.857994	NA	NA
rs7689808	rs7689808	4	87254477	AFF1	NA	NA	0.108266	0.813501	NA	NA
rs7690728	rs7690728	4	88356799	AFF1	-0.148228	0.800422	NA	NA	NA	NA
rs7698689	rs7698689	4	88264614	AFF1	NA	NA	-0.190962	0.675443	NA	NA
rs79300281	rs79300281	4	88656502	AFF1	NA	NA	0.24982	0.177661	NA	NA
rs79621720	rs79621720	4	88395897	AFF1	0.150953	0.810831	NA	NA	NA	NA
rs931032	rs931032	4	88778446	AFF1	0.181834	0.873443	NA	NA	NA	NA
JHU_4.177719336	rs4047827	4	177719337	AGA	-0.194335	0.733626	NA	NA	NA	NA
JHU_4.177737371	rs61046451	4	177737372	AGA	0.135453	0.85602	NA	NA	NA	NA
JHU_4.178210519	rs77498004	4	178210520	AGA	NA	NA	-0.211852	0.868304	NA	NA
JHU_4.178267234	rs115869406	4	178267235	AGA	-0.423629	0.574408	-0.292649	0.844995	NA	NA
JHU_4.178273992	NA	4	178273993	AGA	-0.193242	0.8531	NA	NA	NA	NA
JHU_4.178296073	rs74696767	4	178296074	AGA	0.251529	0.777563	NA	NA	NA	NA
JHU_4.178455691	rs9637679	4	178455692	AGA	-0.161184	0.81902	-0.195581	0.582348	NA	NA
JHU_4.178796260	rs369100357	4	178796261	AGA	NA	NA	-0.18437	0.880947	NA	NA
JHU_4.178882833	rs7694931	4	178882834	AGA	-0.349605	0.751401	NA	NA	NA	NA
JHU_4.179324823	rs955605	4	179324824	AGA	-0.163476	0.81902	NA	NA	NA	NA
rs10013040	rs10013040	4	178231152	AGA	0.228542	0.82125	NA	NA	NA	NA
rs11723791	rs11723791	4	178734746	AGA	NA	NA	0.1426	0.87938	NA	NA
rs12510611	rs12510611	4	178126320	AGA	NA	NA	0.254455	0.87265	NA	NA
rs12642434	rs12642434	4	178221761	AGA	NA	NA	-0.169146	0.861129	NA	NA
rs13111989	rs13111989	4	177542973	AGA	0.286439	0.848684	NA	NA	NA	NA
rs13145626	rs13145626	4	178172270	AGA	NA	NA	-0.255187	0.760028	NA	NA
rs1380009	rs1380009	4	179105973	AGA	-0.186705	0.873443	NA	NA	NA	NA
rs144256157	rs144256157	4	178263731	AGA	0.28461	0.878512	NA	NA	NA	NA
rs1454213	rs1454213	4	178646542	AGA	0.131556	0.874758	NA	NA	NA	NA
rs1510631	rs1510631	4	179311419	AGA	-0.148743	0.846705	NA	NA	NA	NA
rs1564922	rs1564922	4	177634522	AGA	-0.161141	0.877872	NA	NA	NA	NA
rs17064813	rs17064813	4	178321406	AGA	0.191586	0.842525	NA	NA	NA	NA
rs17726200	rs17726200	4	178229612	AGA	-0.150264	0.865302	NA	NA	NA	NA
rs1882160	rs1882160	4	178449352	AGA	NA	NA	-0.212313	0.254197	NA	NA
rs2135617	rs2135617	4	178225675	AGA	NA	NA	0.137433	0.865365	NA	NA
rs2228119	rs2228119	4	178359960	AGA	-0.159361	0.8787	-0.174529	0.8276	NA	NA
rs2263115	rs2263115	4	179334682	AGA	0.165471	0.811454	NA	NA	NA	NA
rs2333645	rs2333645	4	178459886	AGA	-0.143683	0.838517	-0.160321	0.737761	NA	NA
rs3109075	rs3109075	4	179283569	AGA	-0.172138	0.809461	NA	NA	NA	NA
rs34424514	rs34424514	4	178275528	AGA	-0.423629	0.574408	-0.292649	0.844995	NA	NA
rs4690525	rs4690525	4	178392708	AGA	-0.168602	0.863284	-0.20829	0.701475	NA	NA
rs4690581	rs4690581	4	178793689	AGA	NA	NA	-0.206493	0.878491	NA	NA
rs58228603	rs58228603	4	177654463	AGA	-0.19877	0.881313	NA	NA	NA	NA
rs6552290	rs6552290	4	179208760	AGA	0.178702	0.86939	NA	NA	NA	NA
rs6812233	rs6812233	4	178455524	AGA	-0.135529	0.843084	NA	NA	NA	NA
rs6820170	rs6820170	4	177645549	AGA	-0.214743	0.736415	NA	NA	NA	NA
rs6821735	rs6821735	4	178153009	AGA	NA	NA	-0.166007	0.873465	NA	NA
rs6850861	rs6850861	4	178236402	AGA	-0.141239	0.880809	NA	NA	NA	NA
rs73867557	rs73867557	4	179012794	AGA	NA	NA	0.141964	0.870655	NA	NA
rs871927	rs871927	4	177548580	AGA	0.243483	0.860916	NA	NA	NA	NA
rs964812	rs964812	4	177667073	AGA	-0.171725	0.845334	NA	NA	NA	NA
rs9992272	rs9992272	4	177737136	AGA	-0.252344	0.377516	NA	NA	NA	NA
JHU_4.106516261	rs150950115	4	106516262	AIMP1	NA	NA	-0.141159	0.716364	NA	NA
JHU_4.106821990	rs73839050	4	106821991	AIMP1	NA	NA	0.0814439	0.811004	NA	NA
JHU_4.106871510	rs80086399	4	106871511	AIMP1	NA	NA	0.0689359	0.846259	NA	NA
JHU_4.107046171	NA	4	107046172	AIMP1	0.131741	0.832413	0.120928	0.539202	NA	NA
JHU_4.107049956	rs111365541	4	107049957	AIMP1	0.131741	0.832413	0.120928	0.539202	NA	NA
JHU_4.107123348	rs11097921	4	107123349	AIMP1	-0.107982	0.87067	NA	NA	NA	NA
JHU_4.107165684	rs59769617	4	107165685	AIMP1	0.131741	0.832413	0.120928	0.539202	NA	NA
JHU_4.107286171	rs58531235	4	107286172	AIMP1	NA	NA	0.0711385	0.833383	NA	NA
JHU_4.107380994	rs17356440	4	107380995	AIMP1	0.122771	0.838421	NA	NA	NA	NA
JHU_4.107453750	rs6835251	4	107453751	AIMP1	NA	NA	-0.0802995	0.785381	NA	NA
JHU_4.107474342	rs77595026	4	107474343	AIMP1	0.144945	0.781961	0.0798846	0.875699	NA	NA
JHU_4.107555151	rs188165418	4	107555152	AIMP1	NA	NA	-0.0944021	0.864184	NA	NA
JHU_4.108003620	rs55909155	4	108003621	AIMP1	NA	NA	-0.0982298	0.862851	NA	NA
JHU_4.108071735	rs10027834	4	108071736	AIMP1	-0.0938334	0.87328	NA	NA	NA	NA
kgp4915997	rs11733103	4	106890370	AIMP1	NA	NA	0.0754115	0.834239	NA	NA
rs10001483	rs10001483	4	106936604	AIMP1	-0.150232	0.718806	-0.100395	0.731888	NA	NA
rs10032810	rs10032810	4	107951237	AIMP1	-0.131133	0.791332	NA	NA	NA	NA
rs1108247	rs1108247	4	106914002	AIMP1	0.0945173	0.871868	0.108981	0.315913	NA	NA
rs1116764	rs1116764	4	106482757	AIMP1	NA	NA	0.0874772	0.846072	NA	NA
rs114189231	rs114189231	4	107744628	AIMP1	0.182913	0.859448	NA	NA	NA	NA
rs11730681	rs11730681	4	106922960	AIMP1	NA	NA	0.0605532	0.850637	NA	NA
rs11931795	rs11931795	4	106746187	AIMP1	NA	NA	-0.124882	0.87319	NA	NA
rs11933230	rs11933230	4	108164571	AIMP1	-0.199209	0.511994	-0.132009	0.543054	NA	NA
rs13107444	rs13107444	4	107548192	AIMP1	0.195204	0.761081	0.130976	0.768744	NA	NA
rs13140210	rs13140210	4	108172387	AIMP1	-0.121949	0.845334	NA	NA	NA	NA
rs139572738	rs139572738	4	106274570	AIMP1	-0.215371	0.882145	NA	NA	NA	NA
rs17036551	rs17036551	4	106970976	AIMP1	NA	NA	0.0897031	0.763254	NA	NA
rs17037473	rs17037473	4	108094650	AIMP1	-0.0955201	0.844078	NA	NA	NA	NA
rs17259148	NA	4	106940408	AIMP1	-0.143837	0.620855	-0.0675681	0.875684	NA	NA
rs17272618	rs17272618	4	107022503	AIMP1	NA	NA	0.0913864	0.74557	NA	NA
rs17557719	rs17557719	4	108174504	AIMP1	0.124799	0.796068	NA	NA	NA	NA
rs1818786	rs1818786	4	107436510	AIMP1	NA	NA	-0.0977737	0.832418	NA	NA
rs1873711	rs1873711	4	108126124	AIMP1	0.117961	0.867973	NA	NA	NA	NA
rs2298733	rs2298733	4	106390734	AIMP1	NA	NA	0.0692451	0.843201	NA	NA
rs2704324	rs2704324	4	107984723	AIMP1	-0.141654	0.691668	NA	NA	NA	NA
rs2949641	rs2949641	4	107310444	AIMP1	NA	NA	-0.0793485	0.825737	NA	NA
rs2949646	rs2949646	4	107288449	AIMP1	NA	NA	0.078317	0.775168	NA	NA
rs3018059	rs3018059	4	107282566	AIMP1	NA	NA	0.0594181	0.865901	NA	NA
rs3133162	rs3133162	4	107314152	AIMP1	NA	NA	-0.128939	0.557705	NA	NA
rs34712979	rs34712979	4	106819053	AIMP1	NA	NA	0.109672	0.847972	NA	NA
rs4340862	rs4340862	4	107318580	AIMP1	0.121341	0.862551	0.119571	0.561596	NA	NA
rs4345186	rs4345186	4	106915834	AIMP1	NA	NA	0.112881	0.25582	NA	NA
rs4403120	rs4403120	4	108120442	AIMP1	0.116965	0.833192	NA	NA	NA	NA
rs450533	rs450533	4	107830261	AIMP1	0.0822565	0.874758	NA	NA	NA	NA
rs4597836	rs4597836	4	106888263	AIMP1	NA	NA	-0.0584761	0.87054	NA	NA
rs4956005	rs4956005	4	108132331	AIMP1	0.0978852	0.860476	NA	NA	NA	NA
rs55821490	NA	4	107747067	AIMP1	NA	NA	-0.108364	0.861848	NA	NA
rs56388530	rs56388530	4	106910958	AIMP1	NA	NA	0.0726474	0.779289	NA	NA
rs58232303	rs58232303	4	106534600	AIMP1	NA	NA	-0.147355	0.798102	NA	NA
rs6533281	rs6533281	4	108044536	AIMP1	NA	NA	-0.10178	0.863774	NA	NA
rs6832565	rs6832565	4	106856706	AIMP1	NA	NA	0.116217	0.702685	NA	NA
rs72669962	rs72669962	4	106514427	AIMP1	NA	NA	-0.127933	0.775156	NA	NA
rs72968685	rs72968685	4	106846289	AIMP1	NA	NA	0.116217	0.702685	NA	NA
rs73837566	rs73837566	4	107975214	AIMP1	-0.185498	0.830122	NA	NA	NA	NA
rs75624967	rs75624967	4	107112208	AIMP1	NA	NA	-0.104952	0.872814	NA	NA
rs7672970	rs7672970	4	107470497	AIMP1	NA	NA	-0.0748188	0.868105	NA	NA
rs7674987	rs7674987	4	107303553	AIMP1	NA	NA	0.0710481	0.869058	NA	NA
rs7683106	rs7683106	4	106970272	AIMP1	-0.161392	0.546228	-0.0774352	0.851456	NA	NA
rs7694364	rs7694364	4	108084614	AIMP1	-0.100058	0.850443	NA	NA	NA	NA
rs78511530	rs78511530	4	106297930	AIMP1	-0.131428	0.862453	NA	NA	NA	NA
rs994370	rs994370	4	106923626	AIMP1	NA	NA	0.0749586	0.801621	NA	NA
rs995773	rs995773	4	108106754	AIMP1	-0.108249	0.844561	NA	NA	NA	NA
JHU_4.112594336	rs76868546	4	112594337	ALPK1	-0.307461	0.8563	NA	NA	NA	NA
JHU_4.112760762	rs61151450	4	112760763	ALPK1	NA	NA	0.177478	0.879076	NA	NA
JHU_4.113267437	rs375419852	4	113267438	ALPK1	-0.349957	0.0449761	NA	NA	NA	NA
JHU_4.113509787	rs61036592	4	113509788	ALPK1	NA	NA	-0.196122	0.749174	NA	NA
JHU_4.113653516	rs115969975	4	113653517	ALPK1	NA	NA	0.131983	0.841957	NA	NA
JHU_4.113712634	rs148868030	4	113712635	ALPK1	NA	NA	0.139256	0.798425	NA	NA
JHU_4.114108563	rs138424225	4	114108564	ALPK1	NA	NA	-0.226827	0.852292	NA	NA
JHU_4.114234943	rs60700899	4	114234944	ALPK1	-0.182169	0.822409	NA	NA	NA	NA
JHU_4.114241826	rs77572888	4	114241827	ALPK1	NA	NA	-0.172987	0.778841	NA	NA
rs10007591	rs10007591	4	113395184	ALPK1	NA	NA	0.14466	0.795109	NA	NA
rs10013796	rs10013796	4	113765546	ALPK1	NA	NA	0.142852	0.827284	NA	NA
rs10025530	rs10025530	4	112568464	ALPK1	NA	NA	-0.127846	0.842951	NA	NA
rs10029917	rs10029917	4	113946683	ALPK1	NA	NA	0.115391	0.857193	NA	NA
rs10030701	rs10030701	4	114233267	ALPK1	-0.173075	0.838169	NA	NA	NA	NA
rs10516590	rs10516590	4	113762103	ALPK1	NA	NA	-0.118423	0.816929	NA	NA
rs11098115	rs11098115	4	112207954	ALPK1	-0.192854	0.843883	NA	NA	NA	NA
rs11098152	rs11098152	4	113269731	ALPK1	-0.350483	0.03963	NA	NA	NA	NA
rs11732297	rs11732297	4	113737479	ALPK1	NA	NA	0.124897	0.853413	NA	NA
rs12648308	rs12648308	4	113243456	ALPK1	NA	NA	0.115464	0.880377	NA	NA
rs13111602	rs13111602	4	113761154	ALPK1	NA	NA	-0.146796	0.670213	NA	NA
rs1354681	rs1354681	4	113954926	ALPK1	NA	NA	-0.120427	0.819515	NA	NA
rs1395112	rs1395112	4	113946384	ALPK1	NA	NA	0.12648	0.765852	NA	NA
rs1448221	rs1448221	4	113779891	ALPK1	NA	NA	0.15959	0.710616	NA	NA
rs16997272	rs16997272	4	114317885	ALPK1	0.247925	0.881692	NA	NA	NA	NA
rs17046034	rs17046034	4	114354856	ALPK1	0.313206	0.871663	NA	NA	NA	NA
rs17530377	rs17530377	4	114208031	ALPK1	NA	NA	-0.135822	0.828214	NA	NA
rs1806506	rs1806506	4	112467251	ALPK1	NA	NA	0.107037	0.86349	NA	NA
rs2023824	rs2023824	4	113298305	ALPK1	0.321542	0.510206	NA	NA	NA	NA
rs2240033	rs2240033	4	113264524	ALPK1	-0.320095	0.143423	NA	NA	NA	NA
rs2351454	rs2351454	4	113260465	ALPK1	-0.237768	0.83961	NA	NA	NA	NA
rs2654735	rs2654735	4	112398613	ALPK1	NA	NA	0.0990559	0.880734	NA	NA
rs28806888	rs28806888	4	113382048	ALPK1	NA	NA	-0.125752	0.877877	NA	NA
rs29382	rs29382	4	114201353	ALPK1	0.189581	0.870432	NA	NA	NA	NA
rs313942	rs313942	4	113972856	ALPK1	NA	NA	0.117645	0.808225	NA	NA
rs326880	rs326880	4	112729781	ALPK1	NA	NA	0.158431	0.780899	NA	NA
rs35633116	rs35633116	4	113352832	ALPK1	NA	NA	-0.347646	0.49486	NA	NA
rs374338885	rs374338885	4	113973418	ALPK1	NA	NA	0.118599	0.823351	NA	NA
rs4833619	rs4833619	4	112217944	ALPK1	0.179779	0.83818	NA	NA	NA	NA
rs4834262	rs4834262	4	113251247	ALPK1	-0.314401	0.180536	NA	NA	NA	NA
rs4834321	rs4834321	4	114108991	ALPK1	-0.241964	0.866342	NA	NA	NA	NA
rs57441413	rs57441413	4	113053392	ALPK1	0.321901	0.681195	NA	NA	NA	NA
rs60587763	rs60587763	4	112727747	ALPK1	NA	NA	0.177478	0.879076	NA	NA
rs6533612	rs6533612	4	113305861	ALPK1	NA	NA	0.108795	0.876832	NA	NA
rs6829461	rs6829461	4	113339161	ALPK1	NA	NA	-0.125336	0.737292	NA	NA
rs6829775	rs6829775	4	113719791	ALPK1	NA	NA	0.151967	0.611195	NA	NA
rs6833281	rs6833281	4	112209616	ALPK1	-0.209528	0.877179	NA	NA	NA	NA
rs6850996	rs6850996	4	113402763	ALPK1	NA	NA	-0.136982	0.846847	NA	NA
rs6855396	rs6855396	4	113674445	ALPK1	NA	NA	0.153928	0.780485	NA	NA
rs72894908	rs72894908	4	113155764	ALPK1	0.267273	0.821778	0.142377	0.87489	NA	NA
rs73841022	rs73841022	4	113352075	ALPK1	NA	NA	-0.347646	0.49486	NA	NA
rs75843999	rs75843999	4	112272806	ALPK1	-0.373764	0.636976	NA	NA	NA	NA
rs76080030	rs76080030	4	113647354	ALPK1	NA	NA	-0.26525	0.826122	NA	NA
rs7654314	rs7654314	4	113685804	ALPK1	NA	NA	-0.108218	0.877569	NA	NA
rs7662734	rs7662734	4	113380119	ALPK1	NA	NA	-0.107463	0.877162	NA	NA
rs7664015	rs7664015	4	113609023	ALPK1	0.346177	0.872452	NA	NA	NA	NA
rs7664069	rs7664069	4	113341559	ALPK1	NA	NA	-0.117266	0.880601	NA	NA
rs7673053	rs7673053	4	113302869	ALPK1	-0.208191	0.838103	NA	NA	NA	NA
rs9996310	rs9996310	4	114233167	ALPK1	-0.215329	0.820042	NA	NA	NA	NA
rs9996317	rs9996317	4	113867271	ALPK1	NA	NA	0.169512	0.784133	NA	NA
rs9997795	rs9997795	4	113619564	ALPK1	NA	NA	0.10452	0.850971	NA	NA
JHU_4.144927539	NA	4	144927540	ANAPC10	0.237647	0.880345	NA	NA	NA	NA
JHU_4.146618805	rs72952608	4	146618806	ANAPC10	-0.234855	0.868554	NA	NA	NA	NA
rs10006257	rs10006257	4	146205494	ANAPC10	0.192761	0.702275	NA	NA	NA	NA
rs10013728	rs10013728	4	146173197	ANAPC10	0.150314	0.868911	NA	NA	NA	NA
rs1032295	rs1032295	4	145434584	ANAPC10	0.277529	0.673935	NA	NA	NA	NA
rs11100872	rs11100872	4	146184565	ANAPC10	0.133006	0.879109	NA	NA	NA	NA
rs112608435	rs112608435	4	146996011	ANAPC10	-0.231845	0.772356	NA	NA	NA	NA
rs12499685	rs12499685	4	145366500	ANAPC10	0.300234	0.826454	NA	NA	NA	NA
rs12512146	rs12512146	4	145347980	ANAPC10	-0.154524	0.831372	NA	NA	NA	NA
rs13118928	rs13118928	4	145486389	ANAPC10	0.271703	0.539965	NA	NA	NA	NA
rs13141641	rs13141641	4	145506456	ANAPC10	0.280597	0.82354	NA	NA	NA	NA
rs1398244	rs1398244	4	145562457	ANAPC10	0.243936	0.86367	NA	NA	NA	NA
rs1489759	rs1489759	4	145474473	ANAPC10	0.137087	0.822523	NA	NA	NA	NA
rs1512282	rs1512282	4	145431497	ANAPC10	0.207649	0.825283	NA	NA	NA	NA
rs17019341	rs17019341	4	145334169	ANAPC10	0.310759	0.845334	NA	NA	NA	NA
rs1828591	rs1828591	4	145480780	ANAPC10	0.147532	0.794549	NA	NA	NA	NA
rs1849119	NA	4	144921607	ANAPC10	NA	NA	-0.279489	0.817301	NA	NA
rs1874572	rs1874572	4	146509970	ANAPC10	-0.162755	0.805177	NA	NA	NA	NA
rs1980057	rs1980057	4	145485738	ANAPC10	0.332641	0.762301	NA	NA	NA	NA
rs2056279	rs2056279	4	145917557	ANAPC10	0.153729	0.851857	NA	NA	NA	NA
rs2575572	rs2575572	4	145552729	ANAPC10	0.261288	0.807191	NA	NA	NA	NA
rs28376848	rs28376848	4	146243528	ANAPC10	NA	NA	0.214979	0.866975	NA	NA
rs28403956	rs28403956	4	146234538	ANAPC10	0.226768	0.877936	NA	NA	NA	NA
rs28448283	rs28448283	4	146298484	ANAPC10	-0.18233	0.867579	NA	NA	NA	NA
rs28606996	rs28606996	4	146243587	ANAPC10	NA	NA	0.158958	0.814008	NA	NA
rs35696207	NA	4	144925824	ANAPC10	NA	NA	-0.257227	0.843031	NA	NA
rs3775802	rs3775802	4	146084171	ANAPC10	0.365529	0.686775	NA	NA	NA	NA
rs4392468	rs4392468	4	145148701	ANAPC10	0.22184	0.873162	NA	NA	NA	NA
rs4835275	rs4835275	4	146945603	ANAPC10	-0.182539	0.766502	NA	NA	NA	NA
rs6537265	rs6537265	4	145155256	ANAPC10	0.22184	0.873162	NA	NA	NA	NA
rs6813264	rs6813264	4	146524560	ANAPC10	0.12402	0.878808	NA	NA	NA	NA
rs6833910	rs6833910	4	146193967	ANAPC10	0.158729	0.839823	NA	NA	NA	NA
rs6842280	rs6842280	4	146307650	ANAPC10	0.130843	0.878011	NA	NA	NA	NA
rs6851638	rs6851638	4	146364698	ANAPC10	-0.182398	0.830875	NA	NA	NA	NA
rs72725781	rs72725781	4	146950321	ANAPC10	0.215136	0.821274	NA	NA	NA	NA
rs74420441	rs74420441	4	145533359	ANAPC10	-0.316908	0.850713	NA	NA	NA	NA
rs74918981	rs74918981	4	146824999	ANAPC10	-0.25571	0.797269	NA	NA	NA	NA
rs7655625	rs7655625	4	145485915	ANAPC10	0.144365	0.840691	NA	NA	NA	NA
rs78619860	rs78619860	4	146339021	ANAPC10	-0.219737	0.837102	NA	NA	NA	NA
rs970022	rs970022	4	145293039	ANAPC10	0.207669	0.521536	NA	NA	NA	NA
JHU_4.24549577	NA	4	24549578	ANAPC4	0.157374	0.851018	NA	NA	NA	NA
JHU_4.25068987	rs16876739	4	25068988	ANAPC4	0.200122	0.840373	NA	NA	NA	NA
JHU_4.25089385	rs9995941	4	25089386	ANAPC4	-0.13447	0.7415	NA	NA	NA	NA
JHU_4.25452076	NA	4	25452077	ANAPC4	-0.186445	0.771764	NA	NA	NA	NA
JHU_4.25457973	rs115964658	4	25457974	ANAPC4	NA	NA	-0.0939208	0.875141	NA	NA
JHU_4.25610233	rs78076367	4	25610234	ANAPC4	0.115623	0.834357	NA	NA	NA	NA
JHU_4.25639926	rs41469049	4	25639927	ANAPC4	0.1467	0.785517	NA	NA	NA	NA
JHU_4.25715985	NA	4	25715986	ANAPC4	NA	NA	-0.137883	0.859196	NA	NA
JHU_4.25853529	NA	4	25853530	ANAPC4	-0.0909337	0.866855	NA	NA	NA	NA
JHU_4.26049398	NA	4	26049399	ANAPC4	NA	NA	-0.10831	0.877787	NA	NA
JHU_4.26286893	rs148170875	4	26286894	ANAPC4	NA	NA	0.145846	0.879903	NA	NA
JHU_4.26393934	rs115227644	4	26393935	ANAPC4	NA	NA	0.145846	0.879903	NA	NA
rs10005485	rs10005485	4	24696456	ANAPC4	0.101123	0.858891	NA	NA	NA	NA
rs10006479	rs10006479	4	25255841	ANAPC4	NA	NA	0.0754186	0.872201	NA	NA
rs10018150	rs10018150	4	25536386	ANAPC4	NA	NA	-0.0951292	0.869257	NA	NA
rs10025910	rs10025910	4	25610903	ANAPC4	0.108031	0.835558	NA	NA	NA	NA
rs10155365	rs10155365	4	26056021	ANAPC4	NA	NA	0.0801681	0.800947	NA	NA
rs115362029	rs115362029	4	25399980	ANAPC4	0.180509	0.879105	NA	NA	NA	NA
rs115390309	rs115390309	4	25855884	ANAPC4	NA	NA	0.139878	0.827526	NA	NA
rs116074083	rs116074083	4	25990084	ANAPC4	-0.202949	0.854804	NA	NA	NA	NA
rs116436002	NA	4	25721799	ANAPC4	NA	NA	-0.137883	0.859196	NA	NA
rs11721701	rs11721701	4	24924432	ANAPC4	NA	NA	0.16656	0.748515	NA	NA
rs11721800	rs11721800	4	25656404	ANAPC4	0.103803	0.859283	NA	NA	NA	NA
rs11937148	rs57270831	4	25746270	ANAPC4	0.129078	0.86706	0.101508	0.85201	NA	NA
rs12501287	rs12501287	4	24776982	ANAPC4	NA	NA	0.166117	0.787168	NA	NA
rs12647908	rs12647908	4	26016156	ANAPC4	NA	NA	0.0978982	0.87057	NA	NA
rs12650853	rs12650853	4	26160310	ANAPC4	0.0991333	0.858321	NA	NA	NA	NA
rs13101306	rs13101306	4	24686179	ANAPC4	0.119393	0.657164	NA	NA	NA	NA
rs16875643	rs16875643	4	24436905	ANAPC4	0.134694	0.824449	0.0986026	0.83403	NA	NA
rs16876183	rs16876183	4	24829893	ANAPC4	-0.1345	0.841627	-0.090849	0.87967	NA	NA
rs16877848	rs16877848	4	25975111	ANAPC4	NA	NA	-0.199926	0.753898	NA	NA
rs17685537	rs17685537	4	26021208	ANAPC4	NA	NA	-0.143147	0.69283	NA	NA
rs2024340	rs2024340	4	25021967	ANAPC4	NA	NA	0.0912757	0.713501	NA	NA
rs2063531	rs2063531	4	26019058	ANAPC4	NA	NA	-0.128598	0.469127	NA	NA
rs2063533	rs2063533	4	26146653	ANAPC4	0.11359	0.813072	NA	NA	NA	NA
rs2695232	rs2695232	4	24801949	ANAPC4	NA	NA	0.111746	0.878064	NA	NA
rs28377781	rs28377781	4	24401735	ANAPC4	-0.102508	0.838834	-0.0843986	0.787973	NA	NA
rs28465659	rs28465659	4	24777586	ANAPC4	-0.0870772	0.880606	NA	NA	NA	NA
rs2855262	rs2855262	4	24801976	ANAPC4	NA	NA	0.107363	0.875637	NA	NA
rs3796797	rs3796797	4	25825415	ANAPC4	0.156082	0.87067	NA	NA	NA	NA
rs4692059	rs4692059	4	26072751	ANAPC4	NA	NA	0.0773379	0.85982	NA	NA
rs4692399	rs4692399	4	26151057	ANAPC4	0.127746	0.65178	NA	NA	NA	NA
rs4697503	rs4697503	4	24956062	ANAPC4	0.102889	0.864182	NA	NA	NA	NA
rs4697608	rs4697608	4	25745489	ANAPC4	NA	NA	-0.093307	0.758439	NA	NA
rs58980035	rs58980035	4	25683159	ANAPC4	0.150035	0.644949	NA	NA	NA	NA
rs6812368	rs6812368	4	24856827	ANAPC4	-0.139062	0.850928	NA	NA	NA	NA
rs6820447	rs6820447	4	25961788	ANAPC4	-0.105303	0.83961	NA	NA	NA	NA
rs6826898	rs6826898	4	26013730	ANAPC4	NA	NA	-0.113275	0.842746	NA	NA
rs6840808	rs6840808	4	26028508	ANAPC4	NA	NA	0.0791746	0.878769	NA	NA
rs6846989	rs6846989	4	25088919	ANAPC4	-0.11912	0.837458	NA	NA	NA	NA
rs6847589	rs6847589	4	26018690	ANAPC4	NA	NA	0.119321	0.560263	NA	NA
rs7667794	rs7667794	4	25784732	ANAPC4	NA	NA	-0.113514	0.729194	NA	NA
rs78841302	rs78841302	4	26046894	ANAPC4	-0.128215	0.868821	NA	NA	NA	NA
rs79178603	rs79178603	4	24710256	ANAPC4	-0.192062	0.861288	NA	NA	NA	NA
rs800386	rs800386	4	24776942	ANAPC4	NA	NA	-0.114233	0.87984	NA	NA
rs872892	rs872892	4	24516603	ANAPC4	NA	NA	0.109546	0.847218	NA	NA
rs9762387	rs9762387	4	25712546	ANAPC4	NA	NA	-0.185284	0.77232	NA	NA
rs9994680	rs9994680	4	24696151	ANAPC4	0.0943583	0.880491	NA	NA	NA	NA
JHU_4.113046603	NA	4	113046604	ANK2	1.53648	0.769513	NA	NA	NA	NA
JHU_4.113200003	rs115416647	4	113200004	ANK2	1.83909	0.702924	NA	NA	NA	NA
JHU_4.113317208	rs6848122	4	113317209	ANK2	NA	NA	0.595838	0.832363	NA	NA
JHU_4.113641407	rs77790635	4	113641408	ANK2	NA	NA	1.09071	0.605239	NA	NA
JHU_4.114019074	NA	4	114019075	ANK2	NA	NA	-0.487693	0.859166	NA	NA
JHU_4.114330773	rs112234168	4	114330774	ANK2	NA	NA	-0.810804	0.873465	NA	NA
JHU_4.114956580	rs138824848	4	114956581	ANK2	1.26258	0.880321	NA	NA	NA	NA
JHU_4.115282865	rs116265574	4	115282866	ANK2	1.13279	0.881753	NA	NA	NA	NA
rs10015110	rs10015110	4	114332538	ANK2	NA	NA	-0.577846	0.848825	NA	NA
rs1009475	rs1009475	4	113280747	ANK2	NA	NA	-0.555541	0.870358	NA	NA
rs10212851	rs10212851	4	113917743	ANK2	NA	NA	0.611761	0.776645	NA	NA
rs1112496	rs1112496	4	115075724	ANK2	NA	NA	-0.822976	0.828507	NA	NA
rs11942951	rs11942951	4	114330885	ANK2	0.788795	0.853597	0.807953	0.751605	NA	NA
rs12505253	rs12505253	4	114898691	ANK2	NA	NA	-0.634199	0.804392	NA	NA
rs1395061	rs1395061	4	112793270	ANK2	NA	NA	1.54907	0.705008	NA	NA
rs1497597	rs1497597	4	115137619	ANK2	NA	NA	-0.662435	0.693038	NA	NA
rs1525000	rs1525000	4	114384869	ANK2	0.945186	0.864641	NA	NA	NA	NA
rs1603622	rs1603622	4	115161980	ANK2	NA	NA	-0.540194	0.856623	NA	NA
rs17530377	rs17530377	4	114208031	ANK2	0.692474	0.874015	NA	NA	NA	NA
rs17589087	rs17589087	4	112844733	ANK2	NA	NA	1.69293	0.671752	NA	NA
rs1909020	rs1909020	4	115091159	ANK2	NA	NA	0.850199	0.670202	NA	NA
rs28592228	rs28592228	4	114448612	ANK2	NA	NA	-0.718792	0.770412	NA	NA
rs313946	rs313946	4	113975905	ANK2	NA	NA	0.988073	0.774841	NA	NA
rs35441384	rs35441384	4	114049528	ANK2	NA	NA	-0.773412	0.851673	NA	NA
rs399754	rs399754	4	114092317	ANK2	-0.880529	0.877485	NA	NA	NA	NA
rs400245	rs400245	4	112771435	ANK2	NA	NA	-0.537376	0.876942	NA	NA
rs41279315	rs41279315	4	114676162	ANK2	0.773679	0.861591	NA	NA	NA	NA
rs4597902	rs4597902	4	115227215	ANK2	1.04184	0.872957	NA	NA	NA	NA
rs4833448	rs4833448	4	115299518	ANK2	-2.04755	0.573406	NA	NA	NA	NA
rs4834359	rs4834359	4	114762343	ANK2	-0.568393	0.878011	NA	NA	NA	NA
rs4834400	rs4834400	4	115299073	ANK2	-1.2517	0.840664	NA	NA	NA	NA
rs56158129	rs56158129	4	115284333	ANK2	1.11776	0.867679	NA	NA	NA	NA
rs59504047	rs59504047	4	114879925	ANK2	NA	NA	1.00584	0.798173	NA	NA
rs6533687	rs6533687	4	114365275	ANK2	NA	NA	0.635407	0.801929	NA	NA
rs6851287	rs6851287	4	115101499	ANK2	NA	NA	0.515529	0.847928	NA	NA
rs72678726	rs72678726	4	114452599	ANK2	NA	NA	-0.59077	0.819635	NA	NA
rs72895908	rs72895908	4	114595749	ANK2	NA	NA	0.966536	0.737446	NA	NA
rs72895964	rs72895964	4	114620323	ANK2	NA	NA	1.03471	0.825443	NA	NA
rs72905653	rs72905653	4	114748859	ANK2	NA	NA	-0.812354	0.845477	NA	NA
rs7657219	rs7657219	4	113969058	ANK2	NA	NA	0.627519	0.840706	NA	NA
rs7663969	rs7663969	4	113320553	ANK2	NA	NA	-0.668275	0.659007	NA	NA
rs7681248	rs7681248	4	114520105	ANK2	NA	NA	0.654023	0.719827	NA	NA
rs77213951	rs77213951	4	114467316	ANK2	NA	NA	-0.615331	0.830885	NA	NA
rs78398659	rs78398659	4	113063632	ANK2	-1.28589	0.859448	-1.11198	0.855163	NA	NA
rs916913	rs916913	4	114548301	ANK2	NA	NA	-0.730872	0.844109	NA	NA
rs967099	rs967099	4	114118650	ANK2	NA	NA	0.705022	0.836036	NA	NA
rs9996317	rs9996317	4	113867271	ANK2	NA	NA	-0.69211	0.872233	NA	NA
JHU_4.73334330	rs1383931	4	73334331	ANKRD17	NA	NA	0.0800264	0.86854	NA	NA
JHU_4.73339398	rs76220596	4	73339399	ANKRD17	0.0889776	0.826454	NA	NA	NA	NA
JHU_4.73839187	rs1563924	4	73839188	ANKRD17	NA	NA	0.0359277	0.877162	NA	NA
JHU_4.74478200	NA	4	74478201	ANKRD17	0.0577063	0.847588	NA	NA	NA	NA
JHU_4.74487979	rs1271978	4	74487980	ANKRD17	0.068847	0.801735	NA	NA	NA	NA
JHU_4.74687917	NA	4	74687918	ANKRD17	NA	NA	0.0572979	0.746463	NA	NA
rs12645174	rs12645174	4	73431464	ANKRD17	NA	NA	-0.048489	0.715479	NA	NA
rs13104467	rs13104467	4	73455382	ANKRD17	NA	NA	-0.0449822	0.814741	NA	NA
rs1369089	rs1369089	4	73251145	ANKRD17	NA	NA	0.0735623	0.813903	NA	NA
rs1401144	rs1401144	4	73506817	ANKRD17	NA	NA	-0.0482531	0.850347	NA	NA
rs16850008	rs16850008	4	74628117	ANKRD17	NA	NA	0.0548495	0.800947	NA	NA
rs16850519	rs16850519	4	75038944	ANKRD17	0.0425114	0.865404	NA	NA	NA	NA
rs2227538	rs2227538	4	74606375	ANKRD17	NA	NA	0.053075	0.82256	NA	NA
rs2304362	rs2304362	4	73186404	ANKRD17	NA	NA	-0.0782008	0.873465	NA	NA
rs28684568	rs28684568	4	73565201	ANKRD17	0.0509131	0.852529	NA	NA	NA	NA
rs41265665	rs41265665	4	74361142	ANKRD17	-0.0762789	0.800787	NA	NA	NA	NA
rs41343544	rs41343544	4	74704967	ANKRD17	NA	NA	0.0490787	0.835729	NA	NA
rs4694479	rs4694479	4	73142199	ANKRD17	NA	NA	0.0434478	0.859196	NA	NA
rs4694586	rs4694586	4	73894472	ANKRD17	0.0668889	0.872241	NA	NA	NA	NA
rs58112963	rs58112963	4	73219883	ANKRD17	NA	NA	0.0411355	0.839248	NA	NA
rs6446825	rs6446825	4	73139890	ANKRD17	NA	NA	-0.0492263	0.85796	NA	NA
rs6446850	rs6446850	4	73495827	ANKRD17	0.0515047	0.863941	NA	NA	NA	NA
rs6816849	rs6816849	4	74748325	ANKRD17	-0.066328	0.822526	NA	NA	NA	NA
rs72862307	rs72862307	4	73167907	ANKRD17	-0.0486684	0.827602	NA	NA	NA	NA
rs73825797	rs73825797	4	73434536	ANKRD17	NA	NA	0.041591	0.838599	NA	NA
rs7674293	rs7674293	4	72947764	ANKRD17	-0.0513932	0.782074	NA	NA	NA	NA
rs961873	rs961873	4	73854191	ANKRD17	NA	NA	0.0403852	0.824939	NA	NA
rs9994557	rs9994557	4	73146274	ANKRD17	-0.0344829	0.881459	NA	NA	NA	NA
rs9999446	rs9999446	4	74628455	ANKRD17	NA	NA	-0.0540542	0.781205	NA	NA
JHU_4.185480437	rs6824478	4	185480438	ANKRD37	NA	NA	0.342519	0.837866	NA	NA
JHU_4.185480610	rs10031074	4	185480611	ANKRD37	NA	NA	0.580741	0.796315	NA	NA
JHU_4.185819043	rs60781160	4	185819044	ANKRD37	NA	NA	0.276841	0.841994	NA	NA
JHU_4.185855127	rs13111310	4	185855128	ANKRD37	NA	NA	-0.319849	0.879605	NA	NA
JHU_4.185990920	rs73874886	4	185990921	ANKRD37	NA	NA	0.312001	0.866404	NA	NA
JHU_4.186325141	NA	4	186325142	ANKRD37	0.268078	0.825539	NA	NA	NA	NA
JHU_4.186431084	rs11132313	4	186431085	ANKRD37	NA	NA	0.221142	0.873465	NA	NA
JHU_4.186441589	rs58325087	4	186441590	ANKRD37	-0.224933	0.852215	NA	NA	NA	NA
JHU_4.186443843	NA	4	186443844	ANKRD37	NA	NA	0.290206	0.868145	NA	NA
JHU_4.186524143	rs79355362	4	186524144	ANKRD37	NA	NA	0.696837	0.493484	NA	NA
JHU_4.186760328	rs75004797	4	186760329	ANKRD37	NA	NA	-0.509548	0.770827	NA	NA
JHU_4.186795669	rs34977118	4	186795670	ANKRD37	NA	NA	0.353208	0.871867	NA	NA
JHU_4.186795678	rs34067321	4	186795679	ANKRD37	NA	NA	0.353208	0.871867	NA	NA
JHU_4.186853139	rs4862601	4	186853140	ANKRD37	NA	NA	0.335897	0.774939	NA	NA
kgp9065098	rs11721999	4	185377222	ANKRD37	NA	NA	-0.238318	0.880251	NA	NA
rs10009339	rs10009339	4	185737625	ANKRD37	0.298584	0.859479	NA	NA	NA	NA
rs10011005	rs10011005	4	185581754	ANKRD37	0.331803	0.842778	NA	NA	NA	NA
rs10011975	rs10011975	4	185743988	ANKRD37	0.279646	0.862226	NA	NA	NA	NA
rs10018215	rs10018215	4	186302406	ANKRD37	-0.324894	0.794899	NA	NA	NA	NA
rs10019464	rs10019464	4	185948996	ANKRD37	-0.331458	0.769518	NA	NA	NA	NA
rs10022110	rs10022110	4	186375488	ANKRD37	-0.296479	0.745601	NA	NA	NA	NA
rs10031987	rs10031987	4	186886420	ANKRD37	NA	NA	0.281903	0.781205	NA	NA
rs10866272	rs10866272	4	185884206	ANKRD37	NA	NA	-0.335561	0.721008	NA	NA
rs11132328	rs11132328	4	186485293	ANKRD37	NA	NA	-0.247178	0.880498	NA	NA
rs115085614	rs115085614	4	185849447	ANKRD37	-0.453403	0.862146	NA	NA	NA	NA
rs11724024	rs11724024	4	186274541	ANKRD37	NA	NA	-0.353748	0.843508	NA	NA
rs11728719	rs11728719	4	186696172	ANKRD37	NA	NA	-0.401721	0.866305	NA	NA
rs11730208	rs11730208	4	185774607	ANKRD37	-0.376949	0.832024	NA	NA	NA	NA
rs12650364	rs12650364	4	186365998	ANKRD37	0.499529	0.688461	0.446063	0.761601	NA	NA
rs1288535	rs1288535	4	186209040	ANKRD37	NA	NA	0.343247	0.826717	NA	NA
rs13111004	rs13111004	4	186751133	ANKRD37	0.279761	0.85922	NA	NA	NA	NA
rs13120336	rs13120336	4	186387714	ANKRD37	NA	NA	-0.3164	0.821484	NA	NA
rs13120719	rs13120719	4	186019565	ANKRD37	NA	NA	0.277868	0.748137	NA	NA
rs13126816	rs13126816	4	186994178	ANKRD37	NA	NA	0.44034	0.807848	NA	NA
rs13435845	rs13435845	4	186542593	ANKRD37	NA	NA	0.215868	0.878944	NA	NA
rs1499016	rs1499016	4	186775961	ANKRD37	NA	NA	-0.23194	0.870537	NA	NA
rs1542371	rs1542371	4	186933001	ANKRD37	0.369959	0.80057	0.295924	0.877569	NA	NA
rs17076654	rs17076654	4	186580941	ANKRD37	-0.328428	0.847202	NA	NA	NA	NA
rs17585851	rs17585851	4	185434615	ANKRD37	NA	NA	0.310411	0.879154	NA	NA
rs1872445	rs1872445	4	186504058	ANKRD37	-0.565159	0.830366	NA	NA	NA	NA
rs2178094	rs2178094	4	185532342	ANKRD37	0.25047	0.857916	NA	NA	NA	NA
rs2306708	rs2306708	4	186568019	ANKRD37	NA	NA	-0.425854	0.817345	NA	NA
rs2648117	rs2648117	4	186787096	ANKRD37	NA	NA	0.316804	0.859758	NA	NA
rs28609143	rs28609143	4	186300030	ANKRD37	0.301811	0.832024	NA	NA	NA	NA
rs28668255	rs28668255	4	186751771	ANKRD37	NA	NA	-0.302744	0.876434	NA	NA
rs34219276	rs34219276	4	186610352	ANKRD37	NA	NA	0.423081	0.857271	NA	NA
rs3775292	rs3775292	4	187003025	ANKRD37	NA	NA	-0.416107	0.843738	NA	NA
rs4253301	rs4253301	4	187173012	ANKRD37	-0.562604	0.852224	NA	NA	NA	NA
rs4253410	rs4253410	4	187195610	ANKRD37	NA	NA	0.294387	0.873465	NA	NA
rs4355430	rs4355430	4	185885897	ANKRD37	NA	NA	0.270737	0.87265	NA	NA
rs4635850	rs4635850	4	186423637	ANKRD37	NA	NA	0.238741	0.878911	NA	NA
rs4862432	rs4862432	4	185771979	ANKRD37	0.278362	0.780796	NA	NA	NA	NA
rs4862450	rs4862450	4	185788762	ANKRD37	-0.280929	0.768481	NA	NA	NA	NA
rs4862604	rs4862604	4	186878301	ANKRD37	0.35936	0.838517	NA	NA	NA	NA
rs56054064	rs56054064	4	185782289	ANKRD37	NA	NA	0.2386	0.873465	NA	NA
rs56274515	rs56274515	4	186425571	ANKRD37	NA	NA	-0.361552	0.775425	NA	NA
rs5974	rs5974	4	187201211	ANKRD37	NA	NA	0.304511	0.880037	NA	NA
rs62336099	rs62336099	4	186584052	ANKRD37	0.467083	0.834359	NA	NA	NA	NA
rs6552864	rs6552864	4	186031823	ANKRD37	0.253505	0.876574	NA	NA	NA	NA
rs6552904	rs6552904	4	186589140	ANKRD37	-0.449156	0.800422	NA	NA	NA	NA
rs6552938	rs6552938	4	186855364	ANKRD37	NA	NA	0.335897	0.774939	NA	NA
rs67056118	rs67056118	4	187115421	ANKRD37	NA	NA	0.386511	0.877877	NA	NA
rs6814242	rs6814242	4	186959365	ANKRD37	NA	NA	-0.2189	0.867815	NA	NA
rs6820983	rs6820983	4	185916343	ANKRD37	0.248775	0.874871	NA	NA	NA	NA
rs72693574	rs72693574	4	185875242	ANKRD37	NA	NA	-0.455543	0.812893	NA	NA
rs72706932	rs72706932	4	185918228	ANKRD37	0.248775	0.874871	NA	NA	NA	NA
rs73029530	rs73029530	4	186299996	ANKRD37	0.39849	0.673581	NA	NA	NA	NA
rs75141689	rs75141689	4	186524317	ANKRD37	NA	NA	-0.291337	0.799388	NA	NA
rs75552988	rs75552988	4	187172362	ANKRD37	NA	NA	0.298737	0.871418	NA	NA
rs75748238	rs75748238	4	185859039	ANKRD37	0.408703	0.841342	NA	NA	NA	NA
rs7670324	rs7670324	4	185791901	ANKRD37	-0.417568	0.378224	-0.284498	0.803745	NA	NA
rs7672650	rs7672650	4	187271047	ANKRD37	-0.229906	0.881152	NA	NA	NA	NA
rs7673107	rs7673107	4	187014418	ANKRD37	NA	NA	-0.297902	0.837866	NA	NA
rs7682801	rs7682801	4	185853636	ANKRD37	0.242319	0.875295	NA	NA	NA	NA
rs7692301	rs7692301	4	186885374	ANKRD37	NA	NA	-0.292335	0.729363	NA	NA
rs7694916	rs7694916	4	185917159	ANKRD37	0.260531	0.825796	NA	NA	NA	NA
rs77278607	rs77278607	4	186321282	ANKRD37	-0.330092	0.842903	NA	NA	NA	NA
rs793785	rs793785	4	185368274	ANKRD37	NA	NA	-0.320648	0.841397	NA	NA
rs904450	rs904450	4	186729530	ANKRD37	NA	NA	0.212159	0.874503	NA	NA
rs959622	rs959622	4	186881570	ANKRD37	NA	NA	-0.278182	0.779745	NA	NA
rs9684888	rs9684888	4	185920584	ANKRD37	0.233835	0.846152	NA	NA	NA	NA
rs9994285	rs9994285	4	186758065	ANKRD37	0.360705	0.804563	NA	NA	NA	NA
rs9996894	rs9996894	4	186961015	ANKRD37	NA	NA	-0.459544	0.491028	NA	NA
rs9997314	rs9997314	4	187297232	ANKRD37	NA	NA	0.239374	0.873214	NA	NA
JHU_4.125173804	rs57226660	4	125173805	ANKRD50	-0.495512	0.370439	NA	NA	NA	NA
JHU_4.125217803	NA	4	125217804	ANKRD50	-0.28989	0.842207	-0.202047	0.864418	NA	NA
JHU_4.125291112	rs112076464	4	125291113	ANKRD50	0.345214	0.813304	NA	NA	NA	NA
JHU_4.125611707	rs115183877	4	125611708	ANKRD50	0.394782	0.851217	NA	NA	NA	NA
JHU_4.125846477	rs4103235	4	125846478	ANKRD50	-0.381751	0.798458	NA	NA	NA	NA
JHU_4.125847644	rs36061047	4	125847645	ANKRD50	-0.204367	0.881567	NA	NA	NA	NA
JHU_4.125934969	rs78662223	4	125934970	ANKRD50	-0.201529	0.826162	NA	NA	NA	NA
JHU_4.126064741	rs13119701	4	126064742	ANKRD50	0.293921	0.790107	NA	NA	NA	NA
rs10007602	rs10007602	4	124992645	ANKRD50	NA	NA	-0.132728	0.868307	NA	NA
rs11098769	rs11098769	4	125649024	ANKRD50	0.35339	0.865563	NA	NA	NA	NA
rs1355167	rs1355167	4	126216229	ANKRD50	0.175914	0.872755	NA	NA	NA	NA
rs1483594	rs1483594	4	125842641	ANKRD50	-0.381751	0.798458	NA	NA	NA	NA
rs1498046	rs1498046	4	125933472	ANKRD50	-0.201529	0.826162	NA	NA	NA	NA
rs1506543	rs1506543	4	125811847	ANKRD50	NA	NA	0.17289	0.879989	NA	NA
rs17008284	rs17008284	4	125441170	ANKRD50	-0.290865	0.837498	NA	NA	NA	NA
rs1928	rs1928	4	125965786	ANKRD50	0.197485	0.875776	NA	NA	NA	NA
rs1979788	rs1979788	4	125854382	ANKRD50	-0.230867	0.873854	-0.189112	0.837336	NA	NA
rs201079480	rs201079480	4	125972685	ANKRD50	-0.298623	0.840855	NA	NA	NA	NA
rs201805743	rs201805743	4	125120170	ANKRD50	-0.244689	0.691443	-0.142893	0.846797	NA	NA
rs2390773	rs2390773	4	126012665	ANKRD50	-0.206184	0.855127	NA	NA	NA	NA
rs2589856	rs2589856	4	124601365	ANKRD50	NA	NA	-0.255341	0.808904	NA	NA
rs28624926	rs28624926	4	124993933	ANKRD50	NA	NA	-0.394832	0.567551	NA	NA
rs56266847	rs56266847	4	125900830	ANKRD50	NA	NA	-0.337384	0.825443	NA	NA
rs593371	rs593371	4	125268531	ANKRD50	0.244034	0.748542	NA	NA	NA	NA
rs6834028	rs6834028	4	125109084	ANKRD50	-0.244689	0.691443	-0.142893	0.846797	NA	NA
rs6851404	rs6851404	4	125956825	ANKRD50	-0.344202	0.838219	NA	NA	NA	NA
rs72672829	NA	4	124861377	ANKRD50	NA	NA	0.271705	0.845448	NA	NA
rs72672867	rs34797926	4	124901030	ANKRD50	NA	NA	0.346656	0.807339	NA	NA
rs72683837	rs72683837	4	125719202	ANKRD50	0.388199	0.819138	NA	NA	NA	NA
rs74625394	rs74625394	4	125606081	ANKRD50	NA	NA	0.1919	0.868675	NA	NA
rs75003985	rs75003985	4	125901002	ANKRD50	NA	NA	0.145726	0.873229	NA	NA
rs7664648	rs7664648	4	125104155	ANKRD50	-0.233233	0.736701	-0.155768	0.798168	NA	NA
rs7691579	rs7691579	4	125332916	ANKRD50	0.263899	0.875776	NA	NA	NA	NA
rs7695258	rs7695258	4	125856783	ANKRD50	-0.313996	0.872839	NA	NA	NA	NA
rs78972951	rs78972951	4	124715335	ANKRD50	NA	NA	-0.215973	0.857503	NA	NA
rs80325443	rs80325443	4	124625265	ANKRD50	-0.367126	0.784944	NA	NA	NA	NA
JHU_4.79960525	rs1480719	4	79960526	ANTXR2	NA	NA	-0.153083	0.811004	NA	NA
JHU_4.79964212	rs72662639	4	79964213	ANTXR2	0.537033	0.800422	NA	NA	NA	NA
JHU_4.79979689	rs78155039	4	79979690	ANTXR2	NA	NA	0.228079	0.879709	NA	NA
JHU_4.79983183	rs2604831	4	79983184	ANTXR2	0.427993	0.685248	NA	NA	NA	NA
JHU_4.79990740	NA	4	79990741	ANTXR2	0.399945	0.767849	NA	NA	NA	NA
JHU_4.80010547	rs72662672	4	80010548	ANTXR2	0.516105	0.853668	NA	NA	NA	NA
JHU_4.80034410	rs62310466	4	80034411	ANTXR2	-0.519735	0.866914	-0.241383	0.844266	NA	NA
JHU_4.80093494	rs1378381	4	80093495	ANTXR2	-0.513524	0.766539	NA	NA	NA	NA
JHU_4.80110907	rs72869018	4	80110908	ANTXR2	-0.32617	0.835551	NA	NA	NA	NA
JHU_4.80179129	rs17003688	4	80179130	ANTXR2	0.392532	0.880795	NA	NA	NA	NA
JHU_4.80313213	rs17003740	4	80313214	ANTXR2	-0.280165	0.882302	NA	NA	NA	NA
JHU_4.80353466	rs28664634	4	80353467	ANTXR2	0.354013	0.856024	NA	NA	NA	NA
JHU_4.80383372	rs12508632	4	80383373	ANTXR2	NA	NA	-0.16042	0.863585	NA	NA
JHU_4.80387488	rs75137980	4	80387489	ANTXR2	-0.315092	0.874042	-0.178489	0.738027	NA	NA
JHU_4.80392887	rs17003759	4	80392888	ANTXR2	0.627424	0.71708	NA	NA	NA	NA
JHU_4.80394545	rs115452132	4	80394546	ANTXR2	-0.733793	0.734804	NA	NA	NA	NA
JHU_4.80396801	rs147201513	4	80396802	ANTXR2	-0.68514	0.838103	NA	NA	NA	NA
JHU_4.80401430	rs73828302	4	80401431	ANTXR2	NA	NA	0.19593	0.875397	NA	NA
JHU_4.80416403	rs7691868	4	80416404	ANTXR2	NA	NA	-0.191552	0.79555	NA	NA
JHU_4.80418630	NA	4	80418631	ANTXR2	NA	NA	-0.191552	0.79555	NA	NA
JHU_4.80425498	rs28533450	4	80425499	ANTXR2	NA	NA	0.202065	0.859479	NA	NA
JHU_4.80443710	rs6816203	4	80443711	ANTXR2	NA	NA	0.18684	0.880198	NA	NA
JHU_4.80537148	rs17003992	4	80537149	ANTXR2	NA	NA	-0.134198	0.872194	NA	NA
JHU_4.80634293	rs145024227	4	80634294	ANTXR2	-0.576374	0.882109	-0.324168	0.768299	NA	NA
JHU_4.80639606	NA	4	80639607	ANTXR2	0.351419	0.853475	NA	NA	NA	NA
JHU_4.80643060	rs4975112	4	80643061	ANTXR2	0.339102	0.863371	NA	NA	NA	NA
JHU_4.80643077	rs4975114	4	80643078	ANTXR2	0.339102	0.863371	NA	NA	NA	NA
JHU_4.81149126	NA	4	81149127	ANTXR2	0.403017	0.850096	NA	NA	NA	NA
JHU_4.81427178	rs9942236	4	81427179	ANTXR2	-0.456242	0.740784	NA	NA	NA	NA
JHU_4.81566534	rs12643615	4	81566535	ANTXR2	-0.397612	0.650572	NA	NA	NA	NA
JHU_4.81790060	NA	4	81790061	ANTXR2	NA	NA	0.135533	0.842153	NA	NA
JHU_4.82025690	rs1443544	4	82025691	ANTXR2	NA	NA	0.230625	0.864547	NA	NA
rs10007113	rs10007113	4	81829660	ANTXR2	-0.28796	0.861781	-0.1227	0.869875	NA	NA
rs10222755	NA	4	80329502	ANTXR2	0.425848	0.874418	NA	NA	NA	NA
rs1039053	rs1039053	4	81402774	ANTXR2	-0.265583	0.870605	NA	NA	NA	NA
rs115540154	rs115540154	4	80136945	ANTXR2	-0.399479	0.845963	NA	NA	NA	NA
rs11733517	rs11733517	4	80062229	ANTXR2	0.520575	0.838103	NA	NA	NA	NA
rs11734172	rs11734172	4	81648384	ANTXR2	-0.322407	0.848045	NA	NA	NA	NA
rs11937407	rs11937407	4	81413618	ANTXR2	-0.286985	0.874418	NA	NA	NA	NA
rs11940032	rs11940032	4	81460931	ANTXR2	-0.421047	0.755245	NA	NA	NA	NA
rs11945501	rs11945501	4	82042343	ANTXR2	NA	NA	-0.179016	0.88006	NA	NA
rs12108416	rs12108416	4	80421037	ANTXR2	NA	NA	0.150763	0.802982	NA	NA
rs12510706	rs12510706	4	80661930	ANTXR2	NA	NA	0.149082	0.804289	NA	NA
rs13102102	rs13102102	4	81073672	ANTXR2	NA	NA	0.171608	0.75902	NA	NA
rs13133376	rs13133376	4	79915288	ANTXR2	NA	NA	0.283065	0.8303	NA	NA
rs1378378	rs1378378	4	80034047	ANTXR2	0.496536	0.877205	NA	NA	NA	NA
rs1455311	rs1455311	4	79964587	ANTXR2	0.537033	0.800422	NA	NA	NA	NA
rs1484150	rs1484150	4	80316417	ANTXR2	0.348295	0.873347	NA	NA	NA	NA
rs1584984	rs1584984	4	80060207	ANTXR2	0.520575	0.838103	NA	NA	NA	NA
rs16998198	rs16998198	4	81554785	ANTXR2	0.329837	0.855567	NA	NA	NA	NA
rs17004886	rs17004886	4	81283916	ANTXR2	-0.285683	0.874251	-0.132192	0.856029	NA	NA
rs17005048	rs17005048	4	82004241	ANTXR2	NA	NA	0.310045	0.526965	NA	NA
rs17530504	rs17530504	4	81109088	ANTXR2	-0.490021	0.703186	NA	NA	NA	NA
rs181442608	rs181442608	4	81154769	ANTXR2	-0.608397	0.824766	-0.271125	0.805875	NA	NA
rs1960445	NA	4	81930814	ANTXR2	NA	NA	-0.165281	0.783576	NA	NA
rs2168813	rs2168813	4	81126083	ANTXR2	NA	NA	-0.121427	0.835715	NA	NA
rs2604828	rs2604828	4	79983945	ANTXR2	0.427993	0.685248	NA	NA	NA	NA
rs286456	rs286456	4	79973497	ANTXR2	0.391889	0.766502	NA	NA	NA	NA
rs36062555	rs36062555	4	81152681	ANTXR2	NA	NA	-0.195133	0.865238	NA	NA
rs3822010	rs3822010	4	81104548	ANTXR2	-0.350489	0.724991	NA	NA	NA	NA
rs3925214	rs3925214	4	81573178	ANTXR2	-0.397612	0.650572	NA	NA	NA	NA
rs4308327	rs4308327	4	80978467	ANTXR2	-0.246142	0.87451	NA	NA	NA	NA
rs4370077	rs4370077	4	80968771	ANTXR2	NA	NA	-0.194434	0.834042	NA	NA
rs4458448	rs4458448	4	81927206	ANTXR2	NA	NA	-0.167206	0.776369	NA	NA
rs4693021	rs4693021	4	81309456	ANTXR2	-0.341749	0.776061	-0.156893	0.726168	NA	NA
rs4693615	rs4693615	4	81589952	ANTXR2	-0.39163	0.674006	NA	NA	NA	NA
rs55710273	rs55710273	4	80435705	ANTXR2	NA	NA	0.173966	0.85353	NA	NA
rs60074402	rs60074402	4	82043363	ANTXR2	NA	NA	-0.191421	0.83575	NA	NA
rs61294844	rs61294844	4	81092991	ANTXR2	0.349088	0.770164	NA	NA	NA	NA
rs61301798	rs61301798	4	80255805	ANTXR2	0.317712	0.874389	NA	NA	NA	NA
rs61741646	rs61741646	4	80977133	ANTXR2	-0.475035	0.878011	-0.211679	0.873393	NA	NA
rs6534361	rs6534361	4	80316079	ANTXR2	0.430266	0.692424	NA	NA	NA	NA
rs6847975	rs6847975	4	80812960	ANTXR2	-0.242017	0.87296	NA	NA	NA	NA
rs6852257	rs6852257	4	79957848	ANTXR2	0.536634	0.78167	NA	NA	NA	NA
rs6855317	rs6855317	4	81285934	ANTXR2	0.277276	0.860008	NA	NA	NA	NA
rs72862072	rs72862072	4	80420603	ANTXR2	0.47048	0.867203	NA	NA	NA	NA
rs72872356	rs72872356	4	80276969	ANTXR2	NA	NA	-0.231827	0.782035	NA	NA
rs72881504	rs72881504	4	81736012	ANTXR2	0.337515	0.876534	NA	NA	NA	NA
rs73829196	rs73829196	4	81834666	ANTXR2	0.291426	0.869152	NA	NA	NA	NA
rs73830510	rs73830510	4	80422101	ANTXR2	NA	NA	0.193078	0.856559	NA	NA
rs7655600	rs7655600	4	81841042	ANTXR2	0.342225	0.862114	NA	NA	NA	NA
rs7658299	rs7658299	4	80649730	ANTXR2	0.339102	0.863371	NA	NA	NA	NA
rs7659565	rs7659565	4	80707416	ANTXR2	NA	NA	0.175868	0.640028	NA	NA
rs7664904	rs7664904	4	81336759	ANTXR2	-0.265366	0.876689	-0.128862	0.84011	NA	NA
rs7682647	rs7682647	4	79832815	ANTXR2	NA	NA	-0.193932	0.832072	NA	NA
rs7691918	rs7691918	4	80416491	ANTXR2	NA	NA	-0.17405	0.836379	NA	NA
rs7698854	rs7698854	4	81233244	ANTXR2	-0.536681	0.882109	NA	NA	NA	NA
rs77004732	rs77004732	4	81169777	ANTXR2	0.392092	0.8504	NA	NA	NA	NA
rs79342179	rs79342179	4	81105670	ANTXR2	-0.631449	0.613786	NA	NA	NA	NA
rs9993426	rs9993426	4	79875172	ANTXR2	NA	NA	0.130168	0.86704	NA	NA
JHU_4.121960299	rs34084522	4	121960300	ANXA5	NA	NA	0.115986	0.858261	NA	NA
JHU_4.122192016	NA	4	122192017	ANXA5	0.197182	0.861491	NA	NA	NA	NA
JHU_4.122232461	rs200378488	4	122232462	ANXA5	NA	NA	0.113454	0.834257	NA	NA
JHU_4.122374453	rs115538269	4	122374454	ANXA5	-0.411566	0.863947	NA	NA	NA	NA
JHU_4.122556935	rs7436719	4	122556936	ANXA5	-0.206888	0.841575	NA	NA	NA	NA
JHU_4.122577445	rs78805000	4	122577446	ANXA5	NA	NA	-0.192327	0.822415	NA	NA
JHU_4.122624017	rs67864608	4	122624018	ANXA5	-0.265712	0.778012	-0.143865	0.801198	NA	NA
JHU_4.122873167	rs111866668	4	122873168	ANXA5	-0.45825	0.744075	NA	NA	NA	NA
kgp20887036	rs72925537	4	121881376	ANXA5	NA	NA	0.120361	0.848514	NA	NA
rs115767943	rs115767943	4	122186694	ANXA5	0.276493	0.832314	0.155647	0.834872	NA	NA
rs11937861	rs11937861	4	122680075	ANXA5	0.196229	0.869208	NA	NA	NA	NA
rs11939533	rs11939533	4	122225273	ANXA5	NA	NA	-0.149588	0.783576	NA	NA
rs12642360	rs12642360	4	122300413	ANXA5	-0.21771	0.77902	-0.100712	0.87265	NA	NA
rs12647412	rs12647412	4	122205406	ANXA5	0.197862	0.859479	NA	NA	NA	NA
rs1450460	rs1450460	4	121844888	ANXA5	NA	NA	-0.174917	0.833328	NA	NA
rs150388479	rs150388479	4	122725763	ANXA5	0.32967	0.880606	NA	NA	NA	NA
rs17005309	rs17005309	4	122852833	ANXA5	NA	NA	0.150754	0.821732	NA	NA
rs17051398	rs17051398	4	122659257	ANXA5	0.191147	0.832276	NA	NA	NA	NA
rs17643719	rs17643719	4	122938634	ANXA5	-0.493983	0.783518	NA	NA	NA	NA
rs1869189	rs1869189	4	122190004	ANXA5	0.23704	0.850032	0.158341	0.764172	NA	NA
rs2137497	rs2137497	4	123558254	ANXA5	0.244303	0.754852	0.109549	0.872682	NA	NA
rs2302309	rs2302309	4	122257950	ANXA5	NA	NA	-0.158786	0.662143	NA	NA
rs2706784	rs2706784	4	122659704	ANXA5	-0.186365	0.877297	NA	NA	NA	NA
rs34316944	rs34316944	4	122152761	ANXA5	NA	NA	-0.151554	0.83069	NA	NA
rs3733560	rs3733560	4	121958697	ANXA5	-0.36762	0.88007	NA	NA	NA	NA
rs4273489	rs4273489	4	122257538	ANXA5	NA	NA	-0.173112	0.525009	NA	NA
rs4455437	rs4455437	4	122136763	ANXA5	NA	NA	-0.151735	0.867514	NA	NA
rs4833233	rs4833233	4	122688744	ANXA5	-0.195561	0.840095	NA	NA	NA	NA
rs60293833	rs60293833	4	122578247	ANXA5	NA	NA	-0.185981	0.737292	NA	NA
rs60715033	rs60715033	4	122340374	ANXA5	-0.256637	0.682615	-0.111279	0.858448	NA	NA
rs62324212	rs62324212	4	123560939	ANXA5	0.191346	0.878216	NA	NA	NA	NA
rs6419221	rs6419221	4	123564119	ANXA5	-0.205586	0.80295	NA	NA	NA	NA
rs6835704	rs6835704	4	122143664	ANXA5	0.181624	0.878659	NA	NA	NA	NA
rs6838858	rs6838858	4	121642180	ANXA5	NA	NA	0.159728	0.857994	NA	NA
rs6839866	rs6839866	4	122179407	ANXA5	0.205272	0.831602	0.114682	0.83778	NA	NA
rs73843572	rs73843572	4	122188411	ANXA5	-0.224061	0.857986	-0.14026	0.814557	NA	NA
rs7664875	rs7664875	4	122201508	ANXA5	-0.283566	0.823465	-0.159049	0.826916	NA	NA
rs7679475	rs7679475	4	122314040	ANXA5	0.212014	0.800877	0.103887	0.86554	NA	NA
rs7680787	rs7680787	4	122624065	ANXA5	-0.214945	0.840612	NA	NA	NA	NA
rs884701	rs884701	4	122830406	ANXA5	NA	NA	0.146347	0.835474	NA	NA
rs9993738	rs9993738	4	122176770	ANXA5	0.220213	0.850698	NA	NA	NA	NA
JHU_4.112759663	NA	4	112759664	AP1AR	NA	NA	0.18229	0.763975	NA	NA
JHU_4.113267437	rs375419852	4	113267438	AP1AR	-0.139107	0.840587	NA	NA	NA	NA
JHU_4.113290178	rs2351455	4	113290179	AP1AR	NA	NA	-0.120294	0.837689	NA	NA
JHU_4.113572293	rs58067982	4	113572294	AP1AR	NA	NA	-0.146685	0.878771	NA	NA
JHU_4.113641407	rs77790635	4	113641408	AP1AR	-0.199601	0.843943	-0.118131	0.866934	NA	NA
JHU_4.113653516	rs115969975	4	113653517	AP1AR	NA	NA	0.106982	0.803139	NA	NA
JHU_4.114114080	rs2352532	4	114114081	AP1AR	NA	NA	-0.0860414	0.859986	NA	NA
rs10013796	rs10013796	4	113765546	AP1AR	NA	NA	0.126081	0.721873	NA	NA
rs10015472	rs10015472	4	113960961	AP1AR	NA	NA	0.0830577	0.846954	NA	NA
rs111989312	rs111989312	4	114069894	AP1AR	NA	NA	-0.17738	0.844248	NA	NA
rs11728353	rs11728353	4	113825408	AP1AR	-0.203054	0.563968	NA	NA	NA	NA
rs11732297	rs11732297	4	113737479	AP1AR	NA	NA	0.088149	0.875985	NA	NA
rs12510189	rs12510189	4	113200382	AP1AR	-0.140635	0.854668	NA	NA	NA	NA
rs12642421	rs12642421	4	112245519	AP1AR	NA	NA	0.118467	0.721873	NA	NA
rs1352732	rs1352732	4	112204250	AP1AR	0.139358	0.80806	NA	NA	NA	NA
rs1354680	rs1354680	4	113918577	AP1AR	NA	NA	0.104265	0.835679	NA	NA
rs1385662	rs1385662	4	114026519	AP1AR	NA	NA	-0.115114	0.797348	NA	NA
rs1448221	rs1448221	4	113779891	AP1AR	NA	NA	0.0984091	0.844558	NA	NA
rs1450781	rs1450781	4	112588951	AP1AR	NA	NA	0.149693	0.834627	NA	NA
rs17045700	rs17045700	4	114083234	AP1AR	-0.144449	0.824305	NA	NA	NA	NA
rs17590572	rs17590572	4	114080240	AP1AR	NA	NA	0.111511	0.841019	NA	NA
rs2199342	rs2199342	4	112762156	AP1AR	NA	NA	0.0797986	0.855019	NA	NA
rs2285710	rs2285710	4	114117472	AP1AR	NA	NA	-0.0855237	0.86932	NA	NA
rs313984	rs313984	4	113979040	AP1AR	-0.13191	0.853668	NA	NA	NA	NA
rs41434448	rs41434448	4	114092833	AP1AR	NA	NA	-0.136646	0.809849	NA	NA
rs4833422	rs4833422	4	114089743	AP1AR	-0.135464	0.872785	-0.0915899	0.847647	NA	NA
rs4834267	rs4834267	4	113278511	AP1AR	NA	NA	0.0852263	0.851283	NA	NA
rs675127	rs675127	4	113988314	AP1AR	0.120487	0.874003	NA	NA	NA	NA
rs6829775	rs6829775	4	113719791	AP1AR	NA	NA	0.0996442	0.766822	NA	NA
rs6833355	rs6833355	4	112336798	AP1AR	-0.164253	0.873582	NA	NA	NA	NA
rs6844138	rs6844138	4	113873149	AP1AR	0.136	0.860646	0.0828392	0.871214	NA	NA
rs6855396	rs6855396	4	113674445	AP1AR	NA	NA	0.113814	0.790882	NA	NA
rs716051	rs716051	4	113964288	AP1AR	NA	NA	0.105299	0.87424	NA	NA
rs72892486	rs72892486	4	113870583	AP1AR	NA	NA	0.0835723	0.873545	NA	NA
rs72892500	rs72892500	4	113876427	AP1AR	0.146993	0.856854	NA	NA	NA	NA
rs7665750	rs7665750	4	113000663	AP1AR	NA	NA	0.184674	0.817847	NA	NA
rs78341843	rs78341843	4	113349090	AP1AR	NA	NA	0.123121	0.813837	NA	NA
rs9307366	rs9307366	4	112233572	AP1AR	0.180419	0.838103	0.132482	0.737847	NA	NA
rs980387	rs980387	4	112538240	AP1AR	NA	NA	-0.0778283	0.875193	NA	NA
JHU_4.39908541	rs12512138	4	39908542	APBB2	0.516571	0.806748	NA	NA	NA	NA
JHU_4.40637058	NA	4	40637059	APBB2	NA	NA	-0.739068	0.871214	NA	NA
JHU_4.40698101	rs112969256	4	40698102	APBB2	NA	NA	-1.19475	0.822864	NA	NA
JHU_4.40731885	rs2623907	4	40731886	APBB2	-0.417699	0.874015	-0.737865	0.788828	NA	NA
JHU_4.40731904	rs790144	4	40731905	APBB2	-0.417699	0.874015	-0.737865	0.788828	NA	NA
JHU_4.40992310	rs374360020	4	40992311	APBB2	NA	NA	0.598453	0.877569	NA	NA
JHU_4.41359598	NA	4	41359599	APBB2	-0.66136	0.857543	NA	NA	NA	NA
JHU_4.41462474	rs55642787	4	41462475	APBB2	NA	NA	-0.840899	0.823209	NA	NA
JHU_4.41663128	rs57044695	4	41663129	APBB2	-0.521248	0.727067	NA	NA	NA	NA
JHU_4.41982151	rs114613194	4	41982152	APBB2	NA	NA	-1.23641	0.844202	NA	NA
JHU_4.42070798	rs181943460	4	42070799	APBB2	0.670066	0.871104	NA	NA	NA	NA
JHU_4.42205867	rs13118241	4	42205868	APBB2	0.531623	0.842903	NA	NA	NA	NA
JHU_4.42207649	rs112246160	4	42207650	APBB2	-0.764067	0.849199	NA	NA	NA	NA
kgp7933071	rs67863164	4	40332965	APBB2	NA	NA	0.700401	0.879395	NA	NA
rs10012870	rs10012870	4	40712344	APBB2	0.6436	0.622379	NA	NA	NA	NA
rs10024411	rs10024411	4	40991885	APBB2	NA	NA	-0.773276	0.777309	NA	NA
rs10029872	rs10029872	4	40350763	APBB2	0.551828	0.873039	NA	NA	NA	NA
rs10033248	rs10033248	4	41030604	APBB2	NA	NA	-0.901245	0.857503	NA	NA
rs10938442	rs10938442	4	40917734	APBB2	NA	NA	1.18486	0.594546	NA	NA
rs114550016	rs114550016	4	41815446	APBB2	-0.764515	0.812923	NA	NA	NA	NA
rs11728461	rs11728461	4	40329548	APBB2	0.717937	0.823013	1.01981	0.832527	NA	NA
rs11729556	rs11729556	4	40227671	APBB2	1.18096	0.545144	1.78153	0.464951	NA	NA
rs11734372	rs11734372	4	41673604	APBB2	-0.714232	0.479323	NA	NA	NA	NA
rs11931707	rs11931707	4	41462182	APBB2	NA	NA	-0.852037	0.836379	NA	NA
rs11933029	rs11933029	4	41048314	APBB2	-0.806094	0.811454	NA	NA	NA	NA
rs11944912	rs11944912	4	40498590	APBB2	-0.823849	0.831496	NA	NA	NA	NA
rs12504297	rs12504297	4	40867839	APBB2	-0.821867	0.724948	NA	NA	NA	NA
rs12643571	rs12643571	4	41197426	APBB2	NA	NA	-0.85477	0.876659	NA	NA
rs12649580	rs12649580	4	40721523	APBB2	-0.737446	0.733632	NA	NA	NA	NA
rs13102133	rs13102133	4	41215837	APBB2	1.3243	0.417413	2.96912	0.000301886	NA	NA
rs13133735	rs13133735	4	41488228	APBB2	NA	NA	0.884789	0.859196	NA	NA
rs144103102	rs144103102	4	41708657	APBB2	-1.19108	0.7446	-1.72794	0.741049	NA	NA
rs16852375	rs16852375	4	40590108	APBB2	NA	NA	-0.631336	0.864354	NA	NA
rs17528008	rs17528008	4	41220288	APBB2	NA	NA	1.87935	0.416277	NA	NA
rs17586314	rs17586314	4	40207190	APBB2	NA	NA	0.948928	0.877569	NA	NA
rs2200061	rs2200061	4	40722850	APBB2	-0.556999	0.784321	-0.88523	0.70552	NA	NA
rs28415083	rs28415083	4	40720201	APBB2	NA	NA	-1.00808	0.876871	NA	NA
rs28555389	rs28555389	4	41653967	APBB2	0.660323	0.865667	NA	NA	NA	NA
rs3105207	rs3105207	4	40433281	APBB2	NA	NA	0.727711	0.791062	NA	NA
rs3105208	rs3105208	4	40433155	APBB2	NA	NA	0.783178	0.748252	NA	NA
rs34732060	rs34732060	4	40596749	APBB2	0.727794	0.877297	1.21199	0.829196	NA	NA
rs34809764	rs34809764	4	42195377	APBB2	-0.710621	0.867517	NA	NA	NA	NA
rs3828531	rs3828531	4	40578403	APBB2	-0.901158	0.871868	NA	NA	NA	NA
rs4560447	rs4560447	4	41447510	APBB2	NA	NA	-0.735252	0.807281	NA	NA
rs460334	rs460334	4	39830157	APBB2	0.52483	0.824775	NA	NA	NA	NA
rs4610373	rs4610373	4	41570746	APBB2	-0.653519	0.807526	NA	NA	NA	NA
rs4618346	rs4618346	4	40316298	APBB2	0.869228	0.716621	1.1452	0.788523	NA	NA
rs4861307	rs4861307	4	40345239	APBB2	0.70449	0.746808	0.806657	0.869831	NA	NA
rs55633891	rs55633891	4	40356041	APBB2	-0.696813	0.869208	NA	NA	NA	NA
rs55697050	rs55697050	4	40199327	APBB2	NA	NA	-1.1253	0.87489	NA	NA
rs55983774	rs55983774	4	40941591	APBB2	-0.759668	0.825609	NA	NA	NA	NA
rs56182412	rs56182412	4	41288441	APBB2	0.53962	0.822274	NA	NA	NA	NA
rs60470232	rs60470232	4	42149077	APBB2	0.582947	0.836566	NA	NA	NA	NA
rs62412070	rs62412070	4	40987986	APBB2	-1.15513	0.692542	NA	NA	NA	NA
rs6447084	rs6447084	4	41531404	APBB2	-0.463966	0.877575	NA	NA	NA	NA
rs6447103	rs6447103	4	41657672	APBB2	-0.483976	0.787877	NA	NA	NA	NA
rs67451576	rs67451576	4	41639845	APBB2	NA	NA	-0.931425	0.878338	NA	NA
rs6821712	rs6821712	4	41659486	APBB2	-0.47889	0.789673	NA	NA	NA	NA
rs6824632	rs6824632	4	40196600	APBB2	0.985498	0.879508	NA	NA	NA	NA
rs6826373	rs6826373	4	41746460	APBB2	NA	NA	-0.872967	0.847647	NA	NA
rs6827980	rs6827980	4	42183596	APBB2	NA	NA	-0.782741	0.817782	NA	NA
rs6832976	rs6832976	4	41003571	APBB2	-1.01958	0.466383	NA	NA	NA	NA
rs6839810	rs6839810	4	41850006	APBB2	NA	NA	1.09043	0.877488	NA	NA
rs73132517	rs73132517	4	40262512	APBB2	-0.838365	0.874418	NA	NA	NA	NA
rs73138583	rs73138583	4	41068525	APBB2	NA	NA	-1.37434	0.33118	NA	NA
rs73142294	rs73142294	4	40301624	APBB2	NA	NA	-0.846458	0.841138	NA	NA
rs73146239	rs73146239	4	41346973	APBB2	0.640427	0.856283	NA	NA	NA	NA
rs73810426	rs73810426	4	41872680	APBB2	NA	NA	1.6526	0.859416	NA	NA
rs73810843	rs73810843	4	41147283	APBB2	-0.47735	0.868094	NA	NA	NA	NA
rs76366783	rs76366783	4	41712018	APBB2	NA	NA	0.826914	0.869741	NA	NA
rs7659680	rs7659680	4	40897888	APBB2	NA	NA	-1.09771	0.87797	NA	NA
rs7671106	rs7671106	4	41669804	APBB2	-0.622286	0.710596	NA	NA	NA	NA
rs7674997	rs7674997	4	42206574	APBB2	0.607186	0.769791	NA	NA	NA	NA
rs7679772	rs7679772	4	41104347	APBB2	-0.500512	0.809218	NA	NA	NA	NA
rs7681185	rs7681185	4	41482979	APBB2	-0.6439	0.836374	NA	NA	NA	NA
rs7685881	rs7685881	4	41160956	APBB2	-0.492959	0.858127	NA	NA	NA	NA
rs7692276	rs7692276	4	41076426	APBB2	0.616249	0.881344	NA	NA	NA	NA
rs7693777	rs7693777	4	40836636	APBB2	NA	NA	0.729251	0.833608	NA	NA
rs790142	rs790142	4	40730503	APBB2	-0.458255	0.849059	-0.714181	0.817575	NA	NA
rs790143	rs790143	4	40730820	APBB2	NA	NA	0.661142	0.87393	NA	NA
rs9685160	rs9685160	4	40267780	APBB2	0.563623	0.836282	NA	NA	NA	NA
rs9685392	rs9685392	4	40291480	APBB2	0.674688	0.649758	0.892037	0.747381	NA	NA
rs9685912	NA	4	40630600	APBB2	-0.797735	0.849377	NA	NA	NA	NA
JHU_4.35159900	rs113288607	4	35159901	ARAP2	NA	NA	0.423562	0.850876	NA	NA
JHU_4.35288690	rs6819817	4	35288691	ARAP2	0.517552	0.835551	NA	NA	NA	NA
JHU_4.35304524	rs76480787	4	35304525	ARAP2	0.644494	0.829215	0.656402	0.814288	NA	NA
JHU_4.35354027	rs78201905	4	35354028	ARAP2	NA	NA	0.361675	0.72382	NA	NA
JHU_4.35580375	NA	4	35580376	ARAP2	NA	NA	0.341175	0.713501	NA	NA
JHU_4.35582978	rs76757555	4	35582979	ARAP2	NA	NA	0.345243	0.696733	NA	NA
JHU_4.35740292	rs6858576	4	35740293	ARAP2	-0.27954	0.877205	NA	NA	NA	NA
JHU_4.35740349	rs73223352	4	35740350	ARAP2	0.392711	0.862535	NA	NA	NA	NA
JHU_4.35752989	rs372354162	4	35752990	ARAP2	0.611672	0.872996	0.707704	0.812551	NA	NA
JHU_4.36074311	rs28580552	4	36074312	ARAP2	NA	NA	-0.298861	0.863472	NA	NA
JHU_4.36422760	rs73122112	4	36422761	ARAP2	NA	NA	-0.442474	0.872295	NA	NA
JHU_4.36780629	rs113710464	4	36780630	ARAP2	-0.357057	0.83961	NA	NA	NA	NA
JHU_4.36976035	rs192769563	4	36976036	ARAP2	NA	NA	-0.345824	0.833986	NA	NA
JHU_4.37058052	rs76131683	4	37058053	ARAP2	NA	NA	0.46522	0.831335	NA	NA
JHU_4.37064462	rs62302893	4	37064463	ARAP2	NA	NA	-0.348747	0.779745	NA	NA
JHU_4.37066634	rs4832867	4	37066635	ARAP2	NA	NA	-0.348747	0.779745	NA	NA
rs114317247	rs114317247	4	36374659	ARAP2	NA	NA	-0.636904	0.815302	NA	NA
rs116245971	rs116245971	4	36031331	ARAP2	NA	NA	-0.349858	0.870788	NA	NA
rs11729074	rs11729074	4	34955378	ARAP2	-0.27557	0.866369	NA	NA	NA	NA
rs11731044	rs11731044	4	35740465	ARAP2	-0.320368	0.855904	NA	NA	NA	NA
rs11933410	rs11933410	4	35696413	ARAP2	0.394586	0.860555	NA	NA	NA	NA
rs11936942	rs11936942	4	35583122	ARAP2	NA	NA	0.345243	0.696733	NA	NA
rs12646644	rs12646644	4	36305264	ARAP2	0.387419	0.878014	NA	NA	NA	NA
rs12651329	rs12651329	4	36079594	ARAP2	-0.291155	0.855529	NA	NA	NA	NA
rs1350117	rs1350117	4	34990357	ARAP2	-0.271573	0.859448	-0.264255	0.86932	NA	NA
rs1426401	rs1426401	4	37198777	ARAP2	0.343926	0.75644	NA	NA	NA	NA
rs143051517	rs143051517	4	35613633	ARAP2	NA	NA	0.562044	0.871502	NA	NA
rs1444310	rs1444310	4	36979771	ARAP2	NA	NA	-0.358544	0.784198	NA	NA
rs1459697	rs1459697	4	36948900	ARAP2	0.255772	0.879068	NA	NA	NA	NA
rs1469312	rs1469312	4	37070668	ARAP2	0.282063	0.840153	0.285933	0.835211	NA	NA
rs1501114	rs1501114	4	36387599	ARAP2	-0.421466	0.818046	-0.612684	0.334908	NA	NA
rs1545689	rs1545689	4	36968604	ARAP2	0.402862	0.841794	0.449448	0.783869	NA	NA
rs1648409	rs1648409	4	37168451	ARAP2	-0.309072	0.857638	NA	NA	NA	NA
rs16991234	rs16991234	4	35584959	ARAP2	NA	NA	0.469769	0.851456	NA	NA
rs16991412	rs16991412	4	35726207	ARAP2	-0.405263	0.872588	-0.409414	0.870541	NA	NA
rs17465676	rs17465676	4	36656080	ARAP2	-0.415626	0.873013	-0.417101	0.873465	NA	NA
rs202080769	rs202080769	4	35894783	ARAP2	0.413434	0.874864	0.539651	0.73896	NA	NA
rs2375563	rs2375563	4	35698696	ARAP2	NA	NA	-0.286115	0.855005	NA	NA
rs5011112	rs5011112	4	35751033	ARAP2	-0.287048	0.871104	NA	NA	NA	NA
rs61797472	rs61797472	4	36062992	ARAP2	-0.399536	0.842134	NA	NA	NA	NA
rs6531383	rs6531383	4	35676909	ARAP2	0.356102	0.839477	NA	NA	NA	NA
rs6825814	rs6825814	4	37067592	ARAP2	NA	NA	-0.348747	0.779745	NA	NA
rs6835684	rs6835684	4	35190692	ARAP2	0.276736	0.867661	NA	NA	NA	NA
rs6839051	rs6839051	4	35026277	ARAP2	-0.267014	0.873449	NA	NA	NA	NA
rs6857376	rs6857376	4	36369934	ARAP2	-0.332182	0.822481	-0.325965	0.828581	NA	NA
rs71604045	rs71604045	4	36852541	ARAP2	-0.457632	0.835474	NA	NA	NA	NA
rs73117786	rs73117786	4	35530723	ARAP2	0.532168	0.798494	0.511213	0.815279	NA	NA
rs73126352	rs73126352	4	37215817	ARAP2	-0.545892	0.715226	NA	NA	NA	NA
rs73807165	rs73807165	4	37050879	ARAP2	NA	NA	-0.326866	0.875424	NA	NA
rs75108329	rs75108329	4	37140453	ARAP2	-0.470087	0.863859	NA	NA	NA	NA
rs75266700	rs75266700	4	37025285	ARAP2	0.415678	0.86903	0.464735	0.824344	NA	NA
rs76566494	rs76566494	4	35342002	ARAP2	NA	NA	0.436913	0.816989	NA	NA
rs7662602	rs7662602	4	36464948	ARAP2	0.329846	0.840976	NA	NA	NA	NA
rs7670868	rs1461978	4	36085412	ARAP2	-0.279362	0.861712	NA	NA	NA	NA
rs7684936	rs7684936	4	36330976	ARAP2	0.473355	0.865105	NA	NA	NA	NA
rs80204765	rs80204765	4	36772328	ARAP2	-0.493039	0.831022	-0.435793	0.875067	NA	NA
rs996913	rs996913	4	34968968	ARAP2	0.28799	0.86018	NA	NA	NA	NA
rs996914	rs996914	4	34968529	ARAP2	0.28799	0.86018	NA	NA	NA	NA
JHU_4.74452244	rs34773614	4	74452245	AREG	0.85544	0.701633	NA	NA	NA	NA
JHU_4.74533147	rs112623446	4	74533148	AREG	NA	NA	-1.14827	0.695867	NA	NA
JHU_4.74540081	rs55911781	4	74540082	AREG	0.772069	0.547859	NA	NA	NA	NA
JHU_4.74614248	rs372793982	4	74614249	AREG	-0.546116	0.877768	NA	NA	NA	NA
JHU_4.74645385	NA	4	74645386	AREG	-1.31196	0.525091	NA	NA	NA	NA
JHU_4.74687917	NA	4	74687918	AREG	0.699832	0.867462	NA	NA	NA	NA
JHU_4.74976585	rs16850451	4	74976586	AREG	NA	NA	1.07123	0.860998	NA	NA
JHU_4.75198294	rs75897961	4	75198295	AREG	NA	NA	0.695883	0.79936	NA	NA
JHU_4.75491770	rs146499450	4	75491771	AREG	-0.536359	0.868086	NA	NA	NA	NA
JHU_4.75861656	NA	4	75861657	AREG	NA	NA	-0.654314	0.87007	NA	NA
JHU_4.76071311	rs28472521	4	76071312	AREG	NA	NA	0.684732	0.734019	NA	NA
kgp855233	rs13129848	4	75747324	AREG	NA	NA	0.570424	0.855655	NA	NA
rs10001945	rs10001945	4	75406050	AREG	0.585491	0.820997	NA	NA	NA	NA
rs10015446	rs10015446	4	75972812	AREG	0.556933	0.854978	NA	NA	NA	NA
rs10020432	rs10020432	4	74321600	AREG	-0.501513	0.878467	NA	NA	NA	NA
rs10213324	rs10213324	4	75511150	AREG	NA	NA	0.679799	0.789631	NA	NA
rs10805076	rs10805076	4	75382198	AREG	0.938641	0.634048	NA	NA	NA	NA
rs10938119	rs10938119	4	75206039	AREG	NA	NA	-0.539528	0.857826	NA	NA
rs11942566	NA	4	76049479	AREG	NA	NA	-0.792595	0.780975	NA	NA
rs11947475	rs11947475	4	75053005	AREG	-0.512707	0.874264	NA	NA	NA	NA
rs12506899	rs12506899	4	74319283	AREG	0.730055	0.661385	NA	NA	NA	NA
rs12507775	rs12507775	4	74451073	AREG	0.85544	0.701633	NA	NA	NA	NA
rs1265327	rs1265327	4	75095061	AREG	NA	NA	0.640715	0.721169	NA	NA
rs13147022	rs13147022	4	76193549	AREG	-0.731755	0.871868	NA	NA	NA	NA
rs145175928	rs145175928	4	75485809	AREG	NA	NA	0.789652	0.805301	NA	NA
rs1493705	rs1493705	4	76284744	AREG	1.28889	0.752555	NA	NA	NA	NA
rs1497216	rs1497216	4	76210182	AREG	-0.531736	0.859953	NA	NA	NA	NA
rs1528916	rs1528916	4	74452469	AREG	0.85544	0.701633	NA	NA	NA	NA
rs1530911	rs1530911	4	75853895	AREG	NA	NA	-0.592402	0.879767	NA	NA
rs16849972	rs16849972	4	74621858	AREG	-0.668536	0.785204	NA	NA	NA	NA
rs16850008	rs16850008	4	74628117	AREG	0.74448	0.859479	NA	NA	NA	NA
rs16850519	rs16850519	4	75038944	AREG	-0.624603	0.877297	NA	NA	NA	NA
rs17000093	rs17000093	4	75944130	AREG	NA	NA	0.828625	0.673049	NA	NA
rs17809003	rs17809003	4	74647641	AREG	-1.31196	0.525091	NA	NA	NA	NA
rs2145614	rs2145614	4	74728508	AREG	0.566717	0.840664	NA	NA	NA	NA
rs2227538	rs2227538	4	74606375	AREG	0.742554	0.86164	NA	NA	NA	NA
rs3913032	rs3913032	4	75336859	AREG	0.909251	0.717787	NA	NA	NA	NA
rs41265665	rs41265665	4	74361142	AREG	1.26305	0.747065	NA	NA	NA	NA
rs447206	rs447206	4	74849923	AREG	NA	NA	1.05669	0.8337	NA	NA
rs509958	rs509958	4	74762278	AREG	-0.646257	0.81254	NA	NA	NA	NA
rs56320257	rs56320257	4	75695301	AREG	-1.02544	0.779901	NA	NA	NA	NA
rs57818652	rs57818652	4	74598238	AREG	-1.15157	0.688004	NA	NA	NA	NA
rs58480795	rs58480795	4	75659841	AREG	-1.07887	0.646469	NA	NA	NA	NA
rs59454212	rs59454212	4	75509036	AREG	NA	NA	0.87052	0.806412	NA	NA
rs6827519	rs6827519	4	74466409	AREG	-0.550917	0.879278	NA	NA	NA	NA
rs6853754	rs6853754	4	76051855	AREG	NA	NA	0.684732	0.734019	NA	NA
rs72864210	rs72864210	4	75410911	AREG	-0.591065	0.805781	NA	NA	NA	NA
rs76136305	rs76136305	4	75982554	AREG	NA	NA	0.811275	0.826985	NA	NA
rs7663639	rs7663639	4	75599687	AREG	-0.67415	0.874418	NA	NA	NA	NA
rs7666671	rs7666671	4	74807007	AREG	NA	NA	-1.04211	0.813491	NA	NA
rs7668817	rs7668817	4	75344134	AREG	0.932334	0.639988	NA	NA	NA	NA
rs7691721	rs7691721	4	76164287	AREG	NA	NA	-0.629612	0.868006	NA	NA
rs7691975	rs7691975	4	74623920	AREG	0.683059	0.860398	NA	NA	NA	NA
rs7695276	rs7695276	4	74724385	AREG	0.543373	0.880491	NA	NA	NA	NA
rs984991	rs984991	4	75736541	AREG	-0.538605	0.851437	0.616378	0.74266	NA	NA
JHU_4.152721954	rs4696296	4	152721955	ARFIP1	NA	NA	-0.162999	0.710616	NA	NA
JHU_4.152926616	rs60579741	4	152926617	ARFIP1	-0.112045	0.881435	NA	NA	NA	NA
JHU_4.152967864	rs73865618	4	152967865	ARFIP1	NA	NA	-0.189769	0.847623	NA	NA
JHU_4.153119546	rs114521117	4	153119547	ARFIP1	-0.33773	0.812524	NA	NA	NA	NA
JHU_4.153155857	rs116789864	4	153155858	ARFIP1	NA	NA	-0.327658	0.629307	NA	NA
JHU_4.153576890	rs4529032	4	153576891	ARFIP1	NA	NA	-0.214479	0.716232	NA	NA
JHU_4.153659453	rs72964501	4	153659454	ARFIP1	0.247657	0.871104	NA	NA	NA	NA
JHU_4.153723672	rs72966432	4	153723673	ARFIP1	0.255831	0.818574	NA	NA	NA	NA
JHU_4.153944400	rs6824701	4	153944401	ARFIP1	-0.275745	0.82497	NA	NA	NA	NA
JHU_4.153972344	rs139459724	4	153972345	ARFIP1	0.25757	0.4808	NA	NA	NA	NA
JHU_4.154231836	rs115751973	4	154231837	ARFIP1	0.211133	0.87108	NA	NA	NA	NA
JHU_4.154287111	rs12506946	4	154287112	ARFIP1	0.145105	0.8563	NA	NA	NA	NA
JHU_4.154474096	rs6831425	4	154474097	ARFIP1	0.189111	0.840095	NA	NA	NA	NA
JHU_4.154569890	rs7656300	4	154569891	ARFIP1	-0.152551	0.756569	NA	NA	NA	NA
JHU_4.154579759	rs6819216	4	154579760	ARFIP1	-0.195654	0.854804	NA	NA	NA	NA
JHU_4.154706727	rs3039554	4	154706728	ARFIP1	-0.148983	0.832642	NA	NA	NA	NA
JHU_4.154771563	rs59442611	4	154771564	ARFIP1	0.141393	0.83961	NA	NA	NA	NA
rs10011860	rs10011860	4	154835465	ARFIP1	-0.286403	0.874095	NA	NA	NA	NA
rs10023722	rs10023722	4	154814631	ARFIP1	-0.139692	0.810073	NA	NA	NA	NA
rs10030692	rs10030692	4	154473086	ARFIP1	-0.154877	0.751577	NA	NA	NA	NA
rs10031184	rs10031184	4	154834707	ARFIP1	-0.163258	0.773046	NA	NA	NA	NA
rs10033529	rs10033529	4	152979250	ARFIP1	-0.296977	0.5657	NA	NA	NA	NA
rs10440446	rs10440446	4	154645471	ARFIP1	-0.155996	0.876938	NA	NA	NA	NA
rs10517562	rs10517562	4	153035743	ARFIP1	0.137802	0.806652	NA	NA	NA	NA
rs11099829	rs11099829	4	152727299	ARFIP1	NA	NA	-0.142011	0.81199	NA	NA
rs11099896	rs11099896	4	154664697	ARFIP1	0.176592	0.698339	NA	NA	NA	NA
rs115691774	rs115691774	4	153918457	ARFIP1	NA	NA	-0.178142	0.877829	NA	NA
rs116198901	rs116198901	4	153864520	ARFIP1	-0.508503	0.388473	NA	NA	NA	NA
rs11737270	rs11737270	4	152988228	ARFIP1	0.240431	0.840832	NA	NA	NA	NA
rs11930582	rs11930582	4	153632321	ARFIP1	NA	NA	0.147748	0.783588	NA	NA
rs12500918	rs12500918	4	153669008	ARFIP1	0.129099	0.859954	NA	NA	NA	NA
rs12500924	rs12500924	4	154445598	ARFIP1	0.235077	0.863947	NA	NA	NA	NA
rs12650067	rs12650067	4	153601716	ARFIP1	-0.129367	0.881051	NA	NA	NA	NA
rs12651091	rs12651091	4	154008962	ARFIP1	NA	NA	-0.151566	0.81543	NA	NA
rs13124365	rs13124365	4	153629791	ARFIP1	NA	NA	0.157527	0.74511	NA	NA
rs13131214	rs13131214	4	154012086	ARFIP1	NA	NA	0.243771	0.860455	NA	NA
rs13137669	rs13137669	4	152710943	ARFIP1	NA	NA	-0.185431	0.61409	NA	NA
rs13147793	rs13147793	4	154574103	ARFIP1	-0.175903	0.700981	NA	NA	NA	NA
rs13150331	rs13150331	4	154599622	ARFIP1	-0.237975	0.791922	NA	NA	NA	NA
rs1378926	rs1378926	4	154799030	ARFIP1	-0.132393	0.849675	NA	NA	NA	NA
rs1378933	rs1378933	4	154787090	ARFIP1	-0.15147	0.795347	NA	NA	NA	NA
rs1595625	rs1595625	4	154584591	ARFIP1	-0.195654	0.854804	NA	NA	NA	NA
rs17029907	rs17029907	4	154288126	ARFIP1	0.129286	0.854804	NA	NA	NA	NA
rs17030494	rs17030494	4	154743191	ARFIP1	-0.134014	0.880789	NA	NA	NA	NA
rs2165084	rs2165084	4	154571036	ARFIP1	-0.152551	0.756569	NA	NA	NA	NA
rs2241839	rs2241839	4	154543557	ARFIP1	NA	NA	0.243844	0.756924	NA	NA
rs35535904	rs35535904	4	154255129	ARFIP1	-0.170649	0.844561	NA	NA	NA	NA
rs360912	rs360912	4	152898061	ARFIP1	-0.203169	0.769787	NA	NA	NA	NA
rs4075879	rs4075879	4	154066319	ARFIP1	NA	NA	0.203631	0.811983	NA	NA
rs4076085	rs4076085	4	153604760	ARFIP1	NA	NA	-0.19927	0.80221	NA	NA
rs4315758	rs4315758	4	153627036	ARFIP1	-0.155295	0.782423	-0.148722	0.782657	NA	NA
rs4379047	rs4379047	4	153633984	ARFIP1	-0.160979	0.79713	NA	NA	NA	NA
rs4396973	rs4396973	4	153647078	ARFIP1	-0.12857	0.855567	NA	NA	NA	NA
rs4403031	rs4403031	4	153621529	ARFIP1	0.147301	0.781843	NA	NA	NA	NA
rs4637379	rs4637379	4	153607062	ARFIP1	0.203479	0.534421	NA	NA	NA	NA
rs4696128	rs4696128	4	152992266	ARFIP1	-0.122479	0.838041	NA	NA	NA	NA
rs4696141	rs4696141	4	153556810	ARFIP1	NA	NA	-0.199657	0.763058	NA	NA
rs4696314	rs4696314	4	153005716	ARFIP1	-0.126713	0.858592	NA	NA	NA	NA
rs4696332	rs4696332	4	153559468	ARFIP1	NA	NA	0.156996	0.803282	NA	NA
rs4696337	rs4696337	4	153602674	ARFIP1	0.18277	0.745671	NA	NA	NA	NA
rs4696381	rs4696381	4	153944810	ARFIP1	-0.156784	0.812963	NA	NA	NA	NA
rs57267866	rs57267866	4	154728438	ARFIP1	0.241298	0.394181	NA	NA	NA	NA
rs61752497	rs61752497	4	153897690	ARFIP1	-0.295987	0.682488	NA	NA	NA	NA
rs6535830	rs6535830	4	152900692	ARFIP1	-0.115155	0.865054	NA	NA	NA	NA
rs6535885	rs6535885	4	153889265	ARFIP1	NA	NA	-0.156884	0.875067	NA	NA
rs6535918	rs6535918	4	154426579	ARFIP1	NA	NA	-0.177666	0.880377	NA	NA
rs6813648	rs6813648	4	154159547	ARFIP1	NA	NA	-0.153734	0.830793	NA	NA
rs6814889	rs6814889	4	153947145	ARFIP1	-0.136797	0.838441	NA	NA	NA	NA
rs6823284	rs6823284	4	154111716	ARFIP1	-0.277418	0.688327	-0.256168	0.729014	NA	NA
rs6825159	rs6825159	4	153923514	ARFIP1	-0.19593	0.83889	NA	NA	NA	NA
rs6844943	rs6844943	4	153909331	ARFIP1	NA	NA	0.139468	0.854324	NA	NA
rs6845800	rs6845800	4	154552003	ARFIP1	0.140015	0.840919	NA	NA	NA	NA
rs6857436	rs6857436	4	153639945	ARFIP1	-0.182194	0.638802	NA	NA	NA	NA
rs72954767	rs72954767	4	154632606	ARFIP1	0.155909	0.873565	NA	NA	NA	NA
rs73865019	rs73865019	4	152712916	ARFIP1	NA	NA	-0.221439	0.817844	NA	NA
rs7664303	rs7664303	4	153829996	ARFIP1	0.200104	0.86151	NA	NA	NA	NA
rs7675481	rs7675481	4	153058906	ARFIP1	-0.171879	0.86939	NA	NA	NA	NA
rs7687542	rs7687542	4	152941014	ARFIP1	-0.467773	0.328019	NA	NA	NA	NA
rs7696323	rs7696323	4	154605745	ARFIP1	NA	NA	-0.227799	0.866922	NA	NA
rs7699567	NA	4	153876202	ARFIP1	-0.161176	0.80245	NA	NA	NA	NA
rs77897125	rs77897125	4	154257510	ARFIP1	-0.168464	0.869941	NA	NA	NA	NA
rs80308275	rs80308275	4	153539149	ARFIP1	-0.324072	0.649602	NA	NA	NA	NA
rs80335767	rs80335767	4	154064469	ARFIP1	-0.25317	0.836772	NA	NA	NA	NA
rs9307914	rs9307914	4	154829156	ARFIP1	-0.125164	0.871841	NA	NA	NA	NA
rs9994866	rs9994866	4	153916275	ARFIP1	-0.26085	0.845534	NA	NA	NA	NA
JHU_4.147871276	rs78123110	4	147871277	ARHGAP10	0.174042	0.757093	NA	NA	NA	NA
JHU_4.147957714	NA	4	147957715	ARHGAP10	NA	NA	0.17408	0.834424	NA	NA
JHU_4.148033024	rs72617449	4	148033025	ARHGAP10	-0.199288	0.810798	NA	NA	NA	NA
JHU_4.148163104	rs2884190	4	148163105	ARHGAP10	NA	NA	-0.281606	0.856662	NA	NA
JHU_4.148457458	rs10305919	4	148457459	ARHGAP10	0.151457	0.874015	NA	NA	NA	NA
JHU_4.148760296	rs201653093	4	148760297	ARHGAP10	-0.415956	0.724929	-0.249307	0.848539	NA	NA
rs10028794	rs10028794	4	148510474	ARHGAP10	-0.181811	0.834756	NA	NA	NA	NA
rs10034640	rs10034640	4	147994381	ARHGAP10	NA	NA	0.168536	0.779745	NA	NA
rs10305863	rs10305863	4	148406318	ARHGAP10	0.220503	0.879876	NA	NA	NA	NA
rs11725509	rs11725509	4	149311728	ARHGAP10	-0.232566	0.871189	NA	NA	NA	NA
rs11935941	rs11935941	4	149652478	ARHGAP10	NA	NA	-0.125563	0.805301	NA	NA
rs12504096	rs12504096	4	147734508	ARHGAP10	-0.193637	0.824777	NA	NA	NA	NA
rs12643170	rs12643170	4	148928372	ARHGAP10	0.178707	0.872957	NA	NA	NA	NA
rs13116332	rs13116332	4	149139044	ARHGAP10	-0.266736	0.835678	-0.205153	0.811004	NA	NA
rs1400558	rs1400558	4	148380805	ARHGAP10	-0.177102	0.824332	NA	NA	NA	NA
rs1509329	rs1509329	4	147667671	ARHGAP10	-0.24157	0.724991	NA	NA	NA	NA
rs1567180	rs1567180	4	148091279	ARHGAP10	0.365325	0.513894	NA	NA	NA	NA
rs17022775	rs17022775	4	148099831	ARHGAP10	0.30507	0.879672	NA	NA	NA	NA
rs17024708	rs17024708	4	149340536	ARHGAP10	NA	NA	-0.141746	0.845448	NA	NA
rs17485372	rs17485372	4	149425641	ARHGAP10	-0.296619	0.838517	NA	NA	NA	NA
rs187005	rs187005	4	148856057	ARHGAP10	0.156863	0.870182	NA	NA	NA	NA
rs2461796	rs2461796	4	149689983	ARHGAP10	NA	NA	-0.112309	0.872659	NA	NA
rs34581318	rs34581318	4	147723928	ARHGAP10	NA	NA	-0.157609	0.853592	NA	NA
rs35591475	rs35591475	4	149068911	ARHGAP10	0.244071	0.874418	0.251109	0.664618	NA	NA
rs3827595	rs3827595	4	147867307	ARHGAP10	0.192859	0.670719	NA	NA	NA	NA
rs3931397	rs3931397	4	149079497	ARHGAP10	-0.251826	0.841204	-0.207364	0.783509	NA	NA
rs4339188	rs4339188	4	148127804	ARHGAP10	NA	NA	-0.281606	0.856662	NA	NA
rs4639051	rs4639051	4	148448870	ARHGAP10	NA	NA	-0.13241	0.793059	NA	NA
rs4835111	rs4835111	4	148848283	ARHGAP10	NA	NA	0.157261	0.772745	NA	NA
rs5334	rs5334	4	148461073	ARHGAP10	0.151457	0.874015	NA	NA	NA	NA
rs5522	rs5522	4	149357475	ARHGAP10	NA	NA	-0.333712	0.601182	NA	NA
rs60456003	rs60456003	4	148398250	ARHGAP10	-0.28069	0.770768	NA	NA	NA	NA
rs6854578	rs6854578	4	148462987	ARHGAP10	NA	NA	-0.12626	0.880054	NA	NA
rs7439670	rs7439670	4	148458950	ARHGAP10	-0.350412	0.78196	NA	NA	NA	NA
rs74926454	rs74926454	4	148518048	ARHGAP10	0.236948	0.684644	0.159162	0.767699	NA	NA
rs75512991	rs75512991	4	148529843	ARHGAP10	0.288443	0.839823	0.240811	0.771308	NA	NA
rs7661297	rs7661297	4	148625792	ARHGAP10	NA	NA	-0.168911	0.759155	NA	NA
rs7671336	rs7671336	4	147666797	ARHGAP10	0.194096	0.817453	NA	NA	NA	NA
rs7677110	rs7677110	4	148039230	ARHGAP10	-0.18174	0.879068	NA	NA	NA	NA
rs7679722	rs7679722	4	148169164	ARHGAP10	NA	NA	-0.279544	0.838089	NA	NA
rs7698307	rs7698307	4	149332071	ARHGAP10	0.20601	0.790032	0.155598	0.770932	NA	NA
rs9307845	NA	4	148835719	ARHGAP10	NA	NA	-0.240273	0.873695	NA	NA
JHU_4.85850632	rs181510720	4	85850633	ARHGAP24	0.270469	0.800422	NA	NA	NA	NA
JHU_4.86050137	NA	4	86050138	ARHGAP24	NA	NA	0.538215	0.848119	NA	NA
JHU_4.86343759	rs72964395	4	86343760	ARHGAP24	-0.327872	0.863108	NA	NA	NA	NA
JHU_4.86384987	NA	4	86384988	ARHGAP24	NA	NA	0.588852	0.748159	NA	NA
JHU_4.86604277	NA	4	86604278	ARHGAP24	NA	NA	0.346883	0.671256	NA	NA
JHU_4.86676783	NA	4	86676784	ARHGAP24	NA	NA	-0.316556	0.781569	NA	NA
JHU_4.86701331	rs1933935	4	86701332	ARHGAP24	-0.277849	0.796337	-0.424232	0.768265	NA	NA
JHU_4.86927490	rs116791523	4	86927491	ARHGAP24	-0.521153	0.528559	NA	NA	NA	NA
JHU_4.87183318	rs922195	4	87183319	ARHGAP24	NA	NA	-0.352555	0.765771	NA	NA
JHU_4.87829334	rs7673710	4	87829335	ARHGAP24	-0.308893	0.838103	NA	NA	NA	NA
JHU_4.87879241	rs13104492	4	87879242	ARHGAP24	NA	NA	-0.317728	0.832734	NA	NA
rs10012090	rs10012090	4	86638926	ARHGAP24	0.243786	0.725674	NA	NA	NA	NA
rs10015995	rs10015995	4	86426882	ARHGAP24	NA	NA	-0.254897	0.875067	NA	NA
rs1017560	rs1017560	4	85434987	ARHGAP24	0.19649	0.861161	NA	NA	NA	NA
rs10213444	rs10213444	4	87232968	ARHGAP24	0.311778	0.837188	NA	NA	NA	NA
rs1026873	rs1026873	4	86601669	ARHGAP24	NA	NA	-0.276621	0.859858	NA	NA
rs10516725	rs10516725	4	85539489	ARHGAP24	NA	NA	-0.52594	0.818024	NA	NA
rs11097023	rs11097023	4	85505474	ARHGAP24	0.183179	0.854076	NA	NA	NA	NA
rs112281111	rs112281111	4	86190551	ARHGAP24	NA	NA	-0.485719	0.829488	NA	NA
rs115409885	rs115409885	4	86916422	ARHGAP24	-0.579751	0.577612	NA	NA	NA	NA
rs11936391	rs11936391	4	85779738	ARHGAP24	-0.234099	0.853475	NA	NA	NA	NA
rs11939816	rs11939816	4	85530951	ARHGAP24	NA	NA	-0.412693	0.87895	NA	NA
rs12498346	rs12498346	4	86891199	ARHGAP24	NA	NA	0.313581	0.872233	NA	NA
rs12505595	rs12505595	4	87028072	ARHGAP24	-0.233055	0.877746	NA	NA	NA	NA
rs13127274	rs13127274	4	86648008	ARHGAP24	NA	NA	0.252545	0.859876	NA	NA
rs1452679	rs1452679	4	86698914	ARHGAP24	NA	NA	-0.278905	0.880019	NA	NA
rs148614132	rs148614132	4	86057678	ARHGAP24	NA	NA	0.406679	0.865874	NA	NA
rs17009050	rs17009050	4	85432816	ARHGAP24	NA	NA	-0.389027	0.765852	NA	NA
rs1868244	rs1868244	4	87815387	ARHGAP24	NA	NA	0.459242	0.831707	NA	NA
rs2062098	rs2062098	4	86652248	ARHGAP24	NA	NA	0.286157	0.813491	NA	NA
rs28505541	rs28505541	4	86633787	ARHGAP24	0.24855	0.752238	NA	NA	NA	NA
rs340185	rs340185	4	86335426	ARHGAP24	NA	NA	-0.250405	0.877555	NA	NA
rs343854	rs343854	4	86654154	ARHGAP24	0.221651	0.870182	NA	NA	NA	NA
rs343860	rs343860	4	86644336	ARHGAP24	0.211869	0.81902	NA	NA	NA	NA
rs345327	rs345327	4	86768268	ARHGAP24	-0.299004	0.735536	-0.476469	0.633718	NA	NA
rs346521	rs346521	4	86847640	ARHGAP24	0.184764	0.869589	NA	NA	NA	NA
rs4590017	rs4590017	4	85898741	ARHGAP24	0.189744	0.865309	NA	NA	NA	NA
rs4693716	rs4693716	4	86532911	ARHGAP24	-0.446689	0.852364	NA	NA	NA	NA
rs5009180	rs5009180	4	86645644	ARHGAP24	-0.353985	0.465135	-0.632139	0.0884326	NA	NA
rs55656241	rs55656241	4	85528894	ARHGAP24	NA	NA	0.520504	0.801333	NA	NA
rs6531859	rs6531859	4	86637908	ARHGAP24	-0.323121	0.675966	-0.540168	0.470434	NA	NA
rs6812841	rs6812841	4	85447672	ARHGAP24	0.251036	0.801231	NA	NA	NA	NA
rs6817562	rs6817562	4	86810287	ARHGAP24	-0.184509	0.871868	NA	NA	NA	NA
rs6829806	rs6829806	4	85558840	ARHGAP24	-0.181567	0.878263	NA	NA	NA	NA
rs6834349	rs6834349	4	86768945	ARHGAP24	-0.201956	0.835748	-0.404177	0.538416	NA	NA
rs72658213	rs72658213	4	86706477	ARHGAP24	0.300177	0.86939	NA	NA	NA	NA
rs7662174	rs7662174	4	86709899	ARHGAP24	NA	NA	0.290966	0.833762	NA	NA
rs7663218	rs7663218	4	87765011	ARHGAP24	-0.271541	0.818319	NA	NA	NA	NA
rs7672859	rs7672859	4	86607631	ARHGAP24	NA	NA	0.442749	0.879376	NA	NA
rs7687906	rs7687906	4	86715312	ARHGAP24	-0.277849	0.796337	-0.424232	0.768265	NA	NA
rs7693059	rs7693059	4	86847066	ARHGAP24	-0.235253	0.881676	NA	NA	NA	NA
rs7693916	rs7693916	4	86804656	ARHGAP24	0.236825	0.880278	NA	NA	NA	NA
rs78118001	rs78118001	4	85418356	ARHGAP24	-0.316884	0.824642	-0.524731	0.743724	NA	NA
rs79609005	rs79609005	4	86335556	ARHGAP24	NA	NA	0.688818	0.66783	NA	NA
rs8180256	rs8180256	4	87773193	ARHGAP24	-0.253146	0.832276	NA	NA	NA	NA
rs965824	rs965824	4	87880096	ARHGAP24	NA	NA	-0.313544	0.836622	NA	NA
rs9683803	rs9683803	4	86252222	ARHGAP24	-0.427191	0.688327	NA	NA	NA	NA
JHU_4.106056447	NA	4	106056448	ARHGEF38	0.563271	0.880396	NA	NA	NA	NA
JHU_4.106202123	rs73838074	4	106202124	ARHGEF38	NA	NA	-0.46355	0.863585	NA	NA
JHU_4.106506877	NA	4	106506878	ARHGEF38	NA	NA	-1.24127	0.705298	NA	NA
JHU_4.106821990	rs73839050	4	106821991	ARHGEF38	-0.470192	0.862174	NA	NA	NA	NA
JHU_4.107046171	NA	4	107046172	ARHGEF38	-0.507051	0.878216	NA	NA	NA	NA
JHU_4.107049956	rs111365541	4	107049957	ARHGEF38	-0.507051	0.878216	NA	NA	NA	NA
JHU_4.107110518	rs201696925	4	107110519	ARHGEF38	-0.653911	0.568314	NA	NA	NA	NA
JHU_4.107165684	rs59769617	4	107165685	ARHGEF38	-0.507051	0.878216	NA	NA	NA	NA
JHU_4.107300828	rs4583838	4	107300829	ARHGEF38	-0.475674	0.821007	NA	NA	NA	NA
JHU_4.107474342	rs77595026	4	107474343	ARHGEF38	-0.647146	0.775275	NA	NA	NA	NA
JHU_4.107534456	rs200036129	4	107534457	ARHGEF38	NA	NA	-0.773689	0.852008	NA	NA
kgp4915997	rs11733103	4	106890370	ARHGEF38	-0.429734	0.878032	NA	NA	NA	NA
rs10005347	rs10005347	4	105582452	ARHGEF38	0.428018	0.879508	NA	NA	NA	NA
rs10008189	rs10008189	4	106151565	ARHGEF38	0.420623	0.863108	NA	NA	NA	NA
rs10010325	rs10010325	4	106106353	ARHGEF38	0.385359	0.859953	NA	NA	NA	NA
rs1108247	rs1108247	4	106914002	ARHGEF38	-0.425278	0.866053	NA	NA	NA	NA
rs11730681	rs11730681	4	106922960	ARHGEF38	-0.358745	0.877768	NA	NA	NA	NA
rs11930170	rs11930170	4	106910269	ARHGEF38	-0.506914	0.75594	NA	NA	NA	NA
rs11943066	rs11943066	4	105826900	ARHGEF38	NA	NA	-0.58922	0.879446	NA	NA
rs12512966	rs12512966	4	107082411	ARHGEF38	-0.653911	0.568314	NA	NA	NA	NA
rs12641015	rs12641015	4	107172182	ARHGEF38	-0.653911	0.568314	NA	NA	NA	NA
rs13107444	rs13107444	4	107548192	ARHGEF38	-0.773101	0.82713	NA	NA	NA	NA
rs1374534	rs1374534	4	106572456	ARHGEF38	-0.699203	0.835551	NA	NA	NA	NA
rs144189480	rs144189480	4	106480268	ARHGEF38	-0.84494	0.844218	NA	NA	NA	NA
rs17036254	rs17036254	4	106736355	ARHGEF38	-0.411825	0.879341	NA	NA	NA	NA
rs17036356	rs17036356	4	106820836	ARHGEF38	NA	NA	0.463492	0.866915	NA	NA
rs1818786	rs1818786	4	107436510	ARHGEF38	NA	NA	-0.667698	0.865365	NA	NA
rs195148	rs195148	4	105988057	ARHGEF38	-0.714185	0.81902	NA	NA	NA	NA
rs2023829	rs2023829	4	105732804	ARHGEF38	-0.509395	0.84955	NA	NA	NA	NA
rs2074396	rs2074396	4	106394380	ARHGEF38	-0.511902	0.879105	NA	NA	NA	NA
rs2107005	rs2107005	4	105637294	ARHGEF38	NA	NA	0.594279	0.86618	NA	NA
rs2189229	rs2189229	4	106493969	ARHGEF38	NA	NA	-0.682105	0.840918	NA	NA
rs2522507	rs2522507	4	105665680	ARHGEF38	0.431408	0.836289	NA	NA	NA	NA
rs2553437	rs2553437	4	106794259	ARHGEF38	0.61741	0.538966	NA	NA	NA	NA
rs2553453	rs2553453	4	106808172	ARHGEF38	0.558776	0.787149	NA	NA	NA	NA
rs2651339	rs2651339	4	105624313	ARHGEF38	0.476143	0.861591	NA	NA	NA	NA
rs2949613	rs2949613	4	107300170	ARHGEF38	-0.475674	0.821007	NA	NA	NA	NA
rs3018055	rs3018055	4	107316718	ARHGEF38	NA	NA	-0.857918	0.878834	NA	NA
rs3018066	rs3018066	4	107289526	ARHGEF38	-0.435501	0.84453	NA	NA	NA	NA
rs34712979	rs34712979	4	106819053	ARHGEF38	-0.985957	0.569015	NA	NA	NA	NA
rs4698951	rs4698951	4	106672198	ARHGEF38	-0.411825	0.879341	NA	NA	NA	NA
rs4699145	rs4699145	4	105933321	ARHGEF38	NA	NA	-1.19539	0.803745	NA	NA
rs55675501	rs55675501	4	107540103	ARHGEF38	NA	NA	-0.773689	0.852008	NA	NA
rs58232303	rs58232303	4	106534600	ARHGEF38	0.893284	0.836663	NA	NA	NA	NA
rs6533185	rs6533185	4	106213874	ARHGEF38	NA	NA	-0.656685	0.589551	NA	NA
rs6811135	rs6811135	4	106830232	ARHGEF38	-0.7023	0.828758	NA	NA	NA	NA
rs6839705	rs6839705	4	106144735	ARHGEF38	-0.48871	0.855567	NA	NA	NA	NA
rs74814405	rs74814405	4	105528275	ARHGEF38	-0.906869	0.789323	NA	NA	NA	NA
rs75624967	rs75624967	4	107112208	ARHGEF38	NA	NA	-0.839705	0.845598	NA	NA
rs76793309	rs76793309	4	106227457	ARHGEF38	-0.697081	0.872839	NA	NA	NA	NA
rs994370	rs994370	4	106923626	ARHGEF38	-0.47602	0.818757	NA	NA	NA	NA
JHU_4.46886114	rs115337875	4	46886115	ATP10D	-0.286884	0.867865	NA	NA	NA	NA
JHU_4.47172723	rs16860008	4	47172724	ATP10D	-0.393748	0.703409	NA	NA	NA	NA
JHU_4.47356874	NA	4	47356875	ATP10D	NA	NA	-0.198058	0.816038	NA	NA
JHU_4.47427540	rs113042870	4	47427541	ATP10D	NA	NA	-0.211079	0.805863	NA	NA
JHU_4.47458314	rs191001660	4	47458315	ATP10D	0.278933	0.818685	NA	NA	NA	NA
JHU_4.47468312	rs73813548	4	47468313	ATP10D	-0.367022	0.81732	NA	NA	NA	NA
JHU_4.47484497	rs369210182	4	47484498	ATP10D	NA	NA	-0.257246	0.857984	NA	NA
JHU_4.47542516	rs12651381	4	47542517	ATP10D	0.13614	0.865967	NA	NA	NA	NA
JHU_4.48398235	rs116203158	4	48398236	ATP10D	NA	NA	-0.247015	0.756924	NA	NA
JHU_4.48398776	rs114209432	4	48398777	ATP10D	NA	NA	-0.247015	0.756924	NA	NA
JHU_4.48399420	rs77439399	4	48399421	ATP10D	NA	NA	-0.247015	0.756924	NA	NA
JHU_4.48405390	rs6848073	4	48405391	ATP10D	-0.161791	0.863527	NA	NA	NA	NA
JHU_4.48405736	rs145803363	4	48405737	ATP10D	NA	NA	-0.247015	0.756924	NA	NA
JHU_4.48409286	rs6844211	4	48409287	ATP10D	-0.165935	0.868498	NA	NA	NA	NA
JHU_4.48412157	rs114620568	4	48412158	ATP10D	NA	NA	-0.247015	0.756924	NA	NA
JHU_4.48412452	rs114256580	4	48412453	ATP10D	NA	NA	-0.247015	0.756924	NA	NA
JHU_4.48412996	rs6836010	4	48412997	ATP10D	-0.161791	0.863527	NA	NA	NA	NA
JHU_4.48413597	rs6447635	4	48413598	ATP10D	-0.161791	0.863527	NA	NA	NA	NA
JHU_4.48413640	rs2029348	4	48413641	ATP10D	-0.161791	0.863527	NA	NA	NA	NA
JHU_4.48420619	rs115639643	4	48420620	ATP10D	NA	NA	-0.247015	0.756924	NA	NA
JHU_4.48422586	rs114640277	4	48422587	ATP10D	NA	NA	-0.245211	0.763741	NA	NA
JHU_4.48432376	rs62309455	4	48432377	ATP10D	0.206456	0.708057	NA	NA	NA	NA
JHU_4.48433509	rs62309458	4	48433510	ATP10D	0.367072	0.227733	NA	NA	NA	NA
JHU_4.48440221	NA	4	48440222	ATP10D	0.348211	0.735601	NA	NA	NA	NA
JHU_4.48442326	rs6834339	4	48442327	ATP10D	0.391768	0.338904	NA	NA	NA	NA
JHU_4.48444311	rs1565219	4	48444312	ATP10D	0.215881	0.573024	NA	NA	NA	NA
JHU_4.48444542	rs1352435	4	48444543	ATP10D	0.215881	0.573024	NA	NA	NA	NA
JHU_4.48450507	NA	4	48450508	ATP10D	0.215881	0.573024	NA	NA	NA	NA
JHU_4.48450807	rs34975258	4	48450808	ATP10D	0.391768	0.338904	NA	NA	NA	NA
JHU_4.48456630	rs1015699	4	48456631	ATP10D	0.391768	0.338904	NA	NA	NA	NA
JHU_4.48461800	rs6447638	4	48461801	ATP10D	0.391768	0.338904	NA	NA	NA	NA
JHU_4.48463553	rs4695381	4	48463554	ATP10D	0.244977	0.458236	NA	NA	NA	NA
JHU_4.48466150	rs7441842	4	48466151	ATP10D	0.202119	0.677433	NA	NA	NA	NA
JHU_4.48466389	rs7434434	4	48466390	ATP10D	0.153463	0.859255	NA	NA	NA	NA
JHU_4.48467191	rs7438713	4	48467192	ATP10D	0.338051	0.546011	NA	NA	NA	NA
JHU_4.48469633	rs13105691	4	48469634	ATP10D	-0.206232	0.867679	NA	NA	NA	NA
JHU_4.48478001	rs6447639	4	48478002	ATP10D	0.192768	0.811454	NA	NA	NA	NA
JHU_4.48479814	rs5024819	4	48479815	ATP10D	0.278004	0.85984	NA	NA	NA	NA
JHU_4.48483198	rs112848233	4	48483199	ATP10D	NA	NA	-0.190963	0.832045	NA	NA
JHU_4.48483994	rs114977824	4	48483995	ATP10D	NA	NA	-0.235898	0.729014	NA	NA
JHU_4.48484886	rs13125511	4	48484887	ATP10D	-0.156165	0.881049	NA	NA	NA	NA
JHU_4.48486435	rs145735900	4	48486436	ATP10D	NA	NA	-0.235898	0.729014	NA	NA
JHU_4.48511109	rs78007979	4	48511110	ATP10D	NA	NA	-0.191734	0.830535	NA	NA
JHU_4.48523534	rs6853876	4	48523535	ATP10D	NA	NA	-0.197785	0.855862	NA	NA
JHU_4.48527621	rs6827481	4	48527622	ATP10D	NA	NA	-0.197785	0.855862	NA	NA
JHU_4.48532194	rs6848222	4	48532195	ATP10D	NA	NA	-0.197785	0.855862	NA	NA
JHU_4.48535721	rs7664507	4	48535722	ATP10D	NA	NA	-0.197785	0.855862	NA	NA
JHU_4.48538282	rs4694896	4	48538283	ATP10D	NA	NA	-0.197785	0.855862	NA	NA
JHU_4.48548441	rs10938535	4	48548442	ATP10D	NA	NA	-0.18375	0.871037	NA	NA
JHU_4.48562485	rs7689293	4	48562486	ATP10D	NA	NA	-0.18375	0.871037	NA	NA
JHU_4.48562682	rs4235155	4	48562683	ATP10D	NA	NA	-0.18375	0.871037	NA	NA
JHU_4.48570000	rs4235157	4	48570001	ATP10D	NA	NA	-0.18375	0.871037	NA	NA
rs10003238	rs10003238	4	47548776	ATP10D	NA	NA	-0.1345	0.861056	NA	NA
rs10008014	rs10008014	4	47745012	ATP10D	0.155692	0.879672	NA	NA	NA	NA
rs10517184	rs10517184	4	47367125	ATP10D	NA	NA	0.130181	0.83169	NA	NA
rs10517195	rs10517195	4	47682174	ATP10D	NA	NA	-0.124676	0.858192	NA	NA
rs10805168	rs10805168	4	48437360	ATP10D	0.221793	0.539198	NA	NA	NA	NA
rs10938488	rs10938488	4	47492113	ATP10D	NA	NA	-0.194983	0.478805	NA	NA
rs115150494	rs115150494	4	46634964	ATP10D	-0.387388	0.812133	NA	NA	NA	NA
rs11934876	rs11934876	4	48437738	ATP10D	0.148562	0.861161	NA	NA	NA	NA
rs12651682	rs12651682	4	47487837	ATP10D	NA	NA	-0.122689	0.800164	NA	NA
rs13118104	rs146528085	4	47683429	ATP10D	0.228977	0.831739	-0.141112	0.8559	NA	NA
rs13127414	rs13127414	4	47567579	ATP10D	-0.21487	0.881616	NA	NA	NA	NA
rs13129953	rs13129953	4	48342531	ATP10D	NA	NA	-0.271109	0.56824	NA	NA
rs1488647	rs1488647	4	48433170	ATP10D	0.367072	0.227733	NA	NA	NA	NA
rs1565220	rs1565220	4	48444367	ATP10D	0.391768	0.338904	NA	NA	NA	NA
rs16861305	rs16861305	4	48466781	ATP10D	0.234547	0.539849	NA	NA	NA	NA
rs17600330	rs17600330	4	47343071	ATP10D	0.2874	0.846668	NA	NA	NA	NA
rs2078610	rs2078610	4	47289054	ATP10D	-0.170246	0.881689	NA	NA	NA	NA
rs2352143	rs2352143	4	47722145	ATP10D	0.286635	0.641628	NA	NA	NA	NA
rs2353314	rs2353314	4	48463047	ATP10D	0.279573	0.531666	NA	NA	NA	NA
rs2353315	rs2353315	4	48462902	ATP10D	0.391768	0.338904	NA	NA	NA	NA
rs28558226	rs28558226	4	48577121	ATP10D	NA	NA	-0.18375	0.871037	NA	NA
rs411261	rs411261	4	48354057	ATP10D	-0.1666	0.870777	NA	NA	NA	NA
rs4413478	rs4413478	4	48491651	ATP10D	-0.167268	0.840855	NA	NA	NA	NA
rs4571305	rs4571305	4	47387300	ATP10D	-0.265602	0.672899	NA	NA	NA	NA
rs4695383	rs116624959	4	48465495	ATP10D	0.148562	0.861161	NA	NA	NA	NA
rs4695384	rs4695384	4	48473332	ATP10D	0.272916	0.859246	NA	NA	NA	NA
rs59885079	rs59885079	4	46868162	ATP10D	NA	NA	0.106642	0.868875	NA	NA
rs62297852	rs62297852	4	47434741	ATP10D	0.263819	0.871024	NA	NA	NA	NA
rs73136101	rs73136101	4	47448302	ATP10D	NA	NA	-0.225786	0.804701	NA	NA
rs73814695	rs73814695	4	48213359	ATP10D	NA	NA	-0.209991	0.810407	NA	NA
rs745761	rs745761	4	48473439	ATP10D	0.17687	0.853223	NA	NA	NA	NA
rs7661217	rs7661217	4	47688064	ATP10D	NA	NA	-0.118876	0.844558	NA	NA
rs7688710	rs7688710	4	47361652	ATP10D	NA	NA	-0.137407	0.872233	NA	NA
rs9997487	rs9997487	4	47793935	ATP10D	NA	NA	-0.14578	0.863315	NA	NA
JHU_4.110247	rs116600792	4	110248	ATP5I	-0.210521	0.881221	NA	NA	NA	NA
JHU_4.1534207	rs10023023	4	1534208	ATP5I	0.157833	0.861712	NA	NA	NA	NA
Variant39836	rs11552301	4	946226	ATP5I	-0.16729	0.731347	-0.165337	0.845212	NA	NA
rs10002437	rs10002437	4	1157776	ATP5I	NA	NA	-0.134676	0.857336	NA	NA
rs10023071	rs10023071	4	1561410	ATP5I	NA	NA	0.138852	0.852292	NA	NA
rs10049546	rs10049546	4	115364	ATP5I	-0.211629	0.674225	NA	NA	NA	NA
rs115445205	rs115445205	4	205700	ATP5I	-0.290043	0.706534	NA	NA	NA	NA
rs11727494	rs11727494	4	110646	ATP5I	0.133908	0.809632	NA	NA	NA	NA
rs11937228	rs11937228	4	1147407	ATP5I	0.155888	0.861847	0.202813	0.828758	NA	NA
rs2276904	rs2276904	4	1349029	ATP5I	NA	NA	-0.134274	0.865452	NA	NA
rs2279186	rs2279186	4	875887	ATP5I	0.118767	0.874222	NA	NA	NA	NA
rs2306245	rs2306245	4	862156	ATP5I	NA	NA	0.145219	0.852292	NA	NA
rs41286653	rs41286653	4	877919	ATP5I	0.182863	0.798333	NA	NA	NA	NA
rs4690326	rs4690326	4	953698	ATP5I	-0.10144	0.870432	NA	NA	NA	NA
rs4865485	rs4865485	4	1591382	ATP5I	NA	NA	0.147093	0.86932	NA	NA
rs4974540	rs4974540	4	1213463	ATP5I	NA	NA	-0.28245	0.670546	NA	NA
rs4974620	rs4974620	4	1394016	ATP5I	0.193645	0.838103	NA	NA	NA	NA
rs56353809	rs56353809	4	920526	ATP5I	NA	NA	0.145195	0.878834	NA	NA
rs6815464	rs6815464	4	1309901	ATP5I	NA	NA	-0.290639	0.540733	NA	NA
rs6838825	rs6838825	4	410015	ATP5I	-0.214664	0.854804	NA	NA	NA	NA
rs73792281	rs73792281	4	1123587	ATP5I	NA	NA	0.266638	0.808238	NA	NA
rs74282789	NA	4	1614398	ATP5I	NA	NA	0.215204	0.824981	NA	NA
rs75049882	rs75049882	4	293796	ATP5I	0.170318	0.853223	NA	NA	NA	NA
rs7656416	rs7656416	4	1254535	ATP5I	NA	NA	-0.221538	0.724477	NA	NA
rs7664212	rs7664212	4	1020882	ATP5I	0.139568	0.828235	0.145536	0.877569	NA	NA
rs78009386	rs78009386	4	880475	ATP5I	NA	NA	0.167323	0.88079	NA	NA
JHU_4.41633093	NA	4	41633094	ATP8A1	NA	NA	0.563505	0.641018	NA	NA
JHU_4.41710592	rs113596889	4	41710593	ATP8A1	NA	NA	0.423622	0.829322	NA	NA
JHU_4.41982151	rs114613194	4	41982152	ATP8A1	NA	NA	0.480214	0.807919	NA	NA
JHU_4.41999164	rs17530017	4	41999165	ATP8A1	0.82332	0.853154	0.606064	0.793059	NA	NA
JHU_4.42310478	rs114189455	4	42310479	ATP8A1	NA	NA	0.639376	0.795844	NA	NA
JHU_4.42460188	rs367564009	4	42460189	ATP8A1	0.620641	0.834709	NA	NA	NA	NA
JHU_4.42472762	rs114162237	4	42472763	ATP8A1	NA	NA	0.587111	0.789087	NA	NA
JHU_4.42520410	rs116320561	4	42520411	ATP8A1	NA	NA	0.657442	0.487082	NA	NA
JHU_4.42684541	rs1809288	4	42684542	ATP8A1	0.524826	0.789017	NA	NA	NA	NA
JHU_4.42723968	NA	4	42723969	ATP8A1	0.389495	0.861781	NA	NA	NA	NA
JHU_4.42723973	NA	4	42723974	ATP8A1	0.389495	0.861781	NA	NA	NA	NA
JHU_4.42725065	rs2575511	4	42725066	ATP8A1	0.655099	0.709277	0.33025	0.863585	NA	NA
JHU_4.42819197	rs58282251	4	42819198	ATP8A1	NA	NA	0.296109	0.760028	NA	NA
JHU_4.42951393	NA	4	42951394	ATP8A1	0.502371	0.855003	NA	NA	NA	NA
JHU_4.43244037	rs73814310	4	43244038	ATP8A1	-0.524575	0.824407	-0.306247	0.868531	NA	NA
JHU_4.43299336	rs111461950	4	43299337	ATP8A1	NA	NA	0.430159	0.877851	NA	NA
JHU_4.43336489	rs113631396	4	43336490	ATP8A1	NA	NA	0.430159	0.877851	NA	NA
JHU_4.43349527	rs112869455	4	43349528	ATP8A1	NA	NA	0.430159	0.877851	NA	NA
JHU_4.43509939	rs113621392	4	43509940	ATP8A1	NA	NA	0.500004	0.853656	NA	NA
JHU_4.43535414	rs62692161	4	43535415	ATP8A1	NA	NA	-0.333746	0.785093	NA	NA
JHU_4.43544163	rs113558619	4	43544164	ATP8A1	NA	NA	0.500004	0.853656	NA	NA
JHU_4.43544220	NA	4	43544221	ATP8A1	-0.466164	0.840095	-0.400269	0.61601	NA	NA
JHU_4.43639109	rs112936025	4	43639110	ATP8A1	NA	NA	0.572295	0.852807	NA	NA
rs10034088	rs10034088	4	42443009	ATP8A1	0.578761	0.871886	NA	NA	NA	NA
rs10213019	rs10213019	4	43147514	ATP8A1	0.512101	0.615756	0.231199	0.874503	NA	NA
rs10470752	rs10470752	4	42825862	ATP8A1	NA	NA	0.296109	0.760028	NA	NA
rs10938197	rs10938197	4	42563381	ATP8A1	-0.346409	0.857638	NA	NA	NA	NA
rs11932535	rs11932535	4	43226893	ATP8A1	-0.495959	0.847959	NA	NA	NA	NA
rs12510574	rs12510574	4	42042876	ATP8A1	-0.422409	0.850032	NA	NA	NA	NA
rs13116661	rs13116661	4	42205876	ATP8A1	NA	NA	-0.25546	0.880377	NA	NA
rs1450911	rs1450911	4	42914565	ATP8A1	-0.442385	0.857308	NA	NA	NA	NA
rs1450914	rs1450914	4	42816051	ATP8A1	NA	NA	0.282897	0.789087	NA	NA
rs1450937	rs1450937	4	42945564	ATP8A1	0.451201	0.87519	NA	NA	NA	NA
rs1565111	rs1565111	4	42344051	ATP8A1	-0.437101	0.810098	NA	NA	NA	NA
rs1584622	rs1584622	4	42821511	ATP8A1	NA	NA	-0.258041	0.853494	NA	NA
rs16854989	rs16854989	4	42820351	ATP8A1	0.427679	0.848003	0.275493	0.855826	NA	NA
rs200724771	rs200724771	4	42509826	ATP8A1	0.626388	0.851149	0.516721	0.70043	NA	NA
rs2345467	rs2345467	4	42712959	ATP8A1	0.451601	0.862709	NA	NA	NA	NA
rs2575568	rs2575568	4	42660891	ATP8A1	-0.315773	0.863936	NA	NA	NA	NA
rs2632706	rs2632706	4	42347947	ATP8A1	-0.545287	0.664842	NA	NA	NA	NA
rs28417857	rs28417857	4	42194237	ATP8A1	0.398487	0.732624	NA	NA	NA	NA
rs28647798	rs28647798	4	43501186	ATP8A1	-0.497801	0.867283	-0.481123	0.548338	NA	NA
rs3103190	rs3103190	4	42322946	ATP8A1	-0.32245	0.877855	NA	NA	NA	NA
rs4447896	rs4447896	4	43232759	ATP8A1	-0.369357	0.866886	NA	NA	NA	NA
rs4507392	rs4507392	4	41462412	ATP8A1	NA	NA	-0.279158	0.880173	NA	NA
rs55687230	rs55687230	4	42198861	ATP8A1	-0.801234	0.787442	NA	NA	NA	NA
rs61755862	rs61755862	4	42576646	ATP8A1	-0.58727	0.866615	NA	NA	NA	NA
rs6821989	rs6821989	4	42827624	ATP8A1	NA	NA	-0.275303	0.816929	NA	NA
rs6834773	rs6834773	4	42947065	ATP8A1	0.451201	0.87519	NA	NA	NA	NA
rs7439983	rs7439983	4	42924853	ATP8A1	-0.459317	0.706078	NA	NA	NA	NA
rs748360	rs748360	4	42331579	ATP8A1	0.390213	0.840855	NA	NA	NA	NA
rs76065440	rs76065440	4	42723826	ATP8A1	NA	NA	-0.295375	0.877162	NA	NA
rs7660832	rs7660832	4	41889667	ATP8A1	0.417535	0.87818	NA	NA	NA	NA
rs7674997	rs7674997	4	42206574	ATP8A1	NA	NA	-0.271825	0.855005	NA	NA
rs7681185	rs7681185	4	41482979	ATP8A1	NA	NA	0.352499	0.816107	NA	NA
rs77313297	rs77313297	4	41471037	ATP8A1	-0.605269	0.787149	NA	NA	NA	NA
rs882642	rs882642	4	42683596	ATP8A1	-0.471544	0.845471	-0.314643	0.840075	NA	NA
rs923309	rs923309	4	42376356	ATP8A1	NA	NA	0.259988	0.811323	NA	NA
rs9291237	rs9291237	4	43599872	ATP8A1	-0.62597	0.763378	-0.488939	0.546971	NA	NA
rs9994327	rs9994327	4	43440641	ATP8A1	NA	NA	-0.329711	0.875141	NA	NA
rs9999533	rs9999533	4	42211367	ATP8A1	-0.478972	0.708431	-0.259771	0.834627	NA	NA
JHU_4.102839361	rs3733198	4	102839362	BANK1	NA	NA	1.06958	0.85167	NA	NA
JHU_4.103583188	rs434644	4	103583189	BANK1	NA	NA	-0.515159	0.855163	NA	NA
rs10516494	rs10516494	4	103285705	BANK1	-0.548139	0.88053	NA	NA	NA	NA
rs10856967	rs10856967	4	103327536	BANK1	-0.584686	0.865404	NA	NA	NA	NA
rs115504183	rs115504183	4	102432678	BANK1	NA	NA	0.889545	0.878582	NA	NA
rs115543647	rs115543647	4	101479142	BANK1	0.775007	0.864319	0.826593	0.858465	NA	NA
rs13137839	rs13137839	4	103338853	BANK1	-0.917207	0.788267	-0.944318	0.792183	NA	NA
rs1313925	rs1313925	4	103377576	BANK1	NA	NA	0.884502	0.86932	NA	NA
rs17030795	rs17030795	4	102048076	BANK1	-0.688333	0.873311	-0.907298	0.764141	NA	NA
rs1811810	rs1811810	4	103360830	BANK1	-0.573291	0.837135	NA	NA	NA	NA
rs223370	rs223370	4	103761608	BANK1	-0.45021	0.86939	NA	NA	NA	NA
rs2645370	rs2645370	4	101886921	BANK1	0.686671	0.877112	NA	NA	NA	NA
rs6844449	rs6844449	4	102936592	BANK1	0.792208	0.872172	NA	NA	NA	NA
rs6849308	rs6849308	4	102776083	BANK1	NA	NA	0.630708	0.880377	NA	NA
rs72694305	rs72694305	4	101490497	BANK1	0.734419	0.873443	0.787888	0.86757	NA	NA
rs7675363	rs7675363	4	102998867	BANK1	-0.42224	0.87633	NA	NA	NA	NA
rs7695494	rs7695494	4	102941899	BANK1	0.792208	0.872172	NA	NA	NA	NA
JHU_4.122658869	rs200422450	4	122658870	BBS12	-0.467705	0.725782	NA	NA	NA	NA
JHU_4.122974757	rs62321934	4	122974758	BBS12	-0.457837	0.812486	NA	NA	NA	NA
JHU_4.123782821	rs116425955	4	123782822	BBS12	0.496496	0.856621	NA	NA	NA	NA
JHU_4.123928820	rs11945154	4	123928821	BBS12	-0.327781	0.739102	NA	NA	NA	NA
JHU_4.124056389	rs76390404	4	124056390	BBS12	NA	NA	0.442261	0.761814	NA	NA
JHU_4.124080786	rs114403027	4	124080787	BBS12	-0.563352	0.863713	0.423144	0.838516	NA	NA
JHU_4.124149637	rs371536402	4	124149638	BBS12	NA	NA	-0.231082	0.789706	NA	NA
JHU_4.124184247	rs78239964	4	124184248	BBS12	-0.399405	0.880795	NA	NA	NA	NA
JHU_4.124214618	rs28478182	4	124214619	BBS12	-0.430636	0.860297	NA	NA	NA	NA
JHU_4.124248008	rs62324596	4	124248009	BBS12	-0.322834	0.864603	NA	NA	NA	NA
JHU_4.124272141	rs6852639	4	124272142	BBS12	-0.336549	0.741591	NA	NA	NA	NA
JHU_4.124280659	rs58345528	4	124280660	BBS12	NA	NA	0.286153	0.83261	NA	NA
JHU_4.124282694	rs371169476	4	124282695	BBS12	NA	NA	-0.183772	0.88108	NA	NA
JHU_4.124364073	rs28459475	4	124364074	BBS12	NA	NA	0.501644	0.662842	NA	NA
exm422768	rs7665271	4	123664333	BBS12	-0.584432	0.838103	NA	NA	NA	NA
kgp20989733	rs35430470	4	123844377	BBS12	NA	NA	-0.258151	0.846259	NA	NA
rs10028204	rs10028204	4	123799987	BBS12	-0.316802	0.864836	NA	NA	NA	NA
rs10222773	rs10222773	4	123852184	BBS12	0.483497	0.804682	NA	NA	NA	NA
rs10516614	rs10516614	4	122973693	BBS12	-0.496967	0.8284	NA	NA	NA	NA
rs11941758	rs11941758	4	124531477	BBS12	NA	NA	0.193897	0.857826	NA	NA
rs12512633	rs12512633	4	124286915	BBS12	-0.464862	0.733615	NA	NA	NA	NA
rs12642902	rs12642902	4	123508501	BBS12	NA	NA	0.234037	0.827904	NA	NA
rs1452731	rs1452731	4	124397309	BBS12	-0.441611	0.844531	NA	NA	NA	NA
rs1467994	rs1467994	4	123890773	BBS12	-0.348558	0.68266	NA	NA	NA	NA
rs17006187	rs17006187	4	123769285	BBS12	0.497182	0.879278	NA	NA	NA	NA
rs17006327	rs17006327	4	123842373	BBS12	-0.355617	0.853668	-0.294213	0.766169	NA	NA
rs17643719	rs17643719	4	122938634	BBS12	NA	NA	0.513811	0.733474	NA	NA
rs17694623	rs17694623	4	122891307	BBS12	-0.419976	0.813072	NA	NA	NA	NA
rs2292493	rs2292493	4	123664445	BBS12	NA	NA	-0.220873	0.814557	NA	NA
rs2561151	rs2561151	4	124140719	BBS12	NA	NA	-0.231082	0.789706	NA	NA
rs2621220	rs2621220	4	122661736	BBS12	-0.414978	0.71775	NA	NA	NA	NA
rs300572	rs300572	4	124320924	BBS12	NA	NA	0.316234	0.671619	NA	NA
rs308382	rs308382	4	123783194	BBS12	-0.608251	0.834709	NA	NA	NA	NA
rs308394	rs308394	4	123746883	BBS12	-0.415109	0.804065	NA	NA	NA	NA
rs308403	rs308403	4	123757748	BBS12	0.345515	0.853668	NA	NA	NA	NA
rs308412	rs308412	4	123752017	BBS12	0.318143	0.78806	NA	NA	NA	NA
rs308438	rs308438	4	123772887	BBS12	-0.33632	0.854835	NA	NA	NA	NA
rs376007126	rs376007126	4	123978967	BBS12	-0.354854	0.679766	NA	NA	NA	NA
rs4370153	rs4370153	4	122683007	BBS12	0.561815	0.862653	NA	NA	NA	NA
rs4479722	rs4479722	4	124154217	BBS12	NA	NA	-0.264279	0.640352	NA	NA
rs4495052	rs4495052	4	123780263	BBS12	0.358309	0.83446	NA	NA	NA	NA
rs4833233	rs4833233	4	122688744	BBS12	-0.305199	0.786913	NA	NA	NA	NA
rs62322866	rs62322866	4	124539164	BBS12	NA	NA	-0.27984	0.713054	NA	NA
rs6419221	rs6419221	4	123564119	BBS12	NA	NA	0.256588	0.537723	NA	NA
rs6534321	rs6534321	4	122692023	BBS12	-0.416849	0.706551	NA	NA	NA	NA
rs6534397	rs6534397	4	124343951	BBS12	NA	NA	-0.420919	0.785392	NA	NA
rs6534410	rs6534410	4	124439866	BBS12	NA	NA	-0.173993	0.87977	NA	NA
rs6836221	rs6836221	4	124315710	BBS12	NA	NA	0.257409	0.688681	NA	NA
rs72682782	rs72682782	4	124262116	BBS12	NA	NA	-0.456936	0.805548	NA	NA
rs72917613	rs72917613	4	124249676	BBS12	NA	NA	-0.270525	0.875141	NA	NA
rs74448744	rs74448744	4	124318160	BBS12	NA	NA	0.383358	0.767333	NA	NA
rs7673580	rs7673580	4	123885815	BBS12	-0.299172	0.813676	NA	NA	NA	NA
rs7681124	rs7681124	4	122663463	BBS12	-0.505777	0.654302	NA	NA	NA	NA
rs7689547	rs7689547	4	124267871	BBS12	-0.314248	0.797269	NA	NA	NA	NA
rs769240	rs769240	4	122744067	BBS12	-0.37848	0.806406	NA	NA	NA	NA
rs906833	rs906833	4	123881864	BBS12	NA	NA	-0.215195	0.794424	NA	NA
rs921301	rs921301	4	123705387	BBS12	-0.356466	0.685656	NA	NA	NA	NA
rs9996342	rs9996342	4	123897847	BBS12	-0.348558	0.68266	NA	NA	NA	NA
JHU_4.122907997	rs79448422	4	122907998	BBS7	-0.152242	0.858256	NA	NA	NA	NA
JHU_4.122974757	rs62321934	4	122974758	BBS7	NA	NA	-0.168808	0.86932	NA	NA
rs10017270	rs10017270	4	123277001	BBS7	NA	NA	0.170456	0.857102	NA	NA
rs10516614	rs10516614	4	122973693	BBS7	NA	NA	-0.221779	0.793947	NA	NA
rs115452606	rs115452606	4	122525484	BBS7	NA	NA	-0.133963	0.868834	NA	NA
rs11732577	NA	4	122558838	BBS7	0.206511	0.842903	NA	NA	NA	NA
rs1383229	rs1383229	4	122568603	BBS7	-0.159802	0.830092	NA	NA	NA	NA
rs1465038	rs1465038	4	122893807	BBS7	0.226314	0.829707	NA	NA	NA	NA
rs17643719	rs17643719	4	122938634	BBS7	-0.29072	0.838335	NA	NA	NA	NA
rs1869189	rs1869189	4	122190004	BBS7	0.146177	0.871104	NA	NA	NA	NA
rs1877636	rs1877636	4	122440109	BBS7	NA	NA	-0.138686	0.86932	NA	NA
rs1880863	rs1880863	4	122881942	BBS7	NA	NA	-0.129224	0.826246	NA	NA
rs2390070	rs2390070	4	121986137	BBS7	-0.159239	0.879127	NA	NA	NA	NA
rs28884904	rs28884904	4	122387493	BBS7	-0.195553	0.779901	NA	NA	NA	NA
rs308382	rs308382	4	123783194	BBS7	NA	NA	-0.276739	0.792078	NA	NA
rs308412	rs308412	4	123752017	BBS7	0.122245	0.872619	NA	NA	NA	NA
rs343176	rs343176	4	121759338	BBS7	NA	NA	-0.140522	0.853592	NA	NA
rs3762839	rs3762839	4	122825364	BBS7	0.13032	0.868146	NA	NA	NA	NA
rs4833811	rs4833811	4	123027723	BBS7	NA	NA	-0.250165	0.798173	NA	NA
rs4833815	rs4833815	4	123081284	BBS7	0.170883	0.808893	NA	NA	NA	NA
rs532774	rs532774	4	122310161	BBS7	0.207423	0.784973	NA	NA	NA	NA
rs57634077	rs57634077	4	122143346	BBS7	-0.137344	0.874251	NA	NA	NA	NA
rs6818271	rs6818271	4	122903459	BBS7	-0.255171	0.811454	NA	NA	NA	NA
rs6840582	rs6840582	4	122450475	BBS7	0.134663	0.8563	NA	NA	NA	NA
rs72911649	rs72911649	4	121935570	BBS7	NA	NA	0.177668	0.87489	NA	NA
rs72911670	rs72911670	4	121957201	BBS7	-0.213724	0.773989	NA	NA	NA	NA
rs7681124	rs7681124	4	122663463	BBS7	NA	NA	-0.160251	0.8578	NA	NA
rs78665787	rs78665787	4	121949457	BBS7	-0.194902	0.728401	0.151056	0.827526	NA	NA
rs874216	rs874216	4	122567167	BBS7	NA	NA	0.253874	0.76084	NA	NA
JHU_4.104052067	rs7661201	4	104052068	BDH2	0.600434	0.782614	0.528527	0.321474	NA	NA
JHU_4.104380678	rs77774225	4	104380679	BDH2	-0.633199	0.873854	NA	NA	NA	NA
JHU_4.104587412	rs17033972	4	104587413	BDH2	-0.75761	0.877365	NA	NA	NA	NA
rs10516494	rs10516494	4	103285705	BDH2	-0.5557	0.878511	NA	NA	NA	NA
rs10516503	rs10516503	4	104553287	BDH2	NA	NA	0.481461	0.871768	NA	NA
rs10856967	rs10856967	4	103327536	BDH2	-0.722294	0.766537	NA	NA	NA	NA
rs11733295	rs11733295	4	104583111	BDH2	0.856513	0.808981	NA	NA	NA	NA
rs12501131	rs12501131	4	104753831	BDH2	-0.655989	0.863274	-0.684906	0.33091	NA	NA
rs1381657	rs1381657	4	104061993	BDH2	0.65854	0.861786	0.63675	0.47199	NA	NA
rs1381894	rs1381894	4	103333139	BDH2	0.467861	0.879041	NA	NA	NA	NA
rs1406639	rs1406639	4	104944893	BDH2	NA	NA	-0.42128	0.852533	NA	NA
rs151382	rs151382	4	103117826	BDH2	NA	NA	-0.303861	0.851764	NA	NA
rs17033673	rs17033673	4	104386396	BDH2	NA	NA	0.496473	0.843361	NA	NA
rs1811810	rs1811810	4	103360830	BDH2	-0.557009	0.850032	NA	NA	NA	NA
rs2720460	rs2720460	4	104054686	BDH2	0.598469	0.777728	0.508568	0.375761	NA	NA
rs340483	NA	4	104388093	BDH2	NA	NA	-0.493952	0.789714	NA	NA
rs4272013	rs4272013	4	104890866	BDH2	-0.546591	0.868793	NA	NA	NA	NA
rs56727297	rs56727297	4	103221483	BDH2	0.516301	0.849292	NA	NA	NA	NA
rs59515245	rs59515245	4	104269566	BDH2	0.611529	0.68247	NA	NA	NA	NA
rs60137543	rs60137543	4	103060497	BDH2	-0.592538	0.874251	NA	NA	NA	NA
rs68107689	rs68107689	4	104427675	BDH2	NA	NA	0.57721	0.811004	NA	NA
rs6825519	rs6825519	4	104007105	BDH2	0.628643	0.666156	NA	NA	NA	NA
rs6826982	rs6826982	4	103056202	BDH2	0.808885	0.804563	0.487864	0.830709	NA	NA
rs6843751	rs6843751	4	103308071	BDH2	0.800365	0.838167	NA	NA	NA	NA
rs6850461	rs6850461	4	104120041	BDH2	NA	NA	-0.398802	0.737541	NA	NA
rs72946153	rs72946153	4	104071317	BDH2	-0.562733	0.800422	NA	NA	NA	NA
rs72947161	rs72947161	4	104649711	BDH2	-0.824513	0.863395	-0.51737	0.870535	NA	NA
rs73835316	rs73835316	4	104251349	BDH2	-0.526392	0.839274	NA	NA	NA	NA
rs74985042	rs74985042	4	104395011	BDH2	NA	NA	0.61479	0.863585	NA	NA
rs7665350	rs7665350	4	103115022	BDH2	NA	NA	-0.302163	0.859876	NA	NA
JHU_4.41286126	NA	4	41286127	BEND4	0.569894	0.849275	NA	NA	NA	NA
JHU_4.41359598	NA	4	41359599	BEND4	-0.617313	0.874539	NA	NA	NA	NA
JHU_4.41815432	rs1439477	4	41815433	BEND4	0.476573	0.833869	NA	NA	NA	NA
JHU_4.42389824	rs141849710	4	42389825	BEND4	1.12218	0.877768	NA	NA	NA	NA
JHU_4.42637828	NA	4	42637829	BEND4	NA	NA	0.561871	0.826242	NA	NA
rs10010572	rs10010572	4	41152629	BEND4	NA	NA	-1.0056	0.60074	NA	NA
rs10938677	rs10938677	4	41222917	BEND4	-0.538747	0.8384	NA	NA	NA	NA
rs11937866	rs11937866	4	42877064	BEND4	-0.996606	0.855127	NA	NA	NA	NA
rs1450906	rs1450906	4	42906100	BEND4	NA	NA	-0.578104	0.780975	NA	NA
rs1450911	rs1450911	4	42914565	BEND4	-0.679174	0.730452	-0.740006	0.718185	NA	NA
rs1450917	rs1450917	4	42819241	BEND4	NA	NA	0.590698	0.85094	NA	NA
rs1562837	rs1562837	4	42874286	BEND4	NA	NA	-1.27199	0.38355	NA	NA
rs188597517	rs188597517	4	42934688	BEND4	NA	NA	-1.11701	0.840862	NA	NA
rs2585582	rs59896818	4	41148767	BEND4	NA	NA	0.605264	0.851688	NA	NA
rs2612533	rs2612533	4	42712114	BEND4	NA	NA	-0.463653	0.880278	NA	NA
rs2632706	rs2632706	4	42347947	BEND4	-0.586355	0.785137	NA	NA	NA	NA
rs4075923	rs4075923	4	41628488	BEND4	NA	NA	0.629072	0.867725	NA	NA
rs4306988	rs4306988	4	41607350	BEND4	NA	NA	0.510373	0.808768	NA	NA
rs4861041	rs4861041	4	42840819	BEND4	0.449284	0.877253	NA	NA	NA	NA
rs4861174	rs4861174	4	42232312	BEND4	-0.622542	0.715905	NA	NA	NA	NA
rs61492374	rs61492374	4	41587120	BEND4	-0.747235	0.824305	NA	NA	NA	NA
rs6855264	rs6855264	4	41546214	BEND4	NA	NA	1.00159	0.846151	NA	NA
rs71610036	rs71610036	4	42954111	BEND4	NA	NA	-0.845454	0.861538	NA	NA
rs73233754	rs73233754	4	41816243	BEND4	NA	NA	0.787245	0.853414	NA	NA
rs733778	NA	4	41819608	BEND4	0.476573	0.833869	NA	NA	NA	NA
rs7439983	rs7439983	4	42924853	BEND4	-0.479872	0.822203	-0.718095	0.456775	NA	NA
rs7664468	rs7664468	4	41812109	BEND4	-0.555514	0.789662	-0.541633	0.843443	NA	NA
rs7683197	rs7683197	4	41175148	BEND4	-0.58796	0.840095	-0.691313	0.797282	NA	NA
rs78135877	rs78135877	4	41174253	BEND4	-1.22021	0.245016	-1.04448	0.648096	NA	NA
rs966925	rs966925	4	41742562	BEND4	NA	NA	-0.706711	0.877162	NA	NA
JHU_4.5845521	rs113654682	4	5845522	BLOC1S4	NA	NA	0.27952	0.87565	NA	NA
JHU_4.5863331	rs111562868	4	5863332	BLOC1S4	NA	NA	0.234241	0.877569	NA	NA
JHU_4.6142309	rs59576764	4	6142310	BLOC1S4	NA	NA	0.359835	0.839398	NA	NA
JHU_4.6301247	rs111754988	4	6301248	BLOC1S4	NA	NA	0.248396	0.87265	NA	NA
JHU_4.6367242	rs59652322	4	6367243	BLOC1S4	0.239892	0.863491	NA	NA	NA	NA
JHU_4.6389726	rs55638510	4	6389727	BLOC1S4	-0.445126	0.844078	NA	NA	NA	NA
JHU_4.6391962	NA	4	6391963	BLOC1S4	0.291443	0.77023	NA	NA	NA	NA
JHU_4.6773760	rs115687977	4	6773761	BLOC1S4	-0.512623	0.779901	NA	NA	NA	NA
JHU_4.7020752	rs10029231	4	7020753	BLOC1S4	-0.414133	0.608347	NA	NA	NA	NA
JHU_4.7039774	rs367669133	4	7039775	BLOC1S4	0.22535	0.840095	NA	NA	NA	NA
JHU_4.7103413	rs113955367	4	7103414	BLOC1S4	NA	NA	-0.388494	0.693926	NA	NA
JHU_4.7162577	rs200729032	4	7162578	BLOC1S4	NA	NA	0.165969	0.844068	NA	NA
JHU_4.7264356	rs10937796	4	7264357	BLOC1S4	-0.354039	0.623381	NA	NA	NA	NA
JHU_4.7269861	rs140562021	4	7269862	BLOC1S4	NA	NA	0.314295	0.867397	NA	NA
JHU_4.7319626	NA	4	7319627	BLOC1S4	-0.45014	0.879632	NA	NA	NA	NA
JHU_4.7486213	rs28386917	4	7486214	BLOC1S4	-0.28822	0.744404	NA	NA	NA	NA
JHU_4.7602377	NA	4	7602378	BLOC1S4	NA	NA	0.279069	0.862259	NA	NA
JHU_4.7692054	rs61257216	4	7692055	BLOC1S4	-0.283548	0.661405	NA	NA	NA	NA
rs10007491	rs10007491	4	7286592	BLOC1S4	-0.376521	0.778517	NA	NA	NA	NA
rs10008912	rs10008912	4	7148069	BLOC1S4	0.240235	0.863395	NA	NA	NA	NA
rs10010131	rs10010131	4	6292915	BLOC1S4	NA	NA	0.154102	0.873887	NA	NA
rs10015163	rs10015163	4	6983677	BLOC1S4	-0.337144	0.74361	NA	NA	NA	NA
rs10022225	rs10022225	4	7588215	BLOC1S4	-0.28066	0.839794	NA	NA	NA	NA
rs10033106	rs10033106	4	6773847	BLOC1S4	0.241225	0.853336	NA	NA	NA	NA
rs10440166	rs10440166	4	5742400	BLOC1S4	0.265607	0.832858	NA	NA	NA	NA
rs1046325	rs1046325	4	6304469	BLOC1S4	NA	NA	-0.324627	0.857326	NA	NA
rs10937779	rs10937779	4	7039326	BLOC1S4	-0.359714	0.697501	NA	NA	NA	NA
rs111854182	rs111854182	4	6140339	BLOC1S4	-0.579822	0.581602	NA	NA	NA	NA
rs114376030	rs114376030	4	5857909	BLOC1S4	0.539114	0.832488	NA	NA	NA	NA
rs114529378	rs114529378	4	6387309	BLOC1S4	-0.507431	0.857557	NA	NA	NA	NA
rs11722283	rs11722283	4	7696452	BLOC1S4	0.213743	0.843795	NA	NA	NA	NA
rs11722777	rs11722777	4	7590819	BLOC1S4	NA	NA	-0.152983	0.861918	NA	NA
rs11730405	rs11730405	4	6394400	BLOC1S4	-0.421406	0.589512	NA	NA	NA	NA
rs11734491	rs11734491	4	7350677	BLOC1S4	0.327689	0.871886	NA	NA	NA	NA
rs11935416	rs11935416	4	6395398	BLOC1S4	0.383253	0.345137	NA	NA	NA	NA
rs11947482	rs11947482	4	6686072	BLOC1S4	-0.491519	0.657515	NA	NA	NA	NA
rs12108364	rs12108364	4	6150800	BLOC1S4	0.349771	0.815167	NA	NA	NA	NA
rs12507829	rs12507829	4	5820487	BLOC1S4	-0.243816	0.871868	NA	NA	NA	NA
rs13119847	rs13119847	4	6026877	BLOC1S4	NA	NA	-0.215778	0.857826	NA	NA
rs13128921	NA	4	5979040	BLOC1S4	0.301735	0.757073	NA	NA	NA	NA
rs13149180	rs13149180	4	6616680	BLOC1S4	NA	NA	0.188674	0.856715	NA	NA
rs138107581	rs138107581	4	6085660	BLOC1S4	-0.548046	0.722212	NA	NA	NA	NA
rs16838698	rs16838698	4	6386039	BLOC1S4	-0.504073	0.500963	NA	NA	NA	NA
rs16839178	rs16839178	4	6732660	BLOC1S4	0.218321	0.86164	NA	NA	NA	NA
rs17465564	rs17465564	4	7622347	BLOC1S4	NA	NA	0.243363	0.859196	NA	NA
rs17691258	rs17691258	4	5794481	BLOC1S4	NA	NA	-0.233581	0.87874	NA	NA
rs17742611	rs17742611	4	7002344	BLOC1S4	-0.404391	0.640919	NA	NA	NA	NA
rs2079169	rs2079169	4	7685529	BLOC1S4	-0.282412	0.827876	NA	NA	NA	NA
rs2240200	rs2240200	4	7204174	BLOC1S4	0.283687	0.870815	NA	NA	NA	NA
rs2240264	rs2240264	4	6392879	BLOC1S4	0.258296	0.835454	NA	NA	NA	NA
rs2285785	rs2285785	4	7691419	BLOC1S4	-0.243858	0.767068	NA	NA	NA	NA
rs28520196	rs28520196	4	5866068	BLOC1S4	-0.288696	0.804563	NA	NA	NA	NA
rs28520466	rs28520466	4	6118491	BLOC1S4	-0.257703	0.82481	NA	NA	NA	NA
rs34195451	rs34195451	4	6382389	BLOC1S4	-0.258544	0.833288	NA	NA	NA	NA
rs35819894	rs35819894	4	7226616	BLOC1S4	NA	NA	-0.214047	0.771666	NA	NA
rs3774877	rs3774877	4	5821405	BLOC1S4	NA	NA	-0.235702	0.880037	NA	NA
rs3857176	rs3857176	4	7039345	BLOC1S4	0.231442	0.8284	NA	NA	NA	NA
rs3905843	rs3905843	4	7385168	BLOC1S4	NA	NA	0.2417	0.873214	NA	NA
rs3916118	rs3916118	4	7321511	BLOC1S4	0.215055	0.879786	NA	NA	NA	NA
rs3930439	rs3930439	4	7312054	BLOC1S4	-0.402318	0.84307	NA	NA	NA	NA
rs4270639	rs4270639	4	6391735	BLOC1S4	-0.384754	0.815809	NA	NA	NA	NA
rs4331842	rs4331842	4	6481781	BLOC1S4	NA	NA	-0.154492	0.864418	NA	NA
rs4602567	rs4602567	4	6227628	BLOC1S4	-0.258485	0.837188	NA	NA	NA	NA
rs4632657	rs4632657	4	7373051	BLOC1S4	NA	NA	-0.159258	0.857102	NA	NA
rs4689093	rs4689093	4	7239621	BLOC1S4	-0.251891	0.825762	NA	NA	NA	NA
rs4689285	NA	4	6004921	BLOC1S4	0.377773	0.880606	NA	NA	NA	NA
rs4689287	rs4689287	4	5990110	BLOC1S4	-0.246519	0.866263	NA	NA	NA	NA
rs4689290	rs4689290	4	5977553	BLOC1S4	-0.281953	0.849872	NA	NA	NA	NA
rs4689429	rs4689429	4	6394894	BLOC1S4	0.32928	0.606327	NA	NA	NA	NA
rs4689615	rs4689615	4	7156315	BLOC1S4	0.287335	0.854945	NA	NA	NA	NA
rs4689681	rs4689681	4	7287579	BLOC1S4	-0.273278	0.744183	NA	NA	NA	NA
rs4689789	rs4689789	4	7588936	BLOC1S4	NA	NA	-0.249596	0.728703	NA	NA
rs4689798	rs4689798	4	7622357	BLOC1S4	-0.436576	0.790808	NA	NA	NA	NA
rs4689820	rs4689820	4	7684641	BLOC1S4	0.258143	0.828938	NA	NA	NA	NA
rs55942637	rs55942637	4	7672139	BLOC1S4	-0.231461	0.879014	NA	NA	NA	NA
rs56007508	rs56007508	4	7112233	BLOC1S4	-0.498943	0.861669	NA	NA	NA	NA
rs59528562	NA	4	6727922	BLOC1S4	0.457284	0.824491	NA	NA	NA	NA
rs59956153	rs59956153	4	6396852	BLOC1S4	NA	NA	-0.216094	0.853046	NA	NA
rs61235713	rs61235713	4	7671699	BLOC1S4	NA	NA	-0.188274	0.804401	NA	NA
rs61398924	rs61398924	4	6278625	BLOC1S4	NA	NA	-0.371319	0.839819	NA	NA
rs62277561	rs62277561	4	7390329	BLOC1S4	NA	NA	-0.279093	0.804905	NA	NA
rs62280086	rs62280086	4	7384207	BLOC1S4	NA	NA	0.194865	0.847483	NA	NA
rs62283039	rs62283039	4	6263708	BLOC1S4	-0.452897	0.877205	NA	NA	NA	NA
rs6446400	rs6446400	4	5864858	BLOC1S4	0.298599	0.855322	NA	NA	NA	NA
rs6446477	rs6446477	4	6245217	BLOC1S4	0.222436	0.879411	NA	NA	NA	NA
rs6821956	rs6821956	4	7702795	BLOC1S4	NA	NA	0.247564	0.807827	NA	NA
rs6849568	rs6849568	4	6384674	BLOC1S4	-0.256341	0.837193	NA	NA	NA	NA
rs6849590	rs6849590	4	7432577	BLOC1S4	-0.257457	0.784227	NA	NA	NA	NA
rs6854931	rs6854931	4	6777164	BLOC1S4	NA	NA	-0.249924	0.802982	NA	NA
rs73065528	rs73065528	4	5886357	BLOC1S4	0.382374	0.842074	NA	NA	NA	NA
rs73071565	rs73071565	4	6030976	BLOC1S4	-0.29594	0.868789	NA	NA	NA	NA
rs73198055	rs73198055	4	6102723	BLOC1S4	-0.338667	0.841825	NA	NA	NA	NA
rs73210410	rs73210410	4	7344375	BLOC1S4	0.353155	0.825539	NA	NA	NA	NA
rs73212636	rs73212636	4	5984729	BLOC1S4	0.270363	0.852345	NA	NA	NA	NA
rs7376535	rs7376535	4	6236514	BLOC1S4	NA	NA	-0.184614	0.770932	NA	NA
rs73796555	rs73796555	4	7414014	BLOC1S4	NA	NA	-0.161588	0.843031	NA	NA
rs74836632	rs74836632	4	7638654	BLOC1S4	-0.468636	0.817468	NA	NA	NA	NA
rs76164329	rs76164329	4	5931792	BLOC1S4	-0.526098	0.8787	NA	NA	NA	NA
rs7657163	rs7657163	4	6141961	BLOC1S4	0.274238	0.83707	NA	NA	NA	NA
rs7667970	rs7667970	4	7600936	BLOC1S4	NA	NA	0.162656	0.787995	NA	NA
rs7680310	rs7680310	4	7429090	BLOC1S4	0.253355	0.872464	NA	NA	NA	NA
rs7685055	NA	4	7317184	BLOC1S4	-0.408305	0.664008	NA	NA	NA	NA
rs77094474	rs77094474	4	7150125	BLOC1S4	-0.376311	0.873043	NA	NA	NA	NA
rs77228635	rs77228635	4	6116268	BLOC1S4	NA	NA	0.165122	0.858576	NA	NA
rs78677744	rs78677744	4	7636830	BLOC1S4	-0.283367	0.878259	NA	NA	NA	NA
rs79578768	rs79578768	4	5953143	BLOC1S4	-0.353592	0.829215	NA	NA	NA	NA
rs80019540	rs80019540	4	6143227	BLOC1S4	-0.338	0.877498	NA	NA	NA	NA
rs9997828	rs9997828	4	6127299	BLOC1S4	-0.258957	0.823411	NA	NA	NA	NA
JHU_4.79055119	NA	4	79055120	BMP2K	0.120648	0.841825	NA	NA	NA	NA
JHU_4.79386841	NA	4	79386842	BMP2K	NA	NA	-0.276232	0.86704	NA	NA
JHU_4.79409280	rs10001918	4	79409281	BMP2K	-0.218455	0.875179	NA	NA	NA	NA
JHU_4.79453993	rs56414193	4	79453994	BMP2K	-0.127325	0.882145	-0.147784	0.871214	NA	NA
JHU_4.79924992	NA	4	79924993	BMP2K	-0.135006	0.867185	NA	NA	NA	NA
JHU_4.79964212	rs72662639	4	79964213	BMP2K	NA	NA	0.231193	0.874503	NA	NA
JHU_4.79985024	rs6849751	4	79985025	BMP2K	-0.164362	0.859084	NA	NA	NA	NA
JHU_4.80028117	rs28587784	4	80028118	BMP2K	-0.134988	0.86411	NA	NA	NA	NA
JHU_4.80039840	rs375230706	4	80039841	BMP2K	-0.134988	0.86411	NA	NA	NA	NA
JHU_4.80169737	rs112816478	4	80169738	BMP2K	0.164415	0.834357	NA	NA	NA	NA
JHU_4.80171362	NA	4	80171363	BMP2K	NA	NA	0.269051	0.880217	NA	NA
JHU_4.80174561	rs72870807	4	80174562	BMP2K	0.171638	0.873443	0.223791	0.804716	NA	NA
JHU_4.80179129	rs17003688	4	80179130	BMP2K	0.182265	0.880795	0.254952	0.780975	NA	NA
JHU_4.80207805	rs17003706	4	80207806	BMP2K	-0.191297	0.767471	NA	NA	NA	NA
JHU_4.80225563	rs72664047	4	80225564	BMP2K	-0.153712	0.840612	NA	NA	NA	NA
JHU_4.80249892	rs11724765	4	80249893	BMP2K	-0.129288	0.867447	NA	NA	NA	NA
JHU_4.80261264	rs55918537	4	80261265	BMP2K	-0.16524	0.788204	NA	NA	NA	NA
JHU_4.80335974	rs113011397	4	80335975	BMP2K	0.25517	0.842163	NA	NA	NA	NA
JHU_4.80353466	rs28664634	4	80353467	BMP2K	NA	NA	0.177652	0.866026	NA	NA
JHU_4.80381320	rs114741910	4	80381321	BMP2K	-0.191324	0.863713	-0.210607	0.867276	NA	NA
JHU_4.80382259	rs28522834	4	80382260	BMP2K	0.132075	0.854804	NA	NA	NA	NA
JHU_4.80457961	rs28617211	4	80457962	BMP2K	-0.182989	0.88125	NA	NA	NA	NA
JHU_4.80566329	rs114008276	4	80566330	BMP2K	0.280455	0.875176	NA	NA	NA	NA
rs10033307	rs10033307	4	79304226	BMP2K	-0.226535	0.872993	NA	NA	NA	NA
rs10518187	rs10518187	4	79025681	BMP2K	0.145987	0.802795	NA	NA	NA	NA
rs10518194	rs10518194	4	79083490	BMP2K	0.203049	0.832858	NA	NA	NA	NA
rs114373602	rs114373602	4	79373353	BMP2K	0.218961	0.873689	NA	NA	NA	NA
rs114905839	rs114905839	4	80201817	BMP2K	-0.266195	0.729162	NA	NA	NA	NA
rs115162917	rs115162917	4	80362934	BMP2K	-0.215848	0.771248	-0.19016	0.87644	NA	NA
rs115483662	rs115483662	4	79345156	BMP2K	-0.234067	0.871868	NA	NA	NA	NA
rs115652540	rs115652540	4	80680227	BMP2K	-0.38181	0.611062	NA	NA	NA	NA
rs11737437	rs11737437	4	80262521	BMP2K	-0.160661	0.830018	NA	NA	NA	NA
rs12512164	rs12512164	4	79300993	BMP2K	NA	NA	-0.238422	0.86618	NA	NA
rs13123790	rs13123790	4	80598796	BMP2K	-0.138291	0.854668	NA	NA	NA	NA
rs13127915	rs13127915	4	80618658	BMP2K	-0.123005	0.877081	NA	NA	NA	NA
rs13130161	rs13130161	4	79033115	BMP2K	0.14126	0.749183	NA	NA	NA	NA
rs1455311	rs1455311	4	79964587	BMP2K	NA	NA	0.231193	0.874503	NA	NA
rs1471748	rs1471748	4	79303200	BMP2K	NA	NA	-0.170863	0.76454	NA	NA
rs1484334	rs1484334	4	79335148	BMP2K	-0.285677	0.698554	NA	NA	NA	NA
rs1484339	rs1484339	4	79262026	BMP2K	-0.21367	0.861256	NA	NA	NA	NA
rs1484345	rs1484345	4	79319268	BMP2K	-0.294355	0.717141	NA	NA	NA	NA
rs17002988	rs17002988	4	79079757	BMP2K	-0.191727	0.803746	NA	NA	NA	NA
rs17003174	rs17003174	4	79304598	BMP2K	NA	NA	-0.238422	0.86618	NA	NA
rs17003676	rs17003676	4	80119106	BMP2K	0.287071	0.854883	NA	NA	NA	NA
rs34670941	rs34670941	4	79447763	BMP2K	NA	NA	-0.192041	0.866649	NA	NA
rs371127801	rs371127801	4	80538314	BMP2K	0.131121	0.869124	NA	NA	NA	NA
rs3749482	rs3749482	4	79465559	BMP2K	NA	NA	0.151274	0.83983	NA	NA
rs4286542	rs4286542	4	80601457	BMP2K	-0.17003	0.771791	NA	NA	NA	NA
rs4388111	rs4388111	4	79394702	BMP2K	NA	NA	-0.276232	0.86704	NA	NA
rs4550960	rs4550960	4	80571936	BMP2K	-0.133212	0.832634	NA	NA	NA	NA
rs4619914	rs4619914	4	79612009	BMP2K	-0.139163	0.874353	NA	NA	NA	NA
rs4859905	rs4859905	4	78987157	BMP2K	NA	NA	-0.161925	0.854333	NA	NA
rs4975060	rs4975060	4	79348666	BMP2K	-0.285677	0.698554	NA	NA	NA	NA
rs4975105	rs4975105	4	80588739	BMP2K	-0.135306	0.875977	NA	NA	NA	NA
rs4975139	rs4975139	4	79455733	BMP2K	-0.140951	0.840976	-0.162753	0.82296	NA	NA
rs55885438	rs55885438	4	79483338	BMP2K	-0.198516	0.799819	NA	NA	NA	NA
rs58453514	rs58453514	4	80022148	BMP2K	0.150542	0.812133	NA	NA	NA	NA
rs60281721	rs60281721	4	80386000	BMP2K	NA	NA	-0.136385	0.857826	NA	NA
rs67945876	rs67945876	4	78975931	BMP2K	NA	NA	-0.210376	0.687636	NA	NA
rs6816922	rs6816922	4	80206272	BMP2K	-0.125648	0.872221	NA	NA	NA	NA
rs6837091	rs6837091	4	79285958	BMP2K	0.123073	0.877365	NA	NA	NA	NA
rs6837906	rs6837906	4	80329343	BMP2K	0.226931	0.776465	NA	NA	NA	NA
rs72654652	rs72654652	4	79041650	BMP2K	0.14126	0.749183	NA	NA	NA	NA
rs72664044	rs72664044	4	80225178	BMP2K	-0.21617	0.855874	NA	NA	NA	NA
rs72664055	rs72664055	4	80247188	BMP2K	-0.21617	0.855874	NA	NA	NA	NA
rs7340867	rs7340867	4	80575387	BMP2K	-0.196341	0.609589	NA	NA	NA	NA
rs76623027	rs76623027	4	79373436	BMP2K	0.218961	0.873689	NA	NA	NA	NA
rs76700845	rs76700845	4	79292238	BMP2K	0.125441	0.873426	NA	NA	NA	NA
rs7671564	rs7671564	4	79525022	BMP2K	NA	NA	0.21392	0.877587	NA	NA
rs7671908	rs7671908	4	79372272	BMP2K	0.218961	0.873689	NA	NA	NA	NA
rs7696440	rs7696440	4	80566060	BMP2K	-0.133212	0.832634	NA	NA	NA	NA
rs77256863	rs77256863	4	80014545	BMP2K	-0.15238	0.88125	NA	NA	NA	NA
rs78404051	rs78404051	4	79373499	BMP2K	0.218961	0.873689	NA	NA	NA	NA
rs923019	rs923019	4	79300173	BMP2K	-0.136681	0.879908	NA	NA	NA	NA
rs9684617	rs9684617	4	80257538	BMP2K	-0.169427	0.798333	NA	NA	NA	NA
rs9993154	rs9993154	4	80660974	BMP2K	0.161192	0.87355	NA	NA	NA	NA
JHU_4.13538730	rs73817492	4	13538731	BOD1L1	0.0957624	0.831372	NA	NA	NA	NA
JHU_4.14288158	rs11726486	4	14288159	BOD1L1	NA	NA	-0.0723981	0.344266	NA	NA
rs10008923	rs10008923	4	13213672	BOD1L1	NA	NA	0.0437234	0.846463	NA	NA
rs1019664	rs1019664	4	14268308	BOD1L1	NA	NA	-0.0358456	0.843157	NA	NA
rs1158808	rs1158808	4	13783235	BOD1L1	NA	NA	-0.0328608	0.867339	NA	NA
rs13116213	rs13116213	4	12970810	BOD1L1	-0.0481551	0.864319	NA	NA	NA	NA
rs13130965	rs12945623	4	14500927	BOD1L1	0.0424973	0.877417	NA	NA	NA	NA
rs1472092	rs1472092	4	13782594	BOD1L1	NA	NA	-0.0392883	0.873374	NA	NA
rs1861135	rs1861135	4	13861249	BOD1L1	-0.0430314	0.841124	NA	NA	NA	NA
rs2075132	rs2075132	4	13852649	BOD1L1	0.0874337	0.859743	0.0755335	0.809281	NA	NA
rs2160120	rs2160120	4	13841321	BOD1L1	NA	NA	0.0391456	0.772745	NA	NA
rs2903472	rs2903472	4	13056521	BOD1L1	NA	NA	0.0557227	0.670546	NA	NA
rs2903643	rs2903643	4	14312197	BOD1L1	NA	NA	0.0480053	0.806518	NA	NA
rs35091456	rs35091456	4	14619607	BOD1L1	0.0800398	0.831372	NA	NA	NA	NA
rs4698729	rs4698729	4	14327348	BOD1L1	NA	NA	0.0559367	0.733504	NA	NA
rs4834944	rs4834944	4	13260705	BOD1L1	NA	NA	0.0412804	0.811342	NA	NA
rs491376	rs491376	4	13116762	BOD1L1	-0.0897391	0.843169	NA	NA	NA	NA
rs502123	rs502123	4	13127327	BOD1L1	NA	NA	0.0493082	0.625849	NA	NA
rs525216	rs525216	4	13118169	BOD1L1	0.037367	0.853354	NA	NA	NA	NA
rs564771	rs564771	4	13932083	BOD1L1	0.0456126	0.776645	NA	NA	NA	NA
rs573332	rs573332	4	13122535	BOD1L1	-0.0922172	0.851005	NA	NA	NA	NA
rs60420547	rs60420547	4	13005291	BOD1L1	0.0712894	0.844682	NA	NA	NA	NA
rs6449012	rs6449012	4	14317116	BOD1L1	-0.0368253	0.880886	NA	NA	NA	NA
rs66802355	rs66802355	4	14329787	BOD1L1	NA	NA	0.0664254	0.846151	NA	NA
rs6822337	NA	4	13031210	BOD1L1	0.0535941	0.873854	NA	NA	NA	NA
rs6836341	rs6836341	4	14047431	BOD1L1	NA	NA	-0.0448508	0.844363	NA	NA
rs6838173	rs6838173	4	13656072	BOD1L1	NA	NA	0.0797627	0.593967	NA	NA
rs6847194	rs6847194	4	13245646	BOD1L1	NA	NA	0.0421349	0.791545	NA	NA
rs75618393	rs75618393	4	13224467	BOD1L1	NA	NA	0.0634973	0.877465	NA	NA
rs758877	rs758877	4	14320086	BOD1L1	-0.0368253	0.880886	NA	NA	NA	NA
rs763318	rs763318	4	12963574	BOD1L1	NA	NA	-0.0370981	0.87946	NA	NA
rs7692161	rs7692161	4	12955259	BOD1L1	-0.0478226	0.854804	NA	NA	NA	NA
rs78760351	rs78760351	4	13008775	BOD1L1	NA	NA	-0.0537212	0.727136	NA	NA
rs887924	rs887924	4	13825610	BOD1L1	NA	NA	0.0488163	0.722188	NA	NA
JHU_4.14750565	rs9291629	4	14750566	BST1	0.312497	0.837754	NA	NA	NA	NA
JHU_4.14750578	rs9291631	4	14750579	BST1	0.312497	0.837754	NA	NA	NA	NA
JHU_4.14783955	rs58222218	4	14783956	BST1	NA	NA	-0.319389	0.705521	NA	NA
JHU_4.14806434	rs79240308	4	14806435	BST1	-0.526746	0.802277	NA	NA	NA	NA
JHU_4.14830600	rs115070935	4	14830601	BST1	-0.656216	0.461237	NA	NA	NA	NA
JHU_4.15747229	rs73801711	4	15747230	BST1	NA	NA	-0.394443	0.820603	NA	NA
JHU_4.15870565	rs116552451	4	15870566	BST1	0.431394	0.876119	NA	NA	NA	NA
JHU_4.15936266	rs2532088	4	15936267	BST1	NA	NA	-0.484371	0.131979	NA	NA
JHU_4.15955486	rs193273425	4	15955487	BST1	0.675257	0.795347	0.294373	0.861228	NA	NA
JHU_4.16035794	rs370894886	4	16035795	BST1	0.395813	0.727037	NA	NA	NA	NA
JHU_4.16117015	rs73126483	4	16117016	BST1	NA	NA	-0.351479	0.861056	NA	NA
JHU_4.16124467	rs59747831	4	16124468	BST1	0.587979	0.877569	NA	NA	NA	NA
JHU_4.16190735	rs10004142	4	16190736	BST1	0.619749	0.856024	NA	NA	NA	NA
JHU_4.16581184	rs7688822	4	16581185	BST1	0.336744	0.840855	NA	NA	NA	NA
rs10805350	rs10805350	4	16531401	BST1	0.313277	0.876689	NA	NA	NA	NA
rs13117049	rs13117049	4	14990889	BST1	NA	NA	-0.204404	0.786169	NA	NA
rs13121851	rs13121851	4	14804417	BST1	NA	NA	-0.19293	0.771702	NA	NA
rs1378342	rs1378342	4	15117192	BST1	NA	NA	-0.192484	0.871955	NA	NA
rs1455207	rs1455207	4	15128633	BST1	NA	NA	0.233757	0.792078	NA	NA
rs1501139	rs1501139	4	16410294	BST1	-0.449972	0.478887	NA	NA	NA	NA
rs157619	rs157619	4	16713075	BST1	NA	NA	0.154963	0.861538	NA	NA
rs16891470	rs16891470	4	15148248	BST1	-0.454391	0.836566	NA	NA	NA	NA
rs16892060	rs16892060	4	15501254	BST1	-0.487328	0.859326	NA	NA	NA	NA
rs16892669	rs16892669	4	15950658	BST1	NA	NA	-0.171455	0.8661	NA	NA
rs16893780	rs16893780	4	16685855	BST1	NA	NA	-0.348991	0.591094	NA	NA
rs16893782	rs16893782	4	16686361	BST1	-0.559624	0.820851	NA	NA	NA	NA
rs16893890	rs16893890	4	16726650	BST1	NA	NA	-0.178336	0.875248	NA	NA
rs17438781	rs17438781	4	14705540	BST1	NA	NA	-0.176139	0.765339	NA	NA
rs2072313	rs2072313	4	15937731	BST1	NA	NA	-0.335499	0.486505	NA	NA
rs2245964	rs2245964	4	15939915	BST1	NA	NA	-0.176008	0.825865	NA	NA
rs2286461	rs2286461	4	15963673	BST1	-0.437067	0.747745	-0.192873	0.827581	NA	NA
rs2531154	NA	4	16018324	BST1	0.346286	0.880027	NA	NA	NA	NA
rs2532066	rs2532066	4	15922354	BST1	NA	NA	0.25272	0.832495	NA	NA
rs2532070	rs2532070	4	15910385	BST1	NA	NA	-0.138799	0.873563	NA	NA
rs2677780	rs2677780	4	16022540	BST1	0.420088	0.870282	NA	NA	NA	NA
rs317900	rs317900	4	16135475	BST1	-0.336832	0.862114	NA	NA	NA	NA
rs3733593	rs3733593	4	15854725	BST1	-0.342023	0.81407	NA	NA	NA	NA
rs4298137	rs4298137	4	14803794	BST1	0.392955	0.735049	NA	NA	NA	NA
rs4364258	rs4364258	4	14771119	BST1	NA	NA	-0.143069	0.877858	NA	NA
rs4555630	rs4555630	4	16403986	BST1	-0.449972	0.478887	NA	NA	NA	NA
rs4568238	rs4568238	4	14769762	BST1	-0.593397	0.50312	NA	NA	NA	NA
rs4577572	rs4577572	4	14751518	BST1	0.349597	0.806847	0.151201	0.87029	NA	NA
rs4698431	rs4698431	4	15961555	BST1	-0.64751	0.580716	-0.29757	0.692296	NA	NA
rs55875736	rs55875736	4	16656421	BST1	-0.425629	0.860537	NA	NA	NA	NA
rs57985280	rs57985280	4	16035542	BST1	-0.626131	0.667777	NA	NA	NA	NA
rs6812708	rs6812708	4	15541609	BST1	0.355817	0.86939	NA	NA	NA	NA
rs6834109	rs6834109	4	14831800	BST1	-0.635006	0.49892	NA	NA	NA	NA
rs6835120	NA	4	15956364	BST1	-1.34211	0.0596951	NA	NA	NA	NA
rs6835379	rs6835379	4	14807194	BST1	0.33244	0.863108	NA	NA	NA	NA
rs6846158	rs6846158	4	14764460	BST1	0.317126	0.847435	NA	NA	NA	NA
rs73128020	rs73128020	4	15740008	BST1	-0.662692	0.814887	-0.307937	0.851441	NA	NA
rs73800420	NA	4	14859556	BST1	-0.326665	0.871723	-0.199456	0.783869	NA	NA
rs76306181	rs76306181	4	16050691	BST1	0.408055	0.865124	NA	NA	NA	NA
rs7667527	rs7667527	4	16021654	BST1	-0.411977	0.878759	NA	NA	NA	NA
rs7674517	rs7674517	4	16411704	BST1	-0.427888	0.545668	NA	NA	NA	NA
rs7696583	rs7696583	4	14806174	BST1	0.353454	0.828943	NA	NA	NA	NA
rs77885839	rs77885839	4	16654276	BST1	NA	NA	-0.294979	0.874341	NA	NA
rs884718	rs884718	4	16031448	BST1	0.335948	0.850032	NA	NA	NA	NA
rs887111	rs887111	4	15931641	BST1	0.546241	0.871104	NA	NA	NA	NA
rs924157	rs924157	4	16603857	BST1	NA	NA	0.201401	0.880019	NA	NA
JHU_4.14420186	rs73797543	4	14420187	C1QTNF7	NA	NA	-1.10617	0.789059	NA	NA
JHU_4.14750565	rs9291629	4	14750566	C1QTNF7	NA	NA	-0.660085	0.650895	NA	NA
JHU_4.14750578	rs9291631	4	14750579	C1QTNF7	NA	NA	-0.660085	0.650895	NA	NA
JHU_4.15211210	rs73228879	4	15211211	C1QTNF7	-1.10975	0.798739	-1.4782	0.584768	NA	NA
JHU_4.15424940	rs62289290	4	15424941	C1QTNF7	NA	NA	1.30616	0.577557	NA	NA
JHU_4.15461704	rs67908986	4	15461705	C1QTNF7	NA	NA	1.16039	0.775156	NA	NA
JHU_4.15705269	rs74346571	4	15705270	C1QTNF7	-0.459051	0.874476	NA	NA	NA	NA
JHU_4.15870565	rs116552451	4	15870566	C1QTNF7	NA	NA	0.715786	0.880019	NA	NA
JHU_4.16044100	rs77823860	4	16044101	C1QTNF7	-1.17249	0.633975	NA	NA	NA	NA
rs10008376	rs10008376	4	15623955	C1QTNF7	0.494123	0.851018	0.767977	0.517438	NA	NA
rs10022610	rs10022610	4	15637487	C1QTNF7	-0.629189	0.764633	-0.882516	0.394958	NA	NA
rs10024501	rs10024501	4	16001951	C1QTNF7	NA	NA	-1.31773	0.800866	NA	NA
rs10028504	rs10028504	4	14836137	C1QTNF7	NA	NA	-0.620795	0.845448	NA	NA
rs10939630	rs10939630	4	15658481	C1QTNF7	NA	NA	-0.889482	0.421729	NA	NA
rs116058267	rs116058267	4	15750960	C1QTNF7	NA	NA	-0.606732	0.839547	NA	NA
rs11724609	rs11724609	4	14745825	C1QTNF7	NA	NA	-0.740299	0.551371	NA	NA
rs11724635	rs11724635	4	15737101	C1QTNF7	NA	NA	0.938165	0.833383	NA	NA
rs12499412	rs12499412	4	15602252	C1QTNF7	0.520965	0.833744	0.760152	0.546625	NA	NA
rs12500587	rs12500587	4	15580754	C1QTNF7	NA	NA	0.781435	0.626854	NA	NA
rs12649803	rs12649803	4	15577587	C1QTNF7	0.467054	0.859953	0.740403	0.524594	NA	NA
rs12651052	rs12651052	4	15728436	C1QTNF7	NA	NA	-0.64567	0.868473	NA	NA
rs13116304	rs13116304	4	15569146	C1QTNF7	NA	NA	-0.705675	0.624445	NA	NA
rs13146533	rs13146533	4	15146875	C1QTNF7	-0.570084	0.836967	NA	NA	NA	NA
rs1389999	rs1389999	4	14858341	C1QTNF7	-0.634659	0.839274	-0.69884	0.832385	NA	NA
rs1443367	rs1443367	4	16109096	C1QTNF7	-0.532229	0.786831	NA	NA	NA	NA
rs16892095	rs16892095	4	15518357	C1QTNF7	NA	NA	-0.730058	0.862775	NA	NA
rs16892107	rs16892107	4	15522209	C1QTNF7	NA	NA	-0.778284	0.772745	NA	NA
rs16892391	rs16892391	4	15762970	C1QTNF7	NA	NA	-0.965381	0.631977	NA	NA
rs16892407	rs16892407	4	15773936	C1QTNF7	0.557485	0.842207	NA	NA	NA	NA
rs2160043	rs2160043	4	15499251	C1QTNF7	NA	NA	-0.57196	0.702865	NA	NA
rs218772	rs218772	4	14436739	C1QTNF7	NA	NA	-1.25215	0.788645	NA	NA
rs2192355	rs2192355	4	15420679	C1QTNF7	NA	NA	1.30616	0.577557	NA	NA
rs2192356	rs2192356	4	15424591	C1QTNF7	NA	NA	1.02666	0.703527	NA	NA
rs2302464	rs2302464	4	15709252	C1QTNF7	-1.09491	0.812786	-1.2753	0.764576	NA	NA
rs2314645	rs2314645	4	15538922	C1QTNF7	NA	NA	-0.575622	0.839398	NA	NA
rs2531154	NA	4	16018324	C1QTNF7	NA	NA	0.705825	0.798813	NA	NA
rs2604562	rs2604562	4	15145180	C1QTNF7	NA	NA	0.510804	0.861424	NA	NA
rs2677780	rs2677780	4	16022540	C1QTNF7	NA	NA	0.717161	0.864547	NA	NA
rs2677789	rs2677789	4	16018282	C1QTNF7	NA	NA	0.72254	0.810015	NA	NA
rs28602221	rs28602221	4	15787166	C1QTNF7	NA	NA	0.824036	0.835092	NA	NA
rs28736332	rs28736332	4	15942871	C1QTNF7	0.515998	0.860483	NA	NA	NA	NA
rs317892	rs317892	4	16128075	C1QTNF7	-0.497348	0.860297	NA	NA	NA	NA
rs35315148	rs35315148	4	15295105	C1QTNF7	NA	NA	0.708595	0.876871	NA	NA
rs4235380	rs4235380	4	15689928	C1QTNF7	-0.551672	0.830936	-0.679835	0.745019	NA	NA
rs4577572	rs4577572	4	14751518	C1QTNF7	NA	NA	-0.533296	0.847988	NA	NA
rs4698317	rs4698317	4	15140233	C1QTNF7	NA	NA	-1.08618	0.852292	NA	NA
rs4698412	rs4698412	4	15737348	C1QTNF7	NA	NA	0.938165	0.833383	NA	NA
rs4698442	rs4698442	4	16049379	C1QTNF7	NA	NA	-0.512571	0.860998	NA	NA
rs5007269	rs5007269	4	15339158	C1QTNF7	NA	NA	-0.750942	0.702685	NA	NA
rs56876982	rs56876982	4	14566932	C1QTNF7	NA	NA	-0.641167	0.834224	NA	NA
rs59848484	rs59848484	4	15460907	C1QTNF7	NA	NA	1.33922	0.721873	NA	NA
rs6812708	rs6812708	4	15541609	C1QTNF7	NA	NA	0.935775	0.446135	NA	NA
rs6813018	rs6813018	4	15849801	C1QTNF7	NA	NA	-0.766997	0.785996	NA	NA
rs6831585	rs6831585	4	15776181	C1QTNF7	NA	NA	0.899725	0.860626	NA	NA
rs722235	rs722235	4	15460334	C1QTNF7	NA	NA	1.16039	0.775156	NA	NA
rs73237160	rs73237160	4	15539453	C1QTNF7	NA	NA	-0.730058	0.862775	NA	NA
rs74746449	rs74746449	4	16295492	C1QTNF7	NA	NA	-0.996612	0.877569	NA	NA
rs7666953	rs7666953	4	15791464	C1QTNF7	NA	NA	0.686094	0.850468	NA	NA
rs7682982	rs7682982	4	15501503	C1QTNF7	NA	NA	-0.731731	0.839547	NA	NA
rs7697314	rs7697314	4	15548716	C1QTNF7	0.450354	0.877731	0.658462	0.71663	NA	NA
rs77693859	rs77693859	4	16113934	C1QTNF7	NA	NA	0.776296	0.869147	NA	NA
JHU_4.36836159	rs10012214	4	36836160	C4orf19	NA	NA	0.880299	0.861237	NA	NA
JHU_4.36882912	rs116199433	4	36882913	C4orf19	NA	NA	-1.03507	0.879154	NA	NA
JHU_4.36924834	rs60354457	4	36924835	C4orf19	NA	NA	-0.824249	0.810433	NA	NA
JHU_4.37004755	rs201475576	4	37004756	C4orf19	0.400408	0.872373	NA	NA	NA	NA
JHU_4.37016696	rs11939585	4	37016697	C4orf19	0.400408	0.872373	NA	NA	NA	NA
JHU_4.37510285	rs376988947	4	37510286	C4orf19	NA	NA	0.551719	0.784133	NA	NA
JHU_4.37526001	rs73139895	4	37526002	C4orf19	NA	NA	0.500168	0.859479	NA	NA
JHU_4.37842736	rs28721389	4	37842737	C4orf19	NA	NA	-0.856548	0.85668	NA	NA
JHU_4.37903312	rs367868909	4	37903313	C4orf19	0.810731	0.821895	NA	NA	NA	NA
rs10011758	rs10011758	4	37695637	C4orf19	-0.436265	0.877821	NA	NA	NA	NA
rs10025845	rs10025845	4	38431377	C4orf19	-0.483569	0.867251	NA	NA	NA	NA
rs10025967	rs10025967	4	38159359	C4orf19	NA	NA	0.745568	0.853813	NA	NA
rs10050295	rs10050295	4	37604982	C4orf19	0.577123	0.881435	NA	NA	NA	NA
rs1020808	rs1020808	4	36949073	C4orf19	0.404048	0.879066	NA	NA	NA	NA
rs10222926	rs10222926	4	37690582	C4orf19	-0.670387	0.610539	NA	NA	NA	NA
rs114304634	rs114304634	4	38358464	C4orf19	NA	NA	-1.32604	0.761173	NA	NA
rs12649785	rs12649785	4	37335699	C4orf19	NA	NA	-0.76836	0.825722	NA	NA
rs13105862	rs13105862	4	37300047	C4orf19	-0.568418	0.8395	NA	NA	NA	NA
rs13151292	rs13151292	4	36531718	C4orf19	0.601008	0.826599	NA	NA	NA	NA
rs13435822	rs13435822	4	38206763	C4orf19	NA	NA	-0.626263	0.81876	NA	NA
rs1344602	rs1344602	4	37996334	C4orf19	-0.406678	0.867411	NA	NA	NA	NA
rs1380425	rs1380425	4	36814622	C4orf19	NA	NA	0.64195	0.782188	NA	NA
rs144756685	rs144756685	4	38187810	C4orf19	NA	NA	1.00112	0.866062	NA	NA
rs1479765	rs1479765	4	37463593	C4orf19	NA	NA	0.493166	0.820558	NA	NA
rs1487630	rs1487630	4	38335823	C4orf19	NA	NA	0.828524	0.628203	NA	NA
rs1648409	rs1648409	4	37168451	C4orf19	-0.46266	0.874418	NA	NA	NA	NA
rs16993593	rs16993593	4	37486852	C4orf19	NA	NA	0.898018	0.87539	NA	NA
rs16993717	rs16993717	4	37617389	C4orf19	-0.57215	0.737294	NA	NA	NA	NA
rs17420490	rs17420490	4	37041426	C4orf19	NA	NA	1.11194	0.825443	NA	NA
rs17494609	rs17494609	4	37538551	C4orf19	NA	NA	0.65127	0.758549	NA	NA
rs17614875	rs17614875	4	38334899	C4orf19	NA	NA	-1.11064	0.821114	NA	NA
rs17615370	rs17615370	4	38464493	C4orf19	NA	NA	0.631862	0.858448	NA	NA
rs1906297	rs1906297	4	38325105	C4orf19	NA	NA	-0.524452	0.798845	NA	NA
rs2279026	rs2279026	4	37904082	C4orf19	NA	NA	0.562138	0.876678	NA	NA
rs2303421	rs2303421	4	38092096	C4orf19	NA	NA	-0.581653	0.864926	NA	NA
rs2376150	rs2376150	4	36684936	C4orf19	NA	NA	-0.740954	0.846053	NA	NA
rs2376241	rs2376241	4	37163951	C4orf19	-0.465917	0.862114	NA	NA	NA	NA
rs2637730	rs2637730	4	38523116	C4orf19	-0.527771	0.832276	NA	NA	NA	NA
rs28677164	rs28677164	4	37664583	C4orf19	-0.65957	0.841039	NA	NA	NA	NA
rs2925956	rs2925956	4	37920053	C4orf19	NA	NA	0.521851	0.855338	NA	NA
rs2928304	rs2928304	4	37466250	C4orf19	NA	NA	-0.542169	0.819667	NA	NA
rs2928311	rs2928311	4	37481131	C4orf19	NA	NA	-0.493384	0.878766	NA	NA
rs2939739	rs2939739	4	37548617	C4orf19	0.444873	0.863164	0.525202	0.852008	NA	NA
rs2973276	rs2973276	4	37597591	C4orf19	0.531955	0.765794	NA	NA	NA	NA
rs34402247	rs34402247	4	38028916	C4orf19	NA	NA	-0.71055	0.764733	NA	NA
rs35770203	rs35770203	4	38131741	C4orf19	NA	NA	-0.729687	0.84865	NA	NA
rs370527124	rs370527124	4	37572123	C4orf19	0.621062	0.876051	NA	NA	NA	NA
rs3892368	rs3892368	4	37360983	C4orf19	NA	NA	-0.804481	0.834193	NA	NA
rs3923651	rs3923651	4	38460335	C4orf19	-0.716667	0.790808	-1.05111	0.482324	NA	NA
rs4131726	rs4131726	4	38465656	C4orf19	-0.711965	0.740139	NA	NA	NA	NA
rs57940528	rs57940528	4	38017999	C4orf19	NA	NA	-0.568663	0.86135	NA	NA
rs62296782	rs62296782	4	38315494	C4orf19	NA	NA	-0.874611	0.878911	NA	NA
rs6531635	rs6531635	4	38427853	C4orf19	NA	NA	-0.530292	0.836361	NA	NA
rs6856616	rs6856616	4	38325036	C4orf19	NA	NA	0.715071	0.720255	NA	NA
rs705099	rs705099	4	37594946	C4orf19	0.412154	0.881053	NA	NA	NA	NA
rs725292	rs725292	4	37143147	C4orf19	NA	NA	-1.032	0.48468	NA	NA
rs73126352	rs73126352	4	37215817	C4orf19	NA	NA	-0.919932	0.769233	NA	NA
rs73230717	NA	4	38526044	C4orf19	NA	NA	0.86275	0.84902	NA	NA
rs73240355	rs73240355	4	37292005	C4orf19	NA	NA	0.977273	0.843059	NA	NA
rs73807899	rs73807899	4	37662291	C4orf19	-0.645846	0.86892	NA	NA	NA	NA
rs7679428	rs7679428	4	37331417	C4orf19	NA	NA	0.631874	0.853656	NA	NA
rs7694608	rs7694608	4	38457222	C4orf19	NA	NA	-0.536534	0.87937	NA	NA
rs77403150	rs77403150	4	37468270	C4orf19	NA	NA	0.738727	0.878839	NA	NA
rs868291	rs868291	4	37360505	C4orf19	NA	NA	-0.588582	0.765339	NA	NA
JHU_4.169808283	rs28754543	4	169808284	C4orf27	NA	NA	0.187809	0.823111	NA	NA
JHU_4.170350246	rs34062446	4	170350247	C4orf27	NA	NA	-0.298082	0.837634	NA	NA
JHU_4.170475669	rs34829072	4	170475670	C4orf27	NA	NA	-0.298082	0.837634	NA	NA
JHU_4.170680193	NA	4	170680194	C4orf27	NA	NA	-0.301134	0.356964	NA	NA
JHU_4.170881315	rs5019996	4	170881316	C4orf27	0.367141	0.803201	NA	NA	NA	NA
rs10008105	rs10008105	4	170872226	C4orf27	0.27761	0.828006	NA	NA	NA	NA
rs113142075	rs113142075	4	170745890	C4orf27	NA	NA	-0.337553	0.703645	NA	NA
rs115539040	rs115539040	4	171217616	C4orf27	-0.658264	0.78095	NA	NA	NA	NA
rs13129109	rs13129109	4	171525130	C4orf27	NA	NA	-0.236145	0.76733	NA	NA
rs13137856	rs13137856	4	170883505	C4orf27	0.254543	0.877297	NA	NA	NA	NA
rs17658335	rs17658335	4	169998230	C4orf27	-0.760174	0.439475	NA	NA	NA	NA
rs1875299	rs1875299	4	169812782	C4orf27	NA	NA	0.172249	0.85652	NA	NA
rs1919502	rs1919502	4	171297661	C4orf27	NA	NA	0.383341	0.85982	NA	NA
rs1919506	rs1919506	4	171318582	C4orf27	NA	NA	-0.173751	0.86663	NA	NA
rs2877380	rs2877380	4	169928842	C4orf27	NA	NA	0.169729	0.862781	NA	NA
rs374822027	rs374822027	4	171320764	C4orf27	NA	NA	0.218791	0.704919	NA	NA
rs4396955	rs4396955	4	169845720	C4orf27	NA	NA	0.196252	0.81672	NA	NA
rs4692753	rs4692753	4	170726302	C4orf27	NA	NA	-0.197653	0.851441	NA	NA
rs4692824	rs4692824	4	171288473	C4orf27	NA	NA	0.189753	0.851011	NA	NA
rs62332690	rs62332690	4	169992227	C4orf27	0.306888	0.725782	NA	NA	NA	NA
rs6553461	rs6553461	4	170728017	C4orf27	NA	NA	-0.360865	0.464236	NA	NA
rs6821170	rs6821170	4	170880049	C4orf27	0.37794	0.858424	NA	NA	NA	NA
rs6850430	rs6850430	4	170658028	C4orf27	NA	NA	-0.18754	0.835422	NA	NA
rs6852229	rs6852229	4	169773066	C4orf27	NA	NA	0.207021	0.875117	NA	NA
rs72704300	rs72704300	4	169976636	C4orf27	NA	NA	-0.379011	0.811303	NA	NA
rs747279	rs747279	4	169993831	C4orf27	0.323181	0.807721	NA	NA	NA	NA
rs7670352	rs7670352	4	171327181	C4orf27	NA	NA	0.230248	0.662461	NA	NA
rs7681130	rs7681130	4	171596102	C4orf27	-0.397907	0.867447	-0.312966	0.78346	NA	NA
rs77272063	rs77272063	4	171401592	C4orf27	NA	NA	0.227614	0.861671	NA	NA
rs898002	rs898002	4	169917245	C4orf27	NA	NA	0.182641	0.841009	NA	NA
rs973990	rs973990	4	169763252	C4orf27	NA	NA	0.16221	0.867397	NA	NA
JHU_4.119396103	rs139649062	4	119396104	C4orf3	0.346878	0.800822	NA	NA	NA	NA
JHU_4.120050571	rs718281	4	120050572	C4orf3	-0.180986	0.784628	NA	NA	NA	NA
JHU_4.120238917	rs9996501	4	120238918	C4orf3	NA	NA	0.12569	0.802111	NA	NA
JHU_4.120238924	rs28369503	4	120238925	C4orf3	NA	NA	0.12569	0.802111	NA	NA
JHU_4.120241166	rs1546503	4	120241167	C4orf3	NA	NA	0.12569	0.802111	NA	NA
JHU_4.120244481	rs10013042	4	120244482	C4orf3	NA	NA	0.12569	0.802111	NA	NA
JHU_4.120254951	NA	4	120254952	C4orf3	NA	NA	0.12569	0.802111	NA	NA
JHU_4.120255512	rs201825016	4	120255513	C4orf3	NA	NA	0.12569	0.802111	NA	NA
JHU_4.120263314	NA	4	120263315	C4orf3	NA	NA	0.12569	0.802111	NA	NA
JHU_4.120266427	rs3864143	4	120266428	C4orf3	NA	NA	0.12569	0.802111	NA	NA
JHU_4.120266517	NA	4	120266518	C4orf3	NA	NA	0.12584	0.806084	NA	NA
JHU_4.120903565	rs181907510	4	120903566	C4orf3	NA	NA	0.167553	0.878771	NA	NA
JHU_4.120976625	rs61314927	4	120976626	C4orf3	NA	NA	-0.233079	0.809181	NA	NA
kgp4595535	rs4834778	4	120392225	C4orf3	NA	NA	-0.195896	0.879475	NA	NA
rs11724758	rs11724758	4	120239878	C4orf3	NA	NA	-0.121176	0.850192	NA	NA
rs11726524	rs11726524	4	120643124	C4orf3	NA	NA	0.13757	0.800866	NA	NA
rs13101722	rs13101722	4	120555975	C4orf3	NA	NA	0.11983	0.785172	NA	NA
rs13122890	rs13122890	4	120601731	C4orf3	0.146292	0.859326	NA	NA	NA	NA
rs13134323	rs13134323	4	121149877	C4orf3	NA	NA	-0.121338	0.880377	NA	NA
rs1511025	rs1511025	4	120240238	C4orf3	NA	NA	0.12569	0.802111	NA	NA
rs17009361	rs17009361	4	120963401	C4orf3	NA	NA	-0.28328	0.593377	NA	NA
rs17010263	rs17010263	4	121009709	C4orf3	NA	NA	0.173863	0.857503	NA	NA
rs2964	rs2964	4	120240131	C4orf3	NA	NA	0.12569	0.802111	NA	NA
rs4834691	rs4834691	4	119398282	C4orf3	NA	NA	0.130833	0.869678	NA	NA
rs57359658	rs57359658	4	120985619	C4orf3	0.228342	0.839519	NA	NA	NA	NA
rs6534160	rs6534160	4	120822037	C4orf3	NA	NA	0.147762	0.857271	NA	NA
rs67276048	rs67276048	4	119552849	C4orf3	NA	NA	-0.135151	0.873465	NA	NA
rs6844238	rs6844238	4	120067703	C4orf3	NA	NA	-0.142776	0.862667	NA	NA
rs6855113	rs6855113	4	121005634	C4orf3	NA	NA	-0.187224	0.722234	NA	NA
rs6857703	rs6857703	4	120811883	C4orf3	0.248949	0.878741	NA	NA	NA	NA
rs736965	rs736965	4	119833292	C4orf3	-0.207209	0.812133	NA	NA	NA	NA
rs75613138	rs75613138	4	119911420	C4orf3	0.235121	0.87802	NA	NA	NA	NA
rs7676506	rs7676506	4	119835148	C4orf3	0.190491	0.84955	NA	NA	NA	NA
rs9307468	rs9307468	4	120048884	C4orf3	-0.180986	0.784628	NA	NA	NA	NA
rs9995716	rs9995716	4	120264996	C4orf3	NA	NA	0.12569	0.802111	NA	NA
JHU_4.112157345	NA	4	112157346	C4orf32	0.28943	0.837513	NA	NA	NA	NA
JHU_4.112292826	rs116712064	4	112292827	C4orf32	0.374344	0.840919	0.451073	0.70552	NA	NA
JHU_4.112339726	rs10857015	4	112339727	C4orf32	0.302327	0.796241	NA	NA	NA	NA
JHU_4.112405092	rs74472986	4	112405093	C4orf32	0.518051	0.496845	0.47118	0.605868	NA	NA
JHU_4.112594336	rs76868546	4	112594337	C4orf32	-0.560737	0.672753	NA	NA	NA	NA
JHU_4.112759663	NA	4	112759664	C4orf32	NA	NA	0.575946	0.694651	NA	NA
JHU_4.112772359	rs73840396	4	112772360	C4orf32	NA	NA	0.383883	0.810607	NA	NA
JHU_4.113046603	NA	4	113046604	C4orf32	-0.517597	0.846705	NA	NA	NA	NA
JHU_4.113111018	rs76489247	4	113111019	C4orf32	0.461849	0.862164	NA	NA	NA	NA
JHU_4.113136987	rs115097042	4	113136988	C4orf32	NA	NA	0.523799	0.798425	NA	NA
JHU_4.113221518	rs28474790	4	113221519	C4orf32	NA	NA	0.325073	0.767333	NA	NA
JHU_4.113267437	rs375419852	4	113267438	C4orf32	-0.307281	0.747257	NA	NA	NA	NA
JHU_4.113734409	NA	4	113734410	C4orf32	0.540593	0.832858	NA	NA	NA	NA
JHU_4.113815320	NA	4	113815321	C4orf32	0.501833	0.559	NA	NA	NA	NA
JHU_4.114019074	NA	4	114019075	C4orf32	NA	NA	0.215751	0.866886	NA	NA
JHU_4.114093322	rs57254991	4	114093323	C4orf32	-0.231475	0.855099	NA	NA	NA	NA
rs10020973	rs10020973	4	112741187	C4orf32	NA	NA	0.278901	0.852164	NA	NA
rs11098109	rs11098109	4	112173532	C4orf32	NA	NA	-0.277629	0.85189	NA	NA
rs11098115	rs11098115	4	112207954	C4orf32	NA	NA	-0.43333	0.21097	NA	NA
rs11098152	rs11098152	4	113269731	C4orf32	-0.295171	0.773254	NA	NA	NA	NA
rs111811711	rs111811711	4	114043117	C4orf32	0.598504	0.782955	0.657207	0.676224	NA	NA
rs114942055	rs114942055	4	113815645	C4orf32	0.501833	0.559	NA	NA	NA	NA
rs11724318	rs11724318	4	113785173	C4orf32	0.454267	0.596385	NA	NA	NA	NA
rs11727195	rs11727195	4	112254270	C4orf32	0.303747	0.830875	NA	NA	NA	NA
rs11931464	rs11931464	4	113996954	C4orf32	NA	NA	0.238828	0.880377	NA	NA
rs12500579	rs12500579	4	113855477	C4orf32	0.300452	0.838103	NA	NA	NA	NA
rs12648308	rs12648308	4	113243456	C4orf32	-0.324687	0.788267	NA	NA	NA	NA
rs13134226	rs13134226	4	113822098	C4orf32	NA	NA	-0.244539	0.863087	NA	NA
rs1395061	rs1395061	4	112793270	C4orf32	0.658266	0.778271	NA	NA	NA	NA
rs1448221	rs1448221	4	113779891	C4orf32	-0.30021	0.837102	NA	NA	NA	NA
rs1490901	rs1490901	4	112157798	C4orf32	NA	NA	0.26153	0.855483	NA	NA
rs1544382	rs1544382	4	113244313	C4orf32	-0.294459	0.872464	NA	NA	NA	NA
rs1552445	rs1552445	4	112129311	C4orf32	NA	NA	-0.229535	0.843031	NA	NA
rs17044396	rs17044396	4	113223628	C4orf32	0.28805	0.830944	0.359209	0.622746	NA	NA
rs17045113	rs17045113	4	113817332	C4orf32	0.436474	0.624556	NA	NA	NA	NA
rs17045700	rs17045700	4	114083234	C4orf32	-0.234878	0.874418	NA	NA	NA	NA
rs17589087	rs17589087	4	112844733	C4orf32	0.648292	0.822071	NA	NA	NA	NA
rs1910455	rs1910455	4	112345629	C4orf32	0.302327	0.796241	NA	NA	NA	NA
rs2135354	rs2135354	4	114001887	C4orf32	NA	NA	-0.317121	0.557705	NA	NA
rs2199342	rs2199342	4	112762156	C4orf32	NA	NA	0.219844	0.876726	NA	NA
rs2240033	rs2240033	4	113264524	C4orf32	-0.283225	0.798045	NA	NA	NA	NA
rs2349539	rs2349539	4	112203767	C4orf32	NA	NA	-0.246419	0.877569	NA	NA
rs2443054	rs2443054	4	112532138	C4orf32	NA	NA	-0.219923	0.87489	NA	NA
rs2661773	rs2661773	4	112405007	C4orf32	0.306805	0.85838	0.3028	0.857767	NA	NA
rs2661781	rs2661781	4	112390143	C4orf32	0.334734	0.778851	NA	NA	NA	NA
rs28706836	rs28706836	4	113994527	C4orf32	NA	NA	0.301225	0.828179	NA	NA
rs28806888	rs28806888	4	113382048	C4orf32	0.297502	0.862655	NA	NA	NA	NA
rs34699139	rs34699139	4	114076269	C4orf32	NA	NA	-0.356809	0.877569	NA	NA
rs35441384	rs35441384	4	114049528	C4orf32	NA	NA	-0.321369	0.878491	NA	NA
rs35633116	rs35633116	4	113352832	C4orf32	0.519722	0.865544	NA	NA	NA	NA
rs399754	rs399754	4	114092317	C4orf32	0.376264	0.849199	NA	NA	NA	NA
rs4833619	rs4833619	4	112217944	C4orf32	NA	NA	0.261074	0.803493	NA	NA
rs4834262	rs4834262	4	113251247	C4orf32	-0.270172	0.825539	NA	NA	NA	NA
rs4834269	rs4834269	4	113281951	C4orf32	NA	NA	-0.299986	0.867902	NA	NA
rs4834302	rs4834302	4	113679914	C4orf32	NA	NA	0.292497	0.810548	NA	NA
rs4834781	rs4834781	4	112220899	C4orf32	0.215409	0.873039	NA	NA	NA	NA
rs6819998	rs6819998	4	114010341	C4orf32	NA	NA	-0.313907	0.784739	NA	NA
rs6823743	rs6823743	4	112673539	C4orf32	NA	NA	0.284241	0.826246	NA	NA
rs6826534	rs6826534	4	112208694	C4orf32	NA	NA	-0.336158	0.832495	NA	NA
rs6833281	rs6833281	4	112209616	C4orf32	NA	NA	-0.301777	0.86132	NA	NA
rs6850996	rs6850996	4	113402763	C4orf32	0.282561	0.876261	NA	NA	NA	NA
rs722052	rs722052	4	112845980	C4orf32	0.281561	0.881033	NA	NA	NA	NA
rs73841022	rs73841022	4	113352075	C4orf32	0.519722	0.865544	NA	NA	NA	NA
rs75472989	rs75472989	4	114104443	C4orf32	NA	NA	0.294943	0.871418	NA	NA
rs75843999	rs75843999	4	112272806	C4orf32	-0.357333	0.877365	NA	NA	NA	NA
rs76080030	rs76080030	4	113647354	C4orf32	0.519286	0.878032	0.612109	0.804392	NA	NA
rs76186889	rs76186889	4	113807965	C4orf32	0.517357	0.412481	NA	NA	NA	NA
rs7654314	rs7654314	4	113685804	C4orf32	NA	NA	-0.356095	0.594232	NA	NA
rs7654718	rs7654718	4	112905223	C4orf32	0.279736	0.829707	NA	NA	NA	NA
rs7656666	rs7656666	4	114009586	C4orf32	NA	NA	0.258949	0.833137	NA	NA
rs7657978	rs7657978	4	113784482	C4orf32	NA	NA	-0.296905	0.800556	NA	NA
rs7664069	rs7664069	4	113341559	C4orf32	0.265563	0.878216	NA	NA	NA	NA
rs7664517	rs7664517	4	112530029	C4orf32	NA	NA	-0.312798	0.86815	NA	NA
rs7665720	rs7665720	4	113007282	C4orf32	0.248953	0.861847	NA	NA	NA	NA
rs76832202	rs76832202	4	112211125	C4orf32	NA	NA	0.318426	0.769504	NA	NA
rs7694725	rs7694725	4	114000956	C4orf32	NA	NA	-0.221214	0.854324	NA	NA
rs7699106	rs7699106	4	113035523	C4orf32	0.407089	0.688015	NA	NA	NA	NA
rs980387	rs980387	4	112538240	C4orf32	NA	NA	-0.226042	0.878911	NA	NA
rs9994196	rs9994196	4	112155723	C4orf32	NA	NA	0.26153	0.855483	NA	NA
rs9995585	rs9995585	4	113224047	C4orf32	NA	NA	-0.301884	0.718339	NA	NA
rs9996202	rs9996202	4	114019958	C4orf32	NA	NA	0.279198	0.781745	NA	NA
JHU_4.129702344	rs56933607	4	129702345	C4orf33	0.41188	0.85922	0.2437	0.873255	NA	NA
JHU_4.129722514	rs72681693	4	129722515	C4orf33	NA	NA	-0.372874	0.811015	NA	NA
JHU_4.129784067	rs10021197	4	129784068	C4orf33	-0.384813	0.881703	-0.295842	0.788015	NA	NA
JHU_4.130142453	rs28741679	4	130142454	C4orf33	NA	NA	-0.201568	0.8386	NA	NA
JHU_4.130442075	rs629798	4	130442076	C4orf33	NA	NA	-0.238954	0.79936	NA	NA
JHU_4.130987198	NA	4	130987199	C4orf33	NA	NA	0.271776	0.784198	NA	NA
rs1032673	rs1032673	4	129465489	C4orf33	0.321377	0.873388	NA	NA	NA	NA
rs10518556	rs10518556	4	130691794	C4orf33	0.335621	0.872993	0.204841	0.87698	NA	NA
rs11099019	rs11099019	4	130710218	C4orf33	0.335621	0.872993	0.204841	0.87698	NA	NA
rs115150019	rs115150019	4	130729482	C4orf33	NA	NA	-0.451594	0.870535	NA	NA
rs11723210	rs11723210	4	129281445	C4orf33	-0.417966	0.878409	NA	NA	NA	NA
rs11937192	rs11937192	4	129685303	C4orf33	-0.305168	0.880795	NA	NA	NA	NA
rs13129431	rs13129431	4	130153546	C4orf33	NA	NA	-0.202622	0.865357	NA	NA
rs1352761	rs1352761	4	130678505	C4orf33	NA	NA	-0.298147	0.846182	NA	NA
rs1425619	rs1425619	4	129654251	C4orf33	NA	NA	-0.257896	0.846182	NA	NA
rs142950205	rs142950205	4	130821183	C4orf33	-1.35809	0.374103	NA	NA	NA	NA
rs1514572	rs1514572	4	130160706	C4orf33	NA	NA	-0.209846	0.874601	NA	NA
rs17013588	rs17013588	4	129589798	C4orf33	NA	NA	0.347639	0.822935	NA	NA
rs17013678	rs17013678	4	129694008	C4orf33	0.364443	0.882428	0.244063	0.857826	NA	NA
rs17013959	rs17013959	4	129865834	C4orf33	-0.713181	0.80789	NA	NA	NA	NA
rs17014463	rs17014463	4	130134683	C4orf33	NA	NA	-0.25024	0.87594	NA	NA
rs17014505	rs17014505	4	130163564	C4orf33	NA	NA	-0.633357	0.755955	NA	NA
rs17050597	rs17050597	4	130650841	C4orf33	-0.475654	0.809632	NA	NA	NA	NA
rs28535074	rs28535074	4	130627285	C4orf33	-0.487653	0.712627	NA	NA	NA	NA
rs34150232	rs34150232	4	129658755	C4orf33	NA	NA	-0.282015	0.86132	NA	NA
rs35199409	rs35199409	4	130023884	C4orf33	NA	NA	-0.421418	0.841994	NA	NA
rs4334769	rs4334769	4	130245233	C4orf33	NA	NA	0.212585	0.867971	NA	NA
rs4473662	rs4473662	4	130710998	C4orf33	NA	NA	-0.233813	0.821811	NA	NA
rs4975217	rs4975217	4	130267046	C4orf33	NA	NA	0.246655	0.855163	NA	NA
rs56412485	rs56412485	4	130567582	C4orf33	0.819432	0.832276	NA	NA	NA	NA
rs59000235	rs59000235	4	130130206	C4orf33	-0.613939	0.822528	NA	NA	NA	NA
rs62309645	NA	4	130382883	C4orf33	0.481076	0.821297	NA	NA	NA	NA
rs6534761	rs6534761	4	130965930	C4orf33	-0.875661	0.779901	NA	NA	NA	NA
rs6849054	rs6849054	4	130221251	C4orf33	-0.355421	0.86989	NA	NA	NA	NA
rs685845	rs685845	4	130450256	C4orf33	NA	NA	0.276774	0.7291	NA	NA
rs693243	rs693243	4	130129676	C4orf33	NA	NA	0.222148	0.862127	NA	NA
rs73850048	rs73850048	4	131015056	C4orf33	-0.694214	0.836566	NA	NA	NA	NA
rs74861810	rs74861810	4	129643876	C4orf33	NA	NA	-0.510596	0.806131	NA	NA
rs74909595	rs74909595	4	129695398	C4orf33	-0.639334	0.782289	NA	NA	NA	NA
rs75875880	rs75875880	4	129529352	C4orf33	-0.612608	0.872863	NA	NA	NA	NA
rs7661528	rs7661528	4	130949366	C4orf33	NA	NA	0.265251	0.843313	NA	NA
rs79805348	rs79805348	4	129240601	C4orf33	NA	NA	0.37694	0.767333	NA	NA
JHU_4.86935500	NA	4	86935501	C4orf36	NA	NA	0.289563	0.73883	NA	NA
JHU_4.87198574	NA	4	87198575	C4orf36	-0.616021	0.763536	-0.395035	0.879241	NA	NA
JHU_4.87533151	rs11933794	4	87533152	C4orf36	NA	NA	0.25847	0.85479	NA	NA
JHU_4.87689532	rs11097119	4	87689533	C4orf36	NA	NA	-0.399623	0.732954	NA	NA
JHU_4.87986319	rs28374293	4	87986320	C4orf36	0.546664	0.763163	NA	NA	NA	NA
JHU_4.88009765	NA	4	88009766	C4orf36	-0.637241	0.829009	NA	NA	NA	NA
JHU_4.88108556	NA	4	88108557	C4orf36	NA	NA	0.259127	0.86932	NA	NA
JHU_4.88158224	rs111415347	4	88158225	C4orf36	0.770037	0.772307	NA	NA	NA	NA
JHU_4.88369191	NA	4	88369192	C4orf36	0.695606	0.782834	NA	NA	NA	NA
JHU_4.88482909	rs139847325	4	88482910	C4orf36	-0.683877	0.796068	NA	NA	NA	NA
JHU_4.88601397	rs187039341	4	88601398	C4orf36	NA	NA	-0.223382	0.84011	NA	NA
exm411941	rs61731012	4	88415194	C4orf36	NA	NA	0.236331	0.838598	NA	NA
rs10008238	rs10008238	4	87282216	C4orf36	NA	NA	0.255678	0.803139	NA	NA
rs10021879	rs10021879	4	87987215	C4orf36	0.414721	0.873443	NA	NA	NA	NA
rs10024860	rs10024860	4	87656992	C4orf36	NA	NA	-0.399623	0.732954	NA	NA
rs10516779	rs10516779	4	87636986	C4orf36	NA	NA	-0.390638	0.737292	NA	NA
rs11097155	rs11097155	4	88349200	C4orf36	NA	NA	0.455724	0.755309	NA	NA
rs11097173	rs11097173	4	88755967	C4orf36	-0.721447	0.349114	-0.480941	0.680892	NA	NA
rs12505595	rs12505595	4	87028072	C4orf36	-0.357533	0.825569	NA	NA	NA	NA
rs1463091	rs1463091	4	88788036	C4orf36	NA	NA	-0.428188	0.430172	NA	NA
rs17011341	rs17011341	4	86975062	C4orf36	NA	NA	0.310676	0.737021	NA	NA
rs17013421	rs17013421	4	88793888	C4orf36	NA	NA	-0.438589	0.683761	NA	NA
rs17754933	rs17754933	4	88087832	C4orf36	-0.483962	0.837188	NA	NA	NA	NA
rs236988	rs236988	4	88013680	C4orf36	NA	NA	0.264969	0.834462	NA	NA
rs236996	rs236996	4	88005203	C4orf36	-0.273344	0.867203	NA	NA	NA	NA
rs2705621	rs2705621	4	87834110	C4orf36	NA	NA	0.200318	0.870655	NA	NA
rs342435	rs342435	4	88043206	C4orf36	NA	NA	-0.287256	0.846954	NA	NA
rs342437	rs342437	4	88040909	C4orf36	0.312705	0.80517	NA	NA	NA	NA
rs3733377	rs3733377	4	88029482	C4orf36	-0.840763	0.572012	-0.517124	0.834314	NA	NA
rs3805374	rs3805374	4	88724967	C4orf36	NA	NA	-0.271842	0.861524	NA	NA
rs4352468	rs4352468	4	87062363	C4orf36	NA	NA	0.304391	0.665782	NA	NA
rs447990	rs447990	4	88033352	C4orf36	-0.27953	0.840864	NA	NA	NA	NA
rs4640664	rs4640664	4	86932486	C4orf36	0.455596	0.752681	NA	NA	NA	NA
rs6531914	rs6531914	4	87184214	C4orf36	NA	NA	0.231444	0.878521	NA	NA
rs73838347	rs73838347	4	87753117	C4orf36	NA	NA	0.256851	0.873214	NA	NA
rs7435692	rs7435692	4	88489929	C4orf36	NA	NA	-0.384897	0.741049	NA	NA
rs7664860	rs7664860	4	87664854	C4orf36	NA	NA	-0.338256	0.763197	NA	NA
rs79300281	rs79300281	4	88656502	C4orf36	NA	NA	0.310053	0.855163	NA	NA
rs989902	rs989902	4	87706506	C4orf36	NA	NA	0.254932	0.836379	NA	NA
JHU_4.159400448	NA	4	159400449	C4orf45	NA	NA	0.613346	0.877937	NA	NA
JHU_4.159429909	rs7437220	4	159429910	C4orf45	NA	NA	0.467528	0.863122	NA	NA
JHU_4.159430632	rs58931703	4	159430633	C4orf45	NA	NA	0.467528	0.863122	NA	NA
JHU_4.159430642	rs60341101	4	159430643	C4orf45	NA	NA	0.473456	0.854794	NA	NA
JHU_4.159624290	rs73858520	4	159624291	C4orf45	-0.756275	0.853253	NA	NA	NA	NA
JHU_4.159808909	rs71609012	4	159808910	C4orf45	-0.673285	0.832642	NA	NA	NA	NA
JHU_4.159940464	rs11929836	4	159940465	C4orf45	-0.681384	0.871472	NA	NA	NA	NA
JHU_4.160024212	NA	4	160024213	C4orf45	NA	NA	-0.458712	0.86723	NA	NA
JHU_4.160029538	rs72697698	4	160029539	C4orf45	NA	NA	-0.495098	0.827213	NA	NA
JHU_4.160293106	rs57696778	4	160293107	C4orf45	NA	NA	0.894979	0.812905	NA	NA
JHU_4.160303482	rs112538019	4	160303483	C4orf45	NA	NA	1.19477	0.712849	NA	NA
JHU_4.160828962	NA	4	160828963	C4orf45	0.573281	0.869941	NA	NA	NA	NA
rs10020212	rs10020212	4	160708061	C4orf45	NA	NA	-0.788077	0.693038	NA	NA
rs10428456	rs10428456	4	160186284	C4orf45	NA	NA	0.451206	0.863472	NA	NA
rs10589	rs10589	4	159827313	C4orf45	-0.673285	0.832642	NA	NA	NA	NA
rs10857312	rs10857312	4	159317442	C4orf45	NA	NA	-0.571365	0.808553	NA	NA
rs115360989	rs115360989	4	159964107	C4orf45	NA	NA	1.05527	0.859196	NA	NA
rs1457806	rs1457806	4	160715001	C4orf45	NA	NA	-0.608513	0.806538	NA	NA
rs1580882	rs1580882	4	160609723	C4orf45	-0.625218	0.803436	NA	NA	NA	NA
rs17038081	rs17038081	4	160284439	C4orf45	NA	NA	-1.06151	0.876161	NA	NA
rs17843956	rs17843956	4	159631800	C4orf45	-0.705692	0.872993	NA	NA	NA	NA
rs2014078	rs2014078	4	160019492	C4orf45	NA	NA	-0.528473	0.763157	NA	NA
rs2707687	rs2707687	4	160369165	C4orf45	NA	NA	0.453918	0.879537	NA	NA
rs28478134	rs28478134	4	160438275	C4orf45	NA	NA	-0.536652	0.874349	NA	NA
rs28658072	rs28658072	4	160122029	C4orf45	NA	NA	-0.554044	0.790199	NA	NA
rs4274803	rs4274803	4	159809498	C4orf45	-1.57232	0.455692	NA	NA	NA	NA
rs6814814	rs6814814	4	160884054	C4orf45	-0.453316	0.872993	NA	NA	NA	NA
rs6820016	rs6820016	4	160701387	C4orf45	NA	NA	-1.03715	0.877569	NA	NA
rs6824835	rs6824835	4	160456060	C4orf45	NA	NA	-0.475735	0.880245	NA	NA
rs7377646	rs7377646	4	159430701	C4orf45	NA	NA	0.467528	0.863122	NA	NA
rs7685028	rs7685028	4	160132990	C4orf45	NA	NA	0.538537	0.860272	NA	NA
rs79380062	rs79380062	4	159872415	C4orf45	NA	NA	1.03945	0.853568	NA	NA
JHU_4.158620224	rs56930111	4	158620225	C4orf46	-0.572801	0.754814	NA	NA	NA	NA
JHU_4.158665805	rs199638554	4	158665806	C4orf46	0.274352	0.880886	NA	NA	NA	NA
JHU_4.158686520	rs147110373	4	158686521	C4orf46	NA	NA	0.301665	0.865788	NA	NA
JHU_4.158740706	rs7686862	4	158740707	C4orf46	0.298953	0.879663	NA	NA	NA	NA
JHU_4.159202611	rs10030177	4	159202612	C4orf46	NA	NA	-0.303883	0.878065	NA	NA
JHU_4.159349524	rs78763377	4	159349525	C4orf46	-0.280148	0.675603	NA	NA	NA	NA
JHU_4.159400448	NA	4	159400449	C4orf46	-0.272885	0.843491	NA	NA	NA	NA
JHU_4.160046921	rs58689819	4	160046922	C4orf46	NA	NA	-0.165596	0.853296	NA	NA
JHU_4.160166977	NA	4	160166978	C4orf46	-0.57012	0.755238	NA	NA	NA	NA
JHU_4.160196255	rs116457358	4	160196256	C4orf46	-0.532928	0.832214	NA	NA	NA	NA
JHU_4.160277486	rs28492028	4	160277487	C4orf46	-0.532928	0.832214	NA	NA	NA	NA
JHU_4.160405787	rs59372015	4	160405788	C4orf46	-0.361142	0.820042	NA	NA	NA	NA
rs109119	rs109119	4	159912840	C4orf46	-0.20192	0.847435	-0.145521	0.828581	NA	NA
rs11100219	rs11100219	4	160293697	C4orf46	NA	NA	-0.294339	0.597497	NA	NA
rs11725623	rs11725623	4	159732671	C4orf46	NA	NA	0.154557	0.852292	NA	NA
rs13125739	rs13125739	4	160526077	C4orf46	-0.201212	0.859514	NA	NA	NA	NA
rs13148447	rs13148447	4	160079961	C4orf46	NA	NA	0.172775	0.869974	NA	NA
rs1350025	rs1350025	4	159433253	C4orf46	-0.381079	0.83685	-0.267453	0.826242	NA	NA
rs17038081	rs17038081	4	160284439	C4orf46	NA	NA	0.314039	0.856656	NA	NA
rs17038535	rs17038535	4	160527111	C4orf46	NA	NA	0.245791	0.864291	NA	NA
rs201184748	rs201184748	4	160117056	C4orf46	NA	NA	0.197495	0.792193	NA	NA
rs201491637	rs201491637	4	158850236	C4orf46	-0.317722	0.877205	NA	NA	NA	NA
rs28631513	rs28631513	4	160158500	C4orf46	-0.566552	0.675531	NA	NA	NA	NA
rs6536353	rs6536353	4	159474632	C4orf46	NA	NA	0.191072	0.875141	NA	NA
rs6836401	rs6836401	4	158786983	C4orf46	0.26268	0.872875	NA	NA	NA	NA
rs6847255	rs6847255	4	159367847	C4orf46	-0.279272	0.709227	NA	NA	NA	NA
rs721604	rs721604	4	158866939	C4orf46	-0.241821	0.841957	NA	NA	NA	NA
rs7375480	rs7375480	4	159412248	C4orf46	-0.286766	0.820698	NA	NA	NA	NA
rs73860448	rs73860448	4	160066015	C4orf46	NA	NA	-0.209474	0.844558	NA	NA
rs7435789	rs7435789	4	159275588	C4orf46	NA	NA	0.163368	0.827824	NA	NA
rs7441062	rs7441062	4	159295359	C4orf46	NA	NA	-0.147971	0.861823	NA	NA
rs7678950	rs7678950	4	158817087	C4orf46	-0.339774	0.688411	NA	NA	NA	NA
rs78866013	rs78866013	4	160175655	C4orf46	-0.57012	0.755238	NA	NA	NA	NA
rs9985638	rs9985638	4	160591060	C4orf46	NA	NA	-0.19619	0.83575	NA	NA
rs9994725	rs9994725	4	160515218	C4orf46	-0.302576	0.755401	NA	NA	NA	NA
JHU_4.1234826	rs6822461	4	1234827	C4orf48	NA	NA	0.405572	0.85962	NA	NA
JHU_4.1237076	rs2170321	4	1237077	C4orf48	-0.389781	0.760126	NA	NA	NA	NA
JHU_4.1288582	rs76002147	4	1288583	C4orf48	NA	NA	-0.225021	0.832457	NA	NA
JHU_4.1289672	rs114981738	4	1289673	C4orf48	NA	NA	-0.231539	0.81296	NA	NA
JHU_4.1291245	rs6823741	4	1291246	C4orf48	NA	NA	0.306841	0.557881	NA	NA
JHU_4.1291477	rs2293632	4	1291478	C4orf48	NA	NA	-0.633774	0.592618	NA	NA
JHU_4.1291968	rs11723894	4	1291969	C4orf48	NA	NA	-0.231539	0.81296	NA	NA
JHU_4.1311108	rs114043568	4	1311109	C4orf48	NA	NA	0.324389	0.877696	NA	NA
JHU_4.1334283	NA	4	1334284	C4orf48	NA	NA	0.444364	0.842162	NA	NA
JHU_4.1335204	rs116064944	4	1335205	C4orf48	NA	NA	0.431967	0.863926	NA	NA
JHU_4.2591876	NA	4	2591877	C4orf48	0.3988	0.832536	NA	NA	NA	NA
JHU_4.2915368	rs2237005	4	2915369	C4orf48	-0.348362	0.843352	NA	NA	NA	NA
rs10002437	rs10002437	4	1157776	C4orf48	NA	NA	-0.282394	0.681082	NA	NA
rs10023071	rs10023071	4	1561410	C4orf48	0.255101	0.879618	NA	NA	NA	NA
rs115129717	rs115129717	4	3022145	C4orf48	-0.730584	0.752959	NA	NA	NA	NA
rs11722375	rs11722375	4	1619865	C4orf48	-0.696923	0.636421	-0.43501	0.83637	NA	NA
rs11933855	rs11933855	4	1315183	C4orf48	NA	NA	0.250893	0.817844	NA	NA
rs11947866	rs11947866	4	1684627	C4orf48	-0.302609	0.858256	NA	NA	NA	NA
rs11947930	NA	4	1540945	C4orf48	NA	NA	0.269891	0.821811	NA	NA
rs1203765	rs1203765	4	2436453	C4orf48	0.270406	0.866369	NA	NA	NA	NA
rs1250111	rs1250111	4	1225795	C4orf48	-0.27831	0.860398	NA	NA	NA	NA
rs1250114	rs1250114	4	1224648	C4orf48	-0.27831	0.860398	NA	NA	NA	NA
rs1250129	rs1250129	4	1254930	C4orf48	-0.243268	0.881689	NA	NA	NA	NA
rs12502758	rs12502758	4	1764515	C4orf48	NA	NA	0.242934	0.876382	NA	NA
rs12503220	rs12503220	4	2850142	C4orf48	NA	NA	-0.487502	0.697818	NA	NA
rs1263349	rs1263349	4	2934308	C4orf48	-0.295709	0.873039	NA	NA	NA	NA
rs13133264	NA	4	1397611	C4orf48	NA	NA	0.267607	0.870535	NA	NA
rs13146103	rs13146103	4	2803156	C4orf48	0.331713	0.871841	NA	NA	NA	NA
rs1564508	rs1564508	4	1244879	C4orf48	NA	NA	0.325419	0.830034	NA	NA
rs1680032	rs1680032	4	1243573	C4orf48	-0.243268	0.881689	NA	NA	NA	NA
rs16843217	rs16843217	4	2698230	C4orf48	-0.362486	0.870432	-0.297823	0.863347	NA	NA
rs17132392	rs17132392	4	2277731	C4orf48	NA	NA	-0.27051	0.864156	NA	NA
rs17132398	rs17132398	4	2283910	C4orf48	NA	NA	-0.340249	0.645532	NA	NA
rs2276904	rs2276904	4	1349029	C4orf48	NA	NA	-0.210188	0.875005	NA	NA
rs2285084	rs2285084	4	2906285	C4orf48	-0.348362	0.843352	NA	NA	NA	NA
rs28437782	rs28437782	4	1355062	C4orf48	0.407491	0.823063	NA	NA	NA	NA
rs3135835	rs3135835	4	1796180	C4orf48	NA	NA	0.291572	0.832035	NA	NA
rs3135836	NA	4	1796197	C4orf48	NA	NA	-0.580331	0.803496	NA	NA
rs34285013	rs34285013	4	1498382	C4orf48	0.664995	0.811454	NA	NA	NA	NA
rs34857805	rs34857805	4	3005964	C4orf48	-0.730584	0.752959	NA	NA	NA	NA
rs35802140	rs35802140	4	2405062	C4orf48	-0.580683	0.825198	-0.522081	0.748159	NA	NA
rs3749467	rs3749467	4	2499117	C4orf48	-0.42477	0.87802	NA	NA	NA	NA
rs3752749	rs3752749	4	1737262	C4orf48	0.279466	0.872588	NA	NA	NA	NA
rs4410586	rs4410586	4	1550535	C4orf48	NA	NA	0.251556	0.843446	NA	NA
rs4441710	rs4441710	4	1402650	C4orf48	NA	NA	0.235969	0.756439	NA	NA
rs4865485	rs4865485	4	1591382	C4orf48	NA	NA	0.245382	0.857271	NA	NA
rs4961	rs4961	4	2906707	C4orf48	-0.665067	0.652471	-0.420542	0.836379	NA	NA
rs4974540	rs4974540	4	1213463	C4orf48	NA	NA	-0.401038	0.785172	NA	NA
rs59401294	rs59401294	4	1044644	C4orf48	NA	NA	0.385753	0.751304	NA	NA
rs62286992	rs62286992	4	1865419	C4orf48	NA	NA	-0.437385	0.84445	NA	NA
rs6599290	NA	4	1192142	C4orf48	NA	NA	-0.25698	0.836411	NA	NA
rs6815464	rs6815464	4	1309901	C4orf48	NA	NA	-0.356847	0.816365	NA	NA
rs73075548	rs73075548	4	1334260	C4orf48	NA	NA	-0.265044	0.726883	NA	NA
rs73192392	rs73192392	4	1553257	C4orf48	NA	NA	-0.282467	0.811622	NA	NA
rs73205493	rs73205493	4	2460571	C4orf48	-0.472572	0.820074	NA	NA	NA	NA
rs7442487	rs7442487	4	2137465	C4orf48	-0.330419	0.876457	NA	NA	NA	NA
rs76271434	NA	4	1345817	C4orf48	0.454487	0.825383	NA	NA	NA	NA
rs7669287	rs7669287	4	1159680	C4orf48	NA	NA	-0.2069	0.867032	NA	NA
rs7671242	rs7671242	4	1339875	C4orf48	NA	NA	0.307133	0.792078	NA	NA
JHU_4.4975269	rs2968678	4	4975270	C4orf50	NA	NA	0.909273	0.854324	NA	NA
JHU_4.4990316	rs62291570	4	4990317	C4orf50	NA	NA	-1.39385	0.814904	NA	NA
JHU_4.5003911	rs13117014	4	5003912	C4orf50	-0.674764	0.792049	NA	NA	NA	NA
JHU_4.5052311	rs73794740	4	5052312	C4orf50	-1.27261	0.86939	NA	NA	NA	NA
JHU_4.5101183	rs5855837	4	5101184	C4orf50	NA	NA	0.77072	0.859066	NA	NA
JHU_4.5235621	rs4688921	4	5235622	C4orf50	NA	NA	0.768511	0.79936	NA	NA
JHU_4.5254702	rs115212955	4	5254703	C4orf50	NA	NA	1.218	0.856013	NA	NA
JHU_4.5378019	rs115236080	4	5378020	C4orf50	NA	NA	0.923186	0.865454	NA	NA
JHU_4.5499444	rs6813177	4	5499445	C4orf50	0.861832	0.832692	NA	NA	NA	NA
JHU_4.5601700	rs73794661	4	5601701	C4orf50	0.996655	0.876237	1.07199	0.841957	NA	NA
JHU_4.5820875	rs140630054	4	5820876	C4orf50	1.50033	0.854668	NA	NA	NA	NA
JHU_4.5892938	rs148962272	4	5892939	C4orf50	1.36283	0.786176	NA	NA	NA	NA
JHU_4.6175062	rs73075500	4	6175063	C4orf50	NA	NA	-0.888377	0.821114	NA	NA
JHU_4.6314186	rs73071188	4	6314187	C4orf50	1.07386	0.854076	NA	NA	NA	NA
JHU_4.6347987	rs75992209	4	6347988	C4orf50	-0.998515	0.878413	NA	NA	NA	NA
JHU_4.6396392	rs73798225	4	6396393	C4orf50	1.00305	0.878462	NA	NA	NA	NA
JHU_4.6446588	rs1000647	4	6446589	C4orf50	NA	NA	-1.387	0.743919	NA	NA
JHU_4.6536088	rs28574983	4	6536089	C4orf50	-0.621045	0.876661	NA	NA	NA	NA
JHU_4.6756896	rs75971342	4	6756897	C4orf50	NA	NA	-0.960383	0.871502	NA	NA
JHU_4.6894187	rs77685879	4	6894188	C4orf50	1.48221	0.649602	1.07023	0.856991	NA	NA
JHU_4.6947511	rs141306994	4	6947512	C4orf50	NA	NA	-0.603219	0.877162	NA	NA
rs10004248	rs10004248	4	5895798	C4orf50	NA	NA	1.04393	0.178015	NA	NA
rs10010551	rs10010551	4	6449686	C4orf50	NA	NA	0.754465	0.838956	NA	NA
rs10012396	rs10012396	4	5240683	C4orf50	NA	NA	-0.798609	0.657282	NA	NA
rs10012571	rs10012571	4	5145806	C4orf50	NA	NA	-0.857884	0.783576	NA	NA
rs10020769	rs10020769	4	5516502	C4orf50	NA	NA	-0.900577	0.825443	NA	NA
rs10022222	rs10022222	4	4990855	C4orf50	-0.555332	0.881459	NA	NA	NA	NA
rs10026454	rs10026454	4	6032456	C4orf50	0.708643	0.858281	NA	NA	NA	NA
rs10029617	rs10029617	4	5098894	C4orf50	NA	NA	0.853438	0.812893	NA	NA
rs10030974	rs10030974	4	6479532	C4orf50	NA	NA	0.942022	0.721873	NA	NA
rs1046317	rs1046317	4	6304242	C4orf50	NA	NA	-0.656968	0.879316	NA	NA
rs10937615	rs10937615	4	5023112	C4orf50	NA	NA	0.643135	0.876535	NA	NA
rs10937689	rs10937689	4	5898707	C4orf50	NA	NA	-1.05969	0.688681	NA	NA
rs10937739	rs10937739	4	6509412	C4orf50	NA	NA	0.837037	0.732272	NA	NA
rs112028573	rs112028573	4	6254164	C4orf50	0.87447	0.871013	NA	NA	NA	NA
rs116123033	rs116123033	4	6498315	C4orf50	0.951974	0.871841	NA	NA	NA	NA
rs116575084	rs116575084	4	5957366	C4orf50	-1.00074	0.839089	NA	NA	NA	NA
rs116631561	NA	4	6621254	C4orf50	NA	NA	0.998798	0.868702	NA	NA
rs11732722	rs11732722	4	6738289	C4orf50	NA	NA	0.864812	0.729014	NA	NA
rs11732898	rs11732898	4	6956134	C4orf50	NA	NA	-0.680142	0.78328	NA	NA
rs11938118	rs11938118	4	6480469	C4orf50	NA	NA	0.581306	0.841957	NA	NA
rs11945849	rs11945849	4	5850343	C4orf50	NA	NA	0.578787	0.859403	NA	NA
rs12186253	rs12186253	4	6115446	C4orf50	1.3941	0.854095	NA	NA	NA	NA
rs12500189	rs12500189	4	5926145	C4orf50	NA	NA	-0.859349	0.87419	NA	NA
rs12695	rs12695	4	6644273	C4orf50	NA	NA	-0.807144	0.736064	NA	NA
rs13121814	rs13121814	4	5162594	C4orf50	NA	NA	-0.831336	0.807334	NA	NA
rs13122678	rs13122678	4	6536748	C4orf50	NA	NA	-0.87105	0.869014	NA	NA
rs1562425	rs1562425	4	5146091	C4orf50	-1.27142	0.881803	NA	NA	NA	NA
rs16838138	rs16838138	4	6058701	C4orf50	NA	NA	-0.750231	0.839892	NA	NA
rs17675581	rs17675581	4	5080187	C4orf50	NA	NA	1.13625	0.796098	NA	NA
rs2008221	rs2008221	4	5221213	C4orf50	NA	NA	0.771526	0.857674	NA	NA
rs201130228	rs201130228	4	6214155	C4orf50	-1.24741	0.823227	NA	NA	NA	NA
rs2137871	rs2137871	4	6206154	C4orf50	0.763071	0.872588	NA	NA	NA	NA
rs28520196	rs28520196	4	5866068	C4orf50	-0.748041	0.806847	NA	NA	NA	NA
rs28520466	rs28520466	4	6118491	C4orf50	-0.668281	0.825771	NA	NA	NA	NA
rs28681115	rs28681115	4	6902677	C4orf50	-0.5997	0.871733	NA	NA	NA	NA
rs34787931	rs34787931	4	4983493	C4orf50	1.36947	0.638181	1.17894	0.75902	NA	NA
rs35678078	rs35678078	4	6333669	C4orf50	-1.28427	0.795067	NA	NA	NA	NA
rs35953626	rs35953626	4	5755524	C4orf50	NA	NA	0.82421	0.755558	NA	NA
rs3774893	rs3774893	4	5887388	C4orf50	NA	NA	-0.987841	0.35454	NA	NA
rs4072934	rs4072934	4	5005218	C4orf50	0.676267	0.874217	NA	NA	NA	NA
rs4234735	rs4234735	4	6362183	C4orf50	-0.59315	0.869649	NA	NA	NA	NA
rs4234764	rs4234764	4	6619004	C4orf50	NA	NA	0.61225	0.838811	NA	NA
rs4286616	rs4286616	4	6143957	C4orf50	0.531528	0.873883	NA	NA	NA	NA
rs4392464	rs4392464	4	5005698	C4orf50	0.806022	0.6525	NA	NA	NA	NA
rs4404624	rs4404624	4	6460539	C4orf50	-0.712149	0.880741	NA	NA	NA	NA
rs4689292	rs4689292	4	5974929	C4orf50	NA	NA	-1.45503	0.512522	NA	NA
rs4689492	rs4689492	4	6628226	C4orf50	NA	NA	-0.915126	0.464824	NA	NA
rs4689506	rs4689506	4	6673462	C4orf50	-0.626232	0.87374	NA	NA	NA	NA
rs57450218	rs57450218	4	5116968	C4orf50	NA	NA	-0.88559	0.864156	NA	NA
rs59956153	rs59956153	4	6396852	C4orf50	NA	NA	0.800981	0.85915	NA	NA
rs60534115	rs60534115	4	6622786	C4orf50	NA	NA	-0.965807	0.469851	NA	NA
rs60809236	rs60809236	4	5586384	C4orf50	1.18319	0.841627	1.45875	0.660535	NA	NA
rs62297316	rs62297316	4	5376604	C4orf50	NA	NA	-1.09806	0.848437	NA	NA
rs6446315	rs6446315	4	5035587	C4orf50	-0.61525	0.868086	NA	NA	NA	NA
rs6446326	rs6446326	4	5143538	C4orf50	NA	NA	0.807744	0.853813	NA	NA
rs6446363	rs6446363	4	5460027	C4orf50	NA	NA	0.644044	0.832035	NA	NA
rs6446386	rs6446386	4	5678689	C4orf50	0.779276	0.652516	NA	NA	NA	NA
rs6813104	rs6813104	4	5816938	C4orf50	-0.82796	0.866788	NA	NA	NA	NA
rs6813743	rs6813743	4	6032824	C4orf50	0.749834	0.835145	NA	NA	NA	NA
rs6826769	rs6826769	4	6035263	C4orf50	-0.642475	0.874861	NA	NA	NA	NA
rs6830058	rs6830058	4	6118000	C4orf50	-0.730243	0.757858	NA	NA	NA	NA
rs6834438	rs6834438	4	6909135	C4orf50	-0.620746	0.87807	NA	NA	NA	NA
rs6838804	rs6838804	4	5921219	C4orf50	NA	NA	0.890327	0.779289	NA	NA
rs6851948	rs6851948	4	4990236	C4orf50	0.793467	0.658349	NA	NA	NA	NA
rs6855700	rs6855700	4	6367751	C4orf50	NA	NA	-0.573507	0.878064	NA	NA
rs6858396	rs6858396	4	6385920	C4orf50	NA	NA	0.862698	0.590572	NA	NA
rs73071565	rs73071565	4	6030976	C4orf50	-0.820916	0.844561	NA	NA	NA	NA
rs73073463	NA	4	6073128	C4orf50	NA	NA	0.904658	0.85201	NA	NA
rs73081618	rs73081618	4	5216696	C4orf50	NA	NA	-0.850675	0.836862	NA	NA
rs73081661	rs73081661	4	5239765	C4orf50	NA	NA	1.33315	0.616497	NA	NA
rs73087495	rs73087495	4	5289457	C4orf50	NA	NA	-1.10682	0.810736	NA	NA
rs73198091	rs73198091	4	6161092	C4orf50	NA	NA	-0.858143	0.851764	NA	NA
rs73212619	rs73212619	4	5971899	C4orf50	-1.03769	0.733433	NA	NA	NA	NA
rs73212645	rs73212645	4	5992947	C4orf50	NA	NA	1.71127	0.701634	NA	NA
rs7376535	rs7376535	4	6236514	C4orf50	-0.625501	0.845298	NA	NA	NA	NA
rs74458149	NA	4	5390454	C4orf50	NA	NA	1.3058	0.865762	NA	NA
rs76208540	rs76208540	4	6524054	C4orf50	NA	NA	-1.4044	0.86618	NA	NA
rs7656634	rs7656634	4	5194863	C4orf50	-0.652287	0.877365	NA	NA	NA	NA
rs7661864	NA	4	6736365	C4orf50	NA	NA	-0.544089	0.866211	NA	NA
rs7669364	rs7669364	4	5288159	C4orf50	-0.907643	0.825936	NA	NA	NA	NA
rs7678147	rs7678147	4	5863492	C4orf50	NA	NA	-1.03404	0.877162	NA	NA
rs7687708	rs7687708	4	6906076	C4orf50	NA	NA	0.893229	0.812792	NA	NA
rs77168672	rs77168672	4	5187272	C4orf50	NA	NA	1.28239	0.730671	NA	NA
rs77341800	rs77341800	4	5846325	C4orf50	NA	NA	-1.23511	0.642736	NA	NA
rs899693	rs899693	4	5753111	C4orf50	NA	NA	0.802746	0.688999	NA	NA
rs9683596	rs200572645	4	6669995	C4orf50	NA	NA	1.14298	0.808987	NA	NA
rs9995412	rs9995412	4	6402159	C4orf50	NA	NA	-0.64729	0.843734	NA	NA
rs9997828	rs9997828	4	6127299	C4orf50	-0.738068	0.76849	NA	NA	NA	NA
JHU_4.113562547	NA	4	113562548	CAMK2D	NA	NA	0.268177	0.446042	NA	NA
JHU_4.113945895	rs28730965	4	113945896	CAMK2D	-0.378533	0.870432	NA	NA	NA	NA
JHU_4.113968986	rs3822280	4	113968987	CAMK2D	NA	NA	0.157275	0.804104	NA	NA
JHU_4.114330487	rs28460158	4	114330488	CAMK2D	0.2229	0.786304	NA	NA	NA	NA
JHU_4.114532879	rs28564282	4	114532880	CAMK2D	0.249345	0.877365	NA	NA	NA	NA
JHU_4.114893474	rs72664900	4	114893475	CAMK2D	NA	NA	0.133969	0.863082	NA	NA
JHU_4.114981772	NA	4	114981773	CAMK2D	-0.329723	0.864319	NA	NA	NA	NA
JHU_4.115359481	rs140563960	4	115359482	CAMK2D	NA	NA	-0.283603	0.811983	NA	NA
JHU_4.115427369	rs371158466	4	115427370	CAMK2D	0.2328	0.86445	NA	NA	NA	NA
JHU_4.115487585	rs57646200	4	115487586	CAMK2D	-0.383036	0.622878	NA	NA	NA	NA
JHU_4.115490687	NA	4	115490688	CAMK2D	-0.453076	0.36015	NA	NA	NA	NA
JHU_4.115515275	rs28487948	4	115515276	CAMK2D	0.205724	0.760451	NA	NA	NA	NA
JHU_4.115650591	rs114086687	4	115650592	CAMK2D	NA	NA	-0.283777	0.868306	NA	NA
rs10003988	rs10003988	4	114244178	CAMK2D	NA	NA	0.102586	0.877162	NA	NA
rs10006113	rs10006113	4	114678642	CAMK2D	-0.208237	0.757531	NA	NA	NA	NA
rs10015260	rs10015260	4	115304003	CAMK2D	NA	NA	-0.246439	0.776503	NA	NA
rs10015915	rs10015915	4	113866368	CAMK2D	0.188461	0.850255	NA	NA	NA	NA
rs10022885	rs10022885	4	114038963	CAMK2D	NA	NA	0.119868	0.860272	NA	NA
rs10212850	rs10212850	4	113917686	CAMK2D	NA	NA	-0.1005	0.858192	NA	NA
rs10516590	rs10516590	4	113762103	CAMK2D	0.244439	0.648186	NA	NA	NA	NA
rs11098258	rs11098258	4	115485684	CAMK2D	-0.161897	0.87215	NA	NA	NA	NA
rs115796795	rs115796795	4	113508810	CAMK2D	NA	NA	0.262964	0.671014	NA	NA
rs11728021	rs11728021	4	114478653	CAMK2D	-0.239037	0.867907	NA	NA	NA	NA
rs11931430	rs11931430	4	115201013	CAMK2D	NA	NA	-0.155375	0.805905	NA	NA
rs11945663	rs11945663	4	114041256	CAMK2D	NA	NA	-0.119357	0.859758	NA	NA
rs13111602	rs13111602	4	113761154	CAMK2D	0.176882	0.874995	NA	NA	NA	NA
rs13134226	rs13134226	4	113822098	CAMK2D	-0.232457	0.738781	NA	NA	NA	NA
rs17046541	rs17046541	4	114803271	CAMK2D	0.188517	0.863128	NA	NA	NA	NA
rs17676256	rs17676256	4	114061536	CAMK2D	NA	NA	-0.150623	0.837689	NA	NA
rs2051785	rs2051785	4	114476177	CAMK2D	NA	NA	-0.242149	0.724088	NA	NA
rs2100782	rs2100782	4	115451608	CAMK2D	-0.212162	0.773709	NA	NA	NA	NA
rs2272228	rs2272228	4	114260768	CAMK2D	0.190687	0.807686	NA	NA	NA	NA
rs2352531	rs2352531	4	114064320	CAMK2D	0.192444	0.791122	NA	NA	NA	NA
rs2374219	rs2374219	4	114885155	CAMK2D	NA	NA	-0.154028	0.837969	NA	NA
rs28377576	rs28377576	4	114276880	CAMK2D	NA	NA	-0.136758	0.843709	NA	NA
rs313945	rs313945	4	113975170	CAMK2D	NA	NA	-0.104608	0.871275	NA	NA
rs313984	rs313984	4	113979040	CAMK2D	NA	NA	0.104639	0.878121	NA	NA
rs33960021	rs33960021	4	114056679	CAMK2D	NA	NA	0.151278	0.845088	NA	NA
rs362503	rs362503	4	114164585	CAMK2D	NA	NA	-0.154377	0.849745	NA	NA
rs4345183	rs4345183	4	114748150	CAMK2D	-0.221222	0.779655	NA	NA	NA	NA
rs4404544	rs4404544	4	113858241	CAMK2D	0.202721	0.842846	NA	NA	NA	NA
rs4470703	rs4470703	4	113599242	CAMK2D	-0.171201	0.859502	NA	NA	NA	NA
rs4529124	rs4529124	4	115032901	CAMK2D	NA	NA	-0.216425	0.842642	NA	NA
rs4833448	rs4833448	4	115299518	CAMK2D	NA	NA	-0.241711	0.877566	NA	NA
rs4833457	rs4833457	4	115412047	CAMK2D	-0.19875	0.846671	NA	NA	NA	NA
rs4834359	rs4834359	4	114762343	CAMK2D	-0.245083	0.611577	NA	NA	NA	NA
rs56158129	rs56158129	4	115284333	CAMK2D	0.350607	0.839245	NA	NA	NA	NA
rs56334442	rs56334442	4	113969392	CAMK2D	NA	NA	0.290493	0.66509	NA	NA
rs57382828	rs57382828	4	114763435	CAMK2D	-0.211777	0.833237	NA	NA	NA	NA
rs59344368	rs59344368	4	115392367	CAMK2D	NA	NA	0.204151	0.86299	NA	NA
rs62310286	rs62310286	4	115659146	CAMK2D	-0.253496	0.879672	NA	NA	NA	NA
rs6533631	rs6533631	4	113578266	CAMK2D	NA	NA	0.171904	0.713501	NA	NA
rs6533636	rs6533636	4	113617694	CAMK2D	0.283821	0.651456	NA	NA	NA	NA
rs6814371	rs6814371	4	115203530	CAMK2D	NA	NA	-0.138551	0.864156	NA	NA
rs6827138	rs6827138	4	114594271	CAMK2D	-0.155761	0.881049	NA	NA	NA	NA
rs6842343	rs6842343	4	114626620	CAMK2D	-0.219733	0.682488	NA	NA	NA	NA
rs6849357	rs6849357	4	115519271	CAMK2D	-0.215733	0.780432	NA	NA	NA	NA
rs6855318	rs6855318	4	114531196	CAMK2D	0.249345	0.877365	NA	NA	NA	NA
rs6856101	rs6856101	4	113968160	CAMK2D	NA	NA	0.123955	0.870788	NA	NA
rs716051	rs716051	4	113964288	CAMK2D	NA	NA	0.178306	0.770932	NA	NA
rs72905688	rs72905688	4	114763105	CAMK2D	0.325241	0.43176	NA	NA	NA	NA
rs76245453	rs76245453	4	115455192	CAMK2D	-0.263295	0.801372	NA	NA	NA	NA
rs7656819	rs7656819	4	113570885	CAMK2D	NA	NA	-0.151344	0.748427	NA	NA
rs7659107	rs7659107	4	114742249	CAMK2D	0.229843	0.841224	NA	NA	NA	NA
rs7664927	rs7664927	4	114058373	CAMK2D	NA	NA	-0.161433	0.83016	NA	NA
rs7668291	rs7668291	4	114761277	CAMK2D	0.286321	0.401694	NA	NA	NA	NA
rs7674158	rs7674158	4	114816474	CAMK2D	-0.233003	0.828218	NA	NA	NA	NA
rs7677674	rs7677674	4	114889374	CAMK2D	NA	NA	-0.164041	0.825922	NA	NA
rs77101916	rs77101916	4	114633333	CAMK2D	0.350323	0.843491	NA	NA	NA	NA
rs9790468	rs9790468	4	115219533	CAMK2D	0.323892	0.731347	NA	NA	NA	NA
rs9992583	rs9992583	4	114894203	CAMK2D	0.198812	0.881051	NA	NA	NA	NA
JHU_4.184559662	NA	4	184559663	CASP3	0.257608	0.862653	NA	NA	NA	NA
JHU_4.184805012	NA	4	184805013	CASP3	0.361665	0.8079	0.230895	0.78751	NA	NA
JHU_4.184995523	rs55923812	4	184995524	CASP3	-0.154599	0.869187	NA	NA	NA	NA
JHU_4.185068471	rs4452473	4	185068472	CASP3	-0.289861	0.851016	NA	NA	NA	NA
JHU_4.185186051	rs114847748	4	185186052	CASP3	NA	NA	-0.140886	0.878044	NA	NA
JHU_4.185781599	rs111807882	4	185781600	CASP3	NA	NA	-0.131521	0.782883	NA	NA
JHU_4.185782085	rs6829140	4	185782086	CASP3	-0.174118	0.821736	NA	NA	NA	NA
JHU_4.186039263	rs145068442	4	186039264	CASP3	NA	NA	-0.237794	0.839265	NA	NA
JHU_4.186386904	rs73012186	4	186386905	CASP3	0.373567	0.761303	NA	NA	NA	NA
JHU_4.186443843	NA	4	186443844	CASP3	-0.281241	0.665471	NA	NA	NA	NA
JHU_4.186458703	rs114310255	4	186458704	CASP3	NA	NA	-0.216117	0.874341	NA	NA
JHU_4.186548950	rs62334751	4	186548951	CASP3	-0.185835	0.863619	NA	NA	NA	NA
JHU_4.186549050	rs62334752	4	186549051	CASP3	-0.185835	0.863619	NA	NA	NA	NA
kgp11731968	NA	4	184763996	CASP3	0.145748	0.878216	NA	NA	NA	NA
kgp3180572	rs78372301	4	185179101	CASP3	-0.187459	0.862551	NA	NA	NA	NA
rs10011005	rs10011005	4	185581754	CASP3	NA	NA	-0.150702	0.814346	NA	NA
rs10012462	rs10012462	4	185805506	CASP3	0.254224	0.873443	NA	NA	NA	NA
rs10018852	rs10018852	4	185901323	CASP3	NA	NA	0.185493	0.831126	NA	NA
rs10027496	rs10027496	4	184558870	CASP3	-0.212228	0.860911	NA	NA	NA	NA
rs10520563	rs10520563	4	185491838	CASP3	NA	NA	0.101777	0.855338	NA	NA
rs115100852	NA	4	185415724	CASP3	NA	NA	-0.237756	0.864935	NA	NA
rs11722694	rs11722694	4	185925454	CASP3	NA	NA	0.128484	0.852292	NA	NA
rs11726327	rs11726327	4	185732658	CASP3	NA	NA	-0.153674	0.502425	NA	NA
rs11935679	rs74509644	4	186483220	CASP3	-0.166908	0.877365	NA	NA	NA	NA
rs11944073	rs11944073	4	185413503	CASP3	-0.1558	0.88242	NA	NA	NA	NA
rs12332033	rs12332033	4	186454601	CASP3	NA	NA	-0.146332	0.79971	NA	NA
rs12498735	rs12498735	4	184921299	CASP3	-0.262347	0.610686	NA	NA	NA	NA
rs12501526	rs12501526	4	185023826	CASP3	NA	NA	0.143537	0.818126	NA	NA
rs1288537	rs1288537	4	186210356	CASP3	NA	NA	-0.13404	0.795916	NA	NA
rs1288538	rs1288538	4	186210715	CASP3	-0.354208	0.814336	NA	NA	NA	NA
rs1288547	rs1288547	4	186216136	CASP3	NA	NA	-0.13404	0.795916	NA	NA
rs13120336	rs13120336	4	186387714	CASP3	NA	NA	-0.139075	0.825463	NA	NA
rs13434707	rs13434707	4	185801567	CASP3	-0.156431	0.881295	NA	NA	NA	NA
rs13435845	rs13435845	4	186542593	CASP3	-0.187806	0.795574	NA	NA	NA	NA
rs1425552	rs1425552	4	185332571	CASP3	-0.300273	0.827997	NA	NA	NA	NA
rs1443903	rs1443903	4	186322002	CASP3	-0.244452	0.832858	NA	NA	NA	NA
rs2178094	rs2178094	4	185532342	CASP3	NA	NA	-0.114103	0.833287	NA	NA
rs2309942	rs2309942	4	184839829	CASP3	NA	NA	-0.131235	0.864099	NA	NA
rs2705900	rs2705900	4	185559078	CASP3	NA	NA	0.107183	0.86349	NA	NA
rs28582935	rs28582935	4	185592464	CASP3	-0.411205	0.768975	NA	NA	NA	NA
rs28609985	rs28609985	4	184927539	CASP3	-0.24729	0.787877	NA	NA	NA	NA
rs3087455	rs3087455	4	185561177	CASP3	-0.264682	0.798333	NA	NA	NA	NA
rs35431377	rs35431377	4	185442573	CASP3	NA	NA	0.19544	0.760096	NA	NA
rs3749233	rs3749233	4	185687233	CASP3	0.21683	0.835558	NA	NA	NA	NA
rs3775554	rs3775554	4	185330400	CASP3	-0.222501	0.762438	NA	NA	NA	NA
rs4282227	rs4282227	4	184588121	CASP3	NA	NA	0.110668	0.853813	NA	NA
rs4530679	rs4530679	4	185111535	CASP3	0.165584	0.877297	NA	NA	NA	NA
rs4561966	rs4561966	4	185062935	CASP3	NA	NA	0.145415	0.806451	NA	NA
rs4631092	rs4631092	4	185928896	CASP3	NA	NA	-0.11946	0.862259	NA	NA
rs4862279	rs4862279	4	184905482	CASP3	0.259836	0.742724	NA	NA	NA	NA
rs4862345	NA	4	185181388	CASP3	0.282272	0.834755	NA	NA	NA	NA
rs4862451	rs4862451	4	185789995	CASP3	NA	NA	-0.147842	0.868006	NA	NA
rs55877841	rs55877841	4	184985350	CASP3	0.17208	0.862695	0.105244	0.87054	NA	NA
rs56278416	rs56278416	4	186457961	CASP3	NA	NA	0.118122	0.842587	NA	NA
rs56743921	rs56743921	4	185290096	CASP3	-0.253986	0.868286	NA	NA	NA	NA
rs58142400	rs58142400	4	186359857	CASP3	-0.180438	0.869307	NA	NA	NA	NA
rs62342179	rs62342179	4	184664684	CASP3	0.285212	0.875998	0.18708	0.862064	NA	NA
rs62345948	rs62345948	4	185902016	CASP3	NA	NA	0.185493	0.831126	NA	NA
rs6552695	rs7614739	4	184571085	CASP3	-0.212228	0.860911	NA	NA	NA	NA
rs6650934	NA	4	185428709	CASP3	NA	NA	-0.119734	0.813528	NA	NA
rs67797822	rs67797822	4	185484898	CASP3	NA	NA	-0.112997	0.879001	NA	NA
rs6816265	rs6816265	4	185425853	CASP3	0.255225	0.874418	NA	NA	NA	NA
rs6839034	rs6839034	4	185209453	CASP3	NA	NA	-0.177355	0.813214	NA	NA
rs6839433	rs6839433	4	185924151	CASP3	0.370325	0.787833	NA	NA	NA	NA
rs6851816	rs6851816	4	185654837	CASP3	0.204159	0.808893	NA	NA	NA	NA
rs6854675	rs6854675	4	186457759	CASP3	-0.179123	0.863371	NA	NA	NA	NA
rs6857096	rs6857096	4	186388073	CASP3	NA	NA	-0.149712	0.666771	NA	NA
rs72689212	rs72689212	4	185515952	CASP3	NA	NA	-0.132437	0.812233	NA	NA
rs72701754	rs72701754	4	185251995	CASP3	-0.156358	0.879275	NA	NA	NA	NA
rs76505080	rs76505080	4	185436015	CASP3	-0.333423	0.797359	NA	NA	NA	NA
rs7658103	rs7658103	4	185400748	CASP3	0.164654	0.858923	NA	NA	NA	NA
rs7685698	rs7685698	4	185355556	CASP3	NA	NA	-0.193758	0.815378	NA	NA
rs7690687	rs7690687	4	185435852	CASP3	-0.207238	0.743272	NA	NA	NA	NA
rs7693306	rs7693306	4	184557894	CASP3	0.184333	0.853475	NA	NA	NA	NA
rs77476975	rs77476975	4	185774953	CASP3	0.237365	0.871723	NA	NA	NA	NA
rs77795102	rs77795102	4	185363639	CASP3	NA	NA	0.211892	0.850432	NA	NA
rs78502943	rs78502943	4	184556489	CASP3	0.220014	0.879786	0.212747	0.54621	NA	NA
rs793890	rs793890	4	185248266	CASP3	-0.25743	0.760069	NA	NA	NA	NA
rs793911	rs793911	4	185193099	CASP3	0.153377	0.87885	NA	NA	NA	NA
rs931305	rs931305	4	186474700	CASP3	NA	NA	-0.149766	0.838495	NA	NA
JHU_4.109864301	rs113595939	4	109864302	CASP6	0.528053	0.838834	NA	NA	NA	NA
JHU_4.111392093	rs4240321	4	111392094	CASP6	NA	NA	0.270874	0.500625	NA	NA
JHU_4.111512768	rs17041929	4	111512769	CASP6	-0.426924	0.833767	NA	NA	NA	NA
JHU_4.111527627	NA	4	111527628	CASP6	-0.275645	0.85411	NA	NA	NA	NA
rs10003981	rs10003981	4	110454306	CASP6	-0.242407	0.840855	NA	NA	NA	NA
rs12640529	rs12640529	4	110075943	CASP6	-0.400815	0.750943	NA	NA	NA	NA
rs143212590	rs143212590	4	111441426	CASP6	NA	NA	0.296626	0.846976	NA	NA
rs1584761	rs1584761	4	109660230	CASP6	-0.323118	0.881716	NA	NA	NA	NA
rs17039688	rs17039688	4	109960928	CASP6	-0.471949	0.812133	NA	NA	NA	NA
rs17041597	rs17041597	4	111197602	CASP6	NA	NA	-0.167961	0.854346	NA	NA
rs2200106	rs2200106	4	111079337	CASP6	0.266533	0.86706	NA	NA	NA	NA
rs34631771	rs34631771	4	111430963	CASP6	NA	NA	-0.390848	0.783062	NA	NA
rs35812243	rs35812243	4	111474552	CASP6	-0.426924	0.833767	NA	NA	NA	NA
rs4326075	rs4326075	4	111074965	CASP6	0.28042	0.874251	NA	NA	NA	NA
rs6533498	rs6533498	4	111112788	CASP6	-0.266323	0.85621	NA	NA	NA	NA
rs669262	rs669262	4	111468828	CASP6	NA	NA	-0.330396	0.831646	NA	NA
rs72666456	rs72666456	4	109659232	CASP6	NA	NA	-0.316654	0.854333	NA	NA
rs72883447	rs72883447	4	109981673	CASP6	NA	NA	-0.313342	0.678089	NA	NA
rs76231038	rs76231038	4	109865330	CASP6	0.622961	0.782962	NA	NA	NA	NA
rs7667461	rs7667461	4	111622134	CASP6	NA	NA	0.431306	0.653146	NA	NA
rs7694909	rs7694909	4	111195127	CASP6	NA	NA	0.214453	0.773427	NA	NA
rs77969461	rs77969461	4	111242885	CASP6	NA	NA	0.284931	0.785306	NA	NA
rs884711	rs884711	4	110726322	CASP6	-0.366094	0.832508	NA	NA	NA	NA
rs9991367	rs9991367	4	110894301	CASP6	NA	NA	0.229015	0.86132	NA	NA
JHU_4.169414318	rs28409589	4	169414319	CBR4	NA	NA	0.203831	0.85752	NA	NA
JHU_4.169577479	rs17054445	4	169577480	CBR4	NA	NA	0.220788	0.865378	NA	NA
JHU_4.169734178	rs113673539	4	169734179	CBR4	NA	NA	-0.195915	0.863744	NA	NA
JHU_4.169784730	rs374619411	4	169784731	CBR4	0.233188	0.874251	NA	NA	NA	NA
JHU_4.169931287	rs2279039	4	169931288	CBR4	-0.16321	0.820713	NA	NA	NA	NA
JHU_4.169954706	rs9996476	4	169954707	CBR4	NA	NA	-0.0977283	0.863853	NA	NA
JHU_4.170281066	NA	4	170281067	CBR4	NA	NA	-0.199594	0.793075	NA	NA
JHU_4.170490102	NA	4	170490103	CBR4	NA	NA	0.127976	0.730834	NA	NA
JHU_4.170658458	rs113166787	4	170658459	CBR4	0.191595	0.801735	NA	NA	NA	NA
JHU_4.170848035	rs12640470	4	170848036	CBR4	0.305279	0.699736	NA	NA	NA	NA
rs10017932	rs10017932	4	170237660	CBR4	NA	NA	0.0970224	0.880951	NA	NA
rs10022111	rs10022111	4	169484303	CBR4	NA	NA	-0.149146	0.705402	NA	NA
rs10028395	rs10028395	4	169677291	CBR4	NA	NA	-0.16998	0.855326	NA	NA
rs10032225	rs10032225	4	170486710	CBR4	NA	NA	0.113286	0.805301	NA	NA
rs111654633	rs111654633	4	170251330	CBR4	-0.194178	0.794228	NA	NA	NA	NA
rs11930576	rs11930576	4	169595404	CBR4	NA	NA	0.158521	0.705008	NA	NA
rs11932856	rs11932856	4	168972474	CBR4	0.232241	0.8092	NA	NA	NA	NA
rs11933816	rs11933816	4	169595421	CBR4	NA	NA	0.10799	0.807281	NA	NA
rs12649675	rs12649675	4	169622650	CBR4	-0.18552	0.809632	NA	NA	NA	NA
rs12715866	rs12715866	4	169577270	CBR4	NA	NA	0.104633	0.870268	NA	NA
rs13110927	rs13110927	4	169299528	CBR4	NA	NA	0.143277	0.821921	NA	NA
rs13114906	rs13114906	4	169771612	CBR4	NA	NA	-0.0985594	0.870852	NA	NA
rs13142592	rs13142592	4	170261191	CBR4	NA	NA	0.181201	0.86671	NA	NA
rs13147728	rs13147728	4	169960188	CBR4	NA	NA	-0.127759	0.802922	NA	NA
rs1318822	rs1318822	4	169764489	CBR4	-0.287223	0.771403	-0.163662	0.840918	NA	NA
rs1566496	rs1566496	4	169819067	CBR4	-0.190161	0.772307	-0.138208	0.648536	NA	NA
rs17053871	rs17053871	4	169175069	CBR4	0.179565	0.870957	NA	NA	NA	NA
rs17054480	rs17054480	4	169608790	CBR4	-0.234434	0.827607	NA	NA	NA	NA
rs17054482	rs17054482	4	169611765	CBR4	0.300186	0.790106	NA	NA	NA	NA
rs17054534	rs17054534	4	169750972	CBR4	0.157726	0.862285	NA	NA	NA	NA
rs17055336	rs17055336	4	170899410	CBR4	0.232103	0.78806	NA	NA	NA	NA
rs17708700	rs17708700	4	169752285	CBR4	NA	NA	-0.152049	0.866395	NA	NA
rs2047633	rs2047633	4	169815472	CBR4	-0.192021	0.815083	-0.180317	0.331769	NA	NA
rs2054223	rs2054223	4	170022705	CBR4	NA	NA	-0.211788	0.876726	NA	NA
rs2062588	rs2062588	4	169772342	CBR4	0.228467	0.869941	NA	NA	NA	NA
rs2608852	rs2608852	4	170014786	CBR4	NA	NA	0.178057	0.611714	NA	NA
rs2710836	rs2710836	4	169418267	CBR4	NA	NA	-0.125177	0.783492	NA	NA
rs2712135	rs2712135	4	169419849	CBR4	NA	NA	-0.103324	0.86989	NA	NA
rs2712149	rs2712149	4	169422705	CBR4	NA	NA	0.116464	0.816779	NA	NA
rs28718153	rs28718153	4	169419187	CBR4	NA	NA	0.281489	0.596069	NA	NA
rs3828494	rs3828494	4	169316026	CBR4	NA	NA	0.0996184	0.870238	NA	NA
rs4314247	rs4314247	4	169584060	CBR4	NA	NA	0.211605	0.67862	NA	NA
rs4692709	rs4692709	4	170228549	CBR4	0.232765	0.626588	NA	NA	NA	NA
rs4692771	rs4692771	4	170867341	CBR4	0.24391	0.79463	0.171782	0.725488	NA	NA
rs55772234	rs55772234	4	169990492	CBR4	NA	NA	-0.101224	0.870547	NA	NA
rs56097049	rs56097049	4	170926430	CBR4	NA	NA	-0.174018	0.833991	NA	NA
rs57498842	rs57498842	4	169613806	CBR4	-0.216552	0.814887	NA	NA	NA	NA
rs62336177	rs62336177	4	168983084	CBR4	0.298887	0.854804	NA	NA	NA	NA
rs6553399	rs6553399	4	169935372	CBR4	NA	NA	0.135717	0.551947	NA	NA
rs67711722	rs67711722	4	169753556	CBR4	NA	NA	-0.20876	0.795543	NA	NA
rs6815330	rs6815330	4	169503531	CBR4	NA	NA	0.102934	0.83914	NA	NA
rs6824965	rs6824965	4	169621191	CBR4	-0.18552	0.809632	NA	NA	NA	NA
rs6842732	rs6842732	4	169618430	CBR4	-0.225463	0.65419	NA	NA	NA	NA
rs6845468	rs6845468	4	169732484	CBR4	-0.180785	0.820602	NA	NA	NA	NA
rs6850430	rs6850430	4	170658028	CBR4	0.179464	0.833396	NA	NA	NA	NA
rs72975207	rs72975207	4	169770984	CBR4	-0.212719	0.774785	-0.185749	0.343323	NA	NA
rs72975235	rs72975235	4	169811217	CBR4	0.187134	0.867517	NA	NA	NA	NA
rs72981441	rs72981441	4	168819636	CBR4	NA	NA	0.195824	0.852458	NA	NA
rs72990557	rs72990557	4	170866449	CBR4	0.33938	0.797856	0.286105	0.478196	NA	NA
rs73864653	rs73864653	4	169755986	CBR4	0.176981	0.82576	NA	NA	NA	NA
rs73864693	rs73864693	4	169977579	CBR4	0.214048	0.880902	NA	NA	NA	NA
rs74329468	rs74329468	4	168998279	CBR4	0.154948	0.873987	NA	NA	NA	NA
rs76268113	rs76268113	4	170902356	CBR4	NA	NA	0.174208	0.701099	NA	NA
rs7661508	rs7661508	4	170104045	CBR4	NA	NA	-0.20008	0.755951	NA	NA
rs7664949	rs7664949	4	169969076	CBR4	NA	NA	0.165671	0.851673	NA	NA
rs7684116	rs7684116	4	170859150	CBR4	-0.14999	0.878032	NA	NA	NA	NA
rs7688048	rs7688048	4	170003479	CBR4	NA	NA	-0.134517	0.798173	NA	NA
rs79014931	rs79014931	4	170847587	CBR4	0.304391	0.728281	NA	NA	NA	NA
rs79989634	NA	4	170855525	CBR4	0.288401	0.775557	NA	NA	NA	NA
rs902003	rs902003	4	169306106	CBR4	NA	NA	-0.0943397	0.870535	NA	NA
rs9312341	rs9312341	4	169507588	CBR4	0.221523	0.785162	NA	NA	NA	NA
JHU_4.15083362	rs4698310	4	15083363	CC2D2A	NA	NA	0.508902	0.755951	NA	NA
JHU_4.15375526	rs371482881	4	15375527	CC2D2A	NA	NA	-0.594042	0.523413	NA	NA
JHU_4.15558185	rs41417147	4	15558186	CC2D2A	NA	NA	0.641383	0.490831	NA	NA
JHU_4.15865900	NA	4	15865901	CC2D2A	NA	NA	-1.32687	0.19341	NA	NA
JHU_4.15868809	NA	4	15868810	CC2D2A	NA	NA	0.806456	0.650097	NA	NA
JHU_4.15870565	rs116552451	4	15870566	CC2D2A	NA	NA	0.677783	0.789656	NA	NA
JHU_4.16241658	rs368619441	4	16241659	CC2D2A	NA	NA	-0.551695	0.877162	NA	NA
JHU_4.16384387	rs7666674	4	16384388	CC2D2A	NA	NA	0.536701	0.66783	NA	NA
rs10008644	rs10008644	4	15719970	CC2D2A	NA	NA	0.431322	0.854324	NA	NA
rs10019185	rs10019185	4	16003786	CC2D2A	NA	NA	-0.804525	0.864674	NA	NA
rs11721627	rs11721627	4	15127630	CC2D2A	NA	NA	0.466924	0.755917	NA	NA
rs11721706	rs11721706	4	16281681	CC2D2A	NA	NA	-0.797619	0.322008	NA	NA
rs11724635	rs11724635	4	15737101	CC2D2A	-1.03387	0.663584	NA	NA	NA	NA
rs11729197	rs11729197	4	15101916	CC2D2A	NA	NA	-0.601791	0.866482	NA	NA
rs11733056	rs11733056	4	15968139	CC2D2A	NA	NA	0.470974	0.802064	NA	NA
rs11936321	rs11936321	4	15866048	CC2D2A	NA	NA	-0.600311	0.819432	NA	NA
rs12646389	rs12646389	4	14927008	CC2D2A	NA	NA	0.602534	0.70137	NA	NA
rs13116304	rs13116304	4	15569146	CC2D2A	NA	NA	-0.554116	0.601692	NA	NA
rs13139715	rs13139715	4	15353889	CC2D2A	NA	NA	-0.380198	0.879411	NA	NA
rs13144428	rs13144428	4	15557442	CC2D2A	NA	NA	0.641383	0.490831	NA	NA
rs13145996	rs13145996	4	14811962	CC2D2A	NA	NA	0.593601	0.775681	NA	NA
rs13150823	rs13150823	4	16064648	CC2D2A	0.42051	0.8787	NA	NA	NA	NA
rs13328024	rs13328024	4	16427871	CC2D2A	NA	NA	0.551509	0.696679	NA	NA
rs1392898	rs1392898	4	16433770	CC2D2A	NA	NA	-0.620538	0.760978	NA	NA
rs1494948	rs1494948	4	14972561	CC2D2A	NA	NA	0.539182	0.755877	NA	NA
rs16891785	rs16891785	4	15369280	CC2D2A	NA	NA	-0.982461	0.823811	NA	NA
rs16892418	rs16892418	4	15810779	CC2D2A	NA	NA	0.437867	0.873563	NA	NA
rs16892782	rs16892782	4	16015840	CC2D2A	NA	NA	-0.585971	0.720255	NA	NA
rs16893371	rs16893371	4	16352540	CC2D2A	NA	NA	-1.0779	0.346847	NA	NA
rs16893404	rs16893404	4	16365531	CC2D2A	NA	NA	-0.422866	0.810377	NA	NA
rs17450086	rs17450086	4	15051670	CC2D2A	NA	NA	-1.06962	0.579484	NA	NA
rs1909917	rs1909917	4	14472634	CC2D2A	-0.724003	0.85984	NA	NA	NA	NA
rs2041540	rs2041540	4	16293543	CC2D2A	NA	NA	-0.681013	0.604821	NA	NA
rs2313734	rs2313734	4	16011211	CC2D2A	-0.426142	0.840707	NA	NA	NA	NA
rs2314589	rs2314589	4	15451255	CC2D2A	NA	NA	-0.778976	0.867902	NA	NA
rs2531149	rs2531149	4	15914006	CC2D2A	NA	NA	-0.448245	0.863082	NA	NA
rs2604573	rs2604573	4	15038411	CC2D2A	NA	NA	-0.463693	0.846894	NA	NA
rs2604578	rs2604578	4	15045896	CC2D2A	NA	NA	-0.690717	0.262277	NA	NA
rs28477167	rs28477167	4	15855606	CC2D2A	NA	NA	-1.29365	0.477063	NA	NA
rs35245077	rs35245077	4	15771291	CC2D2A	-0.70877	0.842207	NA	NA	NA	NA
rs3749570	rs79089987	4	15067580	CC2D2A	NA	NA	-0.815031	0.760565	NA	NA
rs377488412	rs377488412	4	15059988	CC2D2A	NA	NA	-0.815031	0.760565	NA	NA
rs4538475	rs4538475	4	15737937	CC2D2A	NA	NA	-0.774494	0.321784	NA	NA
rs4572875	rs4572875	4	14833497	CC2D2A	-0.935441	0.830122	NA	NA	NA	NA
rs4698103	rs4698103	4	15379272	CC2D2A	NA	NA	-0.453592	0.806131	NA	NA
rs4698317	rs4698317	4	15140233	CC2D2A	-1.03184	0.820909	NA	NA	NA	NA
rs4698412	rs4698412	4	15737348	CC2D2A	-1.03387	0.663584	NA	NA	NA	NA
rs5007269	rs5007269	4	15339158	CC2D2A	NA	NA	-0.528172	0.781205	NA	NA
rs59848484	rs59848484	4	15460907	CC2D2A	-0.960859	0.848927	NA	NA	NA	NA
rs62289260	rs62289260	4	15316305	CC2D2A	NA	NA	-0.804662	0.788279	NA	NA
rs62290787	rs62290787	4	15903972	CC2D2A	NA	NA	-0.47891	0.794457	NA	NA
rs6812708	rs6812708	4	15541609	CC2D2A	NA	NA	0.50347	0.835729	NA	NA
rs6820649	rs6820649	4	16087068	CC2D2A	-0.656759	0.869363	NA	NA	NA	NA
rs6845088	rs6845088	4	15262507	CC2D2A	NA	NA	0.600262	0.811988	NA	NA
rs6856233	rs6856233	4	14691708	CC2D2A	0.505437	0.837929	NA	NA	NA	NA
rs719993	rs719993	4	15467035	CC2D2A	NA	NA	-0.440858	0.874987	NA	NA
rs73122485	rs73122485	4	16014211	CC2D2A	0.60962	0.876792	NA	NA	NA	NA
rs73127513	rs73127513	4	16335000	CC2D2A	NA	NA	-0.529858	0.807334	NA	NA
rs73228893	rs73228893	4	15228910	CC2D2A	NA	NA	-0.732179	0.775156	NA	NA
rs73797788	rs73797788	4	15042142	CC2D2A	NA	NA	-0.591819	0.773536	NA	NA
rs758327	rs758327	4	15883763	CC2D2A	NA	NA	-0.430064	0.840918	NA	NA
rs75843871	rs75843871	4	14792364	CC2D2A	-0.644103	0.860219	NA	NA	NA	NA
rs7661252	rs7661252	4	14981989	CC2D2A	NA	NA	-0.561785	0.767333	NA	NA
rs7682982	rs7682982	4	15501503	CC2D2A	NA	NA	-0.605488	0.799615	NA	NA
rs7687891	rs7687891	4	15104690	CC2D2A	NA	NA	-0.538674	0.590856	NA	NA
rs79236563	rs79236563	4	14849370	CC2D2A	-1.34782	0.446762	NA	NA	NA	NA
rs8180161	rs8180161	4	14677889	CC2D2A	-0.68085	0.814887	NA	NA	NA	NA
rs905043	rs905043	4	14539140	CC2D2A	0.409212	0.873933	NA	NA	NA	NA
rs956518	rs956518	4	14660437	CC2D2A	NA	NA	0.505293	0.785172	NA	NA
rs9884305	rs9884305	4	14888787	CC2D2A	-0.503355	0.866494	-0.448472	0.86135	NA	NA
JHU_4.109657171	NA	4	109657172	CCDC109B	-0.517776	0.694742	NA	NA	NA	NA
JHU_4.109659507	rs77888835	4	109659508	CCDC109B	-0.426371	0.853668	NA	NA	NA	NA
JHU_4.109671935	rs75147071	4	109671936	CCDC109B	0.378878	0.852021	NA	NA	NA	NA
JHU_4.109926101	rs2345007	4	109926102	CCDC109B	NA	NA	-0.145249	0.841729	NA	NA
JHU_4.111041500	rs148007276	4	111041501	CCDC109B	-0.217853	0.796626	NA	NA	NA	NA
JHU_4.111135517	rs12500496	4	111135518	CCDC109B	-0.253065	0.685248	NA	NA	NA	NA
JHU_4.111320110	rs377562804	4	111320111	CCDC109B	-0.30496	0.875286	NA	NA	NA	NA
JHU_4.111531273	rs77245910	4	111531274	CCDC109B	NA	NA	-0.186264	0.870493	NA	NA
kgp8272592	rs80343897	4	111035233	CCDC109B	NA	NA	-0.279783	0.713508	NA	NA
rs1056355	rs1056355	4	111483569	CCDC109B	0.276411	0.830675	NA	NA	NA	NA
rs111670787	NA	4	109657902	CCDC109B	-0.35532	0.846705	NA	NA	NA	NA
rs11935942	rs11935942	4	110254092	CCDC109B	NA	NA	-0.149418	0.871174	NA	NA
rs11937583	rs11937583	4	110808173	CCDC109B	NA	NA	0.148704	0.789631	NA	NA
rs11947505	rs11947505	4	110048604	CCDC109B	NA	NA	0.132631	0.841605	NA	NA
rs12108563	rs12108563	4	109684830	CCDC109B	NA	NA	0.122523	0.87489	NA	NA
rs12499874	rs12499874	4	111129756	CCDC109B	NA	NA	-0.139667	0.816929	NA	NA
rs12640304	rs12640304	4	110155157	CCDC109B	NA	NA	0.156728	0.845956	NA	NA
rs13123618	rs13123618	4	110370867	CCDC109B	-0.320204	0.880789	-0.218453	0.867216	NA	NA
rs17040119	rs17040119	4	110153110	CCDC109B	-0.547693	0.535214	NA	NA	NA	NA
rs17613872	rs17613872	4	111156747	CCDC109B	NA	NA	-0.236194	0.835854	NA	NA
rs1900829	rs1900829	4	111509740	CCDC109B	NA	NA	-0.26922	0.865452	NA	NA
rs200576624	rs200576624	4	110142387	CCDC109B	NA	NA	0.151622	0.859983	NA	NA
rs2007788	rs2007788	4	110136612	CCDC109B	NA	NA	0.151622	0.859983	NA	NA
rs2077246	rs2077246	4	109621884	CCDC109B	0.32197	0.762486	NA	NA	NA	NA
rs2198329	rs2198329	4	109774351	CCDC109B	0.232844	0.863274	NA	NA	NA	NA
rs28591588	rs28591588	4	111124943	CCDC109B	NA	NA	-0.139321	0.861524	NA	NA
rs28666950	rs28666950	4	109906941	CCDC109B	-0.260311	0.874418	NA	NA	NA	NA
rs3113727	rs3113727	4	110037163	CCDC109B	NA	NA	-0.136959	0.801333	NA	NA
rs4512071	rs4512071	4	110189698	CCDC109B	0.337993	0.784358	NA	NA	NA	NA
rs6533491	rs6533491	4	111030787	CCDC109B	-0.478861	0.840855	NA	NA	NA	NA
rs6832174	rs6832174	4	110544696	CCDC109B	-0.295817	0.758711	NA	NA	NA	NA
rs6838244	rs6838244	4	111136615	CCDC109B	NA	NA	0.158462	0.856679	NA	NA
rs72666456	rs72666456	4	109659232	CCDC109B	0.361627	0.861568	NA	NA	NA	NA
rs72890294	rs72890294	4	111397664	CCDC109B	NA	NA	-0.201722	0.870535	NA	NA
rs72898515	rs72898515	4	110973368	CCDC109B	0.225955	0.842266	NA	NA	NA	NA
rs76157379	rs76157379	4	110216300	CCDC109B	0.30512	0.880568	0.24633	0.785811	NA	NA
rs7672849	rs7672849	4	110181062	CCDC109B	NA	NA	-0.316959	0.537082	NA	NA
rs7675657	rs7675657	4	110178174	CCDC109B	NA	NA	-0.327954	0.426172	NA	NA
rs7677585	rs7677585	4	110546567	CCDC109B	-0.466559	0.732624	NA	NA	NA	NA
rs7687878	rs7687878	4	110539442	CCDC109B	-0.247415	0.857663	NA	NA	NA	NA
rs7697518	rs7697518	4	111151421	CCDC109B	-0.263084	0.835443	NA	NA	NA	NA
rs79200196	rs79200196	4	109482192	CCDC109B	-0.308214	0.879177	NA	NA	NA	NA
rs9985632	rs9985632	4	110388034	CCDC109B	-0.272149	0.807191	NA	NA	NA	NA
JHU_4.23949022	rs6815066	4	23949023	CCDC149	NA	NA	-0.456381	0.596202	NA	NA
JHU_4.24016895	NA	4	24016896	CCDC149	NA	NA	-0.503805	0.799846	NA	NA
JHU_4.24283777	rs7684549	4	24283778	CCDC149	0.248394	0.874871	NA	NA	NA	NA
JHU_4.24306575	rs35619595	4	24306576	CCDC149	-0.496445	0.79924	-0.383169	0.868641	NA	NA
JHU_4.24333733	rs79083243	4	24333734	CCDC149	-0.584856	0.876689	NA	NA	NA	NA
JHU_4.24512296	rs16875711	4	24512297	CCDC149	NA	NA	0.397294	0.870836	NA	NA
JHU_4.24815991	rs4981508	4	24815992	CCDC149	-0.530243	0.855127	NA	NA	NA	NA
JHU_4.24857219	rs76348370	4	24857220	CCDC149	-0.61875	0.488556	-0.388955	0.84344	NA	NA
JHU_4.24857774	rs800471	4	24857775	CCDC149	-0.386572	0.811947	-0.4411	0.58572	NA	NA
JHU_4.24858646	rs800474	4	24858647	CCDC149	-0.386572	0.811947	-0.4411	0.58572	NA	NA
JHU_4.24868301	rs61792824	4	24868302	CCDC149	-0.454861	0.855493	NA	NA	NA	NA
JHU_4.25573430	rs16877257	4	25573431	CCDC149	NA	NA	-0.693885	0.787091	NA	NA
JHU_4.25610233	rs78076367	4	25610234	CCDC149	-0.462823	0.613786	NA	NA	NA	NA
JHU_4.25611866	rs28535376	4	25611867	CCDC149	-0.471558	0.808981	-0.404313	0.834251	NA	NA
JHU_4.25681337	rs56221430	4	25681338	CCDC149	NA	NA	-0.319038	0.86704	NA	NA
JHU_4.25744391	rs6823489	4	25744392	CCDC149	0.359979	0.800822	NA	NA	NA	NA
JHU_4.25978983	rs16877856	4	25978984	CCDC149	NA	NA	0.470989	0.877569	NA	NA
rs10005751	rs10005751	4	25681990	CCDC149	NA	NA	-0.317139	0.855873	NA	NA
rs10006479	rs10006479	4	25255841	CCDC149	-0.310532	0.869649	NA	NA	NA	NA
rs10020457	rs10020457	4	23962961	CCDC149	0.411754	0.800422	NA	NA	NA	NA
rs10025910	rs10025910	4	25610903	CCDC149	-0.369287	0.779901	NA	NA	NA	NA
rs10026220	rs10026220	4	25167469	CCDC149	-0.346577	0.879672	NA	NA	NA	NA
rs10033408	rs10033408	4	24610039	CCDC149	NA	NA	-0.279389	0.863813	NA	NA
rs10488950	rs10488950	4	25073340	CCDC149	NA	NA	0.293803	0.880938	NA	NA
rs10517073	rs10517073	4	25417371	CCDC149	0.307299	0.829707	NA	NA	NA	NA
rs10939019	rs10939019	4	24951059	CCDC149	0.269076	0.864319	0.294228	0.772745	NA	NA
rs115150904	rs115150904	4	25981080	CCDC149	-0.463685	0.801371	NA	NA	NA	NA
rs115362029	rs115362029	4	25399980	CCDC149	-0.691458	0.790706	NA	NA	NA	NA
rs11721800	rs11721800	4	25656404	CCDC149	-0.337758	0.838345	NA	NA	NA	NA
rs12501287	rs12501287	4	24776982	CCDC149	NA	NA	-0.501108	0.87993	NA	NA
rs1267015	rs1267015	4	24151705	CCDC149	NA	NA	-0.327148	0.802566	NA	NA
rs13112452	rs13112452	4	24456779	CCDC149	-0.577086	0.838834	NA	NA	NA	NA
rs13135705	rs13135705	4	25743332	CCDC149	0.359979	0.800822	NA	NA	NA	NA
rs13142815	rs13142815	4	24014210	CCDC149	NA	NA	-0.243003	0.880768	NA	NA
rs13149557	rs13149557	4	24806825	CCDC149	-0.55805	0.78163	-0.559451	0.685043	NA	NA
rs16874564	rs16874564	4	24009437	CCDC149	NA	NA	-0.28739	0.823857	NA	NA
rs16875643	rs16875643	4	24436905	CCDC149	NA	NA	-0.322382	0.880099	NA	NA
rs16876599	rs16876599	4	25014127	CCDC149	-0.471171	0.830075	NA	NA	NA	NA
rs1849098	rs1849098	4	24302785	CCDC149	NA	NA	-0.360474	0.868675	NA	NA
rs2276953	rs2276953	4	25760828	CCDC149	0.30806	0.860443	0.263886	0.878911	NA	NA
rs28401325	rs28401325	4	24729369	CCDC149	-0.40316	0.848014	NA	NA	NA	NA
rs28617509	rs28617509	4	25611937	CCDC149	-1.02555	0.384325	-0.781635	0.653146	NA	NA
rs2970860	rs2970860	4	23901275	CCDC149	-0.539559	0.797197	-0.446214	0.842089	NA	NA
rs313543	rs313543	4	25268962	CCDC149	NA	NA	-0.29833	0.862127	NA	NA
rs35541251	rs35541251	4	24929646	CCDC149	NA	NA	0.344069	0.85829	NA	NA
rs3752873	rs3752873	4	25363859	CCDC149	0.572109	0.822412	NA	NA	NA	NA
rs3894268	rs3894268	4	25464346	CCDC149	0.324491	0.857859	0.275155	0.879619	NA	NA
rs4054130	rs4054130	4	23944943	CCDC149	-0.561332	0.649095	-0.494849	0.674164	NA	NA
rs4428268	rs4428268	4	25028158	CCDC149	-0.431928	0.800422	-0.413093	0.7623	NA	NA
rs4522851	rs4522851	4	23940852	CCDC149	-0.314322	0.816516	-0.289441	0.802459	NA	NA
rs4692168	rs4692168	4	25934740	CCDC149	0.433841	0.877235	0.483928	0.786409	NA	NA
rs4697095	rs4697095	4	25427554	CCDC149	0.40401	0.81009	NA	NA	NA	NA
rs4697567	rs4697567	4	25318984	CCDC149	-0.412406	0.853597	NA	NA	NA	NA
rs55743129	rs55743129	4	23878838	CCDC149	NA	NA	0.464402	0.827581	NA	NA
rs58245992	rs58245992	4	24988696	CCDC149	-0.401853	0.878032	NA	NA	NA	NA
rs61790923	rs61790923	4	24227413	CCDC149	NA	NA	0.289783	0.877569	NA	NA
rs62410614	rs62410614	4	25502694	CCDC149	0.45083	0.863605	NA	NA	NA	NA
rs6448247	rs6448247	4	24229733	CCDC149	NA	NA	-0.255195	0.860716	NA	NA
rs6448251	rs6448251	4	24230323	CCDC149	NA	NA	-0.271322	0.86932	NA	NA
rs6812368	rs6812368	4	24856827	CCDC149	0.446688	0.835628	0.382229	0.857767	NA	NA
rs6812715	rs6812715	4	24584445	CCDC149	NA	NA	-0.311945	0.841957	NA	NA
rs6823673	rs6823673	4	25744431	CCDC149	0.359979	0.800822	NA	NA	NA	NA
rs6838713	rs6838713	4	24836416	CCDC149	0.337281	0.878717	0.312102	0.875141	NA	NA
rs6848500	rs11249248	4	25753051	CCDC149	0.421584	0.715616	0.310088	0.846182	NA	NA
rs73111516	rs73111516	4	24076155	CCDC149	NA	NA	-0.357906	0.866694	NA	NA
rs73243633	rs73243633	4	23951848	CCDC149	NA	NA	0.290119	0.878206	NA	NA
rs7654144	rs7654144	4	25735428	CCDC149	-0.388289	0.835654	NA	NA	NA	NA
rs7663274	NA	4	25410979	CCDC149	NA	NA	0.323491	0.843059	NA	NA
rs79178603	rs79178603	4	24710256	CCDC149	NA	NA	0.530049	0.866482	NA	NA
rs800464	rs800464	4	24856909	CCDC149	-0.386572	0.811947	-0.4411	0.58572	NA	NA
rs9291455	rs9291455	4	23962031	CCDC149	-0.297791	0.838041	-0.243445	0.875141	NA	NA
JHU_4.6069354	NA	4	6069355	CCDC96	-1.06967	0.593201	NA	NA	NA	NA
JHU_4.6142309	rs59576764	4	6142310	CCDC96	NA	NA	0.624244	0.798091	NA	NA
JHU_4.6175062	rs73075500	4	6175063	CCDC96	-0.465791	0.85602	NA	NA	NA	NA
JHU_4.6198264	rs11730635	4	6198265	CCDC96	-0.649874	0.735274	NA	NA	NA	NA
JHU_4.6347722	rs115497651	4	6347723	CCDC96	0.558117	0.832761	NA	NA	NA	NA
JHU_4.6348852	rs7657246	4	6348853	CCDC96	NA	NA	-0.515978	0.83258	NA	NA
JHU_4.6389726	rs55638510	4	6389727	CCDC96	NA	NA	-0.443992	0.872778	NA	NA
JHU_4.6652616	NA	4	6652617	CCDC96	0.407878	0.718324	NA	NA	NA	NA
JHU_4.7103413	rs113955367	4	7103414	CCDC96	-0.686266	0.835654	NA	NA	NA	NA
JHU_4.7363627	rs7688796	4	7363628	CCDC96	NA	NA	-0.255303	0.871645	NA	NA
JHU_4.7405686	rs59720852	4	7405687	CCDC96	NA	NA	-0.443404	0.831882	NA	NA
JHU_4.7409675	rs58564537	4	7409676	CCDC96	NA	NA	0.25572	0.846182	NA	NA
JHU_4.7462693	rs4388089	4	7462694	CCDC96	-0.789397	0.599012	NA	NA	NA	NA
JHU_4.7469755	rs78356362	4	7469756	CCDC96	-0.555828	0.849342	NA	NA	NA	NA
JHU_4.7692054	rs61257216	4	7692055	CCDC96	NA	NA	-0.241239	0.837673	NA	NA
JHU_4.7869731	rs114299003	4	7869732	CCDC96	NA	NA	-0.513852	0.682768	NA	NA
JHU_4.7936513	rs150265484	4	7936514	CCDC96	NA	NA	-0.76636	0.49087	NA	NA
kgp6095921	rs4330350	4	7474596	CCDC96	-0.615005	0.777715	NA	NA	NA	NA
rs10005640	rs10005640	4	7339378	CCDC96	NA	NA	0.260733	0.865002	NA	NA
rs10011842	rs10011842	4	7341243	CCDC96	NA	NA	-0.236048	0.878418	NA	NA
rs10012200	rs10012200	4	7709826	CCDC96	NA	NA	0.235149	0.868683	NA	NA
rs10018330	rs10018330	4	7657647	CCDC96	0.572027	0.592994	NA	NA	NA	NA
rs10021205	rs10021205	4	7151708	CCDC96	NA	NA	0.235463	0.868836	NA	NA
rs10031234	rs10031234	4	7428388	CCDC96	NA	NA	0.236273	0.880893	NA	NA
rs10470721	rs10470721	4	6195962	CCDC96	NA	NA	0.364644	0.783576	NA	NA
rs10804992	rs10804992	4	7135912	CCDC96	NA	NA	0.286741	0.854324	NA	NA
rs10937705	rs10937705	4	6183184	CCDC96	0.324273	0.867086	NA	NA	NA	NA
rs111955696	rs111955696	4	6210059	CCDC96	0.487705	0.874418	0.366285	0.877028	NA	NA
rs11722592	rs11722592	4	7265412	CCDC96	NA	NA	-0.259841	0.830885	NA	NA
rs11722777	rs11722777	4	7590819	CCDC96	-0.334703	0.853801	NA	NA	NA	NA
rs11726287	rs11726287	4	6423198	CCDC96	-0.40776	0.747391	NA	NA	NA	NA
rs11729102	rs11729102	4	7425385	CCDC96	-0.346855	0.860102	NA	NA	NA	NA
rs11730490	rs11730490	4	7695687	CCDC96	NA	NA	0.471279	0.871502	NA	NA
rs11734695	rs11734695	4	6423060	CCDC96	-0.389132	0.77409	NA	NA	NA	NA
rs11943057	rs11943057	4	6231238	CCDC96	NA	NA	0.293449	0.85212	NA	NA
rs12511160	rs12511160	4	6283121	CCDC96	-0.645235	0.812513	NA	NA	NA	NA
rs12651521	rs12651521	4	7997016	CCDC96	NA	NA	-0.439075	0.869534	NA	NA
rs13105398	rs13105398	4	7347203	CCDC96	0.366396	0.775387	NA	NA	NA	NA
rs13105903	rs13105903	4	7736128	CCDC96	NA	NA	-0.325436	0.826188	NA	NA
rs13109531	rs13109531	4	7343866	CCDC96	NA	NA	0.347934	0.76141	NA	NA
rs13124487	rs13124487	4	6364311	CCDC96	-0.648463	0.733264	NA	NA	NA	NA
rs13125250	rs13125250	4	8010112	CCDC96	-0.474525	0.861421	NA	NA	NA	NA
rs13132744	rs13132744	4	7403866	CCDC96	NA	NA	-0.474873	0.823161	NA	NA
rs1317285	rs1317285	4	7980298	CCDC96	NA	NA	-0.420461	0.628203	NA	NA
rs13435538	rs13435538	4	7429553	CCDC96	-0.409956	0.818757	NA	NA	NA	NA
rs143521131	rs143521131	4	7194874	CCDC96	NA	NA	0.526754	0.817371	NA	NA
rs146414091	rs146414091	4	7813245	CCDC96	NA	NA	-0.640113	0.476223	NA	NA
rs150726435	rs150726435	4	7779927	CCDC96	NA	NA	-0.76636	0.49087	NA	NA
rs16838159	rs16838159	4	6065167	CCDC96	NA	NA	0.266271	0.86932	NA	NA
rs16838612	rs16838612	4	6367169	CCDC96	-0.478535	0.848302	-0.682894	0.0417394	NA	NA
rs16839553	rs16839553	4	7018185	CCDC96	0.450278	0.852228	NA	NA	NA	NA
rs16841523	rs16841523	4	7985977	CCDC96	-0.298417	0.844561	NA	NA	NA	NA
rs16841559	rs16841559	4	8012167	CCDC96	0.321344	0.871868	NA	NA	NA	NA
rs17368202	rs17368202	4	7613855	CCDC96	NA	NA	0.290366	0.875141	NA	NA
rs2269878	rs2269878	4	7780344	CCDC96	NA	NA	-0.433757	0.751772	NA	NA
rs2359611	rs2359611	4	7709903	CCDC96	NA	NA	0.226637	0.867153	NA	NA
rs2359630	rs2359630	4	7704795	CCDC96	NA	NA	0.279427	0.86132	NA	NA
rs28464527	rs28464527	4	7745968	CCDC96	-0.444387	0.860555	NA	NA	NA	NA
rs28464919	NA	4	6318931	CCDC96	-0.860915	0.858875	NA	NA	NA	NA
rs28485535	rs28485535	4	7854170	CCDC96	NA	NA	-0.37166	0.488225	NA	NA
rs28594605	rs28594605	4	7330243	CCDC96	NA	NA	-0.305659	0.821458	NA	NA
rs35139996	rs35139996	4	8017401	CCDC96	NA	NA	-0.419044	0.877244	NA	NA
rs371958077	rs371958077	4	7148478	CCDC96	-0.303391	0.838041	NA	NA	NA	NA
rs3857193	NA	4	7288703	CCDC96	-0.34689	0.833767	NA	NA	NA	NA
rs3916118	rs3916118	4	7321511	CCDC96	NA	NA	0.248976	0.858192	NA	NA
rs3936615	rs3936615	4	7334537	CCDC96	NA	NA	-0.294525	0.717278	NA	NA
rs4234722	rs4234722	4	6199782	CCDC96	0.926818	0.243041	NA	NA	NA	NA
rs4234831	rs4234831	4	7822186	CCDC96	NA	NA	-0.349121	0.879475	NA	NA
rs4380522	rs4380522	4	7460789	CCDC96	-0.633345	0.292495	NA	NA	NA	NA
rs4413405	rs4413405	4	7853361	CCDC96	NA	NA	-0.40444	0.413687	NA	NA
rs4478172	rs4478172	4	7902003	CCDC96	NA	NA	-0.230403	0.877987	NA	NA
rs4560489	rs4560489	4	6151254	CCDC96	NA	NA	-0.396571	0.780044	NA	NA
rs4619890	rs4619890	4	7853160	CCDC96	NA	NA	0.500756	0.696733	NA	NA
rs4639074	rs4639074	4	7460233	CCDC96	0.379565	0.872588	NA	NA	NA	NA
rs4689053	rs4689053	4	6909777	CCDC96	NA	NA	0.270012	0.85988	NA	NA
rs4689078	rs4689078	4	7178278	CCDC96	-0.355205	0.873443	NA	NA	NA	NA
rs4689126	rs4689126	4	7467316	CCDC96	-0.313378	0.849776	NA	NA	NA	NA
rs4689415	rs4689415	4	6361632	CCDC96	0.356666	0.852936	NA	NA	NA	NA
rs4689424	rs4689424	4	6377309	CCDC96	-0.326829	0.839939	NA	NA	NA	NA
rs4689626	rs4689626	4	7190015	CCDC96	-0.555059	0.807455	NA	NA	NA	NA
rs4689673	rs4689673	4	7273094	CCDC96	NA	NA	0.280868	0.777403	NA	NA
rs4689709	rs4689709	4	7334693	CCDC96	-0.905923	0.72712	NA	NA	NA	NA
rs4689733	rs4689733	4	7409352	CCDC96	NA	NA	0.25572	0.846182	NA	NA
rs4689789	rs4689789	4	7588936	CCDC96	-0.57461	0.654248	NA	NA	NA	NA
rs4689808	rs4689808	4	7632223	CCDC96	NA	NA	-0.568324	0.692728	NA	NA
rs55698513	rs55698513	4	6151717	CCDC96	NA	NA	0.486944	0.790121	NA	NA
rs55943378	rs55943378	4	7965065	CCDC96	-0.937393	0.425678	NA	NA	NA	NA
rs56007508	rs56007508	4	7112233	CCDC96	NA	NA	-0.631944	0.781745	NA	NA
rs58418103	rs151254520	4	7128342	CCDC96	-0.729207	0.618709	NA	NA	NA	NA
rs59809420	NA	4	6969928	CCDC96	-0.571301	0.864017	NA	NA	NA	NA
rs60030877	rs60030877	4	7354224	CCDC96	-0.555218	0.858592	NA	NA	NA	NA
rs61016496	NA	4	7449747	CCDC96	-0.448107	0.849748	NA	NA	NA	NA
rs62287263	rs62287263	4	6551101	CCDC96	NA	NA	-0.276329	0.839398	NA	NA
rs6446615	rs6446615	4	7707391	CCDC96	NA	NA	-0.328198	0.779745	NA	NA
rs66474625	rs66474625	4	6739195	CCDC96	NA	NA	0.335297	0.871078	NA	NA
rs67254856	rs67254856	4	7364431	CCDC96	NA	NA	-0.266258	0.85201	NA	NA
rs6810446	rs6810446	4	6650566	CCDC96	0.404403	0.7711	NA	NA	NA	NA
rs6814426	rs6814426	4	6649947	CCDC96	NA	NA	-0.245774	0.844558	NA	NA
rs6821956	rs6821956	4	7702795	CCDC96	0.562222	0.779789	NA	NA	NA	NA
rs6827931	rs6827931	4	6908316	CCDC96	NA	NA	-0.378126	0.853592	NA	NA
rs6828983	rs6828983	4	6336462	CCDC96	-0.34205	0.835525	NA	NA	NA	NA
rs6838780	rs6838780	4	7662958	CCDC96	0.510409	0.83052	NA	NA	NA	NA
rs6842332	rs6842332	4	7329535	CCDC96	NA	NA	-0.248548	0.790597	NA	NA
rs6844290	rs6844290	4	7359966	CCDC96	0.471928	0.860251	NA	NA	NA	NA
rs6850064	rs6850064	4	6540153	CCDC96	-0.355121	0.874251	NA	NA	NA	NA
rs6851949	rs6851949	4	7393898	CCDC96	0.531253	0.859479	NA	NA	NA	NA
rs6855700	rs6855700	4	6367751	CCDC96	0.340945	0.863164	NA	NA	NA	NA
rs73090872	rs73090872	4	7624671	CCDC96	0.48707	0.854249	NA	NA	NA	NA
rs73204522	rs73204522	4	7139662	CCDC96	0.339622	0.856024	NA	NA	NA	NA
rs73210410	rs73210410	4	7344375	CCDC96	-0.446939	0.870777	NA	NA	NA	NA
rs73212577	rs73212577	4	7495141	CCDC96	-0.524757	0.836489	NA	NA	NA	NA
rs739778	rs739778	4	7703265	CCDC96	0.440794	0.834359	NA	NA	NA	NA
rs74684467	rs74684467	4	6238171	CCDC96	-0.800551	0.756818	NA	NA	NA	NA
rs74992530	rs74992530	4	7438506	CCDC96	NA	NA	-0.467665	0.492666	NA	NA
rs7697323	rs7697323	4	7683417	CCDC96	NA	NA	0.246118	0.874583	NA	NA
rs886378	rs886378	4	7689152	CCDC96	NA	NA	0.230689	0.861524	NA	NA
rs9654093	rs9654093	4	7903763	CCDC96	NA	NA	-0.266972	0.877781	NA	NA
rs9991567	rs9991567	4	7229333	CCDC96	NA	NA	-0.378902	0.665496	NA	NA
JHU_4.122232461	rs200378488	4	122232462	CCNA2	NA	NA	-0.3712	0.783588	NA	NA
JHU_4.122545116	NA	4	122545117	CCNA2	NA	NA	-0.447604	0.846053	NA	NA
kgp21046095	rs17051264	4	121737624	CCNA2	NA	NA	0.504231	0.795109	NA	NA
rs10012007	rs10012007	4	122231712	CCNA2	-0.854502	0.640274	NA	NA	NA	NA
rs10518385	rs10518385	4	122142224	CCNA2	NA	NA	0.391665	0.803745	NA	NA
rs116719907	rs116719907	4	122554924	CCNA2	NA	NA	-0.475701	0.871214	NA	NA
rs11731225	rs11731225	4	122613258	CCNA2	0.435956	0.866914	NA	NA	NA	NA
rs13147347	rs13147347	4	122868834	CCNA2	NA	NA	-0.864629	0.819896	NA	NA
rs1383229	rs1383229	4	122568603	CCNA2	NA	NA	0.362778	0.877679	NA	NA
rs17051378	rs17051378	4	122565698	CCNA2	NA	NA	-0.450385	0.873465	NA	NA
rs2292493	rs2292493	4	123664445	CCNA2	NA	NA	0.4143	0.768744	NA	NA
rs2621220	rs2621220	4	122661736	CCNA2	NA	NA	0.369476	0.880774	NA	NA
rs4833811	rs4833811	4	123027723	CCNA2	NA	NA	-0.745115	0.776638	NA	NA
rs4833812	rs4833812	4	123027783	CCNA2	0.374263	0.88242	NA	NA	NA	NA
rs4833815	rs4833815	4	123081284	CCNA2	0.461518	0.868911	NA	NA	NA	NA
rs58464928	rs58464928	4	121894685	CCNA2	NA	NA	-0.81846	0.786551	NA	NA
rs62320829	rs62320829	4	122351478	CCNA2	-0.572174	0.863202	NA	NA	NA	NA
rs7684684	rs7684684	4	122204724	CCNA2	-0.966208	0.747391	-0.697379	0.829428	NA	NA
JHU_4.77405765	NA	4	77405766	CCNG2	NA	NA	0.206071	0.854982	NA	NA
JHU_4.77440487	rs9998344	4	77440488	CCNG2	NA	NA	0.215904	0.725407	NA	NA
JHU_4.77554831	rs79059067	4	77554832	CCNG2	NA	NA	-0.127512	0.871259	NA	NA
JHU_4.77565719	rs6827757	4	77565720	CCNG2	NA	NA	-0.130012	0.840634	NA	NA
JHU_4.77733498	rs73826441	4	77733499	CCNG2	NA	NA	-0.230231	0.877787	NA	NA
JHU_4.77733506	rs76313162	4	77733507	CCNG2	NA	NA	-0.271923	0.850915	NA	NA
JHU_4.77824472	rs75657083	4	77824473	CCNG2	NA	NA	-0.324802	0.787204	NA	NA
JHU_4.77970123	NA	4	77970124	CCNG2	-0.405858	0.847871	NA	NA	NA	NA
JHU_4.77973106	rs4252923	4	77973107	CCNG2	-0.54801	0.812745	NA	NA	NA	NA
JHU_4.77985729	rs79815085	4	77985730	CCNG2	NA	NA	0.21535	0.622983	NA	NA
JHU_4.77998411	NA	4	77998412	CCNG2	NA	NA	0.331745	0.234571	NA	NA
JHU_4.78189466	rs78820475	4	78189467	CCNG2	NA	NA	-0.129319	0.876434	NA	NA
JHU_4.78365122	rs73830017	4	78365123	CCNG2	0.385989	0.862239	NA	NA	NA	NA
JHU_4.78540224	rs11929954	4	78540225	CCNG2	0.416116	0.880902	NA	NA	NA	NA
JHU_4.78582319	rs75375424	4	78582320	CCNG2	0.453807	0.572157	NA	NA	NA	NA
JHU_4.79055119	NA	4	79055120	CCNG2	0.292431	0.605375	NA	NA	NA	NA
kgp21088306	rs4252901	4	77977235	CCNG2	NA	NA	0.195804	0.579484	NA	NA
rs10003073	rs10003073	4	78543606	CCNG2	-0.382864	0.847637	NA	NA	NA	NA
rs10009981	rs10009981	4	78598313	CCNG2	-0.237366	0.879119	NA	NA	NA	NA
rs10020156	rs10020156	4	78349135	CCNG2	NA	NA	0.130757	0.870958	NA	NA
rs10022693	rs10022693	4	78533252	CCNG2	-0.315827	0.879665	NA	NA	NA	NA
rs10518158	rs10518158	4	77729849	CCNG2	0.337726	0.81373	0.189674	0.806112	NA	NA
rs10518163	rs10518163	4	77929896	CCNG2	NA	NA	0.143224	0.880096	NA	NA
rs10518187	rs10518187	4	79025681	CCNG2	0.259369	0.811657	NA	NA	NA	NA
rs10518194	rs10518194	4	79083490	CCNG2	NA	NA	0.22756	0.770502	NA	NA
rs1077234	rs1077234	4	78459361	CCNG2	-0.619824	0.71708	NA	NA	NA	NA
rs115345882	rs115345882	4	78058040	CCNG2	-0.475858	0.868978	NA	NA	NA	NA
rs116349344	rs116349344	4	77442669	CCNG2	NA	NA	0.193434	0.758549	NA	NA
rs11732260	rs11732260	4	78203795	CCNG2	NA	NA	0.133088	0.818414	NA	NA
rs13130161	rs13130161	4	79033115	CCNG2	0.272766	0.680654	NA	NA	NA	NA
rs1398016	rs1398016	4	77367688	CCNG2	NA	NA	-0.230227	0.851469	NA	NA
rs141046596	rs141046596	4	77294330	CCNG2	NA	NA	0.302322	0.836394	NA	NA
rs144649970	rs144649970	4	78201330	CCNG2	NA	NA	-0.206936	0.86067	NA	NA
rs1596231	rs1596231	4	78464698	CCNG2	0.391106	0.85561	NA	NA	NA	NA
rs17002139	rs17002139	4	77576402	CCNG2	NA	NA	-0.154652	0.792806	NA	NA
rs17002218	rs17002218	4	77725091	CCNG2	NA	NA	0.133637	0.86989	NA	NA
rs17002297	rs17002297	4	77882431	CCNG2	0.26593	0.871587	0.157451	0.853222	NA	NA
rs17002332	rs17002332	4	77947153	CCNG2	-0.247937	0.87714	NA	NA	NA	NA
rs17002342	rs17002342	4	77955205	CCNG2	NA	NA	0.171394	0.853583	NA	NA
rs17002988	rs17002988	4	79079757	CCNG2	-0.327782	0.832024	NA	NA	NA	NA
rs17308336	rs17308336	4	77186415	CCNG2	-0.237995	0.872875	NA	NA	NA	NA
rs17325744	rs17325744	4	77733294	CCNG2	0.274434	0.858314	NA	NA	NA	NA
rs17400095	rs17400095	4	78205171	CCNG2	NA	NA	0.135605	0.802288	NA	NA
rs2132768	rs2132768	4	77894220	CCNG2	NA	NA	0.157304	0.774397	NA	NA
rs2645646	rs2645646	4	77862372	CCNG2	NA	NA	0.277449	0.257081	NA	NA
rs2703111	rs2703111	4	77880892	CCNG2	NA	NA	-0.144691	0.86609	NA	NA
rs35471029	rs35471029	4	77690812	CCNG2	NA	NA	0.211753	0.878206	NA	NA
rs4150052	rs4150052	4	78079772	CCNG2	0.282768	0.861781	0.163234	0.851764	NA	NA
rs4252921	rs4252921	4	77973625	CCNG2	NA	NA	0.217386	0.605868	NA	NA
rs4859682	rs4859682	4	77410318	CCNG2	NA	NA	-0.191697	0.875141	NA	NA
rs4859866	rs4859866	4	78552248	CCNG2	NA	NA	0.157529	0.870788	NA	NA
rs55879899	rs55879899	4	78562059	CCNG2	0.453807	0.572157	NA	NA	NA	NA
rs6851181	rs6851181	4	78341476	CCNG2	NA	NA	0.143774	0.788015	NA	NA
rs717239	rs717239	4	77175743	CCNG2	NA	NA	0.132704	0.875863	NA	NA
rs72654652	rs72654652	4	79041650	CCNG2	0.272766	0.680654	NA	NA	NA	NA
rs7663030	rs7663030	4	77730260	CCNG2	NA	NA	-0.158859	0.81086	NA	NA
JHU_4.76973556	rs6826406	4	76973557	CCNI	-0.061005	0.865904	-0.0591004	0.863082	NA	NA
JHU_4.76978123	rs6532159	4	76978124	CCNI	-0.061005	0.865904	-0.0591004	0.863082	NA	NA
JHU_4.77405765	NA	4	77405766	CCNI	NA	NA	0.131534	0.410696	NA	NA
JHU_4.77430414	rs111401392	4	77430415	CCNI	-0.056995	0.864744	NA	NA	NA	NA
JHU_4.77669990	rs11097499	4	77669991	CCNI	NA	NA	0.0648749	0.64259	NA	NA
JHU_4.77985729	rs79815085	4	77985730	CCNI	NA	NA	0.0714765	0.823161	NA	NA
JHU_4.77998411	NA	4	77998412	CCNI	NA	NA	0.092972	0.798102	NA	NA
JHU_4.78412442	rs6533103	4	78412443	CCNI	NA	NA	-0.092239	0.859479	NA	NA
JHU_4.78534925	NA	4	78534926	CCNI	NA	NA	-0.0909328	0.625055	NA	NA
JHU_4.78857099	rs5859591	4	78857100	CCNI	-0.0620364	0.84385	NA	NA	NA	NA
JHU_4.78924245	rs7678173	4	78924246	CCNI	-0.058574	0.846671	NA	NA	NA	NA
rs10020156	rs10020156	4	78349135	CCNI	NA	NA	0.0616446	0.820603	NA	NA
rs10023142	rs10023142	4	78271822	CCNI	NA	NA	0.0985806	0.842254	NA	NA
rs10028707	rs10028707	4	77671439	CCNI	NA	NA	0.0660335	0.618043	NA	NA
rs10518158	rs10518158	4	77729849	CCNI	0.0790739	0.833952	0.0745058	0.840078	NA	NA
rs11097223	rs11097223	4	76987496	CCNI	-0.066047	0.845235	-0.0576996	0.877867	NA	NA
rs11097403	rs11097403	4	77459600	CCNI	0.0606302	0.860959	NA	NA	NA	NA
rs115664754	rs12445203	4	78473940	CCNI	-0.0884316	0.815425	NA	NA	NA	NA
rs12641050	rs12641050	4	78924968	CCNI	-0.0640886	0.820263	NA	NA	NA	NA
rs12647197	rs12647197	4	78537545	CCNI	NA	NA	-0.0537352	0.871023	NA	NA
rs17002342	rs17002342	4	77955205	CCNI	NA	NA	0.0709498	0.856656	NA	NA
rs1806786	rs1806786	4	78307791	CCNI	-0.0572581	0.880721	NA	NA	NA	NA
rs2036455	rs2036455	4	78934172	CCNI	0.0840919	0.541035	NA	NA	NA	NA
rs28580607	rs28580607	4	78679319	CCNI	NA	NA	0.0946129	0.877173	NA	NA
rs355690	rs355690	4	78508771	CCNI	NA	NA	0.0729943	0.673439	NA	NA
rs3733242	rs3733242	4	77675505	CCNI	NA	NA	-0.0884096	0.611091	NA	NA
rs3733248	rs3733248	4	77231294	CCNI	NA	NA	-0.0648257	0.875141	NA	NA
rs4150052	rs4150052	4	78079772	CCNI	NA	NA	0.0752082	0.800866	NA	NA
rs4150103	rs4150103	4	78089099	CCNI	NA	NA	-0.0878294	0.767793	NA	NA
rs4252921	rs4252921	4	77973625	CCNI	NA	NA	0.0700136	0.832035	NA	NA
rs4452451	rs4452451	4	77430136	CCNI	-0.056995	0.864744	NA	NA	NA	NA
rs4464594	rs4464594	4	77468785	CCNI	NA	NA	-0.0702584	0.74976	NA	NA
rs4504281	rs4504281	4	78954098	CCNI	-0.0912417	0.871868	NA	NA	NA	NA
rs4566676	rs4566676	4	78583980	CCNI	-0.0908857	0.841015	NA	NA	NA	NA
rs4582178	rs4582178	4	77552782	CCNI	0.0579787	0.880795	NA	NA	NA	NA
rs4616778	rs4616778	4	76981206	CCNI	-0.061005	0.865904	-0.0591004	0.863082	NA	NA
rs4859466	rs4859466	4	77763831	CCNI	NA	NA	0.0567887	0.878064	NA	NA
rs4859498	rs4859498	4	78345491	CCNI	NA	NA	0.0610695	0.822798	NA	NA
rs4859711	rs4859711	4	77665279	CCNI	NA	NA	0.0668585	0.703645	NA	NA
rs4859756	rs4859756	4	78124348	CCNI	NA	NA	0.0827439	0.552429	NA	NA
rs6823048	rs6823048	4	78103744	CCNI	-0.0588166	0.88128	-0.0856099	0.586694	NA	NA
rs6840204	rs6840204	4	78121828	CCNI	NA	NA	-0.12468	0.626524	NA	NA
rs6851181	rs6851181	4	78341476	CCNI	NA	NA	0.0486712	0.880037	NA	NA
rs7655633	rs7655633	4	78334282	CCNI	-0.0526626	0.863947	NA	NA	NA	NA
rs7664889	rs7664889	4	77087704	CCNI	NA	NA	-0.0819537	0.803217	NA	NA
rs7668440	rs7668440	4	78066827	CCNI	NA	NA	0.0997957	0.876134	NA	NA
rs7696372	rs7696372	4	77424167	CCNI	-0.0584637	0.86903	NA	NA	NA	NA
rs7698246	rs7698246	4	78920243	CCNI	-0.058574	0.846671	NA	NA	NA	NA
rs77242576	rs77242576	4	78110710	CCNI	NA	NA	-0.0835165	0.868452	NA	NA
rs80179389	rs80179389	4	77798279	CCNI	-0.11226	0.774027	NA	NA	NA	NA
rs9790694	rs9790694	4	77751962	CCNI	-0.0737086	0.879105	NA	NA	NA	NA
JHU_4.90278722	rs17015484	4	90278723	CCSER1	NA	NA	-0.543573	0.863855	NA	NA
JHU_4.90295643	rs72655803	4	90295644	CCSER1	NA	NA	0.642877	0.877671	NA	NA
JHU_4.90356042	rs28575491	4	90356043	CCSER1	NA	NA	0.936821	0.822796	NA	NA
JHU_4.90636629	NA	4	90636630	CCSER1	NA	NA	-1.05034	0.380151	NA	NA
JHU_4.90636707	rs356216	4	90636708	CCSER1	NA	NA	-1.03021	0.413222	NA	NA
JHU_4.91099935	rs114874781	4	91099936	CCSER1	-0.798234	0.855003	NA	NA	NA	NA
JHU_4.91877894	rs77601706	4	91877895	CCSER1	NA	NA	0.811117	0.878769	NA	NA
JHU_4.92171100	rs10015840	4	92171101	CCSER1	-0.567146	0.780561	-0.432997	0.871645	NA	NA
JHU_4.92218525	rs10011254	4	92218526	CCSER1	1.55958	0.365956	1.10045	0.756127	NA	NA
rs10001062	rs10001062	4	92847721	CCSER1	NA	NA	-0.483676	0.877059	NA	NA
rs10008605	rs10008605	4	92544156	CCSER1	NA	NA	-0.43918	0.869045	NA	NA
rs113258952	rs113258952	4	91135702	CCSER1	NA	NA	0.863236	0.858623	NA	NA
rs1156115	rs1156115	4	90492766	CCSER1	-0.553669	0.850948	NA	NA	NA	NA
rs12643810	rs12643810	4	91433794	CCSER1	NA	NA	0.906789	0.863082	NA	NA
rs13109951	rs13109951	4	91123874	CCSER1	NA	NA	0.863236	0.858623	NA	NA
rs13133309	rs13133309	4	91556475	CCSER1	-0.721758	0.830944	NA	NA	NA	NA
rs1398944	rs1398944	4	90057814	CCSER1	0.423128	0.877814	NA	NA	NA	NA
rs1495556	rs1495556	4	90458283	CCSER1	0.72173	0.827817	NA	NA	NA	NA
rs17015445	rs17015445	4	90259075	CCSER1	NA	NA	-0.470526	0.848374	NA	NA
rs17015625	rs17015625	4	90396655	CCSER1	NA	NA	0.468403	0.822796	NA	NA
rs17015658	rs17015658	4	90408036	CCSER1	NA	NA	-0.675257	0.819512	NA	NA
rs17018345	rs17018345	4	92244300	CCSER1	NA	NA	-0.436769	0.875141	NA	NA
rs1948520	rs1948520	4	90387594	CCSER1	NA	NA	0.414045	0.875141	NA	NA
rs2241884	rs2241884	4	90844848	CCSER1	-0.845769	0.827607	-0.72084	0.8626	NA	NA
rs28610923	rs28610923	4	90406533	CCSER1	NA	NA	-0.675257	0.819512	NA	NA
rs28752002	rs28752002	4	90346897	CCSER1	NA	NA	0.450507	0.840579	NA	NA
rs356174	rs356174	4	90630901	CCSER1	NA	NA	-1.08309	0.369434	NA	NA
rs4693236	rs4693236	4	91280571	CCSER1	NA	NA	0.51943	0.87805	NA	NA
rs56350888	rs56350888	4	90510251	CCSER1	0.962666	0.832858	0.79798	0.875141	NA	NA
rs6814827	rs6814827	4	91340668	CCSER1	NA	NA	0.90004	0.737444	NA	NA
rs6821767	rs6821767	4	90285544	CCSER1	NA	NA	-0.624344	0.83443	NA	NA
rs7672803	rs7672803	4	91566875	CCSER1	1.22974	0.714453	1.00087	0.808568	NA	NA
rs772494	rs772494	4	90373071	CCSER1	NA	NA	0.597465	0.565665	NA	NA
rs9790562	rs9790562	4	91546380	CCSER1	-0.394808	0.877205	NA	NA	NA	NA
rs9986071	rs9986071	4	92185156	CCSER1	NA	NA	-0.570214	0.83294	NA	NA
JHU_4.15955486	rs193273425	4	15955487	CD38	0.703963	0.821884	NA	NA	NA	NA
JHU_4.16751635	rs1566069	4	16751636	CD38	-0.822553	0.807526	NA	NA	NA	NA
rs10027272	rs10027272	4	16677557	CD38	NA	NA	-0.319374	0.87265	NA	NA
rs1115917	rs1115917	4	16104248	CD38	-0.362834	0.812133	NA	NA	NA	NA
rs112849151	rs112849151	4	15889852	CD38	-0.679098	0.780456	NA	NA	NA	NA
rs11721627	rs11721627	4	15127630	CD38	0.389554	0.771151	NA	NA	NA	NA
rs11727641	rs11727641	4	16465173	CD38	0.54692	0.840976	NA	NA	NA	NA
rs11731768	rs11731768	4	16518836	CD38	-0.418272	0.861673	NA	NA	NA	NA
rs12512355	rs12512355	4	16001591	CD38	0.392188	0.825015	NA	NA	NA	NA
rs13130885	rs13130885	4	16680319	CD38	NA	NA	0.396274	0.857457	NA	NA
rs1392896	rs1392896	4	16492812	CD38	NA	NA	-0.343543	0.854794	NA	NA
rs16892669	rs16892669	4	15950658	CD38	-0.382113	0.855405	NA	NA	NA	NA
rs16893565	rs16893565	4	16511887	CD38	NA	NA	-0.599794	0.739844	NA	NA
rs16893942	rs16893942	4	16761308	CD38	NA	NA	0.51149	0.846781	NA	NA
rs17492017	rs17492017	4	16677019	CD38	NA	NA	0.447044	0.783576	NA	NA
rs207710	rs207710	4	16834640	CD38	NA	NA	0.442122	0.855163	NA	NA
rs2531149	rs2531149	4	15914006	CD38	-0.423043	0.820042	-0.401864	0.856261	NA	NA
rs2531155	rs2531155	4	16018142	CD38	0.376206	0.859555	NA	NA	NA	NA
rs2531161	rs2531161	4	15887378	CD38	-0.404181	0.879699	NA	NA	NA	NA
rs2532070	rs2532070	4	15910385	CD38	-0.391555	0.738104	NA	NA	NA	NA
rs2532098	rs2532098	4	15934723	CD38	-0.445585	0.841931	NA	NA	NA	NA
rs28412795	rs28412795	4	15943082	CD38	-0.36092	0.83707	NA	NA	NA	NA
rs3130	rs3130	4	15969938	CD38	0.328688	0.833288	NA	NA	NA	NA
rs34574259	rs34574259	4	15214475	CD38	0.444756	0.859479	NA	NA	NA	NA
rs6813018	rs6813018	4	15849801	CD38	0.410746	0.874418	NA	NA	NA	NA
rs73130608	rs73130608	4	14814258	CD38	NA	NA	-0.632901	0.876382	NA	NA
rs731978	rs731978	4	15194513	CD38	0.613666	0.650467	NA	NA	NA	NA
rs7440228	rs7440228	4	16462094	CD38	-0.401885	0.832032	NA	NA	NA	NA
rs74690545	rs74690545	4	16688941	CD38	NA	NA	0.484441	0.852106	NA	NA
rs76871157	rs76871157	4	16840712	CD38	NA	NA	-0.615422	0.737292	NA	NA
rs7690190	rs7690190	4	16519719	CD38	0.405143	0.794214	NA	NA	NA	NA
rs930830	rs930830	4	15151976	CD38	-0.347008	0.837646	NA	NA	NA	NA
rs955943	rs955943	4	16514408	CD38	-0.438561	0.849011	-0.42663	0.872645	NA	NA
rs9993371	rs9993371	4	16510131	CD38	NA	NA	0.413257	0.779633	NA	NA
JHU_4.183411874	rs28502646	4	183411875	CDKN2AIP	0.234524	0.850123	NA	NA	NA	NA
JHU_4.183636548	rs149710208	4	183636549	CDKN2AIP	NA	NA	-0.231448	0.838212	NA	NA
JHU_4.183691865	rs17330216	4	183691866	CDKN2AIP	NA	NA	-0.149191	0.874098	NA	NA
JHU_4.183774352	rs368949320	4	183774353	CDKN2AIP	-0.29272	0.827736	NA	NA	NA	NA
JHU_4.183883816	rs112821207	4	183883817	CDKN2AIP	-0.363801	0.810098	NA	NA	NA	NA
JHU_4.184304108	rs10023359	4	184304109	CDKN2AIP	0.311816	0.833288	NA	NA	NA	NA
JHU_4.184314459	NA	4	184314460	CDKN2AIP	NA	NA	-0.249919	0.77407	NA	NA
JHU_4.184337181	rs34374589	4	184337182	CDKN2AIP	0.143841	0.870125	NA	NA	NA	NA
JHU_4.184363066	rs59501052	4	184363067	CDKN2AIP	NA	NA	-0.138668	0.857767	NA	NA
JHU_4.184387015	rs71589561	4	184387016	CDKN2AIP	-0.150971	0.873077	-0.129301	0.865052	NA	NA
JHU_4.184445574	rs60712453	4	184445575	CDKN2AIP	0.241699	0.860262	0.297945	0.499833	NA	NA
JHU_4.184512018	rs12650215	4	184512019	CDKN2AIP	-0.227324	0.747117	NA	NA	NA	NA
JHU_4.184549789	rs6822026	4	184549790	CDKN2AIP	NA	NA	-0.178958	0.78645	NA	NA
JHU_4.184771428	NA	4	184771429	CDKN2AIP	NA	NA	-0.219861	0.873465	NA	NA
JHU_4.184808412	rs12511886	4	184808413	CDKN2AIP	NA	NA	-0.143576	0.820429	NA	NA
JHU_4.184822749	rs112721154	4	184822750	CDKN2AIP	0.226115	0.875776	NA	NA	NA	NA
JHU_4.184952618	rs150441786	4	184952619	CDKN2AIP	0.311228	0.809461	NA	NA	NA	NA
JHU_4.184995523	rs55923812	4	184995524	CDKN2AIP	-0.152768	0.844582	NA	NA	NA	NA
JHU_4.185219304	rs13135534	4	185219305	CDKN2AIP	NA	NA	0.280564	0.839398	NA	NA
exm435931	NA	4	184242959	CDKN2AIP	-0.167471	0.853223	NA	NA	NA	NA
rs10005703	rs10005703	4	183803699	CDKN2AIP	NA	NA	0.220723	0.836411	NA	NA
rs10024402	rs10024402	4	184640605	CDKN2AIP	NA	NA	-0.184333	0.77043	NA	NA
rs10027496	rs10027496	4	184558870	CDKN2AIP	0.189519	0.87215	NA	NA	NA	NA
rs1033104	rs1033104	4	184284354	CDKN2AIP	NA	NA	0.1529	0.711055	NA	NA
rs10520539	rs10520539	4	183556999	CDKN2AIP	NA	NA	-0.149528	0.800703	NA	NA
rs11132192	rs11132192	4	184503492	CDKN2AIP	-0.14873	0.866369	-0.138085	0.820558	NA	NA
rs111918581	NA	4	183908756	CDKN2AIP	NA	NA	-0.261698	0.844558	NA	NA
rs116095058	rs116095058	4	184333499	CDKN2AIP	NA	NA	0.255585	0.835227	NA	NA
rs11723316	rs11723316	4	184415338	CDKN2AIP	-0.225061	0.82514	-0.262866	0.430367	NA	NA
rs11723412	rs11723412	4	184494270	CDKN2AIP	-0.196645	0.823448	NA	NA	NA	NA
rs11724962	rs11724962	4	183473251	CDKN2AIP	NA	NA	-0.214021	0.758978	NA	NA
rs11726093	rs11726093	4	183794349	CDKN2AIP	-0.14698	0.878018	NA	NA	NA	NA
rs11736797	rs11736797	4	183778788	CDKN2AIP	-0.267408	0.712717	NA	NA	NA	NA
rs12331838	rs12331838	4	184523031	CDKN2AIP	0.244759	0.677433	0.162372	0.839443	NA	NA
rs12499843	rs12499843	4	184804475	CDKN2AIP	NA	NA	-0.157471	0.758913	NA	NA
rs12504466	rs12504466	4	185353799	CDKN2AIP	-0.166288	0.878077	NA	NA	NA	NA
rs12651215	rs12651215	4	184619017	CDKN2AIP	NA	NA	0.147577	0.758856	NA	NA
rs13102320	rs13102320	4	184337710	CDKN2AIP	0.20448	0.67589	NA	NA	NA	NA
rs13110757	rs13110757	4	183458613	CDKN2AIP	0.240176	0.785517	NA	NA	NA	NA
rs13129657	rs13129657	4	184337775	CDKN2AIP	-0.323348	0.199075	NA	NA	NA	NA
rs13141173	rs13141173	4	184380471	CDKN2AIP	NA	NA	-0.163453	0.677827	NA	NA
rs13141994	rs13141994	4	184235796	CDKN2AIP	NA	NA	0.154096	0.825443	NA	NA
rs13145031	rs13145031	4	184390761	CDKN2AIP	NA	NA	-0.181154	0.678647	NA	NA
rs1473071	rs1473071	4	184281471	CDKN2AIP	NA	NA	-0.12993	0.86113	NA	NA
rs1554037	rs1554037	4	183550637	CDKN2AIP	NA	NA	-0.157002	0.866873	NA	NA
rs17074636	rs17074636	4	184278131	CDKN2AIP	NA	NA	-0.191603	0.833316	NA	NA
rs17271644	rs17271644	4	183809272	CDKN2AIP	-0.149448	0.873952	-0.148771	0.79546	NA	NA
rs17584650	rs17584650	4	185160596	CDKN2AIP	-0.375403	0.797269	NA	NA	NA	NA
rs2061298	rs2061298	4	183398861	CDKN2AIP	NA	NA	0.177147	0.858192	NA	NA
rs2714545	rs2714545	4	183935289	CDKN2AIP	0.161453	0.881419	NA	NA	NA	NA
rs28609985	rs28609985	4	184927539	CDKN2AIP	NA	NA	0.162042	0.861854	NA	NA
rs28654914	rs28654914	4	184276677	CDKN2AIP	-0.183155	0.824371	-0.1904	0.622489	NA	NA
rs34427720	rs34427720	4	184682511	CDKN2AIP	0.189432	0.749183	NA	NA	NA	NA
rs34711070	rs34711070	4	183691615	CDKN2AIP	NA	NA	0.136694	0.859479	NA	NA
rs3749534	rs3749534	4	184922669	CDKN2AIP	-0.343741	0.789158	NA	NA	NA	NA
rs4241758	rs4241758	4	183798828	CDKN2AIP	NA	NA	0.130537	0.852533	NA	NA
rs4301156	rs4301156	4	185065653	CDKN2AIP	-0.208599	0.755245	NA	NA	NA	NA
rs4507403	rs4507403	4	183559425	CDKN2AIP	0.134533	0.873478	NA	NA	NA	NA
rs4861534	rs4861534	4	183791706	CDKN2AIP	NA	NA	0.151206	0.86349	NA	NA
rs4861535	rs4861535	4	183794612	CDKN2AIP	NA	NA	0.135539	0.815398	NA	NA
rs4862197	rs4862197	4	184362046	CDKN2AIP	NA	NA	-0.138668	0.857767	NA	NA
rs4862250	rs4862250	4	184686219	CDKN2AIP	0.209502	0.640356	NA	NA	NA	NA
rs56060642	rs56060642	4	183785008	CDKN2AIP	NA	NA	0.134137	0.835854	NA	NA
rs57583452	rs57583452	4	183794619	CDKN2AIP	NA	NA	0.204269	0.798102	NA	NA
rs57650335	rs57650335	4	184460194	CDKN2AIP	0.235831	0.868262	NA	NA	NA	NA
rs58036080	rs58036080	4	184489717	CDKN2AIP	NA	NA	-0.154718	0.844216	NA	NA
rs58417309	rs58417309	4	185144796	CDKN2AIP	NA	NA	-0.228256	0.860984	NA	NA
rs62356529	rs62356529	4	184333042	CDKN2AIP	NA	NA	-0.33227	0.627701	NA	NA
rs6552695	rs7614739	4	184571085	CDKN2AIP	0.189519	0.87215	NA	NA	NA	NA
rs6552716	rs6552716	4	184823946	CDKN2AIP	-0.357891	0.458236	NA	NA	NA	NA
rs67928522	rs67928522	4	184542698	CDKN2AIP	NA	NA	-0.18879	0.780777	NA	NA
rs6821104	rs6821104	4	184292528	CDKN2AIP	NA	NA	0.116936	0.869067	NA	NA
rs6830048	rs6830048	4	185001660	CDKN2AIP	0.21318	0.772894	NA	NA	NA	NA
rs6834951	rs6834951	4	184507585	CDKN2AIP	0.264923	0.649037	0.159222	0.867408	NA	NA
rs6835032	rs6835032	4	184324742	CDKN2AIP	0.158481	0.874418	NA	NA	NA	NA
rs6835043	rs6835043	4	184324768	CDKN2AIP	0.182734	0.837458	NA	NA	NA	NA
rs6842533	rs6842533	4	183803055	CDKN2AIP	-0.207099	0.728953	NA	NA	NA	NA
rs6849819	rs6849819	4	184232252	CDKN2AIP	-0.290074	0.555507	NA	NA	NA	NA
rs72699704	rs72699704	4	185083206	CDKN2AIP	NA	NA	0.182814	0.866758	NA	NA
rs72703453	rs72703453	4	184284955	CDKN2AIP	-0.375771	0.785699	NA	NA	NA	NA
rs72994636	rs72994636	4	184402946	CDKN2AIP	0.225651	0.482146	0.266584	0.00615025	NA	NA
rs74425579	rs74425579	4	183728524	CDKN2AIP	NA	NA	-0.160596	0.854052	NA	NA
rs75378176	rs75378176	4	183443918	CDKN2AIP	-0.295886	0.834357	NA	NA	NA	NA
rs75556812	rs75556812	4	184485809	CDKN2AIP	NA	NA	0.141063	0.841957	NA	NA
rs75867897	rs75867897	4	183761260	CDKN2AIP	NA	NA	-0.195554	0.86989	NA	NA
rs76044515	rs76044515	4	183751794	CDKN2AIP	NA	NA	0.221587	0.781135	NA	NA
rs76060227	rs76060227	4	184270869	CDKN2AIP	NA	NA	-0.272752	0.788279	NA	NA
rs7656979	rs7656979	4	184517243	CDKN2AIP	0.237531	0.568314	0.16363	0.771715	NA	NA
rs7660903	rs7660903	4	183942308	CDKN2AIP	-0.209686	0.65777	-0.124466	0.87387	NA	NA
rs7662749	rs7662749	4	184501675	CDKN2AIP	-0.161781	0.848014	NA	NA	NA	NA
rs7673948	rs7673948	4	184524971	CDKN2AIP	-0.255095	0.726956	NA	NA	NA	NA
rs7677714	rs7677714	4	184412581	CDKN2AIP	0.144676	0.879278	0.169166	0.674997	NA	NA
rs7684909	rs7684909	4	183629115	CDKN2AIP	NA	NA	-0.223007	0.871169	NA	NA
rs7690914	rs7690914	4	184952005	CDKN2AIP	0.205194	0.766502	NA	NA	NA	NA
rs78502943	rs78502943	4	184556489	CDKN2AIP	NA	NA	0.181853	0.859063	NA	NA
rs78735783	rs78735783	4	183775094	CDKN2AIP	-0.257437	0.873058	NA	NA	NA	NA
rs79702272	rs79702272	4	185199812	CDKN2AIP	NA	NA	0.216672	0.878771	NA	NA
rs80197594	rs80197594	4	184512342	CDKN2AIP	0.350863	0.876303	0.328242	0.835556	NA	NA
rs868205	rs868205	4	184280247	CDKN2AIP	NA	NA	0.257106	0.72122	NA	NA
rs8872	NA	4	184426387	CDKN2AIP	NA	NA	-0.152904	0.825737	NA	NA
rs890193	rs890193	4	185343635	CDKN2AIP	-0.148835	0.867856	NA	NA	NA	NA
rs907360	rs907360	4	184234587	CDKN2AIP	0.170141	0.879411	NA	NA	NA	NA
rs9312297	rs9312297	4	183382591	CDKN2AIP	-0.224556	0.542449	-0.124303	0.86932	NA	NA
rs9884867	rs9884867	4	183387322	CDKN2AIP	-0.19175	0.830944	NA	NA	NA	NA
JHU_4.84597212	rs11945318	4	84597213	CDS1	NA	NA	0.645866	0.844558	NA	NA
JHU_4.85172419	NA	4	85172420	CDS1	NA	NA	-0.869849	0.79442	NA	NA
JHU_4.85289484	rs115184869	4	85289485	CDS1	NA	NA	1.05585	0.829523	NA	NA
JHU_4.85297814	rs11721630	4	85297815	CDS1	0.847616	0.835748	NA	NA	NA	NA
JHU_4.85302108	rs416013	4	85302109	CDS1	NA	NA	1.24063	0.698722	NA	NA
JHU_4.85307896	rs443900	4	85307897	CDS1	NA	NA	1.21422	0.721051	NA	NA
JHU_4.85504862	NA	4	85504863	CDS1	NA	NA	-1.24197	0.790961	NA	NA
JHU_4.86129632	rs7666656	4	86129633	CDS1	NA	NA	0.737938	0.745019	NA	NA
JHU_4.86429219	rs114111945	4	86429220	CDS1	NA	NA	1.00499	0.872337	NA	NA
JHU_4.86435968	rs111302147	4	86435969	CDS1	-0.7535	0.758862	NA	NA	NA	NA
JHU_4.86437875	rs115501496	4	86437876	CDS1	NA	NA	1.0135	0.88006	NA	NA
JHU_4.86437922	rs75861251	4	86437923	CDS1	NA	NA	-0.585248	0.875141	NA	NA
JHU_4.86453100	rs2869359	4	86453101	CDS1	0.454071	0.876762	NA	NA	NA	NA
JHU_4.86460641	rs11945092	4	86460642	CDS1	0.480946	0.856667	NA	NA	NA	NA
kgp1719825	rs10516724	4	85433402	CDS1	NA	NA	-0.64226	0.806084	NA	NA
rs10004130	rs10004130	4	84664343	CDS1	NA	NA	0.825721	0.825443	NA	NA
rs10006802	rs10006802	4	85227033	CDS1	NA	NA	-0.635895	0.789631	NA	NA
rs10018118	rs10018118	4	84750219	CDS1	NA	NA	-0.653274	0.868104	NA	NA
rs10516693	rs10516693	4	84644521	CDS1	0.594647	0.796855	NA	NA	NA	NA
rs10516710	rs10516710	4	84957313	CDS1	NA	NA	-0.774276	0.86366	NA	NA
rs10516725	rs10516725	4	85539489	CDS1	NA	NA	-1.34733	0.494994	NA	NA
rs11097033	rs11097033	4	86000455	CDS1	-0.54638	0.869799	NA	NA	NA	NA
rs11099650	rs11099650	4	85483950	CDS1	NA	NA	0.576529	0.844657	NA	NA
rs111242849	rs111242849	4	85494890	CDS1	NA	NA	-1.33754	0.798425	NA	NA
rs11721567	rs11721567	4	84799884	CDS1	0.641105	0.839283	NA	NA	NA	NA
rs11732437	rs11732437	4	86210281	CDS1	-0.547179	0.819681	NA	NA	NA	NA
rs11932874	rs11932874	4	85206535	CDS1	NA	NA	-0.717878	0.701232	NA	NA
rs11934590	rs11934590	4	85305280	CDS1	NA	NA	-0.684281	0.876298	NA	NA
rs11939816	rs11939816	4	85530951	CDS1	NA	NA	-0.921984	0.812606	NA	NA
rs11942163	rs11942163	4	86461983	CDS1	0.502247	0.837102	NA	NA	NA	NA
rs13145163	rs13145163	4	86057003	CDS1	NA	NA	-0.563013	0.876423	NA	NA
rs1352436	rs1352436	4	84654205	CDS1	NA	NA	0.778658	0.732254	NA	NA
rs148614132	rs148614132	4	86057678	CDS1	NA	NA	0.751508	0.874193	NA	NA
rs1488652	rs1488652	4	84673934	CDS1	0.534494	0.86694	NA	NA	NA	NA
rs17007088	rs17007088	4	84578758	CDS1	NA	NA	0.686572	0.844473	NA	NA
rs17010232	rs17010232	4	86365770	CDS1	0.626726	0.863371	NA	NA	NA	NA
rs17360129	rs17360129	4	84588508	CDS1	NA	NA	-1.00111	0.653088	NA	NA
rs17360304	rs17360304	4	84600442	CDS1	NA	NA	-1.29202	0.672155	NA	NA
rs1993570	rs1993570	4	84684230	CDS1	-0.49401	0.880678	NA	NA	NA	NA
rs200739300	rs200739300	4	85706074	CDS1	NA	NA	-1.57528	0.652609	NA	NA
rs2084922	rs2084922	4	86230987	CDS1	-0.679979	0.844016	NA	NA	NA	NA
rs2128101	rs2128101	4	86487089	CDS1	NA	NA	0.606785	0.809329	NA	NA
rs2200049	rs2200049	4	86478761	CDS1	NA	NA	-0.738442	0.817844	NA	NA
rs28410473	rs28410473	4	86406569	CDS1	NA	NA	-0.633521	0.841009	NA	NA
rs4101237	rs4101237	4	85328262	CDS1	0.709114	0.780789	NA	NA	NA	NA
rs4431218	rs4431218	4	86459369	CDS1	0.502247	0.837102	NA	NA	NA	NA
rs60028714	rs60028714	4	86393300	CDS1	0.817561	0.731597	NA	NA	NA	NA
rs60967000	NA	4	86408210	CDS1	0.953346	0.787107	NA	NA	NA	NA
rs6819332	rs6819332	4	85434455	CDS1	0.699805	0.811499	NA	NA	NA	NA
rs6823644	rs6823644	4	84646808	CDS1	0.995798	0.765771	NA	NA	NA	NA
rs6829806	rs6829806	4	85558840	CDS1	NA	NA	-0.692368	0.706427	NA	NA
rs6841256	rs6841256	4	86167397	CDS1	NA	NA	0.612042	0.813528	NA	NA
rs71597314	rs71597314	4	85227596	CDS1	NA	NA	-0.91442	0.852292	NA	NA
rs73833014	rs73833014	4	86216902	CDS1	NA	NA	0.716049	0.819694	NA	NA
rs75917188	rs75917188	4	85346926	CDS1	NA	NA	-1.33184	0.485572	NA	NA
rs76417564	rs76417564	4	86405721	CDS1	NA	NA	-0.664891	0.845903	NA	NA
rs7686486	rs7686486	4	85339322	CDS1	0.486295	0.874547	0.570691	0.810635	NA	NA
rs7696640	rs7696640	4	85003358	CDS1	-0.520717	0.874278	NA	NA	NA	NA
rs79907264	rs79907264	4	86179948	CDS1	NA	NA	0.757424	0.86721	NA	NA
rs9307828	rs9307828	4	84659390	CDS1	-0.552504	0.859448	NA	NA	NA	NA
rs964837	rs964837	4	86482468	CDS1	-0.487908	0.862342	NA	NA	NA	NA
JHU_4.67811828	rs6840163	4	67811829	CENPC	-0.193121	0.841151	-0.107993	0.875141	NA	NA
JHU_4.68005802	rs6849322	4	68005803	CENPC	-0.226676	0.873224	NA	NA	NA	NA
JHU_4.68307247	rs78474582	4	68307248	CENPC	-0.250292	0.844561	-0.195837	0.665477	NA	NA
JHU_4.68310689	rs10014862	4	68310690	CENPC	NA	NA	0.139737	0.804977	NA	NA
JHU_4.68401237	rs75158763	4	68401238	CENPC	NA	NA	-0.191865	0.857193	NA	NA
JHU_4.68416210	rs113255893	4	68416211	CENPC	0.244858	0.871149	NA	NA	NA	NA
JHU_4.68426362	rs72642305	4	68426363	CENPC	-0.191453	0.813084	-0.106544	0.85516	NA	NA
JHU_4.68915389	NA	4	68915390	CENPC	NA	NA	-0.167333	0.797153	NA	NA
JHU_4.69057885	rs112454401	4	69057886	CENPC	0.362725	0.844069	0.301853	0.58572	NA	NA
JHU_4.69104979	NA	4	69104980	CENPC	0.263674	0.682412	0.183235	0.483456	NA	NA
JHU_4.69165958	rs74407851	4	69165959	CENPC	NA	NA	-0.213883	0.802459	NA	NA
rs114283037	rs114283037	4	68368037	CENPC	NA	NA	-0.208886	0.843255	NA	NA
rs115459611	rs115459611	4	69197019	CENPC	NA	NA	-0.316427	0.711166	NA	NA
rs1435423	rs1435423	4	67884593	CENPC	NA	NA	-0.115549	0.85529	NA	NA
rs1438391	rs1438391	4	68938185	CENPC	NA	NA	-0.226161	0.726126	NA	NA
rs1481268	rs1481268	4	67811439	CENPC	NA	NA	0.205125	0.880096	NA	NA
rs1497427	rs1497427	4	68262262	CENPC	NA	NA	-0.150694	0.822426	NA	NA
rs17088850	rs17088850	4	68829603	CENPC	NA	NA	-0.159045	0.844558	NA	NA
rs2603152	rs2603152	4	69367074	CENPC	0.256023	0.689676	0.13972	0.783875	NA	NA
rs355466	rs355466	4	68377472	CENPC	NA	NA	0.132175	0.833402	NA	NA
rs3775878	rs3775878	4	68458410	CENPC	NA	NA	-0.103565	0.880377	NA	NA
rs58760870	rs58760870	4	69019988	CENPC	NA	NA	0.182455	0.250958	NA	NA
rs6552175	rs6552175	4	69098006	CENPC	NA	NA	0.159493	0.421065	NA	NA
rs6819568	rs6819568	4	69013001	CENPC	NA	NA	-0.148464	0.745208	NA	NA
rs713435	rs713435	4	67594125	CENPC	0.279218	0.840855	NA	NA	NA	NA
rs730934	rs730934	4	68024153	CENPC	-0.226676	0.873224	NA	NA	NA	NA
rs73823321	rs73823321	4	68797827	CENPC	NA	NA	0.169941	0.677542	NA	NA
rs7434495	rs7434495	4	69087267	CENPC	NA	NA	-0.12768	0.783576	NA	NA
rs7681780	rs7681780	4	68428733	CENPC	-0.191282	0.83742	NA	NA	NA	NA
rs7700004	rs7700004	4	68419485	CENPC	-0.177859	0.838103	NA	NA	NA	NA
rs923994	rs923994	4	67802992	CENPC	NA	NA	0.205125	0.880096	NA	NA
rs977728	rs977728	4	68829109	CENPC	0.248562	0.879598	NA	NA	NA	NA
rs9995242	rs9995242	4	67593382	CENPC	-0.233879	0.78114	NA	NA	NA	NA
JHU_4.103578379	rs78269313	4	103578380	CENPE	NA	NA	0.192223	0.861671	NA	NA
JHU_4.104338248	rs2866661	4	104338249	CENPE	NA	NA	0.190346	0.877569	NA	NA
JHU_4.104802895	NA	4	104802896	CENPE	0.448581	0.873311	NA	NA	NA	NA
rs113366064	rs113366064	4	104668247	CENPE	NA	NA	0.355696	0.78175	NA	NA
rs115876360	rs115876360	4	103224008	CENPE	NA	NA	0.410095	0.880601	NA	NA
rs11734572	rs11734572	4	104288620	CENPE	-0.25585	0.868721	-0.214817	0.841957	NA	NA
rs13137839	rs13137839	4	103338853	CENPE	NA	NA	0.346291	0.805941	NA	NA
rs1313925	rs1313925	4	103377576	CENPE	NA	NA	-0.344238	0.856635	NA	NA
rs1381657	rs1381657	4	104061993	CENPE	-0.329257	0.862983	NA	NA	NA	NA
rs1381894	rs1381894	4	103333139	CENPE	NA	NA	-0.248017	0.714308	NA	NA
rs2045797	rs2045797	4	103353074	CENPE	NA	NA	-0.23082	0.872233	NA	NA
rs2063543	rs2063543	4	104359831	CENPE	NA	NA	-0.371667	0.761158	NA	NA
rs2176313	rs2176313	4	104337172	CENPE	NA	NA	0.189102	0.879076	NA	NA
rs2720460	rs2720460	4	104054686	CENPE	-0.248958	0.864319	NA	NA	NA	NA
rs340451	rs340451	4	104424934	CENPE	NA	NA	-0.231349	0.878393	NA	NA
rs3733632	rs3733632	4	104640935	CENPE	NA	NA	0.334341	0.697233	NA	NA
rs3796962	rs3796962	4	104574265	CENPE	NA	NA	0.241703	0.808026	NA	NA
rs390878	rs390878	4	103213242	CENPE	0.367953	0.88246	NA	NA	NA	NA
rs56727297	rs56727297	4	103221483	CENPE	NA	NA	-0.205344	0.842833	NA	NA
rs59515245	rs59515245	4	104269566	CENPE	-0.245604	0.839274	-0.192813	0.83575	NA	NA
rs59773356	rs59773356	4	103354425	CENPE	0.509313	0.855391	NA	NA	NA	NA
rs68107689	rs68107689	4	104427675	CENPE	NA	NA	0.296503	0.880774	NA	NA
rs6826982	rs6826982	4	103056202	CENPE	NA	NA	-0.288128	0.845698	NA	NA
rs6828829	rs6828829	4	104335667	CENPE	NA	NA	0.199097	0.879123	NA	NA
rs6837683	rs6837683	4	104737913	CENPE	NA	NA	0.321165	0.804392	NA	NA
rs72931434	rs72931434	4	103487311	CENPE	0.424308	0.879613	NA	NA	NA	NA
rs72946153	rs72946153	4	104071317	CENPE	NA	NA	0.221338	0.789087	NA	NA
rs75104188	rs75104188	4	104083186	CENPE	NA	NA	0.266168	0.748254	NA	NA
JHU_4.184777720	rs111712470	4	184777721	CENPU	NA	NA	-0.861807	0.617112	NA	NA
JHU_4.184950287	rs28628405	4	184950288	CENPU	-0.396296	0.880757	NA	NA	NA	NA
JHU_4.185480437	rs6824478	4	185480438	CENPU	-0.482753	0.695936	-0.449336	0.844558	NA	NA
JHU_4.185649865	rs3796689	4	185649866	CENPU	NA	NA	-0.328137	0.840834	NA	NA
JHU_4.185750242	NA	4	185750243	CENPU	NA	NA	-0.282935	0.877569	NA	NA
JHU_4.185896319	rs11732088	4	185896320	CENPU	-0.630052	0.850032	-0.696558	0.868661	NA	NA
JHU_4.185930576	rs56349032	4	185930577	CENPU	NA	NA	-0.351342	0.879709	NA	NA
JHU_4.185990920	rs73874886	4	185990921	CENPU	-0.515228	0.593201	NA	NA	NA	NA
JHU_4.186024496	rs57261969	4	186024497	CENPU	-0.296667	0.794162	NA	NA	NA	NA
JHU_4.186039263	rs145068442	4	186039264	CENPU	-0.633847	0.829179	NA	NA	NA	NA
JHU_4.186286858	rs191134286	4	186286859	CENPU	-0.437117	0.83707	NA	NA	NA	NA
JHU_4.186377533	rs11132305	4	186377534	CENPU	NA	NA	0.259769	0.876535	NA	NA
JHU_4.186441858	NA	4	186441859	CENPU	NA	NA	-0.465183	0.370719	NA	NA
JHU_4.186441902	NA	4	186441903	CENPU	NA	NA	0.384316	0.667154	NA	NA
JHU_4.186442047	NA	4	186442048	CENPU	NA	NA	-0.370601	0.697818	NA	NA
JHU_4.186443843	NA	4	186443844	CENPU	-0.374699	0.822902	NA	NA	NA	NA
JHU_4.186564230	rs56712089	4	186564231	CENPU	0.768511	0.680654	NA	NA	NA	NA
rs10012462	rs10012462	4	185805506	CENPU	0.448438	0.843265	NA	NA	NA	NA
rs10026821	rs10026821	4	186540503	CENPU	NA	NA	-0.306127	0.855826	NA	NA
rs10034370	rs10034370	4	185906116	CENPU	NA	NA	-0.498131	0.857178	NA	NA
rs112531410	rs112531410	4	185740295	CENPU	NA	NA	-0.441342	0.862535	NA	NA
rs114128897	rs114128897	4	185926605	CENPU	0.586581	0.634153	NA	NA	NA	NA
rs115100852	NA	4	185415724	CENPU	NA	NA	0.765487	0.840706	NA	NA
rs11722349	rs11722349	4	185928446	CENPU	NA	NA	-0.426343	0.790036	NA	NA
rs11724024	rs11724024	4	186274541	CENPU	0.456881	0.783838	NA	NA	NA	NA
rs11724862	rs11724862	4	186572503	CENPU	-0.344711	0.754431	NA	NA	NA	NA
rs11726327	rs11726327	4	185732658	CENPU	-0.290561	0.83264	NA	NA	NA	NA
rs11737799	rs11737799	4	184790373	CENPU	-0.549835	0.848682	NA	NA	NA	NA
rs11935679	rs74509644	4	186483220	CENPU	-0.330375	0.797359	NA	NA	NA	NA
rs11944073	rs11944073	4	185413503	CENPU	-0.323515	0.779655	NA	NA	NA	NA
rs12332033	rs12332033	4	186454601	CENPU	NA	NA	0.638046	0.300988	NA	NA
rs12498735	rs12498735	4	184921299	CENPU	NA	NA	-0.386509	0.821484	NA	NA
rs12501526	rs12501526	4	185023826	CENPU	NA	NA	-0.37025	0.879376	NA	NA
rs12504466	rs12504466	4	185353799	CENPU	-0.299033	0.871587	NA	NA	NA	NA
rs12505296	rs77473408	4	185299830	CENPU	-0.497002	0.703926	NA	NA	NA	NA
rs12507995	rs12507995	4	186616234	CENPU	NA	NA	-0.613631	0.853147	NA	NA
rs12512707	rs12512707	4	186026909	CENPU	-0.257916	0.87067	NA	NA	NA	NA
rs1288535	rs1288535	4	186209040	CENPU	-0.457542	0.735514	NA	NA	NA	NA
rs1288537	rs1288537	4	186210356	CENPU	-0.301661	0.863202	NA	NA	NA	NA
rs1288538	rs1288538	4	186210715	CENPU	NA	NA	-0.642487	0.830014	NA	NA
rs1288547	rs1288547	4	186216136	CENPU	-0.301661	0.863202	NA	NA	NA	NA
rs13117637	NA	4	186528172	CENPU	NA	NA	-0.4131	0.70043	NA	NA
rs13120719	rs13120719	4	186019565	CENPU	NA	NA	-0.308087	0.853666	NA	NA
rs17075879	rs17075879	4	185418296	CENPU	0.260006	0.874861	NA	NA	NA	NA
rs1872445	rs1872445	4	186504058	CENPU	-0.639107	0.821721	NA	NA	NA	NA
rs1970894	rs1970894	4	184939089	CENPU	NA	NA	-0.590604	0.784198	NA	NA
rs2019978	rs2019978	4	185557581	CENPU	-0.522442	0.650665	NA	NA	NA	NA
rs2309949	rs2309949	4	184902533	CENPU	-0.289745	0.866281	NA	NA	NA	NA
rs28555207	rs28555207	4	184817795	CENPU	NA	NA	-0.489894	0.878223	NA	NA
rs28609143	rs28609143	4	186300030	CENPU	0.322939	0.844078	NA	NA	NA	NA
rs28609985	rs28609985	4	184927539	CENPU	NA	NA	-0.474956	0.770184	NA	NA
rs3108224	rs3108224	4	186196453	CENPU	-0.265312	0.861496	NA	NA	NA	NA
rs34197776	rs34197776	4	185686788	CENPU	-0.432007	0.800422	-0.42759	0.868542	NA	NA
rs34219276	rs34219276	4	186610352	CENPU	NA	NA	0.54259	0.871418	NA	NA
rs3749233	rs3749233	4	185687233	CENPU	0.417067	0.726315	0.36408	0.875941	NA	NA
rs3756095	rs3756095	4	185354298	CENPU	NA	NA	-0.351926	0.835227	NA	NA
rs3775574	rs3775574	4	185370066	CENPU	NA	NA	0.651054	0.872344	NA	NA
rs4073100	rs4073100	4	185001523	CENPU	NA	NA	0.428289	0.847371	NA	NA
rs4355430	rs4355430	4	185885897	CENPU	NA	NA	-0.363569	0.870537	NA	NA
rs4561966	rs4561966	4	185062935	CENPU	NA	NA	-0.386981	0.863855	NA	NA
rs4635850	rs4635850	4	186423637	CENPU	NA	NA	-0.386615	0.794805	NA	NA
rs4861610	rs4861610	4	185138417	CENPU	0.377785	0.855546	NA	NA	NA	NA
rs4862237	rs4862237	4	184637721	CENPU	-0.260804	0.879068	NA	NA	NA	NA
rs4862330	rs4862330	4	185117077	CENPU	0.264427	0.858277	NA	NA	NA	NA
rs4862556	rs4862556	4	186563188	CENPU	0.249724	0.879672	NA	NA	NA	NA
rs4862559	rs4862559	4	186593672	CENPU	0.289143	0.873443	NA	NA	NA	NA
rs56743921	rs56743921	4	185290096	CENPU	-0.396867	0.877936	NA	NA	NA	NA
rs58976078	rs58976078	4	185363949	CENPU	NA	NA	0.398856	0.873465	NA	NA
rs6552718	rs6552718	4	184841089	CENPU	NA	NA	-0.423978	0.699895	NA	NA
rs6552733	rs6552733	4	184952645	CENPU	-0.398851	0.682786	NA	NA	NA	NA
rs66631929	rs66631929	4	186050126	CENPU	0.329999	0.873623	NA	NA	NA	NA
rs6819770	rs6819770	4	185016399	CENPU	NA	NA	-0.301155	0.878065	NA	NA
rs6819903	rs6819903	4	186003688	CENPU	0.422819	0.779639	NA	NA	NA	NA
rs6827370	rs6827370	4	186379735	CENPU	NA	NA	-0.34669	0.686353	NA	NA
rs6853087	rs6853087	4	186044138	CENPU	-0.325438	0.687248	-0.433534	0.470964	NA	NA
rs6854675	rs6854675	4	186457759	CENPU	-0.359652	0.754261	NA	NA	NA	NA
rs6856666	rs6856666	4	185183535	CENPU	0.454035	0.861823	NA	NA	NA	NA
rs724528	rs724528	4	185323726	CENPU	NA	NA	-0.363357	0.870247	NA	NA
rs72699704	rs72699704	4	185083206	CENPU	NA	NA	-0.482262	0.838516	NA	NA
rs72706936	rs72706936	4	185925755	CENPU	NA	NA	-0.509749	0.646672	NA	NA
rs72706942	rs72706942	4	185930603	CENPU	NA	NA	-0.351342	0.879709	NA	NA
rs73002671	rs73002671	4	184882466	CENPU	NA	NA	-0.650423	0.857946	NA	NA
rs73011536	rs73011536	4	185160036	CENPU	NA	NA	-0.501609	0.798168	NA	NA
rs73013986	rs73013986	4	186017585	CENPU	-0.270708	0.881051	NA	NA	NA	NA
rs73870951	rs73870951	4	184823955	CENPU	NA	NA	-0.507823	0.862246	NA	NA
rs7680323	rs7680323	4	185652871	CENPU	NA	NA	0.319946	0.842089	NA	NA
rs7686267	NA	4	185473747	CENPU	-0.471635	0.83316	NA	NA	NA	NA
rs78715035	rs78715035	4	185285136	CENPU	-0.494232	0.771239	NA	NA	NA	NA
rs955264	rs955264	4	186618175	CENPU	NA	NA	-0.599353	0.788939	NA	NA
JHU_4.56210766	rs55634407	4	56210767	CEP135	NA	NA	0.109723	0.844058	NA	NA
JHU_4.56269664	rs558690	4	56269665	CEP135	0.145337	0.88125	NA	NA	NA	NA
JHU_4.56289592	NA	4	56289593	CEP135	0.162219	0.830539	NA	NA	NA	NA
JHU_4.56400940	rs75242831	4	56400941	CEP135	-0.162484	0.581333	NA	NA	NA	NA
JHU_4.56408554	rs151292685	4	56408555	CEP135	-0.116893	0.867108	NA	NA	NA	NA
JHU_4.56429093	rs2526375	4	56429094	CEP135	-0.162484	0.581333	NA	NA	NA	NA
JHU_4.56530071	rs3986285	4	56530072	CEP135	-0.167681	0.865404	NA	NA	NA	NA
JHU_4.56927774	rs116708382	4	56927775	CEP135	NA	NA	0.209655	0.789714	NA	NA
JHU_4.57331175	NA	4	57331176	CEP135	NA	NA	-0.172793	0.802757	NA	NA
JHU_4.57343464	rs73240550	4	57343465	CEP135	NA	NA	-0.204341	0.626097	NA	NA
JHU_4.57351566	rs4865106	4	57351567	CEP135	NA	NA	-0.165802	0.710147	NA	NA
JHU_4.57590608	rs73178479	4	57590609	CEP135	NA	NA	-0.15839	0.878613	NA	NA
rs10017184	rs10017184	4	56055617	CEP135	0.112663	0.863491	NA	NA	NA	NA
rs10428388	rs10428388	4	57603682	CEP135	0.16749	0.826723	NA	NA	NA	NA
rs11133403	rs11133403	4	56476113	CEP135	-0.130038	0.76993	NA	NA	NA	NA
rs114080270	rs114080270	4	57130635	CEP135	NA	NA	-0.108837	0.878601	NA	NA
rs116380790	rs116380790	4	56646368	CEP135	-0.199256	0.840165	NA	NA	NA	NA
rs11725915	NA	4	57586154	CEP135	NA	NA	-0.0932131	0.855862	NA	NA
rs11728582	rs11728582	4	56550090	CEP135	NA	NA	-0.101431	0.822385	NA	NA
rs11931061	rs11931061	4	56338793	CEP135	-0.162484	0.581333	NA	NA	NA	NA
rs11943456	rs11943456	4	56276334	CEP135	-0.111936	0.877269	NA	NA	NA	NA
rs12505749	rs12505749	4	57334112	CEP135	NA	NA	-0.188441	0.86349	NA	NA
rs2048564	rs2048564	4	56274132	CEP135	-0.124568	0.842207	NA	NA	NA	NA
rs2290016	rs2290016	4	56756531	CEP135	NA	NA	0.0908071	0.870358	NA	NA
rs2412660	rs2412660	4	56445111	CEP135	0.137347	0.872755	NA	NA	NA	NA
rs2412717	rs2412717	4	56945325	CEP135	-0.12341	0.845334	NA	NA	NA	NA
rs2412719	rs2412719	4	56948718	CEP135	-0.122849	0.870864	NA	NA	NA	NA
rs2412723	rs2412723	4	56951767	CEP135	-0.168549	0.620855	NA	NA	NA	NA
rs2412761	rs2412761	4	57733499	CEP135	-0.156122	0.834357	NA	NA	NA	NA
rs28734114	rs28734114	4	57640405	CEP135	NA	NA	-0.0875664	0.87424	NA	NA
rs34990787	rs34990787	4	57173510	CEP135	-0.134959	0.805824	NA	NA	NA	NA
rs4262039	rs4262039	4	55876463	CEP135	NA	NA	-0.109478	0.871645	NA	NA
rs4864548	rs4864548	4	56413803	CEP135	-0.122274	0.849681	NA	NA	NA	NA
rs4864576	rs4864576	4	57173508	CEP135	NA	NA	0.158978	0.648282	NA	NA
rs4864603	rs4864603	4	57638765	CEP135	NA	NA	0.0842781	0.865524	NA	NA
rs61397712	rs61397712	4	55837744	CEP135	NA	NA	-0.172924	0.748353	NA	NA
rs62641664	rs62641664	4	56837545	CEP135	0.197643	0.878216	NA	NA	NA	NA
rs66614981	rs66614981	4	57604069	CEP135	-0.171877	0.755982	NA	NA	NA	NA
rs6843073	NA	4	57301681	CEP135	NA	NA	-0.210809	0.84097	NA	NA
rs6850203	rs6850203	4	57521097	CEP135	NA	NA	0.160862	0.760028	NA	NA
rs6855837	rs6855837	4	56319244	CEP135	0.107272	0.854804	NA	NA	NA	NA
rs6858146	rs6858146	4	57575056	CEP135	NA	NA	-0.124703	0.862781	NA	NA
rs73155186	rs73155186	4	57054562	CEP135	-0.201464	0.617403	NA	NA	NA	NA
rs73171365	rs73171365	4	57439383	CEP135	NA	NA	0.1525	0.843255	NA	NA
rs73240523	rs73240523	4	57066940	CEP135	NA	NA	-0.110286	0.866245	NA	NA
rs75810451	rs75810451	4	56234114	CEP135	0.175868	0.826454	NA	NA	NA	NA
rs7673503	rs7673503	4	56993480	CEP135	NA	NA	0.16199	0.857102	NA	NA
rs77927518	rs77927518	4	57180920	CEP135	NA	NA	0.102996	0.85962	NA	NA
rs78188047	rs78188047	4	56179219	CEP135	-0.125029	0.871886	NA	NA	NA	NA
rs80004205	rs80004205	4	56500363	CEP135	0.212766	0.766502	NA	NA	NA	NA
rs899419	rs899419	4	57047106	CEP135	0.15416	0.802277	NA	NA	NA	NA
rs899628	rs899628	4	57552810	CEP135	0.142741	0.866205	NA	NA	NA	NA
JHU_4.174353228	rs112735781	4	174353229	CEP44	-0.385212	0.848906	NA	NA	NA	NA
JHU_4.175001886	rs4507338	4	175001887	CEP44	NA	NA	-0.143743	0.851431	NA	NA
JHU_4.175329178	rs74584760	4	175329179	CEP44	-0.351794	0.806991	NA	NA	NA	NA
JHU_4.175444608	rs45527636	4	175444609	CEP44	-0.187479	0.875776	NA	NA	NA	NA
JHU_4.175482624	rs72704182	4	175482625	CEP44	-0.228714	0.864209	NA	NA	NA	NA
JHU_4.175609468	rs6833655	4	175609469	CEP44	-0.212939	0.835145	NA	NA	NA	NA
JHU_4.175807845	rs114870703	4	175807846	CEP44	NA	NA	0.202443	0.878834	NA	NA
JHU_4.175875389	rs13117236	4	175875390	CEP44	-0.263215	0.738281	NA	NA	NA	NA
JHU_4.175875402	rs13140630	4	175875403	CEP44	-0.263215	0.738281	NA	NA	NA	NA
rs10008774	rs10008774	4	175596821	CEP44	0.21378	0.87714	NA	NA	NA	NA
rs10049967	rs10049967	4	175709806	CEP44	0.198773	0.880795	NA	NA	NA	NA
rs10520267	rs10520267	4	174956412	CEP44	0.18363	0.870432	NA	NA	NA	NA
rs11932427	rs11932427	4	174782812	CEP44	-0.310425	0.596385	NA	NA	NA	NA
rs12646387	rs12646387	4	176127019	CEP44	-0.246339	0.762301	NA	NA	NA	NA
rs12651268	rs12651268	4	175688141	CEP44	-0.425543	0.512871	NA	NA	NA	NA
rs13128730	rs13128730	4	174965215	CEP44	NA	NA	-0.193768	0.826246	NA	NA
rs13130150	rs13130150	4	175876473	CEP44	-0.263215	0.738281	NA	NA	NA	NA
rs13141534	rs13141534	4	174425236	CEP44	-0.254984	0.699393	NA	NA	NA	NA
rs146209134	rs146209134	4	174355299	CEP44	-0.357312	0.876051	NA	NA	NA	NA
rs17060163	rs17060163	4	175007041	CEP44	0.283902	0.847202	NA	NA	NA	NA
rs1947878	rs1947878	4	174265572	CEP44	NA	NA	-0.234512	0.807848	NA	NA
rs3887907	rs3887907	4	174826157	CEP44	NA	NA	-0.160648	0.879241	NA	NA
rs4382019	rs4382019	4	175947638	CEP44	-0.46202	0.784473	NA	NA	NA	NA
rs4473631	rs4473631	4	174501769	CEP44	NA	NA	-0.135065	0.843031	NA	NA
rs4518223	rs4518223	4	175340298	CEP44	0.244125	0.819636	NA	NA	NA	NA
rs4695784	rs72725479	4	175608905	CEP44	-0.212939	0.835145	NA	NA	NA	NA
rs4695849	rs4695849	4	174471671	CEP44	NA	NA	-0.117106	0.876298	NA	NA
rs4695853	rs4695853	4	174484121	CEP44	NA	NA	0.148488	0.856707	NA	NA
rs56405618	rs56405618	4	174468316	CEP44	NA	NA	0.203825	0.8748	NA	NA
rs57012956	rs57012956	4	174458445	CEP44	NA	NA	0.159932	0.846781	NA	NA
rs58740958	rs58740958	4	174353487	CEP44	0.246369	0.861823	NA	NA	NA	NA
rs62337143	rs62337143	4	175384431	CEP44	-0.278809	0.82491	NA	NA	NA	NA
rs6553830	rs6553830	4	175743154	CEP44	NA	NA	-0.124262	0.83183	NA	NA
rs6813541	rs6813541	4	174772568	CEP44	0.231228	0.796083	NA	NA	NA	NA
rs6813810	rs6813810	4	174454083	CEP44	0.232433	0.867517	NA	NA	NA	NA
rs6820651	rs6820651	4	174461343	CEP44	0.221047	0.847616	NA	NA	NA	NA
rs6827215	rs6827215	4	174800374	CEP44	-0.229574	0.87378	-0.145145	0.853494	NA	NA
rs72700300	rs72700300	4	175107402	CEP44	NA	NA	0.253375	0.816388	NA	NA
rs73872600	rs73872600	4	174371701	CEP44	0.35737	0.856024	NA	NA	NA	NA
rs7661496	rs7661496	4	175097637	CEP44	NA	NA	-0.235318	0.83091	NA	NA
rs7669690	rs7669690	4	175351902	CEP44	0.290735	0.839955	NA	NA	NA	NA
rs7673205	rs7673205	4	174436403	CEP44	-0.187356	0.877815	NA	NA	NA	NA
rs76840276	rs76840276	4	174436103	CEP44	-0.630833	0.736985	NA	NA	NA	NA
rs9312547	rs9312547	4	174620399	CEP44	NA	NA	-0.146216	0.848892	NA	NA
JHU_4.185175913	rs2665727	4	185175914	CFAP97	-0.334803	0.840864	NA	NA	NA	NA
JHU_4.185360763	rs793796	4	185360764	CFAP97	0.294802	0.859056	NA	NA	NA	NA
JHU_4.185774253	rs28630985	4	185774254	CFAP97	NA	NA	-0.204924	0.729191	NA	NA
JHU_4.185782085	rs6829140	4	185782086	CFAP97	NA	NA	0.1649	0.792035	NA	NA
JHU_4.186137676	NA	4	186137677	CFAP97	-0.365262	0.821556	NA	NA	NA	NA
JHU_4.186143124	NA	4	186143125	CFAP97	-0.192522	0.848614	NA	NA	NA	NA
JHU_4.186143267	rs199993567	4	186143268	CFAP97	-0.184361	0.865642	NA	NA	NA	NA
JHU_4.186143399	rs62344959	4	186143400	CFAP97	-0.192522	0.848614	NA	NA	NA	NA
JHU_4.186734956	rs113998512	4	186734957	CFAP97	0.298915	0.859283	0.296622	0.820558	NA	NA
JHU_4.187082573	rs74897807	4	187082574	CFAP97	NA	NA	0.413639	0.676133	NA	NA
exm436831	rs1078461	4	185940952	CFAP97	0.269561	0.874758	0.242364	0.879154	NA	NA
rs10005243	rs10005243	4	185845735	CFAP97	NA	NA	-0.159359	0.83404	NA	NA
rs10013442	rs10013442	4	185924195	CFAP97	0.196282	0.877081	NA	NA	NA	NA
rs10024068	rs10024068	4	186063341	CFAP97	-0.211715	0.819138	NA	NA	NA	NA
rs10030678	rs10030678	4	187043908	CFAP97	0.169731	0.858117	NA	NA	NA	NA
rs10033502	rs10033502	4	186513063	CFAP97	NA	NA	0.387746	0.742743	NA	NA
rs1039243	rs1039243	4	186718494	CFAP97	-0.228301	0.786624	-0.242481	0.622063	NA	NA
rs111962294	rs115723484	4	186074412	CFAP97	NA	NA	-0.402331	0.642046	NA	NA
rs11722694	rs11722694	4	185925454	CFAP97	NA	NA	-0.184171	0.857767	NA	NA
rs11733924	rs11733924	4	185997902	CFAP97	-0.171945	0.860295	NA	NA	NA	NA
rs11944073	rs11944073	4	185413503	CFAP97	0.206674	0.754776	NA	NA	NA	NA
rs1217947	rs1217947	4	185170503	CFAP97	-0.193619	0.871886	NA	NA	NA	NA
rs1217949	rs1217949	4	185169959	CFAP97	-0.334803	0.840864	NA	NA	NA	NA
rs12505296	rs77473408	4	185299830	CFAP97	0.265192	0.814887	NA	NA	NA	NA
rs12508368	rs12508368	4	186868338	CFAP97	NA	NA	-0.150668	0.878487	NA	NA
rs1288536	rs1288536	4	186209982	CFAP97	-0.175379	0.847104	NA	NA	NA	NA
rs13150700	rs13150700	4	186610123	CFAP97	NA	NA	-0.27369	0.856702	NA	NA
rs1542371	rs1542371	4	186933001	CFAP97	-0.241934	0.827379	NA	NA	NA	NA
rs1706143	rs1706143	4	187040429	CFAP97	NA	NA	-0.162271	0.844289	NA	NA
rs17624012	rs17624012	4	185286768	CFAP97	0.296403	0.739802	0.283935	0.671906	NA	NA
rs1869620	rs1869620	4	186862683	CFAP97	NA	NA	-0.148928	0.868948	NA	NA
rs1869621	rs1869621	4	186872859	CFAP97	NA	NA	0.282343	0.688999	NA	NA
rs2310159	rs2310159	4	186134204	CFAP97	-0.218669	0.712627	NA	NA	NA	NA
rs2692596	rs2692596	4	186204090	CFAP97	-0.171756	0.854804	NA	NA	NA	NA
rs3112898	rs3112898	4	186142979	CFAP97	-0.192522	0.848614	NA	NA	NA	NA
rs34331648	rs34331648	4	187118720	CFAP97	NA	NA	-0.263097	0.737292	NA	NA
rs35288266	rs35288266	4	186722130	CFAP97	NA	NA	0.227679	0.856013	NA	NA
rs35435955	rs35435955	4	186549530	CFAP97	-0.342945	0.781961	-0.298851	0.799858	NA	NA
rs3775554	rs3775554	4	185330400	CFAP97	NA	NA	0.225217	0.642046	NA	NA
rs3775556	rs3775556	4	185331977	CFAP97	-0.187122	0.850024	NA	NA	NA	NA
rs3775572	rs3775572	4	185369452	CFAP97	-0.18958	0.822315	NA	NA	NA	NA
rs4340826	rs4340826	4	186594332	CFAP97	NA	NA	-0.158635	0.878521	NA	NA
rs4599460	rs4599460	4	186593410	CFAP97	NA	NA	-0.141535	0.878911	NA	NA
rs4862432	rs4862432	4	185771979	CFAP97	-0.157591	0.868498	NA	NA	NA	NA
rs4862490	rs4862490	4	185923329	CFAP97	-0.181611	0.855278	NA	NA	NA	NA
rs4862491	rs4862491	4	185940461	CFAP97	-0.305376	0.236057	NA	NA	NA	NA
rs56054064	rs56054064	4	185782289	CFAP97	0.184468	0.841253	NA	NA	NA	NA
rs56110010	rs56110010	4	186658747	CFAP97	NA	NA	-0.209188	0.837508	NA	NA
rs56743921	rs56743921	4	185290096	CFAP97	0.336905	0.706103	0.320126	0.640887	NA	NA
rs57378513	rs57378513	4	186768428	CFAP97	0.239281	0.866958	NA	NA	NA	NA
rs57648619	rs57648619	4	186883101	CFAP97	0.185758	0.831372	NA	NA	NA	NA
rs61155675	rs61155675	4	187086562	CFAP97	0.321305	0.843312	NA	NA	NA	NA
rs62334981	rs62334981	4	186784121	CFAP97	-0.332803	0.827928	NA	NA	NA	NA
rs62336462	rs62336462	4	186825620	CFAP97	-0.309179	0.859134	NA	NA	NA	NA
rs6552910	rs6552910	4	186626808	CFAP97	NA	NA	0.192074	0.58191	NA	NA
rs6835930	rs6835930	4	185935678	CFAP97	0.232834	0.7167	0.162741	0.865688	NA	NA
rs6839433	rs6839433	4	185924151	CFAP97	NA	NA	-0.321794	0.80797	NA	NA
rs72689212	rs72689212	4	185515952	CFAP97	-0.223399	0.788672	NA	NA	NA	NA
rs72706936	rs72706936	4	185925755	CFAP97	NA	NA	-0.184782	0.857102	NA	NA
rs72708005	rs72708005	4	186143904	CFAP97	NA	NA	0.274257	0.810652	NA	NA
rs72709980	rs72709980	4	186207628	CFAP97	NA	NA	0.315317	0.790961	NA	NA
rs73029704	rs73029704	4	185944413	CFAP97	-0.274653	0.709277	-0.186777	0.87265	NA	NA
rs73874848	rs73874848	4	185936947	CFAP97	0.260121	0.709192	0.210714	0.790961	NA	NA
rs76505080	rs76505080	4	185436015	CFAP97	0.395657	0.639248	NA	NA	NA	NA
rs7657186	rs7657186	4	186994039	CFAP97	-0.236487	0.752911	NA	NA	NA	NA
rs7680845	rs7680845	4	186467810	CFAP97	NA	NA	-0.323679	0.862619	NA	NA
rs7684126	rs7684126	4	187072383	CFAP97	NA	NA	-0.165678	0.845146	NA	NA
rs7686267	NA	4	185473747	CFAP97	0.260094	0.872993	NA	NA	NA	NA
rs77286431	rs77286431	4	186987917	CFAP97	-0.23362	0.862114	-0.24928	0.783576	NA	NA
rs78861194	rs78861194	4	185953725	CFAP97	NA	NA	-0.248114	0.820611	NA	NA
rs78917079	rs78917079	4	186093622	CFAP97	NA	NA	-0.396511	0.441416	NA	NA
rs793880	rs793880	4	185265401	CFAP97	NA	NA	-0.167654	0.790585	NA	NA
rs901434	NA	4	185941196	CFAP97	0.276675	0.79642	0.309806	0.5723	NA	NA
rs9992806	rs9992806	4	185872178	CFAP97	NA	NA	0.149425	0.86132	NA	NA
JHU_4.1535140	rs73065602	4	1535141	CFAP99	NA	NA	-1.10151	0.462453	NA	NA
JHU_4.1579890	rs193143647	4	1579891	CFAP99	-0.812734	0.777875	NA	NA	NA	NA
JHU_4.1589820	rs6599437	4	1589821	CFAP99	-0.479715	0.790506	NA	NA	NA	NA
JHU_4.1654393	rs116258417	4	1654394	CFAP99	-0.530457	0.862065	NA	NA	NA	NA
JHU_4.1654951	rs28495481	4	1654952	CFAP99	NA	NA	-0.920703	0.872489	NA	NA
JHU_4.1720793	rs4765829	4	1720794	CFAP99	0.704164	0.871885	NA	NA	NA	NA
JHU_4.1763042	NA	4	1763043	CFAP99	NA	NA	-0.918182	0.548128	NA	NA
JHU_4.1788129	rs4865436	4	1788130	CFAP99	-0.572174	0.812732	NA	NA	NA	NA
JHU_4.2100646	NA	4	2100647	CFAP99	NA	NA	0.974049	0.831691	NA	NA
JHU_4.2393466	rs56277916	4	2393467	CFAP99	0.524608	0.764798	NA	NA	NA	NA
JHU_4.2437387	NA	4	2437388	CFAP99	NA	NA	-0.815059	0.721711	NA	NA
JHU_4.2449544	rs1203809	4	2449545	CFAP99	NA	NA	-0.619036	0.852166	NA	NA
JHU_4.3039310	rs2071689	4	3039311	CFAP99	1.19154	0.488977	NA	NA	NA	NA
JHU_4.3070060	NA	4	3070061	CFAP99	0.812162	0.613477	NA	NA	NA	NA
JHU_4.3236880	rs2798230	4	3236881	CFAP99	-0.679556	0.810671	NA	NA	NA	NA
JHU_4.3352912	rs80287771	4	3352913	CFAP99	0.858236	0.863222	NA	NA	NA	NA
kgp2520082	rs7666177	4	2294633	CFAP99	0.653504	0.753808	NA	NA	NA	NA
kgp4346420	rs73189445	4	2836195	CFAP99	-0.57168	0.869124	NA	NA	NA	NA
rs10030569	NA	4	2322565	CFAP99	NA	NA	0.880165	0.871174	NA	NA
rs111543532	rs111543532	4	3053519	CFAP99	-0.883095	0.790738	NA	NA	NA	NA
rs11248073	NA	4	1737502	CFAP99	0.704164	0.871885	NA	NA	NA	NA
rs11734990	rs11734990	4	2446725	CFAP99	-0.522398	0.86706	-0.901574	0.713904	NA	NA
rs11947258	rs11947258	4	1519322	CFAP99	NA	NA	0.562512	0.842044	NA	NA
rs11947866	rs11947866	4	1684627	CFAP99	-0.468531	0.854804	NA	NA	NA	NA
rs1203788	rs1203788	4	2425559	CFAP99	NA	NA	-0.702927	0.819889	NA	NA
rs141288434	rs141288434	4	1481650	CFAP99	-0.466973	0.795392	NA	NA	NA	NA
rs144885330	rs144885330	4	1492573	CFAP99	0.611966	0.854804	NA	NA	NA	NA
rs1770823	rs1770823	4	2513615	CFAP99	0.516454	0.787877	NA	NA	NA	NA
rs17825119	rs17825119	4	2674271	CFAP99	NA	NA	-0.565225	0.829428	NA	NA
rs1801058	rs1801058	4	3039150	CFAP99	1.10422	0.666305	NA	NA	NA	NA
rs2269493	rs2269493	4	2428463	CFAP99	0.714698	0.85922	1.28581	0.634725	NA	NA
rs232712	rs232712	4	2743999	CFAP99	NA	NA	-0.647164	0.786502	NA	NA
rs2341303	rs2341303	4	2747475	CFAP99	NA	NA	-0.657102	0.719426	NA	NA
rs2498323	rs2498323	4	3451109	CFAP99	NA	NA	1.29386	0.674206	NA	NA
rs28363875	rs28363875	4	1574307	CFAP99	NA	NA	-0.703237	0.824099	NA	NA
rs28607448	NA	4	3241306	CFAP99	NA	NA	0.781929	0.86704	NA	NA
rs3135070	rs3135070	4	2406499	CFAP99	NA	NA	0.618676	0.85988	NA	NA
rs34285013	rs34285013	4	1498382	CFAP99	NA	NA	1.17603	0.868771	NA	NA
rs363084	rs363084	4	3132436	CFAP99	NA	NA	-0.688837	0.875842	NA	NA
rs4410586	rs4410586	4	1550535	CFAP99	NA	NA	-0.672525	0.816552	NA	NA
rs58664715	rs58664715	4	2324404	CFAP99	NA	NA	-0.92324	0.84237	NA	NA
rs59024446	rs59024446	4	1584300	CFAP99	-0.544046	0.861885	NA	NA	NA	NA
rs59163323	rs59163323	4	1763318	CFAP99	NA	NA	0.683211	0.797517	NA	NA
rs61738929	rs61738929	4	2514816	CFAP99	NA	NA	1.08791	0.877569	NA	NA
rs61791252	rs61791252	4	3064759	CFAP99	-0.781161	0.636119	-0.806081	0.83663	NA	NA
rs6849326	rs6849326	4	2459898	CFAP99	-0.522398	0.86706	-0.901574	0.713904	NA	NA
rs73192392	rs73192392	4	1553257	CFAP99	NA	NA	0.67587	0.843255	NA	NA
rs743696	rs743696	4	2386919	CFAP99	NA	NA	0.917339	0.771547	NA	NA
rs74444018	rs74444018	4	3073002	CFAP99	0.671127	0.814872	NA	NA	NA	NA
rs7461	rs7461	4	2743433	CFAP99	NA	NA	0.51749	0.858192	NA	NA
rs7681318	rs7681318	4	2294746	CFAP99	-0.457721	0.811417	NA	NA	NA	NA
rs79272852	rs79272852	4	3319261	CFAP99	0.858236	0.863222	NA	NA	NA	NA
rs798728	rs798728	4	1684634	CFAP99	-0.835617	0.833767	NA	NA	NA	NA
rs9993090	rs9993090	4	2430298	CFAP99	NA	NA	-0.619587	0.818414	NA	NA
JHU_4.54010775	rs7674799	4	54010776	CHIC2	NA	NA	0.150312	0.872842	NA	NA
JHU_4.54381679	rs60475646	4	54381680	CHIC2	NA	NA	0.145447	0.72382	NA	NA
JHU_4.54569774	rs735356	4	54569775	CHIC2	NA	NA	0.143078	0.796397	NA	NA
JHU_4.54610596	NA	4	54610597	CHIC2	NA	NA	0.155946	0.674701	NA	NA
JHU_4.55364613	rs376008863	4	55364614	CHIC2	NA	NA	-0.222424	0.869367	NA	NA
JHU_4.55484717	rs2537860	4	55484718	CHIC2	-0.09239	0.865534	NA	NA	NA	NA
JHU_4.55488241	rs149333200	4	55488242	CHIC2	-0.195495	0.84192	NA	NA	NA	NA
JHU_4.55618018	rs144551511	4	55618019	CHIC2	NA	NA	0.218208	0.784816	NA	NA
JHU_4.55632040	rs150847011	4	55632041	CHIC2	NA	NA	0.131058	0.859479	NA	NA
JHU_4.55642301	NA	4	55642302	CHIC2	NA	NA	0.197875	0.78673	NA	NA
JHU_4.55649698	rs112988088	4	55649699	CHIC2	NA	NA	0.195595	0.765005	NA	NA
JHU_4.55802253	rs904134	4	55802254	CHIC2	-0.111881	0.789673	NA	NA	NA	NA
rs10021681	rs10021681	4	55683148	CHIC2	NA	NA	-0.16419	0.589612	NA	NA
rs111482326	rs111482326	4	55499330	CHIC2	-0.165307	0.78021	NA	NA	NA	NA
rs11722442	rs11722442	4	55814774	CHIC2	NA	NA	-0.0959567	0.876131	NA	NA
rs11734039	rs11734039	4	54264428	CHIC2	NA	NA	-0.103445	0.869121	NA	NA
rs13108970	rs13108970	4	54698028	CHIC2	-0.146466	0.868335	NA	NA	NA	NA
rs1472411	rs1472411	4	55689495	CHIC2	NA	NA	-0.118477	0.783062	NA	NA
rs1812717	rs1812717	4	54393054	CHIC2	-0.16251	0.823209	NA	NA	NA	NA
rs1848345	rs1848345	4	55432159	CHIC2	0.0946636	0.846186	NA	NA	NA	NA
rs218280	rs218280	4	55424289	CHIC2	-0.099363	0.852286	NA	NA	NA	NA
rs2282776	rs2282776	4	55550679	CHIC2	NA	NA	0.108312	0.852292	NA	NA
rs2537883	rs2537883	4	55478047	CHIC2	-0.0974795	0.8734	NA	NA	NA	NA
rs2726648	rs2726648	4	55684731	CHIC2	0.107267	0.802106	-0.124324	0.71343	NA	NA
rs28428779	rs28428779	4	55240177	CHIC2	NA	NA	0.0952589	0.848771	NA	NA
rs28441665	rs28441665	4	55083056	CHIC2	0.1947	0.649037	NA	NA	NA	NA
rs28503674	rs28503674	4	54496867	CHIC2	NA	NA	0.185245	0.846932	NA	NA
rs3134889	rs3134889	4	55582068	CHIC2	NA	NA	-0.0969675	0.871128	NA	NA
rs35597368	rs35597368	4	55139771	CHIC2	0.0976291	0.873443	-0.115595	0.823209	NA	NA
rs4082297	rs4082297	4	54608763	CHIC2	NA	NA	0.10379	0.795844	NA	NA
rs4241978	rs4241978	4	54760517	CHIC2	NA	NA	-0.126465	0.753693	NA	NA
rs4262039	rs4262039	4	55876463	CHIC2	-0.160072	0.711263	NA	NA	NA	NA
rs60293431	rs60293431	4	54590701	CHIC2	NA	NA	0.135626	0.777403	NA	NA
rs6821471	rs6821471	4	54305404	CHIC2	NA	NA	-0.126051	0.845764	NA	NA
rs6841347	rs6841347	4	55030785	CHIC2	0.209122	0.726639	NA	NA	NA	NA
rs73816857	rs73816857	4	55820796	CHIC2	NA	NA	0.215562	0.746113	NA	NA
rs73817125	rs73817125	4	54717039	CHIC2	-0.129315	0.855335	NA	NA	NA	NA
rs7697799	rs7697799	4	55486267	CHIC2	0.107377	0.858127	NA	NA	NA	NA
rs78027033	rs78027033	4	55248281	CHIC2	0.187013	0.609035	NA	NA	NA	NA
rs79794121	rs79794121	4	55394685	CHIC2	NA	NA	0.107222	0.872261	NA	NA
rs79938737	rs67668996	4	55116048	CHIC2	0.209574	0.840649	NA	NA	NA	NA
JHU_4.102923712	rs7441285	4	102923713	CISD2	NA	NA	-0.170329	0.844558	NA	NA
JHU_4.103012685	rs28377699	4	103012686	CISD2	NA	NA	0.262723	0.839908	NA	NA
JHU_4.103389012	rs1598860	4	103389013	CISD2	NA	NA	-0.174315	0.56396	NA	NA
JHU_4.104803550	rs72951089	4	104803551	CISD2	0.243212	0.868821	NA	NA	NA	NA
rs11730750	rs11730750	4	103217040	CISD2	NA	NA	0.121484	0.848309	NA	NA
rs11735227	rs11735227	4	103125383	CISD2	NA	NA	-0.164166	0.766621	NA	NA
rs17033100	rs17033100	4	103581262	CISD2	NA	NA	0.262022	0.611091	NA	NA
rs2615542	rs2615542	4	104066461	CISD2	NA	NA	0.265765	0.715784	NA	NA
rs2850374	rs2850374	4	102893323	CISD2	NA	NA	-0.170329	0.844558	NA	NA
rs4699012	rs4699012	4	103249884	CISD2	-0.193032	0.833395	NA	NA	NA	NA
rs56727297	rs56727297	4	103221483	CISD2	NA	NA	-0.156745	0.715097	NA	NA
rs68107689	rs68107689	4	104427675	CISD2	-0.271708	0.8425	NA	NA	NA	NA
rs6829701	rs6829701	4	103227073	CISD2	0.160073	0.851016	NA	NA	NA	NA
rs6843751	rs6843751	4	103308071	CISD2	-0.2774	0.801231	NA	NA	NA	NA
rs6856314	rs6856314	4	103281890	CISD2	0.207965	0.670165	NA	NA	NA	NA
rs7662107	rs7662107	4	104258396	CISD2	-0.176467	0.878626	NA	NA	NA	NA
rs7664683	rs7664683	4	103255692	CISD2	0.191282	0.808394	NA	NA	NA	NA
rs7699390	rs7699390	4	103218446	CISD2	NA	NA	0.192008	0.792035	NA	NA
rs964504	rs964504	4	103349049	CISD2	NA	NA	0.120616	0.879702	NA	NA
JHU_4.169569064	rs116316814	4	169569065	CLCN3	-0.222413	0.778737	NA	NA	NA	NA
JHU_4.169733096	rs115484455	4	169733097	CLCN3	NA	NA	-0.0985732	0.844558	NA	NA
JHU_4.170034272	rs13142823	4	170034273	CLCN3	0.0927568	0.715332	NA	NA	NA	NA
JHU_4.170035676	rs72706431	4	170035677	CLCN3	0.129157	0.645597	NA	NA	NA	NA
JHU_4.170483152	NA	4	170483153	CLCN3	0.150805	0.764577	NA	NA	NA	NA
JHU_4.170490102	NA	4	170490103	CLCN3	0.107522	0.602699	NA	NA	NA	NA
JHU_4.170512305	rs11132809	4	170512306	CLCN3	0.0766057	0.845329	NA	NA	NA	NA
JHU_4.170535144	rs6553445	4	170535145	CLCN3	0.176999	0.690548	NA	NA	NA	NA
JHU_4.170638891	NA	4	170638892	CLCN3	0.139274	0.832047	NA	NA	NA	NA
JHU_4.170680193	NA	4	170680194	CLCN3	-0.0878353	0.855127	NA	NA	NA	NA
JHU_4.170881315	rs5019996	4	170881316	CLCN3	NA	NA	-0.0755283	0.770932	NA	NA
JHU_4.171062005	rs6553495	4	171062006	CLCN3	-0.109715	0.863331	NA	NA	NA	NA
JHU_4.171120175	NA	4	171120176	CLCN3	-0.0869781	0.857394	NA	NA	NA	NA
JHU_4.171209591	rs11937197	4	171209592	CLCN3	-0.168881	0.822315	NA	NA	NA	NA
rs10012640	rs10012640	4	171603479	CLCN3	NA	NA	0.0606635	0.814294	NA	NA
rs10012798	rs10012798	4	169993004	CLCN3	-0.0895199	0.837889	NA	NA	NA	NA
rs10017932	rs10017932	4	170237660	CLCN3	0.0855015	0.821882	NA	NA	NA	NA
rs10032225	rs10032225	4	170486710	CLCN3	0.110628	0.539265	NA	NA	NA	NA
rs1047642	rs1047642	4	170663235	CLCN3	0.087224	0.838103	0.0653777	0.752832	NA	NA
rs11132838	rs11132838	4	171095168	CLCN3	-0.105745	0.869935	NA	NA	NA	NA
rs113912882	rs113912882	4	170000055	CLCN3	0.0832398	0.861471	NA	NA	NA	NA
rs115435333	rs115435333	4	171340574	CLCN3	-0.159778	0.863108	NA	NA	NA	NA
rs115684292	NA	4	169731026	CLCN3	0.094269	0.800877	NA	NA	NA	NA
rs11721703	rs11721703	4	169755422	CLCN3	-0.108253	0.85411	NA	NA	NA	NA
rs11736883	rs11736883	4	169994701	CLCN3	-0.164117	0.838539	NA	NA	NA	NA
rs11933816	rs11933816	4	169595421	CLCN3	0.0853491	0.780796	NA	NA	NA	NA
rs13111508	rs13111508	4	170646968	CLCN3	NA	NA	-0.0814546	0.766196	NA	NA
rs13127062	rs13127062	4	170896152	CLCN3	0.0767337	0.879105	NA	NA	NA	NA
rs13137856	rs13137856	4	170883505	CLCN3	NA	NA	-0.079312	0.486236	NA	NA
rs13435077	rs13435077	4	170252904	CLCN3	0.0794013	0.840855	NA	NA	NA	NA
rs1522605	rs1522605	4	171110103	CLCN3	-0.112097	0.86438	NA	NA	NA	NA
rs1581421	rs1581421	4	171124116	CLCN3	-0.103297	0.810629	NA	NA	NA	NA
rs17054482	rs17054482	4	169611765	CLCN3	NA	NA	-0.11795	0.53754	NA	NA
rs1718800	rs1718800	4	171127756	CLCN3	-0.105902	0.808981	NA	NA	NA	NA
rs17543599	rs17543599	4	169934151	CLCN3	0.103819	0.812663	NA	NA	NA	NA
rs17708700	rs17708700	4	169752285	CLCN3	NA	NA	0.071032	0.878602	NA	NA
rs1875296	rs1875296	4	169725161	CLCN3	NA	NA	0.0796994	0.877214	NA	NA
rs1915509	rs1915509	4	171152392	CLCN3	-0.0894743	0.844176	NA	NA	NA	NA
rs201905924	rs201905924	4	169541045	CLCN3	NA	NA	-0.0859519	0.853856	NA	NA
rs2331608	rs2331608	4	170153297	CLCN3	NA	NA	-0.122243	0.714708	NA	NA
rs2608852	rs2608852	4	170014786	CLCN3	0.142768	0.521192	NA	NA	NA	NA
rs28472956	rs28472956	4	169538996	CLCN3	NA	NA	-0.100304	0.615296	NA	NA
rs28697901	rs28697901	4	170027121	CLCN3	0.14409	0.879041	NA	NA	NA	NA
rs3109202	rs3109202	4	169562461	CLCN3	-0.105088	0.662524	NA	NA	NA	NA
rs34165464	rs34165464	4	170545775	CLCN3	NA	NA	-0.0785757	0.851702	NA	NA
rs374010203	rs374010203	4	171139038	CLCN3	-0.0879874	0.85136	NA	NA	NA	NA
rs413812	rs413812	4	171509449	CLCN3	-0.0838319	0.832276	NA	NA	NA	NA
rs4280700	rs4280700	4	169618568	CLCN3	NA	NA	-0.0652182	0.748696	NA	NA
rs4692561	rs4692561	4	169990206	CLCN3	0.085748	0.840855	0.0593994	0.808575	NA	NA
rs4692694	rs4692694	4	169991158	CLCN3	NA	NA	0.054357	0.8244	NA	NA
rs4692695	rs4692695	4	169992206	CLCN3	NA	NA	0.0491722	0.852974	NA	NA
rs4692709	rs4692709	4	170228549	CLCN3	0.0878925	0.833348	NA	NA	NA	NA
rs505459	rs505459	4	171060615	CLCN3	-0.109491	0.871868	NA	NA	NA	NA
rs548846	rs548846	4	171064513	CLCN3	-0.106493	0.858334	NA	NA	NA	NA
rs55728393	rs55728393	4	169756757	CLCN3	0.162282	0.806991	NA	NA	NA	NA
rs62333891	rs62333891	4	169606649	CLCN3	-0.127665	0.755251	-0.112751	0.275494	NA	NA
rs6553420	rs6553420	4	170059252	CLCN3	0.107995	0.61797	NA	NA	NA	NA
rs6553461	rs6553461	4	170728017	CLCN3	NA	NA	-0.0789584	0.814557	NA	NA
rs6553482	rs6553482	4	170896626	CLCN3	-0.105174	0.752223	NA	NA	NA	NA
rs67620067	rs67620067	4	170085697	CLCN3	0.117108	0.739058	NA	NA	NA	NA
rs67711722	rs67711722	4	169753556	CLCN3	NA	NA	0.09462	0.836379	NA	NA
rs6822168	rs6822168	4	170034278	CLCN3	0.104146	0.787826	NA	NA	NA	NA
rs6839585	rs6839585	4	169585678	CLCN3	NA	NA	-0.06665	0.832814	NA	NA
rs6844814	rs6844814	4	170008947	CLCN3	-0.114633	0.81902	NA	NA	NA	NA
rs6844831	rs6844831	4	169954705	CLCN3	0.092248	0.87768	0.0687929	0.828277	NA	NA
rs6854137	rs6854137	4	169728236	CLCN3	0.0836307	0.832047	NA	NA	NA	NA
rs72694982	rs72694982	4	171514408	CLCN3	NA	NA	0.0674191	0.87489	NA	NA
rs72704300	rs72704300	4	169976636	CLCN3	NA	NA	0.112437	0.816929	NA	NA
rs73864570	rs73864570	4	170963792	CLCN3	-0.111839	0.840063	NA	NA	NA	NA
rs73864594	NA	4	171100869	CLCN3	0.0981508	0.869673	NA	NA	NA	NA
rs73864653	rs73864653	4	169755986	CLCN3	NA	NA	-0.0512631	0.858445	NA	NA
rs75930810	rs75930810	4	170028514	CLCN3	0.172227	0.372159	NA	NA	NA	NA
rs7655924	rs7655924	4	170345893	CLCN3	-0.171977	0.772694	NA	NA	NA	NA
rs7664949	rs7664949	4	169969076	CLCN3	0.122907	0.853684	NA	NA	NA	NA
rs7679092	rs7679092	4	170649435	CLCN3	0.143633	0.76849	0.0803044	0.847815	NA	NA
rs7679980	rs7679980	4	169744266	CLCN3	NA	NA	-0.0607945	0.85908	NA	NA
rs898003	rs898003	4	169973916	CLCN3	0.152876	0.848796	0.108014	0.807919	NA	NA
rs975506	rs975506	4	169991977	CLCN3	NA	NA	-0.0512963	0.863072	NA	NA
rs9996636	rs9996636	4	170628524	CLCN3	NA	NA	0.0626842	0.726513	NA	NA
rs9997176	NA	4	170027599	CLCN3	0.128292	0.346553	NA	NA	NA	NA
JHU_4.140402816	rs77248821	4	140402817	CLGN	-1.39383	0.636421	NA	NA	NA	NA
JHU_4.140536190	rs1823794	4	140536191	CLGN	NA	NA	-0.745499	0.664345	NA	NA
JHU_4.140561720	NA	4	140561721	CLGN	-0.64732	0.874222	NA	NA	NA	NA
JHU_4.140581684	rs57910322	4	140581685	CLGN	-1.5725	0.825281	NA	NA	NA	NA
JHU_4.140669729	rs77340511	4	140669730	CLGN	NA	NA	-1.42481	0.731888	NA	NA
JHU_4.140932495	NA	4	140932496	CLGN	0.772864	0.709122	NA	NA	NA	NA
JHU_4.140938820	rs4863725	4	140938821	CLGN	0.713455	0.776645	NA	NA	NA	NA
JHU_4.141012701	NA	4	141012702	CLGN	-0.618085	0.874217	NA	NA	NA	NA
JHU_4.141050842	rs6836413	4	141050843	CLGN	NA	NA	-0.860448	0.709113	NA	NA
JHU_4.141079759	rs114288187	4	141079760	CLGN	-1.31326	0.840323	NA	NA	NA	NA
JHU_4.141373150	rs369686687	4	141373151	CLGN	-0.76585	0.828229	NA	NA	NA	NA
JHU_4.141530801	rs200459506	4	141530802	CLGN	NA	NA	0.740701	0.857102	NA	NA
JHU_4.141546420	rs6858164	4	141546421	CLGN	NA	NA	-0.681928	0.74702	NA	NA
JHU_4.141978385	rs115486256	4	141978386	CLGN	-1.37585	0.680127	NA	NA	NA	NA
JHU_4.142028979	rs56288721	4	142028980	CLGN	NA	NA	-0.816409	0.623835	NA	NA
JHU_4.142220479	NA	4	142220480	CLGN	NA	NA	0.730347	0.847815	NA	NA
rs1000222	rs1000222	4	140587985	CLGN	NA	NA	0.667786	0.747119	NA	NA
rs10002459	rs10002459	4	141554949	CLGN	NA	NA	-0.640771	0.872233	NA	NA
rs10005686	rs10005686	4	141533548	CLGN	NA	NA	0.642209	0.846072	NA	NA
rs10006946	rs10006946	4	140713430	CLGN	1.09279	0.873419	NA	NA	NA	NA
rs10019905	rs10019905	4	140481768	CLGN	NA	NA	0.854401	0.783588	NA	NA
rs10020859	rs10020859	4	140909682	CLGN	0.952901	0.859326	NA	NA	NA	NA
rs10049940	rs10049940	4	140673392	CLGN	NA	NA	-0.89664	0.621894	NA	NA
rs10519554	rs10519554	4	141341312	CLGN	-0.823031	0.840261	NA	NA	NA	NA
rs11100497	rs11100497	4	141036126	CLGN	0.996763	0.846467	NA	NA	NA	NA
rs11931237	rs11931237	4	140406214	CLGN	-1.32566	0.67589	NA	NA	NA	NA
rs12505461	rs12505461	4	140815184	CLGN	NA	NA	1.38632	0.852292	NA	NA
rs12641953	rs12641953	4	140670043	CLGN	0.663817	0.842686	NA	NA	NA	NA
rs13103186	rs13103186	4	140527676	CLGN	-0.904381	0.825049	NA	NA	NA	NA
rs13112141	rs13112141	4	140637815	CLGN	NA	NA	0.981433	0.747915	NA	NA
rs13128827	rs13128827	4	140370149	CLGN	NA	NA	-0.54633	0.875397	NA	NA
rs1364880	rs1364880	4	141890683	CLGN	0.70691	0.832276	NA	NA	NA	NA
rs1464435	rs1464435	4	141048606	CLGN	NA	NA	-0.799832	0.729194	NA	NA
rs1510720	rs1510720	4	140934368	CLGN	-0.75844	0.843529	0.687403	0.866886	NA	NA
rs1521491	rs1521491	4	140939653	CLGN	0.747958	0.738043	NA	NA	NA	NA
rs1560440	rs1560440	4	141543997	CLGN	0.974494	0.815083	NA	NA	NA	NA
rs1561152	rs1561152	4	142322777	CLGN	NA	NA	-1.07131	0.806129	NA	NA
rs17007137	rs17007137	4	142224247	CLGN	NA	NA	0.730347	0.847815	NA	NA
rs17050895	rs17050895	4	140677733	CLGN	0.746316	0.874015	0.890642	0.774714	NA	NA
rs17315453	rs17315453	4	140958477	CLGN	NA	NA	-0.762485	0.859066	NA	NA
rs1863307	rs1863307	4	141812645	CLGN	NA	NA	0.7335	0.82899	NA	NA
rs2059496	rs2059496	4	141826795	CLGN	-0.561987	0.873039	NA	NA	NA	NA
rs2175563	rs2175563	4	141320021	CLGN	-1.08266	0.794851	NA	NA	NA	NA
rs2321684	rs2321684	4	141786233	CLGN	NA	NA	-0.520921	0.87565	NA	NA
rs2567241	rs2567241	4	141323162	CLGN	-1.08266	0.794851	NA	NA	NA	NA
rs2636761	rs2636761	4	142067235	CLGN	0.802474	0.875087	NA	NA	NA	NA
rs28734878	rs28734878	4	140589100	CLGN	NA	NA	-0.854482	0.817962	NA	NA
rs28841287	rs28841287	4	142346123	CLGN	-1.06773	0.876926	NA	NA	NA	NA
rs3098027	rs3098027	4	142204581	CLGN	NA	NA	-0.843714	0.766196	NA	NA
rs345978	rs345978	4	140626105	CLGN	NA	NA	-0.970091	0.832035	NA	NA
rs35090842	rs35090842	4	141031721	CLGN	0.952565	0.725377	NA	NA	NA	NA
rs354843	rs354843	4	142188804	CLGN	NA	NA	0.745482	0.876138	NA	NA
rs35955363	rs35955363	4	140468178	CLGN	NA	NA	-1.25562	0.804968	NA	NA
rs4241932	rs4241932	4	140601036	CLGN	NA	NA	0.685432	0.854324	NA	NA
rs4629541	rs4629541	4	142024322	CLGN	NA	NA	-0.816409	0.623835	NA	NA
rs4863683	rs4863683	4	140676385	CLGN	NA	NA	0.636709	0.860441	NA	NA
rs4863687	rs4863687	4	140678281	CLGN	NA	NA	0.687365	0.870127	NA	NA
rs4863711	rs4863711	4	140891385	CLGN	NA	NA	-0.622487	0.868675	NA	NA
rs4956325	rs4956325	4	141537771	CLGN	0.818312	0.862114	NA	NA	NA	NA
rs4956517	rs4956517	4	142043379	CLGN	NA	NA	0.649525	0.851764	NA	NA
rs55901118	rs55901118	4	140708199	CLGN	NA	NA	0.870863	0.873465	NA	NA
rs62345651	rs62345651	4	141220470	CLGN	0.949128	0.877768	NA	NA	NA	NA
rs66988151	rs66988151	4	141031185	CLGN	-1.09859	0.620405	NA	NA	NA	NA
rs6819325	rs6819325	4	141050110	CLGN	NA	NA	0.804382	0.86132	NA	NA
rs6840028	rs6840028	4	142197917	CLGN	NA	NA	-0.655781	0.880572	NA	NA
rs6847493	rs6847493	4	140967444	CLGN	NA	NA	-0.644461	0.805655	NA	NA
rs6852883	rs6852883	4	141877063	CLGN	NA	NA	-0.529334	0.878834	NA	NA
rs706308	rs706308	4	140476214	CLGN	0.79609	0.774168	NA	NA	NA	NA
rs75539234	rs75539234	4	141856652	CLGN	NA	NA	-0.849615	0.85244	NA	NA
rs7674828	rs7674828	4	140663621	CLGN	NA	NA	0.736851	0.616744	NA	NA
rs7689998	rs7689998	4	140694442	CLGN	0.848406	0.861769	0.906398	0.814943	NA	NA
rs7695518	rs7695518	4	140883867	CLGN	-0.790952	0.83391	NA	NA	NA	NA
rs769673	rs769673	4	140882750	CLGN	NA	NA	-0.600633	0.868145	NA	NA
rs77303167	rs77303167	4	142197828	CLGN	NA	NA	1.13043	0.610085	NA	NA
rs79934220	rs79934220	4	140980422	CLGN	-1.03467	0.763396	NA	NA	NA	NA
rs8192008	rs8192008	4	140587744	CLGN	NA	NA	-0.968241	0.87265	NA	NA
rs8192021	rs8192021	4	140591292	CLGN	0.889154	0.769689	0.713837	0.858719	NA	NA
rs8192047	rs8192047	4	140596699	CLGN	-1.13437	0.877485	NA	NA	NA	NA
rs8192075	rs8192075	4	140605684	CLGN	NA	NA	1.07885	0.777403	NA	NA
rs8192113	rs8192113	4	140625773	CLGN	NA	NA	1.38314	0.739683	NA	NA
rs925423	rs925423	4	140659806	CLGN	NA	NA	-1.30033	0.542098	NA	NA
rs952670	rs952670	4	140888215	CLGN	NA	NA	-1.02371	0.682109	NA	NA
rs9997981	rs9997981	4	140821391	CLGN	-0.620723	0.846819	NA	NA	NA	NA
JHU_4.10071685	rs200135952	4	10071686	CLNK	NA	NA	0.66193	0.806084	NA	NA
JHU_4.10618448	rs28437160	4	10618449	CLNK	NA	NA	-0.511915	0.802566	NA	NA
JHU_4.10917465	rs116729517	4	10917466	CLNK	-0.955556	0.873987	NA	NA	NA	NA
JHU_4.10961945	rs76922379	4	10961946	CLNK	NA	NA	1.04389	0.845448	NA	NA
JHU_4.10970378	NA	4	10970379	CLNK	0.755823	0.87374	NA	NA	NA	NA
JHU_4.11050698	rs73815506	4	11050699	CLNK	NA	NA	0.811713	0.777815	NA	NA
JHU_4.11127814	rs10029257	4	11127815	CLNK	NA	NA	1.36457	0.744431	NA	NA
JHU_4.11220495	rs10939202	4	11220496	CLNK	NA	NA	0.79464	0.54886	NA	NA
JHU_4.11414821	rs114453710	4	11414822	CLNK	NA	NA	1.19994	0.836379	NA	NA
JHU_4.11615474	rs116508926	4	11615475	CLNK	-0.892499	0.873478	NA	NA	NA	NA
JHU_4.11634642	rs369103969	4	11634643	CLNK	NA	NA	-0.571296	0.876495	NA	NA
JHU_4.11636856	rs377583128	4	11636857	CLNK	NA	NA	-0.571296	0.876495	NA	NA
JHU_4.11640027	rs146103308	4	11640028	CLNK	NA	NA	1.19896	0.828739	NA	NA
JHU_4.9547274	rs9683495	4	9547275	CLNK	NA	NA	0.671469	0.866395	NA	NA
kgp20768719	rs16869924	4	10567732	CLNK	NA	NA	0.90418	0.86932	NA	NA
rs10009834	rs10009834	4	11635856	CLNK	-0.648691	0.8484	NA	NA	NA	NA
rs10488948	rs10488948	4	10536544	CLNK	0.502195	0.818574	NA	NA	NA	NA
rs10516224	rs10516224	4	11231637	CLNK	0.572995	0.794162	0.536268	0.814199	NA	NA
rs10939203	rs10939203	4	11220507	CLNK	NA	NA	0.79464	0.54886	NA	NA
rs11723742	rs11723742	4	10111572	CLNK	NA	NA	0.621883	0.848173	NA	NA
rs11734783	rs11734783	4	10240663	CLNK	NA	NA	0.464335	0.876896	NA	NA
rs11737564	NA	4	10244470	CLNK	NA	NA	0.523755	0.827351	NA	NA
rs11944679	rs11944679	4	11541788	CLNK	0.709782	0.542365	NA	NA	NA	NA
rs12641877	rs12641877	4	10528226	CLNK	NA	NA	-0.422849	0.855209	NA	NA
rs13441	rs13441	4	10099340	CLNK	NA	NA	0.459532	0.870575	NA	NA
rs1355966	rs1355966	4	11231335	CLNK	NA	NA	-0.524876	0.813903	NA	NA
rs1399334	rs1399334	4	11179846	CLNK	NA	NA	0.448821	0.87265	NA	NA
rs16877393	rs16877393	4	11057228	CLNK	-0.651669	0.830122	NA	NA	NA	NA
rs16881480	rs16881480	4	11412041	CLNK	NA	NA	-0.701053	0.826246	NA	NA
rs16884173	NA	4	11576329	CLNK	NA	NA	-0.952058	0.875704	NA	NA
rs17280854	rs17280854	4	10931542	CLNK	NA	NA	-1.10812	0.79001	NA	NA
rs1825351	rs1825351	4	10988358	CLNK	NA	NA	-0.556167	0.763704	NA	NA
rs1978274	rs1978274	4	10245087	CLNK	NA	NA	0.523755	0.827351	NA	NA
rs2012249	rs2012249	4	10521158	CLNK	-0.528284	0.861781	NA	NA	NA	NA
rs2108878	rs2108878	4	10527342	CLNK	NA	NA	-0.403641	0.873465	NA	NA
rs2865155	rs2865155	4	11628238	CLNK	-0.901593	0.466105	NA	NA	NA	NA
rs34146050	rs34146050	4	10729905	CLNK	NA	NA	-0.836519	0.798173	NA	NA
rs4397010	rs4397010	4	11664714	CLNK	0.500564	0.835606	NA	NA	NA	NA
rs4593124	rs4593124	4	10648278	CLNK	NA	NA	0.898553	0.777667	NA	NA
rs4697681	rs4697681	4	11221352	CLNK	NA	NA	0.79464	0.54886	NA	NA
rs4697866	rs4697866	4	11292335	CLNK	0.546548	0.88125	NA	NA	NA	NA
rs4916640	rs4916640	4	11507454	CLNK	-0.432004	0.881703	NA	NA	NA	NA
rs5000857	rs5000857	4	10502334	CLNK	-0.495699	0.819563	NA	NA	NA	NA
rs55940602	rs55940602	4	11507107	CLNK	NA	NA	0.576532	0.871502	NA	NA
rs56845943	rs56845943	4	10540425	CLNK	NA	NA	-0.601487	0.87265	NA	NA
rs6448095	rs6448095	4	10575214	CLNK	NA	NA	0.440298	0.859312	NA	NA
rs6822144	rs6822144	4	11660870	CLNK	0.459772	0.881435	NA	NA	NA	NA
rs6828197	rs6828197	4	11508706	CLNK	-0.464011	0.878511	NA	NA	NA	NA
rs6828619	rs6828619	4	11666971	CLNK	0.538021	0.761984	NA	NA	NA	NA
rs6828885	rs6828885	4	11307669	CLNK	-0.957848	0.838103	NA	NA	NA	NA
rs73216726	rs73216726	4	10667610	CLNK	NA	NA	0.898553	0.777667	NA	NA
rs74638264	rs74638264	4	11055225	CLNK	-0.636715	0.839299	NA	NA	NA	NA
rs75830510	rs75830510	4	10922358	CLNK	NA	NA	0.479109	0.876999	NA	NA
rs76065252	rs76065252	4	10405534	CLNK	NA	NA	1.08304	0.805003	NA	NA
rs76502756	rs76502756	4	11287973	CLNK	NA	NA	0.755885	0.845818	NA	NA
rs7665472	rs6040334	4	11054892	CLNK	0.881303	0.64539	NA	NA	NA	NA
rs7699369	rs7699369	4	10847494	CLNK	NA	NA	0.595022	0.748427	NA	NA
rs77780598	rs77780598	4	10990798	CLNK	NA	NA	0.731637	0.818118	NA	NA
rs78301913	rs78301913	4	9916574	CLNK	NA	NA	-0.702994	0.838015	NA	NA
rs887112	rs887112	4	10507984	CLNK	0.444359	0.868014	NA	NA	NA	NA
rs887733	rs887733	4	10183108	CLNK	0.496281	0.866865	NA	NA	NA	NA
rs956469	rs956469	4	11546275	CLNK	-0.553152	0.832276	NA	NA	NA	NA
rs9992798	rs9992798	4	10554478	CLNK	NA	NA	0.624443	0.856656	NA	NA
rs9996421	rs9996421	4	11307210	CLNK	NA	NA	0.664147	0.875494	NA	NA
JHU_4.55376051	rs112836811	4	55376052	CLOCK	NA	NA	0.126125	0.851441	NA	NA
JHU_4.55519454	rs113929428	4	55519455	CLOCK	0.120787	0.855055	NA	NA	NA	NA
JHU_4.55802253	rs904134	4	55802254	CLOCK	NA	NA	-0.0941133	0.561596	NA	NA
JHU_4.55895165	rs12507459	4	55895166	CLOCK	-0.153288	0.783518	-0.102507	0.814713	NA	NA
JHU_4.56195512	rs73236130	4	56195513	CLOCK	0.130591	0.862653	NA	NA	NA	NA
JHU_4.56426358	rs116838617	4	56426359	CLOCK	NA	NA	0.118531	0.879698	NA	NA
JHU_4.56756707	rs34730364	4	56756708	CLOCK	0.178846	0.834357	NA	NA	NA	NA
JHU_4.57173074	rs6836259	4	57173075	CLOCK	NA	NA	0.114959	0.84182	NA	NA
JHU_4.57252308	rs59876036	4	57252309	CLOCK	-0.173056	0.746004	NA	NA	NA	NA
rs10517340	rs10517340	4	55962358	CLOCK	-0.0976397	0.871818	NA	NA	NA	NA
rs116200838	rs116200838	4	55368135	CLOCK	NA	NA	-0.120854	0.866915	NA	NA
rs11736419	rs11736419	4	56677652	CLOCK	NA	NA	-0.089483	0.729363	NA	NA
rs12509278	rs12509278	4	56780461	CLOCK	0.146475	0.854804	NA	NA	NA	NA
rs12642307	rs12642307	4	55952181	CLOCK	0.102473	0.85984	0.0816163	0.808101	NA	NA
rs13105877	rs13105877	4	57016020	CLOCK	NA	NA	0.0729621	0.772349	NA	NA
rs17728804	rs17728804	4	56751099	CLOCK	NA	NA	-0.125735	0.873611	NA	NA
rs17773354	rs17773354	4	56000580	CLOCK	-0.167157	0.818757	NA	NA	NA	NA
rs2219469	rs2219469	4	56014425	CLOCK	NA	NA	-0.0916232	0.599093	NA	NA
rs2412719	rs2412719	4	56948718	CLOCK	NA	NA	-0.0863689	0.783576	NA	NA
rs2412723	rs2412723	4	56951767	CLOCK	NA	NA	-0.0858918	0.760206	NA	NA
rs4241987	rs4241987	4	55517005	CLOCK	0.106336	0.840612	NA	NA	NA	NA
rs4391105	rs4391105	4	57387706	CLOCK	NA	NA	-0.0981117	0.797424	NA	NA
rs4865038	rs4865038	4	56717548	CLOCK	0.178846	0.834357	NA	NA	NA	NA
rs4865115	rs4865115	4	57397910	CLOCK	NA	NA	-0.0800646	0.85652	NA	NA
rs533178	rs533178	4	57149650	CLOCK	0.172075	0.859527	NA	NA	NA	NA
rs551289	rs551289	4	57139331	CLOCK	0.172075	0.859527	NA	NA	NA	NA
rs56742409	rs56742409	4	55616075	CLOCK	-0.134826	0.855711	NA	NA	NA	NA
rs61420006	rs61420006	4	55460920	CLOCK	NA	NA	-0.131477	0.785101	NA	NA
rs6810857	rs6810857	4	56923572	CLOCK	NA	NA	-0.097679	0.851456	NA	NA
rs6835587	rs6835587	4	55997924	CLOCK	NA	NA	0.0721366	0.848852	NA	NA
rs6839870	rs6839870	4	56924685	CLOCK	NA	NA	-0.0740487	0.842937	NA	NA
rs74872429	rs74872429	4	57158981	CLOCK	NA	NA	-0.113088	0.708938	NA	NA
rs753129	rs753129	4	56668431	CLOCK	NA	NA	-0.0961335	0.729505	NA	NA
rs75769701	rs75769701	4	57219595	CLOCK	-0.173056	0.746004	NA	NA	NA	NA
rs75810451	rs75810451	4	56234114	CLOCK	NA	NA	0.089239	0.876797	NA	NA
rs7653942	rs7653942	4	55622395	CLOCK	NA	NA	-0.0783417	0.792035	NA	NA
rs7663149	rs7663149	4	57162619	CLOCK	NA	NA	0.0625438	0.856029	NA	NA
rs7691507	rs7691507	4	55943001	CLOCK	-0.100119	0.851494	NA	NA	NA	NA
rs989337	rs989337	4	55771147	CLOCK	NA	NA	-0.0658649	0.877162	NA	NA
rs9995409	rs9995409	4	55746031	CLOCK	NA	NA	-0.116655	0.86132	NA	NA
JHU_4.77669990	rs11097499	4	77669991	CNOT6L	NA	NA	0.116686	0.880946	NA	NA
JHU_4.77772201	rs6818628	4	77772202	CNOT6L	-0.234188	0.854405	NA	NA	NA	NA
JHU_4.78539747	NA	4	78539748	CNOT6L	NA	NA	0.211849	0.85684	NA	NA
JHU_4.79092794	rs17003015	4	79092795	CNOT6L	NA	NA	-0.199945	0.830496	NA	NA
JHU_4.79179507	rs6828316	4	79179508	CNOT6L	0.263524	0.831739	NA	NA	NA	NA
JHU_4.79453993	rs56414193	4	79453994	CNOT6L	0.223301	0.868411	0.149841	0.862332	NA	NA
rs10009981	rs10009981	4	78598313	CNOT6L	NA	NA	-0.161425	0.842195	NA	NA
rs10033307	rs10033307	4	79304226	CNOT6L	0.413365	0.840855	NA	NA	NA	NA
rs1042515	rs1042515	4	79531381	CNOT6L	-0.302121	0.876689	NA	NA	NA	NA
rs10491462	rs10491462	4	78162739	CNOT6L	0.268774	0.871149	NA	NA	NA	NA
rs111901917	NA	4	78193447	CNOT6L	NA	NA	-0.273767	0.760195	NA	NA
rs115483662	rs115483662	4	79345156	CNOT6L	0.44049	0.828316	0.259597	0.868871	NA	NA
rs11734394	rs11734394	4	77640617	CNOT6L	-0.261171	0.822315	NA	NA	NA	NA
rs11735840	rs11735840	4	79523722	CNOT6L	-0.313416	0.831739	NA	NA	NA	NA
rs11937061	rs11937061	4	78136933	CNOT6L	-0.25142	0.787877	NA	NA	NA	NA
rs11943130	rs11943130	4	78123574	CNOT6L	NA	NA	-0.16804	0.804459	NA	NA
rs12510741	rs12510741	4	79177408	CNOT6L	0.263524	0.831739	NA	NA	NA	NA
rs144649970	rs144649970	4	78201330	CNOT6L	NA	NA	-0.246521	0.818511	NA	NA
rs1484345	rs1484345	4	79319268	CNOT6L	0.519429	0.649602	0.298384	0.775168	NA	NA
rs17002253	rs17002253	4	77771345	CNOT6L	-0.234188	0.854405	NA	NA	NA	NA
rs17396361	rs17396361	4	78210296	CNOT6L	NA	NA	-0.140313	0.873465	NA	NA
rs2132768	rs2132768	4	77894220	CNOT6L	NA	NA	0.137838	0.874658	NA	NA
rs2645698	rs2645698	4	77875361	CNOT6L	NA	NA	-0.18411	0.857037	NA	NA
rs28490563	rs28490563	4	78370250	CNOT6L	NA	NA	0.175546	0.851627	NA	NA
rs2866993	rs2866993	4	79136032	CNOT6L	NA	NA	0.122053	0.871527	NA	NA
rs28735825	rs28735825	4	78154524	CNOT6L	-0.196624	0.880606	NA	NA	NA	NA
rs344122	rs344122	4	77637502	CNOT6L	-0.228007	0.878511	NA	NA	NA	NA
rs344140	rs344140	4	77660162	CNOT6L	-0.218299	0.873338	NA	NA	NA	NA
rs4130449	rs4130449	4	79092614	CNOT6L	NA	NA	-0.170584	0.7602	NA	NA
rs4150052	rs4150052	4	78079772	CNOT6L	NA	NA	0.167223	0.870879	NA	NA
rs4975139	rs4975139	4	79455733	CNOT6L	0.228492	0.853471	0.171433	0.784926	NA	NA
rs5950	rs5950	4	79531202	CNOT6L	-0.302121	0.876689	NA	NA	NA	NA
rs67945876	rs67945876	4	78975931	CNOT6L	NA	NA	0.170775	0.83274	NA	NA
rs6817538	rs6817538	4	78136251	CNOT6L	0.271517	0.837102	NA	NA	NA	NA
rs6839857	rs6839857	4	77776205	CNOT6L	0.239032	0.868286	NA	NA	NA	NA
rs7671564	rs7671564	4	79525022	CNOT6L	-0.41231	0.762114	-0.242878	0.823539	NA	NA
rs7689740	rs7689740	4	79458598	CNOT6L	0.395803	0.839463	NA	NA	NA	NA
rs869349	rs869349	4	79307872	CNOT6L	0.333126	0.705379	NA	NA	NA	NA
rs878729	rs878729	4	77921005	CNOT6L	NA	NA	-0.285082	0.875424	NA	NA
rs9307199	rs9307199	4	77751647	CNOT6L	NA	NA	0.164572	0.817844	NA	NA
JHU_4.47484497	rs369210182	4	47484498	COMMD8	NA	NA	-0.331007	0.688945	NA	NA
JHU_4.48177587	rs7671720	4	48177588	COMMD8	NA	NA	0.108951	0.845415	NA	NA
JHU_4.48177607	rs7670351	4	48177608	COMMD8	NA	NA	0.108951	0.845415	NA	NA
JHU_4.48355188	rs79609096	4	48355189	COMMD8	-0.265351	0.847104	NA	NA	NA	NA
JHU_4.48398347	rs7356468	4	48398348	COMMD8	NA	NA	-0.105403	0.870358	NA	NA
JHU_4.48409286	rs6844211	4	48409287	COMMD8	-0.14395	0.862653	NA	NA	NA	NA
rs10019070	rs10019070	4	46627357	COMMD8	0.14927	0.85637	NA	NA	NA	NA
rs1055720	rs1055720	4	48427719	COMMD8	-0.14722	0.862653	NA	NA	NA	NA
rs11934876	rs11934876	4	48437738	COMMD8	0.118065	0.881153	NA	NA	NA	NA
rs1442097	rs1442097	4	47150997	COMMD8	0.132331	0.868335	NA	NA	NA	NA
rs16859407	rs16859407	4	46455805	COMMD8	NA	NA	-0.167248	0.858699	NA	NA
rs16860680	rs16860680	4	47850993	COMMD8	NA	NA	-0.13633	0.876528	NA	NA
rs17653595	rs17653595	4	47415413	COMMD8	-0.183932	0.861989	NA	NA	NA	NA
rs2119779	rs2119779	4	47175700	COMMD8	0.150047	0.869105	NA	NA	NA	NA
rs2271173	rs2271173	4	48172266	COMMD8	NA	NA	0.108951	0.845415	NA	NA
rs2664017	rs2664017	4	48229886	COMMD8	NA	NA	0.127581	0.789264	NA	NA
rs33995001	rs33995001	4	47514685	COMMD8	-0.130842	0.872588	NA	NA	NA	NA
rs3792622	rs3792622	4	48164537	COMMD8	NA	NA	0.108951	0.845415	NA	NA
rs4145944	rs4145944	4	47593283	COMMD8	NA	NA	0.121353	0.819432	NA	NA
rs4296657	rs4296657	4	47541849	COMMD8	-0.265814	0.774027	NA	NA	NA	NA
rs4538458	rs4538458	4	46690369	COMMD8	-0.143211	0.852091	NA	NA	NA	NA
rs4558836	rs4558836	4	47592650	COMMD8	NA	NA	0.187124	0.708039	NA	NA
rs4694886	rs4694886	4	48162876	COMMD8	NA	NA	0.117479	0.839072	NA	NA
rs4695383	rs116624959	4	48465495	COMMD8	0.118065	0.881153	NA	NA	NA	NA
rs57198064	rs57198064	4	46837762	COMMD8	-0.253494	0.849275	NA	NA	NA	NA
rs62302701	rs62302701	4	46529673	COMMD8	NA	NA	-0.165711	0.856818	NA	NA
rs6829390	rs6829390	4	48198986	COMMD8	NA	NA	-0.119838	0.769187	NA	NA
rs6839501	rs6839501	4	48066864	COMMD8	NA	NA	0.100567	0.878819	NA	NA
rs6850142	rs6850142	4	47785016	COMMD8	NA	NA	-0.162932	0.86641	NA	NA
rs74513879	rs74513879	4	48129915	COMMD8	-0.333154	0.853253	NA	NA	NA	NA
rs79601169	rs79601169	4	47259343	COMMD8	NA	NA	-0.229851	0.871752	NA	NA
rs79924943	rs79924943	4	47588409	COMMD8	-0.217795	0.801372	NA	NA	NA	NA
rs885443	rs885443	4	48132891	COMMD8	NA	NA	0.126474	0.859196	NA	NA
rs9291289	rs9291289	4	46685463	COMMD8	0.129458	0.856575	NA	NA	NA	NA
rs9996535	rs9996535	4	48069725	COMMD8	0.13534	0.861847	NA	NA	NA	NA
JHU_4.83292131	NA	4	83292132	COPS4	NA	NA	0.280925	0.813576	NA	NA
JHU_4.83395828	NA	4	83395829	COPS4	NA	NA	-0.249875	0.83663	NA	NA
JHU_4.83414018	NA	4	83414019	COPS4	NA	NA	0.137545	0.855326	NA	NA
JHU_4.83632993	rs28657004	4	83632994	COPS4	NA	NA	0.128913	0.870537	NA	NA
JHU_4.83668094	rs13114875	4	83668095	COPS4	-0.154748	0.84385	NA	NA	NA	NA
JHU_4.84160412	rs76531061	4	84160413	COPS4	NA	NA	-0.272374	0.824648	NA	NA
JHU_4.84280200	rs4327476	4	84280201	COPS4	NA	NA	0.205911	0.847418	NA	NA
JHU_4.84302147	NA	4	84302148	COPS4	NA	NA	0.22523	0.852008	NA	NA
JHU_4.84966583	rs17007915	4	84966584	COPS4	NA	NA	-0.204705	0.714532	NA	NA
exm410319	rs113520876	4	84348765	COPS4	-0.284303	0.867619	NA	NA	NA	NA
rs10021381	rs10021381	4	84790267	COPS4	-0.180626	0.838729	NA	NA	NA	NA
rs10516676	rs10516676	4	83462759	COPS4	-0.181346	0.869335	NA	NA	NA	NA
rs11099621	rs11099621	4	84762151	COPS4	-0.247635	0.872848	NA	NA	NA	NA
rs11734609	rs11734609	4	83635581	COPS4	NA	NA	0.146873	0.860279	NA	NA
rs13139428	rs13139428	4	83673572	COPS4	NA	NA	-0.182242	0.673049	NA	NA
rs1565908	rs1565908	4	84347423	COPS4	-0.116887	0.88125	NA	NA	NA	NA
rs17005415	rs17005415	4	83022484	COPS4	0.230325	0.81826	NA	NA	NA	NA
rs17005759	rs17005759	4	83446505	COPS4	NA	NA	-0.179438	0.853676	NA	NA
rs17005836	rs17005836	4	83527733	COPS4	NA	NA	-0.127935	0.865762	NA	NA
rs17007373	rs17007373	4	84717030	COPS4	0.179205	0.871167	NA	NA	NA	NA
rs2276884	rs2276884	4	83411197	COPS4	-0.196453	0.796855	-0.213521	0.65985	NA	NA
rs4106571	rs4106571	4	84825877	COPS4	-0.132637	0.877365	NA	NA	NA	NA
rs4328905	rs4328905	4	84243549	COPS4	-0.143202	0.866294	NA	NA	NA	NA
rs4478182	rs4478182	4	84701093	COPS4	0.20755	0.832314	NA	NA	NA	NA
rs4597821	rs4597821	4	84803216	COPS4	NA	NA	-0.16259	0.846072	NA	NA
rs4693417	rs4693417	4	82957147	COPS4	-0.245999	0.85602	NA	NA	NA	NA
rs4693442	rs4693442	4	83392129	COPS4	NA	NA	-0.249875	0.83663	NA	NA
rs4693570	rs4693570	4	84091851	COPS4	-0.171746	0.755692	NA	NA	NA	NA
rs62319715	rs62319715	4	83149641	COPS4	-0.192063	0.874217	NA	NA	NA	NA
rs6821116	rs6821116	4	83018077	COPS4	0.171046	0.728196	0.154	0.760833	NA	NA
rs6836874	rs6836874	4	84594340	COPS4	-0.149107	0.85602	NA	NA	NA	NA
rs6838554	rs6838554	4	84800951	COPS4	0.124634	0.868146	NA	NA	NA	NA
rs72922918	rs72922918	4	84147575	COPS4	0.229004	0.859326	NA	NA	NA	NA
rs72934779	rs72934779	4	84073482	COPS4	0.164129	0.78435	NA	NA	NA	NA
rs7340961	rs7340961	4	84604639	COPS4	-0.14113	0.858826	NA	NA	NA	NA
rs73829914	rs73829914	4	83532090	COPS4	-0.154987	0.871104	NA	NA	NA	NA
rs75013052	rs75013052	4	84358158	COPS4	-0.284303	0.867619	NA	NA	NA	NA
rs76683289	rs76683289	4	84308551	COPS4	0.211409	0.870843	NA	NA	NA	NA
rs7673451	rs7673451	4	84091444	COPS4	-0.181796	0.675893	NA	NA	NA	NA
rs7683970	rs7683970	4	84294277	COPS4	0.266474	0.742244	0.213702	0.837982	NA	NA
rs78098296	rs78098296	4	84243942	COPS4	-0.145869	0.860404	NA	NA	NA	NA
rs781443	rs781443	4	84558656	COPS4	NA	NA	0.124119	0.873383	NA	NA
JHU_4.83292131	NA	4	83292132	COQ2	0.508387	0.838901	NA	NA	NA	NA
JHU_4.84117760	rs6535442	4	84117761	COQ2	NA	NA	0.212733	0.836761	NA	NA
JHU_4.84262073	rs35904850	4	84262074	COQ2	NA	NA	0.277665	0.868216	NA	NA
JHU_4.84280200	rs4327476	4	84280201	COQ2	NA	NA	0.333467	0.850432	NA	NA
JHU_4.84552795	rs6823652	4	84552796	COQ2	0.24901	0.868236	NA	NA	NA	NA
JHU_4.84936505	rs60773811	4	84936506	COQ2	-0.288568	0.857106	NA	NA	NA	NA
JHU_4.84999889	rs190265993	4	84999890	COQ2	0.362341	0.866836	NA	NA	NA	NA
JHU_4.85008001	rs74457222	4	85008002	COQ2	-0.468903	0.832214	NA	NA	NA	NA
JHU_4.85010032	rs373170210	4	85010033	COQ2	0.373816	0.66931	NA	NA	NA	NA
JHU_4.85030994	rs2868874	4	85030995	COQ2	0.232452	0.86722	NA	NA	NA	NA
JHU_4.85043352	rs73833636	4	85043353	COQ2	-0.302463	0.811454	NA	NA	NA	NA
rs10002852	rs10002852	4	83192389	COQ2	NA	NA	-0.26275	0.870358	NA	NA
rs10002954	rs10002954	4	84177179	COQ2	NA	NA	0.200353	0.874153	NA	NA
rs10009661	rs10009661	4	83649829	COQ2	NA	NA	0.221009	0.871236	NA	NA
rs10026681	rs10026681	4	84823202	COQ2	-0.288457	0.83961	NA	NA	NA	NA
rs10516704	rs10516704	4	84779231	COQ2	NA	NA	-0.323726	0.873036	NA	NA
rs11099592	rs11099592	4	84230619	COQ2	NA	NA	0.266625	0.847289	NA	NA
rs11099629	rs11099629	4	84881138	COQ2	-0.359701	0.764432	NA	NA	NA	NA
rs1156646	rs1156646	4	83643150	COQ2	0.242036	0.85646	NA	NA	NA	NA
rs115829725	rs115829725	4	83217117	COQ2	-0.424304	0.874278	NA	NA	NA	NA
rs12505955	rs12505955	4	84380955	COQ2	-0.449844	0.838074	NA	NA	NA	NA
rs12642536	rs12642536	4	84383810	COQ2	-0.449844	0.838074	NA	NA	NA	NA
rs13117766	rs13117766	4	84820870	COQ2	0.420809	0.300138	NA	NA	NA	NA
rs13122305	rs13122305	4	84152973	COQ2	-0.452097	0.829215	NA	NA	NA	NA
rs13141136	rs13141136	4	84370091	COQ2	-0.445514	0.875441	NA	NA	NA	NA
rs17005759	rs17005759	4	83446505	COQ2	NA	NA	-0.314227	0.82051	NA	NA
rs17006189	rs17006189	4	83650398	COQ2	NA	NA	0.26472	0.763383	NA	NA
rs17006191	rs17006191	4	83652094	COQ2	NA	NA	-0.356442	0.582626	NA	NA
rs17006278	rs17006278	4	83672163	COQ2	NA	NA	-0.272378	0.831006	NA	NA
rs17006317	rs17006317	4	83698586	COQ2	0.334164	0.881435	NA	NA	NA	NA
rs1908449	rs1908449	4	84313361	COQ2	-0.391248	0.748542	NA	NA	NA	NA
rs1993570	rs1993570	4	84684230	COQ2	0.281541	0.791122	NA	NA	NA	NA
rs2276883	rs2276883	4	83602150	COQ2	-0.248044	0.871483	NA	NA	NA	NA
rs4106571	rs4106571	4	84825877	COQ2	-0.395087	0.41213	NA	NA	NA	NA
rs4308354	rs4308354	4	84930230	COQ2	-0.277884	0.869507	NA	NA	NA	NA
rs4478182	rs4478182	4	84701093	COQ2	0.367474	0.835551	0.279956	0.877569	NA	NA
rs4693665	rs4693665	4	84909466	COQ2	0.340074	0.717141	NA	NA	NA	NA
rs61104613	rs61104613	4	84906999	COQ2	0.403601	0.634788	NA	NA	NA	NA
rs6535458	rs6535458	4	84233449	COQ2	NA	NA	0.272673	0.860397	NA	NA
rs6813381	rs6813381	4	84819621	COQ2	-0.404525	0.379972	NA	NA	NA	NA
rs6816261	rs6816261	4	84828401	COQ2	-0.392192	0.463336	NA	NA	NA	NA
rs6838554	rs6838554	4	84800951	COQ2	0.323152	0.590787	NA	NA	NA	NA
rs6857832	rs6857832	4	84843458	COQ2	-0.265286	0.832196	NA	NA	NA	NA
rs73831106	rs73831106	4	84806381	COQ2	-0.399134	0.506599	NA	NA	NA	NA
rs74701616	rs74701616	4	84848355	COQ2	NA	NA	-0.226772	0.872233	NA	NA
rs7663939	rs7663939	4	84033073	COQ2	NA	NA	-0.264646	0.850432	NA	NA
rs7668337	rs7668337	4	85022222	COQ2	0.341837	0.863612	NA	NA	NA	NA
rs7696640	rs7696640	4	85003358	COQ2	-0.258693	0.845334	NA	NA	NA	NA
rs7699547	rs7699547	4	85080176	COQ2	-0.333505	0.796845	NA	NA	NA	NA
rs77702971	rs77702971	4	84171644	COQ2	NA	NA	0.505014	0.820059	NA	NA
rs781443	rs781443	4	84558656	COQ2	NA	NA	0.208453	0.863082	NA	NA
rs951500	rs951500	4	83659028	COQ2	NA	NA	0.450749	0.833543	NA	NA
rs9759594	rs9759594	4	83365591	COQ2	-0.371777	0.791054	NA	NA	NA	NA
JHU_4.47212932	rs76332207	4	47212933	CORIN	0.722559	0.880428	NA	NA	NA	NA
JHU_4.47335253	rs28735144	4	47335254	CORIN	NA	NA	0.456514	0.777918	NA	NA
JHU_4.47476079	rs28733921	4	47476080	CORIN	NA	NA	0.791926	0.742787	NA	NA
JHU_4.47901175	NA	4	47901176	CORIN	-0.903649	0.840927	NA	NA	NA	NA
JHU_4.47925114	rs113698776	4	47925115	CORIN	-0.754332	0.865052	-0.60227	0.846992	NA	NA
JHU_4.47929647	rs372184715	4	47929648	CORIN	-1.22994	0.775712	NA	NA	NA	NA
JHU_4.48077105	rs3805186	4	48077106	CORIN	-0.954565	0.813683	NA	NA	NA	NA
JHU_4.48094589	NA	4	48094590	CORIN	NA	NA	0.406425	0.845818	NA	NA
JHU_4.48186824	rs185720992	4	48186825	CORIN	NA	NA	0.49218	0.854324	NA	NA
JHU_4.48379015	NA	4	48379016	CORIN	-0.921713	0.865388	NA	NA	NA	NA
JHU_4.48388123	NA	4	48388124	CORIN	0.490219	0.872201	NA	NA	NA	NA
JHU_4.48396335	rs6856469	4	48396336	CORIN	-0.921713	0.865388	NA	NA	NA	NA
JHU_4.48398235	rs116203158	4	48398236	CORIN	NA	NA	-0.945931	0.688897	NA	NA
JHU_4.48398776	rs114209432	4	48398777	CORIN	NA	NA	-0.945931	0.688897	NA	NA
JHU_4.48399420	rs77439399	4	48399421	CORIN	NA	NA	-0.945931	0.688897	NA	NA
JHU_4.48399514	NA	4	48399515	CORIN	-0.926963	0.863941	NA	NA	NA	NA
JHU_4.48405642	rs6823580	4	48405643	CORIN	-0.921713	0.865388	NA	NA	NA	NA
JHU_4.48405736	rs145803363	4	48405737	CORIN	NA	NA	-0.945931	0.688897	NA	NA
JHU_4.48407774	rs114308719	4	48407775	CORIN	-0.921713	0.865388	NA	NA	NA	NA
JHU_4.48412157	rs114620568	4	48412158	CORIN	NA	NA	-0.945931	0.688897	NA	NA
JHU_4.48412452	rs114256580	4	48412453	CORIN	NA	NA	-0.945931	0.688897	NA	NA
JHU_4.48420619	rs115639643	4	48420620	CORIN	NA	NA	-0.945931	0.688897	NA	NA
JHU_4.48422586	rs114640277	4	48422587	CORIN	NA	NA	-0.947053	0.688947	NA	NA
JHU_4.48429208	rs77706200	4	48429209	CORIN	-0.921713	0.865388	NA	NA	NA	NA
JHU_4.48432376	rs62309455	4	48432377	CORIN	NA	NA	-0.545614	0.542896	NA	NA
JHU_4.48433213	rs76510978	4	48433214	CORIN	-0.934725	0.831372	NA	NA	NA	NA
JHU_4.48433496	rs114786293	4	48433497	CORIN	-0.934725	0.831372	NA	NA	NA	NA
JHU_4.48441621	rs116040343	4	48441622	CORIN	-0.934725	0.831372	NA	NA	NA	NA
JHU_4.48444311	rs1565219	4	48444312	CORIN	NA	NA	-0.389096	0.819844	NA	NA
JHU_4.48444542	rs1352435	4	48444543	CORIN	NA	NA	-0.389096	0.819844	NA	NA
JHU_4.48444667	rs7689551	4	48444668	CORIN	NA	NA	-0.419559	0.871418	NA	NA
JHU_4.48450507	NA	4	48450508	CORIN	NA	NA	-0.389096	0.819844	NA	NA
JHU_4.48453162	rs7666422	4	48453163	CORIN	-0.934725	0.831372	NA	NA	NA	NA
JHU_4.48458249	rs78888691	4	48458250	CORIN	-0.934725	0.831372	NA	NA	NA	NA
JHU_4.48460583	rs75020230	4	48460584	CORIN	-0.934725	0.831372	NA	NA	NA	NA
JHU_4.48460974	rs34417820	4	48460975	CORIN	NA	NA	-0.392262	0.880377	NA	NA
JHU_4.48463553	rs4695381	4	48463554	CORIN	NA	NA	-0.449129	0.767903	NA	NA
JHU_4.48466150	rs7441842	4	48466151	CORIN	NA	NA	-0.426544	0.772745	NA	NA
JHU_4.48466389	rs7434434	4	48466390	CORIN	NA	NA	-0.38348	0.836379	NA	NA
JHU_4.48469633	rs13105691	4	48469634	CORIN	NA	NA	0.599176	0.763556	NA	NA
JHU_4.48478001	rs6447639	4	48478002	CORIN	NA	NA	-0.454611	0.803723	NA	NA
JHU_4.48479558	rs35079648	4	48479559	CORIN	NA	NA	-0.415987	0.865819	NA	NA
JHU_4.48484886	rs13125511	4	48484887	CORIN	NA	NA	0.378435	0.874843	NA	NA
JHU_4.48572204	rs17575720	4	48572205	CORIN	NA	NA	-0.342778	0.875141	NA	NA
JHU_4.48576663	rs7679210	4	48576664	CORIN	NA	NA	-0.329644	0.880572	NA	NA
JHU_4.48598392	rs10030853	4	48598393	CORIN	NA	NA	-0.329644	0.880572	NA	NA
JHU_4.48632500	rs74556165	4	48632501	CORIN	NA	NA	-0.561546	0.844558	NA	NA
JHU_4.48641132	rs11728565	4	48641133	CORIN	NA	NA	-0.329644	0.880572	NA	NA
JHU_4.48670747	rs2354312	4	48670748	CORIN	NA	NA	-0.329644	0.880572	NA	NA
JHU_4.48709423	NA	4	48709424	CORIN	NA	NA	-0.329644	0.880572	NA	NA
JHU_4.48756536	rs10003273	4	48756537	CORIN	NA	NA	-0.342778	0.875141	NA	NA
rs10008265	rs10008265	4	48745442	CORIN	NA	NA	-0.339659	0.874658	NA	NA
rs10019070	rs10019070	4	46627357	CORIN	NA	NA	-0.548914	0.647755	NA	NA
rs10031777	rs10031777	4	48498290	CORIN	NA	NA	-0.369953	0.853321	NA	NA
rs10049761	rs10049761	4	48686957	CORIN	NA	NA	-0.329644	0.880572	NA	NA
rs10517195	rs10517195	4	47682174	CORIN	NA	NA	-0.49966	0.804392	NA	NA
rs10517198	rs10517198	4	47705578	CORIN	1.0449	0.855127	NA	NA	NA	NA
rs10517204	rs10517204	4	48036711	CORIN	0.528957	0.827817	NA	NA	NA	NA
rs1062858	rs1062858	4	47843628	CORIN	0.530822	0.831312	NA	NA	NA	NA
rs10805168	rs10805168	4	48437360	CORIN	NA	NA	-0.392953	0.815555	NA	NA
rs115150494	rs115150494	4	46634964	CORIN	NA	NA	0.803931	0.863926	NA	NA
rs115230158	rs115230158	4	48456234	CORIN	-0.934725	0.831372	NA	NA	NA	NA
rs115970631	rs115970631	4	48190908	CORIN	NA	NA	0.49218	0.854324	NA	NA
rs116062786	rs116062786	4	48426946	CORIN	-0.921713	0.865388	NA	NA	NA	NA
rs11734881	rs11734881	4	47989485	CORIN	NA	NA	-0.385098	0.877569	NA	NA
rs11737677	rs11737677	4	48654307	CORIN	NA	NA	-0.342778	0.875141	NA	NA
rs11934876	rs11934876	4	48437738	CORIN	NA	NA	-0.352111	0.858562	NA	NA
rs12645164	rs12645164	4	47817004	CORIN	0.652827	0.866531	NA	NA	NA	NA
rs13118104	rs146528085	4	47683429	CORIN	NA	NA	-0.526875	0.839547	NA	NA
rs13129953	rs13129953	4	48342531	CORIN	NA	NA	-1.02092	0.476455	NA	NA
rs1554258	rs1554258	4	48749117	CORIN	NA	NA	-0.342778	0.875141	NA	NA
rs16861305	rs16861305	4	48466781	CORIN	NA	NA	-0.47953	0.713501	NA	NA
rs2352143	rs2352143	4	47722145	CORIN	NA	NA	-0.540264	0.822257	NA	NA
rs2353314	rs2353314	4	48463047	CORIN	NA	NA	-0.500301	0.807639	NA	NA
rs28517884	rs28517884	4	47023580	CORIN	NA	NA	0.472338	0.865152	NA	NA
rs321633	rs321633	4	48018529	CORIN	0.571434	0.779655	NA	NA	NA	NA
rs34558821	rs34558821	4	48588742	CORIN	NA	NA	-0.329644	0.880572	NA	NA
rs4340770	rs4340770	4	48047367	CORIN	0.665892	0.680127	NA	NA	NA	NA
rs4396966	rs4396966	4	47291135	CORIN	NA	NA	0.391191	0.87265	NA	NA
rs4413478	rs4413478	4	48491651	CORIN	NA	NA	0.37146	0.863926	NA	NA
rs4450898	rs4450898	4	47436404	CORIN	NA	NA	-0.4621	0.774841	NA	NA
rs4508853	rs4508853	4	47485111	CORIN	NA	NA	0.549783	0.771199	NA	NA
rs4571305	rs4571305	4	47387300	CORIN	NA	NA	0.490428	0.844558	NA	NA
rs4695256	rs4695256	4	47614900	CORIN	0.511378	0.820464	NA	NA	NA	NA
rs4695279	rs4695279	4	47824187	CORIN	-0.810096	0.757008	NA	NA	NA	NA
rs4695313	rs4695313	4	47931643	CORIN	-0.708215	0.877936	-0.618453	0.826269	NA	NA
rs4695318	rs4695318	4	47979063	CORIN	NA	NA	-0.385098	0.877569	NA	NA
rs4695356	rs4695356	4	48190141	CORIN	NA	NA	0.490613	0.696761	NA	NA
rs4695383	rs116624959	4	48465495	CORIN	NA	NA	-0.352111	0.858562	NA	NA
rs58924403	rs58924403	4	48131879	CORIN	NA	NA	-0.620031	0.723476	NA	NA
rs6447647	rs6447647	4	48590870	CORIN	NA	NA	-0.329644	0.880572	NA	NA
rs6814443	rs6814443	4	48128850	CORIN	NA	NA	0.408153	0.868145	NA	NA
rs6829033	rs117409062	4	47508540	CORIN	-0.864546	0.358834	NA	NA	NA	NA
rs6837266	rs6837266	4	47476595	CORIN	NA	NA	-0.374382	0.876965	NA	NA
rs73814695	rs73814695	4	48213359	CORIN	NA	NA	-0.758699	0.80461	NA	NA
rs7660206	rs7660206	4	48765787	CORIN	NA	NA	-0.329644	0.880572	NA	NA
rs7665209	rs7665209	4	48814687	CORIN	NA	NA	-0.415001	0.855721	NA	NA
rs7667288	rs7667288	4	48659393	CORIN	NA	NA	-0.329644	0.880572	NA	NA
rs7680097	rs7680097	4	47637456	CORIN	-0.50759	0.877297	NA	NA	NA	NA
rs7693461	rs6493318	4	48568259	CORIN	NA	NA	-0.337741	0.877162	NA	NA
rs79145800	rs79145800	4	48429402	CORIN	-0.921713	0.865388	NA	NA	NA	NA
rs79924943	rs79924943	4	47588409	CORIN	-0.66272	0.873543	NA	NA	NA	NA
rs9291289	rs9291289	4	46685463	CORIN	NA	NA	-0.394321	0.811004	NA	NA
rs952289	rs952289	4	48547041	CORIN	NA	NA	-0.342778	0.875141	NA	NA
rs955683	rs955683	4	48720194	CORIN	NA	NA	-0.374468	0.831335	NA	NA
JHU_4.73154639	rs74873938	4	73154640	COX18	NA	NA	-0.327281	0.565054	NA	NA
JHU_4.73334330	rs1383931	4	73334331	COX18	NA	NA	0.35252	0.840219	NA	NA
JHU_4.73431530	rs76038695	4	73431531	COX18	NA	NA	0.335353	0.858415	NA	NA
JHU_4.74299856	rs28500504	4	74299857	COX18	NA	NA	-0.188779	0.672172	NA	NA
rs10020432	rs10020432	4	74321600	COX18	NA	NA	-0.142401	0.859382	NA	NA
rs10029245	rs10029245	4	73091934	COX18	NA	NA	0.165827	0.868212	NA	NA
rs12506899	rs12506899	4	74319283	COX18	NA	NA	0.151895	0.842155	NA	NA
rs12644269	rs12644269	4	73518909	COX18	NA	NA	-0.217849	0.775255	NA	NA
rs12645174	rs12645174	4	73431464	COX18	NA	NA	-0.195129	0.729014	NA	NA
rs13102676	rs13102676	4	73821904	COX18	0.243601	0.877412	NA	NA	NA	NA
rs16847801	rs16847801	4	73156968	COX18	NA	NA	-0.30453	0.146781	NA	NA
rs2219991	NA	4	73448949	COX18	NA	NA	0.286904	0.782159	NA	NA
rs2298839	rs2298839	4	74310844	COX18	NA	NA	-0.142401	0.859382	NA	NA
rs28574621	rs28574621	4	74877968	COX18	-0.351954	0.859056	NA	NA	NA	NA
rs59424210	rs59424210	4	73234864	COX18	NA	NA	-0.264902	0.761661	NA	NA
rs6829695	rs6829695	4	73257284	COX18	NA	NA	-0.141868	0.831846	NA	NA
rs6831742	rs6831742	4	73458049	COX18	NA	NA	0.164292	0.821756	NA	NA
rs719382	rs719382	4	73454114	COX18	NA	NA	-0.256915	0.792195	NA	NA
rs7691975	rs7691975	4	74623920	COX18	NA	NA	0.176974	0.869967	NA	NA
rs79361458	rs79361458	4	73051366	COX18	NA	NA	-0.218518	0.873465	NA	NA
rs9996759	rs9996759	4	74413975	COX18	0.242377	0.867224	NA	NA	NA	NA
rs9997512	rs9997512	4	74622850	COX18	NA	NA	-0.174744	0.812805	NA	NA
rs9999446	rs9999446	4	74628455	COX18	NA	NA	-0.181262	0.872832	NA	NA
JHU_4.14420186	rs73797543	4	14420187	CPEB2	NA	NA	-0.203977	0.850326	NA	NA
JHU_4.14750565	rs9291629	4	14750566	CPEB2	0.153718	0.823063	NA	NA	NA	NA
JHU_4.14750578	rs9291631	4	14750579	CPEB2	0.153718	0.823063	NA	NA	NA	NA
JHU_4.14837941	NA	4	14837942	CPEB2	NA	NA	0.196538	0.837673	NA	NA
JHU_4.14861509	rs77980327	4	14861510	CPEB2	0.407633	0.215532	NA	NA	NA	NA
JHU_4.15008056	NA	4	15008057	CPEB2	-0.155728	0.875684	NA	NA	NA	NA
JHU_4.15274367	rs6449122	4	15274368	CPEB2	-0.151237	0.836772	NA	NA	NA	NA
JHU_4.15628753	rs68037177	4	15628754	CPEB2	0.199675	0.731287	NA	NA	NA	NA
JHU_4.15677205	NA	4	15677206	CPEB2	0.162476	0.860844	NA	NA	NA	NA
JHU_4.15925235	rs112774410	4	15925236	CPEB2	-0.291999	0.751181	-0.178669	0.847737	NA	NA
rs10022610	rs10022610	4	15637487	CPEB2	NA	NA	-0.119369	0.852292	NA	NA
rs1019664	rs1019664	4	14268308	CPEB2	NA	NA	-0.122171	0.802477	NA	NA
rs1075627	rs1075627	4	15194923	CPEB2	NA	NA	0.128202	0.880045	NA	NA
rs113785341	rs113785341	4	15085039	CPEB2	0.335842	0.7306	0.245536	0.71877	NA	NA
rs115045406	rs115045406	4	15549253	CPEB2	0.398616	0.811454	NA	NA	NA	NA
rs116246614	rs116246614	4	15133685	CPEB2	NA	NA	-0.168033	0.841451	NA	NA
rs11721627	rs11721627	4	15127630	CPEB2	0.208534	0.52711	NA	NA	NA	NA
rs11936038	rs11936038	4	14860649	CPEB2	0.407633	0.215532	NA	NA	NA	NA
rs11939104	rs11939104	4	14540251	CPEB2	-0.181122	0.838041	NA	NA	NA	NA
rs11943865	rs11943865	4	14865093	CPEB2	0.195263	0.877485	NA	NA	NA	NA
rs12649803	rs12649803	4	15577587	CPEB2	NA	NA	0.109206	0.844558	NA	NA
rs13116304	rs13116304	4	15569146	CPEB2	NA	NA	-0.115522	0.826246	NA	NA
rs13117049	rs13117049	4	14990889	CPEB2	0.179471	0.830944	0.147034	0.756267	NA	NA
rs1378341	rs1378341	4	15118979	CPEB2	0.17453	0.76308	0.115078	0.819512	NA	NA
rs1378342	rs1378342	4	15117192	CPEB2	0.293407	0.421011	NA	NA	NA	NA
rs1389999	rs1389999	4	14858341	CPEB2	0.19688	0.8374	NA	NA	NA	NA
rs1426108	rs1426108	4	14288306	CPEB2	NA	NA	-0.144536	0.732254	NA	NA
rs1517599	rs1517599	4	16026458	CPEB2	-0.148225	0.872993	NA	NA	NA	NA
rs16891741	rs16891741	4	15336287	CPEB2	0.155534	0.880678	NA	NA	NA	NA
rs16892135	rs16892135	4	15542197	CPEB2	NA	NA	-0.119621	0.857102	NA	NA
rs1909917	rs1909917	4	14472634	CPEB2	NA	NA	-0.182771	0.83128	NA	NA
rs2058147	rs2058147	4	15992486	CPEB2	-0.276025	0.870815	NA	NA	NA	NA
rs2604573	rs2604573	4	15038411	CPEB2	-0.184008	0.81432	-0.150252	0.730606	NA	NA
rs34855554	rs34855554	4	14152469	CPEB2	-0.200841	0.830685	NA	NA	NA	NA
rs3857146	rs3857146	4	15972301	CPEB2	-0.148187	0.860202	NA	NA	NA	NA
rs4073391	rs4073391	4	15304324	CPEB2	-0.151943	0.842207	NA	NA	NA	NA
rs4235380	rs4235380	4	15689928	CPEB2	NA	NA	-0.134606	0.779289	NA	NA
rs4577572	rs4577572	4	14751518	CPEB2	0.145229	0.862534	NA	NA	NA	NA
rs4698299	rs4698299	4	14863713	CPEB2	0.169309	0.858256	NA	NA	NA	NA
rs5007269	rs5007269	4	15339158	CPEB2	NA	NA	-0.131752	0.823111	NA	NA
rs5020094	rs5020094	4	15591423	CPEB2	0.162476	0.860844	NA	NA	NA	NA
rs6449032	rs6449032	4	14445765	CPEB2	NA	NA	0.184511	0.798456	NA	NA
rs6813890	rs6813890	4	15239767	CPEB2	NA	NA	-0.109183	0.847815	NA	NA
rs6818559	rs6818559	4	14218042	CPEB2	NA	NA	0.153764	0.846151	NA	NA
rs6826058	rs6826058	4	15630737	CPEB2	0.162476	0.860844	NA	NA	NA	NA
rs6827406	rs76413003	4	15639171	CPEB2	0.20783	0.584452	NA	NA	NA	NA
rs6836341	rs6836341	4	14047431	CPEB2	NA	NA	-0.134803	0.863082	NA	NA
rs6845088	rs6845088	4	15262507	CPEB2	NA	NA	0.148085	0.853114	NA	NA
rs73122460	rs73122460	4	16003129	CPEB2	NA	NA	-0.20267	0.839398	NA	NA
rs731978	rs731978	4	15194513	CPEB2	0.188604	0.873543	NA	NA	NA	NA
rs73228893	rs73228893	4	15228910	CPEB2	-0.216542	0.874661	NA	NA	NA	NA
rs73797788	rs73797788	4	15042142	CPEB2	NA	NA	-0.257759	0.0535979	NA	NA
rs73800429	rs73800429	4	14867466	CPEB2	0.142828	0.855278	NA	NA	NA	NA
rs75199815	rs75199815	4	14919700	CPEB2	0.239579	0.835748	NA	NA	NA	NA
rs7658942	rs7658942	4	14956655	CPEB2	NA	NA	-0.119869	0.789225	NA	NA
rs7661252	rs7661252	4	14981989	CPEB2	-0.164077	0.874583	-0.167216	0.661542	NA	NA
rs7666953	rs7666953	4	15791464	CPEB2	-0.204429	0.832214	NA	NA	NA	NA
rs794095	rs794095	4	14024946	CPEB2	NA	NA	0.0967412	0.86932	NA	NA
rs905043	rs905043	4	14539140	CPEB2	-0.134305	0.869649	NA	NA	NA	NA
rs956518	rs956518	4	14660437	CPEB2	0.153715	0.872809	NA	NA	NA	NA
rs997250	rs997250	4	15739498	CPEB2	NA	NA	0.0968439	0.8748	NA	NA
rs9985564	rs9985564	4	15020917	CPEB2	-0.149877	0.860775	-0.115321	0.84097	NA	NA
JHU_4.4839393	rs59912687	4	4839394	CRMP1	NA	NA	-0.709667	0.743724	NA	NA
JHU_4.4841441	rs7678365	4	4841442	CRMP1	-1.32189	0.621467	-1.54347	0.152632	NA	NA
JHU_4.4934286	rs112660945	4	4934287	CRMP1	NA	NA	-1.07715	0.643176	NA	NA
JHU_4.5118557	NA	4	5118558	CRMP1	-0.662834	0.830875	-0.605543	0.8245	NA	NA
JHU_4.5337847	rs16837031	4	5337848	CRMP1	-0.77399	0.866424	NA	NA	NA	NA
JHU_4.5641261	rs77868659	4	5641262	CRMP1	1.4231	0.739306	1.01119	0.868675	NA	NA
JHU_4.5708203	rs115825053	4	5708204	CRMP1	1.11275	0.795929	1.02157	0.783947	NA	NA
JHU_4.5714577	rs61609060	4	5714578	CRMP1	NA	NA	-0.838144	0.86227	NA	NA
JHU_4.5804696	rs3821935	4	5804697	CRMP1	0.523104	0.871908	NA	NA	NA	NA
JHU_4.5808818	rs376412715	4	5808819	CRMP1	-0.665432	0.775215	NA	NA	NA	NA
JHU_4.5964716	rs6446415	4	5964717	CRMP1	-0.725422	0.779655	NA	NA	NA	NA
JHU_4.6008758	rs77050218	4	6008759	CRMP1	-0.942185	0.845334	-0.872173	0.840184	NA	NA
JHU_4.6198264	rs11730635	4	6198265	CRMP1	-0.871273	0.838103	NA	NA	NA	NA
JHU_4.6246064	rs116254425	4	6246065	CRMP1	0.939091	0.804303	NA	NA	NA	NA
JHU_4.6260872	rs145922702	4	6260873	CRMP1	-0.971437	0.88031	NA	NA	NA	NA
JHU_4.6348852	rs7657246	4	6348853	CRMP1	NA	NA	-1.01886	0.817314	NA	NA
JHU_4.6395716	rs61670349	4	6395717	CRMP1	-0.909979	0.873623	NA	NA	NA	NA
JHU_4.6456770	NA	4	6456771	CRMP1	NA	NA	-0.631202	0.7039	NA	NA
rs10004248	rs10004248	4	5895798	CRMP1	-0.512994	0.873987	NA	NA	NA	NA
rs10029948	rs10029948	4	6454335	CRMP1	NA	NA	-0.489639	0.86132	NA	NA
rs1010776	rs1010776	4	4942150	CRMP1	0.753926	0.87818	NA	NA	NA	NA
rs10440166	rs10440166	4	5742400	CRMP1	NA	NA	-0.503542	0.864663	NA	NA
rs112899976	rs112899976	4	6349776	CRMP1	-0.869831	0.860742	NA	NA	NA	NA
rs11730653	rs11730653	4	5668688	CRMP1	0.477592	0.838041	0.497835	0.757033	NA	NA
rs11937480	rs11937480	4	6151377	CRMP1	NA	NA	-0.499844	0.865004	NA	NA
rs11943057	rs11943057	4	6231238	CRMP1	0.63094	0.842867	NA	NA	NA	NA
rs11946368	rs11946368	4	4939423	CRMP1	0.975352	0.846671	NA	NA	NA	NA
rs12511193	rs12511193	4	5103798	CRMP1	NA	NA	-0.631001	0.875141	NA	NA
rs12512185	rs12512185	4	4874656	CRMP1	-0.739614	0.876422	NA	NA	NA	NA
rs12650617	rs12650617	4	5187537	CRMP1	0.66632	0.769759	NA	NA	NA	NA
rs13119847	rs13119847	4	6026877	CRMP1	0.903796	0.747131	NA	NA	NA	NA
rs13131655	rs13131655	4	5642274	CRMP1	NA	NA	0.633694	0.66002	NA	NA
rs13150977	rs13150977	4	6197482	CRMP1	NA	NA	0.603483	0.84026	NA	NA
rs147445365	rs147445365	4	4790915	CRMP1	-0.937222	0.725472	-0.994394	0.500142	NA	NA
rs16837688	rs16837688	4	5794346	CRMP1	-0.852972	0.525641	NA	NA	NA	NA
rs16838612	rs16838612	4	6367169	CRMP1	-0.72158	0.867203	-0.684966	0.852883	NA	NA
rs1947138	rs1947138	4	5073562	CRMP1	-0.701168	0.844074	NA	NA	NA	NA
rs200878194	rs200878194	4	6028800	CRMP1	0.940771	0.862653	NA	NA	NA	NA
rs2279247	rs2279247	4	5812566	CRMP1	-0.554856	0.877485	NA	NA	NA	NA
rs2286280	rs2286280	4	5843328	CRMP1	NA	NA	-0.531657	0.850432	NA	NA
rs28687787	rs28687787	4	5146515	CRMP1	0.553971	0.868189	NA	NA	NA	NA
rs2933572	rs2933572	4	4799692	CRMP1	-0.576155	0.877782	-0.599659	0.829893	NA	NA
rs2933580	rs2933580	4	4832316	CRMP1	-0.862239	0.800514	-0.88652	0.693816	NA	NA
rs2968692	rs2968692	4	4799422	CRMP1	-0.578397	0.831372	-0.463628	0.875939	NA	NA
rs3111689	rs3111689	4	4863296	CRMP1	NA	NA	0.627137	0.822184	NA	NA
rs3111690	rs3111690	4	4862327	CRMP1	NA	NA	0.51362	0.873563	NA	NA
rs34170652	rs34170652	4	5683591	CRMP1	-0.561956	0.845334	-0.553799	0.805301	NA	NA
rs34435313	rs34435313	4	4757147	CRMP1	0.549492	0.873071	NA	NA	NA	NA
rs3749567	rs3749567	4	5170214	CRMP1	0.591655	0.855899	NA	NA	NA	NA
rs41405547	rs41405547	4	4783165	CRMP1	-0.937222	0.725472	-0.994394	0.500142	NA	NA
rs4342255	rs4342255	4	6534144	CRMP1	NA	NA	0.434351	0.866723	NA	NA
rs4473606	rs4473606	4	4872247	CRMP1	NA	NA	-0.683747	0.821175	NA	NA
rs4689278	rs4689278	4	5690902	CRMP1	1.08707	0.791358	1.13963	0.651653	NA	NA
rs4689436	rs4689436	4	6412341	CRMP1	-1.22675	0.706624	NA	NA	NA	NA
rs55768241	rs55768241	4	6244933	CRMP1	NA	NA	-1.11535	0.831622	NA	NA
rs57803998	rs57803998	4	5792920	CRMP1	-0.883507	0.857557	-0.828434	0.846182	NA	NA
rs60463149	rs60463149	4	5927005	CRMP1	0.699564	0.877684	NA	NA	NA	NA
rs60534115	rs60534115	4	6622786	CRMP1	NA	NA	-0.577528	0.818511	NA	NA
rs62291577	rs62291577	4	5020092	CRMP1	-0.796107	0.846705	NA	NA	NA	NA
rs6446386	rs6446386	4	5678689	CRMP1	NA	NA	-0.502817	0.820188	NA	NA
rs6446414	rs6446414	4	5964345	CRMP1	-0.704362	0.799859	NA	NA	NA	NA
rs6446477	rs6446477	4	6245217	CRMP1	-0.567046	0.840832	NA	NA	NA	NA
rs66474625	rs66474625	4	6739195	CRMP1	0.712688	0.868189	0.670409	0.857102	NA	NA
rs6813104	rs6813104	4	5816938	CRMP1	0.762952	0.847082	NA	NA	NA	NA
rs6813121	rs6813121	4	5751253	CRMP1	-0.51361	0.88125	NA	NA	NA	NA
rs6829618	rs6829618	4	5310171	CRMP1	-0.549262	0.827466	-0.497251	0.825792	NA	NA
rs6850875	rs6850875	4	5627471	CRMP1	NA	NA	-0.672599	0.844202	NA	NA
rs6855700	rs6855700	4	6367751	CRMP1	NA	NA	0.489644	0.866026	NA	NA
rs73061774	NA	4	5606292	CRMP1	NA	NA	0.557653	0.864099	NA	NA
rs73067748	rs73067748	4	5692446	CRMP1	NA	NA	-0.538169	0.78116	NA	NA
rs73073786	rs73073786	4	5751489	CRMP1	NA	NA	0.721956	0.821292	NA	NA
rs73081661	rs73081661	4	5239765	CRMP1	-0.899513	0.847871	NA	NA	NA	NA
rs73198075	rs73198075	4	6132208	CRMP1	NA	NA	0.658085	0.880518	NA	NA
rs73198137	rs73198137	4	5621076	CRMP1	-1.92837	0.248283	-0.992962	0.873343	NA	NA
rs73200140	rs73200140	4	5717369	CRMP1	NA	NA	-0.585395	0.873443	NA	NA
rs73213615	rs73213615	4	6744802	CRMP1	0.916421	0.864209	NA	NA	NA	NA
rs75694409	rs75694409	4	5019184	CRMP1	-0.645283	0.844561	NA	NA	NA	NA
rs75721280	rs75721280	4	4780454	CRMP1	-0.578483	0.825834	-0.52408	0.82391	NA	NA
rs7664714	rs7664714	4	6465791	CRMP1	NA	NA	0.542536	0.83392	NA	NA
rs7680768	rs7680768	4	5809187	CRMP1	-0.665432	0.775215	NA	NA	NA	NA
rs7681358	rs7681358	4	6766870	CRMP1	-0.721525	0.699819	NA	NA	NA	NA
rs7684327	rs7684327	4	5688643	CRMP1	-0.50352	0.87758	-0.483942	0.86227	NA	NA
rs7693299	rs7693299	4	4841437	CRMP1	NA	NA	-0.600034	0.727696	NA	NA
rs77168672	rs77168672	4	5187272	CRMP1	-0.8988	0.868911	NA	NA	NA	NA
rs78040456	rs78040456	4	5657231	CRMP1	1.10353	0.700981	NA	NA	NA	NA
rs79750360	rs79750360	4	6065295	CRMP1	NA	NA	0.598523	0.844397	NA	NA
rs80120240	rs80120240	4	4861136	CRMP1	NA	NA	0.685182	0.863113	NA	NA
rs80258598	rs80258598	4	6620018	CRMP1	0.958454	0.868832	NA	NA	NA	NA
rs878145	rs878145	4	5967316	CRMP1	-0.997811	0.523782	NA	NA	NA	NA
rs878544	rs878544	4	5332558	CRMP1	-0.434926	0.879105	NA	NA	NA	NA
rs881686	rs881686	4	5723145	CRMP1	NA	NA	-0.767664	0.632192	NA	NA
rs899693	rs899693	4	5753111	CRMP1	0.564587	0.854804	NA	NA	NA	NA
rs899694	rs899694	4	5753053	CRMP1	0.906619	0.598591	0.680554	0.785249	NA	NA
rs9291113	rs9291113	4	6198110	CRMP1	-0.640803	0.879672	-0.688731	0.816345	NA	NA
rs9291117	rs9291117	4	6447607	CRMP1	NA	NA	-0.795297	0.78919	NA	NA
rs957726	rs957726	4	5686967	CRMP1	0.637545	0.747239	0.49158	0.842103	NA	NA
rs994812	rs994812	4	5745392	CRMP1	0.647064	0.745351	0.484491	0.852509	NA	NA
rs9993703	rs9993703	4	6256489	CRMP1	0.492939	0.88031	NA	NA	NA	NA
JHU_4.1021336	NA	4	1021337	CTBP1	0.0992487	0.850134	NA	NA	NA	NA
JHU_4.1027669	NA	4	1027670	CTBP1	0.142541	0.780742	NA	NA	NA	NA
JHU_4.1275511	rs200085659	4	1275512	CTBP1	-0.0710566	0.877253	NA	NA	NA	NA
JHU_4.1335204	rs116064944	4	1335205	CTBP1	-0.161743	0.835646	NA	NA	NA	NA
JHU_4.1366462	rs6856550	4	1366463	CTBP1	-0.172975	0.768306	NA	NA	NA	NA
JHU_4.1526281	NA	4	1526282	CTBP1	NA	NA	0.115885	0.87565	NA	NA
JHU_4.1572694	rs12512070	4	1572695	CTBP1	-0.0916568	0.829707	NA	NA	NA	NA
JHU_4.1763042	NA	4	1763043	CTBP1	NA	NA	0.0802767	0.732911	NA	NA
JHU_4.1864146	rs4362888	4	1864147	CTBP1	NA	NA	-0.0584055	0.876938	NA	NA
JHU_4.1936636	NA	4	1936637	CTBP1	NA	NA	0.0743569	0.874713	NA	NA
JHU_4.291396	rs6846655	4	291397	CTBP1	0.176791	0.794354	NA	NA	NA	NA
JHU_4.331674	NA	4	331675	CTBP1	0.0913776	0.836692	NA	NA	NA	NA
JHU_4.409695	rs11723950	4	409696	CTBP1	-0.0763169	0.864297	NA	NA	NA	NA
JHU_4.422204	NA	4	422205	CTBP1	0.101241	0.715616	NA	NA	NA	NA
JHU_4.461011	NA	4	461012	CTBP1	-0.0932133	0.841627	NA	NA	NA	NA
JHU_4.565571	NA	4	565572	CTBP1	NA	NA	0.0538054	0.866245	NA	NA
JHU_4.694714	NA	4	694715	CTBP1	-0.193519	0.673873	NA	NA	NA	NA
JHU_4.711959	rs142884866	4	711960	CTBP1	0.17688	0.832248	NA	NA	NA	NA
JHU_4.744815	rs17164962	4	744816	CTBP1	0.135652	0.872588	NA	NA	NA	NA
JHU_4.748264	NA	4	748265	CTBP1	0.171213	0.881791	NA	NA	NA	NA
exm380182	rs74385837	4	995586	CTBP1	0.161463	0.834359	NA	NA	NA	NA
exm380434	rs616196	4	1087393	CTBP1	-0.0890843	0.850032	NA	NA	NA	NA
rs10002437	rs10002437	4	1157776	CTBP1	0.104554	0.609093	NA	NA	NA	NA
rs1053401	rs1053401	4	420664	CTBP1	0.09358	0.672762	NA	NA	NA	NA
rs1077020	NA	4	1988193	CTBP1	NA	NA	0.0757542	0.770946	NA	NA
rs11732259	rs11732259	4	1064557	CTBP1	-0.0876307	0.830743	NA	NA	NA	NA
rs11732520	rs11732520	4	1074009	CTBP1	-0.0948257	0.796884	NA	NA	NA	NA
rs11734441	rs11734441	4	374079	CTBP1	-0.0834857	0.811312	NA	NA	NA	NA
rs12186156	rs12186156	4	452106	CTBP1	0.100149	0.661405	NA	NA	NA	NA
rs17132081	rs17132081	4	1908714	CTBP1	NA	NA	0.0900503	0.669885	NA	NA
rs17132164	rs17132164	4	2084040	CTBP1	-0.0743439	0.832799	NA	NA	NA	NA
rs28605080	rs28605080	4	689743	CTBP1	NA	NA	0.0658242	0.847192	NA	NA
rs28717061	rs28717061	4	1078172	CTBP1	-0.146303	0.873443	NA	NA	NA	NA
rs3749520	rs3749520	4	331658	CTBP1	-0.0673535	0.877966	NA	NA	NA	NA
rs4045481	rs4045481	4	1090625	CTBP1	-0.0849063	0.873725	NA	NA	NA	NA
rs4075071	rs4075071	4	1523930	CTBP1	NA	NA	0.0623909	0.828739	NA	NA
rs4690305	rs4690305	4	748451	CTBP1	-0.0682166	0.871733	NA	NA	NA	NA
rs4865424	NA	4	1568595	CTBP1	0.0899105	0.83002	NA	NA	NA	NA
rs59071324	rs59071324	4	319689	CTBP1	0.0971196	0.804563	NA	NA	NA	NA
rs615381	rs615381	4	1087531	CTBP1	-0.0890843	0.850032	NA	NA	NA	NA
rs6599290	NA	4	1192142	CTBP1	0.0848529	0.855567	NA	NA	NA	NA
rs6825544	rs6825544	4	350579	CTBP1	-0.0834857	0.811312	NA	NA	NA	NA
rs6840253	rs6840253	4	686563	CTBP1	0.101572	0.761984	NA	NA	NA	NA
rs6855461	rs6855461	4	2214418	CTBP1	NA	NA	-0.0801672	0.767333	NA	NA
rs72501950	rs72501950	4	437831	CTBP1	0.0941226	0.740532	NA	NA	NA	NA
rs73192392	rs73192392	4	1553257	CTBP1	NA	NA	-0.0614777	0.878911	NA	NA
rs76271434	NA	4	1345817	CTBP1	-0.11852	0.850718	NA	NA	NA	NA
rs7663735	rs7663735	4	1416607	CTBP1	-0.100591	0.833767	NA	NA	NA	NA
rs7664212	rs7664212	4	1020882	CTBP1	NA	NA	0.0636371	0.86003	NA	NA
rs7669287	rs7669287	4	1159680	CTBP1	0.0921702	0.732624	NA	NA	NA	NA
rs7689416	rs7689416	4	325992	CTBP1	0.133976	0.429805	NA	NA	NA	NA
rs7695712	rs7695712	4	415311	CTBP1	-0.0932133	0.841627	NA	NA	NA	NA
rs77645546	rs77645546	4	1188045	CTBP1	0.184829	0.490638	NA	NA	NA	NA
rs78067244	NA	4	1567810	CTBP1	-0.0746057	0.874003	NA	NA	NA	NA
JHU_4.156547247	NA	4	156547248	CTSO	-0.229994	0.853253	NA	NA	NA	NA
JHU_4.156945874	rs10026825	4	156945875	CTSO	0.09785	0.869941	NA	NA	NA	NA
JHU_4.156995892	rs77550149	4	156995893	CTSO	-0.240254	0.838103	NA	NA	NA	NA
JHU_4.157092072	rs34450064	4	157092073	CTSO	NA	NA	0.152041	0.795593	NA	NA
JHU_4.157120576	rs113355337	4	157120577	CTSO	NA	NA	0.183266	0.798425	NA	NA
JHU_4.157157469	rs115235437	4	157157470	CTSO	NA	NA	-0.236245	0.83497	NA	NA
JHU_4.157283475	NA	4	157283476	CTSO	NA	NA	0.168895	0.853142	NA	NA
JHU_4.157379414	rs58256516	4	157379415	CTSO	-0.200612	0.751724	NA	NA	NA	NA
JHU_4.157596597	rs7675177	4	157596598	CTSO	-0.289813	0.759293	NA	NA	NA	NA
JHU_4.157654545	rs112677333	4	157654546	CTSO	0.222692	0.8644	NA	NA	NA	NA
JHU_4.157742320	rs75625385	4	157742321	CTSO	-0.151254	0.85602	-0.143023	0.856454	NA	NA
rs10000523	rs10000523	4	156861105	CTSO	NA	NA	-0.187464	0.79936	NA	NA
rs10013045	rs10013045	4	157282217	CTSO	NA	NA	-0.126152	0.857767	NA	NA
rs10019161	rs10019161	4	156865486	CTSO	NA	NA	-0.189114	0.777403	NA	NA
rs10019565	rs10019565	4	157728165	CTSO	NA	NA	-0.144775	0.842383	NA	NA
rs10020154	rs10020154	4	156853076	CTSO	NA	NA	-0.151336	0.511785	NA	NA
rs10024900	rs10024900	4	156872893	CTSO	NA	NA	0.160431	0.437846	NA	NA
rs1032051	rs201439773	4	156499985	CTSO	NA	NA	0.114016	0.819896	NA	NA
rs114496107	rs114496107	4	156542108	CTSO	-0.229727	0.766946	NA	NA	NA	NA
rs115346770	rs115346770	4	157550210	CTSO	NA	NA	0.222487	0.846182	NA	NA
rs11939710	rs11939710	4	156930971	CTSO	-0.14986	0.844368	NA	NA	NA	NA
rs12498703	rs12498703	4	155854976	CTSO	NA	NA	0.18716	0.761886	NA	NA
rs12510557	rs12510557	4	156855433	CTSO	NA	NA	0.119101	0.857102	NA	NA
rs12642557	rs12642557	4	156939031	CTSO	NA	NA	0.22996	0.730062	NA	NA
rs13101532	rs13101532	4	156826851	CTSO	NA	NA	-0.240835	0.80461	NA	NA
rs13110106	rs13110106	4	156523316	CTSO	NA	NA	-0.120985	0.831628	NA	NA
rs1355874	NA	4	156906461	CTSO	NA	NA	0.145294	0.857228	NA	NA
rs1483033	rs1483033	4	156509595	CTSO	-0.101588	0.880484	NA	NA	NA	NA
rs1490576	rs1490576	4	157391912	CTSO	NA	NA	-0.115678	0.868699	NA	NA
rs1521716	rs1521716	4	157586380	CTSO	0.203577	0.794214	NA	NA	NA	NA
rs17231573	rs17231573	4	157837205	CTSO	NA	NA	-0.154566	0.871502	NA	NA
rs2306557	rs2306557	4	156617994	CTSO	-0.181266	0.869941	NA	NA	NA	NA
rs342317	rs342317	4	157789987	CTSO	NA	NA	0.101102	0.878911	NA	NA
rs3796638	rs3796638	4	156670552	CTSO	-0.139516	0.859056	NA	NA	NA	NA
rs3806776	rs3806776	4	156586804	CTSO	-0.188816	0.766958	NA	NA	NA	NA
rs4129759	rs4129759	4	157096990	CTSO	NA	NA	0.12861	0.86349	NA	NA
rs4382082	rs4382082	4	157856084	CTSO	NA	NA	-0.213857	0.733438	NA	NA
rs4691329	rs4691329	4	155861540	CTSO	NA	NA	0.123131	0.863585	NA	NA
rs5027023	rs5027023	4	157089605	CTSO	NA	NA	0.162276	0.787538	NA	NA
rs55947119	rs55947119	4	157801950	CTSO	-0.129343	0.845723	NA	NA	NA	NA
rs55976672	rs55976672	4	157481512	CTSO	NA	NA	0.138477	0.865454	NA	NA
rs59342926	rs59342926	4	157401189	CTSO	-0.285288	0.694393	NA	NA	NA	NA
rs60336358	NA	4	157515601	CTSO	NA	NA	-0.157005	0.822316	NA	NA
rs62326636	rs62326636	4	156021336	CTSO	-0.346625	0.597464	NA	NA	NA	NA
rs62326828	rs62326828	4	157093310	CTSO	NA	NA	0.150046	0.878487	NA	NA
rs6419277	rs6419277	4	157067528	CTSO	NA	NA	0.138376	0.811953	NA	NA
rs6818678	rs6818678	4	157197295	CTSO	-0.229222	0.864224	NA	NA	NA	NA
rs6832923	rs6832923	4	155989391	CTSO	0.141225	0.812133	NA	NA	NA	NA
rs6847136	rs6847136	4	156321133	CTSO	NA	NA	0.118039	0.873465	NA	NA
rs72685279	rs72685279	4	156007661	CTSO	-0.214938	0.842151	NA	NA	NA	NA
rs72974230	rs72974230	4	157390856	CTSO	-0.198174	0.837046	NA	NA	NA	NA
rs73858140	rs73858140	4	156577399	CTSO	-0.264853	0.644838	NA	NA	NA	NA
rs74568475	rs74568475	4	156871273	CTSO	NA	NA	-0.187455	0.861362	NA	NA
rs7663482	rs7663482	4	156311670	CTSO	0.13388	0.879041	NA	NA	NA	NA
rs7669612	rs7669612	4	157354625	CTSO	NA	NA	0.283701	0.779745	NA	NA
rs7683170	rs7683170	4	156947188	CTSO	NA	NA	0.233668	0.842201	NA	NA
rs7684248	rs7684248	4	156860391	CTSO	NA	NA	0.165141	0.618374	NA	NA
rs7694359	rs7694359	4	157437970	CTSO	0.115239	0.8626	NA	NA	NA	NA
rs77252107	rs77252107	4	156991757	CTSO	0.295602	0.796521	NA	NA	NA	NA
rs78850269	rs78850269	4	157227423	CTSO	NA	NA	0.16496	0.862775	NA	NA
rs79025576	rs79025576	4	156881227	CTSO	NA	NA	-0.222238	0.859646	NA	NA
rs79716105	rs79716105	4	156555850	CTSO	-0.10866	0.876303	NA	NA	NA	NA
rs79894700	rs79894700	4	157324645	CTSO	-0.265155	0.707617	-0.189978	0.867986	NA	NA
rs9044	rs9044	4	156846087	CTSO	NA	NA	0.147793	0.723346	NA	NA
rs9790378	rs9790378	4	156081818	CTSO	0.14845	0.863246	NA	NA	NA	NA
rs991097	rs991097	4	156189953	CTSO	NA	NA	-0.174787	0.863082	NA	NA
rs9993460	rs9993460	4	156644655	CTSO	0.173039	0.808011	NA	NA	NA	NA
rs9998752	rs9998752	4	157568858	CTSO	0.174461	0.611816	NA	NA	NA	NA
JHU_4.74733557	rs3117603	4	74733558	CXCL1	0.587439	0.878462	NA	NA	NA	NA
JHU_4.75272764	rs77150378	4	75272765	CXCL1	-0.666338	0.61377	-0.985979	0.58336	NA	NA
JHU_4.75480179	rs75990859	4	75480180	CXCL1	-0.73276	0.659506	-1.19407	0.476389	NA	NA
rs10001945	rs10001945	4	75406050	CXCL1	NA	NA	-0.745222	0.579807	NA	NA
rs10011730	rs10011730	4	75168571	CXCL1	-0.413135	0.811499	NA	NA	NA	NA
rs10023906	rs10023906	4	75197803	CXCL1	-0.353667	0.832276	NA	NA	NA	NA
rs10805076	rs10805076	4	75382198	CXCL1	NA	NA	-0.976029	0.554606	NA	NA
rs1246415	rs1246415	4	75336464	CXCL1	NA	NA	-0.604464	0.763975	NA	NA
rs13104811	rs13104811	4	75395312	CXCL1	NA	NA	-0.992572	0.198114	NA	NA
rs1353295	rs1353295	4	75329122	CXCL1	0.588096	0.593331	NA	NA	NA	NA
rs16850864	rs16850864	4	75160824	CXCL1	-0.413135	0.811499	NA	NA	NA	NA
rs16850885	rs16850885	4	75170140	CXCL1	-0.480879	0.878794	NA	NA	NA	NA
rs1691274	rs1691274	4	75324290	CXCL1	-0.428979	0.863371	-0.858534	0.635101	NA	NA
rs2047193	rs2047193	4	75268730	CXCL1	-0.594768	0.673658	-0.731229	0.807281	NA	NA
rs2367291	rs2367291	4	74730380	CXCL1	0.60069	0.868349	NA	NA	NA	NA
rs3117598	rs3117598	4	74731278	CXCL1	0.587439	0.878462	NA	NA	NA	NA
rs34945352	rs34945352	4	74528690	CXCL1	0.954588	0.820074	1.37683	0.821448	NA	NA
rs3913031	rs3913031	4	75336785	CXCL1	NA	NA	-0.757214	0.483456	NA	NA
rs3913032	rs3913032	4	75336859	CXCL1	NA	NA	-0.77914	0.815368	NA	NA
rs3923243	rs3923243	4	75579453	CXCL1	NA	NA	0.933022	0.780563	NA	NA
rs422140	rs422140	4	74881968	CXCL1	0.474387	0.805988	NA	NA	NA	NA
rs5020219	rs5020219	4	74036166	CXCL1	0.570469	0.860588	NA	NA	NA	NA
rs564793	rs564793	4	75054234	CXCL1	NA	NA	0.540579	0.84906	NA	NA
rs59454212	rs59454212	4	75509036	CXCL1	NA	NA	0.931906	0.792078	NA	NA
rs6816849	rs6816849	4	74748325	CXCL1	0.651036	0.84529	NA	NA	NA	NA
rs6836453	rs6836453	4	75589514	CXCL1	NA	NA	0.667366	0.78401	NA	NA
rs6848228	rs6848228	4	75619533	CXCL1	0.798568	0.813304	1.0543	0.856146	NA	NA
rs6855668	rs6855668	4	74528627	CXCL1	0.633068	0.816378	NA	NA	NA	NA
rs718607	rs718607	4	75276524	CXCL1	0.394768	0.854264	NA	NA	NA	NA
rs73827519	rs73827519	4	74889458	CXCL1	-0.400614	0.880713	NA	NA	NA	NA
rs7668817	rs7668817	4	75344134	CXCL1	NA	NA	-1.02198	0.468508	NA	NA
rs7686112	rs7686112	4	75654169	CXCL1	NA	NA	-0.593056	0.855474	NA	NA
rs7688718	rs7688718	4	73803268	CXCL1	-0.355454	0.858432	NA	NA	NA	NA
JHU_4.76341063	rs374576900	4	76341064	CXCL10	-1.71111	0.864176	NA	NA	NA	NA
JHU_4.77090494	rs58689213	4	77090495	CXCL10	1.80293	0.747037	NA	NA	NA	NA
JHU_4.77109700	rs3853189	4	77109701	CXCL10	-1.01282	0.861847	NA	NA	NA	NA
JHU_4.77109709	rs3853190	4	77109710	CXCL10	-1.01282	0.861847	NA	NA	NA	NA
JHU_4.77405765	NA	4	77405766	CXCL10	NA	NA	1.19746	0.845448	NA	NA
JHU_4.77435818	rs17292877	4	77435819	CXCL10	NA	NA	-1.3077	0.803745	NA	NA
JHU_4.77565719	rs6827757	4	77565720	CXCL10	NA	NA	0.981984	0.59381	NA	NA
exm406732	NA	4	76797580	CXCL10	1.15412	0.861208	NA	NA	NA	NA
rs10002170	rs10002170	4	77394139	CXCL10	NA	NA	-0.678769	0.875833	NA	NA
rs11097396	rs11097396	4	77440333	CXCL10	NA	NA	-0.710089	0.878602	NA	NA
rs11099470	rs11099470	4	76181972	CXCL10	NA	NA	-0.672756	0.87946	NA	NA
rs116406284	rs116406284	4	76842283	CXCL10	1.41678	0.860297	NA	NA	NA	NA
rs11734394	rs11734394	4	77640617	CXCL10	NA	NA	-0.86992	0.835616	NA	NA
rs11734596	rs11734596	4	76191643	CXCL10	NA	NA	0.828222	0.831774	NA	NA
rs13130505	rs13130505	4	77594917	CXCL10	NA	NA	1.29805	0.825156	NA	NA
rs1398016	rs1398016	4	77367688	CXCL10	-1.24486	0.861847	NA	NA	NA	NA
rs1497216	rs1497216	4	76210182	CXCL10	NA	NA	0.805153	0.811004	NA	NA
rs17002297	rs17002297	4	77882431	CXCL10	-0.948058	0.822412	NA	NA	NA	NA
rs2035945	rs2035945	4	77621705	CXCL10	NA	NA	-0.854627	0.765339	NA	NA
rs2228380	rs2228380	4	77089557	CXCL10	2.13206	0.658673	NA	NA	NA	NA
rs2645694	rs2645694	4	77833947	CXCL10	0.785885	0.874217	NA	NA	NA	NA
rs344122	rs344122	4	77637502	CXCL10	NA	NA	-1.01068	0.762499	NA	NA
rs344128	rs344128	4	77647227	CXCL10	NA	NA	-1.80672	0.784303	NA	NA
rs344135	rs344135	4	77652219	CXCL10	2.05932	0.598848	NA	NA	NA	NA
rs4538520	NA	4	77044956	CXCL10	NA	NA	1.06741	0.856656	NA	NA
rs4582178	rs4582178	4	77552782	CXCL10	NA	NA	-1.08551	0.653391	NA	NA
rs4859673	rs4859673	4	77364799	CXCL10	NA	NA	-0.773055	0.841395	NA	NA
rs4859699	rs4859699	4	77555857	CXCL10	NA	NA	0.863037	0.648701	NA	NA
rs6532676	rs6532676	4	77793829	CXCL10	NA	NA	-1.8229	0.680078	NA	NA
rs6824297	rs6824297	4	77492155	CXCL10	NA	NA	-0.872959	0.858493	NA	NA
rs6843293	rs6843293	4	77392092	CXCL10	NA	NA	-0.699199	0.872832	NA	NA
rs6847460	rs6847460	4	77851537	CXCL10	-0.843425	0.776326	NA	NA	NA	NA
rs73826367	rs73826367	4	77074370	CXCL10	0.963469	0.861891	NA	NA	NA	NA
rs75722557	rs75722557	4	76841416	CXCL10	NA	NA	-1.64703	0.833582	NA	NA
rs7669852	rs7669852	4	77542398	CXCL10	NA	NA	-1.07974	0.58823	NA	NA
rs7680886	rs16943999	4	76279001	CXCL10	NA	NA	0.876145	0.870756	NA	NA
rs7686697	rs7686697	4	77570354	CXCL10	NA	NA	-1.00621	0.592978	NA	NA
rs7687284	rs7687284	4	77487977	CXCL10	NA	NA	-0.731031	0.874751	NA	NA
rs7689350	rs7689350	4	76207570	CXCL10	NA	NA	-1.00249	0.856043	NA	NA
rs7695340	rs7695340	4	77551310	CXCL10	0.975251	0.850134	NA	NA	NA	NA
rs78305413	rs78305413	4	76785594	CXCL10	1.54184	0.801231	NA	NA	NA	NA
rs9996922	rs9996922	4	77437749	CXCL10	NA	NA	-0.736955	0.863585	NA	NA
rs9999005	rs9999005	4	77456093	CXCL10	NA	NA	1.03012	0.617639	NA	NA
JHU_4.76341063	rs374576900	4	76341064	CXCL11	-1.77096	0.864182	NA	NA	NA	NA
JHU_4.77565719	rs6827757	4	77565720	CXCL11	NA	NA	0.660133	0.871939	NA	NA
rs10005964	rs10005964	4	77470300	CXCL11	NA	NA	0.809487	0.8748	NA	NA
rs10518158	rs10518158	4	77729849	CXCL11	-0.979237	0.859448	NA	NA	NA	NA
rs116406284	rs116406284	4	76842283	CXCL11	1.48852	0.854978	NA	NA	NA	NA
rs11722278	rs11722278	4	76438427	CXCL11	NA	NA	0.896882	0.842053	NA	NA
rs11727923	rs11727923	4	76342004	CXCL11	NA	NA	0.90573	0.830756	NA	NA
rs11731477	rs11731477	4	76359426	CXCL11	NA	NA	0.891295	0.840674	NA	NA
rs13130505	rs13130505	4	77594917	CXCL11	NA	NA	1.15799	0.86282	NA	NA
rs1365162	rs1365162	4	75993726	CXCL11	NA	NA	0.948488	0.858699	NA	NA
rs1389441	rs1389441	4	76250849	CXCL11	0.96502	0.875776	1.25171	0.703645	NA	NA
rs1389443	rs1389443	4	76354770	CXCL11	-1.51535	0.874029	NA	NA	NA	NA
rs17002297	rs17002297	4	77882431	CXCL11	-1.09006	0.756316	NA	NA	NA	NA
rs17270628	rs17270628	4	76254408	CXCL11	NA	NA	0.82705	0.832363	NA	NA
rs1981933	rs1981933	4	76034791	CXCL11	NA	NA	1.07753	0.875141	NA	NA
rs2008051	rs2008051	4	76252397	CXCL11	NA	NA	-0.742645	0.873465	NA	NA
rs2037012	rs2037012	4	76566975	CXCL11	0.756135	0.870931	NA	NA	NA	NA
rs2055997	rs2055997	4	76535086	CXCL11	-0.897573	0.843759	NA	NA	NA	NA
rs2126852	rs2126852	4	76406846	CXCL11	0.714123	0.877365	NA	NA	NA	NA
rs2126854	rs2126854	4	76453149	CXCL11	NA	NA	0.896882	0.842053	NA	NA
rs2132768	rs2132768	4	77894220	CXCL11	-0.760941	0.862653	NA	NA	NA	NA
rs2228380	rs2228380	4	77089557	CXCL11	1.70388	0.845088	NA	NA	NA	NA
rs2645694	rs2645694	4	77833947	CXCL11	0.800509	0.878468	NA	NA	NA	NA
rs2645698	rs2645698	4	77875361	CXCL11	1.06005	0.827728	NA	NA	NA	NA
rs2703111	rs2703111	4	77880892	CXCL11	0.940026	0.820042	NA	NA	NA	NA
rs344122	rs344122	4	77637502	CXCL11	-0.796581	0.879663	NA	NA	NA	NA
rs344128	rs344128	4	77647227	CXCL11	-1.59	0.857851	NA	NA	NA	NA
rs344135	rs344135	4	77652219	CXCL11	1.87451	0.747232	NA	NA	NA	NA
rs344141	rs344141	4	77660731	CXCL11	NA	NA	-0.786007	0.789714	NA	NA
rs4582178	rs4582178	4	77552782	CXCL11	-0.851108	0.849199	-0.894223	0.802459	NA	NA
rs4859699	rs4859699	4	77555857	CXCL11	NA	NA	0.772323	0.744241	NA	NA
rs4859943	rs4859943	4	76014897	CXCL11	NA	NA	0.829222	0.828581	NA	NA
rs57228398	rs57228398	4	77144016	CXCL11	NA	NA	-0.921087	0.860003	NA	NA
rs62300891	rs62300891	4	77472671	CXCL11	NA	NA	0.840771	0.866498	NA	NA
rs6532676	rs6532676	4	77793829	CXCL11	NA	NA	-1.6169	0.770932	NA	NA
rs6534607	rs6534607	4	76031576	CXCL11	NA	NA	0.844603	0.848852	NA	NA
rs6534608	rs6534608	4	76031652	CXCL11	NA	NA	1.07753	0.875141	NA	NA
rs6819880	rs6819880	4	77458649	CXCL11	NA	NA	-1.4038	0.817301	NA	NA
rs6823734	rs6823734	4	76836137	CXCL11	NA	NA	1.95817	0.776503	NA	NA
rs6847460	rs6847460	4	77851537	CXCL11	-0.768811	0.840848	NA	NA	NA	NA
rs71203831	rs71203831	4	76521217	CXCL11	-0.856017	0.861847	NA	NA	NA	NA
rs72663240	rs72663240	4	77677558	CXCL11	NA	NA	0.703926	0.855826	NA	NA
rs7349670	rs7349670	4	76078680	CXCL11	-1.17636	0.861847	NA	NA	NA	NA
rs75082630	rs75082630	4	76347693	CXCL11	NA	NA	1.18269	0.795289	NA	NA
rs75722557	rs75722557	4	76841416	CXCL11	NA	NA	-1.7141	0.796397	NA	NA
rs7663030	rs7663030	4	77730260	CXCL11	0.777883	0.877365	NA	NA	NA	NA
rs7669852	rs7669852	4	77542398	CXCL11	NA	NA	-1.04801	0.595344	NA	NA
rs7680901	rs7680901	4	77767680	CXCL11	-0.88662	0.879803	NA	NA	NA	NA
rs7681167	rs7681167	4	76161222	CXCL11	NA	NA	-0.658779	0.880173	NA	NA
rs7683530	rs7683530	4	76323522	CXCL11	NA	NA	1.13869	0.646778	NA	NA
rs7686697	rs7686697	4	77570354	CXCL11	NA	NA	-0.850521	0.756312	NA	NA
rs7691712	rs7691712	4	76809319	CXCL11	0.749419	0.86939	NA	NA	NA	NA
rs7691721	rs7691721	4	76164287	CXCL11	NA	NA	0.858428	0.87565	NA	NA
rs7695340	rs7695340	4	77551310	CXCL11	0.932518	0.875843	NA	NA	NA	NA
rs78305413	rs78305413	4	76785594	CXCL11	1.52296	0.826233	NA	NA	NA	NA
rs9999005	rs9999005	4	77456093	CXCL11	NA	NA	0.905567	0.738226	NA	NA
JHU_4.77695861	rs7668676	4	77695862	CXCL13	-0.974919	0.756569	NA	NA	NA	NA
JHU_4.77776309	NA	4	77776310	CXCL13	0.887282	0.856707	NA	NA	NA	NA
JHU_4.77998411	NA	4	77998412	CXCL13	-1.18195	0.861615	NA	NA	NA	NA
JHU_4.78046126	rs113369106	4	78046127	CXCL13	NA	NA	-1.32164	0.870537	NA	NA
JHU_4.78279808	NA	4	78279809	CXCL13	NA	NA	0.978354	0.815868	NA	NA
JHU_4.78371485	rs71629039	4	78371486	CXCL13	1.19388	0.86939	NA	NA	NA	NA
rs10005964	rs10005964	4	77470300	CXCL13	NA	NA	0.765338	0.812109	NA	NA
rs11097539	rs11097539	4	77754140	CXCL13	-0.801678	0.870229	NA	NA	NA	NA
rs114824401	rs114824401	4	79455951	CXCL13	NA	NA	1.21817	0.745019	NA	NA
rs11722715	rs11722715	4	78164121	CXCL13	-1.06886	0.867469	NA	NA	NA	NA
rs11936421	rs11936421	4	78270126	CXCL13	1.77136	0.876853	NA	NA	NA	NA
rs12054540	rs12054540	4	77724484	CXCL13	NA	NA	-1.2944	0.778037	NA	NA
rs12641050	rs12641050	4	78924968	CXCL13	-0.912459	0.809112	NA	NA	NA	NA
rs13120833	rs13120833	4	77471116	CXCL13	NA	NA	0.496323	0.880302	NA	NA
rs147814455	rs147814455	4	78587574	CXCL13	NA	NA	1.12401	0.828423	NA	NA
rs17002607	rs17002607	4	78293321	CXCL13	-1.23436	0.685884	-0.761765	0.823197	NA	NA
rs17002919	rs17002919	4	78996420	CXCL13	0.953051	0.864037	NA	NA	NA	NA
rs1995060	rs1995060	4	79398481	CXCL13	0.815625	0.871149	NA	NA	NA	NA
rs28490563	rs28490563	4	78370250	CXCL13	NA	NA	-0.707111	0.863487	NA	NA
rs28621668	rs28621668	4	78181068	CXCL13	NA	NA	0.990653	0.833485	NA	NA
rs344135	rs344135	4	77652219	CXCL13	NA	NA	-1.14485	0.871244	NA	NA
rs345513	rs345513	4	79240063	CXCL13	-0.83625	0.86939	NA	NA	NA	NA
rs4130449	rs4130449	4	79092614	CXCL13	NA	NA	0.564205	0.873465	NA	NA
rs4612	rs4612	4	79531308	CXCL13	1.37789	0.760621	NA	NA	NA	NA
rs4859466	rs4859466	4	77763831	CXCL13	-0.999416	0.801231	NA	NA	NA	NA
rs60810417	rs60810417	4	77733066	CXCL13	NA	NA	-0.684024	0.780375	NA	NA
rs6533029	rs6533029	4	78329877	CXCL13	NA	NA	0.823682	0.706011	NA	NA
rs6821290	rs6821290	4	77785183	CXCL13	0.987589	0.808429	NA	NA	NA	NA
rs6837091	rs6837091	4	79285958	CXCL13	0.956893	0.773575	NA	NA	NA	NA
rs6840625	rs6840625	4	77723828	CXCL13	1.08417	0.806406	NA	NA	NA	NA
rs75374222	rs75374222	4	78186964	CXCL13	1.7558	0.780796	NA	NA	NA	NA
rs7661695	rs7661695	4	77701909	CXCL13	-1.12661	0.812323	NA	NA	NA	NA
rs7668440	rs7668440	4	78066827	CXCL13	1.69934	0.814887	NA	NA	NA	NA
rs76700845	rs76700845	4	79292238	CXCL13	0.898121	0.814034	NA	NA	NA	NA
rs78453609	rs78453609	4	78162691	CXCL13	1.90548	0.797017	NA	NA	NA	NA
rs878729	rs878729	4	77921005	CXCL13	2.098	0.736701	NA	NA	NA	NA
rs975509	rs975509	4	79157660	CXCL13	-1.04261	0.879672	NA	NA	NA	NA
rs9790832	rs9790832	4	77756378	CXCL13	0.98097	0.804563	NA	NA	NA	NA
rs9884577	rs9884577	4	78527885	CXCL13	-2.05292	0.592759	NA	NA	NA	NA
JHU_4.74614248	rs372793982	4	74614249	CXCL2	-0.432196	0.79924	NA	NA	NA	NA
JHU_4.74617685	rs112369640	4	74617686	CXCL2	-0.385322	0.85368	NA	NA	NA	NA
JHU_4.74645385	NA	4	74645386	CXCL2	-0.693862	0.767735	NA	NA	NA	NA
JHU_4.74687917	NA	4	74687918	CXCL2	NA	NA	-0.448313	0.845448	NA	NA
JHU_4.74733557	rs3117603	4	74733558	CXCL2	0.569711	0.874025	NA	NA	NA	NA
JHU_4.75272764	rs77150378	4	75272765	CXCL2	-0.560011	0.75376	NA	NA	NA	NA
JHU_4.75580785	rs74969606	4	75580786	CXCL2	NA	NA	-0.726531	0.879154	NA	NA
rs10011730	rs10011730	4	75168571	CXCL2	-0.378114	0.832336	NA	NA	NA	NA
rs11947475	rs11947475	4	75053005	CXCL2	-0.3563	0.852936	NA	NA	NA	NA
rs13104811	rs13104811	4	75395312	CXCL2	NA	NA	-0.335352	0.873677	NA	NA
rs1353295	rs1353295	4	75329122	CXCL2	0.406648	0.851016	NA	NA	NA	NA
rs1452299	rs1452299	4	75784474	CXCL2	NA	NA	0.447968	0.767218	NA	NA
rs16849972	rs16849972	4	74621858	CXCL2	-0.366623	0.862114	NA	NA	NA	NA
rs16850008	rs16850008	4	74628117	CXCL2	0.479648	0.861726	NA	NA	NA	NA
rs16850864	rs16850864	4	75160824	CXCL2	-0.378114	0.832336	NA	NA	NA	NA
rs1691274	rs1691274	4	75324290	CXCL2	NA	NA	-0.36212	0.878873	NA	NA
rs17809003	rs17809003	4	74647641	CXCL2	-0.693862	0.767735	NA	NA	NA	NA
rs2047193	rs2047193	4	75268730	CXCL2	-0.514508	0.768215	NA	NA	NA	NA
rs2198286	rs2198286	4	75825775	CXCL2	NA	NA	0.533917	0.841994	NA	NA
rs2227538	rs2227538	4	74606375	CXCL2	0.45098	0.880456	NA	NA	NA	NA
rs2367291	rs2367291	4	74730380	CXCL2	0.661497	0.811417	NA	NA	NA	NA
rs28823933	rs28823933	4	75052592	CXCL2	0.698495	0.798333	NA	NA	NA	NA
rs3117598	rs3117598	4	74731278	CXCL2	0.569711	0.874025	NA	NA	NA	NA
rs34945352	rs34945352	4	74528690	CXCL2	NA	NA	0.812685	0.83728	NA	NA
rs3913031	rs3913031	4	75336785	CXCL2	NA	NA	-0.300847	0.868436	NA	NA
rs4412061	rs4412061	4	75632076	CXCL2	NA	NA	-0.374376	0.856217	NA	NA
rs4572948	rs4572948	4	75784381	CXCL2	NA	NA	0.447968	0.767218	NA	NA
rs6446964	rs6446964	4	74678093	CXCL2	0.521908	0.760098	NA	NA	NA	NA
rs6827871	rs6827871	4	75745515	CXCL2	0.558113	0.616379	NA	NA	NA	NA
rs6837250	rs6837250	4	75771799	CXCL2	NA	NA	-0.394328	0.790121	NA	NA
rs6855668	rs6855668	4	74528627	CXCL2	0.720892	0.673523	NA	NA	NA	NA
rs73824615	rs73824615	4	75529265	CXCL2	NA	NA	0.615129	0.862781	NA	NA
rs73826591	rs73826591	4	75870657	CXCL2	NA	NA	0.671203	0.865819	NA	NA
rs74848244	rs74848244	4	75549876	CXCL2	-0.844096	0.847202	NA	NA	NA	NA
rs7665105	rs7665105	4	75132798	CXCL2	0.401739	0.866531	NA	NA	NA	NA
rs7686112	rs7686112	4	75654169	CXCL2	NA	NA	-0.394133	0.812333	NA	NA
rs7691975	rs7691975	4	74623920	CXCL2	0.426055	0.87277	NA	NA	NA	NA
rs7695276	rs7695276	4	74724385	CXCL2	0.357843	0.876661	NA	NA	NA	NA
JHU_4.74614248	rs372793982	4	74614249	CXCL3	-0.407592	0.842767	NA	NA	NA	NA
JHU_4.74617685	rs112369640	4	74617686	CXCL3	-0.382355	0.869143	NA	NA	NA	NA
JHU_4.74645385	NA	4	74645386	CXCL3	-0.688124	0.798155	NA	NA	NA	NA
JHU_4.74687917	NA	4	74687918	CXCL3	NA	NA	-0.450324	0.88026	NA	NA
JHU_4.74733557	rs3117603	4	74733558	CXCL3	0.589653	0.87455	NA	NA	NA	NA
JHU_4.75272764	rs77150378	4	75272765	CXCL3	-0.608141	0.712627	NA	NA	NA	NA
JHU_4.75480179	rs75990859	4	75480180	CXCL3	-0.505053	0.879572	NA	NA	NA	NA
rs10011730	rs10011730	4	75168571	CXCL3	-0.376354	0.847202	NA	NA	NA	NA
rs11947475	rs11947475	4	75053005	CXCL3	-0.376831	0.844078	NA	NA	NA	NA
rs13104811	rs13104811	4	75395312	CXCL3	NA	NA	-0.506098	0.688681	NA	NA
rs1353295	rs1353295	4	75329122	CXCL3	0.446671	0.830657	NA	NA	NA	NA
rs1452299	rs1452299	4	75784474	CXCL3	NA	NA	0.495377	0.771442	NA	NA
rs16850864	rs16850864	4	75160824	CXCL3	-0.376354	0.847202	NA	NA	NA	NA
rs17809003	rs17809003	4	74647641	CXCL3	-0.688124	0.798155	NA	NA	NA	NA
rs2047193	rs2047193	4	75268730	CXCL3	-0.543165	0.754814	NA	NA	NA	NA
rs2060849	rs2060849	4	75851372	CXCL3	NA	NA	0.601938	0.865819	NA	NA
rs2198286	rs2198286	4	75825775	CXCL3	NA	NA	0.625132	0.815528	NA	NA
rs2367291	rs2367291	4	74730380	CXCL3	0.683526	0.812963	NA	NA	NA	NA
rs28823933	rs28823933	4	75052592	CXCL3	0.746497	0.779901	NA	NA	NA	NA
rs3117598	rs3117598	4	74731278	CXCL3	0.589653	0.87455	NA	NA	NA	NA
rs3913031	rs3913031	4	75336785	CXCL3	NA	NA	-0.388121	0.800866	NA	NA
rs4572948	rs4572948	4	75784381	CXCL3	NA	NA	0.495377	0.771442	NA	NA
rs57818652	rs57818652	4	74598238	CXCL3	-0.592649	0.859056	NA	NA	NA	NA
rs6446964	rs6446964	4	74678093	CXCL3	0.489188	0.823398	NA	NA	NA	NA
rs6827871	rs6827871	4	75745515	CXCL3	0.48792	0.787149	NA	NA	NA	NA
rs6837250	rs6837250	4	75771799	CXCL3	NA	NA	-0.368637	0.872233	NA	NA
rs6855668	rs6855668	4	74528627	CXCL3	0.65458	0.791899	NA	NA	NA	NA
rs718607	rs718607	4	75276524	CXCL3	0.386397	0.858432	NA	NA	NA	NA
rs72660366	rs72660366	4	75857767	CXCL3	NA	NA	0.662955	0.839485	NA	NA
rs73826591	rs73826591	4	75870657	CXCL3	NA	NA	0.854688	0.803979	NA	NA
rs73827519	rs73827519	4	74889458	CXCL3	-0.421395	0.863645	NA	NA	NA	NA
rs7686112	rs7686112	4	75654169	CXCL3	NA	NA	-0.45637	0.789631	NA	NA
JHU_4.74679169	rs79379113	4	74679170	CXCL5	NA	NA	1.2814	0.86554	NA	NA
JHU_4.75198145	rs115525298	4	75198146	CXCL5	-0.898576	0.862061	NA	NA	NA	NA
JHU_4.75272764	rs77150378	4	75272765	CXCL5	-1.00889	0.477689	-1.14419	0.625319	NA	NA
JHU_4.75480179	rs75990859	4	75480180	CXCL5	-1.09176	0.561315	-1.39633	0.523027	NA	NA
JHU_4.75491770	rs146499450	4	75491771	CXCL5	NA	NA	0.640387	0.867418	NA	NA
JHU_4.75531099	rs10015479	4	75531100	CXCL5	-0.944969	0.739952	-1.22716	0.701475	NA	NA
JHU_4.75747322	NA	4	75747323	CXCL5	NA	NA	-1.00997	0.876479	NA	NA
kgp21226579	rs7790	4	74319538	CXCL5	NA	NA	-0.976664	0.871886	NA	NA
rs10001945	rs10001945	4	75406050	CXCL5	NA	NA	-0.765421	0.758896	NA	NA
rs10011730	rs10011730	4	75168571	CXCL5	-0.474992	0.880606	NA	NA	NA	NA
rs10805076	rs10805076	4	75382198	CXCL5	NA	NA	-1.11492	0.624162	NA	NA
rs11097585	rs11097585	4	75528603	CXCL5	NA	NA	-1.01771	0.847243	NA	NA
rs1246415	rs1246415	4	75336464	CXCL5	NA	NA	-0.800652	0.659775	NA	NA
rs13104811	rs13104811	4	75395312	CXCL5	-0.541046	0.863261	-1.18627	0.203413	NA	NA
rs1353295	rs1353295	4	75329122	CXCL5	0.765273	0.677176	NA	NA	NA	NA
rs1377032	rs1377032	4	75712104	CXCL5	NA	NA	-0.678403	0.843161	NA	NA
rs16850864	rs16850864	4	75160824	CXCL5	-0.474992	0.880606	NA	NA	NA	NA
rs1691274	rs1691274	4	75324290	CXCL5	NA	NA	-0.779773	0.850907	NA	NA
rs1951235	rs1951235	4	74667727	CXCL5	NA	NA	-0.70626	0.869825	NA	NA
rs2047193	rs2047193	4	75268730	CXCL5	-0.870226	0.607332	-0.908589	0.786369	NA	NA
rs2198286	rs2198286	4	75825775	CXCL5	NA	NA	0.995643	0.863082	NA	NA
rs34945352	rs34945352	4	74528690	CXCL5	1.15528	0.871868	NA	NA	NA	NA
rs370655	rs370655	4	74903134	CXCL5	0.658654	0.829179	NA	NA	NA	NA
rs3913031	rs3913031	4	75336785	CXCL5	-0.45527	0.877205	-0.946744	0.404931	NA	NA
rs3923243	rs3923243	4	75579453	CXCL5	0.718566	0.874418	1.19792	0.726233	NA	NA
rs422140	rs422140	4	74881968	CXCL5	0.607719	0.840855	NA	NA	NA	NA
rs56320257	rs56320257	4	75695301	CXCL5	NA	NA	1.04434	0.855338	NA	NA
rs564793	rs564793	4	75054234	CXCL5	NA	NA	0.65857	0.843146	NA	NA
rs59454212	rs59454212	4	75509036	CXCL5	NA	NA	1.01124	0.846072	NA	NA
rs6836453	rs6836453	4	75589514	CXCL5	NA	NA	0.921238	0.649959	NA	NA
rs6848228	rs6848228	4	75619533	CXCL5	1.09203	0.821778	NA	NA	NA	NA
rs6855668	rs6855668	4	74528627	CXCL5	0.802274	0.85411	NA	NA	NA	NA
rs72660366	rs72660366	4	75857767	CXCL5	NA	NA	1.10318	0.863082	NA	NA
rs73827519	rs73827519	4	74889458	CXCL5	-0.655661	0.82354	NA	NA	NA	NA
rs7663639	rs7663639	4	75599687	CXCL5	NA	NA	0.9052	0.830933	NA	NA
rs7668817	rs7668817	4	75344134	CXCL5	-0.601924	0.879672	-1.1186	0.617437	NA	NA
rs9307637	rs9307637	4	75510963	CXCL5	-0.648581	0.788267	NA	NA	NA	NA
rs9684145	rs9684145	4	75152436	CXCL5	NA	NA	0.818962	0.873343	NA	NA
JHU_4.74592194	rs113463117	4	74592195	CXCL6	NA	NA	1.38304	0.859145	NA	NA
JHU_4.74645385	NA	4	74645386	CXCL6	NA	NA	1.2628	0.7431	NA	NA
JHU_4.75198145	rs115525298	4	75198146	CXCL6	NA	NA	-1.09998	0.862353	NA	NA
JHU_4.75259537	rs16851133	4	75259538	CXCL6	NA	NA	-0.762314	0.851541	NA	NA
JHU_4.75480179	rs75990859	4	75480180	CXCL6	-0.777412	0.825539	NA	NA	NA	NA
rs10034692	rs10034692	4	75419787	CXCL6	NA	NA	-0.853359	0.837508	NA	NA
rs10805076	rs10805076	4	75382198	CXCL6	-0.764974	0.731948	NA	NA	NA	NA
rs1247574	rs1247574	4	74521045	CXCL6	-0.72868	0.713834	NA	NA	NA	NA
rs1350666	rs1350666	4	75224590	CXCL6	0.452841	0.879672	NA	NA	NA	NA
rs1353295	rs1353295	4	75329122	CXCL6	0.578474	0.836476	NA	NA	NA	NA
rs16850078	rs16850078	4	74714084	CXCL6	NA	NA	-0.68533	0.799185	NA	NA
rs17809003	rs17809003	4	74647641	CXCL6	NA	NA	1.2628	0.7431	NA	NA
rs1951235	rs1951235	4	74667727	CXCL6	NA	NA	-0.790512	0.804968	NA	NA
rs2145610	rs2145610	4	74720700	CXCL6	-0.426676	0.871886	-0.773565	0.648882	NA	NA
rs3913031	rs3913031	4	75336785	CXCL6	NA	NA	-0.562585	0.875141	NA	NA
rs3913032	rs3913032	4	75336859	CXCL6	-0.762104	0.765821	NA	NA	NA	NA
rs59454212	rs59454212	4	75509036	CXCL6	NA	NA	1.16179	0.745019	NA	NA
rs6828372	rs6828372	4	75377395	CXCL6	0.905658	0.783838	NA	NA	NA	NA
rs6848228	rs6848228	4	75619533	CXCL6	1.43795	0.450005	NA	NA	NA	NA
rs7668817	rs7668817	4	75344134	CXCL6	-0.787459	0.696526	NA	NA	NA	NA
rs7688319	rs7688319	4	75273277	CXCL6	-0.642448	0.832636	NA	NA	NA	NA
rs9307637	rs9307637	4	75510963	CXCL6	NA	NA	-0.661372	0.86932	NA	NA
rs9991912	rs9991912	4	74642026	CXCL6	NA	NA	-0.678418	0.876083	NA	NA
JHU_4.74299856	rs28500504	4	74299857	CXCL8	NA	NA	0.592923	0.640352	NA	NA
JHU_4.74540081	rs55911781	4	74540082	CXCL8	NA	NA	-0.626734	0.536196	NA	NA
JHU_4.74645385	NA	4	74645386	CXCL8	-0.566572	0.806426	0.761542	0.841004	NA	NA
JHU_4.74687917	NA	4	74687918	CXCL8	NA	NA	-0.750525	0.701099	NA	NA
JHU_4.74733557	rs3117603	4	74733558	CXCL8	0.561924	0.829712	NA	NA	NA	NA
JHU_4.75272764	rs77150378	4	75272765	CXCL8	-0.535992	0.649037	NA	NA	NA	NA
JHU_4.75480179	rs75990859	4	75480180	CXCL8	-0.523928	0.792049	NA	NA	NA	NA
rs10001945	rs10001945	4	75406050	CXCL8	NA	NA	-0.479224	0.812427	NA	NA
rs10011730	rs10011730	4	75168571	CXCL8	-0.357899	0.783518	NA	NA	NA	NA
rs10020432	rs10020432	4	74321600	CXCL8	NA	NA	0.43202	0.863122	NA	NA
rs10023906	rs10023906	4	75197803	CXCL8	-0.250962	0.882413	NA	NA	NA	NA
rs1017733	rs1017733	4	75252350	CXCL8	-0.481799	0.870802	NA	NA	NA	NA
rs1246415	rs1246415	4	75336464	CXCL8	NA	NA	-0.397188	0.872832	NA	NA
rs12506899	rs12506899	4	74319283	CXCL8	NA	NA	-0.588484	0.663638	NA	NA
rs1265327	rs1265327	4	75095061	CXCL8	NA	NA	0.535762	0.744924	NA	NA
rs13104811	rs13104811	4	75395312	CXCL8	NA	NA	-0.57212	0.760023	NA	NA
rs1353295	rs1353295	4	75329122	CXCL8	0.37324	0.830105	NA	NA	NA	NA
rs16849384	rs16849384	4	74302870	CXCL8	NA	NA	-0.486873	0.839547	NA	NA
rs16850008	rs16850008	4	74628117	CXCL8	NA	NA	-0.617723	0.853494	NA	NA
rs16850864	rs16850864	4	75160824	CXCL8	-0.357899	0.783518	NA	NA	NA	NA
rs16850885	rs16850885	4	75170140	CXCL8	-0.430157	0.854978	NA	NA	NA	NA
rs17809003	rs17809003	4	74647641	CXCL8	-0.566572	0.806426	0.761542	0.841004	NA	NA
rs2047193	rs2047193	4	75268730	CXCL8	-0.450141	0.760993	NA	NA	NA	NA
rs2051512	rs2051512	4	74279549	CXCL8	NA	NA	0.454429	0.837035	NA	NA
rs2125398	rs2125398	4	75208519	CXCL8	-0.293038	0.866369	NA	NA	NA	NA
rs2227538	rs2227538	4	74606375	CXCL8	NA	NA	-0.640113	0.841009	NA	NA
rs2298839	rs2298839	4	74310844	CXCL8	NA	NA	0.43202	0.863122	NA	NA
rs2367291	rs2367291	4	74730380	CXCL8	0.624189	0.754814	NA	NA	NA	NA
rs28823933	rs28823933	4	75052592	CXCL8	0.551732	0.840855	NA	NA	NA	NA
rs3117598	rs3117598	4	74731278	CXCL8	0.561924	0.829712	NA	NA	NA	NA
rs34945352	rs34945352	4	74528690	CXCL8	NA	NA	1.03268	0.861209	NA	NA
rs3913031	rs3913031	4	75336785	CXCL8	NA	NA	-0.46403	0.810024	NA	NA
rs41343544	rs41343544	4	74704967	CXCL8	NA	NA	-0.54222	0.879001	NA	NA
rs6446964	rs6446964	4	74678093	CXCL8	NA	NA	-0.52282	0.87057	NA	NA
rs6840693	NA	4	73796573	CXCL8	0.363005	0.844561	NA	NA	NA	NA
rs6855668	rs6855668	4	74528627	CXCL8	0.454559	0.871104	NA	NA	NA	NA
rs7441673	rs7441673	4	75072039	CXCL8	NA	NA	-0.637741	0.87387	NA	NA
rs7666763	rs7666763	4	73858464	CXCL8	NA	NA	-0.478681	0.852008	NA	NA
rs7691975	rs7691975	4	74623920	CXCL8	NA	NA	-0.680964	0.751738	NA	NA
JHU_4.76230906	rs9685840	4	76230907	CXCL9	0.65316	0.871253	NA	NA	NA	NA
JHU_4.76820932	rs1980094	4	76820933	CXCL9	-0.684613	0.871087	-0.630945	0.844558	NA	NA
JHU_4.76952277	rs6820370	4	76952278	CXCL9	NA	NA	-0.745668	0.870537	NA	NA
JHU_4.77287790	rs2102577	4	77287791	CXCL9	NA	NA	0.782177	0.7297	NA	NA
JHU_4.77319844	rs10011619	4	77319845	CXCL9	NA	NA	0.973327	0.878065	NA	NA
JHU_4.77554831	rs79059067	4	77554832	CXCL9	NA	NA	0.731001	0.794094	NA	NA
exm406994	NA	4	76898804	CXCL9	NA	NA	1.09412	0.846053	NA	NA
kgp21272505	rs17001772	4	77231611	CXCL9	NA	NA	0.973327	0.878065	NA	NA
rs1053464	rs1053464	4	77228006	CXCL9	NA	NA	0.973327	0.878065	NA	NA
rs11097212	rs11097212	4	76952879	CXCL9	NA	NA	-0.745668	0.870537	NA	NA
rs11097396	rs11097396	4	77440333	CXCL9	NA	NA	-0.621303	0.872303	NA	NA
rs11098665	rs11098665	4	75985263	CXCL9	0.754663	0.860102	NA	NA	NA	NA
rs1128864	rs1128864	4	77033590	CXCL9	-1.00702	0.75376	-0.65866	0.87977	NA	NA
rs11734394	rs11734394	4	77640617	CXCL9	-0.848439	0.844561	-0.747972	0.832449	NA	NA
rs11944489	rs11944489	4	75980925	CXCL9	NA	NA	1.04447	0.750265	NA	NA
rs13102317	rs13102317	4	77362699	CXCL9	NA	NA	0.7338	0.835805	NA	NA
rs1511817	rs1511817	4	77386678	CXCL9	NA	NA	0.913165	0.691766	NA	NA
rs17000174	rs17000174	4	75985047	CXCL9	-1.58673	0.588641	NA	NA	NA	NA
rs17001561	rs17001561	4	77096118	CXCL9	-1.76721	0.351091	-1.22537	0.67593	NA	NA
rs17002297	rs17002297	4	77882431	CXCL9	-1.07443	0.754124	NA	NA	NA	NA
rs17325744	rs17325744	4	77733294	CXCL9	NA	NA	-0.744065	0.85908	NA	NA
rs2035945	rs2035945	4	77621705	CXCL9	NA	NA	-0.676229	0.811004	NA	NA
rs2037012	rs2037012	4	76566975	CXCL9	0.748715	0.868236	NA	NA	NA	NA
rs2055997	rs2055997	4	76535086	CXCL9	-0.903629	0.835748	NA	NA	NA	NA
rs2228380	rs2228380	4	77089557	CXCL9	1.6184	0.858767	NA	NA	NA	NA
rs2645657	rs2645657	4	77868466	CXCL9	NA	NA	0.948358	0.853676	NA	NA
rs2645694	rs2645694	4	77833947	CXCL9	0.981699	0.786913	NA	NA	NA	NA
rs2703111	rs2703111	4	77880892	CXCL9	0.781012	0.879275	NA	NA	NA	NA
rs344122	rs344122	4	77637502	CXCL9	-1.06159	0.726625	-0.846851	0.775308	NA	NA
rs344128	rs344128	4	77647227	CXCL9	-1.62485	0.841062	-1.24424	0.880114	NA	NA
rs344135	rs344135	4	77652219	CXCL9	1.79664	0.765794	NA	NA	NA	NA
rs344140	rs344140	4	77660162	CXCL9	-0.87293	0.81732	NA	NA	NA	NA
rs3796491	rs3796491	4	77228724	CXCL9	NA	NA	0.708439	0.792078	NA	NA
rs4582178	rs4582178	4	77552782	CXCL9	NA	NA	-0.810894	0.783497	NA	NA
rs4730	rs4730	4	77036128	CXCL9	-0.818278	0.85602	-0.810064	0.78175	NA	NA
rs4859594	rs4859594	4	76949083	CXCL9	NA	NA	-0.745668	0.870537	NA	NA
rs4859678	rs4859678	4	77386372	CXCL9	NA	NA	1.09843	0.790825	NA	NA
rs4859721	rs4859721	4	77766671	CXCL9	NA	NA	0.824498	0.808568	NA	NA
rs61750814	rs61750814	4	77053834	CXCL9	-1.59667	0.369223	-1.2409	0.523945	NA	NA
rs6532203	rs6532203	4	77040424	CXCL9	NA	NA	-0.759783	0.810785	NA	NA
rs6532208	rs6532208	4	77044258	CXCL9	-1.50719	0.497297	-1.16453	0.633104	NA	NA
rs6810903	rs6810903	4	77198363	CXCL9	NA	NA	-1.10134	0.804532	NA	NA
rs6819442	rs6819442	4	76839108	CXCL9	NA	NA	0.635762	0.870608	NA	NA
rs6821290	rs6821290	4	77785183	CXCL9	-0.850679	0.843491	NA	NA	NA	NA
rs6823734	rs6823734	4	76836137	CXCL9	-1.60132	0.877485	NA	NA	NA	NA
rs6839857	rs6839857	4	77776205	CXCL9	0.8514	0.856874	NA	NA	NA	NA
rs6847460	rs6847460	4	77851537	CXCL9	-1.06737	0.51809	NA	NA	NA	NA
rs6857691	rs6857691	4	75985141	CXCL9	0.729333	0.876689	NA	NA	NA	NA
rs73828407	NA	4	75939158	CXCL9	NA	NA	1.11929	0.798233	NA	NA
rs75722557	rs75722557	4	76841416	CXCL9	NA	NA	-1.28363	0.86932	NA	NA
rs76136305	rs76136305	4	75982554	CXCL9	NA	NA	1.06069	0.789631	NA	NA
rs7662940	rs7662940	4	76650443	CXCL9	NA	NA	1.29183	0.839934	NA	NA
rs7664889	rs7664889	4	77087704	CXCL9	-1.13058	0.801916	NA	NA	NA	NA
rs7677847	rs7677847	4	77364126	CXCL9	NA	NA	0.988947	0.527064	NA	NA
rs7680886	rs16943999	4	76279001	CXCL9	NA	NA	0.766388	0.863082	NA	NA
rs80031605	rs80031605	4	77836495	CXCL9	-1.12802	0.838923	NA	NA	NA	NA
rs8878	rs8878	4	76942300	CXCL9	NA	NA	-0.745668	0.870537	NA	NA
rs9784511	rs3781683	4	76824078	CXCL9	NA	NA	-0.649375	0.840024	NA	NA
JHU_4.104916029	rs116455644	4	104916030	CXXC4	-1.14463	0.841627	NA	NA	NA	NA
JHU_4.104931690	rs114397724	4	104931691	CXXC4	NA	NA	-0.769675	0.866173	NA	NA
JHU_4.104931742	rs72949729	4	104931743	CXXC4	NA	NA	-0.662552	0.823161	NA	NA
JHU_4.104994926	rs3053818	4	104994927	CXXC4	NA	NA	0.819177	0.389076	NA	NA
JHU_4.105155725	rs2006266	4	105155726	CXXC4	-1.00195	0.665686	NA	NA	NA	NA
JHU_4.105764950	rs2522481	4	105764951	CXXC4	-0.712267	0.788553	-0.660058	0.803979	NA	NA
JHU_4.105781137	NA	4	105781138	CXXC4	0.819673	0.870432	1.07009	0.674206	NA	NA
JHU_4.105787240	rs114146702	4	105787241	CXXC4	NA	NA	0.917178	0.866935	NA	NA
JHU_4.106013318	rs7677094	4	106013319	CXXC4	NA	NA	-0.81822	0.670226	NA	NA
JHU_4.106215108	rs200768290	4	106215109	CXXC4	0.594574	0.847935	NA	NA	NA	NA
JHU_4.106318394	rs73838081	4	106318395	CXXC4	-0.90395	0.852572	NA	NA	NA	NA
JHU_4.106330426	rs113918765	4	106330427	CXXC4	0.889576	0.868411	0.87059	0.863082	NA	NA
rs10005603	rs10005603	4	105844273	CXXC4	NA	NA	-0.705983	0.812333	NA	NA
rs10470905	rs10470905	4	105053161	CXXC4	NA	NA	0.747563	0.561562	NA	NA
rs1158978	rs1158978	4	105495590	CXXC4	-0.834145	0.879196	NA	NA	NA	NA
rs116022539	rs116022539	4	106304777	CXXC4	-0.992397	0.842846	NA	NA	NA	NA
rs116288682	rs116288682	4	106278087	CXXC4	-0.7491	0.825383	-0.704601	0.83258	NA	NA
rs11933178	rs11933178	4	105259892	CXXC4	NA	NA	-0.554376	0.851833	NA	NA
rs12645446	rs12645446	4	104963745	CXXC4	-0.76213	0.847729	-0.971267	0.624053	NA	NA
rs1304013	rs1304013	4	105013863	CXXC4	NA	NA	-0.648179	0.820665	NA	NA
rs1351622	rs1351622	4	104554000	CXXC4	NA	NA	0.906002	0.850432	NA	NA
rs139572738	rs139572738	4	106274570	CXXC4	-1.31452	0.877297	NA	NA	NA	NA
rs1490580	rs1490580	4	105894625	CXXC4	NA	NA	-0.686102	0.832035	NA	NA
rs16996865	rs16996865	4	105445225	CXXC4	NA	NA	-0.684384	0.87489	NA	NA
rs17035325	rs17035325	4	106110796	CXXC4	1.21301	0.539741	1.06101	0.65551	NA	NA
rs17617028	rs17617028	4	106064683	CXXC4	NA	NA	-0.911969	0.855209	NA	NA
rs2134026	rs2134026	4	104972057	CXXC4	NA	NA	0.83757	0.386806	NA	NA
rs2298729	rs2298729	4	105392022	CXXC4	NA	NA	-0.722488	0.731888	NA	NA
rs2725771	rs2725771	4	105758739	CXXC4	-0.712267	0.788553	-0.660058	0.803979	NA	NA
rs2726516	rs2726516	4	106346206	CXXC4	-0.544214	0.831022	-0.467447	0.871502	NA	NA
rs3017707	rs3017707	4	105493321	CXXC4	NA	NA	0.83872	0.776369	NA	NA
rs34911579	rs34911579	4	105054540	CXXC4	-0.702418	0.843084	NA	NA	NA	NA
rs58515985	rs58515985	4	104931457	CXXC4	0.848689	0.554951	0.641865	0.796098	NA	NA
rs59479204	rs112627868	4	106160495	CXXC4	NA	NA	1.63432	0.631314	NA	NA
rs62331149	rs62331149	4	106067359	CXXC4	1.17065	0.655482	1.07887	0.696733	NA	NA
rs62621450	rs62621450	4	106197000	CXXC4	NA	NA	0.75059	0.805548	NA	NA
rs72947161	rs72947161	4	104649711	CXXC4	-0.940955	0.873039	NA	NA	NA	NA
rs72955106	rs72955106	4	106042405	CXXC4	NA	NA	1.06238	0.817844	NA	NA
rs72961199	rs72961199	4	106159386	CXXC4	NA	NA	1.63432	0.631314	NA	NA
rs73838656	rs73838656	4	105876215	CXXC4	NA	NA	0.953462	0.742765	NA	NA
rs7668924	rs7668924	4	105493835	CXXC4	1.00614	0.41891	0.699702	0.799274	NA	NA
rs7671891	rs7671891	4	106366687	CXXC4	0.556765	0.864617	0.568846	0.843059	NA	NA
rs7672130	rs7672130	4	105759269	CXXC4	NA	NA	-0.77608	0.852292	NA	NA
rs7698522	rs7698522	4	106118756	CXXC4	NA	NA	-0.762387	0.674721	NA	NA
rs78092312	rs78092312	4	105516658	CXXC4	NA	NA	-0.805481	0.764925	NA	NA
rs79514325	rs79514325	4	105428481	CXXC4	NA	NA	0.850273	0.829963	NA	NA
rs9307295	rs9307295	4	105405240	CXXC4	NA	NA	-0.652391	0.801764	NA	NA
rs9790517	rs9790517	4	106084778	CXXC4	NA	NA	-0.911969	0.855209	NA	NA
JHU_4.108233473	rs203732	4	108233474	CYP2U1	NA	NA	-0.340629	0.805548	NA	NA
JHU_4.108618212	rs62313398	4	108618213	CYP2U1	NA	NA	0.305158	0.852654	NA	NA
JHU_4.108721094	rs73838220	4	108721095	CYP2U1	NA	NA	-0.854869	0.397974	NA	NA
JHU_4.108845270	rs376146259	4	108845271	CYP2U1	-0.532867	0.858225	NA	NA	NA	NA
JHU_4.108892425	rs77880663	4	108892426	CYP2U1	0.572339	0.788542	NA	NA	NA	NA
JHU_4.108919724	rs6533331	4	108919725	CYP2U1	0.572339	0.788542	NA	NA	NA	NA
JHU_4.108924992	NA	4	108924993	CYP2U1	0.572339	0.788542	NA	NA	NA	NA
JHU_4.108933404	NA	4	108933405	CYP2U1	-0.823722	0.861288	NA	NA	NA	NA
JHU_4.109159637	rs13111154	4	109159638	CYP2U1	NA	NA	0.31739	0.846182	NA	NA
rs10516548	rs10516548	4	108821436	CYP2U1	NA	NA	-0.280843	0.876965	NA	NA
rs1056079	rs1056079	4	108222771	CYP2U1	NA	NA	-0.335139	0.79936	NA	NA
rs1452397	rs1452397	4	109305397	CYP2U1	NA	NA	-0.297007	0.86336	NA	NA
rs1493131	rs1493131	4	108860906	CYP2U1	NA	NA	-0.482502	0.835474	NA	NA
rs1502768	rs1502768	4	108316493	CYP2U1	NA	NA	0.297321	0.867532	NA	NA
rs1502773	rs1502773	4	108266027	CYP2U1	NA	NA	-0.350734	0.860216	NA	NA
rs17501731	rs17501731	4	108396913	CYP2U1	NA	NA	-0.291802	0.862332	NA	NA
rs17563270	rs17563270	4	108797741	CYP2U1	-0.629797	0.760399	NA	NA	NA	NA
rs1836890	rs1836890	4	109637522	CYP2U1	NA	NA	-0.352172	0.839265	NA	NA
rs2029635	rs2029635	4	108119422	CYP2U1	NA	NA	0.547791	0.862027	NA	NA
rs203723	rs203723	4	108318693	CYP2U1	NA	NA	-0.645951	0.855668	NA	NA
rs2522425	rs2522425	4	108618232	CYP2U1	NA	NA	0.305158	0.852654	NA	NA
rs2704324	rs2704324	4	107984723	CYP2U1	NA	NA	0.360663	0.827017	NA	NA
rs28616003	rs28616003	4	109759112	CYP2U1	0.462957	0.812133	NA	NA	NA	NA
rs28663268	rs28663268	4	108852078	CYP2U1	NA	NA	-0.482502	0.835474	NA	NA
rs34710028	rs34710028	4	108606281	CYP2U1	NA	NA	0.328153	0.777309	NA	NA
rs3756271	rs3756271	4	108874039	CYP2U1	NA	NA	0.399353	0.721878	NA	NA
rs419783	rs419783	4	107976020	CYP2U1	NA	NA	-0.333444	0.820558	NA	NA
rs4245924	rs4245924	4	108946378	CYP2U1	0.572339	0.788542	NA	NA	NA	NA
rs436935	rs436935	4	107979915	CYP2U1	0.557771	0.857798	NA	NA	NA	NA
rs4403120	rs4403120	4	108120442	CYP2U1	NA	NA	0.321304	0.873887	NA	NA
rs4956005	rs4956005	4	108132331	CYP2U1	-0.449413	0.851016	NA	NA	NA	NA
rs4956145	rs4956145	4	108931039	CYP2U1	0.572339	0.788542	NA	NA	NA	NA
rs58289215	rs58289215	4	109312197	CYP2U1	0.70727	0.745884	NA	NA	NA	NA
rs78367700	rs78367700	4	108727483	CYP2U1	-0.9216	0.878014	NA	NA	NA	NA
rs78657869	rs78657869	4	108783403	CYP2U1	NA	NA	-0.847352	0.608637	NA	NA
rs898518	rs898518	4	109016824	CYP2U1	0.469743	0.845028	NA	NA	NA	NA
rs950252	rs950252	4	108109894	CYP2U1	-0.390896	0.874008	NA	NA	NA	NA
JHU_4.186513301	rs28738961	4	186513302	CYP4V2	NA	NA	-0.284237	0.764576	NA	NA
JHU_4.186638484	rs112662528	4	186638485	CYP4V2	-0.463792	0.833767	-0.442664	0.68189	NA	NA
JHU_4.186759831	rs73017900	4	186759832	CYP4V2	NA	NA	-0.460109	0.840219	NA	NA
JHU_4.186762221	rs371514380	4	186762222	CYP4V2	-0.42721	0.776913	-0.474332	0.240428	NA	NA
JHU_4.186825811	rs28461494	4	186825812	CYP4V2	NA	NA	0.19913	0.852292	NA	NA
JHU_4.186933854	rs79183390	4	186933855	CYP4V2	NA	NA	0.323993	0.796213	NA	NA
JHU_4.187013762	NA	4	187013763	CYP4V2	NA	NA	0.209776	0.800866	NA	NA
JHU_4.187058173	NA	4	187058174	CYP4V2	-0.370058	0.849133	-0.291627	0.847068	NA	NA
JHU_4.187070184	rs11936811	4	187070185	CYP4V2	0.284786	0.859326	0.25668	0.789631	NA	NA
JHU_4.187079760	rs72710515	4	187079761	CYP4V2	NA	NA	-0.322928	0.806084	NA	NA
JHU_4.187086052	rs7669366	4	187086053	CYP4V2	-0.379211	0.636749	-0.392772	0.124526	NA	NA
JHU_4.187098070	NA	4	187098071	CYP4V2	0.373746	0.871104	NA	NA	NA	NA
JHU_4.187108906	rs9991610	4	187108907	CYP4V2	0.238927	0.839299	0.335982	0.0682378	NA	NA
JHU_4.187112456	NA	4	187112457	CYP4V2	-0.447153	0.778487	-0.53274	0.124754	NA	NA
JHU_4.187180429	rs112842241	4	187180430	CYP4V2	0.253168	0.847604	NA	NA	NA	NA
JHU_4.187219073	NA	4	187219074	CYP4V2	NA	NA	0.232867	0.880019	NA	NA
JHU_4.187278201	rs77260845	4	187278202	CYP4V2	NA	NA	0.252254	0.837673	NA	NA
JHU_4.187370557	rs6849740	4	187370558	CYP4V2	-0.214631	0.879581	-0.195692	0.823583	NA	NA
JHU_4.187371543	rs13147294	4	187371544	CYP4V2	-0.214631	0.879581	-0.195692	0.823583	NA	NA
JHU_4.187403304	NA	4	187403305	CYP4V2	-0.333992	0.872169	NA	NA	NA	NA
JHU_4.187416329	rs6552999	4	187416330	CYP4V2	0.376972	0.838922	NA	NA	NA	NA
JHU_4.187504808	NA	4	187504809	CYP4V2	-0.297264	0.854804	-0.24498	0.83392	NA	NA
JHU_4.187609846	rs73015634	4	187609847	CYP4V2	0.297099	0.881435	NA	NA	NA	NA
JHU_4.187701691	rs325032	4	187701692	CYP4V2	-0.281757	0.786394	-0.189016	0.858192	NA	NA
JHU_4.187842737	rs56067984	4	187842738	CYP4V2	0.23025	0.843044	NA	NA	NA	NA
JHU_4.188051459	rs6835614	4	188051460	CYP4V2	-0.244665	0.868821	-0.190387	0.871527	NA	NA
exm437864	rs1055138	4	187113041	CYP4V2	0.281068	0.776065	0.401817	0.00493937	NA	NA
rs10003777	rs10003777	4	187388958	CYP4V2	0.239749	0.881634	NA	NA	NA	NA
rs10018164	rs10018164	4	187843726	CYP4V2	0.22031	0.860253	NA	NA	NA	NA
rs10022188	rs10022188	4	187391203	CYP4V2	0.386141	0.565434	0.283781	0.640887	NA	NA
rs10024641	rs10024641	4	188051690	CYP4V2	NA	NA	0.194634	0.877162	NA	NA
rs10025953	rs10025953	4	187021031	CYP4V2	NA	NA	0.238267	0.843059	NA	NA
rs10027488	rs10027488	4	187107849	CYP4V2	0.238927	0.839299	0.335982	0.0682378	NA	NA
rs10030173	rs10030173	4	187493815	CYP4V2	NA	NA	0.225214	0.863082	NA	NA
rs11132384	rs11132384	4	187183680	CYP4V2	-0.367843	0.551726	-0.325989	0.294162	NA	NA
rs111928923	rs111928923	4	186629104	CYP4V2	-0.343778	0.85984	NA	NA	NA	NA
rs11730573	rs11730573	4	188079254	CYP4V2	-0.290239	0.842074	NA	NA	NA	NA
rs11935103	rs11935103	4	187338335	CYP4V2	NA	NA	-0.243904	0.855005	NA	NA
rs11944242	rs11944242	4	188119071	CYP4V2	-0.243002	0.86562	-0.255134	0.67298	NA	NA
rs11945366	rs11945366	4	187331659	CYP4V2	0.295161	0.808625	NA	NA	NA	NA
rs12331051	rs12331051	4	187139807	CYP4V2	-0.426274	0.201535	-0.432989	0.00198585	NA	NA
rs12506228	rs12506228	4	187382294	CYP4V2	-0.262499	0.86903	NA	NA	NA	NA
rs13135645	rs13135645	4	187181863	CYP4V2	NA	NA	-0.344484	0.813001	NA	NA
rs13146272	rs13146272	4	187120211	CYP4V2	0.342758	0.528454	0.351086	0.0519964	NA	NA
rs13146549	rs13146549	4	187120377	CYP4V2	NA	NA	-0.282554	0.877023	NA	NA
rs1431929	rs1431929	4	187775324	CYP4V2	NA	NA	0.222326	0.834306	NA	NA
rs1454746	rs1454746	4	186884336	CYP4V2	0.330713	0.783838	0.210816	0.874541	NA	NA
rs1473597	rs1473597	4	187127817	CYP4V2	NA	NA	0.167232	0.865082	NA	NA
rs1869620	rs1869620	4	186862683	CYP4V2	NA	NA	-0.202533	0.815494	NA	NA
rs189031	rs189031	4	187556139	CYP4V2	0.226419	0.879672	0.256056	0.643158	NA	NA
rs1912826	rs1912826	4	187149540	CYP4V2	-0.426274	0.201535	-0.432989	0.00198585	NA	NA
rs2060767	rs2060767	4	187341533	CYP4V2	NA	NA	-0.279652	0.785667	NA	NA
rs2249916	rs2249916	4	187534363	CYP4V2	NA	NA	-0.231725	0.817844	NA	NA
rs2249917	rs2249917	4	187534375	CYP4V2	NA	NA	-0.201973	0.856818	NA	NA
rs2289252	rs2289252	4	187207381	CYP4V2	NA	NA	-0.301193	0.604776	NA	NA
rs28621746	rs28621746	4	187365508	CYP4V2	0.257604	0.879663	NA	NA	NA	NA
rs327071	rs327071	4	187661944	CYP4V2	0.344274	0.855055	NA	NA	NA	NA
rs328418	rs328418	4	187557893	CYP4V2	NA	NA	-0.235938	0.880784	NA	NA
rs34331648	rs34331648	4	187118720	CYP4V2	-0.537029	0.315331	-0.59636	0.000736851	NA	NA
rs35431691	rs35431691	4	187696494	CYP4V2	-0.448892	0.721231	NA	NA	NA	NA
rs373057818	NA	4	187353485	CYP4V2	-0.278608	0.755085	NA	NA	NA	NA
rs3736456	rs3736456	4	187122355	CYP4V2	NA	NA	0.41945	0.804073	NA	NA
rs374658186	rs374658186	4	187347954	CYP4V2	0.198473	0.874418	0.156337	0.874825	NA	NA
rs3756008	rs3756008	4	187185385	CYP4V2	NA	NA	-0.230912	0.790036	NA	NA
rs3756011	rs3756011	4	187206249	CYP4V2	NA	NA	-0.301193	0.604776	NA	NA
rs376969	rs376969	4	187713338	CYP4V2	0.295089	0.846718	NA	NA	NA	NA
rs3822056	rs3822056	4	187187005	CYP4V2	0.20485	0.879196	0.170542	0.86227	NA	NA
rs4241816	rs4241816	4	187152327	CYP4V2	-0.426274	0.201535	-0.432989	0.00198585	NA	NA
rs4241830	rs4241830	4	187375370	CYP4V2	NA	NA	-0.16127	0.879219	NA	NA
rs4253252	rs4253252	4	187157458	CYP4V2	-0.426274	0.201535	-0.432989	0.00198585	NA	NA
rs4253308	rs4253308	4	187174363	CYP4V2	0.259146	0.811454	0.324875	0.13099	NA	NA
rs4253410	rs4253410	4	187195610	CYP4V2	-0.289385	0.87378	NA	NA	NA	NA
rs4253865	rs4253865	4	187210090	CYP4V2	0.261265	0.868189	NA	NA	NA	NA
rs4376189	rs4376189	4	186612675	CYP4V2	NA	NA	0.322213	0.816929	NA	NA
rs4599460	rs4599460	4	186593410	CYP4V2	-0.245513	0.837102	NA	NA	NA	NA
rs4611977	rs4611977	4	188061467	CYP4V2	NA	NA	-0.255437	0.876797	NA	NA
rs4862559	rs4862559	4	186593672	CYP4V2	NA	NA	-0.255246	0.730501	NA	NA
rs4862580	rs4862580	4	186793887	CYP4V2	NA	NA	0.191751	0.858192	NA	NA
rs4862617	rs4862617	4	186935764	CYP4V2	NA	NA	0.300257	0.841551	NA	NA
rs4862662	rs4862662	4	187118662	CYP4V2	-0.247648	0.879672	-0.286144	0.616647	NA	NA
rs55900623	rs55900623	4	186883650	CYP4V2	0.309595	0.843939	NA	NA	NA	NA
rs55997030	rs55997030	4	187409599	CYP4V2	NA	NA	-0.286063	0.87387	NA	NA
rs56115601	rs56115601	4	186576488	CYP4V2	NA	NA	0.411643	0.874466	NA	NA
rs59205312	rs59205312	4	186747970	CYP4V2	0.244588	0.878032	NA	NA	NA	NA
rs5974	rs5974	4	187201211	CYP4V2	-0.332303	0.846652	NA	NA	NA	NA
rs60301654	rs60301654	4	186982134	CYP4V2	NA	NA	-0.197488	0.852885	NA	NA
rs6553038	rs6553038	4	188031328	CYP4V2	0.450117	0.857264	NA	NA	NA	NA
rs67831206	rs67831206	4	187353362	CYP4V2	-0.245429	0.835551	-0.170637	0.877173	NA	NA
rs6816903	rs6816903	4	187100384	CYP4V2	0.238927	0.839299	0.335982	0.0682378	NA	NA
rs6821390	rs6821390	4	187137770	CYP4V2	0.290981	0.709671	0.204098	0.789631	NA	NA
rs6850273	rs6850273	4	186864345	CYP4V2	0.250081	0.881085	NA	NA	NA	NA
rs6852642	rs6852642	4	186917039	CYP4V2	NA	NA	-0.294399	0.712022	NA	NA
rs6858203	rs6858203	4	188051175	CYP4V2	-0.244665	0.868821	-0.190387	0.871527	NA	NA
rs71607941	NA	4	188081127	CYP4V2	-0.35242	0.87133	NA	NA	NA	NA
rs72642026	rs72642026	4	188023943	CYP4V2	NA	NA	0.347078	0.798102	NA	NA
rs72712081	rs72712081	4	186411551	CYP4V2	NA	NA	0.284374	0.821725	NA	NA
rs72712701	rs72712701	4	187350512	CYP4V2	0.287659	0.806931	0.221133	0.810271	NA	NA
rs73025964	rs73025964	4	187015877	CYP4V2	NA	NA	-0.286908	0.842132	NA	NA
rs73030858	rs73030858	4	187585907	CYP4V2	NA	NA	-0.208591	0.862826	NA	NA
rs73875720	rs73875720	4	186893138	CYP4V2	NA	NA	-0.320953	0.876397	NA	NA
rs73876122	rs73876122	4	186524441	CYP4V2	NA	NA	-0.254407	0.863087	NA	NA
rs7440284	rs7440284	4	187449434	CYP4V2	NA	NA	-0.17595	0.88006	NA	NA
rs75499149	rs75499149	4	187971160	CYP4V2	NA	NA	0.240309	0.846954	NA	NA
rs75552988	rs75552988	4	187172362	CYP4V2	-0.582377	0.0676334	-0.608279	4.13462e-05	NA	NA
rs75618082	rs75618082	4	187489328	CYP4V2	0.416181	0.580352	0.24004	0.841994	NA	NA
rs7660386	rs7660386	4	187688114	CYP4V2	0.349983	0.850613	NA	NA	NA	NA
rs7669240	rs7669240	4	187347487	CYP4V2	0.270255	0.84067	NA	NA	NA	NA
rs7676755	rs7676755	4	187115047	CYP4V2	NA	NA	-0.165627	0.877	NA	NA
rs7679967	rs7679967	4	186935500	CYP4V2	NA	NA	0.300257	0.841551	NA	NA
rs79693985	rs79693985	4	187663942	CYP4V2	NA	NA	0.381451	0.783232	NA	NA
rs925451	rs925451	4	187187569	CYP4V2	-0.397872	0.653656	-0.414779	0.135602	NA	NA
rs959622	rs959622	4	186881570	CYP4V2	-0.235621	0.857637	NA	NA	NA	NA
rs990763	rs990763	4	187829016	CYP4V2	-0.399716	0.879105	NA	NA	NA	NA
rs9991339	rs9991339	4	187088248	CYP4V2	NA	NA	0.315398	0.642692	NA	NA
rs999319	rs999319	4	187854369	CYP4V2	NA	NA	0.228713	0.839972	NA	NA
rs9995036	rs9995036	4	186698397	CYP4V2	NA	NA	0.296058	0.84097	NA	NA
rs9999651	rs9999651	4	187366649	CYP4V2	-0.246126	0.833288	-0.19341	0.828821	NA	NA
JHU_4.4027839	NA	4	4027840	CYTL1	NA	NA	1.28588	0.868452	NA	NA
JHU_4.4061361	NA	4	4061362	CYTL1	NA	NA	0.724834	0.842096	NA	NA
JHU_4.4179898	rs115467305	4	4179899	CYTL1	NA	NA	-1.48129	0.776504	NA	NA
JHU_4.4308980	rs768133	4	4308981	CYTL1	0.855064	0.862653	1.16339	0.668382	NA	NA
JHU_4.4310432	NA	4	4310433	CYTL1	NA	NA	0.745931	0.779153	NA	NA
JHU_4.4336113	rs2980208	4	4336114	CYTL1	NA	NA	1.41427	0.798824	NA	NA
JHU_4.4380799	rs34659771	4	4380800	CYTL1	NA	NA	0.562498	0.863472	NA	NA
JHU_4.4743315	rs10022520	4	4743316	CYTL1	0.888691	0.760621	NA	NA	NA	NA
JHU_4.4808926	rs4689939	4	4808927	CYTL1	0.888835	0.782075	NA	NA	NA	NA
JHU_4.4813321	rs375640516	4	4813322	CYTL1	0.879786	0.821556	NA	NA	NA	NA
JHU_4.4995295	NA	4	4995296	CYTL1	NA	NA	-0.925739	0.863488	NA	NA
JHU_4.5118557	NA	4	5118558	CYTL1	-0.59786	0.872373	NA	NA	NA	NA
JHU_4.5143198	rs3948112	4	5143199	CYTL1	NA	NA	-0.768437	0.808997	NA	NA
JHU_4.5427324	rs2654504	4	5427325	CYTL1	0.715142	0.757017	NA	NA	NA	NA
JHU_4.5819283	rs16837698	4	5819284	CYTL1	0.722347	0.881328	NA	NA	NA	NA
JHU_4.5871587	rs375970860	4	5871588	CYTL1	0.65771	0.818281	NA	NA	NA	NA
JHU_4.5970484	rs7672568	4	5970485	CYTL1	-0.943358	0.825049	NA	NA	NA	NA
kgp12097825	rs371668191	4	4645385	CYTL1	0.539223	0.843842	NA	NA	NA	NA
rs10032565	rs10032565	4	5082734	CYTL1	-0.626524	0.837167	NA	NA	NA	NA
rs10516168	rs10516168	4	4744037	CYTL1	0.903364	0.838041	NA	NA	NA	NA
rs10937654	rs10937654	4	5550882	CYTL1	-0.531018	0.83779	NA	NA	NA	NA
rs113993600	rs113993600	4	5718864	CYTL1	NA	NA	1.01662	0.86132	NA	NA
rs11730653	rs11730653	4	5668688	CYTL1	0.874482	0.0641836	NA	NA	NA	NA
rs11732485	rs11732485	4	4696955	CYTL1	0.637333	0.850426	NA	NA	NA	NA
rs11735503	rs11735503	4	5658004	CYTL1	-0.671714	0.842271	NA	NA	NA	NA
rs12532	rs12532	4	4865146	CYTL1	NA	NA	0.572474	0.856341	NA	NA
rs12639962	rs12639962	4	4276021	CYTL1	0.572811	0.881435	NA	NA	NA	NA
rs12644497	rs12644497	4	4526248	CYTL1	NA	NA	-0.550646	0.870037	NA	NA
rs13139433	rs13139433	4	4720148	CYTL1	0.582832	0.875861	NA	NA	NA	NA
rs147445365	rs147445365	4	4790915	CYTL1	-0.821982	0.824623	NA	NA	NA	NA
rs150298047	rs150298047	4	4048990	CYTL1	0.752004	0.877936	NA	NA	NA	NA
rs16837061	rs16837061	4	5383127	CYTL1	NA	NA	0.680559	0.764141	NA	NA
rs16837305	rs16837305	4	5460088	CYTL1	NA	NA	1.32043	0.804716	NA	NA
rs1947138	rs1947138	4	5073562	CYTL1	-0.751354	0.823832	NA	NA	NA	NA
rs195113	rs195113	4	5413525	CYTL1	0.668405	0.782049	NA	NA	NA	NA
rs2008221	rs2008221	4	5221213	CYTL1	-0.834955	0.777151	NA	NA	NA	NA
rs2272741	rs2272741	4	4275280	CYTL1	NA	NA	0.677644	0.682783	NA	NA
rs28513203	rs28513203	4	5377799	CYTL1	-0.472521	0.872588	NA	NA	NA	NA
rs28549075	rs28549075	4	5952092	CYTL1	NA	NA	0.745793	0.776212	NA	NA
rs28645821	rs28645821	4	5127631	CYTL1	NA	NA	-0.661424	0.87021	NA	NA
rs28687787	rs28687787	4	5146515	CYTL1	0.597597	0.845352	NA	NA	NA	NA
rs28706709	rs28706709	4	5749202	CYTL1	0.660009	0.861847	NA	NA	NA	NA
rs28710225	rs28710225	4	4274824	CYTL1	0.467572	0.871104	0.622071	0.72323	NA	NA
rs28717080	rs28717080	4	5287515	CYTL1	NA	NA	1.19112	0.795543	NA	NA
rs2916448	rs2916448	4	4276918	CYTL1	NA	NA	1.06469	0.809018	NA	NA
rs2920214	rs2920214	4	4275583	CYTL1	NA	NA	0.641059	0.804195	NA	NA
rs2933572	rs2933572	4	4799692	CYTL1	-0.767649	0.749183	NA	NA	NA	NA
rs34465931	rs34465931	4	4423597	CYTL1	0.563398	0.840864	NA	NA	NA	NA
rs4017773	rs4017773	4	5427964	CYTL1	-0.543385	0.868243	-0.556926	0.867397	NA	NA
rs4017782	rs4017782	4	5427691	CYTL1	-0.543385	0.868243	-0.556926	0.867397	NA	NA
rs41405547	rs41405547	4	4783165	CYTL1	-0.821982	0.824623	NA	NA	NA	NA
rs41501045	rs41501045	4	5611095	CYTL1	-0.725988	0.868458	NA	NA	NA	NA
rs4368549	rs4368549	4	4990282	CYTL1	NA	NA	-0.833168	0.856029	NA	NA
rs4473606	rs4473606	4	4872247	CYTL1	NA	NA	0.670763	0.878834	NA	NA
rs4488884	rs4488884	4	4905825	CYTL1	NA	NA	-0.776165	0.877867	NA	NA
rs4689254	rs4689254	4	4304605	CYTL1	NA	NA	0.836392	0.740965	NA	NA
rs4689416	rs4689416	4	4392357	CYTL1	NA	NA	0.706245	0.714825	NA	NA
rs4689941	rs4689941	4	4809353	CYTL1	0.683988	0.808394	NA	NA	NA	NA
rs4689946	rs4689946	4	4820813	CYTL1	1.35486	0.841755	NA	NA	NA	NA
rs59248300	NA	4	4095956	CYTL1	0.650304	0.755188	NA	NA	NA	NA
rs60463149	rs60463149	4	5927005	CYTL1	0.761648	0.8563	NA	NA	NA	NA
rs62289953	rs62289953	4	4613391	CYTL1	NA	NA	-0.753764	0.852008	NA	NA
rs6811336	rs6811336	4	4491724	CYTL1	NA	NA	0.616462	0.872233	NA	NA
rs6814848	rs6814848	4	4186546	CYTL1	1.29613	0.789528	NA	NA	NA	NA
rs6820980	rs6820980	4	4990563	CYTL1	NA	NA	-0.633961	0.713714	NA	NA
rs6828563	rs6828563	4	5762133	CYTL1	1.06931	0.862696	NA	NA	NA	NA
rs6839295	rs6839295	4	5966801	CYTL1	-0.587629	0.861823	NA	NA	NA	NA
rs6841202	rs6841202	4	5591615	CYTL1	-0.62035	0.849005	NA	NA	NA	NA
rs6847646	rs6847646	4	5074816	CYTL1	-0.577821	0.842376	NA	NA	NA	NA
rs73061736	rs73061736	4	5582220	CYTL1	0.543705	0.82497	NA	NA	NA	NA
rs73198137	rs73198137	4	5621076	CYTL1	-1.2976	0.810515	NA	NA	NA	NA
rs73198542	rs73198542	4	5041754	CYTL1	1.33912	0.688461	NA	NA	NA	NA
rs73212619	rs73212619	4	5971899	CYTL1	0.770307	0.839519	NA	NA	NA	NA
rs73796011	rs73796011	4	4461254	CYTL1	NA	NA	-1.06989	0.826803	NA	NA
rs7657445	rs7657445	4	4411751	CYTL1	NA	NA	0.74612	0.776645	NA	NA
rs7664767	rs7664767	4	4371097	CYTL1	NA	NA	-0.582808	0.809696	NA	NA
rs7669364	rs7669364	4	5288159	CYTL1	NA	NA	0.810886	0.828552	NA	NA
rs80120240	rs80120240	4	4861136	CYTL1	0.875511	0.806406	NA	NA	NA	NA
rs899694	rs899694	4	5753053	CYTL1	NA	NA	0.800796	0.765911	NA	NA
rs930627	rs930627	4	5163483	CYTL1	NA	NA	0.563968	0.862064	NA	NA
JHU_4.100338260	rs284779	4	100338261	DAPP1	-0.360167	0.757915	-0.242438	0.723476	NA	NA
JHU_4.101556766	rs370230752	4	101556767	DAPP1	NA	NA	-0.211473	0.799699	NA	NA
rs10021695	rs10021695	4	101475765	DAPP1	0.343507	0.521536	NA	NA	NA	NA
rs1019947	rs1019947	4	101310665	DAPP1	NA	NA	-0.461482	0.635994	NA	NA
rs11097688	rs11097688	4	101057346	DAPP1	NA	NA	0.207946	0.545735	NA	NA
rs11729480	rs11729480	4	100668696	DAPP1	NA	NA	-0.37588	0.789087	NA	NA
rs11729858	rs11729858	4	100663822	DAPP1	NA	NA	0.230964	0.84244	NA	NA
rs11735070	rs11735070	4	100713765	DAPP1	NA	NA	0.190133	0.829428	NA	NA
rs11934976	rs11934976	4	101237598	DAPP1	NA	NA	-0.205918	0.611196	NA	NA
rs12641140	rs12641140	4	101534643	DAPP1	NA	NA	0.16283	0.877162	NA	NA
rs12646519	rs12646519	4	101241768	DAPP1	-0.445509	0.848339	-0.291253	0.847815	NA	NA
rs12648843	rs12648843	4	100638882	DAPP1	-0.260829	0.882386	NA	NA	NA	NA
rs12649867	rs12649867	4	100673830	DAPP1	NA	NA	0.350913	0.65417	NA	NA
rs13118526	rs13118526	4	101579340	DAPP1	-0.544325	0.844078	-0.477237	0.596667	NA	NA
rs1426730	rs1426730	4	100671124	DAPP1	0.364202	0.881254	NA	NA	NA	NA
rs17029662	rs17029662	4	100847105	DAPP1	-0.263828	0.747239	NA	NA	NA	NA
rs17219837	rs17219837	4	100131746	DAPP1	-0.369998	0.870896	NA	NA	NA	NA
rs17588403	rs17588403	4	100334449	DAPP1	NA	NA	0.183458	0.876965	NA	NA
rs2004830	rs2004830	4	100706961	DAPP1	NA	NA	0.234313	0.86507	NA	NA
rs2173199	rs2173199	4	100171379	DAPP1	-0.282723	0.863222	NA	NA	NA	NA
rs2567398	rs2567398	4	101471756	DAPP1	0.234376	0.838963	NA	NA	NA	NA
rs367624851	rs367624851	4	101562261	DAPP1	-0.544325	0.844078	-0.477237	0.596667	NA	NA
rs4235450	rs4235450	4	101210715	DAPP1	NA	NA	-0.198313	0.875494	NA	NA
rs4699395	rs4699395	4	101179982	DAPP1	NA	NA	-0.160902	0.876619	NA	NA
rs4699764	rs4699764	4	100740709	DAPP1	NA	NA	0.178834	0.820483	NA	NA
rs59228605	rs59228605	4	101214973	DAPP1	NA	NA	0.222714	0.846182	NA	NA
rs60405558	rs60405558	4	101133552	DAPP1	NA	NA	0.255035	0.877162	NA	NA
rs6811453	rs6811453	4	100194977	DAPP1	-0.401552	0.82717	NA	NA	NA	NA
rs6841705	rs6841705	4	101517525	DAPP1	NA	NA	-0.252169	0.721873	NA	NA
rs6848666	rs6848666	4	100770454	DAPP1	0.22497	0.862293	NA	NA	NA	NA
rs6854962	rs6854962	4	101085258	DAPP1	NA	NA	-0.285165	0.207694	NA	NA
rs72684325	rs72684325	4	100677520	DAPP1	NA	NA	-0.259988	0.80787	NA	NA
rs729147	rs729147	4	100333267	DAPP1	0.324169	0.784944	NA	NA	NA	NA
rs7671093	rs7671093	4	101515453	DAPP1	NA	NA	-0.185775	0.797682	NA	NA
rs7674306	rs7674306	4	101348412	DAPP1	0.253451	0.838367	0.151112	0.871418	NA	NA
rs7678976	rs7678976	4	101194998	DAPP1	NA	NA	-0.226152	0.787011	NA	NA
rs80313757	rs80313757	4	99958565	DAPP1	-0.39549	0.880506	-0.279737	0.85652	NA	NA
rs894369	rs894369	4	100333846	DAPP1	0.324169	0.784944	NA	NA	NA	NA
rs906601	rs906601	4	101597178	DAPP1	-0.447067	0.876743	-0.383017	0.736558	NA	NA
rs991316	rs991316	4	100322445	DAPP1	0.221415	0.867549	NA	NA	NA	NA
rs992834	rs992834	4	101402501	DAPP1	0.23571	0.853253	NA	NA	NA	NA
rs994772	rs994772	4	100327664	DAPP1	0.328469	0.827185	NA	NA	NA	NA
JHU_4.16905536	rs113272189	4	16905537	DCAF16	NA	NA	0.162218	0.858192	NA	NA
JHU_4.16935033	rs200240005	4	16935034	DCAF16	-0.416258	0.707867	-0.181334	0.87333	NA	NA
JHU_4.17289289	rs80099797	4	17289290	DCAF16	0.39794	0.826599	NA	NA	NA	NA
JHU_4.17383849	NA	4	17383850	DCAF16	NA	NA	0.176359	0.863539	NA	NA
JHU_4.17550311	rs114734969	4	17550312	DCAF16	0.385913	0.869281	NA	NA	NA	NA
JHU_4.17558193	rs78018625	4	17558194	DCAF16	0.59255	0.345707	0.238435	0.806084	NA	NA
JHU_4.17991705	rs73100924	4	17991706	DCAF16	NA	NA	-0.203757	0.877162	NA	NA
JHU_4.18391340	NA	4	18391341	DCAF16	-0.370823	0.715538	-0.185129	0.820284	NA	NA
JHU_4.18764867	rs373586353	4	18764868	DCAF16	-0.280294	0.819272	NA	NA	NA	NA
rs12640889	rs12640889	4	17209596	DCAF16	NA	NA	0.159272	0.784133	NA	NA
rs1395099	rs1395099	4	18382212	DCAF16	-0.448873	0.58147	-0.182777	0.86277	NA	NA
rs1522076	rs1522076	4	17241284	DCAF16	-0.20354	0.873382	NA	NA	NA	NA
rs1607309	rs1607309	4	18776097	DCAF16	-0.283849	0.760621	NA	NA	NA	NA
rs16894138	rs16894138	4	16877760	DCAF16	0.268053	0.784132	NA	NA	NA	NA
rs16896779	rs16896779	4	18251889	DCAF16	0.377989	0.8499	NA	NA	NA	NA
rs200089362	rs200089362	4	17412138	DCAF16	-0.30615	0.761303	-0.142966	0.86989	NA	NA
rs2244804	rs2244804	4	17513458	DCAF16	0.180561	0.879068	NA	NA	NA	NA
rs2315252	rs2315252	4	17555033	DCAF16	NA	NA	-0.158318	0.841318	NA	NA
rs2697684	rs2697684	4	17435958	DCAF16	-0.272145	0.55137	-0.111192	0.85397	NA	NA
rs2697695	rs2697695	4	17449199	DCAF16	-0.174879	0.876261	-0.112723	0.84381	NA	NA
rs2697707	rs2697707	4	17427573	DCAF16	NA	NA	0.17174	0.8337	NA	NA
rs56820414	rs56820414	4	17421363	DCAF16	0.207246	0.867517	NA	NA	NA	NA
rs61736290	rs61736290	4	17660021	DCAF16	0.290604	0.87215	NA	NA	NA	NA
rs61742649	rs61742649	4	17666254	DCAF16	0.261336	0.878032	NA	NA	NA	NA
rs671423	rs671423	4	17240162	DCAF16	-0.206677	0.85269	NA	NA	NA	NA
rs73131869	rs73131869	4	17359066	DCAF16	NA	NA	0.192555	0.87293	NA	NA
rs76668801	rs76668801	4	17242570	DCAF16	0.360355	0.502732	0.186175	0.664126	NA	NA
rs7691318	rs7691318	4	17773485	DCAF16	0.219876	0.746732	NA	NA	NA	NA
JHU_4.41825058	rs28660066	4	41825059	DCAF4L1	NA	NA	-0.949549	0.784926	NA	NA
JHU_4.42141608	rs374540642	4	42141609	DCAF4L1	NA	NA	0.73143	0.789631	NA	NA
JHU_4.42348230	rs73813609	4	42348231	DCAF4L1	NA	NA	-1.16967	0.757145	NA	NA
JHU_4.42819197	rs58282251	4	42819198	DCAF4L1	NA	NA	0.540452	0.640798	NA	NA
rs10010204	rs10010204	4	42162182	DCAF4L1	NA	NA	0.585756	0.771308	NA	NA
rs10470752	rs10470752	4	42825862	DCAF4L1	NA	NA	0.540452	0.640798	NA	NA
rs11735318	rs11735318	4	42394408	DCAF4L1	NA	NA	-0.478824	0.803979	NA	NA
rs13128229	rs13128229	4	41339317	DCAF4L1	0.663789	0.867517	NA	NA	NA	NA
rs144103102	rs144103102	4	41708657	DCAF4L1	-1.02393	0.840855	-0.976037	0.780168	NA	NA
rs1450914	rs1450914	4	42816051	DCAF4L1	NA	NA	0.536101	0.653207	NA	NA
rs1450917	rs1450917	4	42819241	DCAF4L1	NA	NA	-0.798616	0.202957	NA	NA
rs1562839	rs1562839	4	42813800	DCAF4L1	NA	NA	-0.966691	0.426914	NA	NA
rs1584622	rs1584622	4	42821511	DCAF4L1	NA	NA	-0.512016	0.741021	NA	NA
rs16853775	rs16853775	4	41940132	DCAF4L1	NA	NA	0.341261	0.878911	NA	NA
rs16854027	rs16854027	4	42120105	DCAF4L1	NA	NA	0.579729	0.687965	NA	NA
rs16854989	rs16854989	4	42820351	DCAF4L1	NA	NA	0.543041	0.752582	NA	NA
rs1993062	rs1993062	4	42881014	DCAF4L1	NA	NA	0.475874	0.858867	NA	NA
rs2043904	rs2043904	4	41807737	DCAF4L1	NA	NA	0.438847	0.877731	NA	NA
rs2575509	rs2575509	4	42723259	DCAF4L1	NA	NA	-0.406364	0.83914	NA	NA
rs28615579	rs28615579	4	42397397	DCAF4L1	NA	NA	-0.707843	0.306894	NA	NA
rs4269210	rs4269210	4	42487376	DCAF4L1	NA	NA	-0.496482	0.825737	NA	NA
rs4455453	rs4455453	4	42422640	DCAF4L1	NA	NA	0.555551	0.794517	NA	NA
rs56065596	rs68040460	4	41221608	DCAF4L1	NA	NA	-0.51629	0.663104	NA	NA
rs6815949	rs6815949	4	41875507	DCAF4L1	-0.510428	0.845521	NA	NA	NA	NA
rs6821989	rs6821989	4	42827624	DCAF4L1	NA	NA	-0.64946	0.36792	NA	NA
rs6830246	rs6830246	4	41639999	DCAF4L1	NA	NA	0.499539	0.713716	NA	NA
rs73144501	rs73144501	4	41546449	DCAF4L1	-0.807035	0.82648	NA	NA	NA	NA
rs73155327	rs73155327	4	42138704	DCAF4L1	NA	NA	-0.736343	0.85201	NA	NA
rs7664468	rs7664468	4	41812109	DCAF4L1	NA	NA	0.55167	0.669983	NA	NA
rs7665008	rs7665008	4	42431550	DCAF4L1	NA	NA	0.48627	0.737292	NA	NA
rs7684005	rs7684005	4	42449874	DCAF4L1	NA	NA	-0.464416	0.868307	NA	NA
rs7697036	rs7697036	4	42797274	DCAF4L1	NA	NA	-0.642833	0.732711	NA	NA
rs78136490	rs78136490	4	42895308	DCAF4L1	NA	NA	0.475874	0.858867	NA	NA
rs78502338	rs78502338	4	42798751	DCAF4L1	NA	NA	0.758721	0.875168	NA	NA
rs79190199	rs79190199	4	41458288	DCAF4L1	-1.03755	0.675815	NA	NA	NA	NA
rs80078534	rs80078534	4	42728049	DCAF4L1	NA	NA	-0.756054	0.863665	NA	NA
rs9994372	rs9994372	4	42428210	DCAF4L1	NA	NA	-0.845831	0.0410556	NA	NA
JHU_4.71014003	rs1717588	4	71014004	DCK	NA	NA	-0.087715	0.82126	NA	NA
JHU_4.71361483	rs371002383	4	71361484	DCK	NA	NA	0.0752256	0.86932	NA	NA
JHU_4.71379627	rs66911907	4	71379628	DCK	NA	NA	0.0862231	0.857102	NA	NA
JHU_4.71440122	rs34104594	4	71440123	DCK	0.130974	0.850032	NA	NA	NA	NA
JHU_4.71496073	rs143593680	4	71496074	DCK	0.205413	0.83961	NA	NA	NA	NA
JHU_4.72016501	rs76177485	4	72016502	DCK	0.336972	0.812486	NA	NA	NA	NA
JHU_4.72767593	rs200220965	4	72767594	DCK	NA	NA	0.0711061	0.858192	NA	NA
rs11249476	rs11249476	4	70934328	DCK	-0.137748	0.856709	NA	NA	NA	NA
rs113506649	rs113506649	4	71471985	DCK	0.315143	0.600243	NA	NA	NA	NA
rs11938536	rs11938536	4	71264191	DCK	NA	NA	-0.0805658	0.847831	NA	NA
rs11944551	rs11944551	4	72220672	DCK	0.147802	0.812505	NA	NA	NA	NA
rs1490470	rs1490470	4	71439354	DCK	0.13516	0.844069	NA	NA	NA	NA
rs1490482	rs1490482	4	71260539	DCK	NA	NA	-0.068607	0.834764	NA	NA
rs16846517	rs16846517	4	72397788	DCK	0.269532	0.710625	0.117637	0.829668	NA	NA
rs17148999	rs17148999	4	71362025	DCK	NA	NA	0.0802474	0.847623	NA	NA
rs17733915	rs17733915	4	71447093	DCK	0.278765	0.6227	NA	NA	NA	NA
rs1840086	rs1840086	4	72135358	DCK	NA	NA	-0.0920125	0.874658	NA	NA
rs1842475	rs1842475	4	71229880	DCK	NA	NA	-0.0902178	0.640172	NA	NA
rs28475626	rs28475626	4	71587040	DCK	NA	NA	-0.0657647	0.878482	NA	NA
rs3775162	rs3775162	4	72397710	DCK	-0.215232	0.850812	NA	NA	NA	NA
rs377687	rs377687	4	72569065	DCK	-0.129107	0.871281	NA	NA	NA	NA
rs3852093	rs3852093	4	71376829	DCK	-0.125593	0.868335	NA	NA	NA	NA
rs4024031	rs4024031	4	71403159	DCK	0.147565	0.811349	NA	NA	NA	NA
rs4694273	rs4694273	4	71067317	DCK	NA	NA	-0.079409	0.834042	NA	NA
rs72851652	rs72851652	4	72851933	DCK	-0.237209	0.833348	NA	NA	NA	NA
rs72852181	rs72852181	4	72270513	DCK	0.141127	0.866715	NA	NA	NA	NA
rs74321378	rs74321378	4	72474991	DCK	NA	NA	0.0871111	0.783875	NA	NA
rs74364311	rs74364311	4	72875455	DCK	0.21445	0.878026	NA	NA	NA	NA
rs7661527	rs7661527	4	72136892	DCK	0.145894	0.845932	NA	NA	NA	NA
JHU_4.150678918	rs187035055	4	150678919	DCLK2	NA	NA	1.15656	0.830034	NA	NA
JHU_4.150870498	rs7664933	4	150870499	DCLK2	NA	NA	-1.06182	0.813528	NA	NA
JHU_4.150916028	rs77275174	4	150916029	DCLK2	NA	NA	1.25051	0.50018	NA	NA
JHU_4.150931213	rs79542537	4	150931214	DCLK2	NA	NA	0.973581	0.744428	NA	NA
JHU_4.152175445	rs190955850	4	152175446	DCLK2	NA	NA	0.565827	0.878911	NA	NA
rs10002187	rs10002187	4	150915414	DCLK2	NA	NA	-0.550915	0.870962	NA	NA
rs11723100	rs11723100	4	150682852	DCLK2	NA	NA	0.530782	0.86349	NA	NA
rs1531335	rs1531335	4	151166237	DCLK2	NA	NA	0.582219	0.817708	NA	NA
rs17025897	rs17025897	4	150129173	DCLK2	0.784729	0.828905	NA	NA	NA	NA
rs17026192	rs17026192	4	150324125	DCLK2	-0.958624	0.859894	NA	NA	NA	NA
rs17026583	rs17026583	4	150855997	DCLK2	NA	NA	0.700168	0.760978	NA	NA
rs17590309	rs17590309	4	152102303	DCLK2	NA	NA	1.04154	0.865989	NA	NA
rs1993656	rs1993656	4	151164724	DCLK2	NA	NA	-0.791125	0.767331	NA	NA
rs56171108	rs56171108	4	150190144	DCLK2	0.838167	0.868911	NA	NA	NA	NA
rs6535715	rs6535715	4	151101413	DCLK2	NA	NA	-0.681407	0.804678	NA	NA
rs6812795	rs6812795	4	151161342	DCLK2	NA	NA	1.0708	0.772333	NA	NA
rs6823080	rs6823080	4	150915157	DCLK2	NA	NA	0.578317	0.861525	NA	NA
rs72732416	rs72732416	4	151110156	DCLK2	NA	NA	-1.11799	0.846954	NA	NA
JHU_4.183216407	NA	4	183216408	DCTD	NA	NA	0.135819	0.826246	NA	NA
JHU_4.183265242	rs114456274	4	183265243	DCTD	0.155968	0.873443	NA	NA	NA	NA
JHU_4.183369865	rs28672794	4	183369866	DCTD	-0.107307	0.834235	NA	NA	NA	NA
JHU_4.183686157	rs7699129	4	183686158	DCTD	-0.103167	0.818685	NA	NA	NA	NA
JHU_4.183820557	rs11944044	4	183820558	DCTD	NA	NA	-0.0810289	0.844558	NA	NA
JHU_4.184808412	rs12511886	4	184808413	DCTD	-0.0956573	0.813676	NA	NA	NA	NA
kgp5427428	rs4467619	4	183692656	DCTD	-0.132803	0.236321	NA	NA	NA	NA
rs10008110	rs10008110	4	183149663	DCTD	-0.0882737	0.833192	NA	NA	NA	NA
rs10024627	rs10024627	4	183146250	DCTD	NA	NA	-0.15107	0.685388	NA	NA
rs10428276	rs10428276	4	183176737	DCTD	0.179181	0.847871	NA	NA	NA	NA
rs111918581	NA	4	183908756	DCTD	-0.162503	0.862722	NA	NA	NA	NA
rs114371524	rs114371524	4	184558858	DCTD	NA	NA	0.137368	0.773033	NA	NA
rs114682574	rs114682574	4	184507759	DCTD	NA	NA	0.177208	0.812333	NA	NA
rs116220961	rs116220961	4	183604339	DCTD	0.174403	0.780796	0.166181	0.72874	NA	NA
rs11735901	rs11735901	4	183781650	DCTD	NA	NA	0.0853626	0.880113	NA	NA
rs11737799	rs11737799	4	184790373	DCTD	NA	NA	-0.172026	0.788524	NA	NA
rs12499843	rs12499843	4	184804475	DCTD	-0.0796035	0.878177	NA	NA	NA	NA
rs12503428	rs12503428	4	183688428	DCTD	NA	NA	-0.106361	0.869067	NA	NA
rs13143789	rs13143789	4	183569127	DCTD	0.0947175	0.839519	NA	NA	NA	NA
rs1369445	rs1369445	4	184813876	DCTD	NA	NA	0.0762171	0.874098	NA	NA
rs17074027	rs17074027	4	183678700	DCTD	0.11	0.866225	NA	NA	NA	NA
rs17074066	rs17074066	4	183709536	DCTD	0.123712	0.849675	NA	NA	NA	NA
rs17263582	rs17263582	4	183674697	DCTD	-0.181369	0.823063	NA	NA	NA	NA
rs17331744	rs17331744	4	183815561	DCTD	NA	NA	-0.154073	0.740814	NA	NA
rs2063956	rs2063956	4	182895078	DCTD	-0.130942	0.657067	NA	NA	NA	NA
rs2249112	rs2249112	4	183141735	DCTD	0.0777275	0.859479	NA	NA	NA	NA
rs2726814	rs2726814	4	183141104	DCTD	0.106614	0.804563	NA	NA	NA	NA
rs2726821	rs2726821	4	183151151	DCTD	0.0818325	0.844078	NA	NA	NA	NA
rs28475545	rs28475545	4	184536122	DCTD	0.0980874	0.869941	NA	NA	NA	NA
rs28535534	rs28535534	4	183096487	DCTD	NA	NA	0.09954	0.877162	NA	NA
rs34488421	rs34488421	4	183692664	DCTD	-0.106291	0.766502	NA	NA	NA	NA
rs35072768	rs35072768	4	184261969	DCTD	-0.0935256	0.851016	NA	NA	NA	NA
rs35579634	rs35579634	4	183565604	DCTD	-0.152245	0.836967	NA	NA	NA	NA
rs4282227	rs4282227	4	184588121	DCTD	NA	NA	-0.0783051	0.861524	NA	NA
rs4538533	rs4538533	4	184689409	DCTD	NA	NA	0.13198	0.654668	NA	NA
rs4861567	rs4861567	4	184582431	DCTD	NA	NA	-0.0844269	0.868875	NA	NA
rs55812563	rs55812563	4	184298034	DCTD	-0.0890323	0.839519	NA	NA	NA	NA
rs58551098	rs58551098	4	184448955	DCTD	0.104635	0.842846	NA	NA	NA	NA
rs62356533	rs62356533	4	184336987	DCTD	NA	NA	-0.121522	0.785565	NA	NA
rs6810472	rs6810472	4	184572934	DCTD	NA	NA	-0.0776089	0.865452	NA	NA
rs6825212	rs6825212	4	183040330	DCTD	NA	NA	0.0795146	0.792352	NA	NA
rs6831306	rs6831306	4	183819095	DCTD	NA	NA	-0.0891102	0.849258	NA	NA
rs6834571	rs6834571	4	184714067	DCTD	NA	NA	0.0811383	0.872659	NA	NA
rs6838930	rs6838930	4	183647817	DCTD	0.124875	0.836958	NA	NA	NA	NA
rs6842533	rs6842533	4	183803055	DCTD	NA	NA	-0.0806037	0.857102	NA	NA
rs6850320	rs6850320	4	183989102	DCTD	0.078375	0.8762	NA	NA	NA	NA
rs73004823	rs73004823	4	183455803	DCTD	NA	NA	0.124341	0.877162	NA	NA
rs73872908	rs73872908	4	183933909	DCTD	NA	NA	-0.0925527	0.841727	NA	NA
rs74561675	rs74561675	4	183613466	DCTD	NA	NA	-0.139872	0.806281	NA	NA
rs74788317	rs74788317	4	183713050	DCTD	-0.153224	0.834999	NA	NA	NA	NA
rs74850148	rs74850148	4	183350900	DCTD	0.199182	0.821683	NA	NA	NA	NA
rs749763	rs749763	4	183018034	DCTD	NA	NA	-0.0962926	0.661542	NA	NA
rs75556812	rs75556812	4	184485809	DCTD	NA	NA	-0.0771499	0.867676	NA	NA
rs75867897	rs75867897	4	183761260	DCTD	-0.16554	0.731347	NA	NA	NA	NA
rs76235221	rs76235221	4	184698301	DCTD	0.133501	0.881051	NA	NA	NA	NA
rs76250139	rs76250139	4	183689627	DCTD	NA	NA	-0.133633	0.844558	NA	NA
rs7677429	rs7677429	4	183686155	DCTD	NA	NA	-0.0697775	0.86691	NA	NA
rs7687627	rs7687627	4	184279303	DCTD	NA	NA	-0.0749575	0.846259	NA	NA
rs7694547	rs7694547	4	183612535	DCTD	NA	NA	0.126514	0.865139	NA	NA
rs78331258	rs78331258	4	184321913	DCTD	NA	NA	0.125379	0.768185	NA	NA
rs9542	rs9542	4	183812351	DCTD	NA	NA	0.0959276	0.838064	NA	NA
rs9992244	rs9992244	4	182888219	DCTD	-0.0747969	0.867916	NA	NA	NA	NA
rs9992452	rs9992452	4	183518060	DCTD	NA	NA	-0.113884	0.399783	NA	NA
JHU_4.52699323	rs11934566	4	52699324	DCUN1D4	-0.229958	0.202913	NA	NA	NA	NA
JHU_4.52784766	rs10780090	4	52784767	DCUN1D4	-0.158751	0.851212	NA	NA	NA	NA
JHU_4.52900543	rs7699529	4	52900544	DCUN1D4	-0.138636	0.757073	NA	NA	NA	NA
rs10012987	rs10012987	4	52706270	DCUN1D4	-0.229958	0.202913	NA	NA	NA	NA
rs11133358	rs11133358	4	52983401	DCUN1D4	NA	NA	-0.138422	0.815914	NA	NA
rs11133414	rs11133414	4	53069867	DCUN1D4	0.137757	0.821253	NA	NA	NA	NA
rs11735705	rs11735705	4	52830444	DCUN1D4	-0.166991	0.82442	NA	NA	NA	NA
rs1380852	rs1380852	4	52983669	DCUN1D4	NA	NA	-0.116107	0.751451	NA	NA
rs1459820	rs1459820	4	53306861	DCUN1D4	NA	NA	-0.0990168	0.874104	NA	NA
rs189425553	rs189425553	4	53165098	DCUN1D4	NA	NA	-0.210221	0.814127	NA	NA
rs1910739	rs1910739	4	52683607	DCUN1D4	-0.139319	0.729178	NA	NA	NA	NA
rs1996617	rs1996617	4	52798624	DCUN1D4	-0.134783	0.87215	NA	NA	NA	NA
rs2874073	rs2874073	4	52684820	DCUN1D4	-0.201706	0.877095	NA	NA	NA	NA
rs4470701	rs4470701	4	53103892	DCUN1D4	-0.214461	0.676595	NA	NA	NA	NA
rs4590104	rs116058688	4	53154570	DCUN1D4	NA	NA	0.117826	0.864099	NA	NA
rs4610396	rs4610396	4	52871894	DCUN1D4	-0.155958	0.732624	NA	NA	NA	NA
rs6818178	rs6818178	4	53724744	DCUN1D4	NA	NA	-0.116454	0.861671	NA	NA
rs6838718	rs6838718	4	53710828	DCUN1D4	NA	NA	-0.111269	0.87565	NA	NA
rs6852236	rs6852236	4	52784678	DCUN1D4	-0.17923	0.573239	NA	NA	NA	NA
rs7657148	rs7657148	4	52946161	DCUN1D4	NA	NA	-0.120254	0.737292	NA	NA
rs7662817	rs7662817	4	53712304	DCUN1D4	NA	NA	-0.124368	0.857102	NA	NA
rs959214	rs959214	4	53233385	DCUN1D4	NA	NA	0.173812	0.878488	NA	NA
JHU_4.100726405	rs115560540	4	100726406	DDIT4L	NA	NA	1.16331	0.756937	NA	NA
JHU_4.101040932	rs115215506	4	101040933	DDIT4L	NA	NA	-0.707032	0.84949	NA	NA
JHU_4.101079098	rs115662250	4	101079099	DDIT4L	NA	NA	0.892661	0.805301	NA	NA
JHU_4.101131254	rs7677790	4	101131255	DDIT4L	NA	NA	0.558833	0.87565	NA	NA
JHU_4.101137406	rs4408967	4	101137407	DDIT4L	NA	NA	-0.981506	0.879931	NA	NA
JHU_4.101143050	NA	4	101143051	DDIT4L	NA	NA	-0.995636	0.863082	NA	NA
JHU_4.101164030	rs5006514	4	101164031	DDIT4L	NA	NA	-0.995636	0.863082	NA	NA
JHU_4.101183184	rs4128775	4	101183185	DDIT4L	NA	NA	-0.995636	0.863082	NA	NA
JHU_4.101241717	rs56187756	4	101241718	DDIT4L	NA	NA	-0.82367	0.832105	NA	NA
JHU_4.101246082	rs115443803	4	101246083	DDIT4L	NA	NA	1.53266	0.645324	NA	NA
JHU_4.101295950	rs17029989	4	101295951	DDIT4L	NA	NA	-1.41318	0.835288	NA	NA
JHU_4.101343416	rs17030122	4	101343417	DDIT4L	NA	NA	1.53266	0.645324	NA	NA
JHU_4.101350948	rs140435384	4	101350949	DDIT4L	NA	NA	1.53266	0.645324	NA	NA
JHU_4.101378194	rs111374618	4	101378195	DDIT4L	NA	NA	1.53266	0.645324	NA	NA
JHU_4.101396815	NA	4	101396816	DDIT4L	NA	NA	0.735478	0.739626	NA	NA
JHU_4.101420604	rs56755512	4	101420605	DDIT4L	NA	NA	1.53266	0.645324	NA	NA
JHU_4.101494730	rs2567393	4	101494731	DDIT4L	NA	NA	1.21445	0.167865	NA	NA
JHU_4.101519534	rs201372892	4	101519535	DDIT4L	NA	NA	-0.790675	0.754491	NA	NA
JHU_4.101537281	rs73833443	4	101537282	DDIT4L	NA	NA	0.93474	0.837689	NA	NA
JHU_4.101556766	rs370230752	4	101556767	DDIT4L	0.634673	0.837348	NA	NA	NA	NA
JHU_4.101830740	rs370888504	4	101830741	DDIT4L	NA	NA	-0.618949	0.812958	NA	NA
JHU_4.101831706	NA	4	101831707	DDIT4L	NA	NA	-1.02203	0.852879	NA	NA
JHU_4.101837443	NA	4	101837444	DDIT4L	NA	NA	-0.74129	0.772745	NA	NA
kgp21284786	rs77788908	4	101031152	DDIT4L	NA	NA	1.22684	0.51648	NA	NA
rs10001464	rs10001464	4	101137084	DDIT4L	NA	NA	-0.981506	0.879931	NA	NA
rs10019880	rs10019880	4	100989615	DDIT4L	NA	NA	1.08173	0.524206	NA	NA
rs10030715	rs10030715	4	101126405	DDIT4L	NA	NA	-0.594317	0.857833	NA	NA
rs11729858	rs11729858	4	100663822	DDIT4L	0.782185	0.818506	NA	NA	NA	NA
rs11733418	rs11733418	4	101113465	DDIT4L	NA	NA	1.25098	0.443021	NA	NA
rs11736218	rs11736218	4	100876648	DDIT4L	NA	NA	-0.549995	0.872748	NA	NA
rs11934976	rs11934976	4	101237598	DDIT4L	NA	NA	-0.812319	0.660354	NA	NA
rs1229982	rs1229982	4	100243932	DDIT4L	NA	NA	0.745825	0.811391	NA	NA
rs12645268	rs12645268	4	101194725	DDIT4L	NA	NA	1.22928	0.408252	NA	NA
rs13117425	rs13117425	4	101885745	DDIT4L	NA	NA	0.878173	0.761799	NA	NA
rs13123292	rs13123292	4	100642113	DDIT4L	NA	NA	1.16524	0.476953	NA	NA
rs17611961	rs17611961	4	100763302	DDIT4L	0.910584	0.831372	NA	NA	NA	NA
rs1880942	rs1880942	4	101953182	DDIT4L	-0.54663	0.876094	NA	NA	NA	NA
rs1908808	rs1908808	4	101901025	DDIT4L	NA	NA	-0.913761	0.829862	NA	NA
rs2037773	rs2037773	4	101958617	DDIT4L	0.647633	0.865926	NA	NA	NA	NA
rs2306985	rs2306985	4	100516022	DDIT4L	NA	NA	-0.725216	0.852123	NA	NA
rs242596	rs242596	4	101383092	DDIT4L	NA	NA	0.711631	0.770718	NA	NA
rs2645379	rs2645379	4	101894538	DDIT4L	NA	NA	-1.18016	0.739573	NA	NA
rs2659546	rs2659546	4	102037719	DDIT4L	0.502957	0.869887	NA	NA	NA	NA
rs2718684	rs2718684	4	100534041	DDIT4L	NA	NA	-0.966612	0.522115	NA	NA
rs2732507	rs2732507	4	101909566	DDIT4L	-0.594341	0.815167	-0.786715	0.789714	NA	NA
rs2732512	rs2732512	4	102033997	DDIT4L	0.502957	0.869887	NA	NA	NA	NA
rs2851048	rs2851048	4	101924060	DDIT4L	-0.594341	0.815167	-0.786715	0.789714	NA	NA
rs2851057	rs2851057	4	101933417	DDIT4L	NA	NA	-0.999519	0.416128	NA	NA
rs2851060	rs2851060	4	101953322	DDIT4L	NA	NA	-1.23528	0.798425	NA	NA
rs2866194	rs2866194	4	101100658	DDIT4L	NA	NA	0.576633	0.872233	NA	NA
rs3804357	rs3804357	4	102002123	DDIT4L	NA	NA	-0.949035	0.49087	NA	NA
rs4557267	rs4557267	4	101170196	DDIT4L	NA	NA	-0.995636	0.863082	NA	NA
rs4699773	rs4699773	4	101016395	DDIT4L	NA	NA	-0.788911	0.788114	NA	NA
rs60584294	rs60584294	4	100763821	DDIT4L	0.755757	0.858213	NA	NA	NA	NA
rs61741259	rs61741259	4	100844226	DDIT4L	NA	NA	-0.987907	0.852292	NA	NA
rs6820738	rs6820738	4	102041236	DDIT4L	NA	NA	0.68878	0.872842	NA	NA
rs6847657	rs6847657	4	101774201	DDIT4L	NA	NA	0.63072	0.800866	NA	NA
rs6849832	rs6849832	4	101120472	DDIT4L	NA	NA	-0.680303	0.802881	NA	NA
rs6851921	rs6851921	4	101845129	DDIT4L	NA	NA	-0.693787	0.815824	NA	NA
rs72908742	rs72908742	4	100566458	DDIT4L	NA	NA	0.660296	0.861315	NA	NA
rs72918986	rs72918986	4	101707145	DDIT4L	NA	NA	-1.20459	0.862851	NA	NA
rs72927351	rs72927351	4	101894517	DDIT4L	NA	NA	1.10575	0.741049	NA	NA
rs72929324	rs72929324	4	101996444	DDIT4L	NA	NA	-1.11266	0.191212	NA	NA
rs7340886	rs7340886	4	101006705	DDIT4L	NA	NA	0.72648	0.651429	NA	NA
rs73833217	rs73833217	4	102035108	DDIT4L	0.774699	0.766502	NA	NA	NA	NA
rs73833425	rs73833425	4	101521299	DDIT4L	NA	NA	0.996838	0.874349	NA	NA
rs7665679	rs7665679	4	101536144	DDIT4L	0.541555	0.835556	NA	NA	NA	NA
rs7699061	rs7699061	4	101096114	DDIT4L	NA	NA	0.835774	0.79024	NA	NA
rs78403369	rs78403369	4	101386643	DDIT4L	NA	NA	-2.09971	0.222201	NA	NA
rs868911	rs868911	4	101128211	DDIT4L	NA	NA	-0.595599	0.834764	NA	NA
rs978155	rs978155	4	101800766	DDIT4L	NA	NA	-0.606922	0.83268	NA	NA
JHU_4.168649656	rs201368531	4	168649657	DDX60	0.27338	0.841151	NA	NA	NA	NA
JHU_4.169218552	rs77410371	4	169218553	DDX60	-0.477849	0.874583	NA	NA	NA	NA
JHU_4.169414318	rs28409589	4	169414319	DDX60	-0.620926	0.720767	NA	NA	NA	NA
JHU_4.169560985	rs11941042	4	169560986	DDX60	NA	NA	-0.397637	0.878065	NA	NA
JHU_4.169642590	rs73864628	4	169642591	DDX60	-0.289912	0.806574	NA	NA	NA	NA
JHU_4.169933902	rs180977786	4	169933903	DDX60	-0.396919	0.838923	NA	NA	NA	NA
rs10008779	rs10008779	4	168236901	DDX60	0.253283	0.874418	NA	NA	NA	NA
rs10017932	rs10017932	4	170237660	DDX60	-0.266255	0.836476	-0.27384	0.634584	NA	NA
rs113912882	rs113912882	4	170000055	DDX60	-0.283354	0.839669	NA	NA	NA	NA
rs11721703	rs11721703	4	169755422	DDX60	0.343775	0.859056	NA	NA	NA	NA
rs11730375	rs11730375	4	168626439	DDX60	0.223921	0.87877	NA	NA	NA	NA
rs11942034	rs11942034	4	169331408	DDX60	NA	NA	0.265626	0.843059	NA	NA
rs1385513	rs1385513	4	168150594	DDX60	-0.276207	0.837978	NA	NA	NA	NA
rs1500800	rs1500800	4	169657096	DDX60	0.310053	0.730744	NA	NA	NA	NA
rs1963569	rs1963569	4	169338520	DDX60	-0.369543	0.75348	NA	NA	NA	NA
rs2130145	rs2130145	4	169341435	DDX60	0.366227	0.838103	NA	NA	NA	NA
rs2608852	rs2608852	4	170014786	DDX60	-0.294703	0.874847	NA	NA	NA	NA
rs2660403	rs2660403	4	170101151	DDX60	0.365908	0.871886	NA	NA	NA	NA
rs2660404	rs2660404	4	170149701	DDX60	0.292256	0.866754	NA	NA	NA	NA
rs2706740	rs2706740	4	170115171	DDX60	0.307695	0.871955	NA	NA	NA	NA
rs28718153	rs28718153	4	169419187	DDX60	-0.47805	0.863883	NA	NA	NA	NA
rs2952425	rs2952425	4	168297785	DDX60	0.457224	0.781843	NA	NA	NA	NA
rs2952482	rs2952482	4	168338506	DDX60	NA	NA	0.215954	0.87007	NA	NA
rs34478693	rs34478693	4	169966104	DDX60	-0.425505	0.750943	NA	NA	NA	NA
rs4280700	rs4280700	4	169618568	DDX60	0.256436	0.868816	NA	NA	NA	NA
rs4635780	rs4635780	4	169634434	DDX60	-0.238828	0.845028	NA	NA	NA	NA
rs4692694	rs4692694	4	169991158	DDX60	NA	NA	-0.198016	0.86349	NA	NA
rs4692695	rs4692695	4	169992206	DDX60	-0.24166	0.854883	NA	NA	NA	NA
rs55772234	rs55772234	4	169990492	DDX60	0.284558	0.807686	NA	NA	NA	NA
rs56703036	rs56703036	4	169756094	DDX60	NA	NA	-0.206629	0.860108	NA	NA
rs62332690	rs62332690	4	169992227	DDX60	0.263413	0.814168	NA	NA	NA	NA
rs6553399	rs6553399	4	169935372	DDX60	-0.21825	0.872386	NA	NA	NA	NA
rs67620067	rs67620067	4	170085697	DDX60	-0.319004	0.838338	NA	NA	NA	NA
rs6817535	rs6817535	4	169670530	DDX60	0.286696	0.879105	NA	NA	NA	NA
rs6848110	rs6848110	4	168671673	DDX60	0.250065	0.8661	NA	NA	NA	NA
rs6850485	rs6850485	4	168150023	DDX60	-0.220731	0.867386	NA	NA	NA	NA
rs6854438	rs6854438	4	168375863	DDX60	0.323959	0.869236	NA	NA	NA	NA
rs72704240	rs72704240	4	169851370	DDX60	-0.44177	0.826454	NA	NA	NA	NA
rs72975235	rs72975235	4	169811217	DDX60	-0.30387	0.853668	NA	NA	NA	NA
rs72981441	rs72981441	4	168819636	DDX60	-0.491658	0.836651	NA	NA	NA	NA
rs7439293	NA	4	169677486	DDX60	0.6605	0.832336	NA	NA	NA	NA
rs7653928	rs7653928	4	169035968	DDX60	NA	NA	0.270381	0.877984	NA	NA
rs7670597	rs7670597	4	169639326	DDX60	0.325339	0.790045	NA	NA	NA	NA
rs7686116	rs7686116	4	168274884	DDX60	0.580307	0.630474	NA	NA	NA	NA
rs7688994	rs7688994	4	169703162	DDX60	0.251756	0.88171	NA	NA	NA	NA
rs7691019	rs7691019	4	168152277	DDX60	0.260299	0.812942	NA	NA	NA	NA
rs975506	rs975506	4	169991977	DDX60	0.293589	0.79924	NA	NA	NA	NA
JHU_4.168649656	rs201368531	4	168649657	DDX60L	0.300803	0.787285	NA	NA	NA	NA
JHU_4.169303343	rs368863310	4	169303344	DDX60L	NA	NA	0.280233	0.862332	NA	NA
JHU_4.169560985	rs11941042	4	169560986	DDX60L	NA	NA	-0.466015	0.870655	NA	NA
JHU_4.169709501	NA	4	169709502	DDX60L	-0.654964	0.733632	NA	NA	NA	NA
JHU_4.170350246	rs34062446	4	170350247	DDX60L	NA	NA	0.487776	0.713851	NA	NA
kgp7840550	rs3749499	4	169315760	DDX60L	NA	NA	0.261831	0.857102	NA	NA
rs10007907	rs10007907	4	168444121	DDX60L	-0.269679	0.871886	NA	NA	NA	NA
rs11132008	rs11132008	4	168987754	DDX60L	0.246907	0.854785	NA	NA	NA	NA
rs11942034	rs11942034	4	169331408	DDX60L	NA	NA	0.30355	0.84244	NA	NA
rs13107574	rs13107574	4	168850375	DDX60L	-0.290873	0.871671	NA	NA	NA	NA
rs13110927	rs13110927	4	169299528	DDX60L	NA	NA	0.365079	0.729179	NA	NA
rs1500800	rs1500800	4	169657096	DDX60L	0.242488	0.858716	NA	NA	NA	NA
rs1585666	rs1585666	4	168426881	DDX60L	0.388032	0.812133	NA	NA	NA	NA
rs1600103	rs1600103	4	168448425	DDX60L	-0.275344	0.82354	NA	NA	NA	NA
rs17053204	rs17053204	4	168288641	DDX60L	NA	NA	0.21619	0.869551	NA	NA
rs17053223	rs17053223	4	168312240	DDX60L	NA	NA	0.228126	0.8761	NA	NA
rs17525479	rs17525479	4	168853211	DDX60L	-0.411092	0.829368	NA	NA	NA	NA
rs1914621	rs1914621	4	168490955	DDX60L	0.238034	0.874222	NA	NA	NA	NA
rs2952482	rs2952482	4	168338506	DDX60L	NA	NA	0.265793	0.842577	NA	NA
rs304327	rs304327	4	168793863	DDX60L	0.319477	0.816373	NA	NA	NA	NA
rs34067723	rs34067723	4	168933139	DDX60L	-0.339381	0.855359	NA	NA	NA	NA
rs35723773	rs35723773	4	168502392	DDX60L	0.259837	0.880606	NA	NA	NA	NA
rs3828494	rs3828494	4	169316026	DDX60L	NA	NA	0.213328	0.880113	NA	NA
rs4635780	rs4635780	4	169634434	DDX60L	-0.219928	0.86939	NA	NA	NA	NA
rs6553880	rs6553880	4	168473188	DDX60L	0.337917	0.781768	NA	NA	NA	NA
rs6840397	rs6840397	4	169312801	DDX60L	NA	NA	0.277712	0.861504	NA	NA
rs6854438	rs6854438	4	168375863	DDX60L	0.322867	0.864798	NA	NA	NA	NA
rs73864693	rs73864693	4	169977579	DDX60L	-0.329761	0.87968	NA	NA	NA	NA
rs74329468	rs74329468	4	168998279	DDX60L	NA	NA	0.275548	0.777403	NA	NA
rs7439293	NA	4	169677486	DDX60L	0.659522	0.825198	NA	NA	NA	NA
rs76093645	rs76093645	4	169963941	DDX60L	0.379177	0.864541	NA	NA	NA	NA
rs76104307	rs76104307	4	169974633	DDX60L	0.397947	0.858958	NA	NA	NA	NA
rs898003	rs898003	4	169973916	DDX60L	NA	NA	-0.463023	0.841826	NA	NA
JHU_4.1021336	NA	4	1021337	DGKQ	0.251729	0.795929	NA	NA	NA	NA
JHU_4.1021597	NA	4	1021598	DGKQ	0.153362	0.848742	NA	NA	NA	NA
JHU_4.1027306	rs11726060	4	1027307	DGKQ	-0.316161	0.661385	-0.160797	0.859292	NA	NA
JHU_4.1204298	NA	4	1204299	DGKQ	0.348285	0.866494	0.253388	0.843201	NA	NA
JHU_4.1237076	rs2170321	4	1237077	DGKQ	0.237168	0.78167	NA	NA	NA	NA
JHU_4.1538250	NA	4	1538251	DGKQ	NA	NA	-0.157467	0.870655	NA	NA
JHU_4.1538901	rs75027510	4	1538902	DGKQ	0.266857	0.864371	NA	NA	NA	NA
JHU_4.1624768	rs28634486	4	1624769	DGKQ	NA	NA	-0.214958	0.854324	NA	NA
JHU_4.1640913	rs62286249	4	1640914	DGKQ	0.338915	0.81662	NA	NA	NA	NA
JHU_4.1757295	rs74566140	4	1757296	DGKQ	NA	NA	-0.269106	0.854794	NA	NA
JHU_4.1789043	NA	4	1789044	DGKQ	NA	NA	-0.206287	0.789631	NA	NA
JHU_4.507000	rs12719770	4	507001	DGKQ	NA	NA	0.107557	0.858841	NA	NA
JHU_4.878257	rs114356121	4	878258	DGKQ	-0.312569	0.748575	-0.200006	0.786016	NA	NA
JHU_4.979178	rs6599391	4	979179	DGKQ	NA	NA	-0.15405	0.800703	NA	NA
exm380182	rs74385837	4	995586	DGKQ	0.407978	0.769152	NA	NA	NA	NA
kgp4192020	rs10003058	4	1027302	DGKQ	-0.316161	0.661385	-0.160797	0.859292	NA	NA
rs10020882	rs10020882	4	1531541	DGKQ	-0.427422	0.845577	NA	NA	NA	NA
rs114828088	rs114828088	4	1302807	DGKQ	NA	NA	0.291055	0.771292	NA	NA
rs116349073	rs116349073	4	1010563	DGKQ	-0.431932	0.877485	NA	NA	NA	NA
rs11721614	rs11721614	4	1500753	DGKQ	NA	NA	-0.11911	0.876382	NA	NA
rs11723261	rs11723261	4	282499	DGKQ	NA	NA	0.274641	0.823209	NA	NA
rs11724804	rs11724804	4	965779	DGKQ	0.277882	0.413948	NA	NA	NA	NA
rs11726508	rs11726508	4	888937	DGKQ	NA	NA	-0.202624	0.836035	NA	NA
rs11930310	rs11930310	4	1579729	DGKQ	-0.303433	0.735049	NA	NA	NA	NA
rs11939772	NA	4	699345	DGKQ	NA	NA	0.17937	0.811133	NA	NA
rs141288434	rs141288434	4	1481650	DGKQ	-0.186948	0.808231	NA	NA	NA	NA
rs28373520	rs28373520	4	1532196	DGKQ	0.181865	0.837193	NA	NA	NA	NA
rs3755955	rs3755955	4	994414	DGKQ	NA	NA	-0.304625	0.77232	NA	NA
rs4075446	rs4075446	4	1524662	DGKQ	-0.255553	0.874015	NA	NA	NA	NA
rs4307023	NA	4	1539392	DGKQ	-0.229848	0.783838	NA	NA	NA	NA
rs4450872	rs4450872	4	1024726	DGKQ	0.178435	0.843853	0.111874	0.8748	NA	NA
rs4690326	rs4690326	4	953698	DGKQ	-0.174277	0.822306	-0.107284	0.86227	NA	NA
rs4974540	rs4974540	4	1213463	DGKQ	0.25885	0.872809	NA	NA	NA	NA
rs55646005	rs55646005	4	793044	DGKQ	NA	NA	-0.182795	0.862338	NA	NA
rs61276640	NA	4	963838	DGKQ	NA	NA	-0.174548	0.616659	NA	NA
rs62296070	rs62296070	4	1032214	DGKQ	NA	NA	0.278203	0.767213	NA	NA
rs6599388	rs6599388	4	939087	DGKQ	-0.2152	0.828818	NA	NA	NA	NA
rs6826191	rs6826191	4	897664	DGKQ	NA	NA	0.11011	0.869534	NA	NA
rs6850139	rs6850139	4	1571665	DGKQ	-0.410546	0.691381	-0.33515	0.394174	NA	NA
rs6855233	rs6855233	4	1002125	DGKQ	NA	NA	0.231559	0.823923	NA	NA
rs6858080	NA	4	1610872	DGKQ	-0.302476	0.725579	NA	NA	NA	NA
rs7340883	rs7340883	4	779077	DGKQ	NA	NA	-0.141436	0.846259	NA	NA
rs74282789	NA	4	1614398	DGKQ	-0.259568	0.844078	NA	NA	NA	NA
rs75854631	NA	4	957356	DGKQ	NA	NA	-0.211839	0.617936	NA	NA
rs7665922	rs7665922	4	181476	DGKQ	-0.166806	0.866143	NA	NA	NA	NA
rs7694636	rs7694636	4	1559759	DGKQ	NA	NA	-0.143897	0.868641	NA	NA
rs77186370	rs77186370	4	933837	DGKQ	-0.326432	0.81678	-0.265345	0.663638	NA	NA
rs78009386	rs78009386	4	880475	DGKQ	-0.209488	0.881051	NA	NA	NA	NA
rs78196820	rs78196820	4	724569	DGKQ	0.325795	0.865404	NA	NA	NA	NA
rs935973	rs935973	4	1024287	DGKQ	-0.234441	0.832761	NA	NA	NA	NA
rs9994908	rs9994908	4	492129	DGKQ	-0.192785	0.852737	NA	NA	NA	NA
rs9998786	rs9998786	4	678788	DGKQ	0.225854	0.643232	NA	NA	NA	NA
JHU_4.23587584	rs73106937	4	23587585	DHX15	0.112783	0.877081	NA	NA	NA	NA
JHU_4.23768212	rs372322807	4	23768213	DHX15	NA	NA	0.0941211	0.828957	NA	NA
JHU_4.23871021	rs58836103	4	23871022	DHX15	NA	NA	-0.0846222	0.862253	NA	NA
JHU_4.24301158	rs140960345	4	24301159	DHX15	NA	NA	-0.111407	0.820047	NA	NA
JHU_4.24745555	NA	4	24745556	DHX15	-0.163887	0.871841	NA	NA	NA	NA
JHU_4.24788134	rs2695229	4	24788135	DHX15	0.13451	0.817947	NA	NA	NA	NA
JHU_4.24815991	rs4981508	4	24815992	DHX15	NA	NA	-0.0924145	0.815713	NA	NA
JHU_4.24816289	rs57426965	4	24816290	DHX15	NA	NA	-0.0590653	0.850432	NA	NA
JHU_4.24826069	rs373439976	4	24826070	DHX15	NA	NA	-0.0701876	0.8337	NA	NA
JHU_4.24857774	rs800471	4	24857775	DHX15	-0.100214	0.793405	NA	NA	NA	NA
JHU_4.24858646	rs800474	4	24858647	DHX15	-0.100214	0.793405	NA	NA	NA	NA
JHU_4.24983508	rs73105536	4	24983509	DHX15	-0.0612854	0.875776	-0.0410538	0.861524	NA	NA
JHU_4.25023569	NA	4	25023570	DHX15	NA	NA	-0.103595	0.847068	NA	NA
JHU_4.25319947	rs73254141	4	25319948	DHX15	0.151465	0.847506	NA	NA	NA	NA
JHU_4.25573204	rs57666865	4	25573205	DHX15	-0.122002	0.881416	-0.0943994	0.803567	NA	NA
JHU_4.25573430	rs16877257	4	25573431	DHX15	-0.19313	0.789123	NA	NA	NA	NA
exm2240865	rs764497	4	24981689	DHX15	NA	NA	-0.0532948	0.74322	NA	NA
kgp8438884	NA	4	24801315	DHX15	-0.0976075	0.877814	NA	NA	NA	NA
rs10006479	rs10006479	4	25255841	DHX15	NA	NA	-0.0563038	0.817626	NA	NA
rs10024310	rs10024310	4	24140585	DHX15	NA	NA	-0.0879372	0.87977	NA	NA
rs10033408	rs10033408	4	24610039	DHX15	-0.0921441	0.781843	NA	NA	NA	NA
rs10939032	rs10939032	4	25036142	DHX15	NA	NA	-0.046881	0.87387	NA	NA
rs115257276	rs115257276	4	25320727	DHX15	0.13425	0.832858	NA	NA	NA	NA
rs11726511	rs11726511	4	25310060	DHX15	0.112112	0.504357	NA	NA	NA	NA
rs11736033	rs11736033	4	23688573	DHX15	0.154714	0.75632	NA	NA	NA	NA
rs12331764	rs12331764	4	24412938	DHX15	-0.0791027	0.879457	NA	NA	NA	NA
rs12642624	rs12642624	4	25324899	DHX15	0.0661154	0.882001	NA	NA	NA	NA
rs1267015	rs1267015	4	24151705	DHX15	NA	NA	-0.0480796	0.879154	NA	NA
rs13139513	rs13139513	4	25168417	DHX15	NA	NA	-0.0608068	0.876709	NA	NA
rs16874260	rs16874260	4	23873001	DHX15	NA	NA	-0.0846222	0.862253	NA	NA
rs16875929	rs16875929	4	24691463	DHX15	NA	NA	-0.0903103	0.826246	NA	NA
rs16876611	rs16876611	4	25018269	DHX15	NA	NA	-0.11829	0.795551	NA	NA
rs16876761	rs16876761	4	25083127	DHX15	-0.0769521	0.872839	NA	NA	NA	NA
rs16877005	rs16877005	4	25313994	DHX15	0.151465	0.847506	NA	NA	NA	NA
rs1714638	rs1714638	4	23986967	DHX15	NA	NA	0.0419347	0.880019	NA	NA
rs184359	rs184359	4	25310319	DHX15	0.11861	0.503194	NA	NA	NA	NA
rs2130923	rs369129695	4	23781504	DHX15	NA	NA	0.0641884	0.857178	NA	NA
rs2695232	rs2695232	4	24801949	DHX15	-0.137563	0.808876	NA	NA	NA	NA
rs2855262	rs2855262	4	24801976	DHX15	-0.145245	0.736701	NA	NA	NA	NA
rs2970860	rs2970860	4	23901275	DHX15	-0.139022	0.780796	NA	NA	NA	NA
rs316806	rs316806	4	25310043	DHX15	0.0996642	0.690931	NA	NA	NA	NA
rs316807	rs316807	4	25310351	DHX15	0.176173	0.267489	NA	NA	NA	NA
rs35772326	rs35772326	4	24923871	DHX15	0.0804486	0.842997	NA	NA	NA	NA
rs3752873	rs3752873	4	25363859	DHX15	0.161234	0.749024	NA	NA	NA	NA
rs4054130	rs4054130	4	23944943	DHX15	-0.105948	0.853253	NA	NA	NA	NA
rs4235328	rs4235328	4	25040676	DHX15	NA	NA	-0.0522373	0.880302	NA	NA
rs4273458	rs4273458	4	24472012	DHX15	NA	NA	0.0470292	0.876582	NA	NA
rs4406005	rs4406005	4	24410439	DHX15	NA	NA	-0.0554921	0.873465	NA	NA
rs4428268	rs4428268	4	25028158	DHX15	-0.0952334	0.857547	NA	NA	NA	NA
rs4522851	rs4522851	4	23940852	DHX15	-0.0675275	0.874251	NA	NA	NA	NA
rs4697052	rs4697052	4	24223553	DHX15	0.0715242	0.849087	NA	NA	NA	NA
rs57506072	NA	4	23549788	DHX15	NA	NA	-0.0949627	0.856144	NA	NA
rs58971655	rs58971655	4	25552390	DHX15	NA	NA	-0.0472218	0.874658	NA	NA
rs59423368	rs59423368	4	23864947	DHX15	NA	NA	0.0853198	0.857103	NA	NA
rs60647885	rs60647885	4	24977173	DHX15	NA	NA	-0.0412745	0.861754	NA	NA
rs61076774	rs61076774	4	23881054	DHX15	NA	NA	-0.0538698	0.812881	NA	NA
rs6448245	rs6448245	4	24212224	DHX15	NA	NA	-0.0555815	0.85988	NA	NA
rs647536	rs647536	4	24060940	DHX15	NA	NA	-0.0408384	0.88023	NA	NA
rs6811168	rs6811168	4	23760299	DHX15	NA	NA	-0.0599974	0.846638	NA	NA
rs6820656	rs6820656	4	24997624	DHX15	NA	NA	0.0753951	0.489148	NA	NA
rs6821591	rs6821591	4	23797000	DHX15	NA	NA	0.0491949	0.86145	NA	NA
rs6826966	rs6826966	4	25308343	DHX15	0.160614	0.807191	NA	NA	NA	NA
rs6848683	rs6848683	4	25570085	DHX15	NA	NA	-0.0762335	0.597217	NA	NA
rs6849078	rs6849078	4	24998080	DHX15	NA	NA	0.091027	0.688816	NA	NA
rs699473	rs699473	4	24796803	DHX15	-0.109212	0.842846	NA	NA	NA	NA
rs714517	NA	4	24765799	DHX15	0.131597	0.708261	NA	NA	NA	NA
rs73805849	rs73805849	4	23895212	DHX15	NA	NA	0.0943994	0.762611	NA	NA
rs759243	rs759243	4	25107115	DHX15	NA	NA	-0.0583634	0.835179	NA	NA
rs7667164	rs7667164	4	25561455	DHX15	0.147058	0.872755	NA	NA	NA	NA
rs7668800	rs7668800	4	24983923	DHX15	-0.0645053	0.879777	-0.0507729	0.789714	NA	NA
rs7681561	rs7681561	4	25456057	DHX15	-0.068121	0.855192	NA	NA	NA	NA
rs7686265	rs7686265	4	25557047	DHX15	NA	NA	0.0469351	0.857102	NA	NA
rs79215963	rs79215963	4	25008252	DHX15	NA	NA	0.100485	0.579106	NA	NA
rs800386	rs800386	4	24776942	DHX15	0.170697	0.639876	NA	NA	NA	NA
rs800464	rs800464	4	24856909	DHX15	-0.100214	0.793405	NA	NA	NA	NA
rs872892	rs872892	4	24516603	DHX15	NA	NA	-0.0889562	0.704968	NA	NA
rs974083	rs974083	4	23759262	DHX15	NA	NA	0.0760484	0.481749	NA	NA
JHU_4.107046171	NA	4	107046172	2	0.759859	0.861712	NA	NA	NA	NA
JHU_4.107049956	rs111365541	4	107049957	2	0.759859	0.861712	NA	NA	NA	NA
JHU_4.107165684	rs59769617	4	107165685	2	0.759859	0.861712	NA	NA	NA	NA
JHU_4.107521271	rs7660217	4	107521272	2	1.08388	0.821268	NA	NA	NA	NA
JHU_4.107830526	NA	4	107830527	2	-0.820628	0.853668	NA	NA	NA	NA
JHU_4.107882734	NA	4	107882735	2	-0.689069	0.871886	NA	NA	NA	NA
JHU_4.109129011	rs113975032	4	109129012	2	NA	NA	-0.527438	0.879329	NA	NA
rs1027253	rs1027253	4	108117467	2	0.844568	0.770506	NA	NA	NA	NA
rs10488898	rs10488898	4	107843493	2	-0.842917	0.838345	NA	NA	NA	NA
rs10489127	rs10489127	4	107949568	2	0.866853	0.850024	NA	NA	NA	NA
rs1493123	rs1493123	4	108818147	2	-0.639825	0.870843	NA	NA	NA	NA
rs1514728	rs1514728	4	108474586	2	NA	NA	-0.466657	0.832386	NA	NA
rs17037182	rs17037182	4	107911549	2	1.08581	0.867517	NA	NA	NA	NA
rs2029635	rs2029635	4	108119422	2	NA	NA	-0.784414	0.877569	NA	NA
rs203221	rs203221	4	108324658	2	NA	NA	-0.517937	0.844558	NA	NA
rs2522457	rs2522457	4	108052407	2	-0.70279	0.85411	NA	NA	NA	NA
rs2704324	rs2704324	4	107984723	2	-0.663073	0.867063	NA	NA	NA	NA
rs2726692	rs2726692	4	108493334	2	NA	NA	0.408887	0.855827	NA	NA
rs4956029	rs4956029	4	108851574	2	0.824315	0.781972	NA	NA	NA	NA
rs6826687	rs6826687	4	108980772	2	-0.731141	0.847079	NA	NA	NA	NA
rs72883515	rs72883515	4	108541601	2	NA	NA	0.779605	0.814358	NA	NA
rs74841914	rs74841914	4	108111819	2	0.919273	0.834357	NA	NA	NA	NA
rs76454485	rs76454485	4	108528494	2	NA	NA	0.773309	0.830653	NA	NA
rs7677389	rs7677389	4	107951802	2	0.9104	0.732655	NA	NA	NA	NA
rs79221578	rs79221578	4	107516226	2	1.02892	0.835748	NA	NA	NA	NA
JHU_4.100358002	rs3842590	4	100358003	DNAJB14	NA	NA	-0.158478	0.874511	NA	NA
JHU_4.100888702	rs78531805	4	100888703	DNAJB14	0.258436	0.664096	NA	NA	NA	NA
kgp20846391	rs28720153	4	100131582	DNAJB14	0.189268	0.840864	NA	NA	NA	NA
rs10010623	rs10010623	4	101712104	DNAJB14	NA	NA	-0.117897	0.799792	NA	NA
rs11723037	rs11723037	4	99850126	DNAJB14	0.132173	0.858235	NA	NA	NA	NA
rs1230173	rs1230173	4	99909462	DNAJB14	NA	NA	-0.196957	0.788524	NA	NA
rs1230190	rs1230190	4	99892196	DNAJB14	NA	NA	0.0889242	0.868906	NA	NA
rs13118526	rs13118526	4	101579340	DNAJB14	NA	NA	0.181092	0.870535	NA	NA
rs367624851	rs367624851	4	101562261	DNAJB14	NA	NA	0.181092	0.870535	NA	NA
rs55941379	rs55941379	4	101441030	DNAJB14	0.163918	0.855153	NA	NA	NA	NA
rs6810489	rs6810489	4	99877445	DNAJB14	NA	NA	0.0835079	0.87502	NA	NA
rs6828952	rs6828952	4	101133699	DNAJB14	-0.109933	0.859372	NA	NA	NA	NA
rs72684325	rs72684325	4	100677520	DNAJB14	NA	NA	0.121836	0.874402	NA	NA
rs73833002	rs73833002	4	101225960	DNAJB14	NA	NA	-0.132377	0.780232	NA	NA
rs7680498	rs7680498	4	101747991	DNAJB14	NA	NA	0.150119	0.844321	NA	NA
rs7696714	rs7696714	4	100588306	DNAJB14	0.181202	0.674494	NA	NA	NA	NA
rs80313757	rs80313757	4	99958565	DNAJB14	NA	NA	0.150503	0.862168	NA	NA
rs9999702	rs9999702	4	99863585	DNAJB14	NA	NA	-0.0785548	0.854076	NA	NA
JHU_4.2535646	NA	4	2535647	DOK7	NA	NA	0.735883	0.85009	NA	NA
JHU_4.2579148	NA	4	2579149	DOK7	NA	NA	0.745559	0.826246	NA	NA
JHU_4.2640461	NA	4	2640462	DOK7	NA	NA	0.704135	0.86989	NA	NA
JHU_4.2808319	rs115125701	4	2808320	DOK7	NA	NA	0.868235	0.862886	NA	NA
JHU_4.3212562	rs887032	4	3212563	DOK7	NA	NA	0.803058	0.867963	NA	NA
JHU_4.3265478	rs3095078	4	3265479	DOK7	0.647936	0.838103	NA	NA	NA	NA
JHU_4.3281855	rs78871871	4	3281856	DOK7	1.08984	0.834357	NA	NA	NA	NA
JHU_4.3290485	NA	4	3290486	DOK7	NA	NA	0.798801	0.871418	NA	NA
JHU_4.3470731	NA	4	3470732	DOK7	NA	NA	-1.15425	0.877876	NA	NA
JHU_4.3574225	rs139201275	4	3574226	DOK7	-0.89168	0.8762	NA	NA	NA	NA
JHU_4.3577047	NA	4	3577048	DOK7	0.683758	0.832839	NA	NA	NA	NA
JHU_4.3581648	rs140995112	4	3581649	DOK7	-0.926181	0.870434	NA	NA	NA	NA
JHU_4.3584594	NA	4	3584595	DOK7	-0.926181	0.870434	NA	NA	NA	NA
JHU_4.3585024	NA	4	3585025	DOK7	-0.926181	0.870434	NA	NA	NA	NA
JHU_4.3588421	NA	4	3588422	DOK7	-0.926181	0.870434	NA	NA	NA	NA
JHU_4.3590408	rs144043412	4	3590409	DOK7	-0.926181	0.870434	NA	NA	NA	NA
JHU_4.3590651	rs200852992	4	3590652	DOK7	-0.926181	0.870434	NA	NA	NA	NA
JHU_4.3594631	rs113120832	4	3594632	DOK7	0.85958	0.819749	NA	NA	NA	NA
JHU_4.3595408	NA	4	3595409	DOK7	NA	NA	-1.38781	0.778301	NA	NA
JHU_4.3600034	rs62273033	4	3600035	DOK7	0.795784	0.825038	NA	NA	NA	NA
JHU_4.3605906	NA	4	3605907	DOK7	0.941486	0.656223	NA	NA	NA	NA
JHU_4.3609689	rs79820358	4	3609690	DOK7	NA	NA	-0.660186	0.669382	NA	NA
JHU_4.3609718	rs115486659	4	3609719	DOK7	NA	NA	-1.07931	0.134371	NA	NA
JHU_4.3610181	rs111595236	4	3610182	DOK7	NA	NA	-0.477009	0.871214	NA	NA
JHU_4.3630771	rs56727533	4	3630772	DOK7	NA	NA	-0.59614	0.858192	NA	NA
JHU_4.3766641	rs75576268	4	3766642	DOK7	0.528818	0.859056	NA	NA	NA	NA
JHU_4.3779647	rs6828031	4	3779648	DOK7	-0.578589	0.867199	NA	NA	NA	NA
JHU_4.4196027	NA	4	4196028	DOK7	-1.15856	0.828165	NA	NA	NA	NA
JHU_4.4381043	rs112146396	4	4381044	DOK7	NA	NA	1.09927	0.848173	NA	NA
kgp20650668	rs7679941	4	3318570	DOK7	NA	NA	-0.699618	0.843521	NA	NA
kgp20833186	NA	4	3610310	DOK7	NA	NA	-1.07931	0.134371	NA	NA
rs10031688	rs10031688	4	2860520	DOK7	NA	NA	0.809549	0.782215	NA	NA
rs1031095	rs1031095	4	4333418	DOK7	NA	NA	-0.449097	0.855223	NA	NA
rs1054090	NA	4	2943361	DOK7	NA	NA	-0.491587	0.875141	NA	NA
rs10937927	NA	4	3469443	DOK7	NA	NA	-0.470272	0.857102	NA	NA
rs113617752	rs113617752	4	3309520	DOK7	NA	NA	0.627804	0.870962	NA	NA
rs114298671	rs114298671	4	3281869	DOK7	1.08984	0.834357	NA	NA	NA	NA
rs1203111	rs1203111	4	3454304	DOK7	NA	NA	0.636287	0.844677	NA	NA
rs1203863	rs1203863	4	2502637	DOK7	NA	NA	-0.621682	0.813411	NA	NA
rs13112735	rs13112735	4	4440503	DOK7	-0.589945	0.853244	NA	NA	NA	NA
rs13113803	NA	4	2789063	DOK7	NA	NA	-1.24041	0.839099	NA	NA
rs1406674	rs1406674	4	3409700	DOK7	NA	NA	0.737449	0.692453	NA	NA
rs141477404	NA	4	2961045	DOK7	NA	NA	-0.90882	0.872539	NA	NA
rs16843217	rs16843217	4	2698230	DOK7	NA	NA	-0.633223	0.876965	NA	NA
rs16843779	rs16843779	4	3064694	DOK7	0.77078	0.804563	NA	NA	NA	NA
rs16844301	rs16844301	4	3415378	DOK7	NA	NA	0.772719	0.749568	NA	NA
rs16844364	rs16844364	4	3438643	DOK7	NA	NA	-1.0506	0.774129	NA	NA
rs17164077	rs17164077	4	2661342	DOK7	NA	NA	0.543157	0.865365	NA	NA
rs1730775	rs1730775	4	3525057	DOK7	NA	NA	0.804184	0.779191	NA	NA
rs1891710	rs1891710	4	3024723	DOK7	-0.611157	0.839159	NA	NA	NA	NA
rs2051555	rs2051555	4	2990375	DOK7	NA	NA	-0.469558	0.871886	NA	NA
rs231704	rs231704	4	2687521	DOK7	0.757081	0.712429	NA	NA	NA	NA
rs232712	rs232712	4	2743999	DOK7	0.559652	0.863728	NA	NA	NA	NA
rs2471343	rs2471343	4	3042902	DOK7	NA	NA	0.613039	0.857678	NA	NA
rs2798221	rs2798221	4	3270488	DOK7	0.647954	0.847871	NA	NA	NA	NA
rs2798224	rs2798224	4	3267668	DOK7	NA	NA	-0.613703	0.874441	NA	NA
rs28366591	rs28366591	4	3858228	DOK7	-0.677743	0.822315	NA	NA	NA	NA
rs2857847	rs2857847	4	3046853	DOK7	NA	NA	-0.552749	0.831652	NA	NA
rs28612860	rs28612860	4	3813929	DOK7	NA	NA	-0.761138	0.864014	NA	NA
rs28652612	rs28652612	4	3290191	DOK7	NA	NA	-0.459402	0.873424	NA	NA
rs2960306	rs2960306	4	2990499	DOK7	NA	NA	-0.464933	0.868699	NA	NA
rs2980098	rs2980098	4	4252956	DOK7	0.533303	0.855688	NA	NA	NA	NA
rs3129317	rs3129317	4	3287655	DOK7	0.837117	0.809473	NA	NA	NA	NA
rs3935655	NA	4	3760093	DOK7	-0.707602	0.832761	NA	NA	NA	NA
rs4076725	rs4076725	4	3792209	DOK7	-0.603123	0.83707	NA	NA	NA	NA
rs55901561	rs55901561	4	3389110	DOK7	NA	NA	-0.517429	0.879446	NA	NA
rs57989672	rs57989672	4	2769851	DOK7	-0.855775	0.863164	NA	NA	NA	NA
rs58376827	rs58376827	4	3789937	DOK7	0.552304	0.862653	NA	NA	NA	NA
rs61791252	rs61791252	4	3064759	DOK7	0.783029	0.853684	NA	NA	NA	NA
rs62275880	rs62275880	4	3469826	DOK7	-0.571279	0.843529	NA	NA	NA	NA
rs62291100	rs62291100	4	3815480	DOK7	NA	NA	-0.693097	0.789186	NA	NA
rs67364449	rs67364449	4	4379663	DOK7	NA	NA	-0.522657	0.875141	NA	NA
rs6813208	rs6813208	4	4366670	DOK7	NA	NA	-1.03925	0.776508	NA	NA
rs6813777	NA	4	3997279	DOK7	NA	NA	-0.794793	0.846665	NA	NA
rs6842419	rs6842419	4	3477299	DOK7	NA	NA	0.70459	0.880323	NA	NA
rs71597207	rs71597207	4	3182568	DOK7	NA	NA	0.560057	0.88026	NA	NA
rs73200469	rs73200469	4	3781289	DOK7	0.777403	0.873443	NA	NA	NA	NA
rs7441116	rs7441116	4	3923372	DOK7	NA	NA	0.561893	0.852209	NA	NA
rs74924135	rs74924135	4	3613699	DOK7	NA	NA	-1.37092	0.738718	NA	NA
rs76561293	rs76561293	4	2946920	DOK7	NA	NA	-1.22505	0.755022	NA	NA
rs7664767	rs7664767	4	4371097	DOK7	NA	NA	-0.497838	0.834261	NA	NA
rs7695151	rs7695151	4	2772530	DOK7	NA	NA	0.45156	0.877563	NA	NA
rs78238159	rs78238159	4	4331552	DOK7	-1.11007	0.750668	NA	NA	NA	NA
rs78723763	rs78723763	4	4377677	DOK7	NA	NA	0.991891	0.820505	NA	NA
rs79928743	rs79928743	4	3041023	DOK7	NA	NA	1.08764	0.592599	NA	NA
rs9714431	NA	4	3767394	DOK7	-0.95164	0.870412	NA	NA	NA	NA
JHU_4.35288690	rs6819817	4	35288691	DTHD1	1.36192	0.774057	1.40584	0.643338	NA	NA
JHU_4.35304524	rs76480787	4	35304525	DTHD1	2.01448	0.56015	2.12424	0.269577	NA	NA
JHU_4.35321509	rs28450291	4	35321510	DTHD1	NA	NA	0.700342	0.782827	NA	NA
JHU_4.35354027	rs78201905	4	35354028	DTHD1	NA	NA	0.668741	0.826246	NA	NA
JHU_4.35520454	rs5002778	4	35520455	DTHD1	NA	NA	0.52306	0.878293	NA	NA
JHU_4.35525111	rs74867488	4	35525112	DTHD1	NA	NA	0.713924	0.780975	NA	NA
JHU_4.35580375	NA	4	35580376	DTHD1	NA	NA	0.612978	0.836379	NA	NA
JHU_4.35582978	rs76757555	4	35582979	DTHD1	NA	NA	0.620688	0.827786	NA	NA
JHU_4.35752989	rs372354162	4	35752990	DTHD1	NA	NA	1.30329	0.877162	NA	NA
JHU_4.35859432	NA	4	35859433	DTHD1	1.7155	0.832047	1.72551	0.772745	NA	NA
JHU_4.35980905	rs199675310	4	35980906	DTHD1	-0.708117	0.872588	NA	NA	NA	NA
JHU_4.36005141	rs73225549	4	36005142	DTHD1	-0.690171	0.861971	NA	NA	NA	NA
JHU_4.36028865	NA	4	36028866	DTHD1	-1.49767	0.774168	-1.40855	0.745705	NA	NA
JHU_4.36460399	rs7695432	4	36460400	DTHD1	-1.15496	0.860959	NA	NA	NA	NA
JHU_4.36867909	rs6830942	4	36867910	DTHD1	-1.17898	0.829707	-0.946277	0.875755	NA	NA
JHU_4.36867942	rs6829483	4	36867943	DTHD1	-1.07833	0.874278	-0.981229	0.877563	NA	NA
JHU_4.36869635	rs1459682	4	36869636	DTHD1	-1.07833	0.874278	-0.981229	0.877563	NA	NA
JHU_4.36971502	rs34801199	4	36971503	DTHD1	NA	NA	0.66468	0.812335	NA	NA
JHU_4.36973815	rs11096853	4	36973816	DTHD1	NA	NA	0.66468	0.812335	NA	NA
JHU_4.36973827	rs34828699	4	36973828	DTHD1	NA	NA	0.66468	0.812335	NA	NA
rs10029101	rs10029101	4	35415545	DTHD1	NA	NA	0.758695	0.87059	NA	NA
rs1022261	rs1022261	4	35476300	DTHD1	-0.596516	0.854249	-0.503027	0.88026	NA	NA
rs113610167	rs113610167	4	36090408	DTHD1	1.02791	0.790586	NA	NA	NA	NA
rs116232028	rs116232028	4	35971655	DTHD1	-1.09458	0.805486	-0.902934	0.851399	NA	NA
rs11936942	rs11936942	4	35583122	DTHD1	NA	NA	0.620688	0.827786	NA	NA
rs11942336	rs11942336	4	37052210	DTHD1	NA	NA	1.19103	0.8465	NA	NA
rs1372156	rs1372156	4	35360452	DTHD1	NA	NA	-0.623672	0.877877	NA	NA
rs1418876	rs1418876	4	37207259	DTHD1	NA	NA	0.804564	0.857977	NA	NA
rs143051517	rs143051517	4	35613633	DTHD1	1.26907	0.881247	NA	NA	NA	NA
rs1501114	rs1501114	4	36387599	DTHD1	NA	NA	-0.830899	0.854147	NA	NA
rs1533317	rs1533317	4	35410631	DTHD1	NA	NA	-0.90796	0.788551	NA	NA
rs1648409	rs1648409	4	37168451	DTHD1	-0.783853	0.830018	NA	NA	NA	NA
rs1656191	rs1656191	4	37264580	DTHD1	-0.731086	0.818281	-0.635521	0.839892	NA	NA
rs16992742	rs16992742	4	36851751	DTHD1	0.855431	0.863947	0.762667	0.873214	NA	NA
rs17420490	rs17420490	4	37041426	DTHD1	-1.45731	0.825762	NA	NA	NA	NA
rs17529	rs1192673	4	37175719	DTHD1	-1.50156	0.843265	NA	NA	NA	NA
rs1776570	rs1776570	4	37265814	DTHD1	-0.746963	0.845225	NA	NA	NA	NA
rs184902133	rs184902133	4	35894778	DTHD1	-1.00748	0.826454	NA	NA	NA	NA
rs1865185	rs1865185	4	35979627	DTHD1	0.661701	0.869495	NA	NA	NA	NA
rs202080769	rs202080769	4	35894783	DTHD1	0.957666	0.879508	1.2221	0.684291	NA	NA
rs28690273	rs28690273	4	37341160	DTHD1	1.16558	0.804563	0.918995	0.866495	NA	NA
rs34240194	rs34240194	4	36971707	DTHD1	NA	NA	0.66468	0.812335	NA	NA
rs35312985	rs35312985	4	35878036	DTHD1	-0.961916	0.79924	NA	NA	NA	NA
rs41438946	rs41438946	4	35537655	DTHD1	-1.07008	0.881051	-1.02465	0.869534	NA	NA
rs437943	rs437943	4	35372098	DTHD1	NA	NA	-0.714177	0.820555	NA	NA
rs61357758	rs61357758	4	36353383	DTHD1	1.00412	0.803098	0.811218	0.857102	NA	NA
rs6854185	rs6854185	4	35806331	DTHD1	NA	NA	-0.877289	0.863355	NA	NA
rs73117786	rs73117786	4	35530723	DTHD1	1.35945	0.740532	1.30712	0.677329	NA	NA
rs73240355	rs73240355	4	37292005	DTHD1	NA	NA	-1.18187	0.835854	NA	NA
rs75266700	rs75266700	4	37025285	DTHD1	NA	NA	0.909361	0.863908	NA	NA
rs76566494	rs76566494	4	35342002	DTHD1	0.963246	0.847656	0.967291	0.79936	NA	NA
rs7670868	rs1461978	4	36085412	DTHD1	NA	NA	-0.569	0.878911	NA	NA
rs79147115	rs79147115	4	35892198	DTHD1	NA	NA	0.899572	0.852292	NA	NA
rs9884802	NA	4	36447541	DTHD1	-1.12439	0.760399	-0.894116	0.839042	NA	NA
rs9999449	rs9999449	4	37282949	DTHD1	0.707151	0.863947	NA	NA	NA	NA
rs9999521	rs9999521	4	35328365	DTHD1	NA	NA	0.700342	0.782827	NA	NA
JHU_4.110763479	rs10011949	4	110763480	EGF	0.872451	0.853223	NA	NA	NA	NA
JHU_4.110795013	rs7656285	4	110795014	EGF	0.729773	0.850086	NA	NA	NA	NA
JHU_4.111004479	rs79936494	4	111004480	EGF	-1.66774	0.688004	NA	NA	NA	NA
JHU_4.111286032	rs115186536	4	111286033	EGF	NA	NA	1.08672	0.830439	NA	NA
JHU_4.111379456	rs17041798	4	111379457	EGF	-1.11428	0.817862	NA	NA	NA	NA
JHU_4.111512768	rs17041929	4	111512769	EGF	-1.29516	0.716402	NA	NA	NA	NA
rs10488910	rs10488910	4	110486659	EGF	-1.08544	0.819563	NA	NA	NA	NA
rs113265389	rs113265389	4	111223472	EGF	NA	NA	0.75264	0.646672	NA	NA
rs115144919	rs115144919	4	111686986	EGF	-0.941297	0.77982	NA	NA	NA	NA
rs11568978	rs11568978	4	110889909	EGF	-0.673925	0.876689	NA	NA	NA	NA
rs11721423	rs11721423	4	111501269	EGF	-0.542379	0.878011	NA	NA	NA	NA
rs12499874	rs12499874	4	111129756	EGF	NA	NA	0.450831	0.8626	NA	NA
rs12508135	rs12508135	4	111290333	EGF	-0.555742	0.877936	-0.45628	0.867941	NA	NA
rs13113943	rs13113943	4	111241892	EGF	0.507298	0.879672	NA	NA	NA	NA
rs151035369	rs151035369	4	111623440	EGF	-1.53004	0.710494	NA	NA	NA	NA
rs17613872	rs17613872	4	111156747	EGF	-1.17926	0.78643	NA	NA	NA	NA
rs28390246	rs28390246	4	111106177	EGF	1.19136	0.793405	0.94419	0.784133	NA	NA
rs2881914	rs2881914	4	111517663	EGF	0.925526	0.873994	NA	NA	NA	NA
rs34415611	rs34415611	4	111007345	EGF	-0.699254	0.867722	NA	NA	NA	NA
rs35812243	rs35812243	4	111474552	EGF	-1.29516	0.716402	NA	NA	NA	NA
rs6533493	rs6533493	4	111055176	EGF	-0.729531	0.805824	NA	NA	NA	NA
rs6533495	rs6533495	4	111055435	EGF	0.702072	0.797269	NA	NA	NA	NA
rs6533527	rs6533527	4	111687514	EGF	0.826811	0.877205	NA	NA	NA	NA
rs6813255	rs6813255	4	111072985	EGF	0.695814	0.791075	NA	NA	NA	NA
rs6854151	rs6854151	4	110299443	EGF	0.511212	0.866446	NA	NA	NA	NA
rs7657869	rs7657869	4	111161679	EGF	NA	NA	-0.737545	0.78493	NA	NA
rs77469105	rs77469105	4	111044336	EGF	-1.15232	0.712429	NA	NA	NA	NA
rs77969461	rs77969461	4	111242885	EGF	-1.39398	0.304924	NA	NA	NA	NA
rs79721360	rs79721360	4	111063966	EGF	-0.740903	0.874251	NA	NA	NA	NA
rs9995637	rs9995637	4	110896887	EGF	0.818064	0.667352	NA	NA	NA	NA
JHU_4.100509860	NA	4	100509861	EIF4E	NA	NA	-0.145407	0.54387	NA	NA
JHU_4.98811506	rs190981106	4	98811507	EIF4E	NA	NA	-0.136708	0.808553	NA	NA
JHU_4.99262876	rs10003517	4	99262877	EIF4E	0.121459	0.85922	NA	NA	NA	NA
JHU_4.99283734	rs34193611	4	99283735	EIF4E	NA	NA	0.104351	0.812233	NA	NA
JHU_4.99372220	NA	4	99372221	EIF4E	NA	NA	-0.173897	0.863271	NA	NA
rs10428298	rs10428298	4	99531993	EIF4E	-0.102902	0.87296	NA	NA	NA	NA
rs114132518	rs114132518	4	99583994	EIF4E	NA	NA	-0.192159	0.855163	NA	NA
rs116094601	rs116094601	4	99878114	EIF4E	-0.223328	0.877365	-0.188985	0.840674	NA	NA
rs11933337	rs11933337	4	100491772	EIF4E	NA	NA	-0.10616	0.814904	NA	NA
rs1230206	rs1230206	4	99970793	EIF4E	NA	NA	0.0723729	0.874441	NA	NA
rs1238741	rs1238741	4	99983312	EIF4E	NA	NA	0.0791692	0.84381	NA	NA
rs12512460	rs12512460	4	99583513	EIF4E	NA	NA	-0.0897503	0.873465	NA	NA
rs12649867	rs12649867	4	100673830	EIF4E	NA	NA	-0.145878	0.860216	NA	NA
rs13116652	rs13116652	4	99419215	EIF4E	-0.138963	0.815083	-0.12376	0.678582	NA	NA
rs13123292	rs13123292	4	100642113	EIF4E	0.14315	0.849208	NA	NA	NA	NA
rs13143848	rs13143848	4	100443720	EIF4E	NA	NA	0.0886325	0.832444	NA	NA
rs13434650	NA	4	98889886	EIF4E	-0.187685	0.772716	NA	NA	NA	NA
rs1442490	rs1442490	4	100326403	EIF4E	NA	NA	-0.132646	0.782188	NA	NA
rs17027889	rs17027889	4	99573992	EIF4E	NA	NA	-0.154289	0.840689	NA	NA
rs17570252	rs17570252	4	99822905	EIF4E	-0.254161	0.858256	NA	NA	NA	NA
rs17588403	rs17588403	4	100334449	EIF4E	NA	NA	-0.114722	0.833224	NA	NA
rs2063745	rs2063745	4	99322767	EIF4E	0.124622	0.880575	NA	NA	NA	NA
rs2306985	rs2306985	4	100516022	EIF4E	NA	NA	-0.160204	0.263047	NA	NA
rs2718684	rs2718684	4	100534041	EIF4E	NA	NA	-0.0851362	0.876554	NA	NA
rs28403003	rs28403003	4	99027159	EIF4E	-0.233422	0.615756	NA	NA	NA	NA
rs284787	rs284787	4	100333556	EIF4E	-0.211309	0.756818	-0.162173	0.739541	NA	NA
rs284792	rs284792	4	100330309	EIF4E	NA	NA	0.0970304	0.76703	NA	NA
rs4699368	rs4699368	4	99784555	EIF4E	NA	NA	0.0904258	0.856599	NA	NA
rs57370858	rs57370858	4	100601316	EIF4E	-0.133023	0.859479	NA	NA	NA	NA
rs61741259	rs61741259	4	100844226	EIF4E	-0.273448	0.400263	NA	NA	NA	NA
rs62323192	rs62323192	4	99808254	EIF4E	-0.254161	0.858256	NA	NA	NA	NA
rs6851217	rs6851217	4	99774466	EIF4E	NA	NA	-0.0950709	0.877302	NA	NA
rs7438406	rs7438406	4	99702148	EIF4E	0.140447	0.876661	NA	NA	NA	NA
rs75448637	rs75448637	4	99168210	EIF4E	NA	NA	-0.114879	0.876199	NA	NA
rs76740552	rs76740552	4	98902403	EIF4E	NA	NA	-0.297816	0.191212	NA	NA
rs7677026	rs7677026	4	99411237	EIF4E	NA	NA	-0.191639	0.14918	NA	NA
rs7696714	rs7696714	4	100588306	EIF4E	-0.22217	0.745601	NA	NA	NA	NA
rs7697465	rs7697465	4	99396839	EIF4E	NA	NA	-0.223753	0.788828	NA	NA
rs7699270	rs7699270	4	99720964	EIF4E	NA	NA	0.0870977	0.852292	NA	NA
rs991811	rs991811	4	100510859	EIF4E	NA	NA	-0.163818	0.222604	NA	NA
rs9999702	rs9999702	4	99863585	EIF4E	NA	NA	0.0804473	0.851541	NA	NA
JHU_4.139244189	NA	4	139244190	ELF2	0.220568	0.841712	NA	NA	NA	NA
JHU_4.139462667	rs114161373	4	139462668	ELF2	0.216098	0.849623	NA	NA	NA	NA
JHU_4.139483561	rs9685135	4	139483562	ELF2	0.110762	0.840938	NA	NA	NA	NA
JHU_4.139496019	rs6858857	4	139496020	ELF2	0.153947	0.879508	NA	NA	NA	NA
JHU_4.139662958	rs114506943	4	139662959	ELF2	NA	NA	0.182922	0.789726	NA	NA
JHU_4.139667415	NA	4	139667416	ELF2	NA	NA	0.182922	0.789726	NA	NA
JHU_4.139777365	rs78177186	4	139777366	ELF2	0.185079	0.862462	NA	NA	NA	NA
JHU_4.139917772	rs28673710	4	139917773	ELF2	-0.180376	0.767798	NA	NA	NA	NA
JHU_4.140003059	rs2315486	4	140003060	ELF2	NA	NA	-0.077026	0.863585	NA	NA
JHU_4.140092773	NA	4	140092774	ELF2	0.124242	0.835558	NA	NA	NA	NA
JHU_4.140094051	NA	4	140094052	ELF2	-0.33618	0.673544	NA	NA	NA	NA
JHU_4.140408783	rs113929183	4	140408784	ELF2	NA	NA	-0.138623	0.879438	NA	NA
JHU_4.140412005	rs150770186	4	140412006	ELF2	-0.259576	0.820074	NA	NA	NA	NA
JHU_4.140455146	rs2592971	4	140455147	ELF2	NA	NA	-0.0853883	0.87054	NA	NA
JHU_4.140536190	rs1823794	4	140536191	ELF2	NA	NA	-0.0655585	0.878543	NA	NA
JHU_4.140547806	rs115311748	4	140547807	ELF2	NA	NA	-0.213027	0.705789	NA	NA
JHU_4.140549740	rs114066422	4	140549741	ELF2	NA	NA	-0.213027	0.705789	NA	NA
JHU_4.140563448	NA	4	140563449	ELF2	NA	NA	-0.202997	0.651643	NA	NA
JHU_4.140572523	rs28411343	4	140572524	ELF2	NA	NA	0.141666	0.781745	NA	NA
JHU_4.140624020	NA	4	140624021	ELF2	-0.227384	0.849964	NA	NA	NA	NA
rs10049940	rs10049940	4	140673392	ELF2	NA	NA	-0.0832524	0.849566	NA	NA
rs10519458	rs10519458	4	139306158	ELF2	NA	NA	0.140237	0.759029	NA	NA
rs10776526	rs10776526	4	139998918	ELF2	0.130799	0.818574	NA	NA	NA	NA
rs11100193	rs11100193	4	140563222	ELF2	NA	NA	0.1232	0.502425	NA	NA
rs115690279	rs115690279	4	139820412	ELF2	NA	NA	0.119403	0.874098	NA	NA
rs11728868	rs11728868	4	139739456	ELF2	NA	NA	-0.121028	0.867485	NA	NA
rs11730882	rs11730882	4	139482703	ELF2	0.109155	0.854804	NA	NA	NA	NA
rs11733995	rs11733995	4	139819303	ELF2	NA	NA	0.0774565	0.875939	NA	NA
rs12640152	rs12640152	4	140580748	ELF2	-0.114301	0.857859	-0.123171	0.379265	NA	NA
rs12641953	rs12641953	4	140670043	ELF2	0.103756	0.877365	NA	NA	NA	NA
rs13112141	rs13112141	4	140637815	ELF2	NA	NA	0.10766	0.82358	NA	NA
rs1350038	rs1350038	4	140744599	ELF2	NA	NA	-0.105302	0.752832	NA	NA
rs1450432	NA	4	139443162	ELF2	0.18786	0.784043	NA	NA	NA	NA
rs1467271	rs1467271	4	141016082	ELF2	-0.139267	0.823678	NA	NA	NA	NA
rs1471928	rs1471928	4	140099768	ELF2	0.121391	0.880491	NA	NA	NA	NA
rs1513773	rs1513773	4	139266415	ELF2	NA	NA	0.124786	0.745206	NA	NA
rs17050562	rs17050562	4	139580134	ELF2	0.208223	0.87387	NA	NA	NA	NA
rs17050698	rs17050698	4	140077258	ELF2	NA	NA	-0.0881668	0.822522	NA	NA
rs17050742	rs17050742	4	140258872	ELF2	-0.188744	0.432541	NA	NA	NA	NA
rs17050767	rs17050767	4	140373938	ELF2	-0.184067	0.527368	NA	NA	NA	NA
rs17050790	rs17050790	4	140431931	ELF2	-0.154725	0.756898	NA	NA	NA	NA
rs17300976	rs17300976	4	139181569	ELF2	0.121427	0.855359	NA	NA	NA	NA
rs17850855	rs17850855	4	139100372	ELF2	-0.114547	0.870328	NA	NA	NA	NA
rs1995103	rs1995103	4	140466311	ELF2	NA	NA	-0.0865261	0.845904	NA	NA
rs2102309	rs2102309	4	139745929	ELF2	0.113035	0.840855	0.0696355	0.879325	NA	NA
rs2198030	rs2198030	4	139537855	ELF2	0.166968	0.879672	NA	NA	NA	NA
rs2602233	rs2602233	4	140537733	ELF2	NA	NA	0.0825105	0.823485	NA	NA
rs2725779	rs2725779	4	140449420	ELF2	NA	NA	-0.11975	0.804481	NA	NA
rs35955363	rs35955363	4	140468178	ELF2	-0.190489	0.876224	NA	NA	NA	NA
rs3733384	rs3733384	4	140679058	ELF2	NA	NA	0.203231	0.0727378	NA	NA
rs3822044	rs3822044	4	140593264	ELF2	0.132551	0.868335	NA	NA	NA	NA
rs3967770	rs3967770	4	140406637	ELF2	0.16844	0.785517	NA	NA	NA	NA
rs41280523	rs41280523	4	139157719	ELF2	-0.192008	0.831265	NA	NA	NA	NA
rs4147590	rs4147590	4	140614711	ELF2	-0.116413	0.849856	NA	NA	NA	NA
rs4266243	rs4266243	4	140576820	ELF2	NA	NA	0.103386	0.49087	NA	NA
rs4863550	rs4863550	4	139301914	ELF2	NA	NA	-0.117692	0.691237	NA	NA
rs4863639	rs4863639	4	140165770	ELF2	NA	NA	0.115586	0.700765	NA	NA
rs4863683	rs4863683	4	140676385	ELF2	NA	NA	0.0814853	0.847815	NA	NA
rs55901118	rs55901118	4	140708199	ELF2	NA	NA	0.132988	0.772745	NA	NA
rs60916871	rs60916871	4	139282977	ELF2	NA	NA	0.103948	0.863082	NA	NA
rs66770514	rs66770514	4	139882212	ELF2	0.130457	0.874015	NA	NA	NA	NA
rs67271274	rs67271274	4	140544997	ELF2	NA	NA	0.0834681	0.861209	NA	NA
rs6817458	rs6817458	4	139915883	ELF2	NA	NA	-0.0914496	0.851222	NA	NA
rs6842871	rs6842871	4	139304119	ELF2	NA	NA	-0.117692	0.691237	NA	NA
rs6858120	rs6858120	4	139899443	ELF2	NA	NA	0.0751903	0.823348	NA	NA
rs706308	rs706308	4	140476214	ELF2	NA	NA	0.0874742	0.815415	NA	NA
rs706344	rs706344	4	140549479	ELF2	NA	NA	0.0810437	0.876134	NA	NA
rs72935765	rs72935765	4	141005215	ELF2	0.195255	0.696202	NA	NA	NA	NA
rs73850882	rs73850882	4	139229103	ELF2	0.1162	0.810019	NA	NA	NA	NA
rs765620	rs765620	4	140296622	ELF2	0.143725	0.873443	NA	NA	NA	NA
rs7664138	rs7664138	4	140606425	ELF2	0.106242	0.86791	NA	NA	NA	NA
rs7670072	rs7670072	4	140728731	ELF2	NA	NA	-0.132734	0.86132	NA	NA
rs7697018	rs7697018	4	139861368	ELF2	NA	NA	0.0721312	0.878319	NA	NA
rs77047910	rs77047910	4	139258803	ELF2	NA	NA	-0.148439	0.852292	NA	NA
rs77335213	rs77335213	4	139794526	ELF2	0.174182	0.838922	NA	NA	NA	NA
rs79491402	rs79491402	4	140685270	ELF2	NA	NA	0.0957632	0.873465	NA	NA
rs795605	NA	4	140577883	ELF2	NA	NA	0.0843405	0.86932	NA	NA
rs8191998	rs8191998	4	140585089	ELF2	-0.113305	0.838046	-0.128709	0.174031	NA	NA
rs8192008	rs8192008	4	140587744	ELF2	NA	NA	0.146987	0.77407	NA	NA
rs8192113	rs8192113	4	140625773	ELF2	NA	NA	0.132016	0.875141	NA	NA
rs907320	rs907320	4	140686645	ELF2	NA	NA	0.0839408	0.851456	NA	NA
rs956951	rs956951	4	140435557	ELF2	-0.177564	0.683643	NA	NA	NA	NA
rs998310	rs998310	4	140308984	ELF2	0.149497	0.858256	NA	NA	NA	NA
JHU_4.141028649	rs114317749	4	141028650	ELMOD2	0.271506	0.879663	NA	NA	NA	NA
JHU_4.141237524	NA	4	141237525	ELMOD2	NA	NA	-0.0968278	0.821725	NA	NA
JHU_4.141363667	rs76770853	4	141363668	ELMOD2	-0.232497	0.869941	NA	NA	NA	NA
JHU_4.141373150	rs369686687	4	141373151	ELMOD2	NA	NA	0.134054	0.792035	NA	NA
JHU_4.141378977	rs6536976	4	141378978	ELMOD2	NA	NA	0.12215	0.844558	NA	NA
JHU_4.141526890	rs28649473	4	141526891	ELMOD2	NA	NA	0.0810201	0.876493	NA	NA
JHU_4.141566883	rs369176749	4	141566884	ELMOD2	-0.127545	0.880905	-0.127702	0.778496	NA	NA
JHU_4.141581824	rs147176262	4	141581825	ELMOD2	NA	NA	0.195036	0.880377	NA	NA
JHU_4.141731055	rs55639916	4	141731056	ELMOD2	NA	NA	-0.226635	0.847623	NA	NA
JHU_4.141836550	rs10026127	4	141836551	ELMOD2	-0.254837	0.867973	-0.26114	0.719639	NA	NA
JHU_4.141914673	rs115721979	4	141914674	ELMOD2	NA	NA	0.16665	0.846053	NA	NA
JHU_4.141978385	rs115486256	4	141978386	ELMOD2	NA	NA	0.177474	0.851015	NA	NA
JHU_4.142382366	rs113677229	4	142382367	ELMOD2	NA	NA	-0.2353	0.851555	NA	NA
JHU_4.142392256	rs112019524	4	142392257	ELMOD2	NA	NA	-0.2353	0.851555	NA	NA
rs10519554	rs10519554	4	141341312	ELMOD2	NA	NA	0.124867	0.873488	NA	NA
rs11100483	rs11100483	4	141022317	ELMOD2	NA	NA	-0.143077	0.814199	NA	NA
rs114605225	rs114605225	4	141161751	ELMOD2	NA	NA	-0.220659	0.740814	NA	NA
rs12509826	rs12509826	4	141381635	ELMOD2	NA	NA	0.131749	0.76845	NA	NA
rs13109751	rs13109751	4	141573742	ELMOD2	-0.107468	0.880902	-0.126648	0.607895	NA	NA
rs13140249	rs13140249	4	142419423	ELMOD2	NA	NA	-0.109916	0.857181	NA	NA
rs1425442	rs1425442	4	141833760	ELMOD2	NA	NA	0.178736	0.844828	NA	NA
rs17007266	rs17007266	4	142355535	ELMOD2	NA	NA	-0.218871	0.857128	NA	NA
rs2175563	rs2175563	4	141320021	ELMOD2	NA	NA	0.161191	0.846072	NA	NA
rs2321859	rs2321859	4	141995467	ELMOD2	-0.157027	0.852228	NA	NA	NA	NA
rs2567241	rs2567241	4	141323162	ELMOD2	NA	NA	0.161191	0.846072	NA	NA
rs2602219	rs2602219	4	140575134	ELMOD2	NA	NA	0.10129	0.844558	NA	NA
rs3851433	rs3851433	4	141999286	ELMOD2	0.123504	0.880795	NA	NA	NA	NA
rs4627935	rs4627935	4	141989050	ELMOD2	-0.157027	0.852228	NA	NA	NA	NA
rs4863658	rs4863658	4	140449824	ELMOD2	0.183105	0.752196	0.125933	0.832495	NA	NA
rs4956470	rs4956470	4	141574158	ELMOD2	0.117855	0.85602	0.105382	0.79416	NA	NA
rs57363695	rs57363695	4	140473286	ELMOD2	NA	NA	-0.0983918	0.866482	NA	NA
rs62327665	rs62327665	4	141983449	ELMOD2	NA	NA	0.173622	0.86704	NA	NA
rs6817432	rs6817432	4	141723504	ELMOD2	0.122705	0.866531	NA	NA	NA	NA
rs6836265	rs6836265	4	141379314	ELMOD2	NA	NA	0.12215	0.844558	NA	NA
rs706314	rs706314	4	140497078	ELMOD2	NA	NA	-0.102216	0.879591	NA	NA
rs72716337	rs72716337	4	141277345	ELMOD2	0.231711	0.857638	NA	NA	NA	NA
rs729242	rs729242	4	141786151	ELMOD2	NA	NA	0.096489	0.865454	NA	NA
rs72943583	rs72943583	4	141500726	ELMOD2	NA	NA	-0.157199	0.85338	NA	NA
rs74636836	rs74636836	4	141050073	ELMOD2	NA	NA	0.257075	0.774112	NA	NA
rs76440818	rs76440818	4	141173598	ELMOD2	NA	NA	-0.187412	0.806341	NA	NA
rs79892997	rs79892997	4	141209320	ELMOD2	0.227184	0.8624	NA	NA	NA	NA
JHU_4.110887193	rs78838681	4	110887194	ELOVL6	-0.858669	0.79471	NA	NA	NA	NA
JHU_4.111004945	rs55704816	4	111004946	ELOVL6	NA	NA	-1.22885	0.837689	NA	NA
JHU_4.111021660	rs75494373	4	111021661	ELOVL6	1.19433	0.86621	NA	NA	NA	NA
JHU_4.111041500	rs148007276	4	111041501	ELOVL6	0.640376	0.788267	NA	NA	NA	NA
JHU_4.111122290	NA	4	111122291	ELOVL6	NA	NA	0.57121	0.856043	NA	NA
JHU_4.111333772	rs78873674	4	111333773	ELOVL6	-0.776427	0.783701	NA	NA	NA	NA
JHU_4.111412873	rs6852864	4	111412874	ELOVL6	-0.842718	0.738281	NA	NA	NA	NA
JHU_4.111760058	rs7682738	4	111760059	ELOVL6	NA	NA	-0.947087	0.880019	NA	NA
JHU_4.111947129	rs159481	4	111947130	ELOVL6	NA	NA	-0.627508	0.875141	NA	NA
JHU_4.112004688	rs116186264	4	112004689	ELOVL6	NA	NA	-0.594707	0.785115	NA	NA
exm418463	rs11098044	4	110678925	ELOVL6	NA	NA	-0.718343	0.83714	NA	NA
kgp12365726	rs4444903	4	110834110	ELOVL6	0.666226	0.830758	0.590028	0.862253	NA	NA
kgp1609359	rs1448808	4	111445587	ELOVL6	-0.568779	0.873806	NA	NA	NA	NA
rs10007142	rs10007142	4	110177562	ELOVL6	-1.20482	0.653945	-1.58062	0.103563	NA	NA
rs10010167	rs10010167	4	111051486	ELOVL6	0.618432	0.791922	NA	NA	NA	NA
rs10024396	rs10024396	4	111432708	ELOVL6	0.606856	0.855966	NA	NA	NA	NA
rs10024441	rs10024441	4	111956958	ELOVL6	NA	NA	0.599891	0.850432	NA	NA
rs10029030	rs10029030	4	111233250	ELOVL6	NA	NA	-0.596196	0.879218	NA	NA
rs10033464	rs10033464	4	111720761	ELOVL6	-0.78852	0.841005	NA	NA	NA	NA
rs10049987	rs10049987	4	110132858	ELOVL6	NA	NA	1.13218	0.858841	NA	NA
rs10213323	rs10213323	4	111780482	ELOVL6	0.79042	0.846587	NA	NA	NA	NA
rs11098090	rs11098090	4	111656408	ELOVL6	-1.29321	0.86939	NA	NA	NA	NA
rs11568943	rs11568943	4	110883121	ELOVL6	-0.602473	0.878011	-0.724135	0.781205	NA	NA
rs11568978	rs11568978	4	110889909	ELOVL6	-0.919412	0.694534	NA	NA	NA	NA
rs11930528	rs11930528	4	111660194	ELOVL6	0.661354	0.856709	NA	NA	NA	NA
rs11931959	rs11931959	4	111719685	ELOVL6	-0.572491	0.876135	-0.560066	0.873465	NA	NA
rs11947505	rs11947505	4	110048604	ELOVL6	NA	NA	-0.560083	0.851134	NA	NA
rs12640304	rs12640304	4	110155157	ELOVL6	-0.628444	0.88125	-0.639545	0.867096	NA	NA
rs12640529	rs12640529	4	110075943	ELOVL6	-1.10736	0.650394	-0.772727	0.867719	NA	NA
rs13149803	rs13149803	4	110099651	ELOVL6	NA	NA	1.13218	0.858841	NA	NA
rs1384331	rs1384331	4	111105442	ELOVL6	NA	NA	0.605202	0.85063	NA	NA
rs1557804	rs1557804	4	110278816	ELOVL6	0.653567	0.85315	NA	NA	NA	NA
rs159439	rs159439	4	111984518	ELOVL6	NA	NA	-0.573354	0.813564	NA	NA
rs17041245	rs17041245	4	110945256	ELOVL6	NA	NA	0.787845	0.855781	NA	NA
rs17041770	rs17041770	4	111362943	ELOVL6	-0.910882	0.692199	NA	NA	NA	NA
rs17041821	rs17041821	4	111392963	ELOVL6	-0.657466	0.832555	NA	NA	NA	NA
rs17041826	rs17041826	4	111414737	ELOVL6	-0.842718	0.738281	NA	NA	NA	NA
rs190042	rs190042	4	111986946	ELOVL6	NA	NA	0.544685	0.839398	NA	NA
rs1906599	rs1906599	4	111712686	ELOVL6	0.568031	0.86192	NA	NA	NA	NA
rs200576624	rs200576624	4	110142387	ELOVL6	-0.828774	0.758711	-0.978511	0.485158	NA	NA
rs2007788	rs2007788	4	110136612	ELOVL6	-0.828774	0.758711	-0.978511	0.485158	NA	NA
rs2035415	rs2035415	4	111084981	ELOVL6	NA	NA	-0.850106	0.79416	NA	NA
rs2129982	rs2129982	4	111704143	ELOVL6	-0.570967	0.860115	NA	NA	NA	NA
rs2200733	rs2200733	4	111710169	ELOVL6	-0.582896	0.870642	NA	NA	NA	NA
rs2298982	rs2298982	4	110846796	ELOVL6	-0.690606	0.825557	-0.866187	0.573907	NA	NA
rs244035	rs244035	4	111231982	ELOVL6	NA	NA	-0.569819	0.860442	NA	NA
rs2704099	rs2704099	4	110097555	ELOVL6	NA	NA	-0.631304	0.858192	NA	NA
rs28452539	rs28452539	4	110274473	ELOVL6	0.674909	0.837205	NA	NA	NA	NA
rs294924	rs294924	4	112035137	ELOVL6	NA	NA	-1.04965	0.8748	NA	NA
rs3796891	rs3796891	4	111409925	ELOVL6	-0.863469	0.75327	NA	NA	NA	NA
rs3813829	rs3813829	4	111120166	ELOVL6	-0.829944	0.768641	-1.2502	0.0748782	NA	NA
rs4326075	rs4326075	4	111074965	ELOVL6	0.888659	0.771151	0.686745	0.873544	NA	NA
rs478454	rs478454	4	111463277	ELOVL6	-0.726332	0.848796	NA	NA	NA	NA
rs56105579	rs56105579	4	110765962	ELOVL6	NA	NA	0.739132	0.870098	NA	NA
rs58344121	rs58344121	4	111274553	ELOVL6	-0.852795	0.862551	NA	NA	NA	NA
rs58743680	rs58743680	4	110202234	ELOVL6	-0.675907	0.834765	-0.660038	0.825792	NA	NA
rs60161486	rs60161486	4	111048737	ELOVL6	-0.632144	0.879328	NA	NA	NA	NA
rs6533498	rs6533498	4	111112788	ELOVL6	NA	NA	-0.910236	0.573782	NA	NA
rs6815102	rs6815102	4	111066852	ELOVL6	0.638426	0.818755	NA	NA	NA	NA
rs6822669	rs6822669	4	110666327	ELOVL6	-0.541497	0.877365	NA	NA	NA	NA
rs6854151	rs6854151	4	110299443	ELOVL6	0.538932	0.841955	NA	NA	NA	NA
rs72892785	rs72892785	4	110230367	ELOVL6	-1.20948	0.863274	NA	NA	NA	NA
rs72898515	rs72898515	4	110973368	ELOVL6	NA	NA	-0.690719	0.796767	NA	NA
rs7655123	rs7655123	4	111143378	ELOVL6	NA	NA	-0.681073	0.80797	NA	NA
rs7662161	rs7662161	4	110975433	ELOVL6	NA	NA	-0.67752	0.786502	NA	NA
rs7672849	rs7672849	4	110181062	ELOVL6	NA	NA	1.23816	0.678783	NA	NA
rs7675657	rs7675657	4	110178174	ELOVL6	0.96672	0.855567	1.14711	0.734581	NA	NA
rs7682615	rs7682615	4	110179436	ELOVL6	-0.624635	0.859535	NA	NA	NA	NA
rs7688699	rs7688699	4	111132332	ELOVL6	NA	NA	-0.680609	0.690486	NA	NA
rs80186838	rs80186838	4	110935607	ELOVL6	NA	NA	0.823194	0.859196	NA	NA
rs886840	rs886840	4	111858116	ELOVL6	-0.752201	0.709227	-0.713943	0.718185	NA	NA
rs9307360	rs9307360	4	111949334	ELOVL6	NA	NA	0.582417	0.86932	NA	NA
rs9991367	rs9991367	4	110894301	ELOVL6	-1.02755	0.681195	NA	NA	NA	NA
JHU_4.70555324	NA	4	70555325	ENAM	-1.19784	0.701761	NA	NA	NA	NA
JHU_4.70805830	rs1220858	4	70805831	ENAM	0.55974	0.872543	NA	NA	NA	NA
JHU_4.70811568	rs7436100	4	70811569	ENAM	-0.596947	0.862489	NA	NA	NA	NA
JHU_4.70888610	rs73823925	4	70888611	ENAM	NA	NA	0.90309	0.875516	NA	NA
JHU_4.71154742	rs185735843	4	71154743	ENAM	-1.2743	0.847959	-1.283	0.834764	NA	NA
JHU_4.71168355	NA	4	71168356	ENAM	-0.823599	0.866359	NA	NA	NA	NA
JHU_4.71270761	rs6600827	4	71270762	ENAM	NA	NA	1.15107	0.862242	NA	NA
JHU_4.71379627	rs66911907	4	71379628	ENAM	-0.670711	0.877253	NA	NA	NA	NA
JHU_4.71496073	rs143593680	4	71496074	ENAM	1.0771	0.719726	NA	NA	NA	NA
JHU_4.71585367	rs75558792	4	71585368	ENAM	1.55092	0.688655	NA	NA	NA	NA
JHU_4.71957996	rs76008611	4	71957997	ENAM	0.924207	0.726334	0.768329	0.826362	NA	NA
JHU_4.72158548	rs112183004	4	72158549	ENAM	-1.23926	0.537229	-0.939611	0.795109	NA	NA
JHU_4.72332690	NA	4	72332691	ENAM	0.732592	0.630732	NA	NA	NA	NA
exm404372	rs199556863	4	71468348	ENAM	-1.12604	0.766254	NA	NA	NA	NA
rs1031420	rs1031420	4	72147944	ENAM	NA	NA	0.685873	0.771442	NA	NA
rs1031453	rs1031453	4	72427450	ENAM	NA	NA	0.685609	0.796991	NA	NA
rs111658671	rs111658671	4	71453009	ENAM	-1.04417	0.843017	NA	NA	NA	NA
rs113506649	rs113506649	4	71471985	ENAM	1.27848	0.682363	NA	NA	NA	NA
rs11936310	rs11936310	4	70506120	ENAM	-0.589621	0.872373	NA	NA	NA	NA
rs1351419	rs1351419	4	71201388	ENAM	-0.71247	0.779655	-0.751329	0.70345	NA	NA
rs1491429	rs1491429	4	70820800	ENAM	-0.596947	0.862489	NA	NA	NA	NA
rs1530976	rs1530976	4	72393391	ENAM	-0.977016	0.855944	NA	NA	NA	NA
rs1590128	rs1590128	4	70734059	ENAM	NA	NA	-0.865102	0.848457	NA	NA
rs1597978	rs1597978	4	72469183	ENAM	-0.602181	0.861208	NA	NA	NA	NA
rs16845201	rs16845201	4	72413314	ENAM	0.655758	0.84963	NA	NA	NA	NA
rs1709276	rs1709276	4	71046529	ENAM	NA	NA	0.603034	0.844266	NA	NA
rs17148345	rs17148345	4	71065044	ENAM	NA	NA	0.827066	0.832298	NA	NA
rs17148368	rs17148368	4	71083238	ENAM	NA	NA	1.05643	0.580515	NA	NA
rs17733915	rs17733915	4	71447093	ENAM	NA	NA	1.03668	0.754772	NA	NA
rs1840086	rs1840086	4	72135358	ENAM	0.885079	0.818755	NA	NA	NA	NA
rs1904851	rs1904851	4	71185783	ENAM	-0.71247	0.779655	-0.751329	0.70345	NA	NA
rs2016353	rs2016353	4	72122825	ENAM	-0.761003	0.87215	NA	NA	NA	NA
rs2172006	rs2172006	4	71311646	ENAM	NA	NA	0.630911	0.788524	NA	NA
rs2219070	rs2219070	4	72515260	ENAM	0.486707	0.881328	NA	NA	NA	NA
rs2306949	rs2306949	4	71339723	ENAM	NA	NA	0.6838	0.742891	NA	NA
rs2579319	rs2579319	4	72143161	ENAM	-0.920593	0.80245	-0.799112	0.853946	NA	NA
rs2602054	rs2602054	4	72164186	ENAM	-0.724497	0.766994	NA	NA	NA	NA
rs2637815	rs2637815	4	70819902	ENAM	-0.596947	0.862489	NA	NA	NA	NA
rs28491187	rs28491187	4	71137688	ENAM	-1.09578	0.84963	NA	NA	NA	NA
rs34203539	rs34203539	4	71014713	ENAM	0.646123	0.880509	NA	NA	NA	NA
rs34584148	rs34584148	4	71979691	ENAM	1.4668	0.0447938	NA	NA	NA	NA
rs3736599	rs3736599	4	70725821	ENAM	0.877952	0.821241	NA	NA	NA	NA
rs3796704	rs3796704	4	71509431	ENAM	0.517014	0.87378	NA	NA	NA	NA
rs3852093	rs3852093	4	71376829	ENAM	NA	NA	-0.642984	0.775168	NA	NA
rs4024031	rs4024031	4	71403159	ENAM	NA	NA	0.649826	0.780485	NA	NA
rs41354652	rs41354652	4	71567867	ENAM	-0.757569	0.768009	-0.600075	0.867397	NA	NA
rs4469035	rs4469035	4	72360478	ENAM	-0.593927	0.830122	NA	NA	NA	NA
rs4639040	rs4639040	4	72340242	ENAM	-0.719714	0.709122	NA	NA	NA	NA
rs61744465	rs61744465	4	70921227	ENAM	NA	NA	0.90309	0.875516	NA	NA
rs61755875	rs61755875	4	71396928	ENAM	NA	NA	1.31283	0.645174	NA	NA
rs6446756	rs6446756	4	72543907	ENAM	-0.594467	0.86939	NA	NA	NA	NA
rs6447027	rs6447027	4	72345731	ENAM	-0.567868	0.878311	NA	NA	NA	NA
rs66547610	rs66547610	4	71863110	ENAM	-0.872506	0.507408	-0.772104	0.633918	NA	NA
rs6811140	rs6811140	4	71260895	ENAM	NA	NA	0.556187	0.837308	NA	NA
rs6816106	rs6816106	4	71473610	ENAM	-0.905699	0.865969	NA	NA	NA	NA
rs6826961	rs6826961	4	71346701	ENAM	0.530081	0.874583	0.593668	0.821417	NA	NA
rs6841073	rs6841073	4	71964651	ENAM	-0.626428	0.797017	NA	NA	NA	NA
rs729314	rs729314	4	71165706	ENAM	-1.2743	0.847959	-1.283	0.834764	NA	NA
rs74321378	rs74321378	4	72474991	ENAM	0.61135	0.864867	NA	NA	NA	NA
rs7436806	rs7436806	4	72135728	ENAM	-1.037	0.854835	NA	NA	NA	NA
rs7439186	rs7439186	4	71469604	ENAM	-1.12604	0.766254	NA	NA	NA	NA
rs75554009	rs75554009	4	71574342	ENAM	1.1412	0.838097	NA	NA	NA	NA
rs7694411	rs7694411	4	72006446	ENAM	0.781035	0.677721	NA	NA	NA	NA
rs777793	rs777793	4	71100933	ENAM	NA	NA	0.687305	0.781745	NA	NA
rs78141338	rs78141338	4	70839844	ENAM	0.836999	0.879699	NA	NA	NA	NA
rs79651824	rs79651824	4	71313090	ENAM	-0.94097	0.862114	NA	NA	NA	NA
rs79867735	rs79867735	4	72147027	ENAM	1.31161	0.838041	NA	NA	NA	NA
rs896713	rs896713	4	72036881	ENAM	NA	NA	-0.833486	0.878461	NA	NA
rs930754	rs930754	4	72163134	ENAM	-0.724497	0.766994	NA	NA	NA	NA
rs988672	rs988672	4	70506518	ENAM	-0.516729	0.863164	NA	NA	NA	NA
rs9993633	rs9993633	4	71863610	ENAM	-0.70986	0.75376	-0.647047	0.791545	NA	NA
JHU_4.82435489	NA	4	82435490	ENOPH1	NA	NA	0.102383	0.863255	NA	NA
JHU_4.82546558	rs72649243	4	82546559	ENOPH1	-0.104705	0.841526	NA	NA	NA	NA
JHU_4.82550396	rs10857210	4	82550397	ENOPH1	-0.095161	0.877085	NA	NA	NA	NA
JHU_4.82655669	rs1497787	4	82655670	ENOPH1	NA	NA	0.180765	0.54812	NA	NA
JHU_4.83538596	rs73829920	4	83538597	ENOPH1	NA	NA	-0.167373	0.781398	NA	NA
JHU_4.83560683	rs115909014	4	83560684	ENOPH1	0.150529	0.860876	NA	NA	NA	NA
JHU_4.83789680	NA	4	83789681	ENOPH1	NA	NA	0.102353	0.876876	NA	NA
JHU_4.83991678	rs9307815	4	83991679	ENOPH1	NA	NA	-0.105408	0.879989	NA	NA
JHU_4.84092147	rs147769176	4	84092148	ENOPH1	NA	NA	-0.176415	0.860285	NA	NA
JHU_4.84095057	rs34158354	4	84095058	ENOPH1	NA	NA	-0.136517	0.741429	NA	NA
JHU_4.84206832	rs191703590	4	84206833	ENOPH1	NA	NA	-0.21667	0.825465	NA	NA
kgp9652306	rs13132928	4	82643644	ENOPH1	-0.117353	0.809376	-0.140759	0.819432	NA	NA
rs10022264	rs10022264	4	82484170	ENOPH1	NA	NA	-0.104345	0.87946	NA	NA
rs10516676	rs10516676	4	83462759	ENOPH1	NA	NA	-0.134592	0.871861	NA	NA
rs111681597	rs111681597	4	82937765	ENOPH1	NA	NA	-0.221917	0.649838	NA	NA
rs116545055	rs116545055	4	83451783	ENOPH1	-0.101042	0.837327	NA	NA	NA	NA
rs11933681	rs11933681	4	82547364	ENOPH1	-0.095161	0.877085	NA	NA	NA	NA
rs11938691	rs11938691	4	83873373	ENOPH1	NA	NA	0.125261	0.875141	NA	NA
rs11939325	rs11939325	4	82417143	ENOPH1	0.0920804	0.88125	NA	NA	NA	NA
rs13125359	rs13125359	4	83325574	ENOPH1	0.08836	0.856325	NA	NA	NA	NA
rs13147840	rs13147840	4	82429283	ENOPH1	NA	NA	-0.0921323	0.869914	NA	NA
rs1497784	rs1497784	4	82659919	ENOPH1	NA	NA	0.180765	0.54812	NA	NA
rs17005153	rs17005153	4	82432524	ENOPH1	0.0769324	0.844561	NA	NA	NA	NA
rs17005556	rs17005556	4	83188821	ENOPH1	-0.0939972	0.876689	NA	NA	NA	NA
rs17005759	rs17005759	4	83446505	ENOPH1	NA	NA	-0.131085	0.87946	NA	NA
rs17006278	rs17006278	4	83672163	ENOPH1	NA	NA	-0.116226	0.878771	NA	NA
rs17354029	rs17354029	4	83660842	ENOPH1	NA	NA	0.198516	0.804532	NA	NA
rs2868383	rs2868383	4	83569085	ENOPH1	NA	NA	-0.141425	0.870537	NA	NA
rs3762901	rs3762901	4	83791959	ENOPH1	-0.0835166	0.874871	NA	NA	NA	NA
rs4508872	rs4508872	4	82543496	ENOPH1	-0.135336	0.716522	NA	NA	NA	NA
rs4693610	rs4693610	4	84246898	ENOPH1	0.120526	0.870314	NA	NA	NA	NA
rs57648559	rs57648559	4	82390828	ENOPH1	NA	NA	0.124828	0.801889	NA	NA
rs62303673	rs62303673	4	84204846	ENOPH1	NA	NA	0.154402	0.817301	NA	NA
rs6535350	rs6535350	4	83439160	ENOPH1	NA	NA	0.102775	0.865078	NA	NA
rs6816230	rs6816230	4	83312849	ENOPH1	0.117709	0.736985	NA	NA	NA	NA
rs6819863	rs6819863	4	82667620	ENOPH1	NA	NA	-0.108943	0.866368	NA	NA
rs6828071	rs6828071	4	83431790	ENOPH1	-0.0976805	0.878216	-0.171162	0.657474	NA	NA
rs6855762	rs6855762	4	83428597	ENOPH1	-0.0976805	0.878216	-0.171162	0.657474	NA	NA
rs74371414	rs74371414	4	84076463	ENOPH1	NA	NA	-0.189107	0.701475	NA	NA
rs75876255	rs75876255	4	82513594	ENOPH1	NA	NA	-0.238667	0.810607	NA	NA
rs75941035	rs75941035	4	83654972	ENOPH1	NA	NA	0.183181	0.875302	NA	NA
rs7656547	rs7656547	4	84105216	ENOPH1	0.100236	0.879623	NA	NA	NA	NA
rs7657850	rs7657850	4	83050748	ENOPH1	-0.116173	0.87342	NA	NA	NA	NA
rs7660665	rs7660665	4	83164184	ENOPH1	-0.0839243	0.856979	NA	NA	NA	NA
rs7676794	rs7676794	4	82664674	ENOPH1	NA	NA	0.119247	0.784729	NA	NA
rs7677948	rs7677948	4	83044475	ENOPH1	-0.0939252	0.840855	NA	NA	NA	NA
rs77826523	rs77826523	4	82366412	ENOPH1	NA	NA	0.289157	0.722702	NA	NA
rs882043	rs882043	4	82430252	ENOPH1	-0.133538	0.863713	NA	NA	NA	NA
JHU_4.74452244	rs34773614	4	74452245	EPGN	1.08753	0.329401	NA	NA	NA	NA
kgp855233	rs13129848	4	75747324	EPGN	-0.624128	0.840976	NA	NA	NA	NA
rs10011730	rs10011730	4	75168571	EPGN	-0.575306	0.838103	NA	NA	NA	NA
rs10016354	rs10016354	4	74709179	EPGN	0.795229	0.873443	NA	NA	NA	NA
rs10019219	rs10019219	4	74915427	EPGN	1.10375	0.845557	NA	NA	NA	NA
rs10805066	rs10805066	4	74592390	EPGN	0.712194	0.790808	NA	NA	NA	NA
rs11097821	rs11097821	4	75534357	EPGN	-1.07713	0.874418	NA	NA	NA	NA
rs12507775	rs12507775	4	74451073	EPGN	1.08753	0.329401	NA	NA	NA	NA
rs1452303	rs1452303	4	75845559	EPGN	0.557089	0.851963	NA	NA	NA	NA
rs1528916	rs1528916	4	74452469	EPGN	1.08753	0.329401	NA	NA	NA	NA
rs1530911	rs1530911	4	75853895	EPGN	-0.621994	0.880606	NA	NA	NA	NA
rs16849384	rs16849384	4	74302870	EPGN	0.658729	0.794038	NA	NA	NA	NA
rs16849972	rs16849972	4	74621858	EPGN	-0.571418	0.860115	NA	NA	NA	NA
rs16850864	rs16850864	4	75160824	EPGN	-0.575306	0.838103	NA	NA	NA	NA
rs16850885	rs16850885	4	75170140	EPGN	-0.904733	0.775275	NA	NA	NA	NA
rs17000093	rs17000093	4	75944130	EPGN	0.655265	0.865302	NA	NA	NA	NA
rs1951699	rs1951699	4	74618909	EPGN	0.743038	0.866077	NA	NA	NA	NA
rs2115694	rs2115694	4	74894373	EPGN	1.10375	0.845557	NA	NA	NA	NA
rs41265665	rs41265665	4	74361142	EPGN	1.82362	0.16298	NA	NA	NA	NA
rs72864210	rs72864210	4	75410911	EPGN	NA	NA	0.396209	0.86932	NA	NA
rs7678298	rs7678298	4	74284428	EPGN	1.99175	0.0162623	NA	NA	NA	NA
rs769325	rs769325	4	76072424	EPGN	-1.16916	0.818757	NA	NA	NA	NA
rs78328311	rs78328311	4	75280272	EPGN	-1.03933	0.779901	NA	NA	NA	NA
JHU_4.74299856	rs28500504	4	74299857	EREG	-0.581428	0.682963	NA	NA	NA	NA
JHU_4.74452244	rs34773614	4	74452245	EREG	1.02505	0.075473	NA	NA	NA	NA
JHU_4.74478200	NA	4	74478201	EREG	-0.659469	0.877987	NA	NA	NA	NA
JHU_4.74540081	rs55911781	4	74540082	EREG	0.56108	0.704591	NA	NA	NA	NA
JHU_4.74546516	rs1745246	4	74546517	EREG	0.457965	0.879672	NA	NA	NA	NA
JHU_4.74592194	rs113463117	4	74592195	EREG	NA	NA	1.18626	0.80676	NA	NA
JHU_4.74614248	rs372793982	4	74614249	EREG	-0.530027	0.815175	NA	NA	NA	NA
JHU_4.74645385	NA	4	74645386	EREG	-1.13471	0.429632	NA	NA	NA	NA
JHU_4.75207962	rs146819966	4	75207963	EREG	1.07132	0.7253	NA	NA	NA	NA
JHU_4.75479236	rs75839008	4	75479237	EREG	NA	NA	-0.608528	0.834627	NA	NA
JHU_4.75491770	rs146499450	4	75491771	EREG	NA	NA	0.491972	0.856261	NA	NA
JHU_4.75684873	rs10470942	4	75684874	EREG	1.00345	0.851018	NA	NA	NA	NA
rs10001945	rs10001945	4	75406050	EREG	0.558887	0.711119	NA	NA	NA	NA
rs10020432	rs10020432	4	74321600	EREG	-0.499427	0.804503	NA	NA	NA	NA
rs10022167	rs10022167	4	74278809	EREG	-0.628204	0.600036	NA	NA	NA	NA
rs10213324	rs10213324	4	75511150	EREG	NA	NA	0.59216	0.829675	NA	NA
rs11099470	rs11099470	4	76181972	EREG	0.411293	0.874015	NA	NA	NA	NA
rs11736577	rs11736577	4	75661832	EREG	0.620462	0.840855	NA	NA	NA	NA
rs1246415	rs1246415	4	75336464	EREG	NA	NA	-0.546992	0.751146	NA	NA
rs12506899	rs12506899	4	74319283	EREG	0.60215	0.652275	NA	NA	NA	NA
rs12507775	rs12507775	4	74451073	EREG	1.02505	0.075473	NA	NA	NA	NA
rs1265327	rs1265327	4	75095061	EREG	-0.537367	0.75376	NA	NA	NA	NA
rs13104811	rs13104811	4	75395312	EREG	NA	NA	-0.65008	0.717971	NA	NA
rs1349634	rs1349634	4	75718547	EREG	NA	NA	-0.758658	0.602773	NA	NA
rs1497214	rs1497214	4	76130475	EREG	0.658413	0.8563	NA	NA	NA	NA
rs1497216	rs1497216	4	76210182	EREG	-0.492696	0.809034	NA	NA	NA	NA
rs1528916	rs1528916	4	74452469	EREG	1.02505	0.075473	NA	NA	NA	NA
rs16849384	rs16849384	4	74302870	EREG	0.587551	0.727237	NA	NA	NA	NA
rs16849972	rs16849972	4	74621858	EREG	-0.647593	0.618813	NA	NA	NA	NA
rs16850008	rs16850008	4	74628117	EREG	0.728752	0.773471	NA	NA	NA	NA
rs17000093	rs17000093	4	75944130	EREG	NA	NA	0.566463	0.87234	NA	NA
rs17809003	rs17809003	4	74647641	EREG	-1.13471	0.429632	NA	NA	NA	NA
rs2051512	rs2051512	4	74279549	EREG	-0.63013	0.54174	NA	NA	NA	NA
rs2060849	rs2060849	4	75851372	EREG	NA	NA	1.0234	0.715748	NA	NA
rs2167636	rs2167636	4	75777710	EREG	0.89313	0.861208	NA	NA	NA	NA
rs2227538	rs2227538	4	74606375	EREG	0.714048	0.788267	NA	NA	NA	NA
rs2298839	rs2298839	4	74310844	EREG	-0.499427	0.804503	NA	NA	NA	NA
rs3913031	rs3913031	4	75336785	EREG	NA	NA	-0.514394	0.797968	NA	NA
rs41265665	rs41265665	4	74361142	EREG	0.995007	0.777236	NA	NA	NA	NA
rs4412061	rs4412061	4	75632076	EREG	0.486751	0.870843	NA	NA	NA	NA
rs4694627	rs4694627	4	74525356	EREG	NA	NA	-0.580993	0.829442	NA	NA
rs56320257	rs56320257	4	75695301	EREG	-0.885163	0.740784	NA	NA	NA	NA
rs57818652	rs57818652	4	74598238	EREG	-0.948879	0.6819	NA	NA	NA	NA
rs58480795	rs58480795	4	75659841	EREG	-0.862473	0.677765	NA	NA	NA	NA
rs59454212	rs59454212	4	75509036	EREG	NA	NA	0.746205	0.849894	NA	NA
rs73826591	rs73826591	4	75870657	EREG	NA	NA	1.19428	0.770036	NA	NA
rs74848244	rs74848244	4	75549876	EREG	-1.04731	0.854804	NA	NA	NA	NA
rs7678298	rs7678298	4	74284428	EREG	1.00057	0.725666	NA	NA	NA	NA
rs7686112	rs7686112	4	75654169	EREG	0.624987	0.703917	NA	NA	NA	NA
rs7688274	rs7688274	4	74268658	EREG	-0.62784	0.622379	NA	NA	NA	NA
rs7691975	rs7691975	4	74623920	EREG	0.643443	0.800142	NA	NA	NA	NA
rs7695276	rs7695276	4	74724385	EREG	0.522618	0.825539	NA	NA	NA	NA
rs78910774	rs78910774	4	75975076	EREG	NA	NA	0.57825	0.80498	NA	NA
rs80154504	rs80154504	4	74358984	EREG	NA	NA	0.80418	0.857826	NA	NA
rs9090	rs9090	4	75972413	EREG	NA	NA	0.577393	0.819174	NA	NA
rs9307637	rs9307637	4	75510963	EREG	NA	NA	-0.538919	0.847647	NA	NA
rs962004	rs962004	4	74285239	EREG	-0.699755	0.528454	NA	NA	NA	NA
rs984991	rs984991	4	75736541	EREG	NA	NA	0.539719	0.78699	NA	NA
JHU_4.158686520	rs147110373	4	158686521	ETFDH	NA	NA	-0.320403	0.806698	NA	NA
JHU_4.158821344	rs181714546	4	158821345	ETFDH	-0.15519	0.820042	NA	NA	NA	NA
JHU_4.158838275	rs56326566	4	158838276	ETFDH	-0.230402	0.868498	NA	NA	NA	NA
JHU_4.159064225	rs115288108	4	159064226	ETFDH	NA	NA	0.267582	0.875141	NA	NA
JHU_4.159113517	NA	4	159113518	ETFDH	NA	NA	0.177129	0.798173	NA	NA
JHU_4.159129760	rs12502806	4	159129761	ETFDH	0.196823	0.644924	NA	NA	NA	NA
JHU_4.159129812	rs113864210	4	159129813	ETFDH	0.170989	0.838901	NA	NA	NA	NA
JHU_4.159940464	rs11929836	4	159940465	ETFDH	NA	NA	-0.200136	0.85244	NA	NA
JHU_4.160095911	rs28488243	4	160095912	ETFDH	-0.157024	0.83961	NA	NA	NA	NA
JHU_4.160342864	NA	4	160342865	ETFDH	0.249777	0.871886	NA	NA	NA	NA
JHU_4.160350291	rs371772752	4	160350292	ETFDH	NA	NA	-0.128452	0.858192	NA	NA
JHU_4.160405787	rs59372015	4	160405788	ETFDH	NA	NA	-0.198042	0.879001	NA	NA
JHU_4.160503953	NA	4	160503954	ETFDH	NA	NA	-0.144266	0.841695	NA	NA
rs10013970	rs10013970	4	159952368	ETFDH	NA	NA	-0.182213	0.847091	NA	NA
rs10018944	NA	4	160482843	ETFDH	NA	NA	-0.270473	0.821984	NA	NA
rs10050099	rs10050099	4	160124407	ETFDH	NA	NA	-0.157533	0.866482	NA	NA
rs112789548	rs112789548	4	160359634	ETFDH	NA	NA	-0.162254	0.732954	NA	NA
rs116743427	rs116743427	4	159218490	ETFDH	NA	NA	-0.361143	0.67916	NA	NA
rs11730098	rs11730098	4	160141185	ETFDH	-0.125053	0.879082	NA	NA	NA	NA
rs11943234	rs11943234	4	159274589	ETFDH	-0.223844	0.854505	NA	NA	NA	NA
rs201949931	rs201949931	4	160359642	ETFDH	NA	NA	-0.162254	0.732954	NA	NA
rs2220582	rs2220582	4	158600677	ETFDH	NA	NA	-0.120769	0.880023	NA	NA
rs2348164	rs2348164	4	160341351	ETFDH	NA	NA	-0.120886	0.874172	NA	NA
rs2699032	rs2699032	4	160350425	ETFDH	NA	NA	0.156003	0.822873	NA	NA
rs28450394	rs28450394	4	160344424	ETFDH	NA	NA	-0.119692	0.876298	NA	NA
rs2851798	rs2851798	4	160446640	ETFDH	0.167055	0.859953	NA	NA	NA	NA
rs28847955	NA	4	160119378	ETFDH	NA	NA	0.184509	0.858192	NA	NA
rs4274803	rs4274803	4	159809498	ETFDH	NA	NA	-0.334565	0.776618	NA	NA
rs4690933	rs4690933	4	160173942	ETFDH	-0.161648	0.872588	NA	NA	NA	NA
rs5028079	rs5028079	4	160215786	ETFDH	NA	NA	-0.15912	0.866249	NA	NA
rs6812880	rs6812880	4	160344788	ETFDH	NA	NA	-0.119692	0.876298	NA	NA
rs6834079	rs6834079	4	159961231	ETFDH	-0.173087	0.758765	NA	NA	NA	NA
rs76152446	rs76152446	4	160422967	ETFDH	-0.375755	0.719506	NA	NA	NA	NA
rs76267053	rs76267053	4	158811735	ETFDH	-0.250871	0.524426	NA	NA	NA	NA
rs9410	rs9410	4	159631991	ETFDH	NA	NA	-0.12431	0.874751	NA	NA
rs9994725	rs9994725	4	160515218	ETFDH	NA	NA	-0.196193	0.74473	NA	NA
JHU_4.4810264	rs75733296	4	4810265	EVC	-0.751778	0.809632	NA	NA	NA	NA
JHU_4.4839393	rs59912687	4	4839394	EVC	NA	NA	-0.503843	0.738027	NA	NA
JHU_4.4841441	rs7678365	4	4841442	EVC	NA	NA	-0.673795	0.818142	NA	NA
JHU_4.4934286	rs112660945	4	4934287	EVC	NA	NA	-0.687764	0.752335	NA	NA
JHU_4.4995295	NA	4	4995296	EVC	NA	NA	-0.601998	0.845367	NA	NA
JHU_4.5337847	rs16837031	4	5337848	EVC	-0.574382	0.802542	-0.546672	0.828423	NA	NA
JHU_4.5550720	rs201529836	4	5550721	EVC	NA	NA	0.423071	0.795699	NA	NA
JHU_4.5641261	rs77868659	4	5641262	EVC	0.925639	0.718806	NA	NA	NA	NA
JHU_4.5708203	rs115825053	4	5708204	EVC	0.668475	0.827969	0.597572	0.872184	NA	NA
JHU_4.5714577	rs61609060	4	5714578	EVC	-0.553172	0.878533	-0.850749	0.561626	NA	NA
JHU_4.5732636	rs74601912	4	5732637	EVC	NA	NA	0.490046	0.87023	NA	NA
JHU_4.6008758	rs77050218	4	6008759	EVC	-0.613993	0.838103	-0.613478	0.841539	NA	NA
JHU_4.6176561	rs10026923	4	6176562	EVC	0.342287	0.862114	NA	NA	NA	NA
JHU_4.6198264	rs11730635	4	6198265	EVC	-0.488853	0.879672	NA	NA	NA	NA
JHU_4.6246064	rs116254425	4	6246065	EVC	0.613643	0.787877	NA	NA	NA	NA
JHU_4.6412400	rs10008136	4	6412401	EVC	-0.326588	0.825049	NA	NA	NA	NA
JHU_4.6666776	NA	4	6666777	EVC	NA	NA	-0.797953	0.846182	NA	NA
JHU_4.6736235	rs12646189	4	6736236	EVC	0.417393	0.81009	NA	NA	NA	NA
JHU_4.6768039	rs16839268	4	6768040	EVC	0.659224	0.864202	NA	NA	NA	NA
rs10937626	rs10937626	4	5131872	EVC	0.470593	0.69426	0.387186	0.835411	NA	NA
rs10937629	rs10937629	4	5188454	EVC	-0.333194	0.854884	NA	NA	NA	NA
rs10937630	rs10937630	4	5195006	EVC	0.433106	0.874251	NA	NA	NA	NA
rs10937705	rs10937705	4	6183184	EVC	0.443769	0.678466	NA	NA	NA	NA
rs11730653	rs11730653	4	5668688	EVC	0.480467	0.283473	0.424391	0.515565	NA	NA
rs11733608	NA	4	5302976	EVC	NA	NA	0.285668	0.878911	NA	NA
rs11937480	rs11937480	4	6151377	EVC	NA	NA	-0.473997	0.664126	NA	NA
rs11942302	rs11942302	4	5115459	EVC	-0.394271	0.844561	-0.545859	0.567328	NA	NA
rs11943057	rs11943057	4	6231238	EVC	0.368671	0.873462	NA	NA	NA	NA
rs12511039	rs12511039	4	5570221	EVC	NA	NA	0.398246	0.831296	NA	NA
rs12511193	rs12511193	4	5103798	EVC	-0.456169	0.864578	-0.575881	0.742222	NA	NA
rs12640988	rs12640988	4	5123533	EVC	NA	NA	0.397431	0.878911	NA	NA
rs12650617	rs12650617	4	5187537	EVC	0.42076	0.777563	NA	NA	NA	NA
rs13122678	rs13122678	4	6536748	EVC	NA	NA	-0.496	0.873647	NA	NA
rs13131655	rs13131655	4	5642274	EVC	0.365151	0.825049	0.529074	0.383995	NA	NA
rs1383178	rs1383178	4	5721930	EVC	-0.321495	0.868888	NA	NA	NA	NA
rs16837688	rs16837688	4	5794346	EVC	-0.389389	0.838252	NA	NA	NA	NA
rs2286280	rs2286280	4	5843328	EVC	NA	NA	-0.348905	0.8748	NA	NA
rs28548874	rs28548874	4	6535313	EVC	0.376566	0.814887	0.41939	0.7431	NA	NA
rs28717080	rs28717080	4	5287515	EVC	0.604871	0.877365	NA	NA	NA	NA
rs2933580	rs2933580	4	4832316	EVC	NA	NA	-0.451928	0.880768	NA	NA
rs3111689	rs3111689	4	4863296	EVC	0.552919	0.631781	0.491794	0.75902	NA	NA
rs3111690	rs3111690	4	4862327	EVC	0.381301	0.853475	0.424344	0.804115	NA	NA
rs34111900	rs34111900	4	6176399	EVC	0.684419	0.853253	NA	NA	NA	NA
rs34170652	rs34170652	4	5683591	EVC	-0.417929	0.764762	-0.542965	0.401106	NA	NA
rs34727841	rs34727841	4	4786601	EVC	-0.603991	0.724991	NA	NA	NA	NA
rs35953626	rs35953626	4	5755524	EVC	0.36363	0.87919	NA	NA	NA	NA
rs3749567	rs3749567	4	5170214	EVC	0.419691	0.810953	NA	NA	NA	NA
rs4473606	rs4473606	4	4872247	EVC	-0.433694	0.863099	-0.524925	0.771804	NA	NA
rs4689273	rs4689273	4	5665201	EVC	-0.453367	0.850452	NA	NA	NA	NA
rs4689278	rs4689278	4	5690902	EVC	0.703562	0.781843	0.725904	0.761435	NA	NA
rs4689344	rs4689344	4	6142614	EVC	NA	NA	0.573459	0.628649	NA	NA
rs57803998	rs57803998	4	5792920	EVC	-0.604514	0.831434	NA	NA	NA	NA
rs62291577	rs62291577	4	5020092	EVC	-0.507837	0.846042	-0.735889	0.488745	NA	NA
rs6446386	rs6446386	4	5678689	EVC	-0.325708	0.854978	-0.401684	0.737988	NA	NA
rs6446456	rs6446456	4	6105579	EVC	NA	NA	0.584804	0.825443	NA	NA
rs6446477	rs6446477	4	6245217	EVC	-0.479593	0.61377	-0.350146	0.856818	NA	NA
rs6446511	rs6446511	4	6536476	EVC	NA	NA	0.345009	0.855163	NA	NA
rs66474625	rs66474625	4	6739195	EVC	0.529613	0.805337	NA	NA	NA	NA
rs6813104	rs6813104	4	5816938	EVC	NA	NA	0.453916	0.874564	NA	NA
rs6829618	rs6829618	4	5310171	EVC	-0.468768	0.546435	-0.487801	0.46869	NA	NA
rs6838804	rs6838804	4	5921219	EVC	NA	NA	-0.440454	0.857537	NA	NA
rs6853980	rs6853980	4	5324579	EVC	-0.627408	0.814084	-0.692753	0.749083	NA	NA
rs6855700	rs6855700	4	6367751	EVC	0.352724	0.85547	NA	NA	NA	NA
rs73067748	rs73067748	4	5692446	EVC	-0.322472	0.858862	-0.441577	0.628862	NA	NA
rs73079416	rs73079416	4	6244775	EVC	-0.689255	0.787877	NA	NA	NA	NA
rs73198075	rs73198075	4	6132208	EVC	0.547374	0.816967	0.519546	0.842958	NA	NA
rs73198137	rs73198137	4	5621076	EVC	-0.827463	0.800822	NA	NA	NA	NA
rs73200140	rs73200140	4	5717369	EVC	-0.423647	0.861822	-0.573397	0.654495	NA	NA
rs73213615	rs73213615	4	6744802	EVC	0.694696	0.785817	NA	NA	NA	NA
rs74684467	rs74684467	4	6238171	EVC	-0.688796	0.844561	NA	NA	NA	NA
rs76336068	rs76336068	4	6672581	EVC	NA	NA	0.56563	0.878802	NA	NA
rs7659096	rs7659096	4	5696761	EVC	NA	NA	-0.361355	0.852292	NA	NA
rs7664714	rs7664714	4	6465791	EVC	0.427337	0.769697	0.458387	0.708562	NA	NA
rs7666443	rs7666443	4	4837058	EVC	0.336911	0.867347	NA	NA	NA	NA
rs7669364	rs7669364	4	5288159	EVC	0.519154	0.812133	NA	NA	NA	NA
rs7680750	rs7680750	4	5955591	EVC	0.379688	0.870314	NA	NA	NA	NA
rs7681358	rs7681358	4	6766870	EVC	-0.350025	0.863947	NA	NA	NA	NA
rs7684327	rs7684327	4	5688643	EVC	-0.370297	0.828938	-0.478353	0.60167	NA	NA
rs7693299	rs7693299	4	4841437	EVC	-0.312862	0.879623	-0.461785	0.624037	NA	NA
rs78040456	rs78040456	4	5657231	EVC	0.793889	0.543099	0.721653	0.670571	NA	NA
rs80120240	rs80120240	4	4861136	EVC	0.597061	0.74948	0.604971	0.737542	NA	NA
rs878145	rs878145	4	5967316	EVC	-0.436387	0.854668	NA	NA	NA	NA
rs878544	rs878544	4	5332558	EVC	-0.303921	0.850024	-0.315887	0.838451	NA	NA
rs881686	rs881686	4	5723145	EVC	-0.397919	0.857557	-0.482564	0.759917	NA	NA
rs899694	rs899694	4	5753053	EVC	0.408842	0.861084	NA	NA	NA	NA
rs9291113	rs9291113	4	6198110	EVC	NA	NA	-0.489515	0.811391	NA	NA
rs957726	rs957726	4	5686967	EVC	0.340994	0.844078	0.392326	0.772774	NA	NA
rs994812	rs994812	4	5745392	EVC	0.39216	0.781768	0.339936	0.854836	NA	NA
JHU_4.4569926	rs79322690	4	4569927	EVC2	NA	NA	0.486166	0.861025	NA	NA
JHU_4.4673668	rs7661446	4	4673669	EVC2	-0.417316	0.745351	NA	NA	NA	NA
JHU_4.4688174	rs10009304	4	4688175	EVC2	-0.289699	0.862114	NA	NA	NA	NA
JHU_4.4712390	rs6446681	4	4712391	EVC2	0.37289	0.693163	NA	NA	NA	NA
JHU_4.4829047	rs73080040	4	4829048	EVC2	0.67493	0.818372	NA	NA	NA	NA
JHU_4.4990488	rs58299329	4	4990489	EVC2	NA	NA	-0.427101	0.86091	NA	NA
JHU_4.5131897	rs184168644	4	5131898	EVC2	0.363321	0.764633	NA	NA	NA	NA
JHU_4.5207460	rs187749566	4	5207461	EVC2	NA	NA	-0.539345	0.866915	NA	NA
JHU_4.5250819	NA	4	5250820	EVC2	NA	NA	-0.399177	0.849937	NA	NA
JHU_4.5251159	rs11723675	4	5251160	EVC2	-0.290992	0.838103	NA	NA	NA	NA
JHU_4.5254702	rs115212955	4	5254703	EVC2	0.509691	0.880789	NA	NA	NA	NA
JHU_4.5457065	rs3821927	4	5457066	EVC2	-0.464289	0.861491	NA	NA	NA	NA
JHU_4.5505590	rs10009142	4	5505591	EVC2	-0.258041	0.838041	-0.363204	0.763216	NA	NA
JHU_4.5641261	rs77868659	4	5641262	EVC2	0.738599	0.712627	0.773043	0.825443	NA	NA
JHU_4.5708203	rs115825053	4	5708204	EVC2	0.765461	0.411823	0.814443	0.640798	NA	NA
JHU_4.5763017	rs74548527	4	5763018	EVC2	0.622536	0.790891	0.878391	0.664801	NA	NA
JHU_4.5818788	rs62297711	4	5818789	EVC2	-0.26258	0.85368	NA	NA	NA	NA
JHU_4.6121299	NA	4	6121300	EVC2	0.428531	0.870182	NA	NA	NA	NA
JHU_4.6172192	NA	4	6172193	EVC2	NA	NA	-0.670904	0.828373	NA	NA
JHU_4.6176561	rs10026923	4	6176562	EVC2	0.265048	0.870295	0.439261	0.691766	NA	NA
JHU_4.6201769	NA	4	6201770	EVC2	0.420351	0.875035	NA	NA	NA	NA
JHU_4.6558823	rs74667091	4	6558824	EVC2	NA	NA	-0.465878	0.870962	NA	NA
JHU_4.6652616	NA	4	6652617	EVC2	NA	NA	-0.333736	0.841595	NA	NA
JHU_4.6694523	NA	4	6694524	EVC2	0.522259	0.874418	NA	NA	NA	NA
rs10000410	rs10000410	4	4688185	EVC2	-0.289699	0.862114	NA	NA	NA	NA
rs10005921	rs10005921	4	4721900	EVC2	-0.267995	0.877112	NA	NA	NA	NA
rs10011641	rs10011641	4	4737463	EVC2	NA	NA	-0.56322	0.836411	NA	NA
rs10223021	rs10223021	4	4972091	EVC2	NA	NA	0.277781	0.874739	NA	NA
rs10516173	rs10516173	4	5153145	EVC2	0.271083	0.860726	NA	NA	NA	NA
rs10937615	rs10937615	4	5023112	EVC2	0.400079	0.69747	0.43091	0.801234	NA	NA
rs10937626	rs10937626	4	5131872	EVC2	0.267852	0.879164	0.384542	0.825443	NA	NA
rs10937630	rs10937630	4	5195006	EVC2	0.378011	0.840864	NA	NA	NA	NA
rs10937644	rs10937644	4	5463932	EVC2	0.48849	0.831088	0.541483	0.871038	NA	NA
rs10937705	rs10937705	4	6183184	EVC2	0.363995	0.635593	0.489536	0.49087	NA	NA
rs10937886	rs10937886	4	4689987	EVC2	0.323179	0.840919	NA	NA	NA	NA
rs112280860	rs112280860	4	5301154	EVC2	0.425069	0.867788	0.5351	0.862781	NA	NA
rs112899976	rs112899976	4	6349776	EVC2	-0.410434	0.880606	NA	NA	NA	NA
rs115845894	rs115845894	4	6649165	EVC2	0.629273	0.722245	0.671498	0.819176	NA	NA
rs11728257	rs11728257	4	5231140	EVC2	0.537013	0.840864	NA	NA	NA	NA
rs11730653	rs11730653	4	5668688	EVC2	0.24569	0.832024	0.336266	0.769407	NA	NA
rs11732485	rs11732485	4	4696955	EVC2	0.289606	0.879105	NA	NA	NA	NA
rs11737504	rs11737504	4	5790159	EVC2	-0.341555	0.847768	NA	NA	NA	NA
rs11938118	rs11938118	4	6480469	EVC2	NA	NA	0.314089	0.857271	NA	NA
rs11942302	rs11942302	4	5115459	EVC2	-0.305365	0.854835	NA	NA	NA	NA
rs12186253	rs12186253	4	6115446	EVC2	0.647751	0.834765	NA	NA	NA	NA
rs12511193	rs12511193	4	5103798	EVC2	-0.438854	0.774007	-0.4934	0.825443	NA	NA
rs12644897	rs12644897	4	4721690	EVC2	-0.320748	0.830875	NA	NA	NA	NA
rs13122678	rs13122678	4	6536748	EVC2	NA	NA	-0.506541	0.857826	NA	NA
rs13131655	rs13131655	4	5642274	EVC2	0.306593	0.794162	0.361957	0.814784	NA	NA
rs13140219	rs13140219	4	4675257	EVC2	-0.477563	0.662524	-0.460954	0.844289	NA	NA
rs13146518	rs13146518	4	5677101	EVC2	0.293522	0.815378	NA	NA	NA	NA
rs150576835	rs150576835	4	4633286	EVC2	-0.444717	0.874476	NA	NA	NA	NA
rs1562429	rs1562429	4	5216320	EVC2	0.346203	0.806844	NA	NA	NA	NA
rs16837029	rs16837029	4	5333091	EVC2	-0.307226	0.821683	-0.331939	0.873229	NA	NA
rs16839049	rs16839049	4	6630195	EVC2	0.343102	0.868911	NA	NA	NA	NA
rs2240492	rs2240492	4	5840887	EVC2	NA	NA	-0.366795	0.839398	NA	NA
rs28464572	rs28464572	4	6063615	EVC2	-0.339751	0.869221	NA	NA	NA	NA
rs28464919	NA	4	6318931	EVC2	NA	NA	-0.986732	0.787922	NA	NA
rs28548874	rs28548874	4	6535313	EVC2	0.302129	0.809632	0.412793	0.73477	NA	NA
rs28645821	rs28645821	4	5127631	EVC2	NA	NA	-0.386465	0.879436	NA	NA
rs3111689	rs3111689	4	4863296	EVC2	0.341241	0.835378	0.548956	0.605868	NA	NA
rs3111690	rs3111690	4	4862327	EVC2	NA	NA	0.395469	0.83016	NA	NA
rs34170652	rs34170652	4	5683591	EVC2	-0.380537	0.617903	-0.392252	0.788114	NA	NA
rs34727841	rs34727841	4	4786601	EVC2	-0.473646	0.735747	NA	NA	NA	NA
rs35953626	rs35953626	4	5755524	EVC2	0.375837	0.758541	NA	NA	NA	NA
rs35995608	rs35995608	4	4890888	EVC2	NA	NA	-0.701003	0.65133	NA	NA
rs3733182	rs3733182	4	5448429	EVC2	-0.429827	0.819692	NA	NA	NA	NA
rs3774817	rs3774817	4	5463535	EVC2	-0.28906	0.861789	NA	NA	NA	NA
rs4234769	rs4234769	4	6653793	EVC2	NA	NA	-0.327392	0.864421	NA	NA
rs4342255	rs4342255	4	6534144	EVC2	NA	NA	0.320458	0.840918	NA	NA
rs4443226	rs4443226	4	5924629	EVC2	-0.25158	0.866446	NA	NA	NA	NA
rs4473606	rs4473606	4	4872247	EVC2	NA	NA	-0.416237	0.871418	NA	NA
rs4574343	rs4574343	4	4953904	EVC2	NA	NA	-0.345936	0.86914	NA	NA
rs4689278	rs4689278	4	5690902	EVC2	0.445817	0.877365	0.677635	0.787318	NA	NA
rs4689492	rs4689492	4	6628226	EVC2	NA	NA	-0.33095	0.870836	NA	NA
rs57803998	rs57803998	4	5792920	EVC2	NA	NA	-0.70111	0.710239	NA	NA
rs62291577	rs62291577	4	5020092	EVC2	-0.363757	0.879457	-0.525333	0.822394	NA	NA
rs6446386	rs6446386	4	5678689	EVC2	-0.23916	0.8784	-0.382186	0.760206	NA	NA
rs6446477	rs6446477	4	6245217	EVC2	-0.351082	0.710739	-0.359729	0.83575	NA	NA
rs6446675	rs6446675	4	4675296	EVC2	-0.417316	0.745351	NA	NA	NA	NA
rs6814599	rs6814599	4	5456794	EVC2	-0.320647	0.745419	NA	NA	NA	NA
rs6827240	rs6827240	4	5440224	EVC2	0.278306	0.841246	NA	NA	NA	NA
rs6829618	rs6829618	4	5310171	EVC2	-0.400547	0.411782	-0.393662	0.732475	NA	NA
rs6840218	rs6840218	4	4550710	EVC2	NA	NA	0.400746	0.860756	NA	NA
rs6840908	rs6840908	4	5931208	EVC2	-0.285998	0.853475	NA	NA	NA	NA
rs6853800	rs6853800	4	5324491	EVC2	-0.287389	0.852056	NA	NA	NA	NA
rs73067748	rs73067748	4	5692446	EVC2	-0.403611	0.396764	-0.407787	0.696636	NA	NA
rs73089278	rs73089278	4	6697634	EVC2	NA	NA	0.464305	0.796226	NA	NA
rs73211106	rs73211106	4	5231568	EVC2	-0.250399	0.871841	-0.329653	0.851662	NA	NA
rs73798106	rs73798106	4	5665027	EVC2	-0.371841	0.73264	-0.34482	0.878521	NA	NA
rs75092331	rs75092331	4	5088621	EVC2	NA	NA	-1.04195	0.659928	NA	NA
rs76336068	rs76336068	4	6672581	EVC2	NA	NA	0.679183	0.785641	NA	NA
rs7654321	rs7654321	4	6499037	EVC2	0.511923	0.871104	NA	NA	NA	NA
rs7659096	rs7659096	4	5696761	EVC2	-0.260752	0.878995	NA	NA	NA	NA
rs7669364	rs7669364	4	5288159	EVC2	0.412831	0.81104	0.479579	0.839547	NA	NA
rs7684327	rs7684327	4	5688643	EVC2	-0.399962	0.522586	-0.367355	0.818503	NA	NA
rs77001216	rs77001216	4	6520981	EVC2	NA	NA	0.535862	0.861118	NA	NA
rs78040456	rs78040456	4	5657231	EVC2	0.740374	0.225208	0.587622	0.816151	NA	NA
rs80120240	rs80120240	4	4861136	EVC2	0.526777	0.632318	0.629012	0.666607	NA	NA
rs878544	rs878544	4	5332558	EVC2	-0.264986	0.809696	NA	NA	NA	NA
rs881686	rs881686	4	5723145	EVC2	NA	NA	-0.370721	0.875141	NA	NA
rs899694	rs899694	4	5753053	EVC2	0.34477	0.838103	NA	NA	NA	NA
rs9291117	rs9291117	4	6447607	EVC2	NA	NA	-0.487928	0.84998	NA	NA
rs957726	rs957726	4	5686967	EVC2	0.299507	0.798261	NA	NA	NA	NA
rs9683596	rs200572645	4	6669995	EVC2	NA	NA	0.674562	0.783062	NA	NA
JHU_4.55802253	rs904134	4	55802254	EXOC1	-0.0922932	0.788764	NA	NA	NA	NA
JHU_4.56041412	rs12716020	4	56041413	EXOC1	-0.0886471	0.839299	NA	NA	NA	NA
JHU_4.56091073	rs7659171	4	56091074	EXOC1	-0.110452	0.835654	NA	NA	NA	NA
JHU_4.56269664	rs558690	4	56269665	EXOC1	0.116573	0.837567	NA	NA	NA	NA
JHU_4.56530422	rs112719794	4	56530423	EXOC1	NA	NA	-0.142452	0.774397	NA	NA
JHU_4.56547726	rs4457009	4	56547727	EXOC1	NA	NA	-0.11844	0.872832	NA	NA
JHU_4.56892072	rs7436262	4	56892073	EXOC1	NA	NA	0.0881256	0.856658	NA	NA
JHU_4.57463725	rs79719473	4	57463726	EXOC1	NA	NA	-0.141052	0.866703	NA	NA
JHU_4.57618396	NA	4	57618397	EXOC1	0.179123	0.719431	NA	NA	NA	NA
JHU_4.57666448	rs148946112	4	57666449	EXOC1	-0.17145	0.871521	NA	NA	NA	NA
JHU_4.57690954	rs6825573	4	57690955	EXOC1	NA	NA	-0.0731317	0.827681	NA	NA
JHU_4.57690965	rs6820556	4	57690966	EXOC1	NA	NA	-0.0731317	0.827681	NA	NA
JHU_4.57701934	rs1679075	4	57701935	EXOC1	0.120739	0.692926	NA	NA	NA	NA
JHU_4.57706617	NA	4	57706618	EXOC1	0.120474	0.696202	NA	NA	NA	NA
JHU_4.57717155	rs116416372	4	57717156	EXOC1	NA	NA	0.151417	0.80461	NA	NA
rs10003765	rs10003765	4	56810109	EXOC1	NA	NA	-0.0864165	0.844065	NA	NA
rs10428388	rs10428388	4	57603682	EXOC1	0.110807	0.849119	NA	NA	NA	NA
rs11725155	rs11725155	4	56625468	EXOC1	NA	NA	0.0783883	0.859196	NA	NA
rs11936569	rs11936569	4	57061470	EXOC1	NA	NA	-0.090427	0.811341	NA	NA
rs12108248	rs12108248	4	57478521	EXOC1	NA	NA	0.139613	0.750735	NA	NA
rs12642307	rs12642307	4	55952181	EXOC1	0.0923213	0.840616	NA	NA	NA	NA
rs12648836	rs12648836	4	56583590	EXOC1	NA	NA	0.0879644	0.799584	NA	NA
rs13105877	rs13105877	4	57016020	EXOC1	0.0718883	0.868821	NA	NA	NA	NA
rs13117307	rs13117307	4	56751740	EXOC1	0.142006	0.880795	NA	NA	NA	NA
rs13139198	rs13139198	4	56049425	EXOC1	-0.0861699	0.859733	NA	NA	NA	NA
rs13434995	rs13434995	4	56467214	EXOC1	NA	NA	0.128488	0.848362	NA	NA
rs1399953	rs1399953	4	56179883	EXOC1	0.0964746	0.829657	NA	NA	NA	NA
rs142220003	rs142220003	4	57462001	EXOC1	NA	NA	0.125402	0.848825	NA	NA
rs1447042	rs1447042	4	56689558	EXOC1	NA	NA	0.141573	0.745512	NA	NA
rs17085637	rs17085637	4	56189073	EXOC1	-0.0858178	0.876261	NA	NA	NA	NA
rs1708768	rs1708768	4	57690713	EXOC1	NA	NA	-0.0731317	0.827681	NA	NA
rs1842295	rs1842295	4	57608969	EXOC1	-0.0876503	0.868411	NA	NA	NA	NA
rs200701940	rs200701940	4	56764652	EXOC1	0.142006	0.880795	NA	NA	NA	NA
rs201728175	rs201728175	4	56295161	EXOC1	NA	NA	-0.0707469	0.798173	NA	NA
rs2085621	rs2085621	4	56044260	EXOC1	NA	NA	-0.111731	0.87565	NA	NA
rs2412761	rs2412761	4	57733499	EXOC1	NA	NA	0.0804264	0.880377	NA	NA
rs28425762	rs28425762	4	57460120	EXOC1	0.105606	0.843001	NA	NA	NA	NA
rs28445419	rs28445419	4	55816482	EXOC1	NA	NA	-0.0903318	0.848825	NA	NA
rs35772728	rs35772728	4	56502094	EXOC1	NA	NA	-0.153476	0.76481	NA	NA
rs3736544	rs3736544	4	56309992	EXOC1	0.130193	0.691861	NA	NA	NA	NA
rs3805383	rs3805383	4	56475338	EXOC1	NA	NA	0.128488	0.848362	NA	NA
rs3817444	rs3817444	4	56375981	EXOC1	0.112846	0.809632	NA	NA	NA	NA
rs4371677	rs4371677	4	57516896	EXOC1	-0.0805948	0.855852	NA	NA	NA	NA
rs4406078	rs4406078	4	57521325	EXOC1	-0.0798216	0.881803	NA	NA	NA	NA
rs4473708	rs4473708	4	57410548	EXOC1	NA	NA	0.103057	0.812333	NA	NA
rs4519853	rs4519853	4	56617884	EXOC1	-0.128172	0.854249	NA	NA	NA	NA
rs4600976	rs4600976	4	57442004	EXOC1	0.0890743	0.834904	NA	NA	NA	NA
rs4864576	rs4864576	4	57173508	EXOC1	NA	NA	0.0849989	0.878911	NA	NA
rs4864603	rs4864603	4	57638765	EXOC1	NA	NA	0.0638834	0.867361	NA	NA
rs4865047	rs4865047	4	56821806	EXOC1	NA	NA	0.0856309	0.872972	NA	NA
rs4865063	rs4865063	4	57066601	EXOC1	NA	NA	-0.119483	0.878916	NA	NA
rs4865131	rs4865131	4	57498446	EXOC1	-0.102797	0.751401	NA	NA	NA	NA
rs534654	rs534654	4	56290220	EXOC1	0.128516	0.757093	NA	NA	NA	NA
rs6554270	rs6554270	4	56185548	EXOC1	0.0722428	0.873462	0.077196	0.757215	NA	NA
rs6811054	rs6811054	4	57495060	EXOC1	-0.215326	0.605849	NA	NA	NA	NA
rs6817667	rs6817667	4	57623603	EXOC1	0.119027	0.847522	NA	NA	NA	NA
rs6832769	rs6832769	4	56298194	EXOC1	0.124595	0.693143	NA	NA	NA	NA
rs6837735	rs6837735	4	55985815	EXOC1	0.0843833	0.868911	NA	NA	NA	NA
rs6843086	rs6843086	4	56134791	EXOC1	-0.0885104	0.790045	NA	NA	NA	NA
rs6856844	rs6856844	4	56869217	EXOC1	NA	NA	0.0881256	0.856658	NA	NA
rs74597932	rs74597932	4	57172941	EXOC1	NA	NA	0.121393	0.867542	NA	NA
rs74834311	rs74834311	4	56202504	EXOC1	-0.106904	0.838286	NA	NA	NA	NA
rs7658751	rs7658751	4	55885310	EXOC1	NA	NA	0.0685773	0.836036	NA	NA
rs7667111	rs7667111	4	56623447	EXOC1	NA	NA	0.0663604	0.870358	NA	NA
rs7668497	rs7668497	4	57700528	EXOC1	0.116012	0.710101	NA	NA	NA	NA
rs7670824	rs7670824	4	57457918	EXOC1	0.154372	0.793291	0.156178	0.599322	NA	NA
rs7691507	rs7691507	4	55943001	EXOC1	-0.0892819	0.837176	NA	NA	NA	NA
rs7699099	rs7699099	4	56662768	EXOC1	NA	NA	0.119847	0.498656	NA	NA
rs781544	rs781544	4	57687719	EXOC1	NA	NA	-0.0655685	0.874811	NA	NA
rs781565	rs781565	4	57707469	EXOC1	0.113015	0.753581	NA	NA	NA	NA
rs781571	rs781571	4	57705970	EXOC1	0.120739	0.692926	NA	NA	NA	NA
rs78188047	rs78188047	4	56179219	EXOC1	-0.0897465	0.864165	NA	NA	NA	NA
rs899626	rs899626	4	57619763	EXOC1	0.0699274	0.881824	NA	NA	NA	NA
rs983390	rs983390	4	56657739	EXOC1	NA	NA	-0.141772	0.677605	NA	NA
rs9996055	rs9996055	4	57444413	EXOC1	-0.0906237	0.778881	NA	NA	NA	NA
rs9998008	rs9998008	4	57766052	EXOC1	0.0732246	0.863947	0.0660549	0.838351	NA	NA
JHU_4.121878118	NA	4	121878119	EXOSC9	NA	NA	0.275951	0.821144	NA	NA
JHU_4.122435486	rs112215965	4	122435487	EXOSC9	0.339615	0.828563	NA	NA	NA	NA
JHU_4.122516605	rs1480289	4	122516606	EXOSC9	-0.335566	0.734123	NA	NA	NA	NA
JHU_4.122664676	rs35224452	4	122664677	EXOSC9	NA	NA	-0.11806	0.829954	NA	NA
JHU_4.122664687	rs73844281	4	122664688	EXOSC9	NA	NA	-0.11806	0.829954	NA	NA
JHU_4.122672141	rs59192742	4	122672142	EXOSC9	NA	NA	-0.123161	0.832035	NA	NA
JHU_4.122725591	rs41505154	4	122725592	EXOSC9	NA	NA	-0.239618	0.510399	NA	NA
JHU_4.122851019	rs11098650	4	122851020	EXOSC9	NA	NA	0.105043	0.871891	NA	NA
JHU_4.122869531	rs79971079	4	122869532	EXOSC9	NA	NA	0.118349	0.845764	NA	NA
JHU_4.122999484	NA	4	122999485	EXOSC9	0.202864	0.867902	NA	NA	NA	NA
JHU_4.123083889	rs66665790	4	123083890	EXOSC9	-0.239506	0.881221	NA	NA	NA	NA
JHU_4.123139859	rs56320994	4	123139860	EXOSC9	-0.187567	0.86151	NA	NA	NA	NA
JHU_4.123572960	rs112937104	4	123572961	EXOSC9	NA	NA	0.237565	0.840075	NA	NA
JHU_4.123680633	rs188567877	4	123680634	EXOSC9	0.377007	0.86939	NA	NA	NA	NA
rs10016562	rs10016562	4	122949327	EXOSC9	-0.171265	0.877297	NA	NA	NA	NA
rs1021010	rs1021010	4	123354046	EXOSC9	-0.189768	0.872875	NA	NA	NA	NA
rs10516614	rs10516614	4	122973693	EXOSC9	NA	NA	0.237581	0.657025	NA	NA
rs111438513	rs111438513	4	122672352	EXOSC9	NA	NA	-0.161794	0.723476	NA	NA
rs11726196	rs11726196	4	122806228	EXOSC9	NA	NA	0.104988	0.878911	NA	NA
rs11726779	rs11726779	4	122703201	EXOSC9	0.319119	0.653662	NA	NA	NA	NA
rs11931661	rs11931661	4	123430465	EXOSC9	-0.189768	0.872875	NA	NA	NA	NA
rs11931955	rs11931955	4	121940998	EXOSC9	0.211413	0.813683	NA	NA	NA	NA
rs11939533	rs11939533	4	122225273	EXOSC9	NA	NA	0.120772	0.866886	NA	NA
rs12108442	rs12108442	4	123501663	EXOSC9	0.240378	0.688052	NA	NA	NA	NA
rs12502635	rs12502635	4	122813459	EXOSC9	0.336319	0.766502	NA	NA	NA	NA
rs13104309	rs13104309	4	122261874	EXOSC9	NA	NA	-0.1839	0.859063	NA	NA
rs13116766	rs13116766	4	122989473	EXOSC9	-0.21242	0.754814	NA	NA	NA	NA
rs13132933	rs13132933	4	123010587	EXOSC9	-0.181297	0.849211	NA	NA	NA	NA
rs13145213	rs13145213	4	122750079	EXOSC9	NA	NA	-0.263904	0.218031	NA	NA
rs1358229	rs1358229	4	122896734	EXOSC9	NA	NA	-0.164751	0.552544	NA	NA
rs1358234	rs1358234	4	122901631	EXOSC9	NA	NA	-0.108253	0.863585	NA	NA
rs1383043	rs1383043	4	123342616	EXOSC9	0.227698	0.72158	NA	NA	NA	NA
rs1383229	rs1383229	4	122568603	EXOSC9	-0.195389	0.881955	NA	NA	NA	NA
rs1450460	rs1450460	4	121844888	EXOSC9	NA	NA	0.195868	0.733469	NA	NA
rs1450471	rs1450471	4	121873063	EXOSC9	NA	NA	0.146279	0.729194	NA	NA
rs1452494	rs1452494	4	122188893	EXOSC9	-0.168217	0.833288	NA	NA	NA	NA
rs1507995	rs1507995	4	122748308	EXOSC9	0.338222	0.591226	NA	NA	NA	NA
rs1513706	rs1513706	4	122378081	EXOSC9	NA	NA	0.123963	0.75325	NA	NA
rs17051310	rs17051310	4	122106293	EXOSC9	NA	NA	0.169091	0.857819	NA	NA
rs17051393	rs17051393	4	122652714	EXOSC9	NA	NA	-0.130042	0.864166	NA	NA
rs17051398	rs17051398	4	122659257	EXOSC9	NA	NA	-0.133852	0.611714	NA	NA
rs17382098	rs17382098	4	122426239	EXOSC9	NA	NA	0.163436	0.852974	NA	NA
rs17384008	rs17384008	4	122580875	EXOSC9	-0.208637	0.862114	NA	NA	NA	NA
rs17388568	rs17388568	4	123329362	EXOSC9	0.359292	0.869474	NA	NA	NA	NA
rs17694623	rs17694623	4	122891307	EXOSC9	NA	NA	0.156937	0.83216	NA	NA
rs1965582	rs1965582	4	122947939	EXOSC9	0.270597	0.689198	NA	NA	NA	NA
rs2069772	rs2069772	4	123373133	EXOSC9	0.359292	0.869474	NA	NA	NA	NA
rs2122512	rs2122512	4	121830057	EXOSC9	0.262091	0.854604	NA	NA	NA	NA
rs28532673	rs28532673	4	122664323	EXOSC9	NA	NA	-0.11806	0.829954	NA	NA
rs3108397	rs3108397	4	123018134	EXOSC9	0.223565	0.701896	NA	NA	NA	NA
rs34093595	rs34093595	4	121793987	EXOSC9	NA	NA	-0.143431	0.798425	NA	NA
rs3762839	rs3762839	4	122825364	EXOSC9	NA	NA	-0.131562	0.777403	NA	NA
rs3805159	rs3805159	4	122834558	EXOSC9	NA	NA	-0.230951	0.692728	NA	NA
rs4254800	rs4254800	4	122378732	EXOSC9	0.165535	0.864617	-0.117174	0.768744	NA	NA
rs4279237	rs4279237	4	123009174	EXOSC9	0.339463	0.739241	NA	NA	NA	NA
rs4833233	rs4833233	4	122688744	EXOSC9	NA	NA	0.172413	0.231902	NA	NA
rs4833736	NA	4	122429378	EXOSC9	0.217507	0.870844	NA	NA	NA	NA
rs4833798	rs4833798	4	122959398	EXOSC9	-0.206686	0.748469	NA	NA	NA	NA
rs4833811	rs4833811	4	123027723	EXOSC9	-0.342074	0.864297	NA	NA	NA	NA
rs60635506	rs60635506	4	122656648	EXOSC9	NA	NA	-0.123416	0.84011	NA	NA
rs6814458	rs6814458	4	123520842	EXOSC9	0.289858	0.85984	NA	NA	NA	NA
rs6824931	rs6824931	4	121904225	EXOSC9	NA	NA	0.112686	0.786302	NA	NA
rs6840372	rs6840372	4	122978844	EXOSC9	-0.262914	0.561745	NA	NA	NA	NA
rs6841260	rs6841260	4	121894207	EXOSC9	NA	NA	-0.116637	0.836994	NA	NA
rs6841843	rs6841843	4	122857568	EXOSC9	NA	NA	0.117133	0.83663	NA	NA
rs6844456	rs6844456	4	121831539	EXOSC9	NA	NA	-0.100856	0.86704	NA	NA
rs6848268	rs6848268	4	121857957	EXOSC9	NA	NA	-0.0916218	0.865832	NA	NA
rs725882	rs725882	4	122568322	EXOSC9	0.23503	0.847579	NA	NA	NA	NA
rs72913742	NA	4	122068133	EXOSC9	NA	NA	0.182986	0.854403	NA	NA
rs73846649	rs73846649	4	123335430	EXOSC9	-0.176071	0.869124	NA	NA	NA	NA
rs7435085	rs7435085	4	123013794	EXOSC9	0.225161	0.688832	NA	NA	NA	NA
rs7659604	rs7659604	4	122665514	EXOSC9	NA	NA	-0.11806	0.829954	NA	NA
rs7664875	rs7664875	4	122201508	EXOSC9	NA	NA	0.160981	0.796477	NA	NA
rs7682281	rs7682281	4	123096486	EXOSC9	-0.167582	0.871312	NA	NA	NA	NA
rs7684187	rs7684187	4	123341159	EXOSC9	0.243366	0.782289	NA	NA	NA	NA
rs769240	rs769240	4	122744067	EXOSC9	NA	NA	0.155712	0.767636	NA	NA
rs77282699	rs77282699	4	123691928	EXOSC9	NA	NA	0.23738	0.824186	NA	NA
rs970349	rs970349	4	122871632	EXOSC9	NA	NA	0.118349	0.845764	NA	NA
rs9992274	rs9992274	4	123010688	EXOSC9	0.280599	0.466378	NA	NA	NA	NA
JHU_4.37901753	rs76880426	4	37901754	FAM114A1	NA	NA	0.275222	0.58663	NA	NA
JHU_4.37980396	rs113399853	4	37980397	FAM114A1	-0.63397	0.508816	-0.371547	0.831928	NA	NA
JHU_4.38287464	rs28645957	4	38287465	FAM114A1	0.390364	0.864091	NA	NA	NA	NA
JHU_4.38405879	rs113313510	4	38405880	FAM114A1	-0.286642	0.795093	NA	NA	NA	NA
JHU_4.38742576	rs28607287	4	38742577	FAM114A1	NA	NA	0.209771	0.83575	NA	NA
JHU_4.38794475	NA	4	38794476	FAM114A1	NA	NA	-0.348018	0.806451	NA	NA
JHU_4.38922736	rs10033141	4	38922737	FAM114A1	NA	NA	-0.211606	0.873394	NA	NA
JHU_4.38944349	rs75825496	4	38944350	FAM114A1	NA	NA	-0.417752	0.812333	NA	NA
JHU_4.39205994	rs147206646	4	39205995	FAM114A1	-0.520676	0.838103	NA	NA	NA	NA
JHU_4.39309354	NA	4	39309355	FAM114A1	0.288547	0.836889	NA	NA	NA	NA
JHU_4.39515645	rs10019428	4	39515646	FAM114A1	-0.286458	0.829179	NA	NA	NA	NA
JHU_4.39851057	rs55774291	4	39851058	FAM114A1	NA	NA	-0.33252	0.876298	NA	NA
rs1048140	rs1048140	4	39478832	FAM114A1	NA	NA	0.25553	0.780485	NA	NA
rs10776482	rs10776482	4	38774785	FAM114A1	NA	NA	0.255636	0.877569	NA	NA
rs10856839	rs10856839	4	38777236	FAM114A1	NA	NA	-0.185797	0.865819	NA	NA
rs11096955	rs11096955	4	38776107	FAM114A1	NA	NA	-0.185797	0.865819	NA	NA
rs11096957	rs11096957	4	38776491	FAM114A1	NA	NA	-0.185797	0.865819	NA	NA
rs11096995	rs11096995	4	39358058	FAM114A1	-0.338357	0.812513	NA	NA	NA	NA
rs112403427	rs112403427	4	38153553	FAM114A1	-0.596994	0.524141	NA	NA	NA	NA
rs11940694	rs11940694	4	39414993	FAM114A1	-0.293049	0.808985	NA	NA	NA	NA
rs11946541	rs11946541	4	38750680	FAM114A1	NA	NA	-0.201995	0.842095	NA	NA
rs12644032	rs12644032	4	38139125	FAM114A1	-0.376708	0.879068	NA	NA	NA	NA
rs1379819	rs1379819	4	39506144	FAM114A1	-0.282955	0.832276	NA	NA	NA	NA
rs1430365	rs1430365	4	39045577	FAM114A1	-0.308986	0.854804	NA	NA	NA	NA
rs16994736	rs16994736	4	38718009	FAM114A1	-0.336194	0.857827	NA	NA	NA	NA
rs16994919	rs16994919	4	38911205	FAM114A1	-0.257725	0.851857	NA	NA	NA	NA
rs16995209	rs16995209	4	39267749	FAM114A1	-0.520676	0.838103	NA	NA	NA	NA
rs17581201	rs17581201	4	38409358	FAM114A1	-0.430065	0.842074	NA	NA	NA	NA
rs2066790	rs2066790	4	39318706	FAM114A1	0.330846	0.795574	NA	NA	NA	NA
rs2171778	rs2171778	4	38936833	FAM114A1	-0.225878	0.877768	-0.206959	0.839522	NA	NA
rs2566120	rs2566120	4	39055870	FAM114A1	-0.281971	0.88125	NA	NA	NA	NA
rs2711939	rs2711939	4	39109428	FAM114A1	-0.269834	0.874871	NA	NA	NA	NA
rs2711959	rs2711959	4	39053712	FAM114A1	-0.308532	0.86939	NA	NA	NA	NA
rs28494136	rs28494136	4	38464502	FAM114A1	-0.302963	0.733031	NA	NA	NA	NA
rs2890620	rs2890620	4	38736550	FAM114A1	NA	NA	0.273718	0.879405	NA	NA
rs337641	rs337641	4	38611802	FAM114A1	-0.341816	0.869489	NA	NA	NA	NA
rs4240245	rs4240245	4	38452184	FAM114A1	0.378314	0.477878	NA	NA	NA	NA
rs4261994	rs4261994	4	38916631	FAM114A1	-0.294542	0.880789	NA	NA	NA	NA
rs4540058	rs4540058	4	38751694	FAM114A1	NA	NA	0.254665	0.873214	NA	NA
rs4615179	rs4615179	4	38465471	FAM114A1	-0.258108	0.831357	NA	NA	NA	NA
rs4833057	rs4833057	4	38475721	FAM114A1	NA	NA	0.284547	0.802459	NA	NA
rs4975024	rs4975024	4	39582995	FAM114A1	-0.254829	0.878511	NA	NA	NA	NA
rs57939881	rs57939881	4	38294306	FAM114A1	NA	NA	-0.519483	0.536196	NA	NA
rs6531684	rs6531684	4	38940630	FAM114A1	0.242158	0.871868	0.29042	0.580521	NA	NA
rs6531713	rs6531713	4	39362633	FAM114A1	-0.401178	0.838922	NA	NA	NA	NA
rs6812702	rs6812702	4	38940833	FAM114A1	-0.300511	0.777563	NA	NA	NA	NA
rs6813851	rs6813851	4	38712167	FAM114A1	NA	NA	0.3335	0.865956	NA	NA
rs6819113	rs6819113	4	38761398	FAM114A1	NA	NA	0.225587	0.857102	NA	NA
rs6829264	rs6829264	4	39210587	FAM114A1	-0.454988	0.84771	NA	NA	NA	NA
rs6850040	rs6850040	4	38742953	FAM114A1	NA	NA	0.2478	0.875424	NA	NA
rs71624468	rs71624468	4	37993254	FAM114A1	NA	NA	-0.310945	0.850734	NA	NA
rs729363	rs729363	4	38945463	FAM114A1	-0.266251	0.882227	NA	NA	NA	NA
rs73133872	rs73133872	4	38412975	FAM114A1	NA	NA	-0.356211	0.871228	NA	NA
rs73140576	rs73140576	4	38760186	FAM114A1	NA	NA	-0.436291	0.878911	NA	NA
rs73146661	rs73146661	4	38238596	FAM114A1	-0.621858	0.536717	-0.424279	0.74734	NA	NA
rs73236841	rs73236841	4	37911079	FAM114A1	-0.379795	0.83053	NA	NA	NA	NA
rs73808455	rs73808455	4	39519387	FAM114A1	-0.398034	0.820891	NA	NA	NA	NA
rs74866923	rs74866923	4	37985671	FAM114A1	-0.516951	0.738271	NA	NA	NA	NA
rs75448210	rs75448210	4	38972747	FAM114A1	-0.543338	0.715538	NA	NA	NA	NA
rs7672883	rs7672883	4	38006686	FAM114A1	-0.376661	0.823108	-0.375594	0.648572	NA	NA
rs7674434	rs7674434	4	39419409	FAM114A1	-0.247207	0.867549	NA	NA	NA	NA
rs77109312	rs77109312	4	38160436	FAM114A1	0.453006	0.876051	NA	NA	NA	NA
rs80344345	rs80344345	4	38487045	FAM114A1	NA	NA	0.319091	0.838561	NA	NA
rs9968502	rs9968502	4	38741849	FAM114A1	NA	NA	-0.20368	0.853656	NA	NA
JHU_4.88823621	rs3884665	4	88823622	FAM13A	NA	NA	0.419939	0.740742	NA	NA
JHU_4.89055162	rs3114016	4	89055163	FAM13A	0.299398	0.87807	-0.364403	0.772745	NA	NA
JHU_4.90078272	rs35160360	4	90078273	FAM13A	NA	NA	0.287402	0.834252	NA	NA
JHU_4.90100145	rs61143692	4	90100146	FAM13A	NA	NA	-0.320124	0.853592	NA	NA
JHU_4.90299646	rs151191290	4	90299647	FAM13A	NA	NA	0.710332	0.765694	NA	NA
JHU_4.90335199	rs2643797	4	90335200	FAM13A	NA	NA	-0.276838	0.863982	NA	NA
JHU_4.90381717	rs76854464	4	90381718	FAM13A	NA	NA	0.655345	0.811133	NA	NA
JHU_4.90636629	NA	4	90636630	FAM13A	0.440769	0.825593	NA	NA	NA	NA
JHU_4.90636707	rs356216	4	90636708	FAM13A	0.442832	0.822315	NA	NA	NA	NA
JHU_4.90716007	rs115407761	4	90716008	FAM13A	0.459859	0.846479	NA	NA	NA	NA
JHU_4.90915543	rs57709345	4	90915544	FAM13A	NA	NA	0.324693	0.875141	NA	NA
JHU_4.90946664	rs7693326	4	90946665	FAM13A	0.410279	0.612763	NA	NA	NA	NA
kgp21138115	rs61731015	4	88767461	FAM13A	0.446956	0.873806	NA	NA	NA	NA
rs10006830	rs10006830	4	89355103	FAM13A	NA	NA	0.303723	0.767333	NA	NA
rs10014396	rs10014396	4	90712629	FAM13A	-0.253472	0.853668	NA	NA	NA	NA
rs10032109	rs10032109	4	89152063	FAM13A	0.368966	0.859479	NA	NA	NA	NA
rs10433946	rs10433946	4	89019837	FAM13A	0.489489	0.862384	NA	NA	NA	NA
rs1046994	rs1046994	4	90874879	FAM13A	NA	NA	-0.271595	0.87527	NA	NA
rs11097195	rs11097195	4	89681948	FAM13A	0.342696	0.785912	NA	NA	NA	NA
rs11097239	rs11097239	4	90795804	FAM13A	-0.330131	0.765794	NA	NA	NA	NA
rs1114568	rs1114568	4	89159819	FAM13A	NA	NA	0.310261	0.589869	NA	NA
rs1156115	rs1156115	4	90492766	FAM13A	NA	NA	0.314676	0.8337	NA	NA
rs11733230	rs11733230	4	89295163	FAM13A	0.242022	0.878941	NA	NA	NA	NA
rs11935315	rs11935315	4	89498361	FAM13A	NA	NA	-0.225321	0.871363	NA	NA
rs11935902	rs11935902	4	89539581	FAM13A	NA	NA	-0.373235	0.700219	NA	NA
rs12507661	rs12507661	4	90923554	FAM13A	NA	NA	0.333127	0.871169	NA	NA
rs12651141	rs12651141	4	89287709	FAM13A	0.243	0.874418	NA	NA	NA	NA
rs13114320	rs13114320	4	90976413	FAM13A	0.438652	0.688004	NA	NA	NA	NA
rs13120592	rs13120592	4	89278647	FAM13A	NA	NA	-0.243514	0.862399	NA	NA
rs13120819	rs13120819	4	89160677	FAM13A	-0.269955	0.862114	NA	NA	NA	NA
rs13141923	rs13141923	4	90962886	FAM13A	0.366524	0.779901	NA	NA	NA	NA
rs13353808	rs13353808	4	89287828	FAM13A	NA	NA	-0.312659	0.771216	NA	NA
rs1495552	rs1495552	4	90429040	FAM13A	0.326971	0.728415	NA	NA	NA	NA
rs1495557	rs1495557	4	90494272	FAM13A	NA	NA	0.239808	0.872548	NA	NA
rs1552972	rs1552972	4	90473540	FAM13A	0.341267	0.829707	NA	NA	NA	NA
rs17014118	rs17014118	4	89319296	FAM13A	NA	NA	0.361492	0.862781	NA	NA
rs17015738	rs17015738	4	90439694	FAM13A	0.43846	0.665471	NA	NA	NA	NA
rs17176388	rs17176388	4	90460511	FAM13A	0.361199	0.838103	NA	NA	NA	NA
rs1801915	rs1801915	4	89653257	FAM13A	0.371056	0.804681	NA	NA	NA	NA
rs2116325	rs2116325	4	90115197	FAM13A	NA	NA	0.336038	0.854794	NA	NA
rs2602128	rs2602128	4	89613794	FAM13A	NA	NA	0.398402	0.855005	NA	NA
rs2622617	rs2622617	4	89060777	FAM13A	0.299398	0.87807	-0.364403	0.772745	NA	NA
rs2622619	rs2622619	4	89055710	FAM13A	0.365619	0.87142	NA	NA	NA	NA
rs2622632	rs2622632	4	89059334	FAM13A	0.365619	0.87142	NA	NA	NA	NA
rs2704588	NA	4	89849772	FAM13A	NA	NA	0.326595	0.878769	NA	NA
rs2725222	rs2725222	4	88958492	FAM13A	NA	NA	0.257101	0.874251	NA	NA
rs2725253	rs2725253	4	89060751	FAM13A	0.299398	0.87807	-0.364403	0.772745	NA	NA
rs2860408	rs2860408	4	89639032	FAM13A	NA	NA	-0.289159	0.737292	NA	NA
rs2869661	rs2869661	4	89653372	FAM13A	NA	NA	0.447197	0.872676	NA	NA
rs2869722	rs2869722	4	88823621	FAM13A	-0.354361	0.831372	NA	NA	NA	NA
rs2924924	rs2924924	4	89622904	FAM13A	NA	NA	0.231116	0.847036	NA	NA
rs2972011	rs2972011	4	89619276	FAM13A	NA	NA	0.26348	0.760321	NA	NA
rs2972025	rs2972025	4	89538424	FAM13A	NA	NA	0.229717	0.870683	NA	NA
rs3177413	rs3177413	4	89443162	FAM13A	NA	NA	-0.299395	0.880377	NA	NA
rs34001515	rs34001515	4	91025850	FAM13A	0.530251	0.822315	NA	NA	NA	NA
rs356174	rs356174	4	90630901	FAM13A	0.444823	0.832858	NA	NA	NA	NA
rs3816453	rs3816453	4	89693098	FAM13A	0.253933	0.867237	NA	NA	NA	NA
rs3857049	rs3857049	4	90612832	FAM13A	0.465846	0.56968	NA	NA	NA	NA
rs4585264	rs4585264	4	89389640	FAM13A	NA	NA	0.413251	0.789726	NA	NA
rs4693933	rs4693933	4	89139002	FAM13A	NA	NA	0.282746	0.76703	NA	NA
rs4693935	rs4693935	4	89139275	FAM13A	NA	NA	-0.310934	0.74065	NA	NA
rs58186628	rs58186628	4	89495706	FAM13A	NA	NA	0.372113	0.813612	NA	NA
rs61461574	rs61461574	4	89536376	FAM13A	NA	NA	0.356956	0.810829	NA	NA
rs61731016	rs61731016	4	88767481	FAM13A	0.446956	0.873806	NA	NA	NA	NA
rs61731017	rs61731017	4	88767366	FAM13A	0.446956	0.873806	NA	NA	NA	NA
rs62305080	rs62305080	4	90399234	FAM13A	NA	NA	-0.513287	0.860272	NA	NA
rs636446	rs636446	4	90100155	FAM13A	0.220625	0.869941	NA	NA	NA	NA
rs6532032	rs6532032	4	88847703	FAM13A	NA	NA	0.253406	0.824186	NA	NA
rs6532048	rs6532048	4	89037618	FAM13A	0.451383	0.665126	NA	NA	NA	NA
rs6832231	rs6832231	4	90102682	FAM13A	NA	NA	-0.320124	0.853592	NA	NA
rs74593863	rs74593863	4	88767260	FAM13A	0.446956	0.873806	NA	NA	NA	NA
rs74903671	rs74903671	4	90495645	FAM13A	NA	NA	0.37987	0.795228	NA	NA
rs7655059	rs7655059	4	89149144	FAM13A	NA	NA	0.286278	0.682783	NA	NA
rs7699006	rs7699006	4	89397091	FAM13A	NA	NA	0.430797	0.630977	NA	NA
rs77830008	rs77830008	4	89314944	FAM13A	0.284833	0.879084	NA	NA	NA	NA
rs78166851	rs78166851	4	88767205	FAM13A	0.446956	0.873806	NA	NA	NA	NA
rs79592550	rs79592550	4	88767191	FAM13A	0.446956	0.873806	NA	NA	NA	NA
JHU_4.151675692	rs28477237	4	151675693	FAM160A1	1.24592	0.784496	NA	NA	NA	NA
JHU_4.151846325	NA	4	151846326	FAM160A1	NA	NA	-1.12906	0.679251	NA	NA
JHU_4.152175445	rs190955850	4	152175446	FAM160A1	NA	NA	-0.539384	0.852292	NA	NA
JHU_4.152824132	rs535047	4	152824133	FAM160A1	NA	NA	-0.823478	0.561959	NA	NA
JHU_4.152853902	rs200433672	4	152853903	FAM160A1	NA	NA	-1.01321	0.801811	NA	NA
JHU_4.153008553	rs79528398	4	153008554	FAM160A1	2.39082	0.0166336	NA	NA	NA	NA
JHU_4.153074257	rs75972164	4	153074258	FAM160A1	NA	NA	0.929466	0.539974	NA	NA
JHU_4.153155857	rs116789864	4	153155858	FAM160A1	1.02522	0.865544	NA	NA	NA	NA
JHU_4.153233938	rs75108919	4	153233939	FAM160A1	0.925466	0.866249	NA	NA	NA	NA
JHU_4.153455419	rs10049601	4	153455420	FAM160A1	NA	NA	-1.09385	0.860501	NA	NA
JHU_4.153529894	rs114528947	4	153529895	FAM160A1	NA	NA	1.03496	0.804195	NA	NA
rs10012720	rs10012720	4	151772410	FAM160A1	1.24592	0.784496	NA	NA	NA	NA
rs116677611	rs116677611	4	153428778	FAM160A1	1.1882	0.558457	0.728836	0.852875	NA	NA
rs11732516	rs11732516	4	153102195	FAM160A1	-1.24441	0.784556	NA	NA	NA	NA
rs12505581	rs12505581	4	152948812	FAM160A1	0.708213	0.877815	NA	NA	NA	NA
rs12647306	rs12647306	4	152105400	FAM160A1	NA	NA	0.635845	0.878789	NA	NA
rs12650650	rs12650650	4	153568434	FAM160A1	NA	NA	-0.644229	0.667198	NA	NA
rs13102624	rs13102624	4	152994190	FAM160A1	1.17505	0.779397	NA	NA	NA	NA
rs1451635	rs1451635	4	151668526	FAM160A1	0.674624	0.873806	NA	NA	NA	NA
rs165575	rs165575	4	152830826	FAM160A1	0.506548	0.861823	0.47312	0.83294	NA	NA
rs17027878	rs17027878	4	152744583	FAM160A1	0.837059	0.818203	NA	NA	NA	NA
rs17027997	rs17027997	4	152790580	FAM160A1	0.682949	0.880789	NA	NA	NA	NA
rs1872513	rs1872513	4	152784669	FAM160A1	-0.500824	0.88125	NA	NA	NA	NA
rs2407412	rs2407412	4	152141399	FAM160A1	NA	NA	0.761821	0.838125	NA	NA
rs2676334	rs2676334	4	153340648	FAM160A1	NA	NA	-0.752077	0.871216	NA	NA
rs35215769	rs35215769	4	152777591	FAM160A1	NA	NA	-0.837557	0.801119	NA	NA
rs361212	rs361212	4	152768951	FAM160A1	NA	NA	0.698035	0.621394	NA	NA
rs3749541	rs3749541	4	153143877	FAM160A1	NA	NA	0.690526	0.60294	NA	NA
rs4455394	rs4455394	4	151625361	FAM160A1	0.868568	0.782451	NA	NA	NA	NA
rs4508863	rs4508863	4	153571180	FAM160A1	NA	NA	-0.542794	0.799634	NA	NA
rs4696316	rs4696316	4	153097613	FAM160A1	NA	NA	-0.923953	0.83757	NA	NA
rs4696648	rs4696648	4	151948111	FAM160A1	NA	NA	0.529737	0.844558	NA	NA
rs566999	rs566999	4	152811086	FAM160A1	NA	NA	-0.534315	0.857102	NA	NA
rs569802	rs569802	4	152825600	FAM160A1	NA	NA	-0.823478	0.561959	NA	NA
rs6535845	NA	4	153129430	FAM160A1	NA	NA	-0.728867	0.51729	NA	NA
rs6855314	rs6855314	4	153584632	FAM160A1	NA	NA	0.974572	0.865452	NA	NA
rs6856075	rs6856075	4	153151602	FAM160A1	NA	NA	-0.784128	0.386946	NA	NA
rs6856727	rs6856727	4	153121818	FAM160A1	NA	NA	-0.528976	0.804104	NA	NA
rs72966880	rs72966880	4	152914068	FAM160A1	NA	NA	0.694872	0.878613	NA	NA
rs73859292	rs73859292	4	151829728	FAM160A1	NA	NA	0.712226	0.839522	NA	NA
rs75435254	rs75435254	4	152901436	FAM160A1	NA	NA	1.0993	0.861129	NA	NA
rs76392389	rs76392389	4	152933153	FAM160A1	1.20778	0.724991	NA	NA	NA	NA
rs7684350	rs7684350	4	152672882	FAM160A1	0.71661	0.872201	NA	NA	NA	NA
rs77651827	rs77651827	4	153584639	FAM160A1	NA	NA	-0.598818	0.872139	NA	NA
rs77817015	rs77817015	4	152065307	FAM160A1	NA	NA	-0.670959	0.871418	NA	NA
rs80308275	rs80308275	4	153539149	FAM160A1	1.00956	0.857714	0.952651	0.820706	NA	NA
JHU_4.83675186	rs72909649	4	83675187	FAM175A	NA	NA	-0.265865	0.843059	NA	NA
JHU_4.84014609	rs2868732	4	84014610	FAM175A	NA	NA	-0.397768	0.467783	NA	NA
JHU_4.84108187	rs113067584	4	84108188	FAM175A	NA	NA	-0.16418	0.855163	NA	NA
JHU_4.84148011	rs28631037	4	84148012	FAM175A	0.419869	0.698927	NA	NA	NA	NA
JHU_4.84223454	rs79283285	4	84223455	FAM175A	NA	NA	0.292012	0.757567	NA	NA
JHU_4.84280200	rs4327476	4	84280201	FAM175A	NA	NA	-0.259647	0.832035	NA	NA
JHU_4.84288271	rs10020238	4	84288272	FAM175A	0.297719	0.702858	0.214379	0.675753	NA	NA
JHU_4.84302147	NA	4	84302148	FAM175A	NA	NA	-0.287526	0.831074	NA	NA
JHU_4.84356737	rs34487323	4	84356738	FAM175A	0.283245	0.851492	NA	NA	NA	NA
JHU_4.84636293	rs142725643	4	84636294	FAM175A	NA	NA	-0.41518	0.701878	NA	NA
JHU_4.84756447	rs988280	4	84756448	FAM175A	0.235979	0.84955	NA	NA	NA	NA
JHU_4.85043043	rs1921896	4	85043044	FAM175A	-0.200619	0.861491	NA	NA	NA	NA
JHU_4.85136569	rs17008324	4	85136570	FAM175A	-0.587171	0.737869	NA	NA	NA	NA
JHU_4.85302108	rs416013	4	85302109	FAM175A	0.396772	0.85984	NA	NA	NA	NA
JHU_4.85307896	rs443900	4	85307897	FAM175A	0.399947	0.8563	NA	NA	NA	NA
kgp10379382	rs1129617	4	84188850	FAM175A	NA	NA	-0.188269	0.880037	NA	NA
kgp21292584	rs17006794	4	84328632	FAM175A	NA	NA	-0.184078	0.803946	NA	NA
kgp3319242	rs41462844	4	84051434	FAM175A	NA	NA	-0.224288	0.87387	NA	NA
rs10002954	rs10002954	4	84177179	FAM175A	NA	NA	-0.212139	0.63416	NA	NA
rs10006802	rs10006802	4	85227033	FAM175A	-0.275319	0.764633	NA	NA	NA	NA
rs10021127	NA	4	85281687	FAM175A	-0.241588	0.83961	NA	NA	NA	NA
rs10516676	rs10516676	4	83462759	FAM175A	NA	NA	-0.200292	0.880774	NA	NA
rs10516687	rs10516687	4	84376443	FAM175A	0.289163	0.754814	NA	NA	NA	NA
rs11729350	rs11729350	4	84288328	FAM175A	NA	NA	0.188434	0.855318	NA	NA
rs11932874	rs11932874	4	85206535	FAM175A	-0.288827	0.735711	NA	NA	NA	NA
rs11945738	rs11945738	4	84190382	FAM175A	NA	NA	-0.1862	0.878206	NA	NA
rs12498390	rs12498390	4	84293235	FAM175A	NA	NA	-0.560418	0.11799	NA	NA
rs13108291	rs13108291	4	84435391	FAM175A	NA	NA	-0.194729	0.829749	NA	NA
rs13150268	rs13150268	4	83993991	FAM175A	0.393914	0.84077	NA	NA	NA	NA
rs1358055	rs1358055	4	83648552	FAM175A	0.271539	0.842867	NA	NA	NA	NA
rs1442163	rs1442163	4	85274557	FAM175A	0.253934	0.770765	NA	NA	NA	NA
rs1495145	rs1495145	4	85215142	FAM175A	0.258486	0.749469	NA	NA	NA	NA
rs17005759	rs17005759	4	83446505	FAM175A	NA	NA	-0.20709	0.872303	NA	NA
rs17006825	rs17006825	4	84368630	FAM175A	0.319098	0.682981	NA	NA	NA	NA
rs17006837	rs17006837	4	84374692	FAM175A	0.213536	0.874418	NA	NA	NA	NA
rs17006877	rs17006877	4	84445017	FAM175A	0.337922	0.871721	NA	NA	NA	NA
rs17355027	rs17355027	4	84388915	FAM175A	NA	NA	-0.156667	0.880629	NA	NA
rs2091745	rs2091745	4	84961080	FAM175A	-0.40185	0.821873	NA	NA	NA	NA
rs35494169	rs35494169	4	85231705	FAM175A	-0.313269	0.846347	NA	NA	NA	NA
rs4580643	rs4580643	4	84292979	FAM175A	NA	NA	0.273223	0.466168	NA	NA
rs59255439	rs59255439	4	84350870	FAM175A	0.308312	0.75078	NA	NA	NA	NA
rs6535454	rs6535454	4	84191031	FAM175A	NA	NA	-0.1862	0.878206	NA	NA
rs6535480	rs6535480	4	84455200	FAM175A	0.246533	0.835551	NA	NA	NA	NA
rs6817280	rs6817280	4	84361071	FAM175A	0.283245	0.851492	NA	NA	NA	NA
rs6827060	rs6827060	4	85149128	FAM175A	NA	NA	-0.173167	0.810607	NA	NA
rs6840620	rs6840620	4	84153610	FAM175A	0.498381	0.298412	NA	NA	NA	NA
rs72922918	rs72922918	4	84147575	FAM175A	NA	NA	0.303157	0.788679	NA	NA
rs73829914	rs73829914	4	83532090	FAM175A	NA	NA	0.175036	0.876477	NA	NA
rs7658363	rs72802675	4	84356454	FAM175A	0.308312	0.75078	NA	NA	NA	NA
rs76683289	rs76683289	4	84308551	FAM175A	NA	NA	-0.263619	0.841748	NA	NA
rs9307807	rs9307807	4	83499717	FAM175A	NA	NA	0.154163	0.87752	NA	NA
rs953534	rs953534	4	83617849	FAM175A	NA	NA	-0.151891	0.869213	NA	NA
JHU_4.1640913	rs62286249	4	1640914	FAM193A	NA	NA	0.121793	0.765339	NA	NA
JHU_4.1694486	rs76577154	4	1694487	FAM193A	NA	NA	-0.124247	0.712886	NA	NA
JHU_4.1727496	NA	4	1727497	FAM193A	NA	NA	-0.117911	0.87412	NA	NA
JHU_4.2285326	rs74536930	4	2285327	FAM193A	NA	NA	-0.129656	0.790882	NA	NA
JHU_4.2591876	NA	4	2591877	FAM193A	NA	NA	-0.0853789	0.814168	NA	NA
JHU_4.2652512	rs111896207	4	2652513	FAM193A	NA	NA	0.142364	0.667037	NA	NA
JHU_4.2761734	NA	4	2761735	FAM193A	-0.0737706	0.868349	NA	NA	NA	NA
JHU_4.2903585	rs200429820	4	2903586	FAM193A	-0.0854653	0.786394	NA	NA	NA	NA
JHU_4.3032633	rs114137675	4	3032634	FAM193A	-0.160403	0.777809	NA	NA	NA	NA
JHU_4.3265478	rs3095078	4	3265479	FAM193A	NA	NA	-0.0589919	0.875117	NA	NA
JHU_4.3314286	rs41329644	4	3314287	FAM193A	-0.0682547	0.853475	-0.0871504	0.557683	NA	NA
JHU_4.3331377	NA	4	3331378	FAM193A	-0.110999	0.799632	NA	NA	NA	NA
JHU_4.3469183	NA	4	3469184	FAM193A	NA	NA	-0.0609519	0.844558	NA	NA
JHU_4.3513833	NA	4	3513834	FAM193A	NA	NA	-0.0552689	0.861237	NA	NA
JHU_4.3574225	rs139201275	4	3574226	FAM193A	0.108807	0.844868	NA	NA	NA	NA
JHU_4.3576370	rs138979598	4	3576371	FAM193A	0.128589	0.708057	NA	NA	NA	NA
JHU_4.3577888	NA	4	3577889	FAM193A	0.153085	0.661989	NA	NA	NA	NA
JHU_4.3581648	rs140995112	4	3581649	FAM193A	0.109946	0.847616	NA	NA	NA	NA
JHU_4.3584594	NA	4	3584595	FAM193A	0.109946	0.847616	NA	NA	NA	NA
JHU_4.3585024	NA	4	3585025	FAM193A	0.109946	0.847616	NA	NA	NA	NA
JHU_4.3588421	NA	4	3588422	FAM193A	0.109946	0.847616	NA	NA	NA	NA
JHU_4.3590408	rs144043412	4	3590409	FAM193A	0.109946	0.847616	NA	NA	NA	NA
JHU_4.3590651	rs200852992	4	3590652	FAM193A	0.109946	0.847616	NA	NA	NA	NA
JHU_4.3604103	rs62274263	4	3604104	FAM193A	-0.0640256	0.881459	NA	NA	NA	NA
JHU_4.3607198	rs11726644	4	3607199	FAM193A	0.0694235	0.822028	NA	NA	NA	NA
JHU_4.3609689	rs79820358	4	3609690	FAM193A	NA	NA	-0.0572184	0.868079	NA	NA
JHU_4.3609718	rs115486659	4	3609719	FAM193A	NA	NA	-0.0698511	0.863082	NA	NA
JHU_4.3610181	rs111595236	4	3610182	FAM193A	NA	NA	-0.0582766	0.856704	NA	NA
JHU_4.3610277	rs754323	4	3610278	FAM193A	NA	NA	0.0530481	0.880023	NA	NA
JHU_4.3610335	rs2077371	4	3610336	FAM193A	NA	NA	0.0550488	0.872489	NA	NA
JHU_4.3611252	NA	4	3611253	FAM193A	NA	NA	0.054648	0.873553	NA	NA
JHU_4.3613163	NA	4	3613164	FAM193A	0.0675811	0.820042	NA	NA	NA	NA
JHU_4.3634028	rs28435734	4	3634029	FAM193A	NA	NA	-0.0843436	0.764576	NA	NA
JHU_4.3725614	rs79620325	4	3725615	FAM193A	NA	NA	-0.121078	0.849984	NA	NA
kgp20650668	rs7679941	4	3318570	FAM193A	NA	NA	-0.0935086	0.769644	NA	NA
kgp20833186	NA	4	3610310	FAM193A	NA	NA	-0.0698511	0.863082	NA	NA
kgp21250088	rs17132548	4	2438704	FAM193A	-0.110195	0.861143	NA	NA	NA	NA
rs10030569	NA	4	2322565	FAM193A	NA	NA	-0.125793	0.640352	NA	NA
rs1003200	rs1003200	4	2175253	FAM193A	0.0635404	0.853471	NA	NA	NA	NA
rs10049717	NA	4	3573260	FAM193A	0.0765765	0.844176	NA	NA	NA	NA
rs1055711	rs1055711	4	3433782	FAM193A	NA	NA	0.0750023	0.807798	NA	NA
rs112873919	rs112873919	4	2821647	FAM193A	NA	NA	-0.15707	0.794424	NA	NA
rs11941729	rs11941729	4	3726600	FAM193A	NA	NA	-0.0691305	0.771171	NA	NA
rs11942233	rs11942233	4	1634506	FAM193A	NA	NA	-0.0893372	0.31063	NA	NA
rs1203111	rs1203111	4	3454304	FAM193A	0.110055	0.61431	NA	NA	NA	NA
rs1203812	NA	4	2445575	FAM193A	-0.100233	0.864165	NA	NA	NA	NA
rs12644455	NA	4	3480426	FAM193A	0.117775	0.608565	NA	NA	NA	NA
rs17132392	rs17132392	4	2277731	FAM193A	0.111668	0.583194	NA	NA	NA	NA
rs17132396	rs17132396	4	2282523	FAM193A	0.0754871	0.78152	NA	NA	NA	NA
rs17132398	rs17132398	4	2283910	FAM193A	0.108851	0.499677	NA	NA	NA	NA
rs1867924	rs1867924	4	1671772	FAM193A	NA	NA	0.0718492	0.596667	NA	NA
rs2699426	rs2699426	4	3478323	FAM193A	NA	NA	0.0732145	0.868288	NA	NA
rs2798224	rs2798224	4	3267668	FAM193A	NA	NA	-0.0732125	0.868702	NA	NA
rs28652612	rs28652612	4	3290191	FAM193A	NA	NA	-0.0609165	0.823235	NA	NA
rs3135868	rs3135868	4	1801542	FAM193A	NA	NA	0.0560072	0.848825	NA	NA
rs34157939	rs34157939	4	3044452	FAM193A	NA	NA	0.1317	0.833691	NA	NA
rs34315806	rs34315806	4	3162034	FAM193A	NA	NA	-0.115595	0.837841	NA	NA
rs363096	rs363096	4	3180021	FAM193A	NA	NA	0.0634252	0.858192	NA	NA
rs376623325	rs376623325	4	3496205	FAM193A	0.0635646	0.857377	NA	NA	NA	NA
rs3860715	rs3860715	4	1659162	FAM193A	NA	NA	-0.0927054	0.218764	NA	NA
rs4916608	rs4916608	4	3702481	FAM193A	NA	NA	-0.0616911	0.832676	NA	NA
rs554222	rs554222	4	2155017	FAM193A	0.0712662	0.809473	NA	NA	NA	NA
rs57824890	NA	4	1628031	FAM193A	NA	NA	-0.157202	0.605501	NA	NA
rs58128263	rs58128263	4	1845256	FAM193A	NA	NA	0.056203	0.845903	NA	NA
rs59470020	rs59470020	4	2301474	FAM193A	0.120931	0.869124	NA	NA	NA	NA
rs61791252	rs61791252	4	3064759	FAM193A	NA	NA	-0.0790538	0.854076	NA	NA
rs6599395	rs6599395	4	1652534	FAM193A	-0.0890923	0.881051	NA	NA	NA	NA
rs6789	rs6789	4	3514695	FAM193A	NA	NA	-0.0706924	0.792352	NA	NA
rs6826787	rs6826787	4	3326393	FAM193A	-0.0883479	0.84385	NA	NA	NA	NA
rs6842419	rs6842419	4	3477299	FAM193A	0.109839	0.808942	NA	NA	NA	NA
rs684322	rs684322	4	2322726	FAM193A	NA	NA	-0.114304	0.720966	NA	NA
rs6855619	rs6855619	4	3375722	FAM193A	NA	NA	-0.0838023	0.683761	NA	NA
rs73203321	rs73203321	4	2301538	FAM193A	-0.137647	0.858235	NA	NA	NA	NA
rs75169970	rs75169970	4	3318199	FAM193A	0.138405	0.871104	NA	NA	NA	NA
rs76424893	rs76424893	4	1690987	FAM193A	NA	NA	-0.133602	0.620976	NA	NA
rs7656229	rs7656229	4	3726114	FAM193A	NA	NA	-0.0846087	0.718975	NA	NA
rs7667745	rs7667745	4	2465127	FAM193A	0.0765095	0.855567	NA	NA	NA	NA
rs7685686	rs7685686	4	3207142	FAM193A	NA	NA	0.0602498	0.878637	NA	NA
rs798727	rs798727	4	1685137	FAM193A	NA	NA	0.0592071	0.841547	NA	NA
rs959770	rs959770	4	2395297	FAM193A	-0.12003	0.676202	NA	NA	NA	NA
rs9994096	rs9994096	4	2392839	FAM193A	-0.1111	0.761652	NA	NA	NA	NA
JHU_4.158092421	rs1129304	4	158092422	FAM198B	NA	NA	0.18439	0.863258	NA	NA
JHU_4.158727448	NA	4	158727449	FAM198B	NA	NA	-0.380324	0.872233	NA	NA
JHU_4.158821344	rs181714546	4	158821345	FAM198B	-0.257635	0.730744	-0.16572	0.857102	NA	NA
JHU_4.158896465	rs75379237	4	158896466	FAM198B	-0.38383	0.243806	NA	NA	NA	NA
JHU_4.158902540	rs80283518	4	158902541	FAM198B	0.319804	0.873806	0.25592	0.877162	NA	NA
JHU_4.158969598	rs181389595	4	158969599	FAM198B	-0.375653	0.388847	NA	NA	NA	NA
JHU_4.159050098	rs376948108	4	159050099	FAM198B	-0.284704	0.435684	NA	NA	NA	NA
JHU_4.159064225	rs115288108	4	159064226	FAM198B	0.603295	0.598894	NA	NA	NA	NA
JHU_4.159113517	NA	4	159113518	FAM198B	0.312199	0.689875	0.193144	0.857982	NA	NA
JHU_4.159129760	rs12502806	4	159129761	FAM198B	0.360978	0.23229	0.166131	0.867421	NA	NA
JHU_4.159129812	rs113864210	4	159129813	FAM198B	0.28222	0.7711	NA	NA	NA	NA
rs10517688	rs10517688	4	159101703	FAM198B	-0.346723	0.729249	NA	NA	NA	NA
rs112424536	rs112424536	4	158458389	FAM198B	NA	NA	-0.216872	0.869831	NA	NA
rs114660562	rs114660562	4	158291424	FAM198B	-0.327165	0.873039	-0.347078	0.721873	NA	NA
rs11723174	rs11723174	4	159184906	FAM198B	-0.233447	0.845298	NA	NA	NA	NA
rs11946002	rs11946002	4	159625503	FAM198B	-0.512388	0.758424	NA	NA	NA	NA
rs12331558	rs12331558	4	158479475	FAM198B	-0.398658	0.150177	-0.217893	0.755698	NA	NA
rs13116234	rs13116234	4	158991908	FAM198B	-0.375653	0.388847	NA	NA	NA	NA
rs1410789	rs1410789	4	159179862	FAM198B	-0.271333	0.542082	NA	NA	NA	NA
rs17036351	rs17036351	4	158475705	FAM198B	-0.31846	0.732624	-0.221859	0.823161	NA	NA
rs17037314	rs17037314	4	159176039	FAM198B	0.286571	0.705972	NA	NA	NA	NA
rs17246641	rs17246641	4	158383828	FAM198B	0.211362	0.875212	NA	NA	NA	NA
rs2725470	rs2725470	4	158832872	FAM198B	0.214181	0.812133	0.155761	0.855873	NA	NA
rs35239814	rs35239814	4	158720325	FAM198B	NA	NA	-0.380324	0.872233	NA	NA
rs4320182	rs4320182	4	159182988	FAM198B	-0.271333	0.542082	NA	NA	NA	NA
rs4691458	rs4691458	4	159055765	FAM198B	-0.285276	0.469863	-0.149121	0.863472	NA	NA
rs6536234	rs6536234	4	158276014	FAM198B	0.208868	0.868335	NA	NA	NA	NA
rs76267053	rs76267053	4	158811735	FAM198B	-0.326937	0.676916	-0.224909	0.800727	NA	NA
rs7669048	rs7669048	4	159179641	FAM198B	-0.311806	0.852884	NA	NA	NA	NA
rs7691126	rs7691126	4	158936705	FAM198B	-0.36917	0.418013	NA	NA	NA	NA
rs8370	rs8370	4	159045966	FAM198B	-0.193831	0.840855	NA	NA	NA	NA
JHU_4.15955486	rs193273425	4	15955487	FAM200B	NA	NA	-0.179992	0.878373	NA	NA
JHU_4.16124467	rs59747831	4	16124468	FAM200B	NA	NA	-0.203507	0.860762	NA	NA
JHU_4.16190735	rs10004142	4	16190736	FAM200B	NA	NA	-0.192936	0.872864	NA	NA
JHU_4.16398806	rs13146231	4	16398807	FAM200B	NA	NA	0.111697	0.871236	NA	NA
rs10010994	rs10010994	4	16076784	FAM200B	NA	NA	-0.131619	0.718099	NA	NA
rs10017860	rs10017860	4	16594879	FAM200B	NA	NA	0.117723	0.857296	NA	NA
rs10516295	rs10516295	4	16064027	FAM200B	NA	NA	-0.137768	0.710466	NA	NA
rs11933542	rs11933542	4	16115982	FAM200B	-0.190772	0.819277	NA	NA	NA	NA
rs12502603	rs12502603	4	16261094	FAM200B	NA	NA	-0.185813	0.86395	NA	NA
rs12651052	rs12651052	4	15728436	FAM200B	NA	NA	-0.122318	0.877162	NA	NA
rs13121851	rs13121851	4	14804417	FAM200B	0.171797	0.8531	NA	NA	NA	NA
rs13150823	rs13150823	4	16064648	FAM200B	NA	NA	0.10759	0.826378	NA	NA
rs1400771	rs1400771	4	16034634	FAM200B	NA	NA	-0.0990932	0.88006	NA	NA
rs1517589	rs1517589	4	16129547	FAM200B	0.199507	0.826233	NA	NA	NA	NA
rs2192356	rs2192356	4	15424591	FAM200B	-0.255756	0.852452	NA	NA	NA	NA
rs2302464	rs2302464	4	15709252	FAM200B	NA	NA	-0.216904	0.84207	NA	NA
rs283029	rs283029	4	16698184	FAM200B	-0.208892	0.840864	NA	NA	NA	NA
rs28412795	rs28412795	4	15943082	FAM200B	0.196917	0.764333	NA	NA	NA	NA
rs28477167	rs28477167	4	15855606	FAM200B	NA	NA	0.246811	0.800866	NA	NA
rs3130	rs3130	4	15969938	FAM200B	NA	NA	-0.109914	0.764141	NA	NA
rs3763969	rs3763969	4	16648246	FAM200B	NA	NA	-0.139843	0.854297	NA	NA
rs3857146	rs3857146	4	15972301	FAM200B	0.152985	0.879623	NA	NA	NA	NA
rs4295253	rs4295253	4	14766611	FAM200B	-0.268074	0.840864	NA	NA	NA	NA
rs4459987	rs4459987	4	14832866	FAM200B	-0.180472	0.8395	NA	NA	NA	NA
rs4577572	rs4577572	4	14751518	FAM200B	-0.176522	0.826	NA	NA	NA	NA
rs57985280	rs57985280	4	16035542	FAM200B	0.273451	0.81826	NA	NA	NA	NA
rs61170356	rs61170356	4	15257077	FAM200B	NA	NA	0.151004	0.831691	NA	NA
rs6449263	rs6449263	4	16669406	FAM200B	NA	NA	-0.121139	0.777533	NA	NA
rs6824949	rs6824949	4	16513748	FAM200B	NA	NA	0.202059	0.82076	NA	NA
rs6830747	rs6830747	4	16469668	FAM200B	0.223833	0.717972	NA	NA	NA	NA
rs73130608	rs73130608	4	14814258	FAM200B	NA	NA	0.217657	0.797803	NA	NA
rs73798840	rs73798840	4	16121531	FAM200B	0.330239	0.86892	-0.220464	0.844298	NA	NA
rs7440228	rs7440228	4	16462094	FAM200B	0.244343	0.635593	NA	NA	NA	NA
rs75843871	rs75843871	4	14792364	FAM200B	-0.259242	0.809461	NA	NA	NA	NA
rs7672878	rs7672878	4	16465592	FAM200B	NA	NA	-0.105105	0.873563	NA	NA
rs7698804	rs7698804	4	16499833	FAM200B	NA	NA	-0.120806	0.843521	NA	NA
rs77788251	rs77788251	4	16076540	FAM200B	-0.198797	0.815083	NA	NA	NA	NA
rs80250406	rs80250406	4	16292006	FAM200B	-0.404001	0.789113	NA	NA	NA	NA
rs884718	rs884718	4	16031448	FAM200B	NA	NA	0.157935	0.502865	NA	NA
rs955943	rs955943	4	16514408	FAM200B	0.191075	0.879457	NA	NA	NA	NA
JHU_4.76247982	rs10014473	4	76247983	FAM47E	0.698439	0.815964	NA	NA	NA	NA
JHU_4.76311810	rs10003860	4	76311811	FAM47E	-0.897536	0.812133	NA	NA	NA	NA
JHU_4.76332437	rs28671747	4	76332438	FAM47E	0.573435	0.873224	NA	NA	NA	NA
JHU_4.76341063	rs374576900	4	76341064	FAM47E	NA	NA	1.08067	0.869766	NA	NA
JHU_4.76573553	rs17104036	4	76573554	FAM47E	-0.819218	0.821241	NA	NA	NA	NA
JHU_4.76825818	rs35388289	4	76825819	FAM47E	-0.802395	0.854804	NA	NA	NA	NA
JHU_4.76891156	rs370944378	4	76891157	FAM47E	-0.747516	0.806345	NA	NA	NA	NA
JHU_4.76952277	rs6820370	4	76952278	FAM47E	-0.568772	0.879105	NA	NA	NA	NA
JHU_4.76952287	rs6846814	4	76952288	FAM47E	-0.701328	0.824964	NA	NA	NA	NA
JHU_4.76973556	rs6826406	4	76973557	FAM47E	-0.735804	0.658151	NA	NA	NA	NA
JHU_4.76978123	rs6532159	4	76978124	FAM47E	-0.735804	0.658151	NA	NA	NA	NA
JHU_4.77025356	rs116395774	4	77025357	FAM47E	-0.745677	0.874278	NA	NA	NA	NA
JHU_4.77197222	rs1837870	4	77197223	FAM47E	NA	NA	-0.685112	0.874129	NA	NA
JHU_4.77274508	rs77916337	4	77274509	FAM47E	0.857077	0.88046	NA	NA	NA	NA
JHU_4.77405765	NA	4	77405766	FAM47E	NA	NA	-0.867334	0.768322	NA	NA
exm406913	rs35838958	4	76878548	FAM47E	1.20071	0.841755	NA	NA	NA	NA
exm406917	NA	4	76878716	FAM47E	-0.943751	0.723946	NA	NA	NA	NA
rs10005964	rs10005964	4	77470300	FAM47E	-0.54739	0.879672	NA	NA	NA	NA
rs10008757	rs10008757	4	76903036	FAM47E	-0.747516	0.806345	NA	NA	NA	NA
rs10518140	rs10518140	4	76417784	FAM47E	-0.505228	0.843004	NA	NA	NA	NA
rs11097212	rs11097212	4	76952879	FAM47E	-0.568772	0.879105	NA	NA	NA	NA
rs11097223	rs11097223	4	76987496	FAM47E	-0.678735	0.765055	NA	NA	NA	NA
rs11729106	rs11729106	4	76420045	FAM47E	-0.501877	0.853597	NA	NA	NA	NA
rs11732511	rs11732511	4	76425778	FAM47E	-0.501877	0.853597	NA	NA	NA	NA
rs12504339	rs12504339	4	76947304	FAM47E	-0.585871	0.779901	NA	NA	NA	NA
rs13120456	rs13120456	4	76809074	FAM47E	-0.81774	0.840855	NA	NA	NA	NA
rs13134862	rs13134862	4	76425896	FAM47E	NA	NA	-0.449197	0.852775	NA	NA
rs13137105	rs13137105	4	76416387	FAM47E	NA	NA	-0.449197	0.852775	NA	NA
rs13141390	rs13141390	4	76585975	FAM47E	-0.706831	0.841575	NA	NA	NA	NA
rs1351094	rs1351094	4	76410420	FAM47E	-0.503365	0.855962	NA	NA	NA	NA
rs1389441	rs1389441	4	76250849	FAM47E	NA	NA	-0.681002	0.826675	NA	NA
rs17001275	rs17001275	4	76874996	FAM47E	NA	NA	-0.475317	0.86132	NA	NA
rs17001633	rs17001633	4	77120873	FAM47E	-0.839422	0.776452	NA	NA	NA	NA
rs17322529	rs17322529	4	77560811	FAM47E	0.529721	0.863591	NA	NA	NA	NA
rs200535064	rs200535064	4	76961689	FAM47E	-0.574667	0.864794	NA	NA	NA	NA
rs344128	rs344128	4	77647227	FAM47E	-1.00007	0.874217	NA	NA	NA	NA
rs3796496	rs3796496	4	77096220	FAM47E	0.546847	0.814575	NA	NA	NA	NA
rs4616778	rs4616778	4	76981206	FAM47E	-0.735804	0.658151	NA	NA	NA	NA
rs4859594	rs4859594	4	76949083	FAM47E	-0.568772	0.879105	NA	NA	NA	NA
rs56126804	rs56126804	4	76183012	FAM47E	-1.23806	0.786754	NA	NA	NA	NA
rs58066771	rs58066771	4	78056416	FAM47E	-0.756429	0.872588	NA	NA	NA	NA
rs60239738	rs60239738	4	77545758	FAM47E	0.532191	0.848014	NA	NA	NA	NA
rs60810417	rs60810417	4	77733066	FAM47E	NA	NA	-0.510216	0.813528	NA	NA
rs6532676	rs6532676	4	77793829	FAM47E	0.960376	0.852228	NA	NA	NA	NA
rs6813112	rs6813112	4	76263405	FAM47E	0.56677	0.799632	NA	NA	NA	NA
rs6823734	rs6823734	4	76836137	FAM47E	-1.33905	0.789339	NA	NA	NA	NA
rs6827818	rs6827818	4	77355639	FAM47E	NA	NA	0.563576	0.852164	NA	NA
rs6840749	rs6840749	4	77726159	FAM47E	NA	NA	-0.461494	0.874373	NA	NA
rs7662940	rs7662940	4	76650443	FAM47E	0.950292	0.865903	NA	NA	NA	NA
rs7667024	rs7667024	4	76281282	FAM47E	NA	NA	-0.427266	0.879339	NA	NA
rs7680886	rs16943999	4	76279001	FAM47E	NA	NA	-0.757255	0.658732	NA	NA
rs7680901	rs7680901	4	77767680	FAM47E	NA	NA	0.565055	0.873465	NA	NA
rs80179389	rs80179389	4	77798279	FAM47E	NA	NA	1.13397	0.513674	NA	NA
rs8878	rs8878	4	76942300	FAM47E	-0.568772	0.879105	NA	NA	NA	NA
rs894250	rs894250	4	77129908	FAM47E	NA	NA	0.668865	0.822494	NA	NA
rs9307076	rs9307076	4	77027120	FAM47E	-0.832414	0.780796	NA	NA	NA	NA
JHU_4.1005392	NA	4	1005393	FAM53A	-1.28576	0.578936	NA	NA	NA	NA
JHU_4.1182010	rs113304969	4	1182011	FAM53A	NA	NA	0.768402	0.851764	NA	NA
JHU_4.1203158	rs1680068	4	1203159	FAM53A	NA	NA	0.420254	0.820082	NA	NA
JHU_4.1221330	rs2046152	4	1221331	FAM53A	0.518202	0.857384	0.531052	0.549393	NA	NA
JHU_4.1234826	rs6822461	4	1234827	FAM53A	-1.01867	0.84385	NA	NA	NA	NA
JHU_4.1275511	rs200085659	4	1275512	FAM53A	0.598772	0.802799	NA	NA	NA	NA
JHU_4.1276044	NA	4	1276045	FAM53A	0.637011	0.779655	NA	NA	NA	NA
JHU_4.1288582	rs76002147	4	1288583	FAM53A	0.660589	0.695767	NA	NA	NA	NA
JHU_4.1289672	rs114981738	4	1289673	FAM53A	0.595687	0.782074	NA	NA	NA	NA
JHU_4.1291968	rs11723894	4	1291969	FAM53A	0.595687	0.782074	NA	NA	NA	NA
JHU_4.1497270	rs73794619	4	1497271	FAM53A	NA	NA	-0.410679	0.877569	NA	NA
JHU_4.1533703	rs140885329	4	1533704	FAM53A	NA	NA	0.770021	0.821367	NA	NA
JHU_4.1534207	rs10023023	4	1534208	FAM53A	NA	NA	-0.527355	0.862514	NA	NA
JHU_4.1554512	rs4865502	4	1554513	FAM53A	NA	NA	-0.440447	0.820702	NA	NA
JHU_4.1572694	rs12512070	4	1572695	FAM53A	NA	NA	0.433596	0.849905	NA	NA
JHU_4.1634143	rs78553568	4	1634144	FAM53A	NA	NA	-0.884995	0.74945	NA	NA
JHU_4.1692622	rs114258885	4	1692623	FAM53A	NA	NA	-0.699418	0.758896	NA	NA
JHU_4.1727496	NA	4	1727497	FAM53A	1.27783	0.81315	NA	NA	NA	NA
JHU_4.1734280	rs798767	4	1734281	FAM53A	0.805301	0.586151	NA	NA	NA	NA
JHU_4.1745485	rs4865465	4	1745486	FAM53A	-0.620691	0.798333	NA	NA	NA	NA
JHU_4.1757295	rs74566140	4	1757296	FAM53A	1.27575	0.838041	NA	NA	NA	NA
JHU_4.1763042	NA	4	1763043	FAM53A	-0.665744	0.822899	NA	NA	NA	NA
JHU_4.1764913	NA	4	1764914	FAM53A	0.479546	0.875776	NA	NA	NA	NA
JHU_4.1789043	NA	4	1789044	FAM53A	0.885238	0.827067	NA	NA	NA	NA
JHU_4.2039965	NA	4	2039966	FAM53A	NA	NA	0.437405	0.800703	NA	NA
JHU_4.2337602	NA	4	2337603	FAM53A	1.29863	0.809765	NA	NA	NA	NA
JHU_4.2342531	NA	4	2342532	FAM53A	NA	NA	-0.424233	0.863082	NA	NA
JHU_4.694714	NA	4	694715	FAM53A	1.07047	0.839274	NA	NA	NA	NA
JHU_4.861438	NA	4	861439	FAM53A	-0.759735	0.859056	NA	NA	NA	NA
JHU_4.951504	rs59165344	4	951505	FAM53A	-0.983834	0.873936	NA	NA	NA	NA
JHU_4.962099	rs76581432	4	962100	FAM53A	-1.07723	0.790153	NA	NA	NA	NA
Variant39836	rs11552301	4	946226	FAM53A	-0.82678	0.666981	NA	NA	NA	NA
exm2256248	rs58679007	4	1018208	FAM53A	-0.97158	0.85922	NA	NA	NA	NA
exm381349	rs115768485	4	1720225	FAM53A	NA	NA	-0.675139	0.768596	NA	NA
rs10008036	NA	4	1558250	FAM53A	NA	NA	0.502963	0.793664	NA	NA
rs10008164	rs10008164	4	973371	FAM53A	-1.40222	0.35059	NA	NA	NA	NA
rs10011708	rs10011708	4	1000262	FAM53A	-1.23057	0.635593	NA	NA	NA	NA
rs1250111	rs1250111	4	1225795	FAM53A	NA	NA	-0.417019	0.828913	NA	NA
rs1250114	rs1250114	4	1224648	FAM53A	NA	NA	-0.417019	0.828913	NA	NA
rs1250116	rs1250116	4	1224587	FAM53A	NA	NA	0.564484	0.501721	NA	NA
rs13114182	rs13114182	4	1596971	FAM53A	NA	NA	0.561574	0.562888	NA	NA
rs1374468	rs1374468	4	1724579	FAM53A	NA	NA	-0.38885	0.87708	NA	NA
rs139238723	rs139238723	4	1493851	FAM53A	-0.829731	0.727067	-0.611959	0.683761	NA	NA
rs1732102	rs1732102	4	1277924	FAM53A	0.556429	0.840855	NA	NA	NA	NA
rs2301293	NA	4	1801866	FAM53A	-0.94285	0.880606	NA	NA	NA	NA
rs28437782	rs28437782	4	1355062	FAM53A	NA	NA	0.590697	0.791788	NA	NA
rs28481697	rs28481697	4	1050027	FAM53A	NA	NA	0.632535	0.83443	NA	NA
rs2854915	rs2854915	4	1721654	FAM53A	-0.627741	0.787876	NA	NA	NA	NA
rs28675771	rs28675771	4	663908	FAM53A	NA	NA	0.387342	0.856983	NA	NA
rs3135143	rs3135143	4	2367744	FAM53A	0.874214	0.768176	NA	NA	NA	NA
rs34626871	NA	4	2637560	FAM53A	-0.801282	0.876661	NA	NA	NA	NA
rs3752749	rs3752749	4	1737262	FAM53A	0.821031	0.548641	NA	NA	NA	NA
rs3755949	rs3755949	4	1216868	FAM53A	NA	NA	-0.526829	0.706166	NA	NA
rs3936194	rs3936194	4	1619530	FAM53A	NA	NA	0.594196	0.878774	NA	NA
rs4077096	rs4077096	4	1741534	FAM53A	-0.627741	0.787876	NA	NA	NA	NA
rs4307023	NA	4	1539392	FAM53A	NA	NA	0.692899	0.34923	NA	NA
rs4441710	rs4441710	4	1402650	FAM53A	-0.466119	0.861673	NA	NA	NA	NA
rs4610399	rs4610399	4	1566210	FAM53A	-0.472351	0.87355	NA	NA	NA	NA
rs4690339	rs4690339	4	854712	FAM53A	-0.793247	0.801117	NA	NA	NA	NA
rs4865463	NA	4	1742400	FAM53A	-0.610543	0.740223	-0.364587	0.844558	NA	NA
rs4865485	rs4865485	4	1591382	FAM53A	NA	NA	-0.395335	0.879989	NA	NA
rs4974559	rs4974559	4	1380848	FAM53A	NA	NA	-0.476615	0.634524	NA	NA
rs4974620	rs4974620	4	1394016	FAM53A	NA	NA	0.676693	0.812881	NA	NA
rs527591	rs527591	4	2138371	FAM53A	0.547935	0.847604	NA	NA	NA	NA
rs57824890	NA	4	1628031	FAM53A	NA	NA	0.70833	0.878944	NA	NA
rs59401294	rs59401294	4	1044644	FAM53A	-0.753961	0.863512	NA	NA	NA	NA
rs61738929	rs61738929	4	2514816	FAM53A	-1.47143	0.657601	NA	NA	NA	NA
rs6818213	rs6818213	4	1305962	FAM53A	0.669311	0.714904	NA	NA	NA	NA
rs6825688	rs6825688	4	1583781	FAM53A	0.985037	0.831185	NA	NA	NA	NA
rs6850139	rs6850139	4	1571665	FAM53A	NA	NA	-0.905334	0.686757	NA	NA
rs73065577	rs73065577	4	1530439	FAM53A	NA	NA	0.603429	0.833017	NA	NA
rs73075548	rs73075548	4	1334260	FAM53A	0.528001	0.845859	NA	NA	NA	NA
rs73192390	NA	4	1551794	FAM53A	NA	NA	-0.59077	0.87234	NA	NA
rs73192392	rs73192392	4	1553257	FAM53A	NA	NA	-0.564698	0.703517	NA	NA
rs73207344	rs73207344	4	2630580	FAM53A	-0.801282	0.876661	NA	NA	NA	NA
rs73792281	rs73792281	4	1123587	FAM53A	NA	NA	0.653501	0.866886	NA	NA
rs76650972	rs76650972	4	1185716	FAM53A	NA	NA	0.768402	0.851764	NA	NA
rs7667152	rs7667152	4	1357051	FAM53A	0.572559	0.85561	NA	NA	NA	NA
rs7687776	rs7687776	4	1556126	FAM53A	NA	NA	0.478535	0.787965	NA	NA
rs77280245	rs77280245	4	1903012	FAM53A	NA	NA	-0.912241	0.818448	NA	NA
rs798744	rs798744	4	1714684	FAM53A	0.64839	0.76979	0.502618	0.688945	NA	NA
rs798766	rs798766	4	1734239	FAM53A	0.805301	0.586151	NA	NA	NA	NA
rs846253	rs846253	4	2463064	FAM53A	1.03484	0.84116	NA	NA	NA	NA
rs9998786	rs9998786	4	678788	FAM53A	NA	NA	-0.351806	0.874503	NA	NA
JHU_4.125334572	rs7675310	4	125334573	FAT4	NA	NA	-0.832951	0.873229	NA	NA
JHU_4.125497724	rs13127384	4	125497725	FAT4	NA	NA	-1.26917	0.866249	NA	NA
JHU_4.125667724	rs113964479	4	125667725	FAT4	-0.97193	0.845694	-0.945187	0.819133	NA	NA
JHU_4.125787784	rs11729757	4	125787785	FAT4	1.37734	0.861506	NA	NA	NA	NA
JHU_4.126019226	rs77211387	4	126019227	FAT4	NA	NA	-1.40637	0.874341	NA	NA
JHU_4.126464624	rs72920778	4	126464625	FAT4	NA	NA	-0.961691	0.866404	NA	NA
JHU_4.126683536	rs202171036	4	126683537	FAT4	NA	NA	-0.852013	0.546625	NA	NA
JHU_4.126741000	rs28512484	4	126741001	FAT4	1.32046	0.87826	NA	NA	NA	NA
JHU_4.127379172	rs75036466	4	127379173	FAT4	NA	NA	-0.935513	0.730344	NA	NA
exm423281	rs6847454	4	126238924	FAT4	NA	NA	0.649796	0.866983	NA	NA
rs10018249	rs10018249	4	126683716	FAT4	NA	NA	0.675772	0.803078	NA	NA
rs1039808	rs1039808	4	126239986	FAT4	NA	NA	0.649796	0.866983	NA	NA
rs11722501	rs11722501	4	125670337	FAT4	-0.806042	0.86939	NA	NA	NA	NA
rs12331172	rs12331172	4	125894102	FAT4	-0.795724	0.794249	-0.636611	0.857102	NA	NA
rs12645946	rs12645946	4	126745662	FAT4	0.865426	0.847202	0.994033	0.695924	NA	NA
rs13133741	rs13133741	4	125876427	FAT4	0.746929	0.839715	0.655839	0.857705	NA	NA
rs13140903	rs13140903	4	126561925	FAT4	NA	NA	0.799001	0.739309	NA	NA
rs1498012	rs1498012	4	125526281	FAT4	NA	NA	-0.847415	0.868857	NA	NA
rs1580407	rs1580407	4	127109971	FAT4	-0.606571	0.880542	NA	NA	NA	NA
rs16997819	rs16997819	4	125813774	FAT4	-0.946318	0.805577	NA	NA	NA	NA
rs17009001	rs17009001	4	125928501	FAT4	-1.33622	0.862114	NA	NA	NA	NA
rs1851689	rs1851689	4	125326845	FAT4	NA	NA	-0.858584	0.857994	NA	NA
rs2940779	rs2940779	4	126240510	FAT4	1.29146	0.820627	1.29325	0.764141	NA	NA
rs35276955	rs35276955	4	126560671	FAT4	NA	NA	-0.63633	0.844558	NA	NA
rs4394015	rs4394015	4	126696308	FAT4	NA	NA	-0.940553	0.346003	NA	NA
rs4446326	rs4446326	4	126688743	FAT4	NA	NA	0.88994	0.811676	NA	NA
rs4541524	rs4541524	4	126749816	FAT4	NA	NA	1.33332	0.862135	NA	NA
rs4833993	rs4833993	4	125519380	FAT4	NA	NA	-1.26917	0.866249	NA	NA
rs484002	rs484002	4	125280608	FAT4	NA	NA	-0.934143	0.872607	NA	NA
rs538019	rs538019	4	127325581	FAT4	NA	NA	-1.11678	0.661542	NA	NA
rs57455594	rs57455594	4	126722949	FAT4	NA	NA	-0.891741	0.505055	NA	NA
rs62313200	rs62313200	4	126737705	FAT4	NA	NA	1.05371	0.863082	NA	NA
rs62313777	rs62313777	4	127187074	FAT4	-1.8851	0.615572	NA	NA	NA	NA
rs636729	rs636729	4	127337839	FAT4	NA	NA	1.09024	0.628757	NA	NA
rs66818290	rs66818290	4	127226118	FAT4	0.953014	0.877612	NA	NA	NA	NA
rs6844035	rs6844035	4	126603140	FAT4	NA	NA	1.45555	0.697865	NA	NA
rs75084618	rs75084618	4	125883788	FAT4	1.24655	0.850032	NA	NA	NA	NA
rs75625932	rs75625932	4	126703625	FAT4	NA	NA	1.28961	0.851524	NA	NA
rs7678929	rs7678929	4	126709492	FAT4	NA	NA	-0.92902	0.356068	NA	NA
rs76859536	rs76859536	4	125794021	FAT4	-1.00939	0.771802	NA	NA	NA	NA
rs79777823	rs79777823	4	126707614	FAT4	NA	NA	0.857772	0.812169	NA	NA
rs891367	rs891367	4	126482337	FAT4	NA	NA	1.2694	0.836379	NA	NA
rs922916	rs922916	4	127116742	FAT4	0.829725	0.88171	0.827291	0.85771	NA	NA
rs9307576	rs9307576	4	126654773	FAT4	NA	NA	0.738214	0.726866	NA	NA
rs937924	rs118077820	4	127410421	FAT4	NA	NA	0.604591	0.867631	NA	NA
JHU_4.15202655	rs199756905	4	15202656	FBXL5	-0.126955	0.865926	NA	NA	NA	NA
JHU_4.15558185	rs41417147	4	15558186	FBXL5	NA	NA	0.101256	0.812551	NA	NA
JHU_4.15677205	NA	4	15677206	FBXL5	NA	NA	0.102774	0.819896	NA	NA
JHU_4.15747229	rs73801711	4	15747230	FBXL5	-0.215149	0.878032	NA	NA	NA	NA
JHU_4.15868809	NA	4	15868810	FBXL5	0.185693	0.744623	NA	NA	NA	NA
JHU_4.15870565	rs116552451	4	15870566	FBXL5	0.194368	0.672428	NA	NA	NA	NA
JHU_4.15936266	rs2532088	4	15936267	FBXL5	-0.161931	0.876299	NA	NA	NA	NA
JHU_4.16035794	rs370894886	4	16035795	FBXL5	0.118774	0.779901	NA	NA	NA	NA
JHU_4.16190735	rs10004142	4	16190736	FBXL5	0.246095	0.73944	NA	NA	NA	NA
JHU_4.16230374	rs115859686	4	16230375	FBXL5	-0.135558	0.842903	NA	NA	NA	NA
JHU_4.16581184	rs7688822	4	16581185	FBXL5	0.10406	0.856024	NA	NA	NA	NA
rs10939630	rs10939630	4	15658481	FBXL5	NA	NA	-0.103724	0.81711	NA	NA
rs112613831	rs112613831	4	16298183	FBXL5	-0.12973	0.87215	NA	NA	NA	NA
rs115771130	rs115771130	4	16049143	FBXL5	0.127642	0.87617	NA	NA	NA	NA
rs11931532	rs11931532	4	15725766	FBXL5	NA	NA	-0.0927213	0.844558	NA	NA
rs11933542	rs11933542	4	16115982	FBXL5	-0.100068	0.874975	NA	NA	NA	NA
rs11945730	rs11945730	4	15773008	FBXL5	0.109368	0.86892	NA	NA	NA	NA
rs12649803	rs12649803	4	15577587	FBXL5	NA	NA	-0.0907487	0.819889	NA	NA
rs13120019	rs13120019	4	15279885	FBXL5	0.134122	0.858119	NA	NA	NA	NA
rs13133213	rs13133213	4	15646794	FBXL5	NA	NA	0.0989894	0.752582	NA	NA
rs13144428	rs13144428	4	15557442	FBXL5	NA	NA	0.101256	0.812551	NA	NA
rs13149679	rs13149679	4	15430571	FBXL5	NA	NA	0.229472	0.729194	NA	NA
rs1400771	rs1400771	4	16034634	FBXL5	-0.112254	0.831454	NA	NA	NA	NA
rs1443367	rs1443367	4	16109096	FBXL5	-0.0904353	0.873224	NA	NA	NA	NA
rs1494948	rs1494948	4	14972561	FBXL5	NA	NA	0.088984	0.877506	NA	NA
rs1501139	rs1501139	4	16410294	FBXL5	-0.1022	0.833123	NA	NA	NA	NA
rs1517589	rs1517589	4	16129547	FBXL5	NA	NA	-0.0999716	0.842279	NA	NA
rs16892407	rs16892407	4	15773936	FBXL5	-0.110696	0.86061	NA	NA	NA	NA
rs16892418	rs16892418	4	15810779	FBXL5	0.153673	0.648394	NA	NA	NA	NA
rs16892669	rs16892669	4	15950658	FBXL5	NA	NA	-0.106667	0.801665	NA	NA
rs16893449	rs16893449	4	16415123	FBXL5	-0.141207	0.851018	NA	NA	NA	NA
rs1990271	rs1990271	4	15988239	FBXL5	-0.111782	0.875624	NA	NA	NA	NA
rs2072313	rs2072313	4	15937731	FBXL5	-0.150291	0.84015	NA	NA	NA	NA
rs2286461	rs2286461	4	15963673	FBXL5	-0.166474	0.537229	NA	NA	NA	NA
rs2604555	rs2604555	4	15168236	FBXL5	-0.103876	0.828938	NA	NA	NA	NA
rs2677780	rs2677780	4	16022540	FBXL5	0.130956	0.877768	NA	NA	NA	NA
rs28405155	rs28405155	4	15202274	FBXL5	-0.216494	0.825198	NA	NA	NA	NA
rs317892	rs317892	4	16128075	FBXL5	NA	NA	-0.103532	0.780975	NA	NA
rs371910234	rs371910234	4	14836667	FBXL5	NA	NA	0.145057	0.831118	NA	NA
rs3857146	rs3857146	4	15972301	FBXL5	NA	NA	-0.0802813	0.879376	NA	NA
rs4298137	rs4298137	4	14803794	FBXL5	0.100747	0.858767	NA	NA	NA	NA
rs4555630	rs4555630	4	16403986	FBXL5	-0.1022	0.833123	NA	NA	NA	NA
rs4574404	rs4574404	4	15228359	FBXL5	0.125814	0.786818	NA	NA	NA	NA
rs4698099	rs4698099	4	15254870	FBXL5	NA	NA	0.13304	0.760028	NA	NA
rs4698431	rs4698431	4	15961555	FBXL5	-0.200675	0.629978	NA	NA	NA	NA
rs5020094	rs5020094	4	15591423	FBXL5	NA	NA	0.102774	0.819896	NA	NA
rs62289851	rs62289851	4	15886392	FBXL5	0.106426	0.866239	NA	NA	NA	NA
rs6449249	rs6449249	4	16419618	FBXL5	0.2369	0.788267	NA	NA	NA	NA
rs6449263	rs6449263	4	16669406	FBXL5	NA	NA	-0.111257	0.696013	NA	NA
rs6823548	rs6823548	4	16054926	FBXL5	0.177934	0.517855	NA	NA	NA	NA
rs6826058	rs6826058	4	15630737	FBXL5	NA	NA	0.102774	0.819896	NA	NA
rs6827406	rs76413003	4	15639171	FBXL5	NA	NA	0.111807	0.661815	NA	NA
rs6830747	rs6830747	4	16469668	FBXL5	NA	NA	0.095953	0.842044	NA	NA
rs6834674	rs6834674	4	15780539	FBXL5	NA	NA	-0.0906865	0.826717	NA	NA
rs6835120	NA	4	15956364	FBXL5	-0.306353	0.636819	NA	NA	NA	NA
rs73128020	rs73128020	4	15740008	FBXL5	-0.229367	0.768956	-0.185828	0.794434	NA	NA
rs73130635	rs73130635	4	14836495	FBXL5	NA	NA	-0.0911055	0.836379	NA	NA
rs731978	rs731978	4	15194513	FBXL5	-0.144409	0.830122	NA	NA	NA	NA
rs73239728	rs73239728	4	16338146	FBXL5	-0.148891	0.808977	NA	NA	NA	NA
rs73798840	rs73798840	4	16121531	FBXL5	0.204313	0.865028	NA	NA	NA	NA
rs74746449	rs74746449	4	16295492	FBXL5	NA	NA	-0.174769	0.854794	NA	NA
rs75457170	rs75457170	4	16239156	FBXL5	-0.135558	0.842903	NA	NA	NA	NA
rs75886254	rs75886254	4	16652860	FBXL5	NA	NA	0.134837	0.857102	NA	NA
rs76306181	rs76306181	4	16050691	FBXL5	0.190499	0.574191	0.134179	0.775922	NA	NA
rs76419275	rs76419275	4	15716105	FBXL5	NA	NA	-0.123632	0.816929	NA	NA
rs7674517	rs7674517	4	16411704	FBXL5	-0.0958048	0.853445	NA	NA	NA	NA
rs7694170	rs7694170	4	16191868	FBXL5	-0.135558	0.842903	NA	NA	NA	NA
rs7695275	rs7695275	4	14840148	FBXL5	NA	NA	0.145057	0.831118	NA	NA
rs7696583	rs7696583	4	14806174	FBXL5	0.0981633	0.877883	NA	NA	NA	NA
rs77693859	rs77693859	4	16113934	FBXL5	0.214093	0.605135	NA	NA	NA	NA
rs78793770	rs78793770	4	14833078	FBXL5	0.204454	0.827013	NA	NA	NA	NA
rs884718	rs884718	4	16031448	FBXL5	0.112181	0.835558	0.0965478	0.828913	NA	NA
rs924157	rs924157	4	16603857	FBXL5	NA	NA	0.146019	0.726866	NA	NA
rs962079	rs962079	4	15194361	FBXL5	0.0959421	0.823805	NA	NA	NA	NA
rs9942275	rs9942275	4	15723526	FBXL5	NA	NA	-0.0972888	0.801333	NA	NA
JHU_4.174171632	rs56149013	4	174171633	FBXO8	NA	NA	0.136817	0.871502	NA	NA
JHU_4.174271483	rs375933472	4	174271484	FBXO8	-0.229011	0.818757	NA	NA	NA	NA
JHU_4.174407128	rs113060772	4	174407129	FBXO8	NA	NA	0.153786	0.876648	NA	NA
JHU_4.174463705	rs6813641	4	174463706	FBXO8	-0.169458	0.554951	NA	NA	NA	NA
JHU_4.174502061	rs139928550	4	174502062	FBXO8	0.222099	0.874418	NA	NA	NA	NA
JHU_4.174860831	rs57776105	4	174860832	FBXO8	NA	NA	-0.159129	0.774952	NA	NA
JHU_4.174871408	rs78946318	4	174871409	FBXO8	NA	NA	-0.346171	0.745019	NA	NA
JHU_4.175001886	rs4507338	4	175001887	FBXO8	NA	NA	-0.130595	0.865454	NA	NA
JHU_4.175017007	rs111953772	4	175017008	FBXO8	NA	NA	-0.192332	0.876838	NA	NA
JHU_4.175125544	rs75081076	4	175125545	FBXO8	NA	NA	-0.162867	0.872044	NA	NA
JHU_4.175422700	rs45549831	4	175422701	FBXO8	NA	NA	0.247968	0.774984	NA	NA
JHU_4.175482624	rs72704182	4	175482625	FBXO8	0.139995	0.838041	NA	NA	NA	NA
JHU_4.175634145	rs4305498	4	175634146	FBXO8	NA	NA	-0.263552	0.452689	NA	NA
JHU_4.175685570	rs114974336	4	175685571	FBXO8	-0.197311	0.85637	NA	NA	NA	NA
JHU_4.175705642	NA	4	175705643	FBXO8	NA	NA	0.125441	0.825759	NA	NA
JHU_4.175714573	rs2130934	4	175714574	FBXO8	NA	NA	0.141348	0.79327	NA	NA
JHU_4.175765089	rs62332387	4	175765090	FBXO8	NA	NA	0.144282	0.727807	NA	NA
JHU_4.175917840	rs115659989	4	175917841	FBXO8	NA	NA	0.211658	0.760195	NA	NA
JHU_4.176024800	rs4508860	4	176024801	FBXO8	NA	NA	-0.167384	0.828581	NA	NA
rs10026079	rs10026079	4	175913798	FBXO8	NA	NA	-0.164549	0.855656	NA	NA
rs10049967	rs10049967	4	175709806	FBXO8	-0.131104	0.832276	NA	NA	NA	NA
rs1059045	rs1059045	4	174462975	FBXO8	-0.153362	0.709192	NA	NA	NA	NA
rs114230737	rs114230737	4	174938375	FBXO8	NA	NA	-0.242362	0.74179	NA	NA
rs11724693	rs11724693	4	174903874	FBXO8	NA	NA	0.124961	0.839443	NA	NA
rs11731262	rs11731262	4	174251422	FBXO8	NA	NA	-0.160309	0.880629	NA	NA
rs11735803	rs11735803	4	174820189	FBXO8	NA	NA	-0.121263	0.850373	NA	NA
rs11929802	rs11929802	4	174684932	FBXO8	0.123923	0.835551	NA	NA	NA	NA
rs11941955	rs11941955	4	175954666	FBXO8	NA	NA	0.148324	0.787802	NA	NA
rs12500903	rs12500903	4	174858993	FBXO8	NA	NA	-0.109967	0.857193	NA	NA
rs12502984	rs12502984	4	175923101	FBXO8	NA	NA	0.125643	0.790593	NA	NA
rs12506356	rs12506356	4	175922845	FBXO8	NA	NA	0.177009	0.539367	NA	NA
rs12512797	rs12512797	4	174699639	FBXO8	0.147104	0.861161	NA	NA	NA	NA
rs12646387	rs12646387	4	176127019	FBXO8	0.107726	0.879672	NA	NA	NA	NA
rs13131421	rs13131421	4	174458901	FBXO8	-0.12201	0.840864	NA	NA	NA	NA
rs13141534	rs13141534	4	174425236	FBXO8	NA	NA	0.11362	0.848816	NA	NA
rs1481121	rs1481121	4	174348397	FBXO8	NA	NA	-0.188589	0.57412	NA	NA
rs17264076	rs17264076	4	174605859	FBXO8	NA	NA	0.209318	0.825854	NA	NA
rs2029570	rs2029570	4	175675480	FBXO8	NA	NA	-0.128903	0.790199	NA	NA
rs2043560	rs2043560	4	175071183	FBXO8	-0.217071	0.860775	NA	NA	NA	NA
rs2119788	rs2119788	4	174447389	FBXO8	-0.133738	0.778476	NA	NA	NA	NA
rs2332691	rs2332691	4	174455297	FBXO8	-0.163536	0.838103	NA	NA	NA	NA
rs2332756	rs2332756	4	175002057	FBXO8	NA	NA	-0.143289	0.873828	NA	NA
rs2332762	rs2332762	4	175073245	FBXO8	0.191305	0.796778	NA	NA	NA	NA
rs2612656	rs2612656	4	175422289	FBXO8	-0.153839	0.861177	NA	NA	NA	NA
rs2612667	rs2612667	4	175465959	FBXO8	-0.150125	0.733615	NA	NA	NA	NA
rs2612691	rs2612691	4	175411381	FBXO8	-0.153839	0.861177	NA	NA	NA	NA
rs28710817	rs28710817	4	175746498	FBXO8	NA	NA	-0.1368	0.745019	NA	NA
rs330502	rs330502	4	176023652	FBXO8	NA	NA	-0.142562	0.823913	NA	NA
rs35146498	rs35146498	4	174571045	FBXO8	NA	NA	0.191567	0.860272	NA	NA
rs35623039	rs35623039	4	174562993	FBXO8	-0.152948	0.872373	NA	NA	NA	NA
rs4128922	rs4128922	4	175890127	FBXO8	NA	NA	0.160979	0.582901	NA	NA
rs4129431	rs4129431	4	174752506	FBXO8	0.195343	0.840095	NA	NA	NA	NA
rs4235203	rs4235203	4	174928071	FBXO8	NA	NA	0.127069	0.796913	NA	NA
rs4403029	rs4403029	4	174819457	FBXO8	NA	NA	-0.1255	0.846053	NA	NA
rs4495020	rs4495020	4	174920657	FBXO8	NA	NA	-0.212775	0.481654	NA	NA
rs4521323	rs4521323	4	174655914	FBXO8	NA	NA	0.1401	0.837648	NA	NA
rs45484594	rs45484594	4	175430278	FBXO8	NA	NA	0.148304	0.798425	NA	NA
rs4695834	rs4695834	4	174325544	FBXO8	-0.139162	0.843529	NA	NA	NA	NA
rs4695853	rs4695853	4	174484121	FBXO8	-0.139467	0.863713	NA	NA	NA	NA
rs4695884	rs4695884	4	174686001	FBXO8	-0.254768	0.770145	NA	NA	NA	NA
rs493293	rs493293	4	176176194	FBXO8	NA	NA	0.119674	0.86227	NA	NA
rs55634824	rs55634824	4	174633935	FBXO8	-0.166109	0.854878	NA	NA	NA	NA
rs56286335	rs56286335	4	174465226	FBXO8	-0.134048	0.776452	NA	NA	NA	NA
rs56405618	rs56405618	4	174468316	FBXO8	NA	NA	0.190971	0.877327	NA	NA
rs57480786	rs57480786	4	174861734	FBXO8	NA	NA	-0.136663	0.843255	NA	NA
rs58816165	rs58816165	4	175960267	FBXO8	NA	NA	-0.150965	0.777403	NA	NA
rs62339160	rs62339160	4	174830214	FBXO8	NA	NA	0.147784	0.844558	NA	NA
rs6419984	rs6419984	4	174392507	FBXO8	NA	NA	-0.170462	0.41351	NA	NA
rs6553687	rs6553687	4	174174689	FBXO8	NA	NA	-0.129879	0.803979	NA	NA
rs6553727	rs6553727	4	174686458	FBXO8	0.171985	0.772356	NA	NA	NA	NA
rs6553830	rs6553830	4	175743154	FBXO8	NA	NA	-0.130734	0.770745	NA	NA
rs6553848	rs6553848	4	175837842	FBXO8	NA	NA	0.201244	0.760497	NA	NA
rs6816364	rs6816364	4	175731572	FBXO8	NA	NA	0.135379	0.785306	NA	NA
rs6816923	rs6816923	4	174199490	FBXO8	0.126527	0.88242	NA	NA	NA	NA
rs68189257	rs68189257	4	175136937	FBXO8	NA	NA	0.147287	0.710858	NA	NA
rs6845431	rs6845431	4	175894380	FBXO8	NA	NA	0.110872	0.851582	NA	NA
rs6858430	rs6858430	4	175816129	FBXO8	NA	NA	0.146956	0.735604	NA	NA
rs72700300	rs72700300	4	175107402	FBXO8	-0.311196	0.596385	NA	NA	NA	NA
rs72702219	NA	4	175150518	FBXO8	NA	NA	0.245843	0.772349	NA	NA
rs72992525	rs72992525	4	174421623	FBXO8	NA	NA	0.119049	0.842076	NA	NA
rs73872600	rs73872600	4	174371701	FBXO8	-0.26958	0.662357	NA	NA	NA	NA
rs7437645	rs7437645	4	175753871	FBXO8	NA	NA	-0.278647	0.784198	NA	NA
rs7657182	rs7657182	4	174873969	FBXO8	-0.145147	0.874418	NA	NA	NA	NA
rs7673205	rs7673205	4	174436403	FBXO8	NA	NA	0.106523	0.875141	NA	NA
rs7694565	rs7694565	4	174657851	FBXO8	NA	NA	0.135326	0.848825	NA	NA
rs7699938	rs7699938	4	175135496	FBXO8	NA	NA	-0.127254	0.811014	NA	NA
rs77167790	NA	4	174510881	FBXO8	NA	NA	-0.187061	0.788015	NA	NA
rs77828331	rs77828331	4	175891105	FBXO8	NA	NA	0.211658	0.760195	NA	NA
rs9312547	rs9312547	4	174620399	FBXO8	-0.134136	0.864609	NA	NA	NA	NA
rs954926	rs954926	4	175139380	FBXO8	NA	NA	0.110614	0.863813	NA	NA
rs9994436	rs9994436	4	175118061	FBXO8	-0.138856	0.838041	NA	NA	NA	NA
rs9997597	rs9997597	4	174803040	FBXO8	NA	NA	-0.14834	0.756644	NA	NA
JHU_4.152824132	rs535047	4	152824133	FBXW7	-0.135685	0.851857	NA	NA	NA	NA
JHU_4.153529894	rs114528947	4	153529895	FBXW7	0.205606	0.870432	0.215935	0.762205	NA	NA
JHU_4.153723672	rs72966432	4	153723673	FBXW7	-0.205202	0.838103	NA	NA	NA	NA
JHU_4.153943248	rs56023243	4	153943249	FBXW7	NA	NA	0.211326	0.851585	NA	NA
JHU_4.154140491	rs11725859	4	154140492	FBXW7	0.207678	0.701633	NA	NA	NA	NA
JHU_4.154231836	rs115751973	4	154231837	FBXW7	-0.174722	0.874217	NA	NA	NA	NA
rs10023596	rs10023596	4	154094001	FBXW7	NA	NA	0.0810213	0.84851	NA	NA
rs10033529	rs10033529	4	152979250	FBXW7	NA	NA	0.148371	0.854324	NA	NA
rs116198901	rs116198901	4	153864520	FBXW7	NA	NA	0.229533	0.855163	NA	NA
rs116677611	rs116677611	4	153428778	FBXW7	NA	NA	0.145204	0.843361	NA	NA
rs11725217	rs11725217	4	154035960	FBXW7	NA	NA	-0.162175	0.797968	NA	NA
rs11930582	rs11930582	4	153632321	FBXW7	-0.123848	0.811323	NA	NA	NA	NA
rs12651091	rs12651091	4	154008962	FBXW7	NA	NA	0.1014	0.857102	NA	NA
rs13102624	rs13102624	4	152994190	FBXW7	NA	NA	0.233012	0.599292	NA	NA
rs13124365	rs13124365	4	153629791	FBXW7	-0.131313	0.782348	NA	NA	NA	NA
rs13146323	rs13146323	4	154014365	FBXW7	NA	NA	0.0867539	0.868003	NA	NA
rs2033880	rs2033880	4	154232522	FBXW7	0.228825	0.687684	NA	NA	NA	NA
rs2176304	rs2176304	4	154017805	FBXW7	0.214797	0.809632	NA	NA	NA	NA
rs361191	rs361191	4	152761633	FBXW7	-0.120963	0.818405	NA	NA	NA	NA
rs361197	rs361197	4	152763556	FBXW7	-0.116665	0.82328	NA	NA	NA	NA
rs4254753	rs4254753	4	153800029	FBXW7	NA	NA	0.092552	0.872946	NA	NA
rs4315758	rs4315758	4	153627036	FBXW7	0.14915	0.652892	NA	NA	NA	NA
rs4569733	rs4569733	4	153585984	FBXW7	-0.130594	0.832657	NA	NA	NA	NA
rs4696316	rs4696316	4	153097613	FBXW7	NA	NA	-0.220081	0.688768	NA	NA
rs4696392	rs4696392	4	153980805	FBXW7	NA	NA	-0.112771	0.844298	NA	NA
rs569802	rs569802	4	152825600	FBXW7	-0.135685	0.851857	NA	NA	NA	NA
rs6535885	rs6535885	4	153889265	FBXW7	0.161467	0.80789	NA	NA	NA	NA
rs6535904	rs6535904	4	154110795	FBXW7	NA	NA	0.0835868	0.861823	NA	NA
rs6823284	rs6823284	4	154111716	FBXW7	0.203179	0.801231	0.142642	0.875487	NA	NA
rs6849420	rs6849420	4	153090442	FBXW7	0.118513	0.806228	NA	NA	NA	NA
rs72729647	rs72729647	4	154254516	FBXW7	-0.160376	0.814698	NA	NA	NA	NA
rs7689149	rs7689149	4	154133060	FBXW7	-0.134881	0.766175	NA	NA	NA	NA
rs79441913	rs79441913	4	153817128	FBXW7	NA	NA	0.141158	0.871678	NA	NA
rs80308275	rs80308275	4	153539149	FBXW7	NA	NA	0.191623	0.80001	NA	NA
JHU_4.122852721	NA	4	122852722	FGF2	NA	NA	0.803953	0.863082	NA	NA
JHU_4.123782901	rs45450895	4	123782902	FGF2	NA	NA	1.41923	0.495907	NA	NA
JHU_4.124214618	rs28478182	4	124214619	FGF2	NA	NA	-0.780262	0.871418	NA	NA
rs10016562	rs10016562	4	122949327	FGF2	NA	NA	0.699169	0.615483	NA	NA
rs115971618	rs115971618	4	122861425	FGF2	NA	NA	0.939783	0.856704	NA	NA
rs12502635	rs12502635	4	122813459	FGF2	NA	NA	-0.865727	0.811004	NA	NA
rs13102440	rs13102440	4	123664919	FGF2	NA	NA	0.953286	0.807659	NA	NA
rs13135778	rs13135778	4	123664446	FGF2	NA	NA	0.953286	0.807659	NA	NA
rs17007122	rs17007122	4	124535470	FGF2	NA	NA	-0.668492	0.79899	NA	NA
rs17007240	rs17007240	4	124659199	FGF2	0.538566	0.873933	NA	NA	NA	NA
rs304654	rs304654	4	124123184	FGF2	NA	NA	-0.63675	0.815368	NA	NA
rs308438	rs308438	4	123772887	FGF2	NA	NA	-0.583107	0.879162	NA	NA
rs4833798	rs4833798	4	122959398	FGF2	NA	NA	0.569137	0.755	NA	NA
rs4833940	rs4833940	4	124654530	FGF2	-0.953333	0.70432	NA	NA	NA	NA
rs73847732	rs73847732	4	124387047	FGF2	-0.891276	0.873669	NA	NA	NA	NA
rs74589608	rs74589608	4	123876142	FGF2	NA	NA	1.16102	0.783588	NA	NA
rs991183	rs991183	4	124173635	FGF2	NA	NA	0.619828	0.739932	NA	NA
rs9991120	rs9991120	4	124809136	FGF2	NA	NA	-0.610689	0.877162	NA	NA
JHU_4.15886667	rs73801520	4	15886668	FGFBP2	0.716167	0.878216	NA	NA	NA	NA
JHU_4.16035794	rs370894886	4	16035795	FGFBP2	-0.573331	0.814887	NA	NA	NA	NA
JHU_4.16314135	rs4698467	4	16314136	FGFBP2	-1.13642	0.846948	NA	NA	NA	NA
JHU_4.16384572	rs199795945	4	16384573	FGFBP2	-1.06592	0.874278	NA	NA	NA	NA
JHU_4.16398806	rs13146231	4	16398807	FGFBP2	-0.622768	0.834359	-0.706684	0.806412	NA	NA
JHU_4.16581184	rs7688822	4	16581185	FGFBP2	-0.551943	0.841615	NA	NA	NA	NA
JHU_4.16961655	rs369840997	4	16961656	FGFBP2	0.581181	0.871587	NA	NA	NA	NA
rs10005151	NA	4	16649679	FGFBP2	NA	NA	-1.12995	0.826181	NA	NA
rs10805350	rs10805350	4	16531401	FGFBP2	-0.808525	0.51832	-0.790836	0.653146	NA	NA
rs10939648	rs10939648	4	16001378	FGFBP2	0.803847	0.709227	0.821156	0.759783	NA	NA
rs1154578	rs1154578	4	15507032	FGFBP2	-0.70486	0.727556	-0.822512	0.630471	NA	NA
rs12498492	rs12498492	4	16585024	FGFBP2	NA	NA	-1.26332	0.843521	NA	NA
rs13131868	rs13131868	4	16353313	FGFBP2	-1.53264	0.745351	NA	NA	NA	NA
rs13146533	rs13146533	4	15146875	FGFBP2	NA	NA	-0.602024	0.86989	NA	NA
rs13150823	rs13150823	4	16064648	FGFBP2	NA	NA	-0.559212	0.850432	NA	NA
rs1455207	rs1455207	4	15128633	FGFBP2	NA	NA	-0.831857	0.788524	NA	NA
rs1494948	rs1494948	4	14972561	FGFBP2	NA	NA	-0.577983	0.878393	NA	NA
rs1501139	rs1501139	4	16410294	FGFBP2	0.547313	0.811504	0.509269	0.872842	NA	NA
rs16893213	rs16893213	4	16272456	FGFBP2	NA	NA	-0.656213	0.862332	NA	NA
rs16893780	rs16893780	4	16685855	FGFBP2	0.878344	0.829245	0.950742	0.826188	NA	NA
rs2041538	rs2041538	4	16336013	FGFBP2	NA	NA	-0.64238	0.821769	NA	NA
rs2041540	rs2041540	4	16293543	FGFBP2	NA	NA	0.685507	0.856013	NA	NA
rs2215809	rs2215809	4	15440633	FGFBP2	NA	NA	0.673146	0.871384	NA	NA
rs2531154	NA	4	16018324	FGFBP2	-0.60949	0.860544	-0.639266	0.87265	NA	NA
rs2677780	rs2677780	4	16022540	FGFBP2	-0.890705	0.740037	-1.07644	0.604612	NA	NA
rs2677789	rs2677789	4	16018282	FGFBP2	-0.653352	0.850038	-0.684009	0.86363	NA	NA
rs317900	rs317900	4	16135475	FGFBP2	0.719898	0.706728	0.776028	0.705738	NA	NA
rs3733593	rs3733593	4	15854725	FGFBP2	0.486077	0.871472	NA	NA	NA	NA
rs4555630	rs4555630	4	16403986	FGFBP2	0.547313	0.811504	0.509269	0.872842	NA	NA
rs4698099	rs4698099	4	15254870	FGFBP2	NA	NA	-0.689637	0.873214	NA	NA
rs4698131	rs4698131	4	15992802	FGFBP2	0.803847	0.709227	0.821156	0.759783	NA	NA
rs4698431	rs4698431	4	15961555	FGFBP2	0.907499	0.762202	1.01594	0.72941	NA	NA
rs4698442	rs4698442	4	16049379	FGFBP2	NA	NA	0.567096	0.846954	NA	NA
rs6812708	rs6812708	4	15541609	FGFBP2	-0.819229	0.644516	-0.900012	0.617087	NA	NA
rs6819114	rs6819114	4	16546995	FGFBP2	0.840021	0.837754	NA	NA	NA	NA
rs76364360	rs76364360	4	16344391	FGFBP2	-1.53264	0.745351	NA	NA	NA	NA
rs7657627	rs7657627	4	16412051	FGFBP2	0.565197	0.838041	0.640069	0.813331	NA	NA
rs7662668	rs7662668	4	16397925	FGFBP2	-0.772212	0.846347	-0.896981	0.812974	NA	NA
rs884227	rs884227	4	16073092	FGFBP2	-0.593876	0.8563	-0.61674	0.872181	NA	NA
rs887649	rs887649	4	16295798	FGFBP2	0.548239	0.833242	0.629523	0.798102	NA	NA
JHU_4.1027306	rs11726060	4	1027307	FGFR3	0.640472	0.879109	NA	NA	NA	NA
JHU_4.1187430	rs187064635	4	1187431	FGFR3	1.37567	0.610392	NA	NA	NA	NA
JHU_4.1291245	rs6823741	4	1291246	FGFR3	-0.484293	0.860398	NA	NA	NA	NA
JHU_4.1513817	NA	4	1513818	FGFR3	NA	NA	-0.968318	0.599613	NA	NA
JHU_4.1514182	rs143088434	4	1514183	FGFR3	NA	NA	0.927474	0.83258	NA	NA
JHU_4.1538901	rs75027510	4	1538902	FGFR3	-1.28693	0.331895	NA	NA	NA	NA
JHU_4.1579890	rs193143647	4	1579891	FGFR3	NA	NA	0.694921	0.878071	NA	NA
JHU_4.1625019	NA	4	1625020	FGFR3	0.567168	0.843384	NA	NA	NA	NA
JHU_4.1694486	rs76577154	4	1694487	FGFR3	NA	NA	-1.0291	0.656843	NA	NA
JHU_4.1759438	rs79340714	4	1759439	FGFR3	NA	NA	-0.805361	0.832261	NA	NA
JHU_4.2401547	rs3128783	4	2401548	FGFR3	NA	NA	-0.670446	0.88108	NA	NA
JHU_4.2402156	rs13138720	4	2402157	FGFR3	NA	NA	-0.691759	0.871502	NA	NA
JHU_4.2406791	rs75385950	4	2406792	FGFR3	NA	NA	-0.911523	0.86132	NA	NA
JHU_4.2437387	NA	4	2437388	FGFR3	0.547514	0.874995	NA	NA	NA	NA
JHU_4.2449544	rs1203809	4	2449545	FGFR3	NA	NA	-0.515615	0.841419	NA	NA
JHU_4.2535646	NA	4	2535647	FGFR3	-0.706118	0.871024	NA	NA	NA	NA
JHU_4.2591876	NA	4	2591877	FGFR3	-0.722319	0.834357	NA	NA	NA	NA
JHU_4.2602956	NA	4	2602957	FGFR3	1.0282	0.860259	NA	NA	NA	NA
JHU_4.2640461	NA	4	2640462	FGFR3	-0.705601	0.874015	NA	NA	NA	NA
JHU_4.2683699	rs112273681	4	2683700	FGFR3	-0.730951	0.859666	NA	NA	NA	NA
JHU_4.951504	rs59165344	4	951505	FGFR3	NA	NA	-0.967403	0.816867	NA	NA
JHU_4.987672	NA	4	987673	FGFR3	-1.2892	0.736415	NA	NA	NA	NA
exm380434	rs616196	4	1087393	FGFR3	NA	NA	0.51746	0.85819	NA	NA
kgp4192020	rs10003058	4	1027302	FGFR3	0.640472	0.879109	NA	NA	NA	NA
kgp7013179	NA	4	1165741	FGFR3	0.672349	0.869882	NA	NA	NA	NA
rs10001883	rs10001883	4	2805379	FGFR3	NA	NA	-0.513362	0.798425	NA	NA
rs10011549	rs10011549	4	2194946	FGFR3	-0.505589	0.870432	NA	NA	NA	NA
rs10013662	rs10013662	4	1157140	FGFR3	0.649569	0.877365	NA	NA	NA	NA
rs10018786	rs10018786	4	2195024	FGFR3	-0.535852	0.847199	NA	NA	NA	NA
rs111807331	rs111807331	4	1563853	FGFR3	NA	NA	0.732116	0.872164	NA	NA
rs114828088	rs114828088	4	1302807	FGFR3	NA	NA	-1.10043	0.784101	NA	NA
rs11543194	rs11543194	4	2733948	FGFR3	NA	NA	0.895382	0.87565	NA	NA
rs12502642	rs12502642	4	2714023	FGFR3	-0.654459	0.832047	NA	NA	NA	NA
rs13117476	rs13117476	4	1334721	FGFR3	-0.544152	0.86939	NA	NA	NA	NA
rs2236998	rs2236998	4	2256716	FGFR3	NA	NA	-0.755536	0.748068	NA	NA
rs2269493	rs2269493	4	2428463	FGFR3	NA	NA	0.751244	0.867883	NA	NA
rs28504502	rs28504502	4	803637	FGFR3	NA	NA	-0.728838	0.859165	NA	NA
rs28579364	rs28579364	4	1509817	FGFR3	NA	NA	0.498861	0.859205	NA	NA
rs28706507	rs28706507	4	2463669	FGFR3	NA	NA	-0.631194	0.822502	NA	NA
rs3135127	NA	4	2359802	FGFR3	-0.782047	0.772356	NA	NA	NA	NA
rs3135868	rs3135868	4	1801542	FGFR3	NA	NA	-0.586241	0.628649	NA	NA
rs372462065	rs372462065	4	1804276	FGFR3	NA	NA	0.758011	0.860624	NA	NA
rs382939	rs382939	4	2058475	FGFR3	NA	NA	-0.712749	0.379265	NA	NA
rs4865477	rs4865477	4	1815990	FGFR3	NA	NA	-0.491414	0.810118	NA	NA
rs56353809	rs56353809	4	920526	FGFR3	0.55321	0.866225	NA	NA	NA	NA
rs56662647	rs56662647	4	2805130	FGFR3	0.761152	0.82837	NA	NA	NA	NA
rs58128263	rs58128263	4	1845256	FGFR3	NA	NA	-0.426599	0.861538	NA	NA
rs598641	NA	4	2305734	FGFR3	NA	NA	0.495002	0.844558	NA	NA
rs615381	rs615381	4	1087531	FGFR3	NA	NA	0.51746	0.85819	NA	NA
rs6815138	rs6815138	4	941290	FGFR3	0.54341	0.840864	NA	NA	NA	NA
rs6818213	rs6818213	4	1305962	FGFR3	0.548027	0.814034	NA	NA	NA	NA
rs6838575	rs6838575	4	2139336	FGFR3	-0.537955	0.854883	NA	NA	NA	NA
rs704349	rs704349	4	2471802	FGFR3	1.06152	0.833595	NA	NA	NA	NA
rs73069117	rs73069117	4	1976712	FGFR3	NA	NA	-0.741758	0.542583	NA	NA
rs73795167	rs73795167	4	1610022	FGFR3	NA	NA	0.47617	0.870672	NA	NA
rs75408274	rs75408274	4	1210352	FGFR3	0.771159	0.870088	NA	NA	NA	NA
rs76424893	rs76424893	4	1690987	FGFR3	NA	NA	-0.892448	0.787052	NA	NA
rs7677766	rs7677766	4	795890	FGFR3	NA	NA	-0.439018	0.844558	NA	NA
rs875133	rs875133	4	2403365	FGFR3	NA	NA	-0.691759	0.871502	NA	NA
rs9993090	rs9993090	4	2430298	FGFR3	0.774659	0.458236	NA	NA	NA	NA
JHU_4.1021336	NA	4	1021337	FGFRL1	-0.274285	0.834357	NA	NA	NA	NA
JHU_4.112847	rs141829695	4	112848	FGFRL1	NA	NA	0.463189	0.743741	NA	NA
JHU_4.1276044	NA	4	1276045	FGFRL1	0.195414	0.87296	NA	NA	NA	NA
JHU_4.1288582	rs76002147	4	1288583	FGFRL1	0.179179	0.880854	NA	NA	NA	NA
JHU_4.1289672	rs114981738	4	1289673	FGFRL1	0.180254	0.877821	NA	NA	NA	NA
JHU_4.1291968	rs11723894	4	1291969	FGFRL1	0.180254	0.877821	NA	NA	NA	NA
JHU_4.1310114	rs11727376	4	1310115	FGFRL1	-0.224793	0.809632	NA	NA	NA	NA
JHU_4.1497848	NA	4	1497849	FGFRL1	NA	NA	0.222406	0.875005	NA	NA
JHU_4.1534207	rs10023023	4	1534208	FGFRL1	-0.329492	0.787069	-0.305469	0.801621	NA	NA
JHU_4.1624499	rs74820769	4	1624500	FGFRL1	-0.417044	0.779901	NA	NA	NA	NA
JHU_4.1625129	rs114667883	4	1625130	FGFRL1	-0.428601	0.722566	NA	NA	NA	NA
JHU_4.1634143	rs78553568	4	1634144	FGFRL1	-0.404621	0.839134	NA	NA	NA	NA
JHU_4.1654393	rs116258417	4	1654394	FGFRL1	-0.288737	0.810625	NA	NA	NA	NA
JHU_4.1668206	rs28541823	4	1668207	FGFRL1	-0.312953	0.857851	NA	NA	NA	NA
JHU_4.1692622	rs114258885	4	1692623	FGFRL1	-0.332732	0.828235	NA	NA	NA	NA
JHU_4.1694486	rs76577154	4	1694487	FGFRL1	NA	NA	-0.35187	0.83575	NA	NA
JHU_4.1745485	rs4865465	4	1745486	FGFRL1	-0.260493	0.722646	NA	NA	NA	NA
JHU_4.200203	NA	4	200204	FGFRL1	0.266294	0.768306	NA	NA	NA	NA
JHU_4.255965	NA	4	255966	FGFRL1	0.249499	0.783838	NA	NA	NA	NA
JHU_4.347251	NA	4	347252	FGFRL1	NA	NA	0.421474	0.562888	NA	NA
JHU_4.506267	rs73072136	4	506268	FGFRL1	NA	NA	0.210523	0.848506	NA	NA
JHU_4.825989	rs11724697	4	825990	FGFRL1	-0.199168	0.870432	NA	NA	NA	NA
JHU_4.878047	rs899387	4	878048	FGFRL1	-0.205033	0.863713	NA	NA	NA	NA
JHU_4.882339	rs377352631	4	882340	FGFRL1	0.200633	0.815059	NA	NA	NA	NA
JHU_4.897101	rs56671724	4	897102	FGFRL1	0.430577	0.830685	NA	NA	NA	NA
JHU_4.914327	rs11248058	4	914328	FGFRL1	0.243424	0.664311	NA	NA	NA	NA
exm380182	rs74385837	4	995586	FGFRL1	-0.418384	0.840649	NA	NA	NA	NA
exm381349	rs115768485	4	1720225	FGFRL1	-0.333121	0.816633	NA	NA	NA	NA
rs10034550	rs10034550	4	305291	FGFRL1	0.24768	0.788267	NA	NA	NA	NA
rs1053401	rs1053401	4	420664	FGFRL1	NA	NA	0.169247	0.877569	NA	NA
rs1128427	rs1128427	4	1330759	FGFRL1	-0.211913	0.878011	NA	NA	NA	NA
rs115050279	rs115050279	4	332449	FGFRL1	NA	NA	0.52927	0.715842	NA	NA
rs11723803	rs11723803	4	292369	FGFRL1	0.206935	0.861916	NA	NA	NA	NA
rs11731285	rs11731285	4	264941	FGFRL1	0.213844	0.858213	NA	NA	NA	NA
rs12108398	rs12108398	4	171534	FGFRL1	0.227084	0.873039	NA	NA	NA	NA
rs12506250	rs12506250	4	227382	FGFRL1	0.241769	0.813072	NA	NA	NA	NA
rs12509346	rs12509346	4	94380	FGFRL1	NA	NA	0.286812	0.789926	NA	NA
rs12511220	rs12511220	4	75174	FGFRL1	0.254025	0.870843	0.313638	0.737021	NA	NA
rs13138362	rs13138362	4	756986	FGFRL1	NA	NA	-0.216341	0.811015	NA	NA
rs142096979	rs142096979	4	1478800	FGFRL1	0.450712	0.881703	NA	NA	NA	NA
rs1564280	rs1564280	4	871675	FGFRL1	-0.245552	0.769509	NA	NA	NA	NA
rs1732102	rs1732102	4	1277924	FGFRL1	0.214401	0.83707	NA	NA	NA	NA
rs1867924	rs1867924	4	1671772	FGFRL1	NA	NA	0.177636	0.852974	NA	NA
rs2279186	rs2279186	4	875887	FGFRL1	0.241757	0.825253	NA	NA	NA	NA
rs2306248	rs2306248	4	860146	FGFRL1	0.223919	0.769791	NA	NA	NA	NA
rs28363875	rs28363875	4	1574307	FGFRL1	NA	NA	-0.239458	0.834306	NA	NA
rs28481697	rs28481697	4	1050027	FGFRL1	0.294862	0.878606	NA	NA	NA	NA
rs2854915	rs2854915	4	1721654	FGFRL1	-0.258378	0.725674	NA	NA	NA	NA
rs28717061	rs28717061	4	1078172	FGFRL1	0.37462	0.881968	NA	NA	NA	NA
rs3755963	rs3755963	4	894255	FGFRL1	0.254726	0.765794	NA	NA	NA	NA
rs4045481	rs4045481	4	1090625	FGFRL1	0.242338	0.847935	NA	NA	NA	NA
rs4073272	rs4073272	4	1573364	FGFRL1	NA	NA	-0.183401	0.871078	NA	NA
rs4077096	rs4077096	4	1741534	FGFRL1	-0.258378	0.725674	NA	NA	NA	NA
rs4450872	rs4450872	4	1024726	FGFRL1	-0.186479	0.881861	NA	NA	NA	NA
rs4690305	rs4690305	4	748451	FGFRL1	NA	NA	-0.179872	0.859479	NA	NA
rs4865463	NA	4	1742400	FGFRL1	-0.195756	0.839295	NA	NA	NA	NA
rs56353809	rs56353809	4	920526	FGFRL1	0.21106	0.882079	NA	NA	NA	NA
rs58128263	rs58128263	4	1845256	FGFRL1	NA	NA	0.205435	0.806502	NA	NA
rs61792225	rs61792225	4	85526	FGFRL1	0.254025	0.870843	0.313638	0.737021	NA	NA
rs6815138	rs6815138	4	941290	FGFRL1	0.203858	0.868978	NA	NA	NA	NA
rs6826191	rs6826191	4	897664	FGFRL1	-0.186171	0.873623	NA	NA	NA	NA
rs6827815	rs6827815	4	999445	FGFRL1	0.250791	0.84607	NA	NA	NA	NA
rs6855233	rs6855233	4	1002125	FGFRL1	NA	NA	-0.347954	0.86456	NA	NA
rs754758	rs754758	4	924280	FGFRL1	0.240015	0.715296	NA	NA	NA	NA
rs75949599	rs75949599	4	1980438	FGFRL1	-0.461181	0.824484	NA	NA	NA	NA
rs76424893	rs76424893	4	1690987	FGFRL1	NA	NA	-0.327805	0.862584	NA	NA
rs7655119	NA	4	1372569	FGFRL1	-0.20092	0.878011	NA	NA	NA	NA
rs7665922	rs7665922	4	181476	FGFRL1	-0.237938	0.775232	NA	NA	NA	NA
rs7667153	rs7667153	4	85422	FGFRL1	0.174536	0.878368	NA	NA	NA	NA
rs7687129	rs7687129	4	939883	FGFRL1	-0.237818	0.813084	NA	NA	NA	NA
rs7695691	rs7695691	4	1304632	FGFRL1	-0.267942	0.759471	NA	NA	NA	NA
rs7699689	rs7699689	4	127452	FGFRL1	-0.222895	0.822481	NA	NA	NA	NA
rs77186370	rs77186370	4	933837	FGFRL1	0.340927	0.863201	NA	NA	NA	NA
rs78009386	rs78009386	4	880475	FGFRL1	0.264848	0.859479	NA	NA	NA	NA
rs78067244	NA	4	1567810	FGFRL1	NA	NA	-0.255777	0.700732	NA	NA
rs798744	rs798744	4	1714684	FGFRL1	0.229573	0.812871	NA	NA	NA	NA
rs873785	rs873785	4	925149	FGFRL1	0.214438	0.864091	NA	NA	NA	NA
rs935973	rs935973	4	1024287	FGFRL1	0.264644	0.84607	NA	NA	NA	NA
rs936551	rs936551	4	821490	FGFRL1	-0.199168	0.870432	NA	NA	NA	NA
JHU_4.152926616	rs60579741	4	152926617	FHDC1	-0.447277	0.807181	NA	NA	NA	NA
JHU_4.153629757	rs58757491	4	153629758	FHDC1	0.775211	0.860033	NA	NA	NA	NA
JHU_4.153694817	rs72723646	4	153694818	FHDC1	0.58847	0.695196	NA	NA	NA	NA
JHU_4.153856997	rs28698687	4	153856998	FHDC1	0.561711	0.877205	NA	NA	NA	NA
JHU_4.153889461	rs2090383	4	153889462	FHDC1	NA	NA	-0.388697	0.837689	NA	NA
JHU_4.154080175	rs368299823	4	154080176	FHDC1	0.673847	0.556353	NA	NA	NA	NA
JHU_4.154542813	rs7663417	4	154542814	FHDC1	NA	NA	-0.363666	0.855807	NA	NA
JHU_4.154575875	rs111299838	4	154575876	FHDC1	NA	NA	-0.385481	0.841957	NA	NA
exm429085	NA	4	153896358	FHDC1	NA	NA	-0.481773	0.880377	NA	NA
rs10011860	rs10011860	4	154835465	FHDC1	NA	NA	-0.806983	0.870836	NA	NA
rs10030692	rs10030692	4	154473086	FHDC1	0.405294	0.864111	NA	NA	NA	NA
rs111449398	rs111449398	4	154402197	FHDC1	0.949505	0.852565	NA	NA	NA	NA
rs11723584	rs11723584	4	154138758	FHDC1	0.754583	0.793958	NA	NA	NA	NA
rs11728062	rs11728062	4	154091045	FHDC1	0.472719	0.85213	NA	NA	NA	NA
rs12500918	rs12500918	4	153669008	FHDC1	0.49778	0.781995	NA	NA	NA	NA
rs12512841	rs12512841	4	153550184	FHDC1	NA	NA	-0.400178	0.847815	NA	NA
rs1455840	rs1455840	4	154200320	FHDC1	NA	NA	-0.469762	0.874341	NA	NA
rs1516692	rs1516692	4	153963155	FHDC1	NA	NA	0.392621	0.859705	NA	NA
rs1588982	rs1588982	4	154022065	FHDC1	NA	NA	-0.543126	0.704252	NA	NA
rs165579	rs165579	4	152861685	FHDC1	-0.469243	0.839041	NA	NA	NA	NA
rs17028403	rs17028403	4	152943626	FHDC1	-0.474207	0.860883	NA	NA	NA	NA
rs17029548	rs17029548	4	153976466	FHDC1	NA	NA	-0.461567	0.848464	NA	NA
rs17361160	rs17361160	4	153016797	FHDC1	0.425607	0.854655	NA	NA	NA	NA
rs1836401	rs1836401	4	154389653	FHDC1	NA	NA	0.619122	0.695687	NA	NA
rs28701583	rs28701583	4	154448434	FHDC1	-0.752654	0.636544	NA	NA	NA	NA
rs34205168	rs34205168	4	154075881	FHDC1	0.820238	0.198365	NA	NA	NA	NA
rs35581576	rs35581576	4	153690691	FHDC1	0.976856	0.853597	NA	NA	NA	NA
rs4075881	rs4075881	4	154066142	FHDC1	0.794411	0.571681	NA	NA	NA	NA
rs4276265	rs4276265	4	153695779	FHDC1	0.58847	0.695196	NA	NA	NA	NA
rs4323085	rs4323085	4	154053258	FHDC1	0.793075	0.731347	NA	NA	NA	NA
rs4359884	rs4359884	4	153695501	FHDC1	-0.454323	0.881167	NA	NA	NA	NA
rs4379047	rs4379047	4	153633984	FHDC1	-0.424576	0.880606	NA	NA	NA	NA
rs4637379	rs4637379	4	153607062	FHDC1	NA	NA	-0.389457	0.855163	NA	NA
rs4696428	rs4696428	4	154087520	FHDC1	0.662002	0.637862	NA	NA	NA	NA
rs62318855	rs62318855	4	153712868	FHDC1	0.939045	0.845793	NA	NA	NA	NA
rs6535830	rs6535830	4	152900692	FHDC1	-0.576575	0.489949	NA	NA	NA	NA
rs6535923	rs6535923	4	154465892	FHDC1	NA	NA	0.346824	0.875005	NA	NA
rs6810447	rs6810447	4	154461884	FHDC1	0.617194	0.725666	NA	NA	NA	NA
rs6852759	rs6852759	4	152912247	FHDC1	-0.372175	0.874871	NA	NA	NA	NA
rs72954767	rs72954767	4	154632606	FHDC1	NA	NA	0.442502	0.867719	NA	NA
rs72971058	rs72971058	4	154463154	FHDC1	-0.50653	0.741982	NA	NA	NA	NA
rs74861185	rs74861185	4	153770075	FHDC1	NA	NA	-0.803535	0.720015	NA	NA
rs75129646	rs75129646	4	152944832	FHDC1	0.72603	0.873443	NA	NA	NA	NA
rs7660240	rs7660240	4	154448872	FHDC1	-0.521089	0.758711	NA	NA	NA	NA
rs7663373	rs7663373	4	154097323	FHDC1	NA	NA	0.345263	0.868871	NA	NA
rs7679733	rs7679733	4	152916814	FHDC1	-0.460567	0.847085	NA	NA	NA	NA
rs7683508	rs7683508	4	153984283	FHDC1	0.447893	0.875776	NA	NA	NA	NA
rs7695877	rs7695877	4	153532240	FHDC1	NA	NA	-0.349222	0.856656	NA	NA
rs7696323	rs7696323	4	154605745	FHDC1	NA	NA	-0.666777	0.859403	NA	NA
rs7699567	NA	4	153876202	FHDC1	-0.501002	0.828684	NA	NA	NA	NA
rs80212038	rs80212038	4	154446865	FHDC1	-0.737607	0.858256	NA	NA	NA	NA
rs975820	rs975820	4	152899554	FHDC1	-0.554201	0.568148	NA	NA	NA	NA
JHU_4.54193182	rs900113	4	54193183	FIP1L1	NA	NA	-0.092673	0.87529	NA	NA
JHU_4.54297799	rs922747	4	54297800	FIP1L1	NA	NA	-0.092673	0.87529	NA	NA
JHU_4.54376268	rs2412484	4	54376269	FIP1L1	NA	NA	-0.0983	0.66807	NA	NA
JHU_4.54378674	rs28380220	4	54378675	FIP1L1	NA	NA	-0.097594	0.866135	NA	NA
JHU_4.54924723	rs373103233	4	54924724	FIP1L1	NA	NA	-0.064171	0.835564	NA	NA
JHU_4.54938188	NA	4	54938189	FIP1L1	NA	NA	0.178705	0.798824	NA	NA
JHU_4.55023958	rs115206060	4	55023959	FIP1L1	NA	NA	-0.147867	0.835729	NA	NA
JHU_4.55124206	rs114364585	4	55124207	FIP1L1	NA	NA	0.0996659	0.839398	NA	NA
JHU_4.55501285	rs77871673	4	55501286	FIP1L1	NA	NA	-0.0629134	0.85338	NA	NA
JHU_4.55520593	rs201731782	4	55520594	FIP1L1	NA	NA	0.0848872	0.778166	NA	NA
JHU_4.56029272	rs28678862	4	56029273	FIP1L1	NA	NA	0.0530179	0.85371	NA	NA
rs10028122	rs10028122	4	53578009	FIP1L1	-0.0996327	0.803059	NA	NA	NA	NA
rs10028480	rs10028480	4	55209081	FIP1L1	0.0890682	0.836663	NA	NA	NA	NA
rs114962026	rs114962026	4	55073969	FIP1L1	NA	NA	-0.147867	0.835729	NA	NA
rs12512899	rs12512899	4	55486791	FIP1L1	NA	NA	-0.0654085	0.863082	NA	NA
rs13142315	rs13142315	4	53987883	FIP1L1	NA	NA	-0.0758693	0.803649	NA	NA
rs13151127	rs13151127	4	55358779	FIP1L1	NA	NA	0.0566279	0.880572	NA	NA
rs17051586	rs17051586	4	53463566	FIP1L1	-0.0954319	0.820709	NA	NA	NA	NA
rs17082966	rs17082966	4	54399301	FIP1L1	0.0708067	0.857729	NA	NA	NA	NA
rs17084491	rs17084491	4	55446565	FIP1L1	NA	NA	0.0741521	0.691766	NA	NA
rs1982975	rs1982975	4	55669590	FIP1L1	0.094396	0.826963	NA	NA	NA	NA
rs2034967	rs2034967	4	55977961	FIP1L1	0.0796148	0.838103	NA	NA	NA	NA
rs2170690	rs2170690	4	53889532	FIP1L1	NA	NA	-0.101764	0.878338	NA	NA
rs218275	rs218275	4	55416884	FIP1L1	NA	NA	0.132668	0.481838	NA	NA
rs2411290	rs2411290	4	53939510	FIP1L1	-0.104028	0.789158	NA	NA	NA	NA
rs2537859	rs2537859	4	55482818	FIP1L1	NA	NA	-0.0642796	0.836379	NA	NA
rs2616411	rs2616411	4	54596896	FIP1L1	NA	NA	-0.13296	0.816577	NA	NA
rs2646335	rs2646335	4	55659843	FIP1L1	-0.156191	0.854668	-0.132118	0.805581	NA	NA
rs2726648	rs2726648	4	55684731	FIP1L1	NA	NA	-0.0558205	0.874133	NA	NA
rs28377703	rs28377703	4	55203296	FIP1L1	0.115778	0.825493	NA	NA	NA	NA
rs3111797	rs3111797	4	55631185	FIP1L1	NA	NA	0.0743528	0.732954	NA	NA
rs346011	rs346011	4	53434611	FIP1L1	-0.100872	0.814969	NA	NA	NA	NA
rs4241978	rs4241978	4	54760517	FIP1L1	NA	NA	-0.0651532	0.840918	NA	NA
rs4864463	rs4864463	4	54378854	FIP1L1	NA	NA	-0.0983	0.66807	NA	NA
rs62324661	rs62324661	4	54616225	FIP1L1	0.0772499	0.863947	NA	NA	NA	NA
rs6554217	rs6554217	4	55831233	FIP1L1	NA	NA	0.0749741	0.807656	NA	NA
rs6817327	rs6817327	4	55631300	FIP1L1	NA	NA	-0.107282	0.789837	NA	NA
rs6835585	rs6835585	4	55839848	FIP1L1	-0.091646	0.872957	NA	NA	NA	NA
rs73143440	rs73143440	4	54004851	FIP1L1	NA	NA	0.11951	0.861984	NA	NA
rs75944537	rs75944537	4	53832143	FIP1L1	NA	NA	0.106628	0.87967	NA	NA
rs7658762	rs7658762	4	53688988	FIP1L1	NA	NA	-0.0726396	0.88006	NA	NA
rs7697799	rs7697799	4	55486267	FIP1L1	NA	NA	-0.0781613	0.777403	NA	NA
rs987397	rs987397	4	55481585	FIP1L1	NA	NA	-0.0721097	0.768596	NA	NA
rs9990570	rs9990570	4	54902868	FIP1L1	NA	NA	-0.0913376	0.79628	NA	NA
JHU_4.158740866	rs112061068	4	158740867	FNIP2	NA	NA	-0.299092	0.802459	NA	NA
JHU_4.158821344	rs181714546	4	158821345	FNIP2	-0.184796	0.870314	NA	NA	NA	NA
JHU_4.158896465	rs75379237	4	158896466	FNIP2	-0.287487	0.638105	-0.180609	0.879989	NA	NA
JHU_4.158922214	rs79210672	4	158922215	FNIP2	NA	NA	-0.36655	0.868306	NA	NA
JHU_4.158969598	rs181389595	4	158969599	FNIP2	-0.279932	0.727237	NA	NA	NA	NA
JHU_4.159050098	rs376948108	4	159050099	FNIP2	-0.213066	0.741563	-0.147834	0.877787	NA	NA
JHU_4.159064225	rs115288108	4	159064226	FNIP2	0.491518	0.753734	0.429417	0.780975	NA	NA
JHU_4.159113517	NA	4	159113518	FNIP2	0.241085	0.831141	NA	NA	NA	NA
JHU_4.159129760	rs12502806	4	159129761	FNIP2	0.282845	0.567483	0.219574	0.752057	NA	NA
JHU_4.159129812	rs113864210	4	159129813	FNIP2	0.220304	0.859448	0.267935	0.657408	NA	NA
JHU_4.159624290	rs73858520	4	159624291	FNIP2	NA	NA	-0.282942	0.841748	NA	NA
JHU_4.159650231	rs57922357	4	159650232	FNIP2	-0.397327	0.85602	NA	NA	NA	NA
JHU_4.160046921	rs58689819	4	160046922	FNIP2	NA	NA	0.205055	0.847487	NA	NA
JHU_4.160297085	NA	4	160297086	FNIP2	NA	NA	0.236747	0.580645	NA	NA
rs10024711	rs10024711	4	159417679	FNIP2	NA	NA	-0.295764	0.775156	NA	NA
rs11100238	rs11100238	4	160477057	FNIP2	NA	NA	0.210336	0.784133	NA	NA
rs114629127	NA	4	159198826	FNIP2	-0.22347	0.878014	NA	NA	NA	NA
rs11723174	rs11723174	4	159184906	FNIP2	-0.265533	0.730744	NA	NA	NA	NA
rs11945058	rs11945058	4	160816351	FNIP2	0.267968	0.876119	0.264785	0.85201	NA	NA
rs11946002	rs11946002	4	159625503	FNIP2	-0.513862	0.690548	NA	NA	NA	NA
rs11947461	rs11947461	4	160374255	FNIP2	NA	NA	0.179807	0.843031	NA	NA
rs12330967	rs12330967	4	160824360	FNIP2	-0.207423	0.842533	NA	NA	NA	NA
rs13116234	rs13116234	4	158991908	FNIP2	-0.279932	0.727237	NA	NA	NA	NA
rs1410789	rs1410789	4	159179862	FNIP2	-0.258475	0.510705	NA	NA	NA	NA
rs1457806	rs1457806	4	160715001	FNIP2	NA	NA	-0.18526	0.858699	NA	NA
rs1481223	rs1481223	4	158793663	FNIP2	0.226629	0.860219	NA	NA	NA	NA
rs17037314	rs17037314	4	159176039	FNIP2	0.268291	0.703792	NA	NA	NA	NA
rs17038413	rs17038413	4	160486996	FNIP2	NA	NA	-0.255942	0.788766	NA	NA
rs1879656	rs1879656	4	159173102	FNIP2	NA	NA	-0.1687	0.842762	NA	NA
rs2725470	rs2725470	4	158832872	FNIP2	0.18466	0.84614	NA	NA	NA	NA
rs28450394	rs28450394	4	160344424	FNIP2	NA	NA	-0.158862	0.872095	NA	NA
rs3805141	rs3805141	4	160239832	FNIP2	-0.304605	0.872241	-0.332501	0.791261	NA	NA
rs4320182	rs4320182	4	159182988	FNIP2	-0.258475	0.510705	NA	NA	NA	NA
rs4416432	rs4416432	4	160703846	FNIP2	-0.267143	0.813072	NA	NA	NA	NA
rs4691458	rs4691458	4	159055765	FNIP2	-0.225858	0.702858	-0.159532	0.860021	NA	NA
rs61463609	rs61463609	4	159465412	FNIP2	NA	NA	0.24202	0.861056	NA	NA
rs6812880	rs6812880	4	160344788	FNIP2	NA	NA	-0.158862	0.872095	NA	NA
rs727755	rs727755	4	158724848	FNIP2	NA	NA	-0.276822	0.823457	NA	NA
rs75352714	rs75352714	4	160361499	FNIP2	NA	NA	-0.273145	0.552239	NA	NA
rs76267053	rs76267053	4	158811735	FNIP2	-0.241282	0.84121	NA	NA	NA	NA
rs7669048	rs7669048	4	159179641	FNIP2	-0.356076	0.74082	NA	NA	NA	NA
rs7678950	rs7678950	4	158817087	FNIP2	0.262644	0.822409	NA	NA	NA	NA
rs7691126	rs7691126	4	158936705	FNIP2	-0.283216	0.709664	NA	NA	NA	NA
rs998888	rs998888	4	160494830	FNIP2	NA	NA	-0.255942	0.788766	NA	NA
rs9994725	rs9994725	4	160515218	FNIP2	-0.273098	0.771467	-0.26272	0.722751	NA	NA
JHU_4.189872530	rs6843905	4	189872531	FRG1	NA	NA	0.121209	0.799478	NA	NA
JHU_4.189893414	rs59099075	4	189893415	FRG1	NA	NA	0.147365	0.856029	NA	NA
JHU_4.189913817	NA	4	189913818	FRG1	NA	NA	-0.186832	0.855994	NA	NA
JHU_4.189923194	rs11936676	4	189923195	FRG1	NA	NA	0.146858	0.825211	NA	NA
JHU_4.189942587	rs148418312	4	189942588	FRG1	NA	NA	-0.225999	0.834261	NA	NA
JHU_4.190023788	rs61334489	4	190023789	FRG1	-0.15445	0.721668	NA	NA	NA	NA
JHU_4.190067635	rs13104530	4	190067636	FRG1	NA	NA	0.0936216	0.844298	NA	NA
JHU_4.190110103	rs28689820	4	190110104	FRG1	NA	NA	-0.12847	0.85684	NA	NA
JHU_4.190132525	rs76649913	4	190132526	FRG1	-0.232603	0.840612	NA	NA	NA	NA
JHU_4.190158859	rs57948205	4	190158860	FRG1	NA	NA	0.0955319	0.872344	NA	NA
JHU_4.190193824	NA	4	190193825	FRG1	NA	NA	0.151362	0.824921	NA	NA
JHU_4.190228536	rs71644093	4	190228537	FRG1	NA	NA	-0.16389	0.864624	NA	NA
JHU_4.190262202	rs376109587	4	190262203	FRG1	NA	NA	-0.16389	0.864624	NA	NA
JHU_4.190294065	NA	4	190294066	FRG1	NA	NA	0.102947	0.858192	NA	NA
JHU_4.190332068	rs73017649	4	190332069	FRG1	NA	NA	0.150901	0.763157	NA	NA
JHU_4.190474161	NA	4	190474162	FRG1	-0.196964	0.879498	NA	NA	NA	NA
JHU_4.190481665	NA	4	190481666	FRG1	0.165271	0.879105	NA	NA	NA	NA
JHU_4.190518185	rs111612020	4	190518186	FRG1	NA	NA	0.116796	0.833515	NA	NA
JHU_4.190544257	NA	4	190544258	FRG1	-0.163861	0.84644	NA	NA	NA	NA
JHU_4.190544363	rs4043313	4	190544364	FRG1	-0.210518	0.720775	NA	NA	NA	NA
JHU_4.190544892	NA	4	190544893	FRG1	-0.217824	0.721551	NA	NA	NA	NA
JHU_4.190545160	NA	4	190545161	FRG1	-0.199405	0.787877	NA	NA	NA	NA
JHU_4.190545358	NA	4	190545359	FRG1	-0.210518	0.720775	NA	NA	NA	NA
JHU_4.190545493	NA	4	190545494	FRG1	-0.146011	0.810938	NA	NA	NA	NA
JHU_4.190550365	rs2985573	4	190550366	FRG1	NA	NA	0.158845	0.863855	NA	NA
JHU_4.190550565	NA	4	190550566	FRG1	NA	NA	0.158845	0.863855	NA	NA
JHU_4.190592194	NA	4	190592195	FRG1	-0.16884	0.879014	NA	NA	NA	NA
JHU_4.190624183	NA	4	190624184	FRG1	-0.233828	0.704548	NA	NA	NA	NA
JHU_4.190659624	NA	4	190659625	FRG1	NA	NA	0.124755	0.874843	NA	NA
JHU_4.190673021	NA	4	190673022	FRG1	-0.194367	0.833235	NA	NA	NA	NA
JHU_4.190710112	rs115014741	4	190710113	FRG1	0.130581	0.880795	NA	NA	NA	NA
JHU_4.190738801	rs2739562	4	190738802	FRG1	0.155666	0.847909	NA	NA	NA	NA
JHU_4.190769663	rs111354663	4	190769664	FRG1	-0.215965	0.859448	-0.158068	0.875141	NA	NA
JHU_4.190825124	rs59914966	4	190825125	FRG1	-0.28119	0.364132	NA	NA	NA	NA
JHU_4.190826475	NA	4	190826476	FRG1	-0.222174	0.65657	NA	NA	NA	NA
JHU_4.190829144	NA	4	190829145	FRG1	-0.156306	0.747391	NA	NA	NA	NA
JHU_4.190831783	rs2338004	4	190831784	FRG1	-0.102728	0.880727	NA	NA	NA	NA
JHU_4.190835065	rs73021063	4	190835066	FRG1	NA	NA	0.233942	0.817314	NA	NA
JHU_4.190862041	rs10031571	4	190862042	FRG1	-0.193438	0.588906	NA	NA	NA	NA
JHU_4.190877355	rs6848904	4	190877356	FRG1	0.118002	0.879104	NA	NA	NA	NA
JHU_4.190895358	NA	4	190895359	FRG1	-0.213408	0.769065	NA	NA	NA	NA
JHU_4.190906819	rs6814070	4	190906820	FRG1	NA	NA	0.119628	0.792078	NA	NA
JHU_4.190914410	NA	4	190914411	FRG1	-0.15921	0.880971	NA	NA	NA	NA
JHU_4.190920432	rs145959567	4	190920433	FRG1	-0.20111	0.845334	NA	NA	NA	NA
JHU_4.190936727	NA	4	190936728	FRG1	NA	NA	0.0943923	0.862353	NA	NA
JHU_4.190938430	NA	4	190938431	FRG1	-0.278131	0.745351	NA	NA	NA	NA
JHU_4.190965016	NA	4	190965017	FRG1	0.198623	0.847871	NA	NA	NA	NA
kgp6110142	rs112079088	4	190333687	FRG1	NA	NA	-0.141344	0.769407	NA	NA
kgp8493811	rs72723435	4	189926690	FRG1	NA	NA	-0.207112	0.847128	NA	NA
rs10022377	rs10022377	4	190108803	FRG1	NA	NA	-0.093699	0.840557	NA	NA
rs11132733	rs11132733	4	190641170	FRG1	NA	NA	-0.103657	0.812333	NA	NA
rs112639201	rs112639201	4	190434295	FRG1	0.200312	0.782955	NA	NA	NA	NA
rs11732071	rs11732071	4	190129325	FRG1	NA	NA	0.135335	0.652193	NA	NA
rs11732701	rs11732701	4	190723387	FRG1	NA	NA	0.117216	0.802111	NA	NA
rs11932479	rs11932479	4	190132623	FRG1	-0.133553	0.872993	NA	NA	NA	NA
rs11940741	rs11940741	4	190147729	FRG1	-0.123744	0.866059	NA	NA	NA	NA
rs12500923	rs12500923	4	190150939	FRG1	0.135376	0.751755	NA	NA	NA	NA
rs13141239	rs13141239	4	189893442	FRG1	0.123309	0.857889	NA	NA	NA	NA
rs1353581	rs1353581	4	189989989	FRG1	NA	NA	-0.119431	0.848713	NA	NA
rs1456354	rs1456354	4	190357461	FRG1	NA	NA	-0.145105	0.863855	NA	NA
rs28693843	rs28693843	4	190146357	FRG1	NA	NA	0.126399	0.819102	NA	NA
rs28728228	rs28728228	4	190098235	FRG1	NA	NA	0.0874115	0.880019	NA	NA
rs34351578	NA	4	190543507	FRG1	0.274262	0.594103	NA	NA	NA	NA
rs36059955	rs36059955	4	190294057	FRG1	NA	NA	0.102947	0.858192	NA	NA
rs4092077	rs4092077	4	190543118	FRG1	0.124777	0.836566	NA	NA	NA	NA
rs4263440	rs4263440	4	190862126	FRG1	-0.178049	0.623942	NA	NA	NA	NA
rs4285137	rs4285137	4	190050735	FRG1	-0.130371	0.840855	NA	NA	NA	NA
rs4481275	rs4481275	4	190829838	FRG1	-0.102728	0.880727	NA	NA	NA	NA
rs4863120	rs4863120	4	190130349	FRG1	0.204636	0.812323	NA	NA	NA	NA
rs4863170	rs4863170	4	190333580	FRG1	0.195608	0.536988	NA	NA	NA	NA
rs56821450	rs56821450	4	190023756	FRG1	-0.15445	0.721668	NA	NA	NA	NA
rs57439511	rs57439511	4	189893464	FRG1	-0.143333	0.804563	NA	NA	NA	NA
rs6838769	rs6838769	4	190915650	FRG1	0.11037	0.874418	NA	NA	NA	NA
rs73017615	rs73017615	4	190321818	FRG1	NA	NA	0.150901	0.763157	NA	NA
rs73029631	rs73029631	4	190133229	FRG1	NA	NA	0.159832	0.808871	NA	NA
rs73037987	rs73037987	4	190093176	FRG1	-0.208426	0.851105	-0.16572	0.837689	NA	NA
rs7656029	rs7656029	4	189950840	FRG1	-0.138123	0.83961	NA	NA	NA	NA
rs7668139	rs7668139	4	190855779	FRG1	-0.113387	0.879105	NA	NA	NA	NA
rs7691871	rs7691871	4	190150038	FRG1	NA	NA	0.131416	0.845448	NA	NA
rs78607194	rs78607194	4	190792736	FRG1	-0.168789	0.86774	NA	NA	NA	NA
rs870190	rs870190	4	190294537	FRG1	NA	NA	0.100599	0.86496	NA	NA
rs9312400	rs9312400	4	190413642	FRG1	-0.144489	0.838103	NA	NA	NA	NA
JHU_4.47519023	rs7655766	4	47519024	FRYL	0.0609879	0.879014	NA	NA	NA	NA
JHU_4.47539202	rs9993354	4	47539203	FRYL	0.111514	0.771764	NA	NA	NA	NA
JHU_4.47542516	rs12651381	4	47542517	FRYL	-0.0563102	0.848458	-0.0534886	0.852292	NA	NA
JHU_4.47625148	rs28482906	4	47625149	FRYL	0.128889	0.784496	NA	NA	NA	NA
JHU_4.47634748	rs56914776	4	47634749	FRYL	-0.105377	0.633975	NA	NA	NA	NA
JHU_4.47656360	rs61434600	4	47656361	FRYL	-0.107175	0.620286	NA	NA	NA	NA
JHU_4.47775044	rs4695275	4	47775045	FRYL	0.0736816	0.800051	0.0666566	0.825759	NA	NA
JHU_4.47901175	NA	4	47901176	FRYL	NA	NA	-0.0992488	0.877731	NA	NA
JHU_4.48094589	NA	4	48094590	FRYL	0.0763252	0.78956	NA	NA	NA	NA
JHU_4.48186824	rs185720992	4	48186825	FRYL	0.076985	0.874861	NA	NA	NA	NA
JHU_4.48234321	NA	4	48234322	FRYL	0.101895	0.502538	NA	NA	NA	NA
JHU_4.48330724	rs73246012	4	48330725	FRYL	0.107301	0.366776	NA	NA	NA	NA
JHU_4.48398347	rs7356468	4	48398348	FRYL	0.0706641	0.831496	NA	NA	NA	NA
JHU_4.48422767	rs12511991	4	48422768	FRYL	0.0786064	0.790128	NA	NA	NA	NA
JHU_4.48444567	rs4479676	4	48444568	FRYL	0.080008	0.865124	NA	NA	NA	NA
JHU_4.48464636	NA	4	48464637	FRYL	0.064223	0.865404	NA	NA	NA	NA
JHU_4.48479558	rs35079648	4	48479559	FRYL	-0.103321	0.545015	NA	NA	NA	NA
JHU_4.48479814	rs5024819	4	48479815	FRYL	0.103467	0.877205	NA	NA	NA	NA
JHU_4.48484886	rs13125511	4	48484887	FRYL	0.0678194	0.850952	0.0607778	0.874231	NA	NA
JHU_4.48487296	rs7676578	4	48487297	FRYL	-0.129694	0.379916	NA	NA	NA	NA
JHU_4.48488949	rs6824075	4	48488950	FRYL	-0.129694	0.379916	NA	NA	NA	NA
JHU_4.48489027	rs6824125	4	48489028	FRYL	-0.129694	0.379916	NA	NA	NA	NA
JHU_4.48495576	rs13114836	4	48495577	FRYL	-0.108376	0.796884	NA	NA	NA	NA
JHU_4.48619014	rs74344929	4	48619015	FRYL	0.116025	0.718324	NA	NA	NA	NA
JHU_4.48642031	rs79443016	4	48642032	FRYL	0.164585	0.443686	0.107858	0.837689	NA	NA
JHU_4.48769828	rs76137339	4	48769829	FRYL	0.116025	0.718324	NA	NA	NA	NA
JHU_4.48932492	rs73150271	4	48932493	FRYL	0.114312	0.872201	NA	NA	NA	NA
JHU_4.48976380	rs2572361	4	48976381	FRYL	NA	NA	-0.0663489	0.769369	NA	NA
JHU_4.48982014	rs13124375	4	48982015	FRYL	NA	NA	-0.0664509	0.772349	NA	NA
JHU_4.48990884	rs3761728	4	48990885	FRYL	NA	NA	-0.0533016	0.879809	NA	NA
JHU_4.49000639	rs111714807	4	49000640	FRYL	NA	NA	-0.120981	0.86914	NA	NA
JHU_4.49001806	NA	4	49001807	FRYL	NA	NA	-0.0535825	0.876822	NA	NA
JHU_4.49049009	rs2768967	4	49049010	FRYL	NA	NA	-0.0533016	0.879809	NA	NA
kgp906088	rs6845250	4	48486193	FRYL	-0.0989153	0.836663	NA	NA	NA	NA
rs10517198	rs10517198	4	47705578	FRYL	-0.18895	0.561572	NA	NA	NA	NA
rs114114099	rs114114099	4	47854694	FRYL	0.0887782	0.835551	NA	NA	NA	NA
rs115970631	rs115970631	4	48190908	FRYL	0.076985	0.874861	NA	NA	NA	NA
rs11947838	rs11947838	4	48227694	FRYL	NA	NA	-0.0766629	0.633059	NA	NA
rs12331639	rs12331639	4	47623275	FRYL	-0.0874873	0.680654	NA	NA	NA	NA
rs12502323	rs12502323	4	47548254	FRYL	-0.0664001	0.868236	NA	NA	NA	NA
rs13105718	rs13105718	4	47631983	FRYL	-0.105377	0.633975	NA	NA	NA	NA
rs13135263	rs13135263	4	48995499	FRYL	NA	NA	-0.0664509	0.772349	NA	NA
rs1455942	rs1455942	4	48940906	FRYL	-0.105116	0.863947	NA	NA	NA	NA
rs1472971	rs1472971	4	48260644	FRYL	-0.0690823	0.791149	-0.057488	0.856702	NA	NA
rs1517674	rs1517674	4	48778975	FRYL	NA	NA	-0.090028	0.647782	NA	NA
rs16860630	rs16860630	4	47721829	FRYL	0.0710259	0.834407	0.0636564	0.85904	NA	NA
rs17472127	rs17472127	4	48496368	FRYL	-0.0958659	0.859056	NA	NA	NA	NA
rs17601663	rs17601663	4	47735503	FRYL	0.0742235	0.812595	0.069801	0.817314	NA	NA
rs17674224	rs17674224	4	48077329	FRYL	NA	NA	-0.100507	0.853494	NA	NA
rs201207831	rs201207831	4	47601469	FRYL	-0.077897	0.649602	NA	NA	NA	NA
rs202243957	rs202243957	4	47601465	FRYL	-0.077897	0.649602	NA	NA	NA	NA
rs2055800	rs2055800	4	48259598	FRYL	0.11375	0.310832	NA	NA	NA	NA
rs2352143	rs2352143	4	47722145	FRYL	-0.0804695	0.869876	NA	NA	NA	NA
rs2352593	rs2352593	4	48197767	FRYL	NA	NA	-0.0796233	0.843059	NA	NA
rs2457414	rs2457414	4	48201821	FRYL	-0.079895	0.869649	NA	NA	NA	NA
rs2704424	rs2704424	4	48227642	FRYL	-0.0840333	0.824137	-0.102692	0.59606	NA	NA
rs28368401	rs28368401	4	47501217	FRYL	0.0897733	0.879672	NA	NA	NA	NA
rs309875	rs309875	4	48335265	FRYL	0.0811905	0.724546	NA	NA	NA	NA
rs34386102	rs34386102	4	48484266	FRYL	-0.0989153	0.836663	NA	NA	NA	NA
rs3811759	rs3811759	4	48491010	FRYL	-0.129694	0.379916	NA	NA	NA	NA
rs4235151	rs4235151	4	47504161	FRYL	0.0712662	0.82185	NA	NA	NA	NA
rs4298115	rs4298115	4	47560386	FRYL	-0.0785095	0.753808	NA	NA	NA	NA
rs4413478	rs4413478	4	48491651	FRYL	0.06196	0.864609	0.0725257	0.764141	NA	NA
rs4599384	rs4599384	4	48318390	FRYL	-0.079435	0.697048	NA	NA	NA	NA
rs4694858	rs4694858	4	47571914	FRYL	-0.0758362	0.646469	NA	NA	NA	NA
rs4695379	rs4695379	4	48462164	FRYL	0.0658003	0.8563	NA	NA	NA	NA
rs4695419	rs4695419	4	49006968	FRYL	NA	NA	-0.0664509	0.772349	NA	NA
rs6814443	rs6814443	4	48128850	FRYL	0.0650181	0.880886	NA	NA	NA	NA
rs6827019	rs6827019	4	48506799	FRYL	0.0604988	0.879697	NA	NA	NA	NA
rs6827906	rs4819199	4	47515994	FRYL	0.0713413	0.847702	NA	NA	NA	NA
rs6840205	rs6840205	4	47577455	FRYL	-0.0792848	0.793436	NA	NA	NA	NA
rs6850108	rs6850108	4	48078593	FRYL	-0.0731929	0.794549	NA	NA	NA	NA
rs6858664	rs6858664	4	48088446	FRYL	0.0666749	0.840864	NA	NA	NA	NA
rs74513879	rs74513879	4	48129915	FRYL	-0.182518	0.766286	NA	NA	NA	NA
rs7697414	rs7697414	4	48262636	FRYL	0.0986606	0.507329	NA	NA	NA	NA
rs7698045	rs7698045	4	48240043	FRYL	NA	NA	0.0882722	0.873544	NA	NA
rs76999862	rs76999862	4	47540506	FRYL	0.098657	0.503664	NA	NA	NA	NA
rs974015	rs974015	4	48409347	FRYL	0.0796085	0.769065	NA	NA	NA	NA
JHU_4.75889786	rs78298982	4	75889787	G3BP2	0.143755	0.855567	NA	NA	NA	NA
JHU_4.76804500	rs4241572	4	76804501	G3BP2	-0.0873938	0.862497	NA	NA	NA	NA
JHU_4.76804507	rs4241573	4	76804508	G3BP2	-0.0873938	0.862497	NA	NA	NA	NA
JHU_4.76815014	rs74675372	4	76815015	G3BP2	-0.10462	0.856351	NA	NA	NA	NA
JHU_4.76820932	rs1980094	4	76820933	G3BP2	-0.0811763	0.862653	NA	NA	NA	NA
JHU_4.77176785	rs80276579	4	77176786	G3BP2	0.136865	0.868019	NA	NA	NA	NA
JHU_4.77287790	rs2102577	4	77287791	G3BP2	NA	NA	0.066037	0.583021	NA	NA
JHU_4.77449700	rs6532451	4	77449701	G3BP2	NA	NA	0.0999809	0.566454	NA	NA
kgp855233	rs13129848	4	75747324	G3BP2	NA	NA	0.053432	0.847128	NA	NA
rs10005964	rs10005964	4	77470300	G3BP2	NA	NA	0.0600552	0.826084	NA	NA
rs10009801	rs10009801	4	75694208	G3BP2	-0.086926	0.864182	NA	NA	NA	NA
rs10222765	rs10222765	4	77151084	G3BP2	NA	NA	0.0475785	0.858629	NA	NA
rs11097297	rs11097297	4	77154865	G3BP2	NA	NA	-0.0609071	0.763975	NA	NA
rs1128864	rs1128864	4	77033590	G3BP2	-0.111467	0.784796	NA	NA	NA	NA
rs11727923	rs11727923	4	76342004	G3BP2	0.12838	0.712291	NA	NA	NA	NA
rs11731477	rs11731477	4	76359426	G3BP2	0.117954	0.784043	NA	NA	NA	NA
rs12513013	rs12513013	4	77498236	G3BP2	NA	NA	0.0681691	0.685413	NA	NA
rs1441904	rs1441904	4	77151880	G3BP2	NA	NA	0.0436949	0.863315	NA	NA
rs1477587	rs1477587	4	75997823	G3BP2	NA	NA	0.0523361	0.875141	NA	NA
rs1493710	rs1493710	4	76281575	G3BP2	NA	NA	-0.0582574	0.880377	NA	NA
rs17001949	rs17001949	4	77343148	G3BP2	NA	NA	0.0729902	0.862253	NA	NA
rs2060849	rs2060849	4	75851372	G3BP2	NA	NA	0.110783	0.596667	NA	NA
rs28436183	rs28436183	4	76811175	G3BP2	0.10758	0.867801	NA	NA	NA	NA
rs3796491	rs3796491	4	77228724	G3BP2	NA	NA	0.045298	0.866915	NA	NA
rs3853187	rs3853187	4	76291076	G3BP2	0.102325	0.85411	NA	NA	NA	NA
rs4412061	rs4412061	4	75632076	G3BP2	0.0947595	0.866369	NA	NA	NA	NA
rs4859540	rs4859540	4	75639740	G3BP2	0.0898139	0.869941	NA	NA	NA	NA
rs4859683	NA	4	77419073	G3BP2	-0.0817267	0.879598	NA	NA	NA	NA
rs56320257	rs56320257	4	75695301	G3BP2	-0.190561	0.608401	NA	NA	NA	NA
rs61750814	rs61750814	4	77053834	G3BP2	-0.129985	0.808142	NA	NA	NA	NA
rs6532208	rs6532208	4	77044258	G3BP2	-0.131497	0.807181	NA	NA	NA	NA
rs6849245	rs6849245	4	75622361	G3BP2	0.122808	0.868143	NA	NA	NA	NA
rs6855250	rs6855250	4	75746891	G3BP2	-0.191596	0.771006	NA	NA	NA	NA
rs73828407	NA	4	75939158	G3BP2	0.1474	0.819761	NA	NA	NA	NA
rs7686112	rs7686112	4	75654169	G3BP2	0.0895848	0.87142	NA	NA	NA	NA
rs76933536	rs76933536	4	75872704	G3BP2	0.143755	0.855567	NA	NA	NA	NA
rs9784511	rs3781683	4	76824078	G3BP2	-0.0803406	0.871483	NA	NA	NA	NA
JHU_4.143900982	rs28578241	4	143900983	GAB1	NA	NA	0.172646	0.876138	NA	NA
JHU_4.143902318	rs113200992	4	143902319	GAB1	NA	NA	-0.225871	0.770151	NA	NA
JHU_4.144209330	rs11937504	4	144209331	GAB1	NA	NA	-0.317424	0.496309	NA	NA
JHU_4.144629516	rs7655520	4	144629517	GAB1	NA	NA	-0.171187	0.850909	NA	NA
JHU_4.144805477	NA	4	144805478	GAB1	NA	NA	0.164929	0.76703	NA	NA
JHU_4.144810340	NA	4	144810341	GAB1	NA	NA	-0.258677	0.868145	NA	NA
JHU_4.144839813	rs186393965	4	144839814	GAB1	NA	NA	-0.35303	0.704351	NA	NA
JHU_4.144927539	NA	4	144927540	GAB1	NA	NA	-0.243106	0.877569	NA	NA
rs10471103	rs10471103	4	144033656	GAB1	-0.172751	0.879068	NA	NA	NA	NA
rs12499685	rs12499685	4	145366500	GAB1	NA	NA	-0.288238	0.844861	NA	NA
rs13115869	rs13115869	4	143633482	GAB1	NA	NA	-0.284054	0.873772	NA	NA
rs13140326	rs13140326	4	144114413	GAB1	NA	NA	-0.196381	0.878911	NA	NA
rs1826927	rs1826927	4	144574139	GAB1	NA	NA	-0.194565	0.85512	NA	NA
rs28687206	rs28687206	4	143625412	GAB1	NA	NA	0.254912	0.780975	NA	NA
rs369469086	rs369469086	4	144170268	GAB1	NA	NA	-0.209007	0.867952	NA	NA
rs4690760	rs4690760	4	143972745	GAB1	NA	NA	0.190131	0.628428	NA	NA
rs4975315	rs4975315	4	143465628	GAB1	0.213305	0.881051	NA	NA	NA	NA
rs7686023	rs7686023	4	144143020	GAB1	NA	NA	-0.196381	0.878911	NA	NA
rs7686660	rs7686660	4	144003159	GAB1	NA	NA	0.177518	0.688111	NA	NA
rs7696242	rs7696242	4	145044186	GAB1	-0.264167	0.837418	-0.194261	0.850347	NA	NA
rs78986670	rs78986670	4	143390046	GAB1	NA	NA	-0.365045	0.716523	NA	NA
JHU_4.1311108	rs114043568	4	1311109	GAK	NA	NA	0.0688691	0.877569	NA	NA
JHU_4.1328296	rs10024996	4	1328297	GAK	-0.0608785	0.8678	NA	NA	NA	NA
JHU_4.1497848	NA	4	1497849	GAK	0.0610018	0.877085	NA	NA	NA	NA
JHU_4.1498174	rs72613116	4	1498175	GAK	-0.0658276	0.87956	NA	NA	NA	NA
JHU_4.1526464	rs76868332	4	1526465	GAK	NA	NA	-0.0913545	0.544203	NA	NA
JHU_4.1579890	rs193143647	4	1579891	GAK	-0.0962505	0.822315	NA	NA	NA	NA
JHU_4.1692622	rs114258885	4	1692623	GAK	NA	NA	0.0760356	0.830478	NA	NA
JHU_4.347251	NA	4	347252	GAK	NA	NA	-0.0690216	0.86989	NA	NA
JHU_4.506267	rs73072136	4	506268	GAK	0.0529856	0.879196	0.0523741	0.834627	NA	NA
JHU_4.507000	rs12719770	4	507001	GAK	NA	NA	0.0485843	0.798233	NA	NA
JHU_4.545524	rs34931193	4	545525	GAK	-0.0924269	0.867192	NA	NA	NA	NA
JHU_4.694714	NA	4	694715	GAK	0.121621	0.78059	NA	NA	NA	NA
JHU_4.711959	rs142884866	4	711960	GAK	0.119515	0.846756	NA	NA	NA	NA
JHU_4.744815	rs17164962	4	744816	GAK	0.0972142	0.867895	NA	NA	NA	NA
JHU_4.748264	NA	4	748265	GAK	0.139676	0.834357	NA	NA	NA	NA
JHU_4.825989	rs11724697	4	825990	GAK	0.0614279	0.812963	NA	NA	NA	NA
JHU_4.878257	rs114356121	4	878258	GAK	NA	NA	-0.0679879	0.863744	NA	NA
rs10029104	rs10029104	4	514629	GAK	NA	NA	0.0522824	0.776789	NA	NA
rs115050279	rs115050279	4	332449	GAK	NA	NA	-0.0964196	0.873513	NA	NA
rs11947930	NA	4	1540945	GAK	0.0597912	0.863527	NA	NA	NA	NA
rs12647020	rs12647020	4	1507198	GAK	-0.0549368	0.874871	NA	NA	NA	NA
rs13115344	rs13115344	4	515489	GAK	NA	NA	0.0547794	0.745019	NA	NA
rs13138362	rs13138362	4	756986	GAK	-0.0537982	0.861355	NA	NA	NA	NA
rs149234160	NA	4	1536282	GAK	NA	NA	0.117518	0.810728	NA	NA
rs17164861	rs17164861	4	502911	GAK	NA	NA	-0.0579179	0.766377	NA	NA
rs1867188	rs1867188	4	504012	GAK	NA	NA	0.0497713	0.860353	NA	NA
rs28373520	rs28373520	4	1532196	GAK	0.060348	0.810312	NA	NA	NA	NA
rs372462065	rs372462065	4	1804276	GAK	NA	NA	0.104802	0.651639	NA	NA
rs4690321	rs4690321	4	832610	GAK	-0.0664534	0.775503	NA	NA	NA	NA
rs56353809	rs56353809	4	920526	GAK	NA	NA	0.0546376	0.846894	NA	NA
rs61749092	rs61749092	4	517600	GAK	-0.074996	0.873039	NA	NA	NA	NA
rs62284898	rs62284898	4	1563395	GAK	0.120504	0.881416	NA	NA	NA	NA
rs6826191	rs6826191	4	897664	GAK	0.0531437	0.851494	NA	NA	NA	NA
rs6840253	rs6840253	4	686563	GAK	NA	NA	-0.062578	0.750247	NA	NA
rs73065577	rs73065577	4	1530439	GAK	-0.0848694	0.837102	NA	NA	NA	NA
rs76271434	NA	4	1345817	GAK	NA	NA	0.066198	0.880768	NA	NA
rs7677766	rs7677766	4	795890	GAK	-0.0488624	0.868053	NA	NA	NA	NA
rs7687776	rs7687776	4	1556126	GAK	NA	NA	0.0593722	0.782035	NA	NA
rs77159047	rs77159047	4	841776	GAK	0.0899959	0.855899	NA	NA	NA	NA
rs77512331	rs77512331	4	1899801	GAK	NA	NA	0.0885733	0.838516	NA	NA
rs936551	rs936551	4	821490	GAK	0.0614279	0.812963	NA	NA	NA	NA
JHU_4.173687008	rs375319166	4	173687009	GALNT7	0.224417	0.834113	NA	NA	NA	NA
JHU_4.173886780	rs1031224	4	173886781	GALNT7	-0.154346	0.877205	NA	NA	NA	NA
JHU_4.174250874	rs73872567	4	174250875	GALNT7	NA	NA	-0.208148	0.851677	NA	NA
JHU_4.174440314	NA	4	174440315	GALNT7	-0.147049	0.835654	NA	NA	NA	NA
JHU_4.174621066	rs116410260	4	174621067	GALNT7	NA	NA	0.199987	0.791021	NA	NA
JHU_4.174726707	rs4270566	4	174726708	GALNT7	NA	NA	0.234978	0.651639	NA	NA
JHU_4.175032050	rs28707250	4	175032051	GALNT7	NA	NA	-0.160847	0.803979	NA	NA
JHU_4.175073411	NA	4	175073412	GALNT7	NA	NA	-0.216422	0.86132	NA	NA
JHU_4.175156857	rs6811596	4	175156858	GALNT7	NA	NA	-0.154527	0.781155	NA	NA
rs1054496	rs1054496	4	174089080	GALNT7	0.152791	0.78408	NA	NA	NA	NA
rs12642442	rs12642442	4	173684873	GALNT7	0.224417	0.834113	NA	NA	NA	NA
rs13136342	rs13136342	4	174656016	GALNT7	NA	NA	-0.211007	0.783062	NA	NA
rs13141534	rs13141534	4	174425236	GALNT7	NA	NA	-0.105435	0.839547	NA	NA
rs17060428	rs17060428	4	175167253	GALNT7	0.208419	0.782049	NA	NA	NA	NA
rs2119788	rs2119788	4	174447389	GALNT7	NA	NA	0.099707	0.863082	NA	NA
rs2196387	rs2196387	4	175031632	GALNT7	NA	NA	-0.12814	0.727238	NA	NA
rs2217856	rs2217856	4	175067220	GALNT7	NA	NA	0.113745	0.820047	NA	NA
rs28451932	rs28451932	4	173791233	GALNT7	NA	NA	-0.124683	0.842357	NA	NA
rs28660068	rs28660068	4	174621655	GALNT7	0.152955	0.841901	NA	NA	NA	NA
rs35146498	rs35146498	4	174571045	GALNT7	-0.206017	0.847614	NA	NA	NA	NA
rs35599734	rs35599734	4	173534579	GALNT7	0.223594	0.832372	NA	NA	NA	NA
rs35623039	rs35623039	4	174562993	GALNT7	0.158869	0.868698	NA	NA	NA	NA
rs4419455	rs4419455	4	174083622	GALNT7	0.151789	0.84762	NA	NA	NA	NA
rs4434222	rs4434222	4	174631819	GALNT7	0.110679	0.880795	NA	NA	NA	NA
rs55775015	rs55775015	4	173518561	GALNT7	0.303304	0.808145	NA	NA	NA	NA
rs57012956	rs57012956	4	174458445	GALNT7	0.172295	0.807526	NA	NA	NA	NA
rs58740958	rs58740958	4	174353487	GALNT7	NA	NA	0.131177	0.844558	NA	NA
rs60044271	rs60044271	4	174360155	GALNT7	-0.222021	0.84116	NA	NA	NA	NA
rs61695944	rs61695944	4	174043572	GALNT7	NA	NA	-0.196693	0.867719	NA	NA
rs6816095	rs6816095	4	174642677	GALNT7	0.111866	0.882263	NA	NA	NA	NA
rs68168662	rs68168662	4	173849824	GALNT7	NA	NA	0.227862	0.858192	NA	NA
rs6841704	rs6841704	4	174437998	GALNT7	NA	NA	0.0995956	0.834764	NA	NA
rs72992525	rs72992525	4	174421623	GALNT7	NA	NA	-0.141154	0.619903	NA	NA
rs73006295	rs73006295	4	174669950	GALNT7	NA	NA	0.157137	0.780229	NA	NA
rs73009372	rs73009372	4	175077300	GALNT7	-0.211699	0.88035	NA	NA	NA	NA
rs75757220	rs75757220	4	174822595	GALNT7	0.15225	0.834718	NA	NA	NA	NA
rs7670262	rs7670262	4	174987671	GALNT7	NA	NA	-0.144894	0.820228	NA	NA
rs7673205	rs7673205	4	174436403	GALNT7	-0.117544	0.855567	NA	NA	NA	NA
rs7683033	rs7683033	4	174731952	GALNT7	NA	NA	0.124725	0.83427	NA	NA
rs7685920	rs7685920	4	175065536	GALNT7	-0.109571	0.882175	NA	NA	NA	NA
rs7693770	rs7693770	4	174691064	GALNT7	NA	NA	-0.130885	0.675443	NA	NA
rs77935886	rs77935886	4	175124973	GALNT7	NA	NA	0.143555	0.856029	NA	NA
rs877019	rs877019	4	175006016	GALNT7	0.167131	0.879591	NA	NA	NA	NA
rs9312547	rs9312547	4	174620399	GALNT7	0.146817	0.840323	NA	NA	NA	NA
JHU_4.109785749	rs4956216	4	109785750	GAR1	0.29779	0.78867	NA	NA	NA	NA
JHU_4.109808264	rs7675745	4	109808265	GAR1	0.316915	0.750192	NA	NA	NA	NA
JHU_4.109981933	rs148014184	4	109981934	GAR1	-0.743087	0.735743	NA	NA	NA	NA
JHU_4.110257525	rs56653431	4	110257526	GAR1	-0.41901	0.832858	NA	NA	NA	NA
JHU_4.110822499	rs113529423	4	110822500	GAR1	-0.64285	0.778045	NA	NA	NA	NA
JHU_4.111149646	rs13105552	4	111149647	GAR1	NA	NA	0.228228	0.863082	NA	NA
JHU_4.111320110	rs377562804	4	111320111	GAR1	NA	NA	-0.356473	0.810052	NA	NA
kgp8272592	rs80343897	4	111035233	GAR1	0.467998	0.855871	NA	NA	NA	NA
rs115426000	rs115426000	4	110201032	GAR1	-0.58861	0.818059	NA	NA	NA	NA
rs11938222	rs11938222	4	110555678	GAR1	-0.325186	0.796464	NA	NA	NA	NA
rs12640304	rs12640304	4	110155157	GAR1	-0.318196	0.859259	NA	NA	NA	NA
rs13113943	rs13113943	4	111241892	GAR1	-0.254805	0.8563	NA	NA	NA	NA
rs13152164	rs13152164	4	111240707	GAR1	-0.475111	0.878468	NA	NA	NA	NA
rs143212590	rs143212590	4	111441426	GAR1	NA	NA	0.356492	0.831928	NA	NA
rs17039688	rs17039688	4	109960928	GAR1	NA	NA	-0.423005	0.783921	NA	NA
rs17040920	rs17040920	4	110785384	GAR1	NA	NA	-0.256923	0.856739	NA	NA
rs17041828	rs17041828	4	111419299	GAR1	NA	NA	0.203818	0.857994	NA	NA
rs200576624	rs200576624	4	110142387	GAR1	-0.300857	0.877365	NA	NA	NA	NA
rs2007788	rs2007788	4	110136612	GAR1	-0.300857	0.877365	NA	NA	NA	NA
rs2704102	rs2704102	4	110103485	GAR1	NA	NA	0.192488	0.866922	NA	NA
rs28390246	rs28390246	4	111106177	GAR1	NA	NA	-0.359796	0.848119	NA	NA
rs2881015	rs2881015	4	109870169	GAR1	0.289047	0.866143	NA	NA	NA	NA
rs3733596	rs3733596	4	111436741	GAR1	NA	NA	0.247316	0.817314	NA	NA
rs3813829	rs3813829	4	111120166	GAR1	-0.421181	0.695767	NA	NA	NA	NA
rs4326075	rs4326075	4	111074965	GAR1	NA	NA	0.276137	0.824204	NA	NA
rs4698756	rs4698756	4	110866442	GAR1	-0.285824	0.830599	NA	NA	NA	NA
rs61236558	rs61236558	4	110557253	GAR1	-0.28073	0.871587	NA	NA	NA	NA
rs6533438	rs6533438	4	110538429	GAR1	NA	NA	0.317058	0.726866	NA	NA
rs670014	rs670014	4	111454631	GAR1	NA	NA	-0.226372	0.868227	NA	NA
rs72890250	rs72890250	4	111362998	GAR1	NA	NA	0.247361	0.844282	NA	NA
rs75433216	rs516110	4	111037249	GAR1	0.406346	0.878216	NA	NA	NA	NA
rs7686077	rs7686077	4	109803577	GAR1	0.299139	0.760098	NA	NA	NA	NA
rs77969461	rs77969461	4	111242885	GAR1	NA	NA	0.267286	0.880037	NA	NA
JHU_4.152343375	rs4263378	4	152343376	GATB	NA	NA	-0.135944	0.850343	NA	NA
JHU_4.152441913	rs6535803	4	152441914	GATB	NA	NA	-0.150154	0.800947	NA	NA
JHU_4.153122134	rs79803803	4	153122135	GATB	-0.24558	0.834904	NA	NA	NA	NA
JHU_4.153576890	rs4529032	4	153576891	GATB	NA	NA	-0.194064	0.79602	NA	NA
JHU_4.153629757	rs58757491	4	153629758	GATB	0.316714	0.859479	NA	NA	NA	NA
rs10009423	rs10009423	4	152610949	GATB	NA	NA	0.151567	0.841994	NA	NA
rs10028709	rs10028709	4	152845946	GATB	-0.245221	0.642322	NA	NA	NA	NA
rs11736516	rs11736516	4	153123443	GATB	-0.291205	0.856083	NA	NA	NA	NA
rs11930433	rs11930433	4	152292015	GATB	-0.227624	0.779909	NA	NA	NA	NA
rs12650650	rs12650650	4	153568434	GATB	0.182555	0.850713	0.127139	0.868452	NA	NA
rs17027505	rs17027505	4	152203437	GATB	-0.237427	0.873443	NA	NA	NA	NA
rs17027509	rs17027509	4	152203562	GATB	-0.237427	0.873443	NA	NA	NA	NA
rs17027780	rs17027780	4	152590337	GATB	NA	NA	0.157141	0.740757	NA	NA
rs17690563	rs17690563	4	152228582	GATB	NA	NA	-0.263704	0.835412	NA	NA
rs28498454	rs28498454	4	152996669	GATB	NA	NA	0.146667	0.82387	NA	NA
rs4290878	NA	4	153547453	GATB	-0.264408	0.831372	NA	NA	NA	NA
rs4396973	rs4396973	4	153647078	GATB	-0.231764	0.634153	NA	NA	NA	NA
rs4508863	rs4508863	4	153571180	GATB	0.170339	0.86939	NA	NA	NA	NA
rs4696124	rs4696124	4	152935555	GATB	NA	NA	0.116581	0.877829	NA	NA
rs6535787	rs6535787	4	152227582	GATB	0.195657	0.875403	NA	NA	NA	NA
rs6535791	rs6535791	4	152294729	GATB	NA	NA	0.158741	0.87021	NA	NA
rs6810751	rs6810751	4	153156044	GATB	NA	NA	0.155798	0.88108	NA	NA
rs6833277	rs6833277	4	152610318	GATB	NA	NA	0.178143	0.742222	NA	NA
rs6845067	rs6845067	4	152375803	GATB	NA	NA	0.179014	0.86132	NA	NA
rs71620221	rs71620221	4	153567497	GATB	NA	NA	-0.192589	0.542098	NA	NA
rs7657092	rs7657092	4	152779838	GATB	-0.156919	0.852424	NA	NA	NA	NA
JHU_4.44015693	rs28449937	4	44015694	GNPDA2	0.293235	0.842207	NA	NA	NA	NA
JHU_4.44446852	rs60427753	4	44446853	GNPDA2	0.386131	0.843168	NA	NA	NA	NA
JHU_4.44655878	rs80009267	4	44655879	GNPDA2	0.549677	0.641116	0.295362	0.807451	NA	NA
JHU_4.44702023	rs138691039	4	44702024	GNPDA2	NA	NA	0.467978	0.783588	NA	NA
JHU_4.45283388	NA	4	45283389	GNPDA2	NA	NA	0.174187	0.843543	NA	NA
rs10004397	rs10004397	4	45626526	GNPDA2	0.289675	0.859953	NA	NA	NA	NA
rs10016119	rs10016119	4	44866641	GNPDA2	NA	NA	-0.278567	0.790882	NA	NA
rs1037855	rs1037855	4	43927834	GNPDA2	0.296175	0.744374	0.160771	0.849645	NA	NA
rs10517120	rs10517120	4	44859761	GNPDA2	NA	NA	0.164634	0.811004	NA	NA
rs115383120	rs115383120	4	44294054	GNPDA2	NA	NA	0.342408	0.789087	NA	NA
rs11725120	rs11725120	4	44603369	GNPDA2	0.437615	0.608644	NA	NA	NA	NA
rs11943498	rs11943498	4	44826773	GNPDA2	-0.253045	0.876002	-0.235789	0.643176	NA	NA
rs13124071	rs13124071	4	44581450	GNPDA2	0.299334	0.832642	NA	NA	NA	NA
rs13142647	rs13142647	4	45018583	GNPDA2	-0.292757	0.870432	NA	NA	NA	NA
rs1460635	rs1460635	4	43945479	GNPDA2	0.652506	0.715028	0.413321	0.738226	NA	NA
rs1620380	rs1620380	4	45588229	GNPDA2	0.388564	0.777563	0.246127	0.789714	NA	NA
rs16851505	rs16851505	4	43927856	GNPDA2	0.736572	0.571885	0.375426	0.809329	NA	NA
rs16858015	rs16858015	4	45117658	GNPDA2	0.242194	0.873365	NA	NA	NA	NA
rs16858373	rs16858373	4	45321022	GNPDA2	-0.371969	0.834962	NA	NA	NA	NA
rs1713517	rs1713517	4	43689885	GNPDA2	-0.271768	0.878311	NA	NA	NA	NA
rs17601614	rs17601614	4	44852361	GNPDA2	-0.317535	0.783518	-0.222464	0.723476	NA	NA
rs1858410	rs1858410	4	45191856	GNPDA2	NA	NA	0.187688	0.767793	NA	NA
rs1996023	rs1996023	4	45164637	GNPDA2	NA	NA	0.152337	0.87489	NA	NA
rs2703833	rs2703833	4	44341530	GNPDA2	NA	NA	-0.184275	0.86618	NA	NA
rs4323141	rs4323141	4	44016954	GNPDA2	0.293235	0.842207	NA	NA	NA	NA
rs4385106	rs4385106	4	43960180	GNPDA2	-0.406337	0.703541	NA	NA	NA	NA
rs4426822	rs4426822	4	43934098	GNPDA2	NA	NA	-0.164844	0.852357	NA	NA
rs6845593	rs6845593	4	44803683	GNPDA2	0.237131	0.85984	0.189209	0.75431	NA	NA
rs73181499	rs114047982	4	44734700	GNPDA2	0.549677	0.641116	0.295362	0.807451	NA	NA
rs73186608	rs73186608	4	43864485	GNPDA2	0.288269	0.877365	NA	NA	NA	NA
rs73245524	rs73245524	4	43928315	GNPDA2	NA	NA	-0.205787	0.768596	NA	NA
rs75085450	rs75085450	4	44613349	GNPDA2	NA	NA	0.514076	0.605868	NA	NA
rs7659953	rs7659953	4	43915341	GNPDA2	NA	NA	-0.146451	0.873465	NA	NA
rs985188	rs985188	4	44235862	GNPDA2	NA	NA	0.277838	0.840706	NA	NA
rs991382	rs991382	4	43963518	GNPDA2	0.335127	0.863522	NA	NA	NA	NA
JHU_4.68012729	rs28366481	4	68012730	GNRHR	0.665311	0.809404	NA	NA	NA	NA
JHU_4.68058028	rs6824562	4	68058029	GNRHR	-0.664634	0.716511	NA	NA	NA	NA
JHU_4.68099243	NA	4	68099244	GNRHR	1.10726	0.832657	NA	NA	NA	NA
JHU_4.68170586	rs72638400	4	68170587	GNRHR	NA	NA	0.571521	0.86349	NA	NA
JHU_4.68486103	rs142891241	4	68486104	GNRHR	0.893525	0.806983	0.743137	0.855826	NA	NA
JHU_4.68618526	NA	4	68618527	GNRHR	NA	NA	0.465228	0.857759	NA	NA
JHU_4.68641866	rs41377446	4	68641867	GNRHR	NA	NA	0.851661	0.84244	NA	NA
JHU_4.68693755	rs1385929	4	68693756	GNRHR	0.467238	0.874222	NA	NA	NA	NA
JHU_4.68742208	rs58285634	4	68742209	GNRHR	-0.648811	0.832642	-0.544545	0.870535	NA	NA
JHU_4.68812454	rs6812971	4	68812455	GNRHR	NA	NA	0.531376	0.844023	NA	NA
JHU_4.68906657	rs1975332	4	68906658	GNRHR	NA	NA	-0.45005	0.865454	NA	NA
JHU_4.68915389	NA	4	68915390	GNRHR	NA	NA	0.719699	0.778083	NA	NA
JHU_4.69046573	rs371935189	4	69046574	GNRHR	-0.680479	0.871104	NA	NA	NA	NA
JHU_4.69491980	NA	4	69491981	GNRHR	1.19377	0.858256	NA	NA	NA	NA
JHU_4.69590550	NA	4	69590551	GNRHR	0.532623	0.838901	NA	NA	NA	NA
exm402515	rs113930693	4	68938041	GNRHR	NA	NA	1.08146	0.859145	NA	NA
rs10010188	rs10010188	4	68534392	GNRHR	NA	NA	0.931609	0.486518	NA	NA
rs1026337	NA	4	69425779	GNRHR	NA	NA	0.785045	0.857994	NA	NA
rs1048447	rs1048447	4	68483472	GNRHR	NA	NA	0.931609	0.486518	NA	NA
rs10518030	rs10518030	4	68116935	GNRHR	1.15746	0.845334	NA	NA	NA	NA
rs1074278	rs1074278	4	68464814	GNRHR	0.549197	0.818757	NA	NA	NA	NA
rs111424033	rs111424033	4	69309581	GNRHR	-1.01902	0.447219	NA	NA	NA	NA
rs12504640	rs12504640	4	68183082	GNRHR	-0.719937	0.858555	NA	NA	NA	NA
rs12507395	rs12507395	4	67716733	GNRHR	-0.562178	0.834306	NA	NA	NA	NA
rs13103397	rs13103397	4	68252674	GNRHR	NA	NA	-0.760628	0.872343	NA	NA
rs13122258	rs13122258	4	69307146	GNRHR	0.616108	0.735652	NA	NA	NA	NA
rs1440556	rs1440556	4	68123616	GNRHR	-0.825339	0.583651	NA	NA	NA	NA
rs145845749	rs145845749	4	69327910	GNRHR	-0.707984	0.837498	NA	NA	NA	NA
rs1902023	rs1902023	4	69536084	GNRHR	0.470401	0.873483	NA	NA	NA	NA
rs2164937	rs2164937	4	68911041	GNRHR	NA	NA	-0.45005	0.865454	NA	NA
rs2255844	rs2255844	4	68648286	GNRHR	NA	NA	0.454091	0.880019	NA	NA
rs2630481	rs2630481	4	68667747	GNRHR	0.654336	0.856636	NA	NA	NA	NA
rs293428	rs293428	4	69591782	GNRHR	0.49818	0.865404	NA	NA	NA	NA
rs293429	rs293429	4	69591612	GNRHR	0.492551	0.873854	NA	NA	NA	NA
rs293431	rs293431	4	69590669	GNRHR	0.532623	0.838901	NA	NA	NA	NA
rs3775878	rs3775878	4	68458410	GNRHR	-0.462709	0.87848	NA	NA	NA	NA
rs377759168	rs377759168	4	67713015	GNRHR	-0.562178	0.834306	NA	NA	NA	NA
rs4299642	rs4299642	4	68243731	GNRHR	0.859189	0.825493	0.693387	0.877569	NA	NA
rs62315511	rs62315511	4	68078443	GNRHR	-0.694948	0.853597	NA	NA	NA	NA
rs6552123	rs6552123	4	68686507	GNRHR	0.495306	0.861847	NA	NA	NA	NA
rs6824881	rs6824881	4	68241071	GNRHR	NA	NA	0.448686	0.855483	NA	NA
rs6828922	rs6828922	4	68618451	GNRHR	NA	NA	0.572083	0.797713	NA	NA
rs6830199	rs6830199	4	68460255	GNRHR	0.49693	0.855192	NA	NA	NA	NA
rs6849403	rs6849403	4	68806909	GNRHR	NA	NA	0.637289	0.790882	NA	NA
rs746877	rs746877	4	68198578	GNRHR	NA	NA	-0.476708	0.851555	NA	NA
rs76659883	rs76659883	4	67986146	GNRHR	-0.717792	0.87378	NA	NA	NA	NA
rs7669659	rs7669659	4	68905881	GNRHR	NA	NA	-0.45005	0.865454	NA	NA
rs933830	rs933830	4	68019294	GNRHR	0.55769	0.800376	NA	NA	NA	NA
rs9985687	rs9985687	4	68176106	GNRHR	-0.596865	0.740139	NA	NA	NA	NA
rs9994887	NA	4	69537475	GNRHR	0.550961	0.841234	NA	NA	NA	NA
JHU_4.83916639	NA	4	83916640	GPAT3	-0.461921	0.818529	NA	NA	NA	NA
JHU_4.83920949	rs10017742	4	83920950	GPAT3	-0.451947	0.784594	NA	NA	NA	NA
JHU_4.84097485	rs72666553	4	84097486	GPAT3	-0.348563	0.838517	NA	NA	NA	NA
JHU_4.84117760	rs6535442	4	84117761	GPAT3	-0.299643	0.767068	-0.228208	0.864418	NA	NA
JHU_4.84223460	rs4285078	4	84223461	GPAT3	NA	NA	0.492879	0.746831	NA	NA
JHU_4.84262073	rs35904850	4	84262074	GPAT3	NA	NA	-0.31634	0.872344	NA	NA
JHU_4.84282718	rs59920827	4	84282719	GPAT3	0.508091	0.811402	NA	NA	NA	NA
JHU_4.84302147	NA	4	84302148	GPAT3	0.435288	0.86706	NA	NA	NA	NA
JHU_4.84566896	rs41383845	4	84566897	GPAT3	0.916869	0.473632	0.538886	0.872832	NA	NA
JHU_4.84636293	rs142725643	4	84636294	GPAT3	NA	NA	0.593242	0.771308	NA	NA
JHU_4.84936505	rs60773811	4	84936506	GPAT3	NA	NA	-0.285481	0.857767	NA	NA
JHU_4.85043352	rs73833636	4	85043353	GPAT3	0.305236	0.837025	NA	NA	NA	NA
JHU_4.85504862	NA	4	85504863	GPAT3	NA	NA	0.484676	0.862446	NA	NA
rs1017557	rs1017557	4	85457113	GPAT3	NA	NA	0.402096	0.708311	NA	NA
rs10516704	rs10516704	4	84779231	GPAT3	0.39599	0.875096	NA	NA	NA	NA
rs11099608	rs11099608	4	84560219	GPAT3	NA	NA	-0.274816	0.818405	NA	NA
rs11099629	rs11099629	4	84881138	GPAT3	NA	NA	-0.296819	0.857102	NA	NA
rs111242849	rs111242849	4	85494890	GPAT3	NA	NA	0.497989	0.880195	NA	NA
rs11733801	rs11733801	4	83659628	GPAT3	NA	NA	0.424063	0.875063	NA	NA
rs11938691	rs11938691	4	83873373	GPAT3	-0.3173	0.876261	NA	NA	NA	NA
rs12108329	rs12108329	4	84839351	GPAT3	NA	NA	-0.305128	0.744689	NA	NA
rs13117154	rs13117154	4	84603816	GPAT3	0.363095	0.808011	NA	NA	NA	NA
rs13122998	rs13122998	4	85136552	GPAT3	-0.329018	0.861847	NA	NA	NA	NA
rs13150268	rs13150268	4	83993991	GPAT3	NA	NA	0.428845	0.844122	NA	NA
rs13151073	rs13151073	4	84569279	GPAT3	0.27194	0.862114	0.296452	0.784133	NA	NA
rs1379977	rs1379977	4	84550759	GPAT3	NA	NA	-0.212606	0.878315	NA	NA
rs1442173	rs1442173	4	85294388	GPAT3	NA	NA	-0.274657	0.861576	NA	NA
rs1458642	rs1458642	4	84562362	GPAT3	NA	NA	0.28425	0.744343	NA	NA
rs1545330	rs1545330	4	85428178	GPAT3	NA	NA	-0.335898	0.807225	NA	NA
rs17005848	NA	4	83532579	GPAT3	0.325845	0.83934	0.35869	0.732254	NA	NA
rs17006191	rs17006191	4	83652094	GPAT3	0.294857	0.877365	NA	NA	NA	NA
rs17006278	rs17006278	4	83672163	GPAT3	0.317771	0.8563	NA	NA	NA	NA
rs17007054	rs17007054	4	84565890	GPAT3	0.269466	0.879804	0.283413	0.83983	NA	NA
rs17360129	rs17360129	4	84588508	GPAT3	0.54533	0.50017	0.480263	0.573675	NA	NA
rs1847819	rs1847819	4	84894991	GPAT3	NA	NA	0.319545	0.785172	NA	NA
rs1876117	rs1876117	4	84901327	GPAT3	NA	NA	0.340312	0.742891	NA	NA
rs2868752	rs2868752	4	84058227	GPAT3	NA	NA	-0.251715	0.846954	NA	NA
rs34998551	rs34998551	4	84780377	GPAT3	0.445645	0.880854	NA	NA	NA	NA
rs3806750	rs3806750	4	85419973	GPAT3	NA	NA	0.367065	0.846182	NA	NA
rs4101237	rs4101237	4	85328262	GPAT3	NA	NA	0.301035	0.811299	NA	NA
rs4308354	rs4308354	4	84930230	GPAT3	NA	NA	-0.310024	0.821224	NA	NA
rs4597821	rs4597821	4	84803216	GPAT3	NA	NA	-0.435183	0.502364	NA	NA
rs59575729	rs59575729	4	84757960	GPAT3	0.456173	0.611976	NA	NA	NA	NA
rs6811012	rs6811012	4	83590099	GPAT3	NA	NA	-0.263834	0.858908	NA	NA
rs6818782	rs6818782	4	84552920	GPAT3	0.284568	0.857557	0.330897	0.72398	NA	NA
rs72650503	rs72650503	4	84097660	GPAT3	-0.418986	0.857819	NA	NA	NA	NA
rs73831106	rs73831106	4	84806381	GPAT3	NA	NA	-0.255126	0.87262	NA	NA
rs75095676	rs75095676	4	84955359	GPAT3	0.436451	0.854299	NA	NA	NA	NA
rs75341425	rs75341425	4	83517300	GPAT3	0.37835	0.714639	0.286284	0.844511	NA	NA
rs75504001	rs75504001	4	84174343	GPAT3	-0.334482	0.828165	NA	NA	NA	NA
rs76683289	rs76683289	4	84308551	GPAT3	NA	NA	0.367641	0.876911	NA	NA
rs7674113	rs7674113	4	83635676	GPAT3	-0.239103	0.863947	-0.283741	0.723108	NA	NA
rs7689308	rs7689308	4	83597815	GPAT3	NA	NA	-0.401847	0.730855	NA	NA
rs78822235	rs78822235	4	84704102	GPAT3	NA	NA	-0.527306	0.862338	NA	NA
JHU_4.89246656	rs7685294	4	89246657	GPRIN3	0.37079	0.859997	0.295456	0.826675	NA	NA
JHU_4.89672774	rs79387006	4	89672775	GPRIN3	NA	NA	0.349315	0.878911	NA	NA
JHU_4.90436607	rs67081442	4	90436608	GPRIN3	NA	NA	0.288192	0.781461	NA	NA
JHU_4.90438746	rs57432072	4	90438747	GPRIN3	NA	NA	-0.505416	0.853195	NA	NA
JHU_4.90802530	rs17016326	4	90802531	GPRIN3	NA	NA	-0.379009	0.833097	NA	NA
JHU_4.90823069	rs74782111	4	90823070	GPRIN3	NA	NA	-0.379695	0.787318	NA	NA
rs10011790	rs10011790	4	90833421	GPRIN3	-0.545678	0.828743	NA	NA	NA	NA
rs11097239	rs11097239	4	90795804	GPRIN3	-0.360271	0.837458	-0.320836	0.701475	NA	NA
rs1125129	rs1125129	4	90187746	GPRIN3	0.383763	0.874015	NA	NA	NA	NA
rs11733230	rs11733230	4	89295163	GPRIN3	0.353832	0.821241	NA	NA	NA	NA
rs11736472	rs11736472	4	89458051	GPRIN3	NA	NA	-0.27381	0.86618	NA	NA
rs12512051	rs12512051	4	89252068	GPRIN3	-0.40971	0.876051	NA	NA	NA	NA
rs12651141	rs12651141	4	89287709	GPRIN3	0.341421	0.832761	NA	NA	NA	NA
rs13120592	rs13120592	4	89278647	GPRIN3	0.297452	0.87758	NA	NA	NA	NA
rs1442134	rs1442134	4	90819154	GPRIN3	0.280519	0.878763	NA	NA	NA	NA
rs1560486	rs1560486	4	90228612	GPRIN3	NA	NA	-0.271708	0.792078	NA	NA
rs1560489	rs1560489	4	90198463	GPRIN3	-0.623375	0.857381	NA	NA	NA	NA
rs17015895	rs17015895	4	90527778	GPRIN3	-0.34061	0.871104	NA	NA	NA	NA
rs17789027	rs17789027	4	89181841	GPRIN3	NA	NA	-0.359738	0.817844	NA	NA
rs190165673	rs190165673	4	90672457	GPRIN3	-0.692364	0.701644	NA	NA	NA	NA
rs2704588	NA	4	89849772	GPRIN3	NA	NA	0.326484	0.862632	NA	NA
rs28419161	rs28419161	4	90566935	GPRIN3	0.654666	0.850822	NA	NA	NA	NA
rs3889917	rs3889917	4	90716852	GPRIN3	NA	NA	-0.347732	0.780485	NA	NA
rs4693944	rs4693944	4	89206661	GPRIN3	0.476522	0.861252	NA	NA	NA	NA
rs60515730	rs60515730	4	90433461	GPRIN3	NA	NA	-0.505416	0.853195	NA	NA
rs6532146	NA	4	90166778	GPRIN3	NA	NA	0.216232	0.873579	NA	NA
rs6532150	rs6532150	4	90186759	GPRIN3	0.383763	0.874015	NA	NA	NA	NA
rs678701	rs678701	4	90126051	GPRIN3	NA	NA	-0.26087	0.856043	NA	NA
rs7435410	rs7435410	4	89456219	GPRIN3	NA	NA	-0.249173	0.844289	NA	NA
rs7657298	rs7657298	4	89253079	GPRIN3	-0.356016	0.824766	NA	NA	NA	NA
rs7661312	rs7661312	4	89201007	GPRIN3	NA	NA	0.276076	0.867032	NA	NA
rs7698655	rs7698655	4	89756076	GPRIN3	NA	NA	-0.408994	0.708955	NA	NA
rs772492	rs772492	4	90372566	GPRIN3	-0.382049	0.877976	NA	NA	NA	NA
rs881561	rs881561	4	89203042	GPRIN3	NA	NA	-0.417414	0.707863	NA	NA
JHU_4.2292335	rs35174183	4	2292336	GRK4	NA	NA	0.570615	0.674206	NA	NA
JHU_4.2300595	rs7684700	4	2300596	GRK4	0.626831	0.818574	NA	NA	NA	NA
JHU_4.2437387	NA	4	2437388	GRK4	0.674981	0.688004	NA	NA	NA	NA
JHU_4.2602956	NA	4	2602957	GRK4	-1.2207	0.673128	NA	NA	NA	NA
JHU_4.2761734	NA	4	2761735	GRK4	-0.730698	0.63605	NA	NA	NA	NA
JHU_4.2802203	NA	4	2802204	GRK4	-0.63596	0.880085	NA	NA	NA	NA
JHU_4.3070060	NA	4	3070061	GRK4	-0.605937	0.865827	NA	NA	NA	NA
JHU_4.3159718	rs4690010	4	3159719	GRK4	0.412055	0.868498	NA	NA	NA	NA
JHU_4.3281855	rs78871871	4	3281856	GRK4	0.971398	0.760728	NA	NA	NA	NA
JHU_4.3290485	NA	4	3290486	GRK4	-0.914501	0.761325	NA	NA	NA	NA
JHU_4.3480256	rs2699430	4	3480257	GRK4	-0.493409	0.864997	NA	NA	NA	NA
JHU_4.3574766	rs1741560	4	3574767	GRK4	NA	NA	-0.635659	0.862678	NA	NA
JHU_4.3578499	rs11728710	4	3578500	GRK4	0.57172	0.86728	NA	NA	NA	NA
JHU_4.3581577	NA	4	3581578	GRK4	NA	NA	-0.60233	0.790789	NA	NA
JHU_4.3607231	NA	4	3607232	GRK4	-0.502246	0.880269	NA	NA	NA	NA
JHU_4.3609034	NA	4	3609035	GRK4	-0.422053	0.862653	0.350894	0.876264	NA	NA
JHU_4.3609407	NA	4	3609408	GRK4	-0.440264	0.850969	0.357588	0.873563	NA	NA
JHU_4.3609689	rs79820358	4	3609690	GRK4	0.478669	0.840612	NA	NA	NA	NA
JHU_4.3609718	rs115486659	4	3609719	GRK4	0.622888	0.805781	NA	NA	NA	NA
JHU_4.3610181	rs111595236	4	3610182	GRK4	0.43749	0.86849	NA	NA	NA	NA
JHU_4.3611252	NA	4	3611253	GRK4	NA	NA	0.389198	0.855163	NA	NA
JHU_4.3625850	rs28625797	4	3625851	GRK4	0.474509	0.821047	NA	NA	NA	NA
JHU_4.3626611	NA	4	3626612	GRK4	-0.614964	0.642322	NA	NA	NA	NA
JHU_4.3630771	rs56727533	4	3630772	GRK4	NA	NA	-0.469896	0.85871	NA	NA
JHU_4.3631571	rs28607254	4	3631572	GRK4	NA	NA	-0.480008	0.857102	NA	NA
JHU_4.3633900	rs375045095	4	3633901	GRK4	NA	NA	-0.835981	0.852008	NA	NA
JHU_4.3650070	rs7699833	4	3650071	GRK4	NA	NA	0.688515	0.86145	NA	NA
JHU_4.3666127	rs78531210	4	3666128	GRK4	0.89637	0.874418	-0.828505	0.85512	NA	NA
JHU_4.3667072	rs58816294	4	3667073	GRK4	NA	NA	0.518971	0.868871	NA	NA
JHU_4.3827465	rs115312984	4	3827466	GRK4	-0.942373	0.868189	NA	NA	NA	NA
JHU_4.4027573	rs13122684	4	4027574	GRK4	-0.408014	0.88125	NA	NA	NA	NA
JHU_4.4029250	rs4974795	4	4029251	GRK4	-0.626142	0.543546	NA	NA	NA	NA
exm384700	rs16844464	4	3494956	GRK4	-0.860015	0.831496	NA	NA	NA	NA
kgp20833186	NA	4	3610310	GRK4	0.622888	0.805781	NA	NA	NA	NA
kgp9393235	rs1810607	4	3609335	GRK4	-0.422334	0.862293	0.351582	0.875518	NA	NA
rs10016794	rs10016794	4	3466333	GRK4	0.506582	0.857384	NA	NA	NA	NA
rs10030569	NA	4	2322565	GRK4	NA	NA	-0.940864	0.476953	NA	NA
rs112873919	rs112873919	4	2821647	GRK4	-1.11754	0.841901	NA	NA	NA	NA
rs113617752	rs113617752	4	3309520	GRK4	NA	NA	0.492573	0.873161	NA	NA
rs113742971	rs113742971	4	3625301	GRK4	-0.483658	0.879672	NA	NA	NA	NA
rs114298671	rs114298671	4	3281869	GRK4	0.971398	0.760728	NA	NA	NA	NA
rs11731847	rs11731847	4	3659574	GRK4	-0.452469	0.880284	NA	NA	NA	NA
rs11734990	rs11734990	4	2446725	GRK4	0.827238	0.541035	NA	NA	NA	NA
rs1203103	rs1203103	4	3463882	GRK4	NA	NA	0.341248	0.879376	NA	NA
rs1203765	rs1203765	4	2436453	GRK4	-0.416335	0.880902	NA	NA	NA	NA
rs1203788	rs1203788	4	2425559	GRK4	0.923759	0.139665	NA	NA	NA	NA
rs1209520	rs1209520	4	2430887	GRK4	-0.611204	0.785934	NA	NA	NA	NA
rs13142900	rs13142900	4	2047209	GRK4	NA	NA	0.459865	0.86299	NA	NA
rs16843095	rs16843095	4	3678621	GRK4	NA	NA	-0.565397	0.867907	NA	NA
rs16844272	rs16844272	4	3395406	GRK4	0.653997	0.858256	NA	NA	NA	NA
rs17164077	rs17164077	4	2661342	GRK4	-0.578383	0.798061	NA	NA	NA	NA
rs17768776	rs17768776	4	2306259	GRK4	-0.648054	0.877365	NA	NA	NA	NA
rs17825119	rs17825119	4	2674271	GRK4	0.481075	0.798435	NA	NA	NA	NA
rs1806677	NA	4	3609751	GRK4	NA	NA	0.352447	0.878952	NA	NA
rs1923775	rs1923775	4	2103096	GRK4	-0.610796	0.838103	-0.568739	0.796807	NA	NA
rs2022485	rs2022485	4	2979601	GRK4	0.398743	0.873462	NA	NA	NA	NA
rs2187690	rs2187690	4	2406461	GRK4	0.78114	0.87118	NA	NA	NA	NA
rs231331	rs231331	4	2798170	GRK4	-0.532181	0.862114	NA	NA	NA	NA
rs231704	rs231704	4	2687521	GRK4	0.435811	0.877782	NA	NA	NA	NA
rs232712	rs232712	4	2743999	GRK4	0.485159	0.827101	NA	NA	NA	NA
rs2341303	rs2341303	4	2747475	GRK4	0.51254	0.74718	NA	NA	NA	NA
rs2798289	rs2798289	4	3047537	GRK4	-0.603363	0.820042	NA	NA	NA	NA
rs28687658	rs28687658	4	3845104	GRK4	0.408801	0.866715	NA	NA	NA	NA
rs3128843	rs3128843	4	2446532	GRK4	-0.503728	0.872588	NA	NA	NA	NA
rs4037447	rs4037447	4	3610762	GRK4	NA	NA	0.370799	0.867276	NA	NA
rs4131254	rs4131254	4	3848451	GRK4	-0.633354	0.718684	NA	NA	NA	NA
rs518984	rs518984	4	2048570	GRK4	NA	NA	0.429399	0.864547	NA	NA
rs55931100	rs55931100	4	3827518	GRK4	NA	NA	-0.461169	0.856341	NA	NA
rs598641	NA	4	2305734	GRK4	-0.578608	0.747391	NA	NA	NA	NA
rs59932476	rs59932476	4	3491504	GRK4	-0.736075	0.851018	NA	NA	NA	NA
rs60473075	rs60473075	4	2330923	GRK4	-0.805923	0.770768	NA	NA	NA	NA
rs62291152	rs62291152	4	3828151	GRK4	0.441011	0.843529	NA	NA	NA	NA
rs684322	rs684322	4	2322726	GRK4	NA	NA	-0.848788	0.602973	NA	NA
rs6849326	rs6849326	4	2459898	GRK4	0.827238	0.541035	NA	NA	NA	NA
rs71595710	rs71595710	4	3825580	GRK4	0.614843	0.787877	NA	NA	NA	NA
rs73078394	rs73078394	4	2601067	GRK4	0.494142	0.837102	NA	NA	NA	NA
rs73792709	NA	4	3847313	GRK4	NA	NA	-0.482816	0.88108	NA	NA
rs7442487	rs7442487	4	2137465	GRK4	-0.610601	0.832657	NA	NA	NA	NA
rs74444018	rs74444018	4	3073002	GRK4	-0.603755	0.875776	NA	NA	NA	NA
rs75169970	rs75169970	4	3318199	GRK4	1.31823	0.693934	-0.863683	0.864761	NA	NA
rs7667745	rs7667745	4	2465127	GRK4	0.678834	0.72247	NA	NA	NA	NA
rs7681318	rs7681318	4	2294746	GRK4	0.419793	0.868411	NA	NA	NA	NA
rs77511497	rs77511497	4	3625252	GRK4	-0.483658	0.879672	NA	NA	NA	NA
rs78288161	rs78288161	4	2702066	GRK4	-1.02944	0.790107	NA	NA	NA	NA
rs80021173	rs80021173	4	3424821	GRK4	0.872168	0.813072	NA	NA	NA	NA
rs80306465	rs80306465	4	2839535	GRK4	-0.67303	0.835748	NA	NA	NA	NA
rs9993090	rs9993090	4	2430298	GRK4	0.434499	0.871149	NA	NA	NA	NA
JHU_4.6084858	rs111686991	4	6084859	GRPEL1	NA	NA	0.198456	0.835179	NA	NA
JHU_4.6160544	NA	4	6160545	GRPEL1	NA	NA	-0.115623	0.77407	NA	NA
JHU_4.6172025	rs114186108	4	6172026	GRPEL1	0.231963	0.79221	NA	NA	NA	NA
JHU_4.6172192	NA	4	6172193	GRPEL1	0.266552	0.809356	NA	NA	NA	NA
JHU_4.6172722	rs375651070	4	6172723	GRPEL1	-0.180931	0.796884	NA	NA	NA	NA
JHU_4.6304284	NA	4	6304285	GRPEL1	-0.324863	0.733932	NA	NA	NA	NA
JHU_4.6323844	rs77509415	4	6323845	GRPEL1	0.169683	0.687673	NA	NA	NA	NA
JHU_4.6367242	rs59652322	4	6367243	GRPEL1	NA	NA	0.0859027	0.878511	NA	NA
JHU_4.6389726	rs55638510	4	6389727	GRPEL1	NA	NA	-0.199984	0.736064	NA	NA
JHU_4.6395716	rs61670349	4	6395717	GRPEL1	NA	NA	-0.168453	0.832814	NA	NA
JHU_4.6412400	rs10008136	4	6412401	GRPEL1	NA	NA	0.0776174	0.858801	NA	NA
JHU_4.6415802	rs71599889	4	6415803	GRPEL1	-0.13942	0.872588	NA	NA	NA	NA
JHU_4.6456770	NA	4	6456771	GRPEL1	-0.12947	0.856709	NA	NA	NA	NA
JHU_4.6505535	rs28445758	4	6505536	GRPEL1	-0.169527	0.853898	NA	NA	NA	NA
JHU_4.6520897	rs78396093	4	6520898	GRPEL1	-0.204622	0.878102	NA	NA	NA	NA
JHU_4.6550595	rs77211997	4	6550596	GRPEL1	NA	NA	0.169882	0.879899	NA	NA
JHU_4.6558823	rs74667091	4	6558824	GRPEL1	0.187675	0.849562	NA	NA	NA	NA
JHU_4.6737313	NA	4	6737314	GRPEL1	-0.227269	0.834718	NA	NA	NA	NA
JHU_4.6945589	rs115169922	4	6945590	GRPEL1	NA	NA	0.113044	0.787922	NA	NA
JHU_4.7035956	rs62289248	4	7035957	GRPEL1	NA	NA	-0.114529	0.631414	NA	NA
JHU_4.7052182	NA	4	7052183	GRPEL1	NA	NA	0.200902	0.833383	NA	NA
JHU_4.7103413	rs113955367	4	7103414	GRPEL1	NA	NA	-0.255166	0.463708	NA	NA
JHU_4.7129919	rs73796442	4	7129920	GRPEL1	NA	NA	0.133876	0.862402	NA	NA
JHU_4.7218745	rs7699290	4	7218746	GRPEL1	NA	NA	0.0841472	0.865596	NA	NA
JHU_4.7218749	rs7699292	4	7218750	GRPEL1	NA	NA	0.0841472	0.865596	NA	NA
JHU_4.7240019	NA	4	7240020	GRPEL1	0.154241	0.733652	NA	NA	NA	NA
JHU_4.7240027	rs28537498	4	7240028	GRPEL1	0.1568	0.696949	NA	NA	NA	NA
JHU_4.7324698	rs60203292	4	7324699	GRPEL1	NA	NA	-0.177206	0.765005	NA	NA
JHU_4.7529193	rs35061296	4	7529194	GRPEL1	0.247608	0.575664	NA	NA	NA	NA
JHU_4.7565631	rs4605653	4	7565632	GRPEL1	-0.205255	0.850969	NA	NA	NA	NA
JHU_4.7632326	rs78664756	4	7632327	GRPEL1	0.181992	0.881437	NA	NA	NA	NA
JHU_4.7701474	NA	4	7701475	GRPEL1	-0.121404	0.854883	NA	NA	NA	NA
JHU_4.7874988	rs111764679	4	7874989	GRPEL1	NA	NA	-0.192232	0.8559	NA	NA
JHU_4.7876603	rs115926555	4	7876604	GRPEL1	-0.242874	0.808981	0.144259	0.87265	NA	NA
JHU_4.7883942	rs9330347	4	7883943	GRPEL1	-0.132061	0.839519	NA	NA	NA	NA
JHU_4.7889486	rs7687428	4	7889487	GRPEL1	-0.214611	0.680127	0.107319	0.876938	NA	NA
exm387571	rs11548325	4	7436486	GRPEL1	-0.21625	0.702744	NA	NA	NA	NA
rs10010551	rs10010551	4	6449686	GRPEL1	-0.158167	0.845334	NA	NA	NA	NA
rs10021205	rs10021205	4	7151708	GRPEL1	-0.11258	0.880795	NA	NA	NA	NA
rs10022837	rs10022837	4	6868452	GRPEL1	NA	NA	0.118024	0.744924	NA	NA
rs10029948	rs10029948	4	6454335	GRPEL1	-0.134203	0.841062	NA	NA	NA	NA
rs10804977	NA	4	6368020	GRPEL1	NA	NA	0.123025	0.689236	NA	NA
rs112386961	rs112386961	4	7815443	GRPEL1	NA	NA	0.196477	0.866935	NA	NA
rs115057120	rs115057120	4	7101751	GRPEL1	NA	NA	0.175586	0.77232	NA	NA
rs115845894	rs115845894	4	6649165	GRPEL1	-0.221711	0.873991	NA	NA	NA	NA
rs116123033	rs116123033	4	6498315	GRPEL1	-0.198293	0.870432	NA	NA	NA	NA
rs116562075	rs116562075	4	7426721	GRPEL1	NA	NA	0.213364	0.526251	NA	NA
rs116648457	rs116648457	4	7396197	GRPEL1	0.149815	0.840855	NA	NA	NA	NA
rs11732898	rs11732898	4	6956134	GRPEL1	NA	NA	0.0884895	0.852974	NA	NA
rs11734695	rs11734695	4	6423060	GRPEL1	NA	NA	-0.107821	0.723188	NA	NA
rs11930872	NA	4	7535643	GRPEL1	-0.215766	0.3804	NA	NA	NA	NA
rs11931042	rs11931042	4	7241780	GRPEL1	-0.128997	0.826961	NA	NA	NA	NA
rs11943057	rs11943057	4	6231238	GRPEL1	NA	NA	0.106384	0.83633	NA	NA
rs12186253	rs12186253	4	6115446	GRPEL1	-0.37509	0.682245	NA	NA	NA	NA
rs12498147	rs12498147	4	7160701	GRPEL1	0.15422	0.876743	NA	NA	NA	NA
rs12511994	rs12511994	4	7282494	GRPEL1	0.121111	0.875599	NA	NA	NA	NA
rs12641498	rs12641498	4	7917574	GRPEL1	-0.158285	0.753327	NA	NA	NA	NA
rs12646898	rs12646898	4	7221071	GRPEL1	NA	NA	0.0872227	0.865023	NA	NA
rs13105398	rs13105398	4	7347203	GRPEL1	-0.117339	0.855127	NA	NA	NA	NA
rs13122678	rs13122678	4	6536748	GRPEL1	NA	NA	0.132201	0.862399	NA	NA
rs13129869	rs13129869	4	7668967	GRPEL1	NA	NA	-0.140185	0.793528	NA	NA
rs13146469	NA	4	7562172	GRPEL1	-0.190786	0.854983	NA	NA	NA	NA
rs147069219	rs147069219	4	6509162	GRPEL1	NA	NA	0.202905	0.781493	NA	NA
rs1543965	rs1543965	4	6114420	GRPEL1	NA	NA	-0.145957	0.811004	NA	NA
rs16840257	rs16840257	4	7415775	GRPEL1	0.179254	0.85984	NA	NA	NA	NA
rs16840670	rs16840670	4	7615377	GRPEL1	-0.12208	0.88035	NA	NA	NA	NA
rs16841523	rs16841523	4	7985977	GRPEL1	NA	NA	-0.0748357	0.863082	NA	NA
rs16841559	rs16841559	4	8012167	GRPEL1	-0.121641	0.870777	NA	NA	NA	NA
rs17770213	rs17770213	4	7896866	GRPEL1	-0.224649	0.613676	NA	NA	NA	NA
rs28386951	rs28386951	4	7536248	GRPEL1	-0.184848	0.579504	NA	NA	NA	NA
rs28396694	rs28396694	4	6907365	GRPEL1	NA	NA	-0.152238	0.648957	NA	NA
rs28564423	rs28564423	4	7535662	GRPEL1	0.153052	0.760473	NA	NA	NA	NA
rs28566604	rs28566604	4	7246743	GRPEL1	-0.160713	0.746732	NA	NA	NA	NA
rs28615500	rs28615500	4	7328117	GRPEL1	0.202145	0.85095	NA	NA	NA	NA
rs28656105	rs28656105	4	6686502	GRPEL1	NA	NA	0.159499	0.639239	NA	NA
rs35260897	rs35260897	4	7559776	GRPEL1	NA	NA	0.139506	0.85371	NA	NA
rs3796400	rs3796400	4	6324803	GRPEL1	0.17757	0.606928	NA	NA	NA	NA
rs3796403	rs3796403	4	6325086	GRPEL1	0.19888	0.462321	NA	NA	NA	NA
rs3821943	rs3821943	4	6299940	GRPEL1	0.164113	0.782597	NA	NA	NA	NA
rs3897958	rs3897958	4	6896003	GRPEL1	-0.121788	0.840976	NA	NA	NA	NA
rs4082844	rs4082844	4	7112917	GRPEL1	NA	NA	0.0988442	0.880037	NA	NA
rs4234805	rs4234805	4	7441323	GRPEL1	0.11739	0.878216	NA	NA	NA	NA
rs4234831	rs4234831	4	7822186	GRPEL1	NA	NA	-0.125602	0.871002	NA	NA
rs4626203	rs4626203	4	6736064	GRPEL1	-0.126678	0.865054	NA	NA	NA	NA
rs4689090	rs4689090	4	7226751	GRPEL1	-0.232763	0.458236	NA	NA	NA	NA
rs4689093	rs4689093	4	7239621	GRPEL1	0.129779	0.842506	NA	NA	NA	NA
rs4689116	NA	4	7418773	GRPEL1	NA	NA	0.0965359	0.777533	NA	NA
rs4689122	rs4689122	4	7449262	GRPEL1	-0.121095	0.867517	NA	NA	NA	NA
rs4689158	NA	4	7743974	GRPEL1	NA	NA	0.103314	0.818417	NA	NA
rs4689374	rs4689374	4	6245732	GRPEL1	-0.195136	0.714763	NA	NA	NA	NA
rs4689492	rs4689492	4	6628226	GRPEL1	NA	NA	0.0988728	0.819657	NA	NA
rs4689514	rs4689514	4	6686114	GRPEL1	NA	NA	-0.0845499	0.858092	NA	NA
rs4689515	rs4689515	4	6686203	GRPEL1	NA	NA	-0.11389	0.719016	NA	NA
rs4689583	rs4689583	4	7054399	GRPEL1	NA	NA	-0.0820625	0.860471	NA	NA
rs4689609	rs4689609	4	7137336	GRPEL1	0.192206	0.822765	NA	NA	NA	NA
rs4689635	rs4689635	4	7211039	GRPEL1	0.137679	0.822315	NA	NA	NA	NA
rs4689637	NA	4	7211197	GRPEL1	0.147191	0.87378	NA	NA	NA	NA
rs4689774	rs4689774	4	7522628	GRPEL1	0.129203	0.826162	NA	NA	NA	NA
rs57033890	rs57033890	4	7033203	GRPEL1	NA	NA	0.190339	0.759487	NA	NA
rs57531202	rs57531202	4	6372503	GRPEL1	NA	NA	0.0967952	0.863087	NA	NA
rs58168135	rs58168135	4	7267559	GRPEL1	0.150271	0.880511	NA	NA	NA	NA
rs58493146	rs58493146	4	7534902	GRPEL1	-0.149234	0.879278	NA	NA	NA	NA
rs59046557	rs59046557	4	8025343	GRPEL1	0.131635	0.78383	NA	NA	NA	NA
rs59809420	NA	4	6969928	GRPEL1	NA	NA	0.178247	0.780975	NA	NA
rs60088903	rs60088903	4	7183209	GRPEL1	0.129255	0.870844	NA	NA	NA	NA
rs60985011	rs60985011	4	6304436	GRPEL1	NA	NA	-0.114248	0.861797	NA	NA
rs61401470	rs61401470	4	6247927	GRPEL1	-0.19356	0.854804	NA	NA	NA	NA
rs6446517	rs6446517	4	6640962	GRPEL1	NA	NA	-0.141532	0.792078	NA	NA
rs6446587	rs6446587	4	7253097	GRPEL1	NA	NA	0.0878644	0.877162	NA	NA
rs67254856	rs67254856	4	7364431	GRPEL1	NA	NA	-0.0939748	0.847036	NA	NA
rs6812745	rs6812745	4	7534603	GRPEL1	-0.185027	0.847202	NA	NA	NA	NA
rs6816481	rs6816481	4	6621104	GRPEL1	NA	NA	-0.105067	0.858254	NA	NA
rs6818419	rs6818419	4	6162203	GRPEL1	NA	NA	-0.121688	0.739055	NA	NA
rs6829610	NA	4	6330806	GRPEL1	-0.128202	0.855688	NA	NA	NA	NA
rs6833644	NA	4	8027403	GRPEL1	NA	NA	0.142622	0.875141	NA	NA
rs6839841	rs6839841	4	7662788	GRPEL1	NA	NA	-0.106562	0.857994	NA	NA
rs6849590	rs6849590	4	7432577	GRPEL1	NA	NA	0.105871	0.699895	NA	NA
rs6853191	rs6853191	4	7394470	GRPEL1	0.141705	0.762978	NA	NA	NA	NA
rs73075467	rs73075467	4	6163225	GRPEL1	NA	NA	-0.125818	0.848121	NA	NA
rs73084292	rs73084292	4	7423542	GRPEL1	NA	NA	-0.104399	0.792078	NA	NA
rs73090872	rs73090872	4	7624671	GRPEL1	-0.172742	0.873663	NA	NA	NA	NA
rs73209781	rs73209781	4	6629634	GRPEL1	NA	NA	-0.154165	0.494834	NA	NA
rs73213615	rs73213615	4	6744802	GRPEL1	-0.212816	0.871848	NA	NA	NA	NA
rs7378101	rs7378101	4	7113986	GRPEL1	NA	NA	0.0995379	0.878065	NA	NA
rs73796467	rs73796467	4	7178976	GRPEL1	0.179529	0.869049	NA	NA	NA	NA
rs73796555	rs73796555	4	7414014	GRPEL1	NA	NA	-0.112382	0.692453	NA	NA
rs73796560	rs73796560	4	7420131	GRPEL1	NA	NA	-0.107521	0.863774	NA	NA
rs75384505	rs75384505	4	7864451	GRPEL1	-0.236559	0.871149	NA	NA	NA	NA
rs75686063	rs75686063	4	7667202	GRPEL1	NA	NA	-0.110501	0.879376	NA	NA
rs75699194	rs75699194	4	7413755	GRPEL1	0.179254	0.85984	NA	NA	NA	NA
rs76208540	rs76208540	4	6524054	GRPEL1	NA	NA	0.295013	0.607578	NA	NA
rs7658616	rs7658616	4	6417028	GRPEL1	0.146801	0.769513	-0.0886776	0.844558	NA	NA
rs7668629	rs7668629	4	6564596	GRPEL1	0.126466	0.870776	NA	NA	NA	NA
rs76695643	rs76695643	4	7553663	GRPEL1	-0.238152	0.791582	NA	NA	NA	NA
rs76781555	rs76781555	4	7432874	GRPEL1	-0.227214	0.865448	NA	NA	NA	NA
rs7681365	rs7681365	4	7352477	GRPEL1	0.113958	0.875609	NA	NA	NA	NA
rs7682286	rs7682286	4	7420575	GRPEL1	-0.117325	0.872839	NA	NA	NA	NA
rs7684145	rs7684145	4	6159934	GRPEL1	NA	NA	-0.134634	0.866141	NA	NA
rs7684195	rs7684195	4	7529780	GRPEL1	0.230629	0.730452	NA	NA	NA	NA
rs7688683	rs7688683	4	7701649	GRPEL1	-0.111908	0.881051	NA	NA	NA	NA
rs7692512	rs7692512	4	7183984	GRPEL1	-0.145408	0.825557	NA	NA	NA	NA
rs78713914	rs78713914	4	6125544	GRPEL1	-0.213682	0.851016	NA	NA	NA	NA
rs79171685	rs79171685	4	7170736	GRPEL1	-0.185852	0.873806	NA	NA	NA	NA
rs79928726	rs79928726	4	6492690	GRPEL1	NA	NA	-0.17242	0.851495	NA	NA
rs870860	rs870860	4	7210808	GRPEL1	NA	NA	0.0984367	0.796213	NA	NA
rs9999210	rs9999210	4	6895280	GRPEL1	0.152657	0.703174	NA	NA	NA	NA
JHU_4.70888610	rs73823925	4	70888611	GRSF1	0.244786	0.527595	NA	NA	NA	NA
JHU_4.71058748	rs17704146	4	71058749	GRSF1	NA	NA	0.129435	0.851263	NA	NA
JHU_4.71471485	rs72859609	4	71471486	GRSF1	0.0968033	0.870843	NA	NA	NA	NA
JHU_4.71514620	NA	4	71514621	GRSF1	NA	NA	-0.094375	0.83157	NA	NA
JHU_4.71688322	NA	4	71688323	GRSF1	-0.119848	0.872201	NA	NA	NA	NA
JHU_4.71926571	rs7693748	4	71926572	GRSF1	NA	NA	-0.0733117	0.85201	NA	NA
JHU_4.72332690	NA	4	72332691	GRSF1	0.107188	0.782873	0.0619146	0.876495	NA	NA
JHU_4.72417712	rs72854422	4	72417713	GRSF1	NA	NA	0.106227	0.879295	NA	NA
JHU_4.72438536	rs28479265	4	72438537	GRSF1	NA	NA	-0.140856	0.860216	NA	NA
JHU_4.72553923	rs10540493	4	72553924	GRSF1	NA	NA	-0.159844	0.590653	NA	NA
JHU_4.72573948	rs7679037	4	72573949	GRSF1	0.0976442	0.845842	NA	NA	NA	NA
kgp6539502	rs9996244	4	70761261	GRSF1	NA	NA	0.0800923	0.823212	NA	NA
rs1031453	rs1031453	4	72427450	GRSF1	NA	NA	-0.0712946	0.878065	NA	NA
rs10938072	rs10938072	4	71520706	GRSF1	NA	NA	-0.0810471	0.749803	NA	NA
rs10938137	rs10938137	4	72072518	GRSF1	0.102809	0.823969	NA	NA	NA	NA
rs11249497	rs11249497	4	71237421	GRSF1	NA	NA	0.160623	0.856591	NA	NA
rs11944069	rs11944069	4	70766133	GRSF1	NA	NA	-0.101241	0.866772	NA	NA
rs11947318	rs11947318	4	70766148	GRSF1	NA	NA	-0.101241	0.866772	NA	NA
rs12512631	rs12512631	4	72601331	GRSF1	NA	NA	-0.075362	0.862662	NA	NA
rs13105545	rs13105545	4	71118967	GRSF1	-0.152557	0.867494	NA	NA	NA	NA
rs13107309	rs13107309	4	70980547	GRSF1	NA	NA	0.0939795	0.851462	NA	NA
rs1349693	rs1349693	4	72059795	GRSF1	-0.104956	0.83489	NA	NA	NA	NA
rs1399252	rs1399252	4	70999619	GRSF1	NA	NA	0.0996161	0.748732	NA	NA
rs1526692	rs1526692	4	72578724	GRSF1	NA	NA	0.0832853	0.766251	NA	NA
rs1530976	rs1530976	4	72393391	GRSF1	-0.259728	0.407708	-0.165316	0.59538	NA	NA
rs17675439	rs17675439	4	71363289	GRSF1	0.127128	0.770239	NA	NA	NA	NA
rs1979537	rs1979537	4	72027476	GRSF1	NA	NA	-0.112361	0.805548	NA	NA
rs2016353	rs2016353	4	72122825	GRSF1	NA	NA	-0.132224	0.623874	NA	NA
rs2198341	rs2198341	4	72063044	GRSF1	0.112586	0.78389	NA	NA	NA	NA
rs222016	rs222016	4	72634975	GRSF1	-0.0912414	0.880491	NA	NA	NA	NA
rs2579356	rs2579356	4	72112247	GRSF1	NA	NA	0.10039	0.743252	NA	NA
rs34367704	rs34367704	4	71471234	GRSF1	NA	NA	-0.0772058	0.865152	NA	NA
rs34803339	rs34803339	4	71389594	GRSF1	0.187891	0.799833	NA	NA	NA	NA
rs36064169	rs36064169	4	71509384	GRSF1	NA	NA	-0.108543	0.871418	NA	NA
rs377687	rs377687	4	72569065	GRSF1	-0.104002	0.839794	-0.0799503	0.801317	NA	NA
rs4024031	rs4024031	4	71403159	GRSF1	NA	NA	-0.0839924	0.760416	NA	NA
rs4639040	rs4639040	4	72340242	GRSF1	-0.124027	0.696396	-0.0650245	0.876045	NA	NA
rs4694364	rs4694364	4	71905075	GRSF1	NA	NA	-0.123263	0.661542	NA	NA
rs61744465	rs61744465	4	70921227	GRSF1	0.244786	0.527595	NA	NA	NA	NA
rs6447027	rs6447027	4	72345731	GRSF1	-0.10074	0.868227	-0.0984537	0.65791	NA	NA
rs6819064	rs6819064	4	71016521	GRSF1	NA	NA	0.0699234	0.866172	NA	NA
rs7041	rs7041	4	72618334	GRSF1	-0.187006	0.796068	NA	NA	NA	NA
rs708235	rs708235	4	71018758	GRSF1	NA	NA	-0.128842	0.509614	NA	NA
rs72850627	rs72850627	4	72033632	GRSF1	0.131044	0.857171	NA	NA	NA	NA
rs72852663	rs72852663	4	70792539	GRSF1	0.201233	0.832858	NA	NA	NA	NA
rs7436806	rs7436806	4	72135728	GRSF1	NA	NA	-0.190105	0.452124	NA	NA
rs78141338	rs78141338	4	70839844	GRSF1	0.227745	0.514835	NA	NA	NA	NA
rs78362142	rs78362142	4	71123692	GRSF1	NA	NA	-0.139694	0.846629	NA	NA
rs78752000	rs78752000	4	70969153	GRSF1	NA	NA	-0.122812	0.838667	NA	NA
rs78967350	rs78967350	4	72053672	GRSF1	-0.121511	0.8563	NA	NA	NA	NA
rs79639747	rs79639747	4	71476158	GRSF1	NA	NA	-0.109604	0.803979	NA	NA
rs926004	rs926004	4	71053262	GRSF1	NA	NA	0.129124	0.825542	NA	NA
rs9994584	rs9994584	4	70833723	GRSF1	0.245707	0.524141	NA	NA	NA	NA
JHU_4.105745597	rs10026406	4	105745598	GSTCD	NA	NA	-0.532435	0.74473	NA	NA
JHU_4.105895133	rs10516516	4	105895134	GSTCD	NA	NA	-0.433912	0.852292	NA	NA
JHU_4.106382014	NA	4	106382015	GSTCD	-0.414441	0.759144	NA	NA	NA	NA
JHU_4.106419047	rs73836282	4	106419048	GSTCD	-0.357678	0.803991	NA	NA	NA	NA
JHU_4.106521869	rs11735330	4	106521870	GSTCD	-0.509605	0.763618	NA	NA	NA	NA
JHU_4.107361801	rs114039769	4	107361802	GSTCD	NA	NA	-0.286509	0.86989	NA	NA
JHU_4.107441957	rs114288430	4	107441958	GSTCD	-0.78182	0.547149	NA	NA	NA	NA
JHU_4.107502823	rs77477110	4	107502824	GSTCD	-0.558611	0.766539	NA	NA	NA	NA
JHU_4.107521271	rs7660217	4	107521272	GSTCD	-0.398967	0.867549	NA	NA	NA	NA
JHU_4.107664360	rs989435	4	107664361	GSTCD	NA	NA	-0.546676	0.628513	NA	NA
JHU_4.107705376	rs1947029	4	107705377	GSTCD	NA	NA	-0.515241	0.237971	NA	NA
JHU_4.107720240	rs704050	4	107720241	GSTCD	NA	NA	-0.438532	0.367284	NA	NA
JHU_4.107729357	rs3111705	4	107729358	GSTCD	NA	NA	-0.462827	0.292833	NA	NA
rs10516537	rs10516537	4	107628071	GSTCD	NA	NA	-0.206455	0.866547	NA	NA
rs113844295	rs113844295	4	107249319	GSTCD	-0.71887	0.546279	NA	NA	NA	NA
rs11721732	rs11721732	4	106521514	GSTCD	-0.509605	0.763618	NA	NA	NA	NA
rs12508455	rs12508455	4	107685776	GSTCD	NA	NA	-0.263471	0.644293	NA	NA
rs13125118	rs13125118	4	107686165	GSTCD	NA	NA	-0.438532	0.367284	NA	NA
rs13148020	rs13148020	4	107423164	GSTCD	-0.286819	0.83489	NA	NA	NA	NA
rs1364805	rs1364805	4	107673848	GSTCD	NA	NA	-0.263328	0.647903	NA	NA
rs1425257	rs1425257	4	107690286	GSTCD	NA	NA	-0.448377	0.352308	NA	NA
rs1443893	rs1443893	4	107637162	GSTCD	NA	NA	-0.438532	0.367284	NA	NA
rs17036025	rs17036025	4	106554429	GSTCD	-0.530775	0.734177	NA	NA	NA	NA
rs17036254	rs17036254	4	106736355	GSTCD	0.280162	0.831049	NA	NA	NA	NA
rs17325276	rs17325276	4	106519663	GSTCD	-0.71806	0.60701	NA	NA	NA	NA
rs2553440	rs2553440	4	106792380	GSTCD	NA	NA	-0.368822	0.816929	NA	NA
rs2553453	rs2553453	4	106808172	GSTCD	-0.316928	0.809376	NA	NA	NA	NA
rs2686311	rs2686311	4	107526541	GSTCD	-0.230731	0.867368	NA	NA	NA	NA
rs3107432	rs3107432	4	107736687	GSTCD	NA	NA	-0.761299	0.00975844	NA	NA
rs4560414	rs4560414	4	106225022	GSTCD	NA	NA	-0.307113	0.862399	NA	NA
rs4698951	rs4698951	4	106672198	GSTCD	0.280162	0.831049	NA	NA	NA	NA
rs59479204	rs112627868	4	106160495	GSTCD	NA	NA	-0.534795	0.657116	NA	NA
rs62331149	rs62331149	4	106067359	GSTCD	-0.388345	0.848223	NA	NA	NA	NA
rs62621450	rs62621450	4	106197000	GSTCD	-0.286047	0.875842	NA	NA	NA	NA
rs6820792	rs6820792	4	107363636	GSTCD	-0.251217	0.840864	NA	NA	NA	NA
rs6827660	rs6827660	4	106239038	GSTCD	NA	NA	-0.191734	0.831421	NA	NA
rs6847856	rs6847856	4	105679402	GSTCD	NA	NA	-0.311582	0.852164	NA	NA
rs72961199	rs72961199	4	106159386	GSTCD	NA	NA	-0.534795	0.657116	NA	NA
rs7671891	rs7671891	4	106366687	GSTCD	-0.25954	0.838103	NA	NA	NA	NA
rs7674987	rs7674987	4	107303553	GSTCD	-0.266664	0.872246	NA	NA	NA	NA
rs76908095	rs76908095	4	106547960	GSTCD	-0.586867	0.773046	NA	NA	NA	NA
rs7698522	rs7698522	4	106118756	GSTCD	NA	NA	0.189893	0.867032	NA	NA
rs78511530	rs78511530	4	106297930	GSTCD	-0.469732	0.639248	NA	NA	NA	NA
rs79221578	rs79221578	4	107516226	GSTCD	-0.37862	0.877112	NA	NA	NA	NA
JHU_4.155689901	NA	4	155689902	GUCY1A3	NA	NA	-0.589076	0.877563	NA	NA
JHU_4.155979421	rs115933768	4	155979422	GUCY1A3	NA	NA	-1.07535	0.575135	NA	NA
JHU_4.156119561	NA	4	156119562	GUCY1A3	NA	NA	-0.917922	0.745019	NA	NA
JHU_4.156280399	NA	4	156280400	GUCY1A3	-0.942019	0.779655	NA	NA	NA	NA
JHU_4.156554870	rs61379771	4	156554871	GUCY1A3	NA	NA	-0.632833	0.805548	NA	NA
JHU_4.156688487	NA	4	156688488	GUCY1A3	-1.51604	0.380947	NA	NA	NA	NA
JHU_4.156731073	NA	4	156731074	GUCY1A3	0.731819	0.879457	NA	NA	NA	NA
JHU_4.156981513	rs75780193	4	156981514	GUCY1A3	-0.961921	0.798494	NA	NA	NA	NA
JHU_4.157275603	rs59645735	4	157275604	GUCY1A3	-0.495944	0.847871	NA	NA	NA	NA
JHU_4.157457672	rs17034883	4	157457673	GUCY1A3	-1.58617	0.501772	NA	NA	NA	NA
rs10020154	rs10020154	4	156853076	GUCY1A3	-0.441159	0.877762	NA	NA	NA	NA
rs114496107	rs114496107	4	156542108	GUCY1A3	NA	NA	-0.932452	0.844558	NA	NA
rs12650515	rs12650515	4	156038542	GUCY1A3	NA	NA	1.01625	0.792862	NA	NA
rs13120088	rs13120088	4	156123035	GUCY1A3	NA	NA	0.747589	0.702387	NA	NA
rs13149939	NA	4	156039258	GUCY1A3	NA	NA	-1.14313	0.863102	NA	NA
rs1456459	rs1456459	4	155927800	GUCY1A3	0.548742	0.846718	NA	NA	NA	NA
rs1521716	rs1521716	4	157586380	GUCY1A3	1.03798	0.632796	0.856479	0.846179	NA	NA
rs17032296	rs17032296	4	155868886	GUCY1A3	NA	NA	0.634056	0.866723	NA	NA
rs17032489	rs17032489	4	156027301	GUCY1A3	NA	NA	0.668865	0.725048	NA	NA
rs1869966	rs1869966	4	155979144	GUCY1A3	NA	NA	-0.75227	0.765011	NA	NA
rs2034174	rs2034174	4	156324322	GUCY1A3	-1.00108	0.864574	-1.51787	0.62372	NA	NA
rs2046876	rs2046876	4	157264625	GUCY1A3	-0.536751	0.851018	NA	NA	NA	NA
rs2086693	rs2086693	4	156553416	GUCY1A3	NA	NA	-0.545745	0.846182	NA	NA
rs2342141	rs2342141	4	157548539	GUCY1A3	NA	NA	-0.578899	0.880475	NA	NA
rs35357030	rs35357030	4	156071096	GUCY1A3	NA	NA	-0.937361	0.529729	NA	NA
rs41534947	rs41534947	4	155922781	GUCY1A3	NA	NA	-0.550413	0.871104	NA	NA
rs4600965	rs4600965	4	157144661	GUCY1A3	-0.557122	0.870432	NA	NA	NA	NA
rs4691036	rs4691036	4	156561632	GUCY1A3	0.55083	0.850862	NA	NA	NA	NA
rs58166947	rs58166947	4	155701884	GUCY1A3	NA	NA	-1.0906	0.856704	NA	NA
rs59395106	rs59395106	4	157221230	GUCY1A3	-0.638636	0.845258	NA	NA	NA	NA
rs61137029	rs61137029	4	155982202	GUCY1A3	NA	NA	-0.780567	0.80155	NA	NA
rs6536171	rs6536171	4	157306101	GUCY1A3	-0.500573	0.841558	NA	NA	NA	NA
rs6829447	rs6829447	4	156600288	GUCY1A3	-0.525343	0.879411	NA	NA	NA	NA
rs6829756	rs6829756	4	155932934	GUCY1A3	0.602024	0.74082	NA	NA	NA	NA
rs6840106	rs6840106	4	156606779	GUCY1A3	NA	NA	-0.774542	0.86723	NA	NA
rs6849115	rs6849115	4	156124223	GUCY1A3	NA	NA	0.785366	0.724597	NA	NA
rs6855595	rs6855595	4	155921016	GUCY1A3	NA	NA	0.801466	0.710616	NA	NA
rs72967365	rs72967365	4	155976058	GUCY1A3	NA	NA	-0.950988	0.630862	NA	NA
rs73855300	NA	4	155867298	GUCY1A3	-0.824274	0.824274	NA	NA	NA	NA
rs74351864	rs74351864	4	156364260	GUCY1A3	-1.02039	0.87215	NA	NA	NA	NA
rs74866181	rs74866181	4	155916134	GUCY1A3	NA	NA	-0.751915	0.839972	NA	NA
rs75274888	rs75274888	4	156978667	GUCY1A3	-0.961921	0.798494	NA	NA	NA	NA
rs7658967	rs7658967	4	156607143	GUCY1A3	NA	NA	-0.774542	0.86723	NA	NA
rs7661128	rs7661128	4	156713031	GUCY1A3	1.11604	0.649602	NA	NA	NA	NA
rs7663482	rs7663482	4	156311670	GUCY1A3	0.611492	0.861823	NA	NA	NA	NA
rs7663620	rs7663620	4	156311510	GUCY1A3	NA	NA	-1.37727	0.608209	NA	NA
rs7669612	rs7669612	4	157354625	GUCY1A3	NA	NA	1.13931	0.876965	NA	NA
rs7692934	rs7692934	4	157295245	GUCY1A3	-0.570382	0.845298	NA	NA	NA	NA
rs79275599	rs79275599	4	156557267	GUCY1A3	NA	NA	-0.698427	0.852513	NA	NA
rs922133	rs922133	4	156728444	GUCY1A3	NA	NA	-1.21366	0.788854	NA	NA
rs9284665	rs9284665	4	157287820	GUCY1A3	-0.513981	0.829712	NA	NA	NA	NA
rs9991561	rs9991561	4	156346580	GUCY1A3	0.470401	0.851911	0.686513	0.625849	NA	NA
rs9998752	rs9998752	4	157568858	GUCY1A3	0.887362	0.317468	NA	NA	NA	NA
JHU_4.155736184	rs73855235	4	155736185	GUCY1B3	-1.56274	0.0715482	NA	NA	NA	NA
JHU_4.155771431	rs371591486	4	155771432	GUCY1B3	0.468876	0.86367	NA	NA	NA	NA
JHU_4.156045001	rs73855317	4	156045002	GUCY1B3	-0.825193	0.825633	NA	NA	NA	NA
JHU_4.156048990	NA	4	156048991	GUCY1B3	1.09861	0.798333	NA	NA	NA	NA
JHU_4.156119561	NA	4	156119562	GUCY1B3	-1.05549	0.458236	NA	NA	NA	NA
JHU_4.156554870	rs61379771	4	156554871	GUCY1B3	-0.724188	0.611964	-0.541924	0.871502	NA	NA
JHU_4.156566237	rs112803742	4	156566238	GUCY1B3	NA	NA	-0.653586	0.844321	NA	NA
JHU_4.156945874	rs10026825	4	156945875	GUCY1B3	NA	NA	-0.467818	0.862399	NA	NA
JHU_4.156981513	rs75780193	4	156981514	GUCY1B3	NA	NA	-0.906516	0.860119	NA	NA
JHU_4.157465099	NA	4	157465100	GUCY1B3	-0.673849	0.86849	NA	NA	NA	NA
rs10005090	rs10005090	4	157563569	GUCY1B3	NA	NA	-0.827957	0.838217	NA	NA
rs10025717	rs10025717	4	156675593	GUCY1B3	0.621742	0.810567	NA	NA	NA	NA
rs10027655	rs10027655	4	156055961	GUCY1B3	0.597007	0.867447	NA	NA	NA	NA
rs10030872	rs10030872	4	156087185	GUCY1B3	NA	NA	-0.660397	0.848119	NA	NA
rs10517621	rs10517621	4	156677592	GUCY1B3	0.639864	0.790808	NA	NA	NA	NA
rs10517622	rs10517622	4	156499671	GUCY1B3	-0.504022	0.842696	NA	NA	NA	NA
rs11100076	rs11100076	4	157595025	GUCY1B3	0.477936	0.875017	NA	NA	NA	NA
rs1355874	NA	4	156906461	GUCY1B3	NA	NA	-0.6721	0.878419	NA	NA
rs1402788	rs1402788	4	157449136	GUCY1B3	-0.646091	0.880321	NA	NA	NA	NA
rs1483041	rs140393718	4	156503440	GUCY1B3	-0.448779	0.87067	NA	NA	NA	NA
rs1521703	rs1521703	4	157449624	GUCY1B3	-0.673849	0.86849	NA	NA	NA	NA
rs1521710	rs1521710	4	157466506	GUCY1B3	0.532908	0.870229	NA	NA	NA	NA
rs1521716	rs1521716	4	157586380	GUCY1B3	0.738241	0.86939	NA	NA	NA	NA
rs1521724	rs1521724	4	157545843	GUCY1B3	NA	NA	-0.484621	0.877162	NA	NA
rs156554	rs156554	4	155681792	GUCY1B3	-0.752647	0.831996	NA	NA	NA	NA
rs17034270	rs17034270	4	157167345	GUCY1B3	0.738447	0.706433	NA	NA	NA	NA
rs17034515	rs17034515	4	157317266	GUCY1B3	NA	NA	-0.748084	0.722751	NA	NA
rs17035257	rs17035257	4	157715062	GUCY1B3	-0.687591	0.822315	-0.840685	0.732954	NA	NA
rs17388219	rs17388219	4	156608338	GUCY1B3	-1.18071	0.536658	NA	NA	NA	NA
rs1842896	rs1842896	4	156511459	GUCY1B3	-0.460234	0.860347	NA	NA	NA	NA
rs2034174	rs2034174	4	156324322	GUCY1B3	-1.17706	0.796884	NA	NA	NA	NA
rs2046876	rs2046876	4	157264625	GUCY1B3	-0.50282	0.873854	NA	NA	NA	NA
rs2086693	rs2086693	4	156553416	GUCY1B3	-0.586642	0.763785	NA	NA	NA	NA
rs2200168	rs2200168	4	156504520	GUCY1B3	-0.448779	0.87067	NA	NA	NA	NA
rs2340277	rs2340277	4	157181209	GUCY1B3	-0.511866	0.85986	NA	NA	NA	NA
rs2625245	rs2625245	4	156511646	GUCY1B3	-0.460234	0.860347	NA	NA	NA	NA
rs2705455	rs2705455	4	156502857	GUCY1B3	-0.453304	0.868189	NA	NA	NA	NA
rs34891511	rs34891511	4	157065816	GUCY1B3	1.03086	0.716103	NA	NA	NA	NA
rs35357030	rs35357030	4	156071096	GUCY1B3	-0.771117	0.695766	NA	NA	NA	NA
rs3822004	rs3822004	4	156683072	GUCY1B3	NA	NA	0.767456	0.87831	NA	NA
rs4440278	rs4440278	4	157171078	GUCY1B3	0.569931	0.835748	NA	NA	NA	NA
rs4449396	rs4449396	4	155766258	GUCY1B3	0.468876	0.86367	NA	NA	NA	NA
rs4691073	rs4691073	4	156671888	GUCY1B3	0.463135	0.877815	NA	NA	NA	NA
rs4691377	rs4691377	4	157694651	GUCY1B3	-0.893767	0.64318	-0.841277	0.772745	NA	NA
rs55978416	rs55978416	4	156044735	GUCY1B3	-0.840319	0.825268	NA	NA	NA	NA
rs62326828	rs62326828	4	157093310	GUCY1B3	0.749863	0.848654	NA	NA	NA	NA
rs6419277	rs6419277	4	157067528	GUCY1B3	0.562203	0.864609	NA	NA	NA	NA
rs6536055	rs6536055	4	155948913	GUCY1B3	NA	NA	0.749539	0.868675	NA	NA
rs6536171	rs6536171	4	157306101	GUCY1B3	-0.446693	0.881157	NA	NA	NA	NA
rs6811244	rs6811244	4	157535527	GUCY1B3	-0.581842	0.864209	NA	NA	NA	NA
rs6815886	rs6815886	4	157201907	GUCY1B3	0.741752	0.615572	NA	NA	NA	NA
rs74866181	rs74866181	4	155916134	GUCY1B3	-0.673567	0.849951	NA	NA	NA	NA
rs75274888	rs75274888	4	156978667	GUCY1B3	NA	NA	-0.906516	0.860119	NA	NA
rs7656862	rs7656862	4	156876319	GUCY1B3	NA	NA	-0.861509	0.352459	NA	NA
rs7682218	rs7682218	4	155772543	GUCY1B3	-0.501827	0.873806	NA	NA	NA	NA
rs7684248	rs7684248	4	156860391	GUCY1B3	NA	NA	-0.616556	0.845615	NA	NA
rs876450	rs876450	4	155968185	GUCY1B3	0.577294	0.773901	NA	NA	NA	NA
rs922133	rs922133	4	156728444	GUCY1B3	-1.15933	0.7711	NA	NA	NA	NA
rs9307938	rs9307938	4	156859332	GUCY1B3	NA	NA	0.619493	0.774578	NA	NA
rs9307950	rs9307950	4	157633839	GUCY1B3	NA	NA	-0.716109	0.788679	NA	NA
rs9992550	rs9992550	4	156758741	GUCY1B3	NA	NA	-0.510363	0.87946	NA	NA
rs9997210	rs9997210	4	157372570	GUCY1B3	-0.692224	0.863713	NA	NA	NA	NA
JHU_4.44154884	rs112673728	4	44154885	GUF1	0.248093	0.832692	NA	NA	NA	NA
JHU_4.44245871	rs112560892	4	44245872	GUF1	-0.226798	0.879337	NA	NA	NA	NA
JHU_4.44419634	rs185510675	4	44419635	GUF1	NA	NA	-0.207869	0.746588	NA	NA
JHU_4.44538781	rs1117068	4	44538782	GUF1	0.112886	0.865745	NA	NA	NA	NA
JHU_4.44663988	rs13145124	4	44663989	GUF1	NA	NA	0.104315	0.868111	NA	NA
JHU_4.44664000	rs13145137	4	44664001	GUF1	NA	NA	0.104315	0.868111	NA	NA
JHU_4.44857544	rs6841462	4	44857545	GUF1	-0.251682	0.840601	NA	NA	NA	NA
JHU_4.44901728	rs377324566	4	44901729	GUF1	-0.152296	0.790107	NA	NA	NA	NA
JHU_4.44950262	rs28542523	4	44950263	GUF1	NA	NA	0.137529	0.811659	NA	NA
JHU_4.44950277	rs28474886	4	44950278	GUF1	NA	NA	0.137529	0.811659	NA	NA
JHU_4.44979740	rs28642964	4	44979741	GUF1	NA	NA	0.140699	0.843146	NA	NA
JHU_4.44981099	rs28391378	4	44981100	GUF1	NA	NA	0.140699	0.843146	NA	NA
JHU_4.44981111	rs28713657	4	44981112	GUF1	NA	NA	0.140699	0.843146	NA	NA
JHU_4.44993108	rs4555684	4	44993109	GUF1	0.157641	0.845251	NA	NA	NA	NA
JHU_4.45034646	NA	4	45034647	GUF1	NA	NA	-0.230329	0.770129	NA	NA
JHU_4.45034669	rs186040572	4	45034670	GUF1	-0.175458	0.849681	-0.180191	0.801319	NA	NA
JHU_4.45694437	rs6815364	4	45694438	GUF1	-0.21353	0.792786	-0.192262	0.807384	NA	NA
exm397218	rs6447368	4	44682465	GUF1	NA	NA	0.110989	0.870537	NA	NA
kgp20727189	rs200991657	4	44425792	GUF1	NA	NA	-0.225298	0.780777	NA	NA
rs10019946	rs10019946	4	44520666	GUF1	0.176492	0.620893	NA	NA	NA	NA
rs10020374	rs10020374	4	44955964	GUF1	NA	NA	0.150549	0.768596	NA	NA
rs10021452	rs10021452	4	44982038	GUF1	NA	NA	0.140699	0.843146	NA	NA
rs1037855	rs1037855	4	43927834	GUF1	0.148802	0.649602	NA	NA	NA	NA
rs10517108	rs10517108	4	44553869	GUF1	0.156966	0.770765	NA	NA	NA	NA
rs10517120	rs10517120	4	44859761	GUF1	0.112613	0.831697	NA	NA	NA	NA
rs10938360	rs10938360	4	44632399	GUF1	-0.150493	0.784043	-0.261081	0.00452566	NA	NA
rs1107676	rs1107676	4	44906396	GUF1	NA	NA	-0.181784	0.517642	NA	NA
rs112026924	NA	4	44693710	GUF1	-0.21815	0.527368	-0.347783	6.14231e-05	NA	NA
rs115383120	rs115383120	4	44294054	GUF1	NA	NA	0.230858	0.774266	NA	NA
rs11931753	rs11931753	4	44423496	GUF1	NA	NA	-0.121397	0.83728	NA	NA
rs11940987	rs11940987	4	45030768	GUF1	-0.151552	0.639157	NA	NA	NA	NA
rs11943498	rs11943498	4	44826773	GUF1	-0.220487	0.152406	-0.231308	0.0250633	NA	NA
rs12499960	rs12499960	4	44687401	GUF1	NA	NA	-0.155269	0.514703	NA	NA
rs12510555	rs12510555	4	44519530	GUF1	NA	NA	-0.166721	0.84011	NA	NA
rs12513382	rs12513382	4	43914603	GUF1	0.137349	0.862104	NA	NA	NA	NA
rs12643061	rs12643061	4	45299977	GUF1	0.129788	0.846658	NA	NA	NA	NA
rs12645733	rs12645733	4	44983208	GUF1	NA	NA	-0.109597	0.83525	NA	NA
rs12649387	NA	4	45023604	GUF1	-0.239978	0.786394	-0.189348	0.86349	NA	NA
rs13132322	NA	4	44363703	GUF1	-0.183915	0.74082	-0.133752	0.870535	NA	NA
rs1439377	rs1439377	4	44628607	GUF1	0.136524	0.778476	NA	NA	NA	NA
rs1439389	rs1439389	4	44542952	GUF1	0.112886	0.865745	NA	NA	NA	NA
rs1472395	rs1472395	4	44935266	GUF1	-0.152296	0.790107	NA	NA	NA	NA
rs1491299	rs1491299	4	44745025	GUF1	0.123745	0.830048	0.121446	0.796498	NA	NA
rs1491313	rs1491313	4	44785389	GUF1	0.194888	0.811033	0.176601	0.82151	NA	NA
rs1497008	rs1497008	4	44859443	GUF1	-0.155593	0.69181	NA	NA	NA	NA
rs1547525	rs1547525	4	44710346	GUF1	NA	NA	0.110989	0.870537	NA	NA
rs1620380	rs1620380	4	45588229	GUF1	NA	NA	0.153531	0.821458	NA	NA
rs16851550	rs16851550	4	44614594	GUF1	NA	NA	-0.191809	0.880037	NA	NA
rs16856775	rs16856775	4	44162265	GUF1	0.262562	0.813676	NA	NA	NA	NA
rs1713517	rs1713517	4	43689885	GUF1	-0.125105	0.878659	NA	NA	NA	NA
rs17601614	rs17601614	4	44852361	GUF1	-0.190856	0.459508	-0.181604	0.396174	NA	NA
rs17654704	rs17654704	4	44930650	GUF1	0.167057	0.864617	0.237728	0.476092	NA	NA
rs28476627	rs28476627	4	44975512	GUF1	NA	NA	0.140699	0.843146	NA	NA
rs4305551	rs4305551	4	45035197	GUF1	NA	NA	0.124075	0.817244	NA	NA
rs4426822	rs4426822	4	43934098	GUF1	-0.156046	0.631725	NA	NA	NA	NA
rs4432779	rs4432779	4	44458535	GUF1	-0.128012	0.846705	NA	NA	NA	NA
rs4610370	rs4610370	4	44465870	GUF1	-0.141055	0.849872	NA	NA	NA	NA
rs4694786	rs4694786	4	44868270	GUF1	-0.134582	0.840855	NA	NA	NA	NA
rs60812677	rs60812677	4	44713845	GUF1	NA	NA	-0.133225	0.65312	NA	NA
rs6447334	NA	4	44431486	GUF1	NA	NA	0.127593	0.765771	NA	NA
rs6810444	rs6810444	4	44870978	GUF1	NA	NA	0.116208	0.862627	NA	NA
rs6815111	rs6815111	4	44531148	GUF1	NA	NA	-0.126843	0.859219	NA	NA
rs6816452	rs6816452	4	44849345	GUF1	NA	NA	0.139838	0.878223	NA	NA
rs6831473	rs6831473	4	44994109	GUF1	-0.171968	0.55071	-0.114699	0.845904	NA	NA
rs6838754	rs6838754	4	44532032	GUF1	NA	NA	-0.190403	0.751146	NA	NA
rs6845593	rs6845593	4	44803683	GUF1	0.121467	0.817468	0.108391	0.83714	NA	NA
rs7659953	rs7659953	4	43915341	GUF1	-0.151887	0.589857	-0.110347	0.816547	NA	NA
rs7668988	rs7668988	4	45638903	GUF1	-0.122735	0.856024	NA	NA	NA	NA
rs7673194	rs7673194	4	44804733	GUF1	-0.224087	0.149235	-0.260279	0.00271171	NA	NA
rs7675825	rs7675825	4	44904578	GUF1	NA	NA	0.145676	0.677117	NA	NA
rs7682029	rs7682029	4	45045543	GUF1	NA	NA	-0.115647	0.86227	NA	NA
rs7694085	rs7694085	4	45366315	GUF1	-0.320726	0.449994	-0.235123	0.75902	NA	NA
rs7697555	rs7697555	4	44265328	GUF1	NA	NA	0.165835	0.840542	NA	NA
rs7697982	rs7697982	4	44481810	GUF1	0.142015	0.639383	NA	NA	NA	NA
rs78890080	rs78890080	4	44366931	GUF1	NA	NA	0.249389	0.18082	NA	NA
rs78994185	rs78994185	4	45411404	GUF1	NA	NA	-0.204627	0.872233	NA	NA
rs79445277	rs79445277	4	45342433	GUF1	-0.324042	0.599829	-0.257131	0.768322	NA	NA
rs9291244	rs9291244	4	44466809	GUF1	-0.161849	0.673664	NA	NA	NA	NA
JHU_4.100078161	NA	4	100078162	H2AFZ	-0.164737	0.543099	NA	NA	NA	NA
JHU_4.100315913	rs202052618	4	100315914	H2AFZ	-0.116595	0.70703	NA	NA	NA	NA
JHU_4.101394529	NA	4	101394530	H2AFZ	-0.193484	0.858082	NA	NA	NA	NA
JHU_4.101864388	rs34647397	4	101864389	H2AFZ	0.108855	0.847202	NA	NA	NA	NA
rs1154471	rs1154471	4	100357571	H2AFZ	NA	NA	0.0742791	0.804882	NA	NA
rs1154473	rs1154473	4	100359912	H2AFZ	NA	NA	-0.0934019	0.720534	NA	NA
rs11733009	rs11733009	4	101219255	H2AFZ	NA	NA	-0.0906083	0.877555	NA	NA
rs12505135	rs12505135	4	100392060	H2AFZ	NA	NA	-0.106777	0.861004	NA	NA
rs13118526	rs13118526	4	101579340	H2AFZ	NA	NA	-0.19694	0.767333	NA	NA
rs1354367	rs1354367	4	100407388	H2AFZ	NA	NA	-0.0999538	0.674316	NA	NA
rs1442493	rs1442493	4	100321365	H2AFZ	NA	NA	-0.08413	0.873563	NA	NA
rs17588403	rs17588403	4	100334449	H2AFZ	NA	NA	0.0970972	0.844363	NA	NA
rs1826906	rs1826906	4	100301048	H2AFZ	-0.0912932	0.838923	NA	NA	NA	NA
rs1848419	rs1848419	4	101720663	H2AFZ	NA	NA	-0.136335	0.87502	NA	NA
rs2000864	rs2000864	4	100123776	H2AFZ	-0.113658	0.790107	NA	NA	NA	NA
rs2032349	rs2032349	4	100062819	H2AFZ	-0.217027	0.745351	NA	NA	NA	NA
rs2602836	rs2602836	4	100014805	H2AFZ	NA	NA	0.102094	0.818915	NA	NA
rs283415	rs283415	4	100270607	H2AFZ	-0.12835	0.87657	NA	NA	NA	NA
rs284792	rs284792	4	100330309	H2AFZ	0.0904721	0.854263	NA	NA	NA	NA
rs367624851	rs367624851	4	101562261	H2AFZ	NA	NA	-0.19694	0.767333	NA	NA
rs3857224	rs3857224	4	100129685	H2AFZ	NA	NA	0.0734856	0.862399	NA	NA
rs4130457	rs4130457	4	101240487	H2AFZ	NA	NA	0.0720067	0.878067	NA	NA
rs58669938	rs58669938	4	101725061	H2AFZ	NA	NA	-0.136335	0.87502	NA	NA
rs72905000	rs72905000	4	100392644	H2AFZ	-0.103964	0.876875	NA	NA	NA	NA
rs729147	rs729147	4	100333267	H2AFZ	-0.131703	0.771751	-0.0815224	0.879076	NA	NA
rs7669241	rs7669241	4	100430924	H2AFZ	NA	NA	-0.0829401	0.848362	NA	NA
rs7674306	rs7674306	4	101348412	H2AFZ	NA	NA	0.0725336	0.87265	NA	NA
rs7678936	rs7678936	4	100078890	H2AFZ	-0.159246	0.580561	NA	NA	NA	NA
rs7678976	rs7678976	4	101194998	H2AFZ	-0.120933	0.855077	NA	NA	NA	NA
rs894369	rs894369	4	100333846	H2AFZ	-0.131703	0.771751	-0.0815224	0.879076	NA	NA
rs906601	rs906601	4	101597178	H2AFZ	NA	NA	-0.174784	0.778601	NA	NA
rs991316	rs991316	4	100322445	H2AFZ	-0.107543	0.776465	NA	NA	NA	NA
JHU_4.108233473	rs203732	4	108233474	HADH	-0.294631	0.811243	NA	NA	NA	NA
JHU_4.108254944	rs13130656	4	108254945	HADH	-0.318444	0.838286	NA	NA	NA	NA
JHU_4.108379156	rs1024462	4	108379157	HADH	-0.40217	0.618153	NA	NA	NA	NA
JHU_4.108845270	rs376146259	4	108845271	HADH	-0.377525	0.77015	NA	NA	NA	NA
JHU_4.109423554	NA	4	109423555	HADH	-0.35128	0.865642	NA	NA	NA	NA
JHU_4.109486004	rs145341497	4	109486005	HADH	NA	NA	-0.354938	0.86618	NA	NA
JHU_4.109494036	rs68000704	4	109494037	HADH	0.289989	0.868911	NA	NA	NA	NA
JHU_4.109808264	rs7675745	4	109808265	HADH	NA	NA	-0.171656	0.871645	NA	NA
JHU_4.109846508	rs3863119	4	109846509	HADH	NA	NA	-0.348508	0.876161	NA	NA
rs1021420	rs1021420	4	108158105	HADH	-0.284003	0.861506	NA	NA	NA	NA
rs1038854	rs1038854	4	108189246	HADH	-0.286257	0.834904	NA	NA	NA	NA
rs10489025	rs10489025	4	109282683	HADH	NA	NA	-0.191285	0.863971	NA	NA
rs10516548	rs10516548	4	108821436	HADH	NA	NA	-0.198725	0.843313	NA	NA
rs1056079	rs1056079	4	108222771	HADH	-0.262697	0.848322	NA	NA	NA	NA
rs115503552	rs115503552	4	108975650	HADH	NA	NA	0.375328	0.839265	NA	NA
rs11725852	rs11725852	4	109196994	HADH	NA	NA	0.204189	0.84389	NA	NA
rs11931137	rs11931137	4	109259817	HADH	0.38372	0.832276	NA	NA	NA	NA
rs13133488	rs13133488	4	108377139	HADH	-0.550816	0.2701	NA	NA	NA	NA
rs13144621	rs13144621	4	109217929	HADH	NA	NA	-0.203592	0.856704	NA	NA
rs13144835	rs13144835	4	108829343	HADH	-0.275849	0.831795	NA	NA	NA	NA
rs1389167	rs1389167	4	108758579	HADH	0.266396	0.857216	NA	NA	NA	NA
rs1399403	rs1399403	4	108419815	HADH	-0.30633	0.837743	NA	NA	NA	NA
rs1473555	rs1473555	4	109218677	HADH	NA	NA	-0.203592	0.856704	NA	NA
rs1493131	rs1493131	4	108860906	HADH	-0.541112	0.620855	NA	NA	NA	NA
rs1502773	rs1502773	4	108266027	HADH	-0.325294	0.833288	NA	NA	NA	NA
rs17583662	rs17583662	4	109461985	HADH	NA	NA	0.268434	0.880113	NA	NA
rs17596705	rs17596705	4	109841743	HADH	-0.319814	0.879614	NA	NA	NA	NA
rs17800095	rs17800095	4	109493253	HADH	0.289989	0.868911	NA	NA	NA	NA
rs1988579	rs1988579	4	109637249	HADH	-0.756252	0.236331	NA	NA	NA	NA
rs203723	rs203723	4	108318693	HADH	NA	NA	-0.383493	0.88026	NA	NA
rs2172313	rs2172313	4	108136082	HADH	-0.315414	0.84913	0.255115	0.807827	NA	NA
rs220601	rs220601	4	109202036	HADH	-0.29094	0.818517	NA	NA	NA	NA
rs28485807	rs28485807	4	109450350	HADH	NA	NA	0.41647	0.738017	NA	NA
rs28663268	rs28663268	4	108852078	HADH	-0.541112	0.620855	NA	NA	NA	NA
rs34710028	rs34710028	4	108606281	HADH	0.23474	0.86706	NA	NA	NA	NA
rs3901937	rs3901937	4	109192876	HADH	NA	NA	-0.195211	0.857086	NA	NA
rs4403120	rs4403120	4	108120442	HADH	-0.269401	0.879876	NA	NA	NA	NA
rs4956029	rs4956029	4	108851574	HADH	-0.280327	0.877094	NA	NA	NA	NA
rs4956063	rs4956063	4	109759469	HADH	NA	NA	-0.275421	0.764586	NA	NA
rs6533281	rs6533281	4	108044536	HADH	NA	NA	-0.320117	0.830486	NA	NA
rs6823693	rs28398855	4	108177019	HADH	0.25982	0.842207	NA	NA	NA	NA
rs6852328	rs6852328	4	109613948	HADH	0.268719	0.877085	NA	NA	NA	NA
rs73838413	rs73838413	4	109299504	HADH	-1.03291	0.0853934	NA	NA	NA	NA
rs7686077	rs7686077	4	109803577	HADH	NA	NA	-0.162445	0.874986	NA	NA
rs78367700	rs78367700	4	108727483	HADH	NA	NA	0.594086	0.621665	NA	NA
rs924722	rs924722	4	109199366	HADH	-0.380839	0.502732	NA	NA	NA	NA
rs932100	rs932100	4	108506584	HADH	-0.256586	0.844561	NA	NA	NA	NA
rs9942196	rs9942196	4	108773196	HADH	0.434641	0.854626	NA	NA	NA	NA
JHU_4.1234826	rs6822461	4	1234827	HAUS3	-0.410777	0.582551	NA	NA	NA	NA
JHU_4.1288582	rs76002147	4	1288583	HAUS3	0.146041	0.867992	NA	NA	NA	NA
JHU_4.1289672	rs114981738	4	1289673	HAUS3	0.149573	0.858213	NA	NA	NA	NA
JHU_4.1291245	rs6823741	4	1291246	HAUS3	-0.223044	0.541035	NA	NA	NA	NA
JHU_4.1291968	rs11723894	4	1291969	HAUS3	0.149573	0.858213	NA	NA	NA	NA
JHU_4.1366462	rs6856550	4	1366463	HAUS3	-0.366562	0.744131	NA	NA	NA	NA
JHU_4.1526281	NA	4	1526282	HAUS3	-0.349583	0.845394	NA	NA	NA	NA
JHU_4.2142093	NA	4	2142094	HAUS3	0.173282	0.87215	NA	NA	NA	NA
JHU_4.2224439	rs28577253	4	2224440	HAUS3	0.134593	0.871587	NA	NA	NA	NA
JHU_4.2297701	rs10021073	4	2297702	HAUS3	NA	NA	-0.108975	0.767699	NA	NA
JHU_4.2336654	rs61789443	4	2336655	HAUS3	0.149659	0.879663	NA	NA	NA	NA
JHU_4.2358187	rs140486770	4	2358188	HAUS3	-0.296705	0.820544	NA	NA	NA	NA
kgp21190914	rs3025837	4	3174845	HAUS3	0.2782	0.879296	NA	NA	NA	NA
rs1003200	rs1003200	4	2175253	HAUS3	0.215814	0.613786	NA	NA	NA	NA
rs1024323	rs1024323	4	3006043	HAUS3	NA	NA	-0.0848132	0.873161	NA	NA
rs11721614	rs11721614	4	1500753	HAUS3	NA	NA	-0.082057	0.880023	NA	NA
rs11930034	rs11930034	4	1782086	HAUS3	NA	NA	-0.16367	0.789837	NA	NA
rs12508296	rs12508296	4	2336132	HAUS3	-0.178339	0.875599	-0.0936617	0.875424	NA	NA
rs1263492	rs1263492	4	2764088	HAUS3	-0.342056	0.747257	NA	NA	NA	NA
rs12641254	rs12641254	4	1620989	HAUS3	0.171734	0.847935	NA	NA	NA	NA
rs13112920	rs13112920	4	1526026	HAUS3	NA	NA	-0.0781141	0.84949	NA	NA
rs17132392	rs17132392	4	2277731	HAUS3	0.195419	0.859056	NA	NA	NA	NA
rs17132396	rs17132396	4	2282523	HAUS3	0.168707	0.837196	NA	NA	NA	NA
rs17132398	rs17132398	4	2283910	HAUS3	0.276676	0.458236	NA	NA	NA	NA
rs1770823	rs1770823	4	2513615	HAUS3	-0.174378	0.838103	NA	NA	NA	NA
rs2051561	rs2051561	4	2275835	HAUS3	-0.164586	0.834407	NA	NA	NA	NA
rs2247341	rs2247341	4	1701317	HAUS3	-0.289222	0.776452	NA	NA	NA	NA
rs2276904	rs2276904	4	1349029	HAUS3	NA	NA	0.0980496	0.766822	NA	NA
rs3128776	rs3128776	4	2403981	HAUS3	0.201951	0.79954	NA	NA	NA	NA
rs34157939	rs34157939	4	3044452	HAUS3	-0.350467	0.845028	NA	NA	NA	NA
rs4974559	rs4974559	4	1380848	HAUS3	-0.146891	0.854314	NA	NA	NA	NA
rs527591	rs527591	4	2138371	HAUS3	0.150486	0.872373	NA	NA	NA	NA
rs554222	rs554222	4	2155017	HAUS3	0.200044	0.718731	NA	NA	NA	NA
rs59024446	rs59024446	4	1584300	HAUS3	0.217961	0.835556	NA	NA	NA	NA
rs62286992	rs62286992	4	1865419	HAUS3	NA	NA	0.158077	0.855343	NA	NA
rs62287660	rs62287660	4	1647596	HAUS3	NA	NA	0.11753	0.830836	NA	NA
rs73065577	rs73065577	4	1530439	HAUS3	NA	NA	-0.116454	0.873853	NA	NA
rs743696	rs743696	4	2386919	HAUS3	NA	NA	-0.110466	0.867902	NA	NA
rs76916322	rs76916322	4	2409975	HAUS3	0.253421	0.877936	NA	NA	NA	NA
rs959770	rs959770	4	2395297	HAUS3	-0.22719	0.85602	NA	NA	NA	NA
rs9994096	rs9994096	4	2392839	HAUS3	-0.247068	0.828316	NA	NA	NA	NA
JHU_4.83352185	rs35117197	4	83352186	HELQ	NA	NA	0.268185	0.720255	NA	NA
JHU_4.83414018	NA	4	83414019	HELQ	NA	NA	-0.183841	0.770932	NA	NA
JHU_4.83538596	rs73829920	4	83538597	HELQ	0.220595	0.860555	NA	NA	NA	NA
JHU_4.83976206	NA	4	83976207	HELQ	NA	NA	-0.396064	0.816034	NA	NA
JHU_4.84223454	rs79283285	4	84223455	HELQ	0.277344	0.800422	NA	NA	NA	NA
JHU_4.84422964	rs28470389	4	84422965	HELQ	NA	NA	0.187503	0.804563	NA	NA
JHU_4.84454355	rs10014570	4	84454356	HELQ	NA	NA	0.16639	0.86277	NA	NA
JHU_4.84462141	rs28422943	4	84462142	HELQ	NA	NA	0.166914	0.848696	NA	NA
JHU_4.84630394	rs1458652	4	84630395	HELQ	-0.2409	0.871854	NA	NA	NA	NA
JHU_4.85022661	rs7656095	4	85022662	HELQ	NA	NA	-0.268953	0.722548	NA	NA
JHU_4.85082127	rs75551832	4	85082128	HELQ	NA	NA	0.24446	0.634019	NA	NA
JHU_4.85145345	rs60920285	4	85145346	HELQ	NA	NA	0.195473	0.874843	NA	NA
JHU_4.85296094	NA	4	85296095	HELQ	0.505499	0.475489	0.422811	0.621394	NA	NA
JHU_4.85297814	rs11721630	4	85297815	HELQ	-0.269258	0.798654	NA	NA	NA	NA
JHU_4.85299583	NA	4	85299584	HELQ	0.557929	0.196907	0.45156	0.449255	NA	NA
rs10006171	rs10006171	4	84080787	HELQ	NA	NA	0.281633	0.867361	NA	NA
rs10016201	rs10016201	4	83431048	HELQ	NA	NA	-0.18295	0.863569	NA	NA
rs10516690	rs10516690	4	84465613	HELQ	NA	NA	0.166914	0.848696	NA	NA
rs1113576	rs1113576	4	83368980	HELQ	NA	NA	-0.163724	0.831714	NA	NA
rs114375834	rs114375834	4	83895375	HELQ	-0.30109	0.850024	NA	NA	NA	NA
rs116545055	rs116545055	4	83451783	HELQ	NA	NA	0.167223	0.863148	NA	NA
rs13151073	rs13151073	4	84569279	HELQ	NA	NA	-0.1445	0.880114	NA	NA
rs13353754	rs13353754	4	85197524	HELQ	NA	NA	-0.234235	0.79601	NA	NA
rs1343762	rs1343762	4	85006975	HELQ	NA	NA	-0.268953	0.722548	NA	NA
rs140847804	rs140847804	4	85295818	HELQ	0.557929	0.196907	0.45156	0.449255	NA	NA
rs17008262	rs17008262	4	85100353	HELQ	NA	NA	0.251465	0.767732	NA	NA
rs17353295	rs17353295	4	83418198	HELQ	NA	NA	0.207417	0.861015	NA	NA
rs17357139	rs17357139	4	84778595	HELQ	NA	NA	-0.196584	0.837508	NA	NA
rs1847819	rs1847819	4	84894991	HELQ	-0.199142	0.81823	NA	NA	NA	NA
rs1878494	rs1878494	4	83362192	HELQ	NA	NA	0.20387	0.815279	NA	NA
rs1950130	rs1950130	4	85068653	HELQ	NA	NA	0.144857	0.87698	NA	NA
rs2276884	rs2276884	4	83411197	HELQ	0.185958	0.87683	NA	NA	NA	NA
rs2868383	rs2868383	4	83569085	HELQ	0.236493	0.840855	NA	NA	NA	NA
rs28687746	rs28687746	4	84903312	HELQ	NA	NA	-0.176536	0.755955	NA	NA
rs4320128	rs4320128	4	84287807	HELQ	NA	NA	-0.152354	0.855326	NA	NA
rs4693448	rs4693448	4	83418930	HELQ	NA	NA	-0.203399	0.668965	NA	NA
rs59575729	rs59575729	4	84757960	HELQ	NA	NA	-0.23149	0.725338	NA	NA
rs6828071	rs6828071	4	83431790	HELQ	0.218275	0.823682	0.282528	0.438725	NA	NA
rs6835389	rs6835389	4	83442632	HELQ	-0.190293	0.805844	NA	NA	NA	NA
rs6854048	rs6854048	4	83420544	HELQ	NA	NA	-0.220678	0.76051	NA	NA
rs6855762	rs6855762	4	83428597	HELQ	0.218275	0.823682	0.282528	0.438725	NA	NA
rs75095676	rs75095676	4	84955359	HELQ	NA	NA	-0.228209	0.878223	NA	NA
rs78822235	rs78822235	4	84704102	HELQ	0.359568	0.844078	NA	NA	NA	NA
rs79430181	rs79430181	4	84133932	HELQ	NA	NA	0.284303	0.806341	NA	NA
JHU_4.88482909	rs139847325	4	88482910	HERC3	NA	NA	-0.273409	0.83575	NA	NA
JHU_4.88511467	rs6812205	4	88511468	HERC3	0.229257	0.745351	NA	NA	NA	NA
JHU_4.88744659	rs72875440	4	88744660	HERC3	NA	NA	-0.17789	0.866404	NA	NA
JHU_4.88919361	rs59961674	4	88919362	HERC3	0.136577	0.874278	NA	NA	NA	NA
JHU_4.88981329	rs116685328	4	88981330	HERC3	0.281695	0.869049	NA	NA	NA	NA
JHU_4.89006007	rs114953699	4	89006008	HERC3	-0.139916	0.882263	NA	NA	NA	NA
JHU_4.89055162	rs3114016	4	89055163	HERC3	0.178925	0.858256	NA	NA	NA	NA
JHU_4.89062909	rs45488894	4	89062910	HERC3	NA	NA	0.220195	0.848509	NA	NA
JHU_4.89093989	rs35228269	4	89093990	HERC3	NA	NA	-0.121848	0.855525	NA	NA
JHU_4.89612895	rs7685019	4	89612896	HERC3	-0.15	0.877297	NA	NA	NA	NA
JHU_4.89691728	rs11097196	4	89691729	HERC3	NA	NA	0.164381	0.699108	NA	NA
JHU_4.90050090	rs7687919	4	90050091	HERC3	NA	NA	0.109739	0.877867	NA	NA
P1_M_061510_4_270_M	NA	4	88775952	HERC3	-0.136397	0.859162	NA	NA	NA	NA
rs10011796	rs10011796	4	89090877	HERC3	NA	NA	0.110168	0.870537	NA	NA
rs1019875	rs1019875	4	90214108	HERC3	NA	NA	-0.114273	0.872523	NA	NA
rs1031793	rs1031793	4	88553225	HERC3	NA	NA	0.108108	0.867397	NA	NA
rs115229378	rs115229378	4	90191246	HERC3	NA	NA	-0.240964	0.837827	NA	NA
rs115770495	rs115770495	4	89011660	HERC3	0.23438	0.881459	NA	NA	NA	NA
rs11733230	rs11733230	4	89295163	HERC3	0.142826	0.863371	NA	NA	NA	NA
rs11737182	rs11737182	4	89898476	HERC3	NA	NA	-0.148497	0.860471	NA	NA
rs12650760	rs12650760	4	88705132	HERC3	NA	NA	0.159142	0.826246	NA	NA
rs12651141	rs12651141	4	89287709	HERC3	0.138463	0.869949	NA	NA	NA	NA
rs13120819	rs13120819	4	89160677	HERC3	-0.144221	0.875212	NA	NA	NA	NA
rs1381633	rs1381633	4	88468852	HERC3	NA	NA	-0.169783	0.852292	NA	NA
rs1495556	rs1495556	4	90458283	HERC3	-0.287196	0.634153	NA	NA	NA	NA
rs1560489	rs1560489	4	90198463	HERC3	NA	NA	0.226756	0.85229	NA	NA
rs17012948	rs17012948	4	88615772	HERC3	NA	NA	-0.131991	0.789837	NA	NA
rs17013212	rs17013212	4	88754060	HERC3	-0.172064	0.86791	NA	NA	NA	NA
rs17014103	rs17014103	4	89284573	HERC3	-0.223501	0.843491	NA	NA	NA	NA
rs17014118	rs17014118	4	89319296	HERC3	NA	NA	-0.210365	0.729302	NA	NA
rs17014513	rs17014513	4	89684640	HERC3	NA	NA	0.164381	0.699108	NA	NA
rs17015445	rs17015445	4	90259075	HERC3	0.151131	0.866788	NA	NA	NA	NA
rs17015958	rs17015958	4	90558540	HERC3	-0.248579	0.874217	NA	NA	NA	NA
rs17761748	rs17761748	4	88709783	HERC3	NA	NA	0.144506	0.86989	NA	NA
rs17773361	rs17773361	4	90149589	HERC3	NA	NA	-0.262002	0.825307	NA	NA
rs1795738	rs1795738	4	89930434	HERC3	-0.351802	0.774007	NA	NA	NA	NA
rs1903003	rs1903003	4	89886297	HERC3	NA	NA	0.105441	0.870489	NA	NA
rs2231157	rs2231157	4	89018565	HERC3	NA	NA	-0.22806	0.827017	NA	NA
rs2622617	rs2622617	4	89060777	HERC3	0.178925	0.858256	NA	NA	NA	NA
rs2622624	rs2622624	4	89069406	HERC3	NA	NA	0.144905	0.817581	NA	NA
rs2627704	rs2627704	4	88677931	HERC3	NA	NA	-0.11246	0.877877	NA	NA
rs2725246	rs2725246	4	89068498	HERC3	NA	NA	0.144905	0.817581	NA	NA
rs2725253	rs2725253	4	89060751	HERC3	0.178925	0.858256	NA	NA	NA	NA
rs28535449	rs28535449	4	88775105	HERC3	-0.256065	0.87714	NA	NA	NA	NA
rs2860408	rs2860408	4	89639032	HERC3	NA	NA	0.117418	0.821484	NA	NA
rs2869722	rs2869722	4	88823621	HERC3	NA	NA	0.198655	0.628553	NA	NA
rs2924924	rs2924924	4	89622904	HERC3	NA	NA	-0.1155	0.805655	NA	NA
rs3114020	rs3114020	4	89083666	HERC3	NA	NA	0.133232	0.857336	NA	NA
rs41326145	rs41326145	4	90368433	HERC3	NA	NA	-0.236848	0.851524	NA	NA
rs4693868	rs4693868	4	88678096	HERC3	NA	NA	0.21806	0.709334	NA	NA
rs499411	rs499411	4	90133795	HERC3	NA	NA	0.13001	0.852267	NA	NA
rs518156	rs518156	4	90137336	HERC3	NA	NA	-0.151711	0.818903	NA	NA
rs55969938	rs55969938	4	90518555	HERC3	-0.140977	0.854978	NA	NA	NA	NA
rs58186628	rs58186628	4	89495706	HERC3	-0.183238	0.878216	NA	NA	NA	NA
rs6532024	rs6532024	4	88773969	HERC3	-0.195166	0.760568	NA	NA	NA	NA
rs6532032	rs6532032	4	88847703	HERC3	NA	NA	-0.105896	0.865832	NA	NA
rs6532048	rs6532048	4	89037618	HERC3	0.186815	0.86322	NA	NA	NA	NA
rs6532049	rs6532049	4	89067526	HERC3	NA	NA	0.112126	0.837689	NA	NA
rs6532147	rs6532147	4	90166920	HERC3	NA	NA	-0.153243	0.60572	NA	NA
rs6826311	rs6826311	4	89409306	HERC3	0.174785	0.738439	NA	NA	NA	NA
rs6838424	rs6838424	4	89896036	HERC3	NA	NA	0.104733	0.860781	NA	NA
rs6854688	rs6854688	4	89112833	HERC3	NA	NA	-0.128507	0.78673	NA	NA
rs6857600	rs6857600	4	89066075	HERC3	NA	NA	-0.120853	0.810607	NA	NA
rs72874818	rs72874818	4	90231898	HERC3	-0.200036	0.819679	NA	NA	NA	NA
rs72875414	rs72875414	4	88721670	HERC3	NA	NA	-0.253533	0.494919	NA	NA
rs72877302	rs72877302	4	89230595	HERC3	0.198351	0.831372	NA	NA	NA	NA
rs72882980	rs72882980	4	89570361	HERC3	-0.333041	0.687644	NA	NA	NA	NA
rs74653642	rs74653642	4	90169946	HERC3	NA	NA	-0.174139	0.873939	NA	NA
rs75073353	rs75073353	4	90201464	HERC3	0.300375	0.652418	0.209261	0.775637	NA	NA
rs76496030	rs76496030	4	90170097	HERC3	NA	NA	-0.202638	0.827204	NA	NA
rs7658584	rs7658584	4	89096641	HERC3	NA	NA	-0.121848	0.855525	NA	NA
rs7660000	rs7660000	4	89751858	HERC3	NA	NA	0.132065	0.846182	NA	NA
rs7662156	rs7662156	4	89672805	HERC3	NA	NA	-0.121844	0.826985	NA	NA
rs7670637	rs7670637	4	89342976	HERC3	-0.178261	0.874574	NA	NA	NA	NA
rs7675366	rs7675366	4	90130491	HERC3	NA	NA	-0.127435	0.837254	NA	NA
rs7683960	rs7683960	4	88834454	HERC3	NA	NA	0.149111	0.849937	NA	NA
rs772211	rs772211	4	90139284	HERC3	NA	NA	-0.39748	0.0687427	NA	NA
rs77830008	rs77830008	4	89314944	HERC3	0.22995	0.650042	0.147788	0.821144	NA	NA
rs891674	rs891674	4	90166159	HERC3	NA	NA	-0.153243	0.60572	NA	NA
rs9307064	rs9307064	4	90146649	HERC3	NA	NA	0.163411	0.780975	NA	NA
JHU_4.88439868	rs80013643	4	88439869	HERC5	NA	NA	0.749739	0.811323	NA	NA
JHU_4.88446328	NA	4	88446329	HERC5	NA	NA	0.618679	0.873633	NA	NA
JHU_4.88465991	rs11076691	4	88465992	HERC5	0.382572	0.802277	NA	NA	NA	NA
JHU_4.88823621	rs3884665	4	88823622	HERC5	0.639531	0.681144	NA	NA	NA	NA
JHU_4.88933624	rs78574321	4	88933625	HERC5	0.502762	0.832642	NA	NA	NA	NA
JHU_4.89006007	rs114953699	4	89006008	HERC5	NA	NA	0.379946	0.847737	NA	NA
JHU_4.89498766	NA	4	89498767	HERC5	0.477098	0.799172	NA	NA	NA	NA
JHU_4.90381717	rs76854464	4	90381718	HERC5	0.856779	0.853537	NA	NA	NA	NA
kgp10808309	rs10001309	4	90311105	HERC5	NA	NA	-0.514315	0.764141	NA	NA
kgp20975071	rs112087186	4	90169848	HERC5	-0.640908	0.87374	NA	NA	NA	NA
kgp21008606	rs17014143	4	89385126	HERC5	0.822979	0.79924	NA	NA	NA	NA
rs10005067	rs10005067	4	88852643	HERC5	0.700191	0.733766	NA	NA	NA	NA
rs10017406	rs10017406	4	89673726	HERC5	NA	NA	0.424005	0.849879	NA	NA
rs1031796	rs1031796	4	88451579	HERC5	0.454389	0.786754	NA	NA	NA	NA
rs115229378	rs115229378	4	90191246	HERC5	-0.699877	0.861289	NA	NA	NA	NA
rs11728697	rs11728697	4	88898941	HERC5	0.407749	0.877731	NA	NA	NA	NA
rs12645173	rs12645173	4	90036099	HERC5	-0.418976	0.844078	NA	NA	NA	NA
rs13115988	rs13115988	4	90168882	HERC5	0.331381	0.852228	NA	NA	NA	NA
rs1471399	rs1471399	4	88774073	HERC5	-0.356811	0.871422	NA	NA	NA	NA
rs1477600	rs1477600	4	88856229	HERC5	0.382067	0.832276	NA	NA	NA	NA
rs17012809	rs17012809	4	88447551	HERC5	NA	NA	0.618679	0.873633	NA	NA
rs17014118	rs17014118	4	89319296	HERC5	NA	NA	-0.604382	0.779133	NA	NA
rs17014147	rs17014147	4	89389474	HERC5	-0.453214	0.820263	NA	NA	NA	NA
rs1847515	rs1847515	4	90298221	HERC5	NA	NA	0.383428	0.863774	NA	NA
rs1910679	rs1910679	4	90310693	HERC5	NA	NA	-0.514315	0.764141	NA	NA
rs2231147	rs2231147	4	89039243	HERC5	0.567636	0.823277	NA	NA	NA	NA
rs2622604	rs2622604	4	89078924	HERC5	-0.453439	0.842846	NA	NA	NA	NA
rs2622628	rs2622628	4	89029252	HERC5	0.315683	0.865404	NA	NA	NA	NA
rs2728108	rs2728108	4	88961736	HERC5	0.406528	0.879598	NA	NA	NA	NA
rs28735728	rs28735728	4	90126959	HERC5	-0.445098	0.804454	NA	NA	NA	NA
rs2972011	rs2972011	4	89619276	HERC5	NA	NA	0.304528	0.863082	NA	NA
rs3017921	rs3017921	4	89588689	HERC5	-0.685755	0.661385	NA	NA	NA	NA
rs34288016	NA	4	89522925	HERC5	-0.540899	0.811454	NA	NA	NA	NA
rs34908309	rs34908309	4	88930776	HERC5	0.746527	0.65777	NA	NA	NA	NA
rs3822084	rs3822084	4	89522699	HERC5	-0.540899	0.811454	NA	NA	NA	NA
rs4490426	rs4490426	4	88880522	HERC5	0.617933	0.780902	NA	NA	NA	NA
rs4754	rs4754	4	88902692	HERC5	0.473046	0.768306	NA	NA	NA	NA
rs55859845	rs55859845	4	90302014	HERC5	NA	NA	0.41204	0.839265	NA	NA
rs56743600	rs56743600	4	89434615	HERC5	-0.532287	0.695767	-0.397607	0.86609	NA	NA
rs62305080	rs62305080	4	90399234	HERC5	NA	NA	-0.720452	0.862338	NA	NA
rs6532023	rs6532023	4	88773849	HERC5	-0.356811	0.871422	NA	NA	NA	NA
rs6817223	rs6817223	4	88839497	HERC5	0.340992	0.828333	NA	NA	NA	NA
rs72668181	rs72668181	4	90044371	HERC5	-0.588534	0.818752	-0.578101	0.816711	NA	NA
rs72867706	rs72867706	4	89590246	HERC5	0.469032	0.801231	0.399032	0.865759	NA	NA
rs72867759	rs72867759	4	89615698	HERC5	0.309196	0.874418	0.30821	0.873887	NA	NA
rs7440590	rs7440590	4	90028412	HERC5	-0.440732	0.767236	-0.380579	0.84097	NA	NA
rs74653642	rs74653642	4	90169946	HERC5	-0.554511	0.863767	NA	NA	NA	NA
rs76496030	rs76496030	4	90170097	HERC5	-0.544797	0.878032	NA	NA	NA	NA
rs7662660	rs7662660	4	89320406	HERC5	0.567665	0.833873	NA	NA	NA	NA
rs7671998	rs7671998	4	89494828	HERC5	-0.701687	0.613786	NA	NA	NA	NA
rs7699006	rs7699006	4	89397091	HERC5	0.453403	0.858472	NA	NA	NA	NA
JHU_4.88465991	rs11076691	4	88465992	HERC6	0.415764	0.472068	NA	NA	NA	NA
JHU_4.88601397	rs187039341	4	88601398	HERC6	-0.278034	0.861847	NA	NA	NA	NA
JHU_4.88774497	rs72655796	4	88774498	HERC6	-0.361427	0.754525	NA	NA	NA	NA
JHU_4.88823621	rs3884665	4	88823622	HERC6	0.523662	0.674225	NA	NA	NA	NA
JHU_4.88919361	rs59961674	4	88919362	HERC6	0.278541	0.869886	NA	NA	NA	NA
JHU_4.88919547	rs56983082	4	88919548	HERC6	0.29748	0.878624	NA	NA	NA	NA
JHU_4.88933624	rs78574321	4	88933625	HERC6	0.420303	0.819496	NA	NA	NA	NA
kgp21008606	rs17014143	4	89385126	HERC6	0.704555	0.766175	NA	NA	NA	NA
rs10005067	rs10005067	4	88852643	HERC6	0.654273	0.558468	NA	NA	NA	NA
rs1031794	rs1031794	4	88451182	HERC6	0.279279	0.860476	NA	NA	NA	NA
rs1031796	rs1031796	4	88451579	HERC6	0.425196	0.654948	NA	NA	NA	NA
rs10433946	rs10433946	4	89019837	HERC6	0.533594	0.871013	NA	NA	NA	NA
rs115229378	rs115229378	4	90191246	HERC6	-0.543241	0.874861	NA	NA	NA	NA
rs11728697	rs11728697	4	88898941	HERC6	0.444435	0.731347	NA	NA	NA	NA
rs12645173	rs12645173	4	90036099	HERC6	-0.347002	0.838341	NA	NA	NA	NA
rs13132195	rs13132195	4	88748558	HERC6	-0.29287	0.847579	NA	NA	NA	NA
rs13147372	rs13147372	4	88801906	HERC6	-0.362702	0.865353	NA	NA	NA	NA
rs1471399	rs1471399	4	88774073	HERC6	-0.392578	0.693432	NA	NA	NA	NA
rs1471403	rs1471403	4	88775243	HERC6	-0.361427	0.754525	NA	NA	NA	NA
rs1477600	rs1477600	4	88856229	HERC6	0.370391	0.712124	NA	NA	NA	NA
rs17014118	rs17014118	4	89319296	HERC6	NA	NA	-0.445562	0.85034	NA	NA
rs17014147	rs17014147	4	89389474	HERC6	-0.327431	0.866369	NA	NA	NA	NA
rs2231147	rs2231147	4	89039243	HERC6	0.44947	0.835304	NA	NA	NA	NA
rs2622604	rs2622604	4	89078924	HERC6	-0.395622	0.813675	NA	NA	NA	NA
rs2622628	rs2622628	4	89029252	HERC6	0.278623	0.836358	0.304745	0.797424	NA	NA
rs2627733	rs2627733	4	88545056	HERC6	0.623143	0.770765	NA	NA	NA	NA
rs2728108	rs2728108	4	88961736	HERC6	0.416674	0.783838	NA	NA	NA	NA
rs28694742	rs28694742	4	89299174	HERC6	NA	NA	0.494551	0.866694	NA	NA
rs28735728	rs28735728	4	90126959	HERC6	-0.340981	0.834126	NA	NA	NA	NA
rs34661425	rs34661425	4	88584318	HERC6	0.71985	0.64306	NA	NA	NA	NA
rs34908309	rs34908309	4	88930776	HERC6	0.632225	0.607882	NA	NA	NA	NA
rs4490426	rs4490426	4	88880522	HERC6	0.516922	0.761082	NA	NA	NA	NA
rs4693829	rs4693829	4	88438011	HERC6	0.33963	0.830685	NA	NA	NA	NA
rs4693841	rs4693841	4	88466135	HERC6	-0.318522	0.774632	NA	NA	NA	NA
rs4693894	rs4693894	4	88797798	HERC6	NA	NA	-0.443931	0.853307	NA	NA
rs4754	rs4754	4	88902692	HERC6	0.447272	0.608401	NA	NA	NA	NA
rs55859845	rs55859845	4	90302014	HERC6	NA	NA	0.30862	0.879702	NA	NA
rs56743600	rs56743600	4	89434615	HERC6	-0.312107	0.878462	NA	NA	NA	NA
rs6532023	rs6532023	4	88773849	HERC6	-0.392578	0.693432	NA	NA	NA	NA
rs6532049	rs6532049	4	89067526	HERC6	-0.308998	0.792049	NA	NA	NA	NA
rs6817223	rs6817223	4	88839497	HERC6	0.334302	0.688461	NA	NA	NA	NA
rs6833161	rs6833161	4	88889605	HERC6	0.465986	0.794249	NA	NA	NA	NA
rs72668181	rs72668181	4	90044371	HERC6	NA	NA	-0.424685	0.87387	NA	NA
rs7440590	rs7440590	4	90028412	HERC6	-0.31059	0.842373	NA	NA	NA	NA
rs76340622	rs76340622	4	88688969	HERC6	0.534894	0.751768	NA	NA	NA	NA
rs7662066	rs7662066	4	88542759	HERC6	-0.281649	0.859056	NA	NA	NA	NA
rs7670637	rs7670637	4	89342976	HERC6	NA	NA	-0.367778	0.87489	NA	NA
rs7671998	rs7671998	4	89494828	HERC6	-0.396405	0.870938	NA	NA	NA	NA
rs7675366	rs7675366	4	90130491	HERC6	NA	NA	-0.290013	0.88026	NA	NA
rs7683960	rs7683960	4	88834454	HERC6	-0.357128	0.866695	NA	NA	NA	NA
rs7688887	rs7688887	4	88715298	HERC6	-0.283095	0.850698	NA	NA	NA	NA
rs7699006	rs7699006	4	89397091	HERC6	0.3467	0.877297	NA	NA	NA	NA
JHU_4.173886780	rs1031224	4	173886781	HMGB2	-0.390825	0.856393	0.319768	0.774805	NA	NA
JHU_4.174375258	rs115048722	4	174375259	HMGB2	-0.431768	0.841202	NA	NA	NA	NA
JHU_4.174455606	rs79166907	4	174455607	HMGB2	0.405616	0.866715	NA	NA	NA	NA
JHU_4.174500885	rs60979128	4	174500886	HMGB2	NA	NA	0.356737	0.871678	NA	NA
JHU_4.174918356	rs10027623	4	174918357	HMGB2	-0.34054	0.856854	NA	NA	NA	NA
JHU_4.175125840	rs55911113	4	175125841	HMGB2	-0.586097	0.866642	NA	NA	NA	NA
JHU_4.175134248	rs183309441	4	175134249	HMGB2	-0.326059	0.836663	NA	NA	NA	NA
rs11734882	rs11734882	4	174075363	HMGB2	NA	NA	0.261354	0.879453	NA	NA
rs11736418	rs11736418	4	175150481	HMGB2	NA	NA	0.289382	0.851868	NA	NA
rs13104723	rs13104723	4	175022877	HMGB2	-0.312276	0.796083	NA	NA	NA	NA
rs13109634	rs13109634	4	175170526	HMGB2	NA	NA	0.228513	0.86602	NA	NA
rs13136342	rs13136342	4	174656016	HMGB2	0.748259	0.476191	NA	NA	NA	NA
rs13150573	rs13150573	4	173872313	HMGB2	-0.305002	0.842846	0.258202	0.719587	NA	NA
rs2043560	rs2043560	4	175071183	HMGB2	NA	NA	0.427948	0.786303	NA	NA
rs2196368	rs2196368	4	174996402	HMGB2	NA	NA	0.331791	0.783588	NA	NA
rs2196387	rs2196387	4	175031632	HMGB2	NA	NA	-0.192161	0.863355	NA	NA
rs2610214	rs2610214	4	173884870	HMGB2	NA	NA	0.254959	0.851491	NA	NA
rs2653831	rs2653831	4	173849497	HMGB2	-0.341521	0.839519	NA	NA	NA	NA
rs28653071	rs28653071	4	175023704	HMGB2	NA	NA	-0.189913	0.84097	NA	NA
rs35750280	rs35750280	4	175125663	HMGB2	-0.323495	0.830944	NA	NA	NA	NA
rs4342175	rs4342175	4	175066056	HMGB2	NA	NA	-0.34163	0.735847	NA	NA
rs4521323	rs4521323	4	174655914	HMGB2	NA	NA	0.217755	0.874362	NA	NA
rs4695912	rs4695912	4	175059383	HMGB2	NA	NA	-0.235422	0.788207	NA	NA
rs55824078	rs55824078	4	174656837	HMGB2	0.306778	0.866124	NA	NA	NA	NA
rs6553781	rs6553781	4	175246203	HMGB2	NA	NA	0.236363	0.822947	NA	NA
rs6819129	rs6819129	4	174065687	HMGB2	NA	NA	0.50345	0.784871	NA	NA
rs6827803	rs6827803	4	175060620	HMGB2	NA	NA	-0.197854	0.853983	NA	NA
rs73006295	rs73006295	4	174669950	HMGB2	0.338123	0.881224	NA	NA	NA	NA
rs7661496	rs7661496	4	175097637	HMGB2	-0.506558	0.862689	NA	NA	NA	NA
rs76924168	rs76924168	4	175133934	HMGB2	-0.342549	0.857557	NA	NA	NA	NA
rs954926	rs954926	4	175139380	HMGB2	0.261004	0.876434	NA	NA	NA	NA
rs970655	rs970655	4	175121144	HMGB2	NA	NA	0.410728	0.877162	NA	NA
JHU_4.82487378	rs77587511	4	82487379	HNRNPD	-0.138089	0.799364	NA	NA	NA	NA
JHU_4.82528718	rs78610947	4	82528719	HNRNPD	-0.120462	0.689268	NA	NA	NA	NA
JHU_4.82546787	rs75315672	4	82546788	HNRNPD	0.110046	0.849067	0.119659	0.664676	NA	NA
JHU_4.82691852	rs10016906	4	82691853	HNRNPD	-0.0796969	0.820263	NA	NA	NA	NA
JHU_4.82935757	rs116021058	4	82935758	HNRNPD	0.11189	0.878659	0.0946002	0.87993	NA	NA
JHU_4.82996636	rs368713466	4	82996637	HNRNPD	0.11381	0.876206	NA	NA	NA	NA
JHU_4.83116165	rs4693431	4	83116166	HNRNPD	0.0633749	0.840976	NA	NA	NA	NA
JHU_4.83163766	rs77599307	4	83163767	HNRNPD	0.0952724	0.864165	NA	NA	NA	NA
JHU_4.83395828	NA	4	83395829	HNRNPD	-0.0988169	0.874251	-0.106089	0.760195	NA	NA
JHU_4.83414018	NA	4	83414019	HNRNPD	NA	NA	0.0540603	0.832814	NA	NA
JHU_4.83538596	rs73829920	4	83538597	HNRNPD	-0.104922	0.682363	-0.086382	0.702242	NA	NA
rs10516676	rs10516676	4	83462759	HNRNPD	-0.0725185	0.879508	NA	NA	NA	NA
rs11099496	rs11099496	4	82644510	HNRNPD	NA	NA	0.0438424	0.876999	NA	NA
rs11722776	rs11722776	4	84011212	HNRNPD	NA	NA	-0.0515079	0.878071	NA	NA
rs11726083	rs11726083	4	84117122	HNRNPD	-0.0575939	0.871848	NA	NA	NA	NA
rs13120660	rs13120660	4	82444087	HNRNPD	NA	NA	-0.0473849	0.860397	NA	NA
rs13132246	rs13132246	4	82644011	HNRNPD	NA	NA	-0.0533348	0.82183	NA	NA
rs17005133	rs17005133	4	82340952	HNRNPD	-0.096546	0.88209	NA	NA	NA	NA
rs17005633	rs17005633	4	83321808	HNRNPD	-0.0614818	0.853223	NA	NA	NA	NA
rs17005759	rs17005759	4	83446505	HNRNPD	-0.0747958	0.872172	NA	NA	NA	NA
rs17005836	rs17005836	4	83527733	HNRNPD	-0.0664	0.794249	NA	NA	NA	NA
rs1876218	rs1876218	4	83626382	HNRNPD	-0.114078	0.778494	NA	NA	NA	NA
rs2199487	rs2199487	4	82820008	HNRNPD	0.109536	0.695767	NA	NA	NA	NA
rs2868383	rs2868383	4	83569085	HNRNPD	-0.0987046	0.761081	-0.0789578	0.789714	NA	NA
rs28715790	rs28715790	4	83114852	HNRNPD	-0.0600946	0.871841	NA	NA	NA	NA
rs4565071	rs4565071	4	82515107	HNRNPD	-0.0667521	0.744817	-0.0454032	0.859564	NA	NA
rs4692975	rs4692975	4	82531267	HNRNPD	NA	NA	0.0689764	0.875141	NA	NA
rs4693442	rs4693442	4	83392129	HNRNPD	-0.0988169	0.874251	-0.106089	0.760195	NA	NA
rs4693610	rs4693610	4	84246898	HNRNPD	-0.0823048	0.872483	NA	NA	NA	NA
rs57035073	rs57035073	4	83151890	HNRNPD	NA	NA	0.104067	0.814503	NA	NA
rs62313379	rs62313379	4	83297220	HNRNPD	-0.0696755	0.862252	NA	NA	NA	NA
rs62321232	rs62321232	4	83042107	HNRNPD	0.0846481	0.872839	NA	NA	NA	NA
rs6535261	rs62012043	4	82519643	HNRNPD	0.0712742	0.715538	0.056445	0.765497	NA	NA
rs72887908	rs72887908	4	82570715	HNRNPD	-0.166962	0.507329	NA	NA	NA	NA
rs72905890	rs72905890	4	83297302	HNRNPD	-0.0829515	0.819192	NA	NA	NA	NA
rs73829914	rs73829914	4	83532090	HNRNPD	NA	NA	-0.0534896	0.876797	NA	NA
rs7436836	rs7436836	4	84288014	HNRNPD	NA	NA	0.0552277	0.79908	NA	NA
rs75341425	rs75341425	4	83517300	HNRNPD	0.0665097	0.847616	0.0547689	0.857362	NA	NA
rs7663795	rs7663795	4	82812093	HNRNPD	0.0979246	0.879223	NA	NA	NA	NA
rs77702971	rs77702971	4	84171644	HNRNPD	NA	NA	0.108201	0.85131	NA	NA
rs79227245	rs79227245	4	83165160	HNRNPD	0.111984	0.83447	NA	NA	NA	NA
rs882043	rs882043	4	82430252	HNRNPD	NA	NA	-0.0766936	0.868307	NA	NA
rs9992825	rs9992825	4	82619170	HNRNPD	0.0695708	0.879707	NA	NA	NA	NA
JHU_4.82388109	NA	4	82388110	HNRNPDL	-0.0981107	0.866297	NA	NA	NA	NA
JHU_4.83073048	rs1492846	4	83073049	HNRNPDL	NA	NA	0.0779884	0.803745	NA	NA
JHU_4.83191763	rs9968464	4	83191764	HNRNPDL	NA	NA	-0.107269	0.817708	NA	NA
JHU_4.83318596	NA	4	83318597	HNRNPDL	NA	NA	-0.122959	0.807002	NA	NA
JHU_4.83395828	NA	4	83395829	HNRNPDL	NA	NA	-0.120754	0.867249	NA	NA
JHU_4.83538596	rs73829920	4	83538597	HNRNPDL	0.0994504	0.872483	NA	NA	NA	NA
JHU_4.83651153	rs6850402	4	83651154	HNRNPDL	NA	NA	0.0840189	0.87946	NA	NA
JHU_4.83916639	NA	4	83916640	HNRNPDL	-0.145252	0.752238	NA	NA	NA	NA
JHU_4.83920949	rs10017742	4	83920950	HNRNPDL	-0.11835	0.829834	NA	NA	NA	NA
JHU_4.83976206	NA	4	83976207	HNRNPDL	NA	NA	0.171443	0.846476	NA	NA
JHU_4.84282718	rs59920827	4	84282719	HNRNPDL	0.137042	0.83507	NA	NA	NA	NA
JHU_4.84288057	rs11728428	4	84288058	HNRNPDL	NA	NA	0.0884228	0.712385	NA	NA
JHU_4.84288271	rs10020238	4	84288272	HNRNPDL	NA	NA	0.0710819	0.855873	NA	NA
rs10002393	rs10002393	4	82786911	HNRNPDL	0.115547	0.877768	NA	NA	NA	NA
rs10002852	rs10002852	4	83192389	HNRNPDL	0.0981731	0.848164	0.115263	0.665782	NA	NA
rs10010220	rs10010220	4	82990379	HNRNPDL	NA	NA	0.0663956	0.873403	NA	NA
rs10013482	rs10013482	4	82552048	HNRNPDL	NA	NA	-0.114249	0.847647	NA	NA
rs10014422	rs10014422	4	83447641	HNRNPDL	-0.0758766	0.86829	-0.090145	0.717977	NA	NA
rs10516676	rs10516676	4	83462759	HNRNPDL	-0.101183	0.858806	NA	NA	NA	NA
rs11099543	rs11099543	4	83515519	HNRNPDL	NA	NA	-0.116404	0.785172	NA	NA
rs115829725	rs115829725	4	83217117	HNRNPDL	0.212713	0.403763	0.20985	0.221603	NA	NA
rs11932259	rs11932259	4	82653830	HNRNPDL	-0.0683298	0.874418	NA	NA	NA	NA
rs12647932	rs12647932	4	83113323	HNRNPDL	0.0883935	0.868236	NA	NA	NA	NA
rs17005176	rs17005176	4	82668037	HNRNPDL	NA	NA	-0.087972	0.865775	NA	NA
rs17005633	rs17005633	4	83321808	HNRNPDL	NA	NA	-0.075093	0.842304	NA	NA
rs17005759	rs17005759	4	83446505	HNRNPDL	-0.120562	0.775107	-0.116199	0.7241	NA	NA
rs17006317	rs17006317	4	83698586	HNRNPDL	-0.127673	0.786476	NA	NA	NA	NA
rs201044410	rs201044410	4	83608360	HNRNPDL	NA	NA	-0.146961	0.852164	NA	NA
rs2067638	rs2067638	4	82645980	HNRNPDL	0.103251	0.838516	NA	NA	NA	NA
rs28446569	rs28446569	4	83170873	HNRNPDL	0.125548	0.801832	0.122089	0.755834	NA	NA
rs3733228	rs3733228	4	83582064	HNRNPDL	NA	NA	-0.131093	0.790961	NA	NA
rs4279197	rs4279197	4	82643924	HNRNPDL	-0.0697901	0.879508	NA	NA	NA	NA
rs4320128	rs4320128	4	84287807	HNRNPDL	-0.0735648	0.86939	NA	NA	NA	NA
rs4693011	rs4693011	4	82843061	HNRNPDL	-0.0721698	0.866715	NA	NA	NA	NA
rs4693442	rs4693442	4	83392129	HNRNPDL	NA	NA	-0.120754	0.867249	NA	NA
rs55687548	rs55687548	4	84283124	HNRNPDL	NA	NA	-0.111852	0.873563	NA	NA
rs62313379	rs62313379	4	83297220	HNRNPDL	NA	NA	-0.101425	0.756312	NA	NA
rs62321212	rs62321212	4	83003988	HNRNPDL	-0.0880525	0.863605	-0.0763927	0.879828	NA	NA
rs6818677	rs6818677	4	83405383	HNRNPDL	NA	NA	-0.0872174	0.84097	NA	NA
rs6825436	rs6825436	4	83085123	HNRNPDL	NA	NA	0.0779884	0.803745	NA	NA
rs6853728	rs6853728	4	83948407	HNRNPDL	-0.0751722	0.880789	NA	NA	NA	NA
rs71596096	rs71596096	4	83191473	HNRNPDL	0.125548	0.801832	0.122089	0.755834	NA	NA
rs72905890	rs72905890	4	83297302	HNRNPDL	NA	NA	-0.109641	0.743724	NA	NA
rs72934779	rs72934779	4	84073482	HNRNPDL	0.070672	0.878943	NA	NA	NA	NA
rs7672297	rs7672297	4	83554880	HNRNPDL	-0.0841622	0.825198	NA	NA	NA	NA
rs78420510	rs78420510	4	83271306	HNRNPDL	0.145074	0.861214	NA	NA	NA	NA
rs79281504	rs79281504	4	84261903	HNRNPDL	-0.13942	0.856131	NA	NA	NA	NA
rs79430181	rs79430181	4	84133932	HNRNPDL	NA	NA	0.122068	0.844202	NA	NA
rs9307807	rs9307807	4	83499717	HNRNPDL	0.0908487	0.779655	NA	NA	NA	NA
JHU_4.57197235	NA	4	57197236	HOPX	NA	NA	1.04729	0.848457	NA	NA
JHU_4.57522645	rs4429779	4	57522646	HOPX	-0.606117	0.859514	NA	NA	NA	NA
JHU_4.57618396	NA	4	57618397	HOPX	-1.58526	0.458236	-1.17748	0.808142	NA	NA
JHU_4.57666448	rs148946112	4	57666449	HOPX	NA	NA	1.57	0.778601	NA	NA
JHU_4.57887332	rs201773127	4	57887333	HOPX	0.970412	0.863947	NA	NA	NA	NA
JHU_4.57914509	NA	4	57914510	HOPX	-0.754662	0.838801	NA	NA	NA	NA
exm400688	rs76736055	4	57180407	HOPX	NA	NA	1.00238	0.877162	NA	NA
rs10014020	rs10014020	4	56596137	HOPX	NA	NA	0.645026	0.880768	NA	NA
rs1012189	rs1012189	4	58272001	HOPX	-1.14436	0.776313	NA	NA	NA	NA
rs115591875	rs115591875	4	56658707	HOPX	NA	NA	-1.29275	0.789414	NA	NA
rs11573083	rs11573083	4	57922718	HOPX	1.03043	0.842163	NA	NA	NA	NA
rs11728582	rs11728582	4	56550090	HOPX	0.980002	0.395768	0.791609	0.72963	NA	NA
rs12108248	rs12108248	4	57478521	HOPX	NA	NA	-1.31186	0.70043	NA	NA
rs143638693	rs143638693	4	57461423	HOPX	-0.610201	0.877174	NA	NA	NA	NA
rs1479890	rs1479890	4	57614205	HOPX	-0.855469	0.747239	-0.66849	0.877569	NA	NA
rs1718842	rs1718842	4	57937117	HOPX	0.512458	0.880511	NA	NA	NA	NA
rs1906675	rs1906675	4	56538263	HOPX	-0.794461	0.83288	NA	NA	NA	NA
rs2177642	rs2177642	4	58197731	HOPX	0.659845	0.858908	NA	NA	NA	NA
rs2535523	NA	4	58178243	HOPX	0.617153	0.83961	NA	NA	NA	NA
rs3796529	rs3796529	4	57797414	HOPX	0.680416	0.845298	NA	NA	NA	NA
rs3923477	rs3923477	4	56599963	HOPX	-0.591623	0.853223	NA	NA	NA	NA
rs4288064	rs4288064	4	56551185	HOPX	0.909564	0.865388	NA	NA	NA	NA
rs62641664	rs62641664	4	56837545	HOPX	1.30358	0.768817	NA	NA	NA	NA
rs6554323	rs6554323	4	56667111	HOPX	1.29586	0.845078	1.42761	0.807661	NA	NA
rs66614981	rs66614981	4	57604069	HOPX	0.928949	0.712627	NA	NA	NA	NA
rs67837802	rs67837802	4	57502837	HOPX	-0.98004	0.838341	-1.24605	0.674164	NA	NA
rs6813159	rs6813159	4	57103155	HOPX	-0.692594	0.833053	NA	NA	NA	NA
rs6856478	rs6856478	4	56551916	HOPX	NA	NA	0.666838	0.878839	NA	NA
rs73161247	rs73161247	4	57501409	HOPX	-0.97537	0.865437	-0.999332	0.86548	NA	NA
rs73817249	rs73817249	4	56617849	HOPX	-1.44281	0.747391	NA	NA	NA	NA
rs73818240	rs73818240	4	57600050	HOPX	NA	NA	0.722462	0.832841	NA	NA
rs73818290	rs73818290	4	57685029	HOPX	NA	NA	2.04791	0.600916	NA	NA
rs74666810	rs74666810	4	56707149	HOPX	1.00588	0.847435	NA	NA	NA	NA
rs753129	rs753129	4	56668431	HOPX	0.720682	0.837498	0.786293	0.799077	NA	NA
rs7668814	rs7668814	4	57825190	HOPX	-0.629922	0.856429	NA	NA	NA	NA
rs7699099	rs7699099	4	56662768	HOPX	NA	NA	-1.0151	0.590186	NA	NA
rs983390	rs983390	4	56657739	HOPX	0.9778	0.845288	NA	NA	NA	NA
JHU_4.174726707	rs4270566	4	174726708	HPGD	1.19074	0.779029	NA	NA	NA	NA
JHU_4.175156857	rs6811596	4	175156858	HPGD	0.764555	0.854804	NA	NA	NA	NA
JHU_4.175482624	rs72704182	4	175482625	HPGD	-0.721451	0.834359	NA	NA	NA	NA
JHU_4.175592333	NA	4	175592334	HPGD	1.28318	0.814887	NA	NA	NA	NA
JHU_4.175685570	rs114974336	4	175685571	HPGD	NA	NA	1.01152	0.769095	NA	NA
rs10015990	rs10015990	4	175035169	HPGD	NA	NA	-0.479975	0.871971	NA	NA
rs10023614	rs10023614	4	175450282	HPGD	0.600166	0.840855	NA	NA	NA	NA
rs11133016	rs11133016	4	174742665	HPGD	0.696793	0.769152	NA	NA	NA	NA
rs12498292	rs12498292	4	175358647	HPGD	NA	NA	0.668842	0.877877	NA	NA
rs12506204	rs12506204	4	174701186	HPGD	-0.889811	0.879672	NA	NA	NA	NA
rs12506356	rs12506356	4	175922845	HPGD	NA	NA	-0.515817	0.873496	NA	NA
rs12646387	rs12646387	4	176127019	HPGD	-0.61592	0.841627	NA	NA	NA	NA
rs12649767	rs12649767	4	175375824	HPGD	NA	NA	1.0842	0.87265	NA	NA
rs17060840	rs17060840	4	175673465	HPGD	-1.1786	0.826599	NA	NA	NA	NA
rs2043560	rs2043560	4	175071183	HPGD	1.05424	0.875114	NA	NA	NA	NA
rs2196387	rs2196387	4	175031632	HPGD	NA	NA	-0.536468	0.82615	NA	NA
rs2257187	rs2257187	4	175458881	HPGD	NA	NA	0.767619	0.655962	NA	NA
rs28415231	rs28415231	4	174747212	HPGD	0.698276	0.871571	NA	NA	NA	NA
rs28653071	rs28653071	4	175023704	HPGD	NA	NA	-0.430733	0.881067	NA	NA
rs35146498	rs35146498	4	174571045	HPGD	NA	NA	-1.01665	0.762592	NA	NA
rs4358372	rs4358372	4	174817063	HPGD	NA	NA	-0.530256	0.855019	NA	NA
rs4543088	rs4543088	4	175125216	HPGD	NA	NA	0.53059	0.877569	NA	NA
rs6819167	rs6819167	4	175871449	HPGD	NA	NA	-0.538946	0.875141	NA	NA
rs6837393	rs6837393	4	175476462	HPGD	0.654945	0.824371	NA	NA	NA	NA
rs6838591	rs6838591	4	175045002	HPGD	NA	NA	-0.454451	0.863082	NA	NA
rs6841986	rs6841986	4	175033463	HPGD	NA	NA	0.60186	0.78328	NA	NA
rs74287674	rs74287674	4	176289837	HPGD	NA	NA	-0.961198	0.721536	NA	NA
rs78547251	rs78547251	4	176353090	HPGD	NA	NA	-0.71524	0.878839	NA	NA
rs79891242	rs79891242	4	176008571	HPGD	NA	NA	-0.787845	0.780559	NA	NA
rs9992148	rs9992148	4	174494995	HPGD	-0.822482	0.877485	NA	NA	NA	NA
JHU_4.94457797	rs111496294	4	94457798	HPGDS	NA	NA	0.457206	0.874297	NA	NA
JHU_4.94529398	rs113270382	4	94529399	HPGDS	NA	NA	-0.632938	0.865819	NA	NA
JHU_4.94765737	rs4447826	4	94765738	HPGDS	-0.720847	0.754431	NA	NA	NA	NA
JHU_4.94833695	rs112021992	4	94833696	HPGDS	NA	NA	-0.58103	0.84514	NA	NA
JHU_4.94834767	rs76445231	4	94834768	HPGDS	NA	NA	-0.927905	0.760656	NA	NA
JHU_4.94835130	rs200331424	4	94835131	HPGDS	NA	NA	-0.58103	0.84514	NA	NA
JHU_4.94907721	rs34013768	4	94907722	HPGDS	1.02596	0.791122	0.916044	0.786632	NA	NA
JHU_4.95014343	rs114513438	4	95014344	HPGDS	NA	NA	1.17703	0.844558	NA	NA
JHU_4.95124436	rs2902977	4	95124437	HPGDS	0.787533	0.839283	NA	NA	NA	NA
JHU_4.95196951	rs112104353	4	95196952	HPGDS	0.691312	0.86778	NA	NA	NA	NA
JHU_4.95342404	rs77025919	4	95342405	HPGDS	-1.02043	0.768306	NA	NA	NA	NA
JHU_4.95383302	rs111958393	4	95383303	HPGDS	NA	NA	-0.892009	0.868675	NA	NA
JHU_4.95393310	rs72874802	4	95393311	HPGDS	-1.12106	0.543622	-0.798045	0.785172	NA	NA
JHU_4.95547466	NA	4	95547467	HPGDS	-0.525058	0.870432	NA	NA	NA	NA
JHU_4.95594741	NA	4	95594742	HPGDS	-0.900935	0.709089	NA	NA	NA	NA
JHU_4.95784488	rs60494547	4	95784489	HPGDS	-0.764068	0.86728	NA	NA	NA	NA
JHU_4.95889501	NA	4	95889502	HPGDS	0.589781	0.858463	NA	NA	NA	NA
JHU_4.96026581	rs17023020	4	96026582	HPGDS	-1.04969	0.852663	-0.898195	0.869064	NA	NA
JHU_4.96182386	rs73837518	4	96182387	HPGDS	1.62772	0.658349	1.32962	0.748159	NA	NA
JHU_4.96205434	rs57386297	4	96205435	HPGDS	NA	NA	0.995751	0.783576	NA	NA
rs10027628	rs10027628	4	95643957	HPGDS	NA	NA	0.681305	0.791545	NA	NA
rs10033662	rs10033662	4	95239462	HPGDS	0.595624	0.88125	NA	NA	NA	NA
rs11097465	rs11097465	4	96204556	HPGDS	0.954009	0.755188	NA	NA	NA	NA
rs11723532	rs11723532	4	95549855	HPGDS	NA	NA	-0.834435	0.780975	NA	NA
rs11940954	rs11940954	4	94463851	HPGDS	NA	NA	0.456523	0.879165	NA	NA
rs11944465	rs11944465	4	95594421	HPGDS	-0.768139	0.839519	NA	NA	NA	NA
rs11946187	rs11946187	4	95654219	HPGDS	NA	NA	-0.524841	0.828946	NA	NA
rs12500426	rs12500426	4	95514609	HPGDS	NA	NA	-0.547975	0.866073	NA	NA
rs12639623	rs12639623	4	95525186	HPGDS	NA	NA	-0.577102	0.821484	NA	NA
rs13116658	rs13116658	4	95811997	HPGDS	NA	NA	0.730815	0.872044	NA	NA
rs13117931	rs13117931	4	94518801	HPGDS	NA	NA	0.627845	0.8392	NA	NA
rs14082	rs14082	4	95586224	HPGDS	NA	NA	-0.458959	0.863242	NA	NA
rs1435473	rs1435473	4	94458391	HPGDS	NA	NA	-0.552295	0.835214	NA	NA
rs1509951	rs1509951	4	94995494	HPGDS	-0.597337	0.878016	NA	NA	NA	NA
rs17021364	rs17021364	4	95047893	HPGDS	-0.728425	0.700981	NA	NA	NA	NA
rs17023387	rs17023387	4	96188413	HPGDS	-1.01041	0.877205	-0.971899	0.855318	NA	NA
rs1841925	rs1841925	4	95035175	HPGDS	-1.01082	0.414606	-0.79786	0.609977	NA	NA
rs1863652	rs1863652	4	95991417	HPGDS	NA	NA	-0.693825	0.823616	NA	NA
rs1991316	rs1991316	4	95268272	HPGDS	-0.666627	0.798544	-0.626873	0.7623	NA	NA
rs2055793	rs2055793	4	95611945	HPGDS	NA	NA	0.77581	0.630075	NA	NA
rs2289186	rs2289186	4	95255637	HPGDS	0.816506	0.842207	0.656922	0.880101	NA	NA
rs2433320	rs2433320	4	95370805	HPGDS	NA	NA	0.687127	0.783576	NA	NA
rs2433322	rs2433322	4	95379741	HPGDS	NA	NA	0.687127	0.783576	NA	NA
rs2577055	rs2577055	4	95444255	HPGDS	-0.773624	0.765794	NA	NA	NA	NA
rs2578165	rs2578165	4	94830314	HPGDS	NA	NA	-0.58103	0.84514	NA	NA
rs2639795	rs2639795	4	95439154	HPGDS	NA	NA	0.516302	0.86299	NA	NA
rs28479946	rs28479946	4	95596744	HPGDS	0.656707	0.790559	0.733275	0.53745	NA	NA
rs3106136	rs3106136	4	95153349	HPGDS	0.579784	0.878102	NA	NA	NA	NA
rs3755881	rs3755881	4	96107878	HPGDS	NA	NA	-0.617021	0.826717	NA	NA
rs3796426	rs3796426	4	95889509	HPGDS	-1.12523	0.880075	NA	NA	NA	NA
rs4692993	rs4692993	4	94820081	HPGDS	NA	NA	-0.712801	0.606987	NA	NA
rs4699312	rs4699312	4	95544162	HPGDS	-0.856213	0.839519	NA	NA	NA	NA
rs58640706	rs58640706	4	94236922	HPGDS	NA	NA	-0.782246	0.875141	NA	NA
rs61432589	rs61432589	4	96177688	HPGDS	NA	NA	0.663998	0.826675	NA	NA
rs61505577	rs61505577	4	95789665	HPGDS	-0.869198	0.855127	NA	NA	NA	NA
rs62321977	rs62321977	4	94583187	HPGDS	0.758763	0.732253	NA	NA	NA	NA
rs62322307	rs62322307	4	94916519	HPGDS	1.29442	0.833123	1.11108	0.849258	NA	NA
rs6532481	rs6532481	4	95277311	HPGDS	-0.76364	0.787877	-0.583219	0.86132	NA	NA
rs6812065	rs6812065	4	95626444	HPGDS	NA	NA	0.510023	0.86618	NA	NA
rs6812307	rs6812307	4	94264323	HPGDS	NA	NA	0.586341	0.820558	NA	NA
rs6856776	rs6856776	4	94759194	HPGDS	NA	NA	0.866746	0.87977	NA	NA
rs7285	rs7285	4	95589337	HPGDS	0.742814	0.788042	0.901838	0.372012	NA	NA
rs73830785	rs73830785	4	94823441	HPGDS	NA	NA	0.722448	0.838306	NA	NA
rs75093274	rs75093274	4	95845313	HPGDS	-0.73255	0.832314	NA	NA	NA	NA
rs7667313	rs7667313	4	94945672	HPGDS	-0.721289	0.85284	-0.732266	0.787995	NA	NA
rs7669822	rs7669822	4	95841960	HPGDS	-0.62712	0.828792	NA	NA	NA	NA
rs7685534	rs7685534	4	95328925	HPGDS	1.02302	0.787877	0.752113	0.87387	NA	NA
rs7690296	rs7690296	4	95561459	HPGDS	NA	NA	-0.785469	0.743724	NA	NA
rs7693338	rs7693338	4	94766621	HPGDS	-0.916975	0.776313	NA	NA	NA	NA
rs78413601	rs78413601	4	94911429	HPGDS	NA	NA	0.835743	0.861538	NA	NA
rs902980	rs902980	4	95429441	HPGDS	NA	NA	-0.580254	0.855163	NA	NA
rs9307131	rs9307131	4	94736376	HPGDS	NA	NA	0.496722	0.853813	NA	NA
JHU_4.83485848	NA	4	83485849	HPSE	-0.577001	0.814983	NA	NA	NA	NA
JHU_4.83767521	rs1394131	4	83767522	HPSE	NA	NA	0.424999	0.844202	NA	NA
JHU_4.83916516	rs188907645	4	83916517	HPSE	1.01369	0.771922	NA	NA	NA	NA
JHU_4.83916639	NA	4	83916640	HPSE	0.643011	0.879663	NA	NA	NA	NA
JHU_4.83982200	rs79834274	4	83982201	HPSE	NA	NA	-0.546227	0.835649	NA	NA
JHU_4.84092147	rs147769176	4	84092148	HPSE	1.14101	0.465263	0.72848	0.604512	NA	NA
JHU_4.84095057	rs34158354	4	84095058	HPSE	NA	NA	0.345765	0.840045	NA	NA
exm410319	rs113520876	4	84348765	HPSE	NA	NA	-0.67059	0.844558	NA	NA
rs10004130	rs10004130	4	84664343	HPSE	NA	NA	-0.404957	0.878393	NA	NA
rs10025210	rs10025210	4	83639461	HPSE	0.63171	0.876653	0.49345	0.841404	NA	NA
rs10516687	rs10516687	4	84376443	HPSE	0.507984	0.820042	0.302236	0.880542	NA	NA
rs11099569	rs11099569	4	84013509	HPSE	NA	NA	-0.352616	0.823333	NA	NA
rs11099592	rs11099592	4	84230619	HPSE	NA	NA	0.359876	0.870918	NA	NA
rs114375834	rs114375834	4	83895375	HPSE	1.01487	0.725666	0.565832	0.857426	NA	NA
rs116545055	rs116545055	4	83451783	HPSE	NA	NA	0.458126	0.674322	NA	NA
rs11929894	rs11929894	4	83379826	HPSE	NA	NA	0.319539	0.859479	NA	NA
rs13114300	rs13114300	4	83403563	HPSE	NA	NA	0.290523	0.879475	NA	NA
rs13117154	rs13117154	4	84603816	HPSE	NA	NA	-0.381412	0.852056	NA	NA
rs13117766	rs13117766	4	84820870	HPSE	0.574405	0.709122	NA	NA	NA	NA
rs13128996	rs13128996	4	84298192	HPSE	NA	NA	0.390452	0.802063	NA	NA
rs17006191	rs17006191	4	83652094	HPSE	NA	NA	-0.393545	0.826246	NA	NA
rs17006317	rs17006317	4	83698586	HPSE	0.698661	0.822315	NA	NA	NA	NA
rs17006792	rs17006792	4	84328283	HPSE	-0.462229	0.810953	NA	NA	NA	NA
rs17006825	rs17006825	4	84368630	HPSE	0.555539	0.782954	0.328235	0.863432	NA	NA
rs17006837	rs17006837	4	84374692	HPSE	0.434051	0.861891	NA	NA	NA	NA
rs17007862	rs17007862	4	84947233	HPSE	NA	NA	0.40261	0.874441	NA	NA
rs17353295	rs17353295	4	83418198	HPSE	NA	NA	0.421515	0.866441	NA	NA
rs2903916	rs2903916	4	84097797	HPSE	0.876427	0.869071	NA	NA	NA	NA
rs4106571	rs4106571	4	84825877	HPSE	-0.592846	0.664008	NA	NA	NA	NA
rs4396979	rs4396979	4	84168653	HPSE	0.402355	0.877205	NA	NA	NA	NA
rs61104613	rs61104613	4	84906999	HPSE	0.485493	0.879508	NA	NA	NA	NA
rs6535458	rs6535458	4	84233449	HPSE	0.526417	0.878018	0.38556	0.867361	NA	NA
rs6812243	rs6812243	4	85140339	HPSE	-0.523976	0.759922	NA	NA	NA	NA
rs6813381	rs6813381	4	84819621	HPSE	-0.594423	0.669688	NA	NA	NA	NA
rs6816261	rs6816261	4	84828401	HPSE	-0.573785	0.722671	NA	NA	NA	NA
rs6840620	rs6840620	4	84153610	HPSE	0.646466	0.818574	NA	NA	NA	NA
rs7340961	rs7340961	4	84604639	HPSE	NA	NA	-0.301216	0.871418	NA	NA
rs73829914	rs73829914	4	83532090	HPSE	-0.545236	0.83213	NA	NA	NA	NA
rs73831427	rs73831427	4	85145296	HPSE	-0.816245	0.843842	NA	NA	NA	NA
rs75013052	rs75013052	4	84358158	HPSE	NA	NA	-0.67059	0.844558	NA	NA
rs7663939	rs7663939	4	84033073	HPSE	NA	NA	-0.415781	0.806084	NA	NA
rs79281504	rs79281504	4	84261903	HPSE	-1.01044	0.735049	-0.637319	0.802858	NA	NA
JHU_4.10411459	NA	4	10411460	HS3ST1	NA	NA	-0.596598	0.429799	NA	NA
JHU_4.10478692	rs111739000	4	10478693	HS3ST1	NA	NA	0.718238	0.78064	NA	NA
JHU_4.10481987	rs59307067	4	10481988	HS3ST1	NA	NA	-0.516705	0.528346	NA	NA
JHU_4.10490672	rs13119683	4	10490673	HS3ST1	NA	NA	0.448384	0.659442	NA	NA
JHU_4.10491298	NA	4	10491299	HS3ST1	NA	NA	0.774138	0.745103	NA	NA
JHU_4.10756769	rs115793262	4	10756770	HS3ST1	NA	NA	-0.655919	0.854324	NA	NA
JHU_4.10961945	rs76922379	4	10961946	HS3ST1	NA	NA	0.747788	0.865023	NA	NA
JHU_4.11094284	NA	4	11094285	HS3ST1	-0.815521	0.0381407	NA	NA	NA	NA
JHU_4.11446895	NA	4	11446896	HS3ST1	-0.505378	0.74072	NA	NA	NA	NA
JHU_4.11546763	NA	4	11546764	HS3ST1	-0.957288	0.205522	NA	NA	NA	NA
JHU_4.11565551	rs144896225	4	11565552	HS3ST1	1.07521	0.812133	NA	NA	NA	NA
JHU_4.11859176	rs200066644	4	11859177	HS3ST1	0.510638	0.742251	NA	NA	NA	NA
JHU_4.11932178	NA	4	11932179	HS3ST1	-0.756725	0.791212	NA	NA	NA	NA
JHU_4.12067990	NA	4	12067991	HS3ST1	0.54537	0.783838	NA	NA	NA	NA
JHU_4.12089851	rs1550613	4	12089852	HS3ST1	0.525516	0.822315	NA	NA	NA	NA
JHU_4.12089862	rs1550611	4	12089863	HS3ST1	0.525516	0.822315	NA	NA	NA	NA
JHU_4.12099735	NA	4	12099736	HS3ST1	1.01245	0.713337	NA	NA	NA	NA
JHU_4.12179150	rs114412934	4	12179151	HS3ST1	-0.802208	0.850554	NA	NA	NA	NA
rs10003771	rs10003771	4	11069107	HS3ST1	0.40392	0.846718	NA	NA	NA	NA
rs10009253	rs201384282	4	11216238	HS3ST1	0.667493	0.834359	NA	NA	NA	NA
rs10016702	rs10016702	4	10447640	HS3ST1	NA	NA	0.363354	0.8392	NA	NA
rs10025983	rs10025983	4	11847028	HS3ST1	-0.515293	0.8584	NA	NA	NA	NA
rs10034047	rs10034047	4	11127123	HS3ST1	NA	NA	-0.802651	0.474544	NA	NA
rs1004327	rs1004327	4	10511483	HS3ST1	NA	NA	-0.445413	0.688681	NA	NA
rs10488947	rs10488947	4	10503752	HS3ST1	NA	NA	-0.474426	0.60208	NA	NA
rs10516224	rs10516224	4	11231637	HS3ST1	-0.415411	0.879341	NA	NA	NA	NA
rs10939305	rs10939305	4	11441144	HS3ST1	NA	NA	0.334058	0.878911	NA	NA
rs1105503	rs1105503	4	10905127	HS3ST1	0.43058	0.878032	NA	NA	NA	NA
rs113316064	rs113316064	4	11468708	HS3ST1	0.819282	0.680342	NA	NA	NA	NA
rs116419817	rs116419817	4	11224388	HS3ST1	-0.851863	0.764461	NA	NA	NA	NA
rs11722471	rs11722471	4	12313033	HS3ST1	-0.553698	0.760098	NA	NA	NA	NA
rs11731587	rs11731587	4	11390069	HS3ST1	0.940856	0.170566	NA	NA	NA	NA
rs11735551	rs11735551	4	10886810	HS3ST1	-0.402489	0.865955	NA	NA	NA	NA
rs11934521	rs11934521	4	10589553	HS3ST1	0.544034	0.787877	NA	NA	NA	NA
rs11944172	rs11944172	4	11112491	HS3ST1	-0.557501	0.751551	NA	NA	NA	NA
rs12641414	rs12641414	4	12088133	HS3ST1	0.525516	0.822315	NA	NA	NA	NA
rs1387462	rs1387462	4	11864460	HS3ST1	0.604702	0.709772	NA	NA	NA	NA
rs1399334	rs1399334	4	11179846	HS3ST1	-0.408028	0.873347	NA	NA	NA	NA
rs1454882	rs1454882	4	12317409	HS3ST1	0.581312	0.763618	NA	NA	NA	NA
rs1506791	rs1506791	4	11120491	HS3ST1	NA	NA	0.53861	0.86548	NA	NA
rs1506794	rs1506794	4	11119349	HS3ST1	0.404887	0.871104	NA	NA	NA	NA
rs1506798	rs1506798	4	11186450	HS3ST1	0.376484	0.877768	NA	NA	NA	NA
rs16869696	rs16869696	4	10544631	HS3ST1	NA	NA	-0.599168	0.519477	NA	NA
rs16877393	rs16877393	4	11057228	HS3ST1	-0.697766	0.704235	NA	NA	NA	NA
rs16878079	rs16878079	4	11100735	HS3ST1	0.544774	0.843505	NA	NA	NA	NA
rs16878083	rs16878083	4	11100788	HS3ST1	0.444699	0.840855	NA	NA	NA	NA
rs16881636	rs16881636	4	11421969	HS3ST1	-0.464576	0.823209	NA	NA	NA	NA
rs16883033	rs16883033	4	11510414	HS3ST1	-0.774455	0.417218	-0.407236	0.859417	NA	NA
rs16886607	rs16886607	4	12069337	HS3ST1	0.552465	0.704492	NA	NA	NA	NA
rs2029799	rs2029799	4	11483569	HS3ST1	0.459662	0.860253	0.545913	0.551891	NA	NA
rs2200819	rs2200819	4	11868786	HS3ST1	0.408223	0.84963	NA	NA	NA	NA
rs22020	rs22020	4	11445381	HS3ST1	0.61135	0.653341	NA	NA	NA	NA
rs224460	rs224460	4	11412129	HS3ST1	NA	NA	-0.387365	0.747911	NA	NA
rs224463	rs224463	4	11414037	HS3ST1	0.522528	0.742948	0.381526	0.816038	NA	NA
rs224480	NA	4	11463773	HS3ST1	-0.542616	0.633975	-0.450473	0.61191	NA	NA
rs34719057	rs34719057	4	11400746	HS3ST1	-0.871101	0.391199	NA	NA	NA	NA
rs35057037	rs35057037	4	10489338	HS3ST1	NA	NA	-0.425659	0.716529	NA	NA
rs423121	rs423121	4	11447833	HS3ST1	0.659725	0.553741	NA	NA	NA	NA
rs4339203	rs4339203	4	10462106	HS3ST1	NA	NA	-0.43616	0.749971	NA	NA
rs4593124	rs4593124	4	10648278	HS3ST1	NA	NA	-0.7185	0.731923	NA	NA
rs4697806	rs4697806	4	10892111	HS3ST1	-0.388039	0.874278	NA	NA	NA	NA
rs4697834	rs4697834	4	11077316	HS3ST1	-0.68611	0.305835	-0.327449	0.873575	NA	NA
rs4834885	rs4834885	4	12297358	HS3ST1	NA	NA	0.423287	0.873545	NA	NA
rs4916640	rs4916640	4	11507454	HS3ST1	0.403458	0.871868	NA	NA	NA	NA
rs5000857	rs5000857	4	10502334	HS3ST1	NA	NA	-0.327496	0.864421	NA	NA
rs5028371	rs5028371	4	10452986	HS3ST1	NA	NA	-0.443018	0.697063	NA	NA
rs55806209	rs55806209	4	11793803	HS3ST1	-0.729107	0.834718	NA	NA	NA	NA
rs57468582	rs57468582	4	11379313	HS3ST1	NA	NA	-0.428826	0.877351	NA	NA
rs58920721	rs58920721	4	11007431	HS3ST1	-0.493756	0.879672	NA	NA	NA	NA
rs60801689	rs60801689	4	10699127	HS3ST1	NA	NA	0.647641	0.854374	NA	NA
rs61292070	rs61292070	4	10484804	HS3ST1	NA	NA	0.423374	0.795188	NA	NA
rs61516010	rs61516010	4	11434800	HS3ST1	0.940621	0.766502	NA	NA	NA	NA
rs61795273	rs61795273	4	11052928	HS3ST1	NA	NA	0.550535	0.86914	NA	NA
rs6448494	rs6448494	4	11099518	HS3ST1	0.698333	0.830875	0.589163	0.812544	NA	NA
rs6810659	rs6810659	4	12099307	HS3ST1	-0.42799	0.840855	NA	NA	NA	NA
rs6835433	rs6835433	4	10484987	HS3ST1	NA	NA	0.423374	0.795188	NA	NA
rs6835872	rs6835872	4	11191470	HS3ST1	-0.497584	0.870432	NA	NA	NA	NA
rs6836689	rs6836689	4	10485577	HS3ST1	NA	NA	0.423374	0.795188	NA	NA
rs6858365	rs6858365	4	12172669	HS3ST1	-0.567516	0.61829	NA	NA	NA	NA
rs73093380	rs73093380	4	11482368	HS3ST1	-0.914768	0.0292878	-0.398423	0.83859	NA	NA
rs73216726	rs73216726	4	10667610	HS3ST1	NA	NA	-0.7185	0.731923	NA	NA
rs73224492	rs73224492	4	10440925	HS3ST1	NA	NA	0.504764	0.805881	NA	NA
rs74638264	rs74638264	4	11055225	HS3ST1	-0.597867	0.821736	NA	NA	NA	NA
rs75517103	rs75517103	4	12078766	HS3ST1	-0.635725	0.697321	NA	NA	NA	NA
rs76502756	rs76502756	4	11287973	HS3ST1	-1.37267	0.0164879	NA	NA	NA	NA
rs765112	rs765112	4	11336900	HS3ST1	NA	NA	0.370074	0.840075	NA	NA
rs7656072	rs7656072	4	10409841	HS3ST1	NA	NA	-0.49274	0.686896	NA	NA
rs7657427	rs7657427	4	11309507	HS3ST1	NA	NA	-0.350649	0.872842	NA	NA
rs7665494	rs7665494	4	11054935	HS3ST1	0.689533	0.866297	NA	NA	NA	NA
rs7674470	rs7674470	4	11423735	HS3ST1	0.499742	0.825168	NA	NA	NA	NA
rs7677522	rs7677522	4	12320759	HS3ST1	0.47378	0.873689	NA	NA	NA	NA
rs7686654	rs7686654	4	11377147	HS3ST1	0.697261	0.767627	NA	NA	NA	NA
rs7697986	rs7697986	4	11069265	HS3ST1	-0.512862	0.839519	NA	NA	NA	NA
rs7699705	rs7699705	4	11467103	HS3ST1	0.487269	0.728716	NA	NA	NA	NA
rs78852364	rs78852364	4	11200063	HS3ST1	-0.728033	0.574408	NA	NA	NA	NA
rs80078077	rs80078077	4	11243290	HS3ST1	0.770513	0.772637	NA	NA	NA	NA
rs8180283	rs8180283	4	11112475	HS3ST1	NA	NA	0.632123	0.783062	NA	NA
rs9683691	rs9683691	4	11201074	HS3ST1	-0.480118	0.81732	NA	NA	NA	NA
JHU_4.88331021	NA	4	88331022	HSD17B11	NA	NA	0.150476	0.8154	NA	NA
JHU_4.88369191	NA	4	88369192	HSD17B11	NA	NA	0.207375	0.86587	NA	NA
JHU_4.88476211	rs56681479	4	88476212	HSD17B11	NA	NA	0.231963	0.871214	NA	NA
JHU_4.88837502	NA	4	88837503	HSD17B11	NA	NA	0.133931	0.845751	NA	NA
JHU_4.89246656	rs7685294	4	89246657	HSD17B11	NA	NA	-0.134792	0.743163	NA	NA
P1_M_061510_4_270_M	NA	4	88775952	HSD17B11	-0.169243	0.727873	NA	NA	NA	NA
rs10000226	rs10000226	4	87738967	HSD17B11	-0.181866	0.866143	NA	NA	NA	NA
rs10006312	rs10006312	4	89238369	HSD17B11	-0.236775	0.652418	NA	NA	NA	NA
rs1026661	rs1026661	4	88830700	HSD17B11	0.319618	0.715493	NA	NA	NA	NA
rs1026663	NA	4	88789140	HSD17B11	-0.176495	0.791358	NA	NA	NA	NA
rs10461161	rs10461161	4	88404126	HSD17B11	0.119077	0.874418	NA	NA	NA	NA
rs12507758	rs12507758	4	87351740	HSD17B11	-0.150047	0.860219	NA	NA	NA	NA
rs12510860	rs12510860	4	88797100	HSD17B11	0.176415	0.864049	NA	NA	NA	NA
rs13130891	rs13130891	4	89062075	HSD17B11	0.220247	0.406754	0.105857	0.798102	NA	NA
rs13137622	rs13137622	4	89062513	HSD17B11	0.217598	0.477531	0.0943967	0.86349	NA	NA
rs1462372	rs1462372	4	88478750	HSD17B11	NA	NA	0.0893825	0.875274	NA	NA
rs1564481	rs1564481	4	89061265	HSD17B11	-0.211661	0.766136	NA	NA	NA	NA
rs17013057	rs17013057	4	88673568	HSD17B11	0.195054	0.859372	NA	NA	NA	NA
rs17013181	rs17013181	4	88732763	HSD17B11	NA	NA	-0.090999	0.851481	NA	NA
rs17013243	rs17013243	4	88756895	HSD17B11	0.169658	0.877205	NA	NA	NA	NA
rs17013421	rs17013421	4	88793888	HSD17B11	-0.205948	0.876952	NA	NA	NA	NA
rs17013995	rs17013995	4	89227094	HSD17B11	0.155446	0.880886	NA	NA	NA	NA
rs17754933	rs17754933	4	88087832	HSD17B11	-0.418066	0.2325	NA	NA	NA	NA
rs1841739	rs1841739	4	88564257	HSD17B11	-0.185894	0.841883	-0.112556	0.876965	NA	NA
rs2046134	rs2046134	4	89063363	HSD17B11	0.173257	0.760098	0.11936	0.724653	NA	NA
rs236985	rs236985	4	88008782	HSD17B11	-0.204457	0.685667	NA	NA	NA	NA
rs236996	rs236996	4	88005203	HSD17B11	-0.209611	0.607332	NA	NA	NA	NA
rs2725252	rs2725252	4	89061910	HSD17B11	-0.209484	0.529552	NA	NA	NA	NA
rs3109823	rs3109823	4	89064602	HSD17B11	-0.129742	0.852977	-0.0891817	0.841005	NA	NA
rs340635	rs340635	4	87931404	HSD17B11	-0.131704	0.88156	NA	NA	NA	NA
rs340638	rs340638	4	87928204	HSD17B11	-0.140165	0.874418	NA	NA	NA	NA
rs34661425	rs34661425	4	88584318	HSD17B11	NA	NA	-0.173443	0.858562	NA	NA
rs3733377	rs3733377	4	88029482	HSD17B11	-0.323358	0.84955	NA	NA	NA	NA
rs4148149	rs4148149	4	89062285	HSD17B11	0.164266	0.732068	NA	NA	NA	NA
rs4416440	rs4416440	4	88652577	HSD17B11	-0.23096	0.85368	NA	NA	NA	NA
rs447990	rs447990	4	88033352	HSD17B11	-0.206339	0.558795	NA	NA	NA	NA
rs45621036	rs45621036	4	89017699	HSD17B11	NA	NA	0.196921	0.866318	NA	NA
rs60089352	rs60089352	4	88841502	HSD17B11	0.192672	0.858894	NA	NA	NA	NA
rs62315972	rs62315972	4	88482482	HSD17B11	-0.149077	0.807595	-0.0936389	0.833388	NA	NA
rs6847980	rs6847980	4	88180631	HSD17B11	NA	NA	0.110078	0.767233	NA	NA
rs72652028	rs72652028	4	88277289	HSD17B11	0.197856	0.814297	NA	NA	NA	NA
rs72867096	rs72867096	4	88525100	HSD17B11	0.27783	0.857308	NA	NA	NA	NA
rs73841229	NA	4	88887300	HSD17B11	0.245471	0.844595	NA	NA	NA	NA
rs7657441	rs7657441	4	89094298	HSD17B11	NA	NA	0.144202	0.752146	NA	NA
rs7661149	rs7661149	4	88696086	HSD17B11	-0.183051	0.842846	NA	NA	NA	NA
rs7663218	rs7663218	4	87765011	HSD17B11	NA	NA	-0.129819	0.803979	NA	NA
rs7672820	rs7672820	4	88715259	HSD17B11	0.167276	0.826084	0.115062	0.802922	NA	NA
rs7688019	rs7688019	4	87743984	HSD17B11	-0.170895	0.849287	-0.130451	0.777801	NA	NA
rs76926692	rs76926692	4	88231428	HSD17B11	NA	NA	-0.196961	0.787318	NA	NA
rs7694379	rs7694379	4	88186509	HSD17B11	NA	NA	0.103823	0.800947	NA	NA
rs79300281	rs79300281	4	88656502	HSD17B11	0.197217	0.861471	NA	NA	NA	NA
rs79621720	rs79621720	4	88395897	HSD17B11	-0.165134	0.862096	NA	NA	NA	NA
rs8180256	rs8180256	4	87773193	HSD17B11	NA	NA	-0.110611	0.860242	NA	NA
JHU_4.128471082	NA	4	128471083	HSPA4L	NA	NA	0.659206	0.75326	NA	NA
JHU_4.128490445	NA	4	128490446	HSPA4L	0.42332	0.859448	NA	NA	NA	NA
JHU_4.128561750	NA	4	128561751	HSPA4L	NA	NA	-0.941712	0.397409	NA	NA
JHU_4.128635464	NA	4	128635465	HSPA4L	NA	NA	0.594477	0.631077	NA	NA
JHU_4.128791349	rs145487160	4	128791350	HSPA4L	NA	NA	0.659123	0.767333	NA	NA
JHU_4.128891765	NA	4	128891766	HSPA4L	NA	NA	0.636691	0.751799	NA	NA
JHU_4.128895346	NA	4	128895347	HSPA4L	NA	NA	0.718666	0.638606	NA	NA
JHU_4.128979831	NA	4	128979832	HSPA4L	NA	NA	0.623872	0.70301	NA	NA
JHU_4.129177622	NA	4	129177623	HSPA4L	-0.727516	0.866781	NA	NA	NA	NA
JHU_4.129201507	rs1631271	4	129201508	HSPA4L	0.389149	0.871886	NA	NA	NA	NA
JHU_4.129381453	rs4428305	4	129381454	HSPA4L	NA	NA	0.312923	0.851764	NA	NA
JHU_4.129382371	rs74389540	4	129382372	HSPA4L	0.429507	0.881328	NA	NA	NA	NA
JHU_4.129525859	rs74705385	4	129525860	HSPA4L	0.567493	0.872957	NA	NA	NA	NA
rs10005550	rs10005550	4	128478408	HSPA4L	0.600558	0.766502	NA	NA	NA	NA
rs10011592	rs10011592	4	127809193	HSPA4L	NA	NA	-0.420555	0.863315	NA	NA
rs10434049	rs10434049	4	128528617	HSPA4L	NA	NA	-0.445275	0.814346	NA	NA
rs111489017	rs111489017	4	129675966	HSPA4L	-0.60196	0.856489	NA	NA	NA	NA
rs111838122	rs111838122	4	128731545	HSPA4L	NA	NA	0.672091	0.548319	NA	NA
rs113699382	rs113699382	4	129586414	HSPA4L	-0.52878	0.823411	NA	NA	NA	NA
rs115001968	rs115001968	4	128706380	HSPA4L	NA	NA	0.718666	0.638606	NA	NA
rs1216440	rs1216440	4	129543559	HSPA4L	NA	NA	-0.548906	0.808172	NA	NA
rs13147397	rs13147397	4	129646870	HSPA4L	NA	NA	0.514172	0.842095	NA	NA
rs17013269	rs17013269	4	129336928	HSPA4L	NA	NA	0.370931	0.856702	NA	NA
rs17013712	rs17013712	4	129710184	HSPA4L	NA	NA	-0.400138	0.876999	NA	NA
rs17301107	rs17301107	4	128518359	HSPA4L	0.517861	0.859954	NA	NA	NA	NA
rs17340373	rs17340373	4	129463237	HSPA4L	-0.578727	0.867063	NA	NA	NA	NA
rs4417984	rs4417984	4	129047870	HSPA4L	0.395395	0.866912	NA	NA	NA	NA
rs4833364	rs4833364	4	127928438	HSPA4L	NA	NA	0.501683	0.829892	NA	NA
rs6534683	rs6534683	4	129382308	HSPA4L	0.36437	0.844531	NA	NA	NA	NA
rs6858855	rs6858855	4	128617730	HSPA4L	NA	NA	-0.860878	0.646294	NA	NA
rs72932222	rs72932222	4	129472416	HSPA4L	NA	NA	0.684859	0.870358	NA	NA
rs75658443	rs75658443	4	129167305	HSPA4L	-0.727516	0.866781	NA	NA	NA	NA
rs79805348	rs79805348	4	129240601	HSPA4L	0.541746	0.846705	NA	NA	NA	NA
JHU_4.7362187	NA	4	7362188	HTRA3	-1.04981	0.855725	NA	NA	NA	NA
JHU_4.7480842	rs7675681	4	7480843	HTRA3	0.565105	0.833656	NA	NA	NA	NA
JHU_4.7602377	NA	4	7602378	HTRA3	NA	NA	-1.35881	0.779289	NA	NA
JHU_4.7678568	rs77992723	4	7678569	HTRA3	-0.864475	0.769152	NA	NA	NA	NA
JHU_4.7844329	rs58161931	4	7844330	HTRA3	NA	NA	-1.19156	0.833188	NA	NA
JHU_4.8104837	rs11945843	4	8104838	HTRA3	NA	NA	-1.55805	0.780485	NA	NA
JHU_4.8134531	rs114624392	4	8134532	HTRA3	-0.808175	0.870229	NA	NA	NA	NA
JHU_4.8154886	rs57826685	4	8154887	HTRA3	NA	NA	-1.16924	0.751772	NA	NA
JHU_4.8155585	rs11728752	4	8155586	HTRA3	NA	NA	-0.823888	0.81672	NA	NA
JHU_4.8169630	rs74728544	4	8169631	HTRA3	NA	NA	-1.43194	0.37146	NA	NA
JHU_4.8265515	rs7678249	4	8265516	HTRA3	NA	NA	-0.996285	0.655243	NA	NA
JHU_4.8410649	rs147998439	4	8410650	HTRA3	NA	NA	-1.73488	0.616659	NA	NA
JHU_4.8440615	rs147873592	4	8440616	HTRA3	NA	NA	-1.82276	0.609569	NA	NA
JHU_4.8500905	rs113275606	4	8500906	HTRA3	NA	NA	-1.5991	0.721873	NA	NA
JHU_4.8517674	rs116581667	4	8517675	HTRA3	NA	NA	-1.82276	0.609569	NA	NA
JHU_4.8577864	rs377134719	4	8577865	HTRA3	-0.649382	0.755161	NA	NA	NA	NA
JHU_4.8580788	rs2270273	4	8580789	HTRA3	0.516716	0.864371	NA	NA	NA	NA
JHU_4.8587190	rs115178942	4	8587191	HTRA3	NA	NA	-1.18371	0.663406	NA	NA
JHU_4.8743921	NA	4	8743922	HTRA3	NA	NA	0.703528	0.847815	NA	NA
rs10022040	rs10022040	4	8604587	HTRA3	-0.636051	0.86778	NA	NA	NA	NA
rs10805209	rs10805209	4	8549845	HTRA3	NA	NA	1.19422	0.667198	NA	NA
rs10937807	rs10937807	4	7363007	HTRA3	-0.502136	0.872809	NA	NA	NA	NA
rs10937819	NA	4	7429695	HTRA3	-0.471488	0.879699	-0.623383	0.860272	NA	NA
rs111594502	rs111594502	4	8078685	HTRA3	-0.934232	0.859448	NA	NA	NA	NA
rs1125307	rs1125307	4	8117671	HTRA3	-0.49367	0.882048	NA	NA	NA	NA
rs113432914	rs113432914	4	7501016	HTRA3	0.703871	0.868335	NA	NA	NA	NA
rs114286732	rs114286732	4	7561845	HTRA3	NA	NA	1.09576	0.866568	NA	NA
rs11721840	rs11721840	4	7361842	HTRA3	-0.564037	0.821736	NA	NA	NA	NA
rs11729381	rs11729381	4	8026176	HTRA3	-1.17102	0.834357	NA	NA	NA	NA
rs11736271	rs11736271	4	8118328	HTRA3	NA	NA	0.615577	0.845935	NA	NA
rs12108540	rs12108540	4	8108027	HTRA3	NA	NA	-1.12268	0.614816	NA	NA
rs12500853	rs12500853	4	8357923	HTRA3	NA	NA	-1.24841	0.755309	NA	NA
rs12507368	rs12507368	4	8363870	HTRA3	NA	NA	0.969794	0.666461	NA	NA
rs12642285	rs12642285	4	7744046	HTRA3	-0.93609	0.716522	NA	NA	NA	NA
rs1281152	rs1281152	4	8230456	HTRA3	NA	NA	-0.720507	0.820483	NA	NA
rs1282	rs1282	4	8579758	HTRA3	0.58341	0.857734	0.840111	0.780975	NA	NA
rs13108246	rs13108246	4	8567305	HTRA3	0.55315	0.877205	0.81092	0.805941	NA	NA
rs1317369	NA	4	8011631	HTRA3	NA	NA	0.716881	0.872659	NA	NA
rs1568692	rs1568692	4	8390646	HTRA3	NA	NA	0.935716	0.645147	NA	NA
rs1678289	NA	4	8214051	HTRA3	NA	NA	0.811594	0.786081	NA	NA
rs16840640	rs16840640	4	7612515	HTRA3	0.632803	0.873443	NA	NA	NA	NA
rs17466657	rs17466657	4	7730560	HTRA3	-1.25575	0.615756	NA	NA	NA	NA
rs17770177	rs17770177	4	7894887	HTRA3	NA	NA	1.22942	0.823485	NA	NA
rs1880025	rs1880025	4	8404346	HTRA3	0.998049	0.726843	1.24181	0.709925	NA	NA
rs28424132	rs28424132	4	8581710	HTRA3	NA	NA	-0.857352	0.80797	NA	NA
rs28491655	rs28491655	4	8677287	HTRA3	NA	NA	-0.873423	0.872659	NA	NA
rs28636730	rs28636730	4	8520315	HTRA3	NA	NA	0.822202	0.814671	NA	NA
rs2878610	rs2878610	4	7373836	HTRA3	-0.497295	0.875559	NA	NA	NA	NA
rs28797293	rs28797293	4	8571795	HTRA3	NA	NA	0.776866	0.847505	NA	NA
rs3115378	rs3115378	4	8557865	HTRA3	NA	NA	0.628194	0.852871	NA	NA
rs3115401	rs3115401	4	8538007	HTRA3	NA	NA	-0.870788	0.61712	NA	NA
rs34452406	rs34452406	4	9056402	HTRA3	NA	NA	-1.25753	0.847036	NA	NA
rs34873641	rs34873641	4	8467157	HTRA3	NA	NA	-1.32056	0.824344	NA	NA
rs34938875	NA	4	9100952	HTRA3	NA	NA	-0.969983	0.853592	NA	NA
rs4072297	rs4072297	4	7816492	HTRA3	0.548541	0.801914	NA	NA	NA	NA
rs4234833	rs4234833	4	7841989	HTRA3	-0.567026	0.858235	NA	NA	NA	NA
rs4235274	NA	4	8587845	HTRA3	-0.623989	0.837788	NA	NA	NA	NA
rs4264819	rs4264819	4	8275636	HTRA3	NA	NA	-0.895124	0.764141	NA	NA
rs4301118	NA	4	7493464	HTRA3	-0.520923	0.833235	NA	NA	NA	NA
rs4481223	rs4481223	4	8380149	HTRA3	0.451041	0.87215	0.61206	0.839246	NA	NA
rs4590008	rs4590008	4	8618449	HTRA3	0.792451	0.854119	NA	NA	NA	NA
rs4689711	rs4689711	4	7369363	HTRA3	0.820427	0.875082	NA	NA	NA	NA
rs4689866	rs4689866	4	7801581	HTRA3	NA	NA	-0.546365	0.878393	NA	NA
rs4689867	rs4689867	4	7808922	HTRA3	-0.585893	0.807191	NA	NA	NA	NA
rs4696796	rs4696796	4	8303557	HTRA3	NA	NA	0.591178	0.86932	NA	NA
rs4696812	rs4696812	4	8321709	HTRA3	NA	NA	-0.710802	0.816085	NA	NA
rs4696820	NA	4	8354600	HTRA3	NA	NA	-0.695435	0.822663	NA	NA
rs4696845	rs4696845	4	8558109	HTRA3	0.559301	0.870208	1.04559	0.517522	NA	NA
rs4696853	rs4696853	4	8590511	HTRA3	-0.565408	0.839823	NA	NA	NA	NA
rs55760948	rs55760948	4	8359388	HTRA3	NA	NA	0.902816	0.791729	NA	NA
rs55865108	rs55865108	4	7677964	HTRA3	-0.792894	0.859479	NA	NA	NA	NA
rs56248498	rs56248498	4	7481888	HTRA3	-0.677555	0.795067	NA	NA	NA	NA
rs61562759	rs61562759	4	7828499	HTRA3	NA	NA	-0.822227	0.838445	NA	NA
rs6447868	rs6447868	4	8398024	HTRA3	NA	NA	0.910843	0.680877	NA	NA
rs6820107	rs6820107	4	7770356	HTRA3	-0.680607	0.813374	NA	NA	NA	NA
rs6827395	rs6827395	4	7774048	HTRA3	0.676432	0.828905	NA	NA	NA	NA
rs6833227	rs6833227	4	8270320	HTRA3	NA	NA	-0.680075	0.867397	NA	NA
rs6835560	rs6835560	4	7577096	HTRA3	NA	NA	-0.72123	0.831398	NA	NA
rs6837589	rs6837589	4	7419276	HTRA3	NA	NA	-1.01192	0.805548	NA	NA
rs6838103	rs2002685	4	8579149	HTRA3	-0.628561	0.785302	NA	NA	NA	NA
rs6856548	NA	4	8080481	HTRA3	-0.755482	0.73198	NA	NA	NA	NA
rs73075966	rs73075966	4	8127894	HTRA3	-0.725829	0.881647	NA	NA	NA	NA
rs73799137	rs73799137	4	8349656	HTRA3	NA	NA	1.9861	0.195957	NA	NA
rs73799162	rs73799162	4	8373452	HTRA3	NA	NA	2.20295	0.284955	NA	NA
rs7437940	rs7437940	4	7887500	HTRA3	NA	NA	0.85699	0.797623	NA	NA
rs75030568	NA	4	8273742	HTRA3	NA	NA	1.15938	0.855163	NA	NA
rs75505954	rs75505954	4	7378326	HTRA3	-0.572934	0.873994	NA	NA	NA	NA
rs76144997	rs76144997	4	7655759	HTRA3	NA	NA	0.903258	0.87387	NA	NA
rs76368604	rs76368604	4	8157242	HTRA3	NA	NA	-1.45189	0.362449	NA	NA
rs76498499	rs76498499	4	8728863	HTRA3	NA	NA	-0.65884	0.857271	NA	NA
rs7660199	rs7660199	4	8157710	HTRA3	NA	NA	-0.689681	0.839522	NA	NA
rs76695643	rs76695643	4	7553663	HTRA3	NA	NA	-1.20833	0.787922	NA	NA
rs7673490	NA	4	7394333	HTRA3	-0.911855	0.824623	NA	NA	NA	NA
rs7682286	rs7682286	4	7420575	HTRA3	NA	NA	-0.895467	0.554047	NA	NA
rs7690786	rs7690786	4	8287563	HTRA3	NA	NA	0.954632	0.63348	NA	NA
rs7691571	rs80250154	4	7676793	HTRA3	0.912902	0.826951	NA	NA	NA	NA
rs7697154	rs7697154	4	8386107	HTRA3	0.606104	0.838517	1.0402	0.515062	NA	NA
rs7699715	rs7699715	4	7980652	HTRA3	0.803928	0.69962	NA	NA	NA	NA
rs827018	rs827018	4	8342853	HTRA3	NA	NA	-0.895583	0.85694	NA	NA
rs929265	rs929265	4	7690957	HTRA3	-1.07088	0.824775	NA	NA	NA	NA
rs9684826	rs9684826	4	8585772	HTRA3	NA	NA	-0.778558	0.783576	NA	NA
rs9685072	rs9685072	4	8639090	HTRA3	-0.750869	0.463336	-0.588476	0.86989	NA	NA
rs9685931	rs9685931	4	8589023	HTRA3	-0.824038	0.802015	-0.881682	0.86349	NA	NA
JHU_4.2336654	rs61789443	4	2336655	HTT	NA	NA	-0.0915388	0.764141	NA	NA
JHU_4.2406791	rs75385950	4	2406792	HTT	NA	NA	-0.196827	0.678816	NA	NA
JHU_4.2602956	NA	4	2602957	HTT	-0.136074	0.747391	NA	NA	NA	NA
JHU_4.2936984	rs113127905	4	2936985	HTT	-0.117262	0.759225	NA	NA	NA	NA
JHU_4.3528845	rs13125213	4	3528846	HTT	-0.0981792	0.765303	NA	NA	NA	NA
JHU_4.3562943	rs6844994	4	3562944	HTT	-0.051275	0.871104	NA	NA	NA	NA
JHU_4.3581648	rs140995112	4	3581649	HTT	-0.0874347	0.869335	NA	NA	NA	NA
JHU_4.3584594	NA	4	3584595	HTT	-0.0874347	0.869335	NA	NA	NA	NA
JHU_4.3585024	NA	4	3585025	HTT	-0.0874347	0.869335	NA	NA	NA	NA
JHU_4.3588421	NA	4	3588422	HTT	-0.0874347	0.869335	NA	NA	NA	NA
JHU_4.3590408	rs144043412	4	3590409	HTT	-0.0874347	0.869335	NA	NA	NA	NA
JHU_4.3590651	rs200852992	4	3590652	HTT	-0.0874347	0.869335	NA	NA	NA	NA
JHU_4.3594631	rs113120832	4	3594632	HTT	-0.0704741	0.871723	NA	NA	NA	NA
JHU_4.3595404	rs62272999	4	3595405	HTT	NA	NA	0.0821389	0.851491	NA	NA
JHU_4.3601803	NA	4	3601804	HTT	NA	NA	0.08579	0.818524	NA	NA
JHU_4.3604103	rs62274263	4	3604104	HTT	NA	NA	0.092291	0.798788	NA	NA
JHU_4.3605906	NA	4	3605907	HTT	NA	NA	-0.0934907	0.853565	NA	NA
JHU_4.3609718	rs115486659	4	3609719	HTT	0.0616074	0.878102	NA	NA	NA	NA
JHU_4.3633900	rs375045095	4	3633901	HTT	0.104554	0.881704	NA	NA	NA	NA
JHU_4.3666127	rs78531210	4	3666128	HTT	0.110084	0.868146	NA	NA	NA	NA
JHU_4.3666369	rs16844737	4	3666370	HTT	0.0701315	0.839274	NA	NA	NA	NA
JHU_4.3711773	rs116711556	4	3711774	HTT	NA	NA	-0.161845	0.85908	NA	NA
JHU_4.3826172	rs73082729	4	3826173	HTT	NA	NA	-0.141239	0.845448	NA	NA
JHU_4.4027839	NA	4	4027840	HTT	-0.137049	0.835443	NA	NA	NA	NA
JHU_4.4179898	rs115467305	4	4179899	HTT	0.121659	0.861289	NA	NA	NA	NA
JHU_4.4196027	NA	4	4196028	HTT	-0.121622	0.761609	NA	NA	NA	NA
kgp20833186	NA	4	3610310	HTT	0.0616074	0.878102	NA	NA	NA	NA
rs10001883	rs10001883	4	2805379	HTT	-0.0514312	0.871167	NA	NA	NA	NA
rs10031688	rs10031688	4	2860520	HTT	-0.120907	0.378224	NA	NA	NA	NA
rs10937930	rs10937930	4	3496110	HTT	0.0597447	0.870843	NA	NA	NA	NA
rs112873919	rs112873919	4	2821647	HTT	-0.177526	0.619984	NA	NA	NA	NA
rs11735348	rs11735348	4	3592209	HTT	0.0820349	0.789769	NA	NA	NA	NA
rs11933155	rs11933155	4	3744387	HTT	NA	NA	0.166142	0.514035	NA	NA
rs11937432	rs11937432	4	2233709	HTT	NA	NA	0.145544	0.68388	NA	NA
rs11943373	rs11943373	4	3604266	HTT	NA	NA	-0.0925969	0.838516	NA	NA
rs16844569	rs16844569	4	3617169	HTT	NA	NA	0.0680515	0.880377	NA	NA
rs17132392	rs17132392	4	2277731	HTT	NA	NA	-0.105783	0.793947	NA	NA
rs17132398	rs17132398	4	2283910	HTT	NA	NA	-0.0897219	0.841957	NA	NA
rs1741568	rs1741568	4	3570930	HTT	0.07479	0.48977	NA	NA	NA	NA
rs1881803	rs1881803	4	3485786	HTT	-0.0528408	0.881435	NA	NA	NA	NA
rs2022485	rs2022485	4	2979601	HTT	0.0507313	0.854177	NA	NA	NA	NA
rs2032463	rs2032463	4	2941988	HTT	0.0667475	0.862114	NA	NA	NA	NA
rs2071664	rs2071664	4	2304007	HTT	-0.0507148	0.873212	NA	NA	NA	NA
rs2180259	rs2180259	4	3658324	HTT	0.108212	0.872164	NA	NA	NA	NA
rs2341303	rs2341303	4	2747475	HTT	0.0483186	0.868189	NA	NA	NA	NA
rs2857954	rs2857954	4	3731031	HTT	NA	NA	0.0823902	0.876965	NA	NA
rs2858019	rs2858019	4	3493345	HTT	-0.0700061	0.787877	NA	NA	NA	NA
rs28651125	rs28651125	4	3617513	HTT	NA	NA	-0.137959	0.744827	NA	NA
rs28767603	rs28767603	4	3902542	HTT	0.0776326	0.843044	NA	NA	NA	NA
rs3889790	rs3889790	4	3923728	HTT	-0.056113	0.803089	NA	NA	NA	NA
rs3935186	rs3935186	4	3837770	HTT	0.0694478	0.862128	NA	NA	NA	NA
rs430979	rs430979	4	2814698	HTT	-0.0498938	0.838441	NA	NA	NA	NA
rs554222	rs554222	4	2155017	HTT	-0.0518422	0.869172	-0.0719839	0.871418	NA	NA
rs56662647	rs56662647	4	2805130	HTT	0.0880861	0.782708	NA	NA	NA	NA
rs704349	rs704349	4	2471802	HTT	-0.104857	0.862018	NA	NA	NA	NA
rs71608293	rs71608293	4	3576439	HTT	0.10853	0.877365	NA	NA	NA	NA
rs73076825	rs73076825	4	3942734	HTT	NA	NA	-0.0768779	0.858716	NA	NA
rs73792709	NA	4	3847313	HTT	0.0667384	0.879508	NA	NA	NA	NA
rs75169970	rs75169970	4	3318199	HTT	0.11894	0.8654	NA	NA	NA	NA
rs761820	rs761820	4	3704386	HTT	-0.0778991	0.873224	NA	NA	NA	NA
rs762870	rs762870	4	3528200	HTT	0.0745911	0.811504	NA	NA	NA	NA
rs7659190	rs7659190	4	2145436	HTT	NA	NA	0.152001	0.700021	NA	NA
rs7667600	NA	4	3765128	HTT	NA	NA	0.116029	0.800787	NA	NA
rs78288161	rs78288161	4	2702066	HTT	-0.134748	0.721744	NA	NA	NA	NA
rs80021173	rs80021173	4	3424821	HTT	0.117123	0.735652	NA	NA	NA	NA
JHU_4.1021597	NA	4	1021598	IDUA	0.245516	0.810254	NA	NA	NA	NA
JHU_4.1291477	rs2293632	4	1291478	IDUA	-0.500647	0.869887	NA	NA	NA	NA
JHU_4.1335204	rs116064944	4	1335205	IDUA	0.535586	0.833959	NA	NA	NA	NA
JHU_4.1522320	NA	4	1522321	IDUA	0.595281	0.740555	0.393279	0.857826	NA	NA
JHU_4.1526281	NA	4	1526282	IDUA	0.508909	0.877939	0.435369	0.866886	NA	NA
JHU_4.1534207	rs10023023	4	1534208	IDUA	0.430061	0.75416	NA	NA	NA	NA
JHU_4.1538250	NA	4	1538251	IDUA	NA	NA	-0.279838	0.86738	NA	NA
JHU_4.1625129	rs114667883	4	1625130	IDUA	0.420147	0.859479	NA	NA	NA	NA
JHU_4.1727496	NA	4	1727497	IDUA	NA	NA	0.473768	0.833121	NA	NA
JHU_4.1757295	rs74566140	4	1757296	IDUA	NA	NA	0.49009	0.841526	NA	NA
JHU_4.1764824	NA	4	1764825	IDUA	0.448436	0.803242	NA	NA	NA	NA
JHU_4.1776143	rs112277535	4	1776144	IDUA	0.547355	0.873443	NA	NA	NA	NA
JHU_4.203585	rs56803305	4	203586	IDUA	0.392038	0.850032	NA	NA	NA	NA
JHU_4.240217	rs76608014	4	240218	IDUA	NA	NA	-0.381873	0.820082	NA	NA
JHU_4.255965	NA	4	255966	IDUA	0.284486	0.832739	NA	NA	NA	NA
JHU_4.291396	rs6846655	4	291397	IDUA	0.565538	0.811454	NA	NA	NA	NA
JHU_4.347251	NA	4	347252	IDUA	NA	NA	0.299714	0.87489	NA	NA
JHU_4.444803	rs139215489	4	444804	IDUA	-0.517149	0.879457	NA	NA	NA	NA
JHU_4.461011	NA	4	461012	IDUA	-0.301087	0.850511	NA	NA	NA	NA
JHU_4.506329	NA	4	506330	IDUA	0.270341	0.810247	NA	NA	NA	NA
JHU_4.707134	NA	4	707135	IDUA	NA	NA	0.403357	0.564163	NA	NA
JHU_4.841804	rs28584409	4	841805	IDUA	NA	NA	0.479085	0.777662	NA	NA
JHU_4.878007	rs111668780	4	878008	IDUA	-0.450194	0.858142	NA	NA	NA	NA
JHU_4.970769	NA	4	970770	IDUA	0.37955	0.842368	NA	NA	NA	NA
JHU_4.970800	NA	4	970801	IDUA	0.339187	0.872993	NA	NA	NA	NA
Variant39836	rs11552301	4	946226	IDUA	-0.279866	0.873789	NA	NA	NA	NA
rs10001249	rs10001249	4	1535004	IDUA	NA	NA	0.188488	0.88026	NA	NA
rs10008164	rs10008164	4	973371	IDUA	-0.515258	0.733031	NA	NA	NA	NA
rs10034550	rs10034550	4	305291	IDUA	0.264899	0.85922	NA	NA	NA	NA
rs10049546	rs10049546	4	115364	IDUA	0.337071	0.873443	NA	NA	NA	NA
rs11248042	rs11248042	4	812598	IDUA	NA	NA	0.317846	0.451877	NA	NA
rs11248043	rs11248043	4	812753	IDUA	NA	NA	0.402241	0.823646	NA	NA
rs114280700	rs114280700	4	436322	IDUA	-0.517149	0.879457	NA	NA	NA	NA
rs114856459	rs114856459	4	864589	IDUA	0.58686	0.850457	NA	NA	NA	NA
rs11724804	rs11724804	4	965779	IDUA	0.34079	0.683184	NA	NA	NA	NA
rs11734441	rs11734441	4	374079	IDUA	-0.251767	0.848702	NA	NA	NA	NA
rs11735742	rs11735742	4	142550	IDUA	0.256588	0.867973	NA	NA	NA	NA
rs11936140	rs11936140	4	1865381	IDUA	-0.280994	0.857236	NA	NA	NA	NA
rs11937228	rs11937228	4	1147407	IDUA	NA	NA	0.286891	0.856876	NA	NA
rs12506250	rs12506250	4	227382	IDUA	0.275968	0.850659	NA	NA	NA	NA
rs13124826	rs13124826	4	208400	IDUA	-0.430121	0.854076	NA	NA	NA	NA
rs13138362	rs13138362	4	756986	IDUA	NA	NA	0.202411	0.867902	NA	NA
rs149234160	NA	4	1536282	IDUA	-0.542983	0.873806	NA	NA	NA	NA
rs1564280	rs1564280	4	871675	IDUA	NA	NA	-0.200786	0.873465	NA	NA
rs17721347	rs17721347	4	498459	IDUA	0.382928	0.873987	NA	NA	NA	NA
rs1867924	rs1867924	4	1671772	IDUA	-0.217743	0.871706	NA	NA	NA	NA
rs2229296	rs2229296	4	366596	IDUA	NA	NA	-0.400421	0.814503	NA	NA
rs2242237	rs2242237	4	779394	IDUA	NA	NA	0.20079	0.872842	NA	NA
rs2247341	rs2247341	4	1701317	IDUA	NA	NA	-0.304958	0.875141	NA	NA
rs28483517	rs28483517	4	1561131	IDUA	-0.697023	0.718417	-0.688326	0.427955	NA	NA
rs28661564	rs28661564	4	1610208	IDUA	0.447584	0.880211	NA	NA	NA	NA
rs3937759	rs3937759	4	827083	IDUA	NA	NA	0.45882	0.784133	NA	NA
rs4234853	rs4234853	4	735150	IDUA	NA	NA	0.329511	0.786409	NA	NA
rs4610399	rs4610399	4	1566210	IDUA	-0.233169	0.860863	NA	NA	NA	NA
rs4690187	rs4690187	4	703813	IDUA	NA	NA	0.380868	0.466851	NA	NA
rs4690307	rs4690307	4	755749	IDUA	NA	NA	0.410051	0.827526	NA	NA
rs4690326	rs4690326	4	953698	IDUA	-0.245271	0.838103	-0.187829	0.863585	NA	NA
rs6810900	rs6810900	4	470866	IDUA	0.226625	0.871868	NA	NA	NA	NA
rs6815464	rs6815464	4	1309901	IDUA	-0.416065	0.811363	-0.446915	0.50785	NA	NA
rs6816868	rs6816868	4	779670	IDUA	NA	NA	0.216023	0.831774	NA	NA
rs6825544	rs6825544	4	350579	IDUA	-0.251767	0.848702	NA	NA	NA	NA
rs6838825	rs6838825	4	410015	IDUA	0.515517	0.821736	NA	NA	NA	NA
rs74779799	NA	4	1498196	IDUA	0.484465	0.590983	NA	NA	NA	NA
rs7656416	rs7656416	4	1254535	IDUA	NA	NA	-0.311855	0.780975	NA	NA
rs7677766	rs7677766	4	795890	IDUA	NA	NA	0.257643	0.647755	NA	NA
rs7692722	rs7692722	4	155675	IDUA	0.42332	0.863591	NA	NA	NA	NA
rs7695712	rs7695712	4	415311	IDUA	-0.301087	0.850511	NA	NA	NA	NA
rs77159047	rs77159047	4	841776	IDUA	NA	NA	-0.448191	0.675013	NA	NA
rs9684214	rs9684214	4	154894	IDUA	0.42332	0.863591	NA	NA	NA	NA
rs9994908	rs9994908	4	492129	IDUA	-0.290527	0.840095	NA	NA	NA	NA
JHU_4.57010367	rs9997664	4	57010368	IGFBP7	NA	NA	-0.561941	0.665778	NA	NA
JHU_4.57026349	rs67746303	4	57026350	IGFBP7	NA	NA	-0.479627	0.703462	NA	NA
JHU_4.57121623	rs374274357	4	57121624	IGFBP7	-1.75655	0.268281	NA	NA	NA	NA
JHU_4.57160579	rs61650558	4	57160580	IGFBP7	NA	NA	-0.647007	0.855402	NA	NA
JHU_4.57243266	rs28546468	4	57243267	IGFBP7	NA	NA	-0.485899	0.846302	NA	NA
JHU_4.57543056	rs13123983	4	57543057	IGFBP7	-0.579479	0.849977	NA	NA	NA	NA
JHU_4.57595557	rs10022688	4	57595558	IGFBP7	NA	NA	-0.99465	0.74531	NA	NA
JHU_4.57742495	rs201687879	4	57742496	IGFBP7	NA	NA	-0.409351	0.862332	NA	NA
JHU_4.57742649	NA	4	57742650	IGFBP7	NA	NA	-0.409351	0.862332	NA	NA
JHU_4.57858657	rs112680507	4	57858658	IGFBP7	0.402451	0.880795	NA	NA	NA	NA
JHU_4.57879558	rs60191103	4	57879559	IGFBP7	NA	NA	-0.724529	0.857994	NA	NA
JHU_4.58028453	rs74731851	4	58028454	IGFBP7	NA	NA	-0.616991	0.871104	NA	NA
JHU_4.58197684	rs183874396	4	58197685	IGFBP7	NA	NA	-1.22776	0.528515	NA	NA
JHU_4.58208087	rs66535936	4	58208088	IGFBP7	-0.474016	0.850659	NA	NA	NA	NA
JHU_4.58617123	rs78318798	4	58617124	IGFBP7	-1.09236	0.749744	-1.27884	0.227479	NA	NA
JHU_4.58710742	rs74916145	4	58710743	IGFBP7	NA	NA	0.666323	0.756127	NA	NA
JHU_4.58730842	NA	4	58730843	IGFBP7	-0.716961	0.749206	NA	NA	NA	NA
JHU_4.58735120	NA	4	58735121	IGFBP7	NA	NA	0.600044	0.872842	NA	NA
JHU_4.58743028	rs74961994	4	58743029	IGFBP7	NA	NA	-0.953765	0.754478	NA	NA
JHU_4.58853624	NA	4	58853625	IGFBP7	NA	NA	-0.958173	0.749783	NA	NA
JHU_4.58927536	rs78361215	4	58927537	IGFBP7	NA	NA	-0.812198	0.827112	NA	NA
rs10015630	rs10015630	4	57679142	IGFBP7	NA	NA	-0.563499	0.873465	NA	NA
rs10021529	rs10021529	4	58202128	IGFBP7	NA	NA	0.50793	0.848506	NA	NA
rs10023405	rs10023405	4	57103047	IGFBP7	-0.618416	0.795347	-0.670268	0.507643	NA	NA
rs10030515	rs10030515	4	57505376	IGFBP7	NA	NA	-0.63276	0.844558	NA	NA
rs10033179	rs10033179	4	57079261	IGFBP7	NA	NA	0.442477	0.839522	NA	NA
rs1012189	rs1012189	4	58272001	IGFBP7	0.825203	0.82497	0.71281	0.810728	NA	NA
rs10434446	rs10434446	4	58699638	IGFBP7	NA	NA	0.462697	0.783062	NA	NA
rs10517418	rs10517418	4	58768454	IGFBP7	-0.50205	0.833288	NA	NA	NA	NA
rs1107674	rs1107674	4	57838690	IGFBP7	0.548307	0.777809	NA	NA	NA	NA
rs114787590	rs114787590	4	57843607	IGFBP7	NA	NA	-1.21024	0.634524	NA	NA
rs115168723	rs115168723	4	58159484	IGFBP7	0.790019	0.80389	NA	NA	NA	NA
rs11573119	rs11573119	4	57904852	IGFBP7	1.13761	0.601217	0.729466	0.837499	NA	NA
rs11729059	rs11729059	4	57564293	IGFBP7	0.56456	0.796241	0.411549	0.86349	NA	NA
rs11736698	rs11736698	4	57026928	IGFBP7	NA	NA	-0.479627	0.703462	NA	NA
rs11947513	rs11947513	4	57506785	IGFBP7	-0.74116	0.796884	NA	NA	NA	NA
rs1277311	rs1277311	4	57902761	IGFBP7	0.387861	0.881328	NA	NA	NA	NA
rs13102386	rs13102386	4	57680805	IGFBP7	-0.602213	0.867517	-0.507464	0.870836	NA	NA
rs13103822	rs13103822	4	58079253	IGFBP7	NA	NA	-0.557583	0.803496	NA	NA
rs13106200	rs13106200	4	57718195	IGFBP7	-0.537202	0.867475	NA	NA	NA	NA
rs13120218	rs13120218	4	58476824	IGFBP7	NA	NA	-0.46743	0.843117	NA	NA
rs13134257	rs13134257	4	58679002	IGFBP7	-0.573993	0.866715	NA	NA	NA	NA
rs1404370	rs1404370	4	58196685	IGFBP7	0.687804	0.854328	NA	NA	NA	NA
rs140645	rs140645	4	57096491	IGFBP7	NA	NA	-0.420654	0.835227	NA	NA
rs142681917	rs142681917	4	57107736	IGFBP7	0.921773	0.855127	NA	NA	NA	NA
rs1441073	rs1441073	4	58396399	IGFBP7	NA	NA	0.528178	0.872864	NA	NA
rs1471470	rs1471470	4	57092323	IGFBP7	0.570297	0.873419	0.576324	0.797623	NA	NA
rs1524671	rs1524671	4	58193776	IGFBP7	-0.672282	0.613242	-0.410669	0.859086	NA	NA
rs1524686	rs1524686	4	58179993	IGFBP7	NA	NA	0.465187	0.848852	NA	NA
rs1559682	NA	4	58521407	IGFBP7	NA	NA	-0.549939	0.875129	NA	NA
rs17086517	rs17086517	4	57113556	IGFBP7	-1.50513	0.485169	NA	NA	NA	NA
rs17086564	rs17086564	4	57120593	IGFBP7	-0.539821	0.812935	NA	NA	NA	NA
rs17087335	rs17087335	4	57838583	IGFBP7	NA	NA	-0.467476	0.840542	NA	NA
rs1708772	rs1708772	4	57694352	IGFBP7	NA	NA	0.39994	0.880019	NA	NA
rs17087988	rs17087988	4	58204120	IGFBP7	1.03075	0.554951	0.761017	0.724405	NA	NA
rs1713957	rs1713957	4	57923517	IGFBP7	-0.553868	0.825049	NA	NA	NA	NA
rs1860621	rs1860621	4	58087036	IGFBP7	-0.720435	0.872373	NA	NA	NA	NA
rs1948974	rs1948974	4	58908653	IGFBP7	NA	NA	-0.697661	0.825283	NA	NA
rs2245144	rs2245144	4	58193150	IGFBP7	-0.63626	0.750891	-0.511247	0.783875	NA	NA
rs35276053	rs35276053	4	58645024	IGFBP7	NA	NA	-0.744663	0.873393	NA	NA
rs3796529	rs3796529	4	57797414	IGFBP7	NA	NA	-0.418951	0.8748	NA	NA
rs4327548	rs4327548	4	57999268	IGFBP7	-0.486573	0.862128	NA	NA	NA	NA
rs4493603	rs4493603	4	57258537	IGFBP7	NA	NA	-0.420654	0.848362	NA	NA
rs4600976	rs4600976	4	57442004	IGFBP7	NA	NA	0.408463	0.859196	NA	NA
rs4865075	rs4865075	4	57113130	IGFBP7	0.502293	0.832047	NA	NA	NA	NA
rs4865131	rs4865131	4	57498446	IGFBP7	NA	NA	-0.407724	0.861237	NA	NA
rs4865179	rs4865179	4	57953462	IGFBP7	NA	NA	-0.846378	0.603792	NA	NA
rs4865194	rs4865194	4	58035352	IGFBP7	-0.453859	0.877915	NA	NA	NA	NA
rs598210	rs598210	4	57126378	IGFBP7	0.646159	0.867192	NA	NA	NA	NA
rs62313043	rs62313043	4	58228797	IGFBP7	0.712782	0.75327	NA	NA	NA	NA
rs6554459	rs6554459	4	58223568	IGFBP7	-0.507494	0.840855	NA	NA	NA	NA
rs6554508	rs6554508	4	58872515	IGFBP7	-0.549661	0.868821	NA	NA	NA	NA
rs67928491	rs67928491	4	58475401	IGFBP7	NA	NA	0.630661	0.720609	NA	NA
rs6811739	rs6811739	4	58219609	IGFBP7	0.521988	0.772694	NA	NA	NA	NA
rs6815861	rs6815861	4	58120471	IGFBP7	NA	NA	-0.476387	0.799371	NA	NA
rs6817667	rs6817667	4	57623603	IGFBP7	0.646927	0.868548	NA	NA	NA	NA
rs6818168	rs6818168	4	57028693	IGFBP7	0.620126	0.808977	0.512162	0.818414	NA	NA
rs6828831	rs6828831	4	57555103	IGFBP7	0.614084	0.770553	NA	NA	NA	NA
rs6831719	rs6831719	4	58662408	IGFBP7	0.618965	0.871104	NA	NA	NA	NA
rs6836393	rs6836393	4	58607289	IGFBP7	NA	NA	-0.770037	0.685132	NA	NA
rs6838670	rs6838670	4	57015627	IGFBP7	NA	NA	0.412198	0.841009	NA	NA
rs6847086	rs6847086	4	57791864	IGFBP7	0.54377	0.777894	0.575435	0.498832	NA	NA
rs6857284	rs6857284	4	57565153	IGFBP7	0.56456	0.796241	0.411549	0.86349	NA	NA
rs71601676	rs71601676	4	57986247	IGFBP7	-0.928522	0.702256	-0.861151	0.583738	NA	NA
rs72634883	rs72634883	4	58614548	IGFBP7	0.768271	0.863395	NA	NA	NA	NA
rs73161262	rs73161262	4	57507107	IGFBP7	NA	NA	0.766725	0.704113	NA	NA
rs73818290	rs73818290	4	57685029	IGFBP7	-1.06745	0.876574	NA	NA	NA	NA
rs73819097	rs73819097	4	58195620	IGFBP7	NA	NA	-1.2464	0.470964	NA	NA
rs7440152	rs7440152	4	57889288	IGFBP7	-0.606243	0.848055	NA	NA	NA	NA
rs75670831	rs75670831	4	57555139	IGFBP7	0.552096	0.698297	0.367251	0.854607	NA	NA
rs7671868	rs7671868	4	57256201	IGFBP7	NA	NA	0.426974	0.852008	NA	NA
rs76907822	rs76907822	4	57939920	IGFBP7	0.73627	0.862911	NA	NA	NA	NA
rs781563	rs781563	4	57708317	IGFBP7	NA	NA	0.600294	0.863082	NA	NA
rs80219127	rs80219127	4	58848844	IGFBP7	NA	NA	-0.953765	0.754478	NA	NA
rs839034	rs839034	4	58295930	IGFBP7	-0.953237	0.858618	NA	NA	NA	NA
rs899628	rs899628	4	57552810	IGFBP7	0.611555	0.843769	NA	NA	NA	NA
rs922605	rs922605	4	58714407	IGFBP7	-0.604235	0.746707	NA	NA	NA	NA
rs983354	rs983354	4	58703524	IGFBP7	-0.770822	0.789638	NA	NA	NA	NA
rs9968381	rs9968381	4	57558426	IGFBP7	0.639788	0.558129	0.45053	0.767735	NA	NA
rs9998008	rs9998008	4	57766052	IGFBP7	NA	NA	0.395303	0.823485	NA	NA
JHU_4.141562809	rs115732077	4	141562810	IL15	-0.407933	0.856806	NA	NA	NA	NA
JHU_4.141828195	rs984840	4	141828196	IL15	NA	NA	0.328813	0.868641	NA	NA
JHU_4.141914673	rs115721979	4	141914674	IL15	-0.44521	0.814573	NA	NA	NA	NA
JHU_4.142019775	rs72933054	4	142019776	IL15	NA	NA	-0.84674	0.826188	NA	NA
JHU_4.142028979	rs56288721	4	142028980	IL15	NA	NA	-0.322048	0.865357	NA	NA
JHU_4.142176944	rs11938006	4	142176945	IL15	-0.324167	0.811454	NA	NA	NA	NA
JHU_4.142530231	NA	4	142530232	IL15	-0.346262	0.858297	NA	NA	NA	NA
JHU_4.142930559	rs111797744	4	142930560	IL15	NA	NA	0.734197	0.586991	NA	NA
JHU_4.143018368	rs9884531	4	143018369	IL15	NA	NA	-0.358236	0.830793	NA	NA
JHU_4.143049532	rs3775646	4	143049533	IL15	NA	NA	-0.354632	0.880893	NA	NA
JHU_4.143049602	rs3775647	4	143049603	IL15	NA	NA	-0.367396	0.86777	NA	NA
JHU_4.143288340	rs1565308	4	143288341	IL15	0.268592	0.879445	NA	NA	NA	NA
rs10519598	rs10519598	4	142331044	IL15	0.288038	0.804563	NA	NA	NA	NA
rs115949836	rs115949836	4	143363918	IL15	NA	NA	0.595116	0.790961	NA	NA
rs13109751	rs13109751	4	141573742	IL15	0.297003	0.690341	NA	NA	NA	NA
rs1391097	rs1391097	4	143309895	IL15	NA	NA	0.304803	0.86932	NA	NA
rs1425442	rs1425442	4	141833760	IL15	NA	NA	-0.554217	0.854372	NA	NA
rs1425524	rs1425524	4	143443147	IL15	NA	NA	-0.28125	0.867174	NA	NA
rs1497391	rs1497391	4	143346040	IL15	NA	NA	0.27831	0.87387	NA	NA
rs1604236	rs1604236	4	142898552	IL15	NA	NA	0.640999	0.683761	NA	NA
rs17701271	rs17701271	4	142711243	IL15	0.303667	0.86892	NA	NA	NA	NA
rs1863307	rs1863307	4	141812645	IL15	NA	NA	0.39812	0.833762	NA	NA
rs336292	NA	4	143013388	IL15	NA	NA	0.310698	0.866138	NA	NA
rs3775652	rs3775652	4	143049980	IL15	NA	NA	-0.367396	0.86777	NA	NA
rs4455499	rs4455499	4	142880833	IL15	0.289779	0.870957	NA	NA	NA	NA
rs4629541	rs4629541	4	142024322	IL15	NA	NA	-0.322048	0.865357	NA	NA
rs4956470	rs4956470	4	141574158	IL15	-0.250428	0.825268	NA	NA	NA	NA
rs4956517	rs4956517	4	142043379	IL15	NA	NA	0.446657	0.701268	NA	NA
rs58415496	rs58415496	4	142167388	IL15	-0.486126	0.861847	NA	NA	NA	NA
rs6537101	rs6537101	4	143014164	IL15	NA	NA	-0.358236	0.830793	NA	NA
rs6836292	rs6836292	4	141770572	IL15	0.255791	0.839274	NA	NA	NA	NA
rs6852883	rs6852883	4	141877063	IL15	NA	NA	-0.411017	0.65417	NA	NA
rs6852913	rs6852913	4	141877108	IL15	NA	NA	0.454634	0.863082	NA	NA
rs73850558	rs73850558	4	143621852	IL15	0.589594	0.833288	NA	NA	NA	NA
rs75268947	rs75268947	4	141870835	IL15	NA	NA	-0.641407	0.678582	NA	NA
rs75539234	rs75539234	4	141856652	IL15	NA	NA	-0.512337	0.804281	NA	NA
rs7655676	rs7655676	4	141784596	IL15	NA	NA	0.551555	0.758287	NA	NA
rs7671019	rs7671019	4	142515516	IL15	-0.239593	0.853597	NA	NA	NA	NA
rs975136	rs975136	4	143450575	IL15	NA	NA	0.45151	0.847911	NA	NA
JHU_4.122374453	rs115538269	4	122374454	IL2	1.52521	0.848796	NA	NA	NA	NA
JHU_4.122374989	rs116619053	4	122374990	IL2	1.96085	0.725666	NA	NA	NA	NA
JHU_4.122611422	rs13121588	4	122611423	IL2	-1.48266	0.581333	NA	NA	NA	NA
JHU_4.122655562	rs28602222	4	122655563	IL2	NA	NA	-0.655245	0.483817	NA	NA
JHU_4.122672141	rs59192742	4	122672142	IL2	NA	NA	-0.479873	0.858801	NA	NA
JHU_4.122876143	rs11098651	4	122876144	IL2	-0.636636	0.870182	NA	NA	NA	NA
JHU_4.123612960	rs113279623	4	123612961	IL2	NA	NA	0.523646	0.857614	NA	NA
JHU_4.123680633	rs188567877	4	123680634	IL2	NA	NA	-1.14311	0.759599	NA	NA
JHU_4.123782821	rs116425955	4	123782822	IL2	1.82112	0.546567	NA	NA	NA	NA
JHU_4.124214618	rs28478182	4	124214619	IL2	-1.17242	0.834357	NA	NA	NA	NA
rs10027479	rs10027479	4	123664428	IL2	NA	NA	0.881697	0.774397	NA	NA
rs10031780	rs10031780	4	122394649	IL2	0.882911	0.845269	NA	NA	NA	NA
rs111438513	rs111438513	4	122672352	IL2	NA	NA	-0.501819	0.880019	NA	NA
rs11930245	rs11930245	4	122695349	IL2	NA	NA	0.952814	0.852974	NA	NA
rs13132933	rs13132933	4	123010587	IL2	-0.749439	0.812133	NA	NA	NA	NA
rs17006327	rs17006327	4	123842373	IL2	NA	NA	0.562404	0.863547	NA	NA
rs17006460	rs17006460	4	123998016	IL2	1.42238	0.875222	1.05613	0.817844	NA	NA
rs1880865	rs1880865	4	122901933	IL2	NA	NA	-0.544469	0.868641	NA	NA
rs1965582	rs1965582	4	122947939	IL2	0.733224	0.879101	NA	NA	NA	NA
rs2892966	rs2892966	4	122644567	IL2	NA	NA	0.486643	0.843059	NA	NA
rs302517	rs302517	4	124194513	IL2	-1.1446	0.814887	NA	NA	NA	NA
rs309342	rs309342	4	123642878	IL2	NA	NA	-0.660607	0.848825	NA	NA
rs3108397	rs3108397	4	123018134	IL2	0.7605	0.791578	NA	NA	NA	NA
rs4001038	rs4001038	4	122886240	IL2	-1.04849	0.870896	NA	NA	NA	NA
rs4279237	rs4279237	4	123009174	IL2	1.16969	0.805847	NA	NA	NA	NA
rs45616239	rs45616239	4	123256165	IL2	-1.00658	0.837788	NA	NA	NA	NA
rs6830321	rs6830321	4	122614755	IL2	-1.48266	0.581333	NA	NA	NA	NA
rs725882	rs725882	4	122568322	IL2	NA	NA	-0.530396	0.874129	NA	NA
rs72911871	rs72911871	4	122621147	IL2	NA	NA	-0.562954	0.877569	NA	NA
rs7435085	rs7435085	4	123013794	IL2	0.764567	0.785436	NA	NA	NA	NA
rs7680787	rs7680787	4	122624065	IL2	-0.870452	0.771764	NA	NA	NA	NA
rs7682281	rs7682281	4	123096486	IL2	-0.635064	0.871442	NA	NA	NA	NA
rs77282699	rs77282699	4	123691928	IL2	1.65757	0.78806	1.29323	0.573782	NA	NA
rs941130	rs941130	4	123001769	IL2	0.792846	0.833053	NA	NA	NA	NA
rs9992274	rs9992274	4	123010688	IL2	0.796643	0.800661	NA	NA	NA	NA
JHU_4.183444987	rs201928473	4	183444988	ING2	-0.169301	0.837171	NA	NA	NA	NA
JHU_4.183517737	rs113682510	4	183517738	ING2	NA	NA	-0.275439	0.562832	NA	NA
JHU_4.183686157	rs7699129	4	183686158	ING2	-0.15534	0.868729	-0.159636	0.761686	NA	NA
JHU_4.183761969	NA	4	183761970	ING2	0.141972	0.880491	NA	NA	NA	NA
JHU_4.183792805	NA	4	183792806	ING2	NA	NA	0.177662	0.725129	NA	NA
JHU_4.183822014	NA	4	183822015	ING2	0.373583	0.802025	NA	NA	NA	NA
JHU_4.184189606	rs1877287	4	184189607	ING2	-0.209328	0.702302	NA	NA	NA	NA
JHU_4.184314459	NA	4	184314460	ING2	NA	NA	-0.20326	0.845448	NA	NA
JHU_4.184535808	rs4266330	4	184535809	ING2	0.151308	0.843113	NA	NA	NA	NA
JHU_4.184770636	rs28622589	4	184770637	ING2	NA	NA	0.193123	0.846633	NA	NA
JHU_4.184777720	rs111712470	4	184777721	ING2	-0.344927	0.768507	NA	NA	NA	NA
JHU_4.184953494	rs116587307	4	184953495	ING2	0.408437	0.680154	0.277516	0.825593	NA	NA
JHU_4.185022456	NA	4	185022457	ING2	0.316977	0.87245	NA	NA	NA	NA
JHU_4.185065036	rs111771761	4	185065037	ING2	-0.261875	0.744075	NA	NA	NA	NA
JHU_4.185086804	rs5020421	4	185086805	ING2	NA	NA	0.159531	0.842195	NA	NA
JHU_4.185328348	rs72701797	4	185328349	ING2	0.305295	0.845308	NA	NA	NA	NA
rs10005703	rs10005703	4	183803699	ING2	-0.224049	0.871883	NA	NA	NA	NA
rs10019626	rs10019626	4	183466563	ING2	-0.301481	0.680654	NA	NA	NA	NA
rs10031743	rs10031743	4	184819235	ING2	-0.124265	0.881051	NA	NA	NA	NA
rs10212888	rs10212888	4	184924281	ING2	-0.130794	0.852884	NA	NA	NA	NA
rs1033104	rs1033104	4	184284354	ING2	NA	NA	0.129992	0.7819	NA	NA
rs11132193	rs11132193	4	184503980	ING2	NA	NA	-0.193785	0.880377	NA	NA
rs11132234	rs11132234	4	185128013	ING2	NA	NA	0.121553	0.86932	NA	NA
rs115780541	rs115780541	4	184356075	ING2	0.21923	0.814034	NA	NA	NA	NA
rs11725377	rs11725377	4	184974967	ING2	-0.175415	0.781061	NA	NA	NA	NA
rs11735901	rs11735901	4	183781650	ING2	NA	NA	0.167973	0.782991	NA	NA
rs11944073	rs11944073	4	185413503	ING2	-0.176467	0.760285	NA	NA	NA	NA
rs12331838	rs12331838	4	184523031	ING2	0.172211	0.859479	NA	NA	NA	NA
rs12498735	rs12498735	4	184921299	ING2	-0.184526	0.804503	NA	NA	NA	NA
rs12511424	rs12511424	4	184708913	ING2	-0.289352	0.811113	NA	NA	NA	NA
rs13105780	rs13105780	4	184349050	ING2	NA	NA	0.159471	0.802111	NA	NA
rs13106255	rs13106255	4	184762700	ING2	0.170058	0.871796	NA	NA	NA	NA
rs13111484	rs13111484	4	184356574	ING2	NA	NA	0.183617	0.720483	NA	NA
rs13114435	rs13114435	4	183821662	ING2	0.297165	0.832642	NA	NA	NA	NA
rs13118994	rs13118994	4	184530109	ING2	-0.167167	0.793936	-0.11891	0.861576	NA	NA
rs13130564	rs13130564	4	184583230	ING2	NA	NA	0.178848	0.770946	NA	NA
rs13141994	rs13141994	4	184235796	ING2	0.171991	0.831312	NA	NA	NA	NA
rs1473071	rs1473071	4	184281471	ING2	-0.188493	0.70418	NA	NA	NA	NA
rs17074636	rs17074636	4	184278131	ING2	NA	NA	-0.213427	0.702865	NA	NA
rs17074729	rs17074729	4	184317912	ING2	NA	NA	0.131637	0.805548	NA	NA
rs17075872	rs17075872	4	185396395	ING2	NA	NA	-0.156325	0.875117	NA	NA
rs17486603	rs17486603	4	185062681	ING2	-0.315571	0.638181	NA	NA	NA	NA
rs17624012	rs17624012	4	185286768	ING2	-0.206138	0.856024	NA	NA	NA	NA
rs1970894	rs1970894	4	184939089	ING2	-0.247052	0.837102	NA	NA	NA	NA
rs2178570	rs2178570	4	185096468	ING2	0.194794	0.577294	NA	NA	NA	NA
rs2309875	rs2309875	4	184227066	ING2	0.202086	0.684188	NA	NA	NA	NA
rs2309947	rs2309947	4	184954033	ING2	-0.309575	0.794922	NA	NA	NA	NA
rs2310044	rs2310044	4	185086713	ING2	0.141409	0.8643	NA	NA	NA	NA
rs2703731	rs2703731	4	185173385	ING2	-0.181329	0.825433	NA	NA	NA	NA
rs2709337	rs2709337	4	183890799	ING2	NA	NA	0.18122	0.833095	NA	NA
rs2709343	rs2709343	4	183936274	ING2	0.237533	0.846903	NA	NA	NA	NA
rs2714510	rs2714510	4	183880263	ING2	NA	NA	0.118042	0.87938	NA	NA
rs28609985	rs28609985	4	184927539	ING2	-0.192902	0.838135	NA	NA	NA	NA
rs28654914	rs28654914	4	184276677	ING2	-0.15796	0.854598	NA	NA	NA	NA
rs35579634	rs35579634	4	183565604	ING2	NA	NA	-0.226634	0.80875	NA	NA
rs367570975	rs367570975	4	185326973	ING2	0.215257	0.878741	0.186767	0.866583	NA	NA
rs3775580	rs3775580	4	185383746	ING2	0.232571	0.794214	NA	NA	NA	NA
rs3775582	rs3775582	4	185388487	ING2	-0.168196	0.844232	NA	NA	NA	NA
rs4416513	rs4416513	4	184256979	ING2	0.141025	0.85602	NA	NA	NA	NA
rs4469120	rs4469120	4	184098334	ING2	NA	NA	0.147702	0.7782	NA	NA
rs4554118	rs4554118	4	184576088	ING2	0.13646	0.849856	NA	NA	NA	NA
rs4861534	rs4861534	4	183791706	ING2	NA	NA	0.18216	0.70063	NA	NA
rs4861535	rs4861535	4	183794612	ING2	0.150074	0.826353	NA	NA	NA	NA
rs4861597	rs4861597	4	184931818	ING2	-0.142617	0.816141	NA	NA	NA	NA
rs4861598	rs4861598	4	184954798	ING2	0.161852	0.832749	NA	NA	NA	NA
rs4862237	rs4862237	4	184637721	ING2	NA	NA	0.136861	0.808745	NA	NA
rs4862241	rs4862241	4	184641445	ING2	NA	NA	-0.190505	0.487083	NA	NA
rs56060642	rs56060642	4	183785008	ING2	0.144489	0.851018	0.158084	0.639239	NA	NA
rs56335190	rs56335190	4	183823290	ING2	-0.22661	0.880223	NA	NA	NA	NA
rs56743921	rs56743921	4	185290096	ING2	-0.210654	0.878324	NA	NA	NA	NA
rs56808518	rs56808518	4	184313176	ING2	NA	NA	-0.167958	0.852548	NA	NA
rs56940991	rs56940991	4	184062292	ING2	0.185364	0.719689	NA	NA	NA	NA
rs60881510	rs60881510	4	185066890	ING2	-0.15412	0.815425	NA	NA	NA	NA
rs61730748	rs61730748	4	184932032	ING2	-0.48201	0.347689	NA	NA	NA	NA
rs6552578	rs6552578	4	183501781	ING2	0.15528	0.825049	NA	NA	NA	NA
rs6552614	NA	4	183769319	ING2	0.241192	0.81534	NA	NA	NA	NA
rs6552720	rs6552720	4	184842016	ING2	NA	NA	-0.181141	0.611487	NA	NA
rs6552774	rs6552774	4	185257159	ING2	-0.194499	0.880211	NA	NA	NA	NA
rs6812194	rs6812194	4	183762005	ING2	-0.223664	0.639868	NA	NA	NA	NA
rs6819955	rs6819955	4	184356230	ING2	NA	NA	0.115148	0.877569	NA	NA
rs6831552	rs6831552	4	184127332	ING2	NA	NA	-0.146093	0.815279	NA	NA
rs6838230	rs6838230	4	184577177	ING2	-0.197672	0.880787	NA	NA	NA	NA
rs6849819	rs6849819	4	184232252	ING2	NA	NA	-0.151568	0.866983	NA	NA
rs72689313	rs72689313	4	184377313	ING2	-0.282909	0.874295	-0.270142	0.818524	NA	NA
rs73006785	rs73006785	4	184285322	ING2	-0.343429	0.774027	NA	NA	NA	NA
rs73010232	rs73010232	4	184915818	ING2	-0.341759	0.463336	NA	NA	NA	NA
rs73869830	rs73869830	4	183717148	ING2	NA	NA	0.172479	0.872233	NA	NA
rs73872908	rs73872908	4	183933909	ING2	0.188003	0.812998	NA	NA	NA	NA
rs75701602	rs75701602	4	184517572	ING2	-0.193124	0.851578	NA	NA	NA	NA
rs7657508	rs7657508	4	183438470	ING2	0.204048	0.642322	NA	NA	NA	NA
rs7660903	rs7660903	4	183942308	ING2	-0.138551	0.873991	NA	NA	NA	NA
rs7672112	rs7672112	4	184642647	ING2	NA	NA	-0.178689	0.443021	NA	NA
rs7677486	rs7677486	4	185336852	ING2	0.162419	0.863619	NA	NA	NA	NA
rs7677972	rs7677972	4	183686418	ING2	NA	NA	0.115466	0.875117	NA	NA
rs7687627	rs7687627	4	184279303	ING2	0.128297	0.880854	NA	NA	NA	NA
rs7695317	rs7695317	4	184179699	ING2	-0.146974	0.871886	NA	NA	NA	NA
rs7699622	rs7699622	4	184315862	ING2	0.160337	0.848014	-0.122086	0.877171	NA	NA
rs78357733	rs78357733	4	184572801	ING2	-0.261628	0.81902	NA	NA	NA	NA
rs78515438	rs78515438	4	184357607	ING2	-0.36972	0.777571	NA	NA	NA	NA
rs79150573	rs79150573	4	185059985	ING2	-0.238806	0.793977	NA	NA	NA	NA
rs868205	rs868205	4	184280247	ING2	0.234822	0.848031	0.198415	0.841145	NA	NA
rs890193	rs890193	4	185343635	ING2	-0.186445	0.686122	NA	NA	NA	NA
rs907360	rs907360	4	184234587	ING2	0.207412	0.754856	NA	NA	NA	NA
rs9312318	rs9312318	4	184629794	ING2	NA	NA	-0.138063	0.841994	NA	NA
rs955748	rs955748	4	184215675	ING2	0.146018	0.831544	NA	NA	NA	NA
rs9992054	rs9992054	4	184281811	ING2	0.21412	0.590983	NA	NA	NA	NA
JHU_4.142124229	rs145555493	4	142124230	INPP4B	NA	NA	-0.347298	0.876259	NA	NA
JHU_4.142164339	rs10000722	4	142164340	INPP4B	NA	NA	-0.701127	0.871023	NA	NA
JHU_4.143902318	rs113200992	4	143902319	INPP4B	0.577459	0.812795	0.454061	0.873465	NA	NA
rs10471103	rs10471103	4	144033656	INPP4B	0.355363	0.880511	0.419509	0.766637	NA	NA
rs10519621	rs10519621	4	142961930	INPP4B	NA	NA	0.436495	0.846182	NA	NA
rs1104696	rs1104696	4	143936903	INPP4B	0.491614	0.763531	0.558651	0.473748	NA	NA
rs11100750	rs11100750	4	143469131	INPP4B	0.381926	0.875082	NA	NA	NA	NA
rs11100768	rs11100768	4	143981731	INPP4B	NA	NA	0.662286	0.684247	NA	NA
rs13143261	rs13143261	4	144546275	INPP4B	NA	NA	-0.734654	0.880302	NA	NA
rs1369970	rs1369970	4	142246430	INPP4B	0.450989	0.780789	NA	NA	NA	NA
rs17015920	rs17015920	4	143240651	INPP4B	0.474422	0.870861	0.495344	0.816597	NA	NA
rs17017760	rs17017760	4	144339878	INPP4B	-0.791936	0.811454	NA	NA	NA	NA
rs1946731	rs1946731	4	142247487	INPP4B	0.370473	0.877297	NA	NA	NA	NA
rs2636670	rs2636670	4	143234593	INPP4B	-0.379342	0.880663	-0.520907	0.599831	NA	NA
rs336292	NA	4	143013388	INPP4B	0.35941	0.880295	0.400831	0.79908	NA	NA
rs354850	rs354850	4	142212781	INPP4B	0.510575	0.868278	NA	NA	NA	NA
rs4690760	rs4690760	4	143972745	INPP4B	-0.518092	0.639154	-0.581695	0.258582	NA	NA
rs58597536	rs58597536	4	143787620	INPP4B	-0.784596	0.788082	-0.932938	0.459779	NA	NA
rs6818727	rs6818727	4	142230739	INPP4B	-0.415545	0.863371	NA	NA	NA	NA
rs72949180	rs72949180	4	144333168	INPP4B	-0.622278	0.875776	NA	NA	NA	NA
rs763918	rs763918	4	144193117	INPP4B	-0.38343	0.86151	NA	NA	NA	NA
rs7686660	rs7686660	4	144003159	INPP4B	-0.484838	0.693603	-0.504343	0.497932	NA	NA
rs79109630	rs79109630	4	144330539	INPP4B	-0.542948	0.848653	NA	NA	NA	NA
rs924233	rs924233	4	144480013	INPP4B	-0.358917	0.881102	NA	NA	NA	NA
rs975136	rs975136	4	143450575	INPP4B	0.503617	0.8771	NA	NA	NA	NA
JHU_4.105745597	rs10026406	4	105745598	INTS12	NA	NA	-0.426986	0.602045	NA	NA
JHU_4.105888293	rs902442	4	105888294	INTS12	NA	NA	0.197534	0.862127	NA	NA
JHU_4.105920333	NA	4	105920334	INTS12	NA	NA	-0.26401	0.786409	NA	NA
JHU_4.105926877	rs6533168	4	105926878	INTS12	NA	NA	-0.262803	0.77674	NA	NA
JHU_4.106029468	rs6823727	4	106029469	INTS12	NA	NA	-0.179424	0.858192	NA	NA
JHU_4.106234884	NA	4	106234885	INTS12	-0.371696	0.806991	NA	NA	NA	NA
JHU_4.106521869	rs11735330	4	106521870	INTS12	NA	NA	-0.21151	0.874349	NA	NA
JHU_4.106845198	rs371125642	4	106845199	INTS12	0.25023	0.822412	NA	NA	NA	NA
JHU_4.107441957	rs114288430	4	107441958	INTS12	-0.439441	0.593917	NA	NA	NA	NA
JHU_4.107502823	rs77477110	4	107502824	INTS12	-0.275794	0.850032	NA	NA	NA	NA
JHU_4.107521271	rs7660217	4	107521272	INTS12	-0.283146	0.773829	-0.244343	0.796098	NA	NA
JHU_4.107555151	rs188165418	4	107555152	INTS12	-0.291049	0.625194	-0.18819	0.864861	NA	NA
kgp3295460	rs28407652	4	107580087	INTS12	-0.168326	0.801231	NA	NA	NA	NA
rs1108247	rs1108247	4	106914002	INTS12	-0.155399	0.840222	NA	NA	NA	NA
rs11721732	rs11721732	4	106521514	INTS12	NA	NA	-0.21151	0.874349	NA	NA
rs11931795	rs11931795	4	106746187	INTS12	0.336003	0.785819	NA	NA	NA	NA
rs1374530	rs1374530	4	106523977	INTS12	-0.16022	0.806627	NA	NA	NA	NA
rs1388039	rs1388039	4	105925370	INTS12	NA	NA	0.156999	0.798425	NA	NA
rs183873	rs183873	4	106508033	INTS12	NA	NA	-0.127385	0.833357	NA	NA
rs2042604	rs2042604	4	107550582	INTS12	NA	NA	0.171576	0.821921	NA	NA
rs2651339	rs2651339	4	105624313	INTS12	NA	NA	-0.148282	0.858192	NA	NA
rs2686297	rs2686297	4	107549400	INTS12	NA	NA	0.150393	0.811853	NA	NA
rs2949641	rs2949641	4	107310444	INTS12	0.165432	0.851018	NA	NA	NA	NA
rs3960769	rs3960769	4	106451799	INTS12	0.175762	0.7882	NA	NA	NA	NA
rs4345186	rs4345186	4	106915834	INTS12	-0.159578	0.834357	NA	NA	NA	NA
rs4699164	rs4699164	4	106105875	INTS12	-0.188183	0.872523	NA	NA	NA	NA
rs715706	rs715706	4	106516028	INTS12	NA	NA	-0.151248	0.752436	NA	NA
rs73838656	rs73838656	4	105876215	INTS12	NA	NA	-0.174651	0.875141	NA	NA
rs75059400	rs75059400	4	106404987	INTS12	0.236095	0.878659	NA	NA	NA	NA
rs7674987	rs7674987	4	107303553	INTS12	-0.188912	0.784973	NA	NA	NA	NA
rs7691063	rs7691063	4	107418496	INTS12	0.142206	0.878663	NA	NA	NA	NA
rs79221578	rs79221578	4	107516226	INTS12	-0.261866	0.810831	-0.237432	0.801837	NA	NA
JHU_4.127598279	rs313058	4	127598280	INTU	NA	NA	-0.569141	0.411857	NA	NA
JHU_4.127882053	rs73848040	4	127882054	INTU	0.503383	0.86706	NA	NA	NA	NA
JHU_4.127892708	rs112150028	4	127892709	INTU	0.632179	0.849872	NA	NA	NA	NA
JHU_4.128060358	rs58916718	4	128060359	INTU	-1.06802	0.554951	NA	NA	NA	NA
JHU_4.128230661	rs17012318	4	128230662	INTU	0.655305	0.79924	NA	NA	NA	NA
JHU_4.128450149	rs369421064	4	128450150	INTU	NA	NA	-1.12501	0.544246	NA	NA
JHU_4.128471082	NA	4	128471083	INTU	0.776117	0.836566	NA	NA	NA	NA
JHU_4.128561750	NA	4	128561751	INTU	NA	NA	-0.960742	0.59784	NA	NA
JHU_4.128630874	rs504132	4	128630875	INTU	0.420883	0.865564	NA	NA	NA	NA
JHU_4.128635464	NA	4	128635465	INTU	0.639024	0.829471	NA	NA	NA	NA
JHU_4.128869054	rs11942770	4	128869055	INTU	-0.418481	0.878427	-0.415074	0.818417	NA	NA
JHU_4.128895346	NA	4	128895347	INTU	0.67085	0.87848	NA	NA	NA	NA
JHU_4.129019905	rs12502873	4	129019906	INTU	-0.371091	0.87374	NA	NA	NA	NA
JHU_4.129043616	rs3733322	4	129043617	INTU	-0.403335	0.839689	NA	NA	NA	NA
JHU_4.129061981	rs112485142	4	129061982	INTU	-0.488197	0.720382	NA	NA	NA	NA
JHU_4.129148562	rs34834061	4	129148563	INTU	-0.403673	0.846671	NA	NA	NA	NA
JHU_4.129293944	NA	4	129293945	INTU	NA	NA	-0.688428	0.852065	NA	NA
JHU_4.129381453	rs4428305	4	129381454	INTU	0.410794	0.860219	NA	NA	NA	NA
rs10011592	rs10011592	4	127809193	INTU	NA	NA	-0.594842	0.745582	NA	NA
rs11098945	rs11098945	4	128960569	INTU	NA	NA	-0.544144	0.785811	NA	NA
rs111838122	rs111838122	4	128731545	INTU	0.619275	0.864161	NA	NA	NA	NA
rs115001968	rs115001968	4	128706380	INTU	0.67085	0.87848	NA	NA	NA	NA
rs116542007	rs116542007	4	128525439	INTU	NA	NA	-0.541279	0.872842	NA	NA
rs11727049	rs11727049	4	129068179	INTU	-0.492546	0.718853	NA	NA	NA	NA
rs12498324	rs12498324	4	128132034	INTU	NA	NA	-0.391754	0.835658	NA	NA
rs12508837	NA	4	129043204	INTU	-0.403335	0.839689	NA	NA	NA	NA
rs12509921	rs12509921	4	128454610	INTU	0.458095	0.846901	NA	NA	NA	NA
rs12510308	rs12510308	4	129149880	INTU	-0.404373	0.843491	NA	NA	NA	NA
rs12645577	rs12645577	4	129100643	INTU	-0.411973	0.839477	NA	NA	NA	NA
rs12645636	rs12645636	4	128906553	INTU	-0.46285	0.842846	NA	NA	NA	NA
rs1510694	rs1510694	4	127862511	INTU	-0.524198	0.838097	NA	NA	NA	NA
rs1533089	rs1533089	4	127892410	INTU	0.453126	0.874418	NA	NA	NA	NA
rs17011412	rs17011412	4	127607021	INTU	NA	NA	-0.535102	0.834239	NA	NA
rs17012285	rs17012285	4	128173818	INTU	-0.748613	0.6098	NA	NA	NA	NA
rs2061571	rs2061571	4	129052429	INTU	-0.492546	0.718853	NA	NA	NA	NA
rs2305958	rs2305958	4	128689936	INTU	-0.591413	0.65999	NA	NA	NA	NA
rs313040	rs313040	4	127565540	INTU	NA	NA	-0.520845	0.874204	NA	NA
rs313048	rs313048	4	127624935	INTU	NA	NA	-0.517833	0.559495	NA	NA
rs313055	rs313055	4	127597069	INTU	NA	NA	0.453098	0.724223	NA	NA
rs34975246	rs34975246	4	129487177	INTU	NA	NA	-0.504362	0.852	NA	NA
rs4270599	rs4270599	4	127788899	INTU	0.598594	0.810953	NA	NA	NA	NA
rs4833364	rs4833364	4	127928438	INTU	-0.623453	0.862114	NA	NA	NA	NA
rs62321101	rs62321101	4	129176346	INTU	-0.577565	0.878477	NA	NA	NA	NA
rs6534672	rs6534672	4	129142079	INTU	-0.414437	0.839538	NA	NA	NA	NA
rs6831679	rs6831679	4	128113424	INTU	NA	NA	0.424868	0.812824	NA	NA
rs6847397	rs6847397	4	128569904	INTU	-0.571846	0.834357	NA	NA	NA	NA
rs6856312	rs6856312	4	129113495	INTU	-0.414437	0.839538	NA	NA	NA	NA
rs6858855	rs6858855	4	128617730	INTU	NA	NA	-0.754216	0.848227	NA	NA
rs72932234	rs72932234	4	129488906	INTU	-0.709885	0.874758	NA	NA	NA	NA
rs73848027	rs73848027	4	127799910	INTU	0.536836	0.812963	NA	NA	NA	NA
rs7655895	rs7655895	4	129471245	INTU	NA	NA	-0.517532	0.667198	NA	NA
rs960588	rs960588	4	128169494	INTU	-0.477641	0.816753	NA	NA	NA	NA
rs9996580	rs9996580	4	128190319	INTU	-0.43939	0.870432	NA	NA	NA	NA
JHU_4.184473976	rs72996670	4	184473977	IRF2	NA	NA	0.21157	0.865258	NA	NA
JHU_4.184585942	rs79647137	4	184585943	IRF2	-0.246384	0.840364	-0.156033	0.875424	NA	NA
JHU_4.184627250	rs72693620	4	184627251	IRF2	0.184036	0.825633	NA	NA	NA	NA
JHU_4.184631443	rs111900889	4	184631444	IRF2	0.159609	0.879396	NA	NA	NA	NA
JHU_4.184805012	NA	4	184805013	IRF2	0.402471	0.747391	0.250986	0.814141	NA	NA
JHU_4.184995523	rs55923812	4	184995524	IRF2	-0.200137	0.748144	NA	NA	NA	NA
JHU_4.185021782	rs4557318	4	185021783	IRF2	0.184868	0.87067	NA	NA	NA	NA
JHU_4.185065036	rs111771761	4	185065037	IRF2	-0.233028	0.879105	NA	NA	NA	NA
JHU_4.185480813	rs74420393	4	185480814	IRF2	NA	NA	0.169503	0.83948	NA	NA
JHU_4.185736313	rs10003568	4	185736314	IRF2	NA	NA	-0.141791	0.857759	NA	NA
JHU_4.185782085	rs6829140	4	185782086	IRF2	-0.159776	0.861847	-0.107527	0.874349	NA	NA
JHU_4.186386904	rs73012186	4	186386905	IRF2	0.438309	0.607315	NA	NA	NA	NA
kgp3701326	rs13133563	4	185881174	IRF2	0.232707	0.877684	NA	NA	NA	NA
rs10009339	rs10009339	4	185737625	IRF2	NA	NA	-0.154983	0.835092	NA	NA
rs10012462	rs10012462	4	185805506	IRF2	0.272638	0.857155	NA	NA	NA	NA
rs10027496	rs10027496	4	184558870	IRF2	-0.243187	0.812133	-0.156366	0.847815	NA	NA
rs10034370	rs10034370	4	185906116	IRF2	-0.302982	0.807625	NA	NA	NA	NA
rs1012518	rs1012518	4	185965017	IRF2	-0.229378	0.856385	NA	NA	NA	NA
rs1049216	rs1049216	4	185550089	IRF2	-0.197174	0.857889	NA	NA	NA	NA
rs11132235	rs11132235	4	185142116	IRF2	NA	NA	-0.168478	0.857102	NA	NA
rs11132239	rs11132239	4	185288708	IRF2	NA	NA	0.19936	0.86132	NA	NA
rs11722694	rs11722694	4	185925454	IRF2	NA	NA	0.209193	0.52185	NA	NA
rs11723316	rs11723316	4	184415338	IRF2	NA	NA	-0.168926	0.833079	NA	NA
rs11725216	rs11725216	4	184334102	IRF2	0.218458	0.87331	NA	NA	NA	NA
rs11734840	rs11734840	4	184470599	IRF2	NA	NA	0.164023	0.820008	NA	NA
rs11930046	rs11930046	4	185116224	IRF2	NA	NA	0.108453	0.880019	NA	NA
rs11934369	rs11934369	4	185906368	IRF2	-0.197946	0.776286	NA	NA	NA	NA
rs11940021	rs11940021	4	184489838	IRF2	NA	NA	0.261095	0.805943	NA	NA
rs12498735	rs12498735	4	184921299	IRF2	-0.206373	0.832276	NA	NA	NA	NA
rs12650715	rs12650715	4	185776850	IRF2	NA	NA	0.1092	0.878771	NA	NA
rs1288537	rs1288537	4	186210356	IRF2	NA	NA	-0.148768	0.810635	NA	NA
rs1288547	rs1288547	4	186216136	IRF2	NA	NA	-0.148768	0.810635	NA	NA
rs13103584	rs13103584	4	185068655	IRF2	NA	NA	0.118757	0.86132	NA	NA
rs13105780	rs13105780	4	184349050	IRF2	NA	NA	-0.231899	0.290395	NA	NA
rs13434707	rs13434707	4	185801567	IRF2	-0.206893	0.766961	NA	NA	NA	NA
rs1970894	rs1970894	4	184939089	IRF2	NA	NA	0.189146	0.864418	NA	NA
rs201501817	rs201501817	4	184367561	IRF2	NA	NA	-0.202683	0.771308	NA	NA
rs2292899	rs2292899	4	185678110	IRF2	NA	NA	-0.110854	0.871501	NA	NA
rs2309947	rs2309947	4	184954033	IRF2	-0.295074	0.879672	NA	NA	NA	NA
rs2309949	rs2309949	4	184902533	IRF2	0.225007	0.762861	NA	NA	NA	NA
rs3087455	rs3087455	4	185561177	IRF2	-0.290391	0.746064	NA	NA	NA	NA
rs4426827	rs4426827	4	184468253	IRF2	0.191721	0.856709	0.20092	0.461619	NA	NA
rs4555688	rs4555688	4	185800674	IRF2	-0.183631	0.873443	NA	NA	NA	NA
rs4583804	rs4583804	4	184628710	IRF2	0.164055	0.870435	NA	NA	NA	NA
rs4862279	rs4862279	4	184905482	IRF2	0.238962	0.811454	NA	NA	NA	NA
rs4862417	rs4862417	4	185690601	IRF2	NA	NA	-0.136388	0.791961	NA	NA
rs4862490	rs4862490	4	185923329	IRF2	0.205166	0.810953	NA	NA	NA	NA
rs5027086	rs5027086	4	184459039	IRF2	0.178029	0.825593	NA	NA	NA	NA
rs55877841	rs55877841	4	184985350	IRF2	0.223422	0.730035	NA	NA	NA	NA
rs57174264	rs57174264	4	184549723	IRF2	NA	NA	0.135095	0.851117	NA	NA
rs58036080	rs58036080	4	184489717	IRF2	NA	NA	-0.163916	0.767333	NA	NA
rs62338229	rs62338229	4	185756720	IRF2	0.225726	0.811454	0.142851	0.853484	NA	NA
rs62342179	rs62342179	4	184664684	IRF2	0.331405	0.831369	NA	NA	NA	NA
rs62358562	rs62358562	4	184386964	IRF2	0.292979	0.824188	0.192987	0.847289	NA	NA
rs6552675	rs6552675	4	184426526	IRF2	NA	NA	0.2065	0.83914	NA	NA
rs6552695	rs7614739	4	184571085	IRF2	-0.243187	0.812133	-0.156366	0.847815	NA	NA
rs6552718	rs6552718	4	184841089	IRF2	NA	NA	0.133308	0.83112	NA	NA
rs67383011	rs67383011	4	184612553	IRF2	0.356528	0.866247	NA	NA	NA	NA
rs6818491	rs6818491	4	185085121	IRF2	NA	NA	0.148689	0.755205	NA	NA
rs6826548	rs6826548	4	184511742	IRF2	NA	NA	-0.264403	0.671256	NA	NA
rs6829678	rs6829678	4	185001631	IRF2	-0.164022	0.873443	NA	NA	NA	NA
rs6830048	rs6830048	4	185001660	IRF2	NA	NA	-0.148067	0.826675	NA	NA
rs6839034	rs6839034	4	185209453	IRF2	NA	NA	-0.185214	0.854379	NA	NA
rs6847087	rs6847087	4	184869466	IRF2	0.139724	0.879232	NA	NA	NA	NA
rs6850330	rs6850330	4	184415303	IRF2	NA	NA	0.223158	0.781493	NA	NA
rs6851816	rs6851816	4	185654837	IRF2	0.185851	0.85602	NA	NA	NA	NA
rs72691514	rs72691514	4	184471556	IRF2	NA	NA	0.202176	0.772745	NA	NA
rs72693509	rs72693509	4	185800392	IRF2	0.162855	0.872575	0.140773	0.771308	NA	NA
rs72693574	rs72693574	4	185875242	IRF2	NA	NA	0.230546	0.810607	NA	NA
rs72701754	rs72701754	4	185251995	IRF2	NA	NA	-0.113192	0.87565	NA	NA
rs72706936	rs72706936	4	185925755	IRF2	NA	NA	0.169121	0.7759	NA	NA
rs76505080	rs76505080	4	185436015	IRF2	-0.31378	0.836663	NA	NA	NA	NA
rs7693306	rs7693306	4	184557894	IRF2	NA	NA	0.12671	0.865491	NA	NA
rs78502943	rs78502943	4	184556489	IRF2	NA	NA	0.263457	0.386828	NA	NA
rs78917079	rs78917079	4	186093622	IRF2	NA	NA	0.198535	0.867361	NA	NA
rs793779	rs793779	4	185312684	IRF2	NA	NA	0.12403	0.84851	NA	NA
rs793890	rs793890	4	185248266	IRF2	NA	NA	-0.161703	0.829937	NA	NA
rs877379	rs877379	4	185186421	IRF2	NA	NA	0.122776	0.865759	NA	NA
rs901434	NA	4	185941196	IRF2	NA	NA	-0.210423	0.739683	NA	NA
JHU_4.128869054	rs11942770	4	128869055	JADE1	0.457956	0.445628	0.180999	0.861524	NA	NA
JHU_4.129177622	NA	4	129177623	JADE1	-0.565377	0.863947	NA	NA	NA	NA
rs10021346	rs10021346	4	129349449	JADE1	0.313223	0.871024	0.202957	0.853046	NA	NA
rs10022903	rs10022903	4	130765713	JADE1	NA	NA	0.206121	0.830203	NA	NA
rs10028795	rs10028795	4	130767230	JADE1	NA	NA	-0.175817	0.870537	NA	NA
rs11726808	rs11726808	4	130089052	JADE1	-0.309325	0.807686	NA	NA	NA	NA
rs12510600	rs12510600	4	130092214	JADE1	-0.401735	0.538329	NA	NA	NA	NA
rs12645636	rs12645636	4	128906553	JADE1	0.402911	0.635593	NA	NA	NA	NA
rs13123966	rs13123966	4	130074947	JADE1	-0.28167	0.846019	NA	NA	NA	NA
rs34975246	rs34975246	4	129487177	JADE1	0.468721	0.760707	0.227191	0.873766	NA	NA
rs6534689	rs6534689	4	129441798	JADE1	NA	NA	0.17422	0.880984	NA	NA
rs66650401	rs66650401	4	129375090	JADE1	0.313223	0.871024	0.202957	0.853046	NA	NA
rs6813691	rs6813691	4	130245888	JADE1	-0.3152	0.8563	NA	NA	NA	NA
rs6840353	rs6840353	4	129860963	JADE1	NA	NA	-0.323205	0.818985	NA	NA
rs75658443	rs75658443	4	129167305	JADE1	-0.565377	0.863947	NA	NA	NA	NA
rs7679684	rs7679684	4	130179485	JADE1	-0.263392	0.88242	NA	NA	NA	NA
rs7699448	rs7699448	4	130588996	JADE1	-0.456024	0.809382	NA	NA	NA	NA
JHU_4.5052311	rs73794740	4	5052312	JAKMIP1	-1.56426	0.767878	-1.60625	0.721873	NA	NA
JHU_4.5059823	rs79387826	4	5059824	JAKMIP1	-1.32443	0.812618	-1.46563	0.720255	NA	NA
JHU_4.5123723	rs116087325	4	5123724	JAKMIP1	NA	NA	-1.34511	0.857271	NA	NA
JHU_4.5211614	rs138604133	4	5211615	JAKMIP1	-1.40065	0.848764	NA	NA	NA	NA
JHU_4.5337847	rs16837031	4	5337848	JAKMIP1	0.862403	0.87215	NA	NA	NA	NA
JHU_4.5432415	rs2654501	4	5432416	JAKMIP1	NA	NA	-1.07432	0.812566	NA	NA
JHU_4.6175062	rs73075500	4	6175063	JAKMIP1	NA	NA	-0.807322	0.863087	NA	NA
JHU_4.6200043	rs79836849	4	6200044	JAKMIP1	0.665108	0.817893	NA	NA	NA	NA
JHU_4.6246064	rs116254425	4	6246065	JAKMIP1	0.956061	0.85152	NA	NA	NA	NA
JHU_4.6260872	rs145922702	4	6260873	JAKMIP1	-1.09936	0.881051	NA	NA	NA	NA
JHU_4.6446588	rs1000647	4	6446589	JAKMIP1	-1.10883	0.871917	-1.57483	0.599203	NA	NA
JHU_4.6666959	rs6842768	4	6666960	JAKMIP1	0.694823	0.826846	NA	NA	NA	NA
JHU_4.6667034	rs6824405	4	6667035	JAKMIP1	0.694823	0.826846	NA	NA	NA	NA
JHU_4.6668597	rs76156040	4	6668598	JAKMIP1	NA	NA	0.939171	0.879856	NA	NA
JHU_4.6678037	rs113393625	4	6678038	JAKMIP1	1.1932	0.840864	1.21194	0.824907	NA	NA
JHU_4.6736235	rs12646189	4	6736236	JAKMIP1	NA	NA	0.829659	0.703626	NA	NA
JHU_4.6751595	rs75775756	4	6751596	JAKMIP1	1.06038	0.874418	1.33638	0.750289	NA	NA
JHU_4.7103413	rs113955367	4	7103414	JAKMIP1	-1.52029	0.687644	-1.18652	0.844104	NA	NA
rs10004248	rs10004248	4	5895798	JAKMIP1	NA	NA	0.805544	0.64433	NA	NA
rs10010551	rs10010551	4	6449686	JAKMIP1	NA	NA	0.747498	0.843521	NA	NA
rs10012396	rs10012396	4	5240683	JAKMIP1	-0.756505	0.749278	-0.625728	0.844558	NA	NA
rs10049503	rs10049503	4	6616948	JAKMIP1	0.733105	0.786913	0.605775	0.864602	NA	NA
rs111854182	rs111854182	4	6140339	JAKMIP1	-1.05204	0.859056	NA	NA	NA	NA
rs112258083	rs112258083	4	5329526	JAKMIP1	-1.33568	0.838103	NA	NA	NA	NA
rs114376030	rs114376030	4	5857909	JAKMIP1	NA	NA	1.35536	0.831691	NA	NA
rs116123033	rs116123033	4	6498315	JAKMIP1	NA	NA	0.991966	0.847815	NA	NA
rs11730653	rs11730653	4	5668688	JAKMIP1	NA	NA	-0.526233	0.841762	NA	NA
rs11945849	rs11945849	4	5850343	JAKMIP1	0.603932	0.852024	0.623507	0.829893	NA	NA
rs11947459	rs11947459	4	6136760	JAKMIP1	NA	NA	0.969723	0.853946	NA	NA
rs12108364	rs12108364	4	6150800	JAKMIP1	0.811216	0.858875	0.883596	0.80957	NA	NA
rs12501453	rs12501453	4	5915193	JAKMIP1	NA	NA	-0.821278	0.650173	NA	NA
rs13121814	rs13121814	4	5162594	JAKMIP1	-0.77586	0.852203	NA	NA	NA	NA
rs16838131	rs16838131	4	6058497	JAKMIP1	NA	NA	-0.836184	0.876709	NA	NA
rs16838698	rs16838698	4	6386039	JAKMIP1	-0.867975	0.859167	-1.10655	0.685413	NA	NA
rs16838840	rs16838840	4	6439143	JAKMIP1	NA	NA	0.760306	0.874344	NA	NA
rs195126	rs195126	4	5429872	JAKMIP1	NA	NA	-1.07432	0.812566	NA	NA
rs200312093	rs200312093	4	5915139	JAKMIP1	NA	NA	-1.72271	0.365505	NA	NA
rs201130228	rs201130228	4	6214155	JAKMIP1	-1.24471	0.820042	-1.05088	0.875822	NA	NA
rs28396694	rs28396694	4	6907365	JAKMIP1	-0.919215	0.782289	NA	NA	NA	NA
rs28464572	rs28464572	4	6063615	JAKMIP1	0.895263	0.803982	NA	NA	NA	NA
rs28520466	rs28520466	4	6118491	JAKMIP1	NA	NA	-0.557745	0.879989	NA	NA
rs28538242	rs28538242	4	5862084	JAKMIP1	NA	NA	1.23148	0.738383	NA	NA
rs28543004	rs28543004	4	5915691	JAKMIP1	-0.649185	0.874278	-0.669928	0.858986	NA	NA
rs28571819	rs28571819	4	6381196	JAKMIP1	NA	NA	-0.884221	0.875005	NA	NA
rs28656105	rs28656105	4	6686502	JAKMIP1	0.874086	0.832032	NA	NA	NA	NA
rs28887586	rs28887586	4	5152120	JAKMIP1	NA	NA	-0.79694	0.877689	NA	NA
rs34411090	rs34411090	4	5692608	JAKMIP1	NA	NA	-0.610145	0.867631	NA	NA
rs3749567	rs3749567	4	5170214	JAKMIP1	-0.62724	0.87714	NA	NA	NA	NA
rs3774883	rs3774883	4	5826597	JAKMIP1	NA	NA	-0.78191	0.879316	NA	NA
rs3822270	rs3822270	4	7069804	JAKMIP1	0.543879	0.882079	NA	NA	NA	NA
rs3857190	rs3857190	4	7142970	JAKMIP1	NA	NA	0.815797	0.768331	NA	NA
rs3885409	rs3885409	4	5848928	JAKMIP1	NA	NA	-0.513297	0.87054	NA	NA
rs4234769	rs4234769	4	6653793	JAKMIP1	-0.56248	0.87919	NA	NA	NA	NA
rs4380587	rs4380587	4	6558429	JAKMIP1	-0.618553	0.876506	-0.752902	0.780138	NA	NA
rs4554149	rs4554149	4	6495585	JAKMIP1	-0.578257	0.877485	NA	NA	NA	NA
rs4626203	rs4626203	4	6736064	JAKMIP1	NA	NA	0.594394	0.865347	NA	NA
rs4689276	rs4689276	4	5682189	JAKMIP1	-0.898419	0.808787	NA	NA	NA	NA
rs4689430	rs4689430	4	6399585	JAKMIP1	NA	NA	0.896713	0.713013	NA	NA
rs4689498	rs4689498	4	6663319	JAKMIP1	0.641037	0.849537	0.601571	0.865814	NA	NA
rs4689506	rs4689506	4	6673462	JAKMIP1	-0.602345	0.88171	NA	NA	NA	NA
rs56007508	rs56007508	4	7112233	JAKMIP1	-1.30883	0.855335	-1.35647	0.832495	NA	NA
rs6446386	rs6446386	4	5678689	JAKMIP1	0.589556	0.848668	0.562617	0.858718	NA	NA
rs6446389	rs6446389	4	5680311	JAKMIP1	-0.978055	0.719522	NA	NA	NA	NA
rs6812226	rs6812226	4	7139480	JAKMIP1	NA	NA	0.786791	0.710293	NA	NA
rs6813104	rs6813104	4	5816938	JAKMIP1	-0.842271	0.858082	NA	NA	NA	NA
rs6818419	rs6818419	4	6162203	JAKMIP1	NA	NA	0.676317	0.852292	NA	NA
rs6826769	rs6826769	4	6035263	JAKMIP1	NA	NA	-0.630957	0.873772	NA	NA
rs6830058	rs6830058	4	6118000	JAKMIP1	NA	NA	-0.55254	0.876876	NA	NA
rs6848864	rs6848864	4	5856509	JAKMIP1	NA	NA	-0.87298	0.81516	NA	NA
rs6855700	rs6855700	4	6367751	JAKMIP1	NA	NA	-0.731457	0.764706	NA	NA
rs73067748	rs73067748	4	5692446	JAKMIP1	NA	NA	0.566195	0.857102	NA	NA
rs73075467	rs73075467	4	6163225	JAKMIP1	NA	NA	0.833212	0.854403	NA	NA
rs73198091	rs73198091	4	6161092	JAKMIP1	NA	NA	-1.24722	0.491256	NA	NA
rs73212645	rs73212645	4	5992947	JAKMIP1	NA	NA	1.40839	0.839522	NA	NA
rs7376535	rs7376535	4	6236514	JAKMIP1	-0.622124	0.84385	NA	NA	NA	NA
rs76301144	rs76301144	4	5840427	JAKMIP1	NA	NA	0.760927	0.86704	NA	NA
rs7656634	rs7656634	4	5194863	JAKMIP1	-0.806665	0.783838	NA	NA	NA	NA
rs7661864	NA	4	6736365	JAKMIP1	NA	NA	-0.624066	0.803979	NA	NA
rs7669364	rs7669364	4	5288159	JAKMIP1	-1.17906	0.573406	NA	NA	NA	NA
rs7678924	rs7678924	4	6726441	JAKMIP1	NA	NA	0.536077	0.872523	NA	NA
rs7682396	rs7682396	4	5195051	JAKMIP1	-1.17973	0.873806	NA	NA	NA	NA
rs7683724	rs7683724	4	5159654	JAKMIP1	NA	NA	0.714241	0.811031	NA	NA
rs7687509	rs7687509	4	7142868	JAKMIP1	NA	NA	0.553463	0.857102	NA	NA
rs7687708	rs7687708	4	6906076	JAKMIP1	NA	NA	0.78376	0.870553	NA	NA
rs7692512	rs7692512	4	7183984	JAKMIP1	NA	NA	0.638771	0.851677	NA	NA
rs77341800	rs77341800	4	5846325	JAKMIP1	-0.949136	0.854835	-1.12511	0.747747	NA	NA
rs78459806	rs78459806	4	5424808	JAKMIP1	NA	NA	-1.7029	0.762296	NA	NA
rs79171685	rs79171685	4	7170736	JAKMIP1	0.915222	0.865103	NA	NA	NA	NA
rs878145	rs878145	4	5967316	JAKMIP1	NA	NA	0.923205	0.745019	NA	NA
rs930627	rs930627	4	5163483	JAKMIP1	-0.792412	0.718684	-0.674724	0.812409	NA	NA
rs9683596	rs200572645	4	6669995	JAKMIP1	1.21076	0.795347	1.23467	0.764586	NA	NA
JHU_4.70552526	rs73826806	4	70552527	JCHAIN	-0.854655	0.882326	NA	NA	NA	NA
JHU_4.70814116	rs76027158	4	70814117	JCHAIN	1.3155	0.854804	1.3503	0.859145	NA	NA
JHU_4.71154742	rs185735843	4	71154743	JCHAIN	-1.19984	0.866868	NA	NA	NA	NA
JHU_4.71168355	NA	4	71168356	JCHAIN	-0.94066	0.808977	NA	NA	NA	NA
JHU_4.71361483	rs371002383	4	71361484	JCHAIN	NA	NA	-0.783632	0.773956	NA	NA
JHU_4.71440122	rs34104594	4	71440123	JCHAIN	0.536085	0.867203	NA	NA	NA	NA
JHU_4.72016501	rs76177485	4	72016502	JCHAIN	1.75489	0.644605	2.08247	0.411864	NA	NA
JHU_4.72417712	rs72854422	4	72417713	JCHAIN	-0.879851	0.872839	-1.0657	0.80777	NA	NA
JHU_4.72430004	rs147859060	4	72430005	JCHAIN	NA	NA	-1.027	0.851582	NA	NA
rs115723025	rs115723025	4	71471958	JCHAIN	-0.852592	0.875663	NA	NA	NA	NA
rs11944069	rs11944069	4	70766133	JCHAIN	-0.819152	0.86706	NA	NA	NA	NA
rs11947318	rs11947318	4	70766148	JCHAIN	-0.819152	0.86706	NA	NA	NA	NA
rs11947409	rs11947409	4	71246634	JCHAIN	NA	NA	0.764172	0.871502	NA	NA
rs12507764	rs12507764	4	70756086	JCHAIN	-0.634443	0.821674	NA	NA	NA	NA
rs1480749	rs1480749	4	71205209	JCHAIN	NA	NA	0.718151	0.807334	NA	NA
rs1590128	rs1590128	4	70734059	JCHAIN	-0.801437	0.878032	NA	NA	NA	NA
rs17148999	rs17148999	4	71362025	JCHAIN	NA	NA	-0.784441	0.776638	NA	NA
rs17733915	rs17733915	4	71447093	JCHAIN	0.883323	0.853223	NA	NA	NA	NA
rs2013685	rs2013685	4	71190111	JCHAIN	NA	NA	0.819268	0.808222	NA	NA
rs2249813	rs2249813	4	71106017	JCHAIN	0.535322	0.872779	NA	NA	NA	NA
rs28420645	rs28420645	4	71385167	JCHAIN	NA	NA	-0.575159	0.877731	NA	NA
rs28571094	rs28571094	4	71456088	JCHAIN	-0.534269	0.869315	NA	NA	NA	NA
rs3852093	rs3852093	4	71376829	JCHAIN	NA	NA	-0.591961	0.850207	NA	NA
rs4024031	rs4024031	4	71403159	JCHAIN	0.613772	0.82713	0.643956	0.817626	NA	NA
rs41354652	rs41354652	4	71567867	JCHAIN	-0.66989	0.833288	NA	NA	NA	NA
rs4600889	rs4600889	4	72337490	JCHAIN	-0.630976	0.864683	-0.632237	0.877162	NA	NA
rs55986572	rs55986572	4	71079722	JCHAIN	0.540145	0.841144	NA	NA	NA	NA
rs66714969	rs66714969	4	71447630	JCHAIN	-0.607446	0.86791	NA	NA	NA	NA
rs67032910	rs67032910	4	71119719	JCHAIN	NA	NA	-0.572623	0.880037	NA	NA
rs6815491	rs6815491	4	70936642	JCHAIN	-0.882861	0.818757	NA	NA	NA	NA
rs729314	rs729314	4	71165706	JCHAIN	-1.19984	0.866868	NA	NA	NA	NA
rs7661527	rs7661527	4	72136892	JCHAIN	NA	NA	0.597887	0.876535	NA	NA
rs7671281	rs7671281	4	71509086	JCHAIN	NA	NA	0.539492	0.837697	NA	NA
rs76803493	rs76803493	4	72019763	JCHAIN	NA	NA	-0.774399	0.825443	NA	NA
rs77374532	rs77374532	4	70800377	JCHAIN	1.3155	0.854804	1.3503	0.859145	NA	NA
rs78362142	rs78362142	4	71123692	JCHAIN	1.02254	0.879445	NA	NA	NA	NA
rs9329032	rs9329032	4	71185226	JCHAIN	0.547231	0.848796	0.572025	0.847289	NA	NA
rs9992346	rs9992346	4	71206687	JCHAIN	0.525397	0.860331	0.570239	0.844558	NA	NA
JHU_4.20069632	rs6853289	4	20069633	KCNIP4	NA	NA	-0.523174	0.86932	NA	NA
JHU_4.20465516	rs73252416	4	20465517	KCNIP4	NA	NA	-0.633757	0.802477	NA	NA
JHU_4.20737152	rs112577015	4	20737153	KCNIP4	-1.03197	0.833074	NA	NA	NA	NA
JHU_4.21216042	rs113220794	4	21216043	KCNIP4	-1.08117	0.686906	NA	NA	NA	NA
JHU_4.21267865	rs55797070	4	21267866	KCNIP4	NA	NA	-0.838433	0.845448	NA	NA
JHU_4.21394935	rs63729660	4	21394936	KCNIP4	-0.584671	0.766193	NA	NA	NA	NA
JHU_4.21453625	rs358578	4	21453626	KCNIP4	NA	NA	-0.465153	0.861592	NA	NA
JHU_4.21544851	rs376078437	4	21544852	KCNIP4	NA	NA	-0.555029	0.846932	NA	NA
JHU_4.21558566	rs370461058	4	21558567	KCNIP4	-0.770671	0.575889	NA	NA	NA	NA
JHU_4.21710761	rs74286722	4	21710762	KCNIP4	-0.976062	0.798494	NA	NA	NA	NA
JHU_4.22251029	rs78992126	4	22251030	KCNIP4	NA	NA	-0.754599	0.790961	NA	NA
JHU_4.22451484	rs10004904	4	22451485	KCNIP4	NA	NA	-0.670177	0.721532	NA	NA
JHU_4.22832875	rs78445904	4	22832876	KCNIP4	NA	NA	1.04285	0.872695	NA	NA
JHU_4.22940281	NA	4	22940282	KCNIP4	-0.58711	0.872839	NA	NA	NA	NA
rs10010466	rs10010466	4	20601311	KCNIP4	0.658065	0.692926	NA	NA	NA	NA
rs10016438	rs10016438	4	21508180	KCNIP4	-0.917882	0.766502	NA	NA	NA	NA
rs10017558	rs10017558	4	22536001	KCNIP4	0.634955	0.807918	NA	NA	NA	NA
rs10029490	rs10029490	4	19740879	KCNIP4	-0.603594	0.831737	NA	NA	NA	NA
rs1033112	rs1033112	4	20468133	KCNIP4	NA	NA	-0.813098	0.700021	NA	NA
rs1039549	rs1039549	4	21629865	KCNIP4	-0.540777	0.853597	NA	NA	NA	NA
rs10805234	rs10805234	4	22428329	KCNIP4	NA	NA	-0.627133	0.660629	NA	NA
rs115933752	rs115933752	4	21984628	KCNIP4	-1.33539	0.871841	NA	NA	NA	NA
rs11721944	rs11721944	4	20717173	KCNIP4	NA	NA	-0.550696	0.867998	NA	NA
rs11936122	rs11936122	4	20473278	KCNIP4	NA	NA	-0.813098	0.700021	NA	NA
rs13135121	rs13135121	4	22430507	KCNIP4	NA	NA	-0.539361	0.772851	NA	NA
rs13143909	rs13143909	4	22537258	KCNIP4	-0.746497	0.881051	NA	NA	NA	NA
rs1364837	rs1364837	4	21213392	KCNIP4	1.06081	0.773552	NA	NA	NA	NA
rs1500453	rs1500453	4	22293243	KCNIP4	0.609934	0.86706	NA	NA	NA	NA
rs1500463	rs1500463	4	22300272	KCNIP4	NA	NA	-0.503007	0.876832	NA	NA
rs1503979	rs1503979	4	21634922	KCNIP4	-0.705948	0.850801	NA	NA	NA	NA
rs16869749	rs16869749	4	20544690	KCNIP4	0.635036	0.859326	NA	NA	NA	NA
rs16870149	rs16870149	4	20857804	KCNIP4	-0.559336	0.881152	NA	NA	NA	NA
rs16872414	rs16872414	4	22135324	KCNIP4	NA	NA	-0.614491	0.7967	NA	NA
rs16872475	rs16872475	4	22206557	KCNIP4	-0.998276	0.879839	NA	NA	NA	NA
rs16872565	rs16872565	4	22346400	KCNIP4	NA	NA	0.655364	0.866048	NA	NA
rs1817324	NA	4	21546537	KCNIP4	NA	NA	-0.555029	0.846932	NA	NA
rs1963526	rs1963526	4	22607705	KCNIP4	0.622341	0.859479	NA	NA	NA	NA
rs2199286	rs2199286	4	21558828	KCNIP4	-0.737036	0.57651	NA	NA	NA	NA
rs2323070	rs2323070	4	21627809	KCNIP4	NA	NA	-0.509742	0.879165	NA	NA
rs2629715	rs2629715	4	20020240	KCNIP4	-0.512036	0.879672	NA	NA	NA	NA
rs2708987	rs2708987	4	20032963	KCNIP4	-0.733563	0.815139	NA	NA	NA	NA
rs28701860	rs28701860	4	21558755	KCNIP4	-0.966029	0.827733	NA	NA	NA	NA
rs2874743	rs2874743	4	20064263	KCNIP4	-0.612724	0.873443	NA	NA	NA	NA
rs358839	rs358839	4	21565222	KCNIP4	-0.909399	0.631424	NA	NA	NA	NA
rs35892293	rs35892293	4	22558194	KCNIP4	-0.740877	0.871796	NA	NA	NA	NA
rs4348088	rs4348088	4	21019900	KCNIP4	0.649635	0.816845	NA	NA	NA	NA
rs4697169	rs4697169	4	20552853	KCNIP4	0.618764	0.758862	NA	NA	NA	NA
rs5016268	rs5016268	4	20370143	KCNIP4	-0.603071	0.860959	NA	NA	NA	NA
rs57887864	rs57887864	4	22374492	KCNIP4	NA	NA	0.607646	0.86349	NA	NA
rs57968360	rs57968360	4	21024189	KCNIP4	NA	NA	0.574234	0.810785	NA	NA
rs58347143	rs58347143	4	22223222	KCNIP4	NA	NA	-0.476291	0.84097	NA	NA
rs6448132	NA	4	22192762	KCNIP4	NA	NA	-0.671746	0.830933	NA	NA
rs6448143	rs6448143	4	22303196	KCNIP4	-0.572518	0.85878	NA	NA	NA	NA
rs6448180	rs6448180	4	22946063	KCNIP4	-0.671366	0.856854	NA	NA	NA	NA
rs6811024	rs6811024	4	20952556	KCNIP4	NA	NA	0.554214	0.872842	NA	NA
rs6847533	rs6847533	4	20596679	KCNIP4	0.783921	0.690338	NA	NA	NA	NA
rs685064	rs685064	4	20206215	KCNIP4	NA	NA	0.799979	0.85512	NA	NA
rs6855958	rs6855958	4	20111944	KCNIP4	NA	NA	0.636672	0.836533	NA	NA
rs6856400	rs6856400	4	21140143	KCNIP4	0.510033	0.880321	NA	NA	NA	NA
rs717531	rs717531	4	21764761	KCNIP4	-1.21116	0.8563	NA	NA	NA	NA
rs73243020	rs73243020	4	22225153	KCNIP4	-1.14029	0.858862	NA	NA	NA	NA
rs74769606	rs74769606	4	20846713	KCNIP4	-0.929648	0.864141	NA	NA	NA	NA
rs75826372	rs75826372	4	21708752	KCNIP4	-0.775981	0.874015	NA	NA	NA	NA
rs7672506	rs7672506	4	21220921	KCNIP4	0.849716	0.769065	NA	NA	NA	NA
rs7683672	rs7683672	4	21888089	KCNIP4	-0.640658	0.868911	NA	NA	NA	NA
rs7697048	rs7697048	4	22509714	KCNIP4	1.16469	0.486394	NA	NA	NA	NA
rs876478	rs876478	4	21156962	KCNIP4	0.723085	0.693143	NA	NA	NA	NA
rs9002	rs9002	4	22390167	KCNIP4	NA	NA	-0.463363	0.874169	NA	NA
rs955785	rs955785	4	22370669	KCNIP4	NA	NA	-0.592769	0.844558	NA	NA
rs9884549	rs9884549	4	22710956	KCNIP4	-0.737607	0.80048	NA	NA	NA	NA
JHU_4.5937533	NA	4	5937534	KIAA0232	0.208827	0.843842	NA	NA	NA	NA
JHU_4.5964716	rs6446415	4	5964717	KIAA0232	-0.123414	0.835556	NA	NA	NA	NA
JHU_4.5970191	rs7671976	4	5970192	KIAA0232	0.11799	0.779655	NA	NA	NA	NA
JHU_4.6008758	rs77050218	4	6008759	KIAA0232	-0.204715	0.775838	-0.201877	0.607423	NA	NA
JHU_4.6059191	rs6837722	4	6059192	KIAA0232	NA	NA	-0.0832223	0.859063	NA	NA
JHU_4.6113411	rs34470003	4	6113412	KIAA0232	NA	NA	-0.121285	0.844558	NA	NA
JHU_4.6160544	NA	4	6160545	KIAA0232	0.124252	0.815338	NA	NA	NA	NA
JHU_4.6176561	rs10026923	4	6176562	KIAA0232	-0.101435	0.862236	NA	NA	NA	NA
JHU_4.6193158	rs11942268	4	6193159	KIAA0232	-0.170881	0.786757	NA	NA	NA	NA
JHU_4.6323844	rs77509415	4	6323845	KIAA0232	NA	NA	0.084175	0.872344	NA	NA
JHU_4.6348852	rs7657246	4	6348853	KIAA0232	NA	NA	-0.19752	0.759458	NA	NA
JHU_4.6348915	rs35776737	4	6348916	KIAA0232	NA	NA	-0.171641	0.873545	NA	NA
JHU_4.6415802	rs71599889	4	6415803	KIAA0232	0.111175	0.871886	NA	NA	NA	NA
JHU_4.6446588	rs1000647	4	6446589	KIAA0232	0.219035	0.801922	NA	NA	NA	NA
JHU_4.6520897	rs78396093	4	6520898	KIAA0232	0.199951	0.796337	NA	NA	NA	NA
JHU_4.6737084	NA	4	6737085	KIAA0232	-0.138208	0.878216	NA	NA	NA	NA
JHU_4.6768039	rs16839268	4	6768040	KIAA0232	NA	NA	-0.197761	0.779257	NA	NA
JHU_4.6894187	rs77685879	4	6894188	KIAA0232	-0.179121	0.862114	NA	NA	NA	NA
JHU_4.7301055	rs11721444	4	7301056	KIAA0232	NA	NA	0.0883503	0.855313	NA	NA
JHU_4.7301064	rs11729419	4	7301065	KIAA0232	NA	NA	0.0886284	0.854324	NA	NA
JHU_4.7375182	rs146161786	4	7375183	KIAA0232	NA	NA	-0.103318	0.804184	NA	NA
JHU_4.7377276	rs12506113	4	7377277	KIAA0232	NA	NA	-0.103318	0.804184	NA	NA
JHU_4.7377286	rs12502663	4	7377287	KIAA0232	NA	NA	-0.103318	0.804184	NA	NA
JHU_4.7467964	rs115113524	4	7467965	KIAA0232	NA	NA	-0.229994	0.823811	NA	NA
JHU_4.7602377	NA	4	7602378	KIAA0232	NA	NA	-0.157169	0.850432	NA	NA
JHU_4.7703806	rs1989948	4	7703807	KIAA0232	-0.142875	0.602769	NA	NA	NA	NA
JHU_4.7743384	NA	4	7743385	KIAA0232	0.236974	0.796416	NA	NA	NA	NA
JHU_4.7745523	NA	4	7745524	KIAA0232	0.246006	0.808796	NA	NA	NA	NA
JHU_4.7771376	rs369212114	4	7771377	KIAA0232	0.119687	0.834402	NA	NA	NA	NA
JHU_4.7791448	NA	4	7791449	KIAA0232	-0.19237	0.835443	NA	NA	NA	NA
JHU_4.7844329	rs58161931	4	7844330	KIAA0232	NA	NA	-0.14667	0.862332	NA	NA
rs10004248	rs10004248	4	5895798	KIAA0232	-0.106692	0.840616	NA	NA	NA	NA
rs10010551	rs10010551	4	6449686	KIAA0232	NA	NA	-0.131681	0.707109	NA	NA
rs1046325	rs1046325	4	6304469	KIAA0232	NA	NA	0.175588	0.859978	NA	NA
rs111340888	rs111340888	4	6725339	KIAA0232	NA	NA	-0.16619	0.580141	NA	NA
rs111884537	rs111884537	4	7111038	KIAA0232	NA	NA	-0.226839	0.621394	NA	NA
rs113432914	rs113432914	4	7501016	KIAA0232	0.139786	0.858424	NA	NA	NA	NA
rs116631561	NA	4	6621254	KIAA0232	-0.192488	0.820092	NA	NA	NA	NA
rs11721840	rs11721840	4	7361842	KIAA0232	-0.108318	0.823411	NA	NA	NA	NA
rs11722283	rs11722283	4	7696452	KIAA0232	-0.0827969	0.878014	NA	NA	NA	NA
rs11724328	rs11724328	4	6416437	KIAA0232	0.151869	0.792962	NA	NA	NA	NA
rs11729102	rs11729102	4	7425385	KIAA0232	-0.113566	0.827067	NA	NA	NA	NA
rs11729650	rs11729650	4	7447267	KIAA0232	-0.10018	0.879623	NA	NA	NA	NA
rs11730177	rs11730177	4	6356513	KIAA0232	NA	NA	-0.125808	0.871379	NA	NA
rs11736897	rs11736897	4	6645597	KIAA0232	0.122995	0.880678	NA	NA	NA	NA
rs11930138	rs11930138	4	6116456	KIAA0232	NA	NA	-0.12208	0.569694	NA	NA
rs11947343	rs11947343	4	7428605	KIAA0232	NA	NA	-0.105257	0.844558	NA	NA
rs12506812	rs12506812	4	7623641	KIAA0232	NA	NA	-0.188866	0.848506	NA	NA
rs12511994	rs12511994	4	7282494	KIAA0232	-0.105795	0.843265	NA	NA	NA	NA
rs13105398	rs13105398	4	7347203	KIAA0232	-0.0858817	0.880321	NA	NA	NA	NA
rs13109531	rs13109531	4	7343866	KIAA0232	NA	NA	0.102393	0.841059	NA	NA
rs13122678	rs13122678	4	6536748	KIAA0232	0.142449	0.878741	NA	NA	NA	NA
rs13146469	NA	4	7562172	KIAA0232	-0.144585	0.871253	NA	NA	NA	NA
rs138107581	rs138107581	4	6085660	KIAA0232	NA	NA	0.176268	0.803979	NA	NA
rs144134539	NA	4	7743313	KIAA0232	0.232543	0.806423	NA	NA	NA	NA
rs1532666	rs1532666	4	7303240	KIAA0232	0.108324	0.845028	NA	NA	NA	NA
rs16838131	rs16838131	4	6058497	KIAA0232	NA	NA	0.165788	0.681016	NA	NA
rs16838612	rs16838612	4	6367169	KIAA0232	-0.140023	0.858213	NA	NA	NA	NA
rs16838645	rs16838645	4	6370355	KIAA0232	NA	NA	-0.182304	0.626854	NA	NA
rs16838780	rs16838780	4	6417785	KIAA0232	-0.108061	0.873543	NA	NA	NA	NA
rs16840640	rs16840640	4	7612515	KIAA0232	NA	NA	0.121859	0.802922	NA	NA
rs2137871	rs2137871	4	6206154	KIAA0232	NA	NA	-0.110344	0.862775	NA	NA
rs2230720	rs2230720	4	6303327	KIAA0232	NA	NA	-0.125017	0.87529	NA	NA
rs2301795	rs2301795	4	6596360	KIAA0232	-0.118755	0.74361	NA	NA	NA	NA
rs28485535	rs28485535	4	7854170	KIAA0232	-0.161443	0.348415	NA	NA	NA	NA
rs28571819	rs28571819	4	6381196	KIAA0232	NA	NA	0.130881	0.86618	NA	NA
rs28685600	rs28685600	4	7486903	KIAA0232	0.110201	0.873565	NA	NA	NA	NA
rs28738908	rs28738908	4	7865324	KIAA0232	0.14456	0.5942	NA	NA	NA	NA
rs2878610	rs2878610	4	7373836	KIAA0232	NA	NA	-0.0982818	0.792183	NA	NA
rs2884743	rs2884743	4	7685801	KIAA0232	0.215538	0.872588	NA	NA	NA	NA
rs34111900	rs34111900	4	6176399	KIAA0232	0.25392	0.718856	NA	NA	NA	NA
rs3864210	rs3864210	4	7376694	KIAA0232	NA	NA	-0.103318	0.804184	NA	NA
rs3905843	rs3905843	4	7385168	KIAA0232	-0.252532	0.421399	-0.153787	0.804392	NA	NA
rs3934547	rs3934547	4	6518046	KIAA0232	0.0860437	0.878984	NA	NA	NA	NA
rs3934625	rs3934625	4	6532065	KIAA0232	-0.119179	0.777571	NA	NA	NA	NA
rs4234722	rs4234722	4	6199782	KIAA0232	NA	NA	-0.160252	0.786751	NA	NA
rs4286616	rs4286616	4	6143957	KIAA0232	NA	NA	-0.0807175	0.846808	NA	NA
rs4404624	rs4404624	4	6460539	KIAA0232	NA	NA	0.105658	0.864663	NA	NA
rs4413405	rs4413405	4	7853361	KIAA0232	-0.131454	0.730234	NA	NA	NA	NA
rs4558873	rs4558873	4	7415038	KIAA0232	NA	NA	-0.120043	0.772745	NA	NA
rs4632657	rs4632657	4	7373051	KIAA0232	NA	NA	0.0846671	0.865989	NA	NA
rs4689034	rs4689034	4	6697166	KIAA0232	NA	NA	0.138189	0.850876	NA	NA
rs4689044	NA	4	6734367	KIAA0232	NA	NA	0.0894903	0.801855	NA	NA
rs4689158	NA	4	7743974	KIAA0232	NA	NA	-0.0852692	0.880768	NA	NA
rs4689287	rs4689287	4	5990110	KIAA0232	0.130506	0.76398	0.11482	0.72651	NA	NA
rs4689344	rs4689344	4	6142614	KIAA0232	-0.123053	0.861734	NA	NA	NA	NA
rs4689430	rs4689430	4	6399585	KIAA0232	NA	NA	-0.123345	0.755951	NA	NA
rs4689492	rs4689492	4	6628226	KIAA0232	0.155577	0.489552	NA	NA	NA	NA
rs4689626	rs4689626	4	7190015	KIAA0232	-0.174639	0.778031	NA	NA	NA	NA
rs4689674	rs4689674	4	7278320	KIAA0232	0.165588	0.874278	NA	NA	NA	NA
rs4689682	rs4689682	4	7289113	KIAA0232	NA	NA	0.0917659	0.857826	NA	NA
rs4689789	rs4689789	4	7588936	KIAA0232	-0.132002	0.847723	NA	NA	NA	NA
rs4689859	rs4689859	4	7777057	KIAA0232	0.128289	0.860555	NA	NA	NA	NA
rs55848900	rs55848900	4	6315087	KIAA0232	-0.126473	0.872993	NA	NA	NA	NA
rs55923310	rs55923310	4	5787440	KIAA0232	-0.265732	0.783838	NA	NA	NA	NA
rs55935147	rs55935147	4	7573131	KIAA0232	-0.111323	0.830238	NA	NA	NA	NA
rs57761317	rs57761317	4	7273014	KIAA0232	0.211403	0.806847	NA	NA	NA	NA
rs58493146	rs58493146	4	7534902	KIAA0232	-0.13525	0.836476	NA	NA	NA	NA
rs5855990	rs5855990	4	7847611	KIAA0232	NA	NA	0.202121	0.785167	NA	NA
rs58633275	rs58633275	4	6692749	KIAA0232	NA	NA	-0.0991643	0.843313	NA	NA
rs61100699	rs61100699	4	6320160	KIAA0232	NA	NA	-0.0943413	0.867276	NA	NA
rs6446414	rs6446414	4	5964345	KIAA0232	-0.117517	0.854978	NA	NA	NA	NA
rs6446542	rs6446542	4	6768043	KIAA0232	0.142929	0.747758	NA	NA	NA	NA
rs6446590	rs6446590	4	7271603	KIAA0232	0.0986307	0.877089	NA	NA	NA	NA
rs6816481	rs6816481	4	6621104	KIAA0232	-0.12894	0.832413	NA	NA	NA	NA
rs6818419	rs6818419	4	6162203	KIAA0232	0.115289	0.849872	NA	NA	NA	NA
rs6820107	rs6820107	4	7770356	KIAA0232	-0.143833	0.754223	-0.129849	0.683761	NA	NA
rs6821956	rs6821956	4	7702795	KIAA0232	NA	NA	-0.137251	0.797767	NA	NA
rs6827931	rs6827931	4	6908316	KIAA0232	-0.155039	0.840864	NA	NA	NA	NA
rs6831647	rs6831647	4	6765698	KIAA0232	NA	NA	0.0736993	0.872344	NA	NA
rs6838020	rs6838020	4	5866819	KIAA0232	0.104724	0.86965	NA	NA	NA	NA
rs6842183	rs6842183	4	6072923	KIAA0232	-0.184035	0.871024	NA	NA	NA	NA
rs6849178	rs6849178	4	6235405	KIAA0232	NA	NA	-0.102964	0.811824	NA	NA
rs6854110	rs6854110	4	7371403	KIAA0232	NA	NA	0.0991607	0.742041	NA	NA
rs73071565	rs73071565	4	6030976	KIAA0232	NA	NA	0.104676	0.877569	NA	NA
rs73073463	NA	4	6073128	KIAA0232	0.144662	0.872201	NA	NA	NA	NA
rs73086197	rs73086197	4	6512373	KIAA0232	-0.0998225	0.861491	NA	NA	NA	NA
rs73089278	rs73089278	4	6697634	KIAA0232	-0.156291	0.723662	NA	NA	NA	NA
rs73208701	rs73208701	4	5905736	KIAA0232	-0.179916	0.750199	NA	NA	NA	NA
rs73209781	rs73209781	4	6629634	KIAA0232	-0.116118	0.867386	NA	NA	NA	NA
rs7376416	rs7376416	4	7867485	KIAA0232	-0.172595	0.86116	NA	NA	NA	NA
rs73795724	rs73795724	4	6101679	KIAA0232	NA	NA	-0.127645	0.739622	NA	NA
rs73798345	NA	4	6705360	KIAA0232	NA	NA	-0.174664	0.87387	NA	NA
rs7441783	rs7441783	4	7866500	KIAA0232	-0.103047	0.873443	NA	NA	NA	NA
rs75391712	rs75391712	4	6896337	KIAA0232	0.163146	0.838901	0.133595	0.853196	NA	NA
rs75536172	rs75536172	4	7168488	KIAA0232	-0.125765	0.878295	NA	NA	NA	NA
rs76208540	rs76208540	4	6524054	KIAA0232	NA	NA	-0.203671	0.864156	NA	NA
rs7654446	rs7654446	4	5838837	KIAA0232	-0.0961866	0.832276	NA	NA	NA	NA
rs7657266	rs7657266	4	6002830	KIAA0232	-0.118379	0.849675	-0.139776	0.561448	NA	NA
rs7665496	rs7665496	4	7328734	KIAA0232	0.129996	0.879081	NA	NA	NA	NA
rs7673490	NA	4	7394333	KIAA0232	NA	NA	-0.136845	0.857543	NA	NA
rs7679741	rs7679741	4	7638317	KIAA0232	0.116049	0.856489	NA	NA	NA	NA
rs77094474	rs77094474	4	7150125	KIAA0232	NA	NA	-0.169003	0.775044	NA	NA
rs77442793	NA	4	7042208	KIAA0232	0.142866	0.882319	NA	NA	NA	NA
rs77534926	rs77534926	4	7832974	KIAA0232	-0.188542	0.828333	NA	NA	NA	NA
rs78702682	rs78702682	4	7652076	KIAA0232	NA	NA	0.1803	0.851027	NA	NA
rs79257851	rs79257851	4	6134756	KIAA0232	NA	NA	-0.265202	0.467838	NA	NA
rs886370	rs886370	4	7653000	KIAA0232	-0.106701	0.863362	NA	NA	NA	NA
rs886375	rs886375	4	7711943	KIAA0232	-0.182484	0.833941	NA	NA	NA	NA
rs908012	rs908012	4	6203158	KIAA0232	NA	NA	0.0964727	0.831815	NA	NA
rs9683596	rs200572645	4	6669995	KIAA0232	-0.17793	0.852642	NA	NA	NA	NA
rs9995060	rs9995060	4	6356557	KIAA0232	0.140103	0.849011	NA	NA	NA	NA
JHU_4.153881094	rs78633760	4	153881095	KIAA0922	0.28669	0.862104	NA	NA	NA	NA
JHU_4.154706727	rs3039554	4	154706728	KIAA0922	0.312418	0.87215	NA	NA	NA	NA
JHU_4.154771563	rs59442611	4	154771564	KIAA0922	-0.293074	0.880902	NA	NA	NA	NA
JHU_4.154955728	rs74537606	4	154955729	KIAA0922	NA	NA	0.499398	0.851909	NA	NA
JHU_4.155363795	rs4318629	4	155363796	KIAA0922	NA	NA	-0.236207	0.870757	NA	NA
rs10031184	rs10031184	4	154834707	KIAA0922	NA	NA	0.251328	0.8244	NA	NA
rs10440446	rs10440446	4	154645471	KIAA0922	NA	NA	0.287957	0.849905	NA	NA
rs11731381	rs11731381	4	153981824	KIAA0922	0.423802	0.879105	NA	NA	NA	NA
rs12501168	rs12501168	4	154951111	KIAA0922	NA	NA	-0.329302	0.764141	NA	NA
rs12510162	rs12510162	4	154526494	KIAA0922	NA	NA	-0.534359	0.640066	NA	NA
rs13135284	rs13135284	4	154864750	KIAA0922	NA	NA	0.21773	0.876469	NA	NA
rs1516692	rs1516692	4	153963155	KIAA0922	0.329717	0.862236	0.291282	0.757912	NA	NA
rs2033880	rs2033880	4	154232522	KIAA0922	0.49432	0.854978	NA	NA	NA	NA
rs2176304	rs2176304	4	154017805	KIAA0922	0.645696	0.762301	NA	NA	NA	NA
rs28423376	rs28423376	4	155330056	KIAA0922	NA	NA	0.470567	0.806792	NA	NA
rs3922934	rs3922934	4	153548037	KIAA0922	NA	NA	-0.247742	0.858841	NA	NA
rs4220	rs4220	4	155491759	KIAA0922	NA	NA	0.347098	0.858192	NA	NA
rs4235243	rs4235243	4	155196191	KIAA0922	NA	NA	-0.511613	0.688768	NA	NA
rs4315758	rs4315758	4	153627036	KIAA0922	0.371812	0.769065	NA	NA	NA	NA
rs4696387	rs4696387	4	153967639	KIAA0922	NA	NA	0.328372	0.847815	NA	NA
rs57762585	rs57762585	4	155555068	KIAA0922	NA	NA	0.516472	0.854992	NA	NA
rs6056	rs6056	4	155488821	KIAA0922	NA	NA	0.347098	0.858192	NA	NA
rs61752497	rs61752497	4	153897690	KIAA0922	NA	NA	0.358577	0.878802	NA	NA
rs6535885	rs6535885	4	153889265	KIAA0922	0.477366	0.771922	NA	NA	NA	NA
rs6824909	NA	4	155206469	KIAA0922	-0.459084	0.872241	NA	NA	NA	NA
rs74909745	rs74909745	4	153995742	KIAA0922	-0.831751	0.653183	NA	NA	NA	NA
rs7656411	rs7656411	4	154627655	KIAA0922	NA	NA	0.248186	0.799858	NA	NA
rs7660240	rs7660240	4	154448872	KIAA0922	-0.345775	0.811416	NA	NA	NA	NA
rs7698829	rs7698829	4	155461467	KIAA0922	NA	NA	0.341238	0.880054	NA	NA
rs79441913	rs79441913	4	153817128	KIAA0922	0.449714	0.881344	NA	NA	NA	NA
rs80308275	rs80308275	4	153539149	KIAA0922	NA	NA	0.41234	0.854324	NA	NA
rs953585	rs953585	4	154033327	KIAA0922	-0.347414	0.832371	NA	NA	NA	NA
JHU_4.122192016	NA	4	122192017	KIAA1109	-0.193516	0.682488	NA	NA	NA	NA
JHU_4.122301995	rs112472687	4	122301996	KIAA1109	NA	NA	-0.147982	0.780777	NA	NA
JHU_4.122374989	rs116619053	4	122374990	KIAA1109	NA	NA	-0.236265	0.83258	NA	NA
JHU_4.122516605	rs1480289	4	122516606	KIAA1109	-0.235725	0.814134	NA	NA	NA	NA
JHU_4.122721713	rs189701964	4	122721714	KIAA1109	NA	NA	0.177779	0.867719	NA	NA
JHU_4.123637894	rs201649347	4	123637895	KIAA1109	NA	NA	-0.118341	0.806301	NA	NA
JHU_4.123928820	rs11945154	4	123928821	KIAA1109	-0.147883	0.836162	NA	NA	NA	NA
JHU_4.124209929	rs80317167	4	124209930	KIAA1109	-0.33823	0.768306	NA	NA	NA	NA
JHU_4.124219073	rs77945272	4	124219074	KIAA1109	-0.33823	0.768306	NA	NA	NA	NA
JHU_4.124242325	rs56129659	4	124242326	KIAA1109	-0.145977	0.840855	NA	NA	NA	NA
JHU_4.124272141	rs6852639	4	124272142	KIAA1109	-0.135899	0.874418	NA	NA	NA	NA
JHU_4.124280659	rs58345528	4	124280660	KIAA1109	0.194659	0.871483	NA	NA	NA	NA
JHU_4.124282694	rs371169476	4	124282695	KIAA1109	NA	NA	-0.0970668	0.875067	NA	NA
kgp20989733	rs35430470	4	123844377	KIAA1109	-0.189613	0.8563	NA	NA	NA	NA
rs10016562	rs10016562	4	122949327	KIAA1109	-0.139332	0.869649	NA	NA	NA	NA
rs1022234	rs1022234	4	123563078	KIAA1109	NA	NA	-0.115985	0.84998	NA	NA
rs1157911	rs1157911	4	122376922	KIAA1109	NA	NA	-0.0956524	0.874027	NA	NA
rs115996399	rs115996399	4	122167097	KIAA1109	NA	NA	-0.147979	0.855638	NA	NA
rs11732306	rs11732306	4	122653300	KIAA1109	0.182977	0.798652	NA	NA	NA	NA
rs11945343	rs11945343	4	124189051	KIAA1109	-0.315851	0.482052	NA	NA	NA	NA
rs12647412	rs12647412	4	122205406	KIAA1109	-0.193678	0.680127	NA	NA	NA	NA
rs13109534	rs13109534	4	124211262	KIAA1109	0.137995	0.879164	NA	NA	NA	NA
rs13353661	rs13353661	4	123623830	KIAA1109	NA	NA	0.117821	0.836897	NA	NA
rs1383229	rs1383229	4	122568603	KIAA1109	-0.18994	0.804563	NA	NA	NA	NA
rs1452494	rs1452494	4	122188893	KIAA1109	-0.13403	0.830657	NA	NA	NA	NA
rs1467994	rs1467994	4	123890773	KIAA1109	-0.169078	0.765821	NA	NA	NA	NA
rs150388479	rs150388479	4	122725763	KIAA1109	NA	NA	-0.196	0.821921	NA	NA
rs1513706	rs1513706	4	122378081	KIAA1109	NA	NA	0.105883	0.805481	NA	NA
rs17006327	rs17006327	4	123842373	KIAA1109	-0.215048	0.790808	NA	NA	NA	NA
rs17051310	rs17051310	4	122106293	KIAA1109	0.230428	0.855706	NA	NA	NA	NA
rs17051393	rs17051393	4	122652714	KIAA1109	NA	NA	-0.118233	0.871221	NA	NA
rs2137497	rs2137497	4	123558254	KIAA1109	NA	NA	-0.135967	0.647942	NA	NA
rs2306414	rs2306414	4	122617601	KIAA1109	NA	NA	-0.177163	0.704863	NA	NA
rs376007126	rs376007126	4	123978967	KIAA1109	-0.151955	0.834407	NA	NA	NA	NA
rs41364948	rs41364948	4	123773814	KIAA1109	NA	NA	-0.134805	0.878032	NA	NA
rs416556	rs416556	4	123629427	KIAA1109	NA	NA	-0.106839	0.859145	NA	NA
rs4460015	rs4460015	4	122535735	KIAA1109	0.165066	0.834357	0.110823	0.841583	NA	NA
rs4642269	rs4642269	4	122222233	KIAA1109	-0.15481	0.844078	NA	NA	NA	NA
rs6419221	rs6419221	4	123564119	KIAA1109	NA	NA	0.119256	0.683761	NA	NA
rs6840372	rs6840372	4	122978844	KIAA1109	-0.155097	0.832978	NA	NA	NA	NA
rs6840582	rs6840582	4	122450475	KIAA1109	0.147232	0.868189	NA	NA	NA	NA
rs72917613	rs72917613	4	124249676	KIAA1109	-0.316121	0.523265	NA	NA	NA	NA
rs7671488	rs7671488	4	122399338	KIAA1109	NA	NA	0.115276	0.880382	NA	NA
rs7673580	rs7673580	4	123885815	KIAA1109	-0.135679	0.872993	NA	NA	NA	NA
rs7677059	rs7677059	4	124257091	KIAA1109	-0.144583	0.864161	NA	NA	NA	NA
rs7679475	rs7679475	4	122314040	KIAA1109	NA	NA	-0.0966687	0.850432	NA	NA
rs7689547	rs7689547	4	124267871	KIAA1109	-0.139281	0.871253	NA	NA	NA	NA
rs7698445	rs7698445	4	123859106	KIAA1109	-0.197868	0.84913	NA	NA	NA	NA
rs77282699	rs77282699	4	123691928	KIAA1109	NA	NA	0.22011	0.824648	NA	NA
rs879905	rs879905	4	124282603	KIAA1109	NA	NA	-0.107246	0.801113	NA	NA
rs991183	rs991183	4	124173635	KIAA1109	-0.142068	0.859118	NA	NA	NA	NA
rs9996342	rs9996342	4	123897847	KIAA1109	-0.169078	0.765821	NA	NA	NA	NA
JHU_4.56040251	NA	4	56040252	KIAA1211	NA	NA	-0.509343	0.842541	NA	NA
JHU_4.56611487	rs78558518	4	56611488	KIAA1211	NA	NA	-0.556517	0.806448	NA	NA
JHU_4.57132101	rs73817457	4	57132102	KIAA1211	NA	NA	-0.965244	0.880295	NA	NA
JHU_4.57666448	rs148946112	4	57666449	KIAA1211	NA	NA	-1.24286	0.783576	NA	NA
JHU_4.57717155	rs116416372	4	57717156	KIAA1211	-1.01965	0.840911	NA	NA	NA	NA
JHU_4.58035004	rs56354162	4	58035005	KIAA1211	NA	NA	-0.714361	0.879076	NA	NA
rs10014020	rs10014020	4	56596137	KIAA1211	NA	NA	-0.707385	0.703517	NA	NA
rs10022815	rs10022815	4	58102424	KIAA1211	-0.84453	0.840855	NA	NA	NA	NA
rs10031105	rs10031105	4	56609872	KIAA1211	NA	NA	-0.556517	0.806448	NA	NA
rs11573119	rs11573119	4	57904852	KIAA1211	0.829105	0.86913	NA	NA	NA	NA
rs116380790	rs116380790	4	56646368	KIAA1211	-0.983071	0.759242	NA	NA	NA	NA
rs11728582	rs11728582	4	56550090	KIAA1211	NA	NA	-0.655363	0.691766	NA	NA
rs12503842	rs12503842	4	58034622	KIAA1211	NA	NA	0.69687	0.798102	NA	NA
rs12508116	rs12508116	4	57527489	KIAA1211	0.661746	0.863222	NA	NA	NA	NA
rs13103822	rs13103822	4	58079253	KIAA1211	NA	NA	-0.603254	0.861994	NA	NA
rs17498431	rs17498431	4	58150716	KIAA1211	0.46015	0.882109	0.549629	0.806131	NA	NA
rs2079916	rs2079916	4	58072932	KIAA1211	NA	NA	0.484442	0.857767	NA	NA
rs2191567	rs2191567	4	58104161	KIAA1211	NA	NA	0.641879	0.604776	NA	NA
rs2535523	NA	4	58178243	KIAA1211	-0.518324	0.835378	-0.544286	0.798102	NA	NA
rs2611818	rs2611818	4	56910860	KIAA1211	0.795271	0.847935	0.803675	0.839522	NA	NA
rs28608555	rs28608555	4	58111200	KIAA1211	NA	NA	-0.491708	0.878854	NA	NA
rs28734114	rs28734114	4	57640405	KIAA1211	-0.520542	0.846383	NA	NA	NA	NA
rs34898240	rs34898240	4	57531484	KIAA1211	NA	NA	0.983863	0.878223	NA	NA
rs4077725	rs4077725	4	56157142	KIAA1211	0.451559	0.877485	NA	NA	NA	NA
rs4345238	rs4345238	4	57450848	KIAA1211	NA	NA	0.851448	0.855209	NA	NA
rs4572934	rs4572934	4	58014042	KIAA1211	NA	NA	0.957148	0.834261	NA	NA
rs4865115	rs4865115	4	57397910	KIAA1211	NA	NA	-0.542896	0.876726	NA	NA
rs4865211	rs4865211	4	58146502	KIAA1211	NA	NA	0.63121	0.80155	NA	NA
rs55759009	rs55759009	4	58174101	KIAA1211	-0.47969	0.86939	-0.634842	0.685917	NA	NA
rs57125708	rs57125708	4	57434162	KIAA1211	NA	NA	0.925908	0.868307	NA	NA
rs59053231	rs59053231	4	56921734	KIAA1211	NA	NA	-0.507115	0.87821	NA	NA
rs62308335	rs62308335	4	58031176	KIAA1211	NA	NA	0.800814	0.690826	NA	NA
rs6836411	rs6836411	4	58015281	KIAA1211	0.468708	0.860527	NA	NA	NA	NA
rs6856352	rs6856352	4	58102272	KIAA1211	NA	NA	0.512112	0.79087	NA	NA
rs73170300	rs73170300	4	58045705	KIAA1211	NA	NA	0.6313	0.780044	NA	NA
rs73818702	rs73818702	4	58055893	KIAA1211	NA	NA	0.950403	0.384648	NA	NA
rs753129	rs753129	4	56668431	KIAA1211	-0.629557	0.812133	NA	NA	NA	NA
rs7663650	rs7663650	4	56231119	KIAA1211	-0.432988	0.88063	NA	NA	NA	NA
rs7680799	rs7680799	4	58088414	KIAA1211	NA	NA	-0.838771	0.604612	NA	NA
rs7686452	rs7686452	4	57426688	KIAA1211	NA	NA	-1.0248	0.770664	NA	NA
rs7689827	rs7689827	4	56226105	KIAA1211	-0.665348	0.877297	NA	NA	NA	NA
rs77636940	rs77636940	4	57428251	KIAA1211	NA	NA	0.689927	0.878064	NA	NA
rs812991	rs812991	4	57686657	KIAA1211	-0.558175	0.872936	NA	NA	NA	NA
rs9999844	rs9999844	4	58102553	KIAA1211	NA	NA	0.644518	0.78673	NA	NA
JHU_4.54657395	rs11940527	4	54657396	KIT	-0.41196	0.87958	NA	NA	NA	NA
JHU_4.55385257	rs73234225	4	55385258	KIT	NA	NA	0.488481	0.737735	NA	NA
JHU_4.55416346	NA	4	55416347	KIT	-0.3746	0.844078	NA	NA	NA	NA
JHU_4.55519454	rs113929428	4	55519455	KIT	NA	NA	-0.557298	0.828172	NA	NA
JHU_4.55829252	rs150065777	4	55829253	KIT	1.18925	0.611157	NA	NA	NA	NA
JHU_4.55986396	rs28453800	4	55986397	KIT	0.930388	0.703982	NA	NA	NA	NA
JHU_4.56269664	rs558690	4	56269665	KIT	NA	NA	-0.636755	0.791268	NA	NA
JHU_4.56459562	rs7680364	4	56459563	KIT	0.591471	0.879508	NA	NA	NA	NA
JHU_4.56530422	rs112719794	4	56530423	KIT	NA	NA	0.70039	0.870918	NA	NA
kgp21154600	rs12108463	4	56466734	KIT	0.591471	0.879508	NA	NA	NA	NA
rs10019285	rs10019285	4	55624358	KIT	NA	NA	0.473393	0.84333	NA	NA
rs10021681	rs10021681	4	55683148	KIT	-0.432559	0.858894	-0.470522	0.857332	NA	NA
rs10021967	rs10021967	4	55645979	KIT	0.383396	0.878511	NA	NA	NA	NA
rs10050226	rs10050226	4	55392598	KIT	NA	NA	0.554593	0.530569	NA	NA
rs11725926	rs11725926	4	54796220	KIT	-0.651722	0.605363	NA	NA	NA	NA
rs11737196	rs11737196	4	54802080	KIT	-0.730123	0.477689	NA	NA	NA	NA
rs12509670	rs31065	4	55351107	KIT	NA	NA	0.420983	0.853592	NA	NA
rs12642307	rs12642307	4	55952181	KIT	NA	NA	-0.534516	0.764141	NA	NA
rs13103605	rs13103605	4	54950725	KIT	-0.896322	0.791862	NA	NA	NA	NA
rs13151127	rs13151127	4	55358779	KIT	NA	NA	0.452251	0.810433	NA	NA
rs1507952	rs1507952	4	55361102	KIT	NA	NA	-0.435926	0.841198	NA	NA
rs1507955	rs1507955	4	55354275	KIT	NA	NA	-0.547966	0.622922	NA	NA
rs1507971	rs1507971	4	55364078	KIT	NA	NA	0.468681	0.81605	NA	NA
rs1507974	rs1507974	4	55376774	KIT	-0.980145	0.488556	NA	NA	NA	NA
rs1568512	rs1568512	4	54878832	KIT	-0.343528	0.853597	NA	NA	NA	NA
rs170121	rs170121	4	55407099	KIT	-0.374884	0.847202	NA	NA	NA	NA
rs17083480	rs17083480	4	54655046	KIT	0.482983	0.83494	NA	NA	NA	NA
rs17084420	rs17084420	4	55385637	KIT	NA	NA	0.526429	0.711727	NA	NA
rs201876023	rs201876023	4	54867089	KIT	-0.61594	0.757531	NA	NA	NA	NA
rs218238	rs218238	4	55395024	KIT	-0.390619	0.840165	NA	NA	NA	NA
rs218260	rs218260	4	55406317	KIT	-0.374884	0.847202	NA	NA	NA	NA
rs218280	rs218280	4	55424289	KIT	NA	NA	-0.379309	0.880377	NA	NA
rs2305948	rs2305948	4	55979558	KIT	0.538035	0.833288	0.894823	0.289584	NA	NA
rs2590765	rs2590765	4	54615216	KIT	-0.361358	0.870127	NA	NA	NA	NA
rs2668536	rs2668536	4	54552077	KIT	0.564695	0.878014	NA	NA	NA	NA
rs2726647	rs2726647	4	55684576	KIT	-0.658786	0.872588	NA	NA	NA	NA
rs2726648	rs2726648	4	55684731	KIT	0.41128	0.804139	NA	NA	NA	NA
rs28428779	rs28428779	4	55240177	KIT	NA	NA	0.436894	0.775942	NA	NA
rs28489910	rs28489910	4	54657737	KIT	0.52543	0.681849	NA	NA	NA	NA
rs4241987	rs4241987	4	55517005	KIT	-0.463757	0.800422	NA	NA	NA	NA
rs4317261	rs4317261	4	55840120	KIT	NA	NA	-0.4529	0.846182	NA	NA
rs4864498	rs4864498	4	54958624	KIT	-0.398721	0.841755	NA	NA	NA	NA
rs4864910	rs4864910	4	55449616	KIT	0.388655	0.838103	NA	NA	NA	NA
rs56742409	rs56742409	4	55616075	KIT	0.525496	0.864214	0.545532	0.878064	NA	NA
rs6554139	rs6554139	4	54738622	KIT	0.500689	0.816275	NA	NA	NA	NA
rs6554191	rs6554191	4	55374968	KIT	NA	NA	0.578077	0.592429	NA	NA
rs6825657	rs6825657	4	55515359	KIT	-0.705634	0.833873	NA	NA	NA	NA
rs6834659	rs6834659	4	54866124	KIT	NA	NA	0.392714	0.865989	NA	NA
rs6838519	rs6838519	4	55368702	KIT	NA	NA	-0.420471	0.798425	NA	NA
rs6840845	NA	4	55366235	KIT	NA	NA	0.633535	0.434681	NA	NA
rs6841585	rs6841585	4	55881286	KIT	0.430764	0.874418	NA	NA	NA	NA
rs7686249	rs7686249	4	55824817	KIT	0.989528	0.523782	NA	NA	NA	NA
rs7691935	rs7691935	4	55350319	KIT	NA	NA	0.50119	0.746853	NA	NA
rs7692791	rs7692791	4	55980239	KIT	0.400159	0.860844	0.468486	0.829103	NA	NA
rs7697680	rs7697680	4	55245541	KIT	NA	NA	-0.407246	0.872233	NA	NA
rs78027033	rs78027033	4	55248281	KIT	NA	NA	-0.855226	0.431667	NA	NA
rs79794121	rs79794121	4	55394685	KIT	NA	NA	0.677272	0.448569	NA	NA
rs871606	rs871606	4	54799245	KIT	-0.417049	0.849446	NA	NA	NA	NA
rs9312648	rs9312648	4	55241581	KIT	-0.358291	0.848045	-0.498774	0.666225	NA	NA
rs931914	rs931914	4	55303810	KIT	-0.470066	0.87378	NA	NA	NA	NA
rs931915	rs931915	4	55346415	KIT	-0.835867	0.646448	NA	NA	NA	NA
JHU_4.38530678	NA	4	38530679	KLB	-0.69345	0.862653	NA	NA	NA	NA
JHU_4.38892033	NA	4	38892034	KLB	-0.394652	0.876809	NA	NA	NA	NA
JHU_4.38922736	rs10033141	4	38922737	KLB	0.454579	0.821884	NA	NA	NA	NA
JHU_4.38924762	rs10002651	4	38924763	KLB	0.457447	0.857889	NA	NA	NA	NA
JHU_4.38925421	rs79346620	4	38925422	KLB	0.457447	0.857889	NA	NA	NA	NA
JHU_4.38925431	rs9997700	4	38925432	KLB	0.457447	0.857889	NA	NA	NA	NA
JHU_4.38944349	rs75825496	4	38944350	KLB	-1.05425	0.509685	-0.797541	0.717078	NA	NA
JHU_4.39205994	rs147206646	4	39205995	KLB	NA	NA	-0.687711	0.85068	NA	NA
JHU_4.39803587	NA	4	39803588	KLB	0.338795	0.874418	NA	NA	NA	NA
JHU_4.39962794	rs111737423	4	39962795	KLB	NA	NA	-0.544169	0.831846	NA	NA
JHU_4.39988942	rs372076775	4	39988943	KLB	NA	NA	-0.577723	0.838516	NA	NA
JHU_4.40429752	rs60216175	4	40429753	KLB	0.558154	0.864544	NA	NA	NA	NA
rs10005612	rs10005612	4	38752486	KLB	NA	NA	0.547847	0.86932	NA	NA
rs10776482	rs10776482	4	38774785	KLB	-0.581109	0.799427	NA	NA	NA	NA
rs11096971	rs11096971	4	39013895	KLB	NA	NA	0.444833	0.822415	NA	NA
rs11096995	rs11096995	4	39358058	KLB	NA	NA	-0.392127	0.875489	NA	NA
rs11466612	rs11466612	4	38780721	KLB	-0.508915	0.797884	NA	NA	NA	NA
rs11729556	rs11729556	4	40227671	KLB	NA	NA	-0.706997	0.768299	NA	NA
rs11729899	rs11729899	4	40436704	KLB	-0.903109	0.825168	NA	NA	NA	NA
rs12509328	rs12509328	4	38924275	KLB	0.49589	0.848203	NA	NA	NA	NA
rs13129566	rs13129566	4	38989747	KLB	NA	NA	-0.622783	0.877569	NA	NA
rs13149047	rs13149047	4	38980141	KLB	-0.591547	0.693533	NA	NA	NA	NA
rs13151866	rs13151866	4	40260297	KLB	NA	NA	-0.33156	0.870451	NA	NA
rs13435555	rs13435555	4	38979811	KLB	0.511064	0.811033	NA	NA	NA	NA
rs1397933	rs1397933	4	40187537	KLB	NA	NA	-0.602347	0.797544	NA	NA
rs16995209	rs16995209	4	39267749	KLB	NA	NA	-0.687711	0.85068	NA	NA
rs17582575	rs17582575	4	38703734	KLB	-0.684143	0.87826	NA	NA	NA	NA
rs17583377	rs17583377	4	38955135	KLB	-0.609923	0.780802	-0.735766	0.348772	NA	NA
rs17615522	rs17615522	4	38527901	KLB	NA	NA	-0.622896	0.841782	NA	NA
rs1873195	rs1873195	4	38891173	KLB	0.676094	0.74938	NA	NA	NA	NA
rs2062229	rs2062229	4	39286766	KLB	0.411091	0.838041	NA	NA	NA	NA
rs2381387	rs2381387	4	39531928	KLB	0.397755	0.862653	NA	NA	NA	NA
rs28408009	rs28408009	4	39566499	KLB	0.439399	0.821683	NA	NA	NA	NA
rs28427883	rs28427883	4	38925911	KLB	0.457447	0.857889	NA	NA	NA	NA
rs4600925	rs4600925	4	40246416	KLB	NA	NA	-0.336473	0.87946	NA	NA
rs58485394	rs58485394	4	40383676	KLB	-1.15821	0.522606	NA	NA	NA	NA
rs6531641	rs6531641	4	38581311	KLB	NA	NA	0.652628	0.499866	NA	NA
rs6531708	rs6531708	4	39301572	KLB	NA	NA	-0.560059	0.804716	NA	NA
rs6817264	rs6817264	4	39518110	KLB	0.487483	0.801231	NA	NA	NA	NA
rs6819113	rs6819113	4	38761398	KLB	NA	NA	0.428482	0.792035	NA	NA
rs6823102	rs6823102	4	38568303	KLB	NA	NA	0.44855	0.793947	NA	NA
rs6824105	rs6824105	4	38754189	KLB	NA	NA	0.310726	0.867733	NA	NA
rs6841592	rs6841592	4	38965986	KLB	NA	NA	0.661085	0.246395	NA	NA
rs73230717	NA	4	38526044	KLB	-0.694751	0.819997	NA	NA	NA	NA
rs7654396	rs7654396	4	38570708	KLB	NA	NA	0.541037	0.666562	NA	NA
rs77296810	rs77296810	4	38684193	KLB	NA	NA	0.673348	0.846111	NA	NA
rs9306970	rs9306970	4	38962952	KLB	NA	NA	-0.412695	0.852292	NA	NA
rs9995998	rs9995998	4	39452290	KLB	-0.39538	0.853647	NA	NA	NA	NA
JHU_4.37842736	rs28721389	4	37842737	KLF3	-0.202993	0.850032	NA	NA	NA	NA
JHU_4.37921749	rs28488944	4	37921750	KLF3	NA	NA	0.225249	0.804717	NA	NA
JHU_4.37980396	rs113399853	4	37980397	KLF3	0.264784	0.688655	NA	NA	NA	NA
JHU_4.38499492	rs199687802	4	38499493	KLF3	NA	NA	-0.149236	0.643453	NA	NA
JHU_4.38586762	rs142280077	4	38586763	KLF3	0.233433	0.70227	NA	NA	NA	NA
JHU_4.38953077	rs3806734	4	38953078	KLF3	-0.171027	0.797967	NA	NA	NA	NA
JHU_4.39149458	rs113621157	4	39149459	KLF3	-0.251042	0.787776	NA	NA	NA	NA
JHU_4.39213602	NA	4	39213603	KLF3	NA	NA	0.157001	0.745942	NA	NA
JHU_4.39302730	NA	4	39302731	KLF3	-0.252	0.819192	NA	NA	NA	NA
JHU_4.39426200	rs7680570	4	39426201	KLF3	0.127409	0.876689	NA	NA	NA	NA
rs10030125	rs10030125	4	38908643	KLF3	NA	NA	0.171411	0.551901	NA	NA
rs10776482	rs10776482	4	38774785	KLF3	-0.159942	0.853887	NA	NA	NA	NA
rs11096906	rs11096906	4	37807815	KLF3	NA	NA	-0.118097	0.858374	NA	NA
rs11466612	rs11466612	4	38780721	KLF3	-0.161598	0.784043	NA	NA	NA	NA
rs114964569	rs114964569	4	37801574	KLF3	-0.236459	0.869806	NA	NA	NA	NA
rs116238589	rs116238589	4	38879720	KLF3	-0.189099	0.85733	NA	NA	NA	NA
rs116814408	rs116814408	4	38462411	KLF3	-0.23068	0.864319	NA	NA	NA	NA
rs11723479	rs11723479	4	38506777	KLF3	NA	NA	-0.11061	0.878064	NA	NA
rs11736617	rs11736617	4	38917830	KLF3	NA	NA	-0.262717	0.757098	NA	NA
rs11939640	rs11939640	4	38291972	KLF3	0.195681	0.747257	NA	NA	NA	NA
rs11940694	rs11940694	4	39414993	KLF3	0.143635	0.790797	NA	NA	NA	NA
rs11944799	rs11944799	4	39557864	KLF3	-0.14993	0.728373	NA	NA	NA	NA
rs11946541	rs11946541	4	38750680	KLF3	NA	NA	0.10553	0.863488	NA	NA
rs12506108	rs12506108	4	38937055	KLF3	-0.152657	0.807696	NA	NA	NA	NA
rs13106655	rs13106655	4	38992305	KLF3	-0.120694	0.874357	NA	NA	NA	NA
rs1553879	rs1553879	4	38291344	KLF3	-0.121772	0.850062	-0.115071	0.852401	NA	NA
rs16994357	rs16994357	4	38244624	KLF3	-0.164448	0.834359	NA	NA	NA	NA
rs17424009	rs17424009	4	37750227	KLF3	0.17194	0.769152	NA	NA	NA	NA
rs17429570	rs17429570	4	38930433	KLF3	NA	NA	-0.139888	0.86341	NA	NA
rs17429619	rs17429619	4	38933859	KLF3	-0.221354	0.861177	NA	NA	NA	NA
rs17497671	rs17497671	4	38073974	KLF3	NA	NA	-0.222884	0.873887	NA	NA
rs17579337	rs17579337	4	38007559	KLF3	-0.223837	0.873566	NA	NA	NA	NA
rs17583377	rs17583377	4	38955135	KLF3	0.174546	0.827997	NA	NA	NA	NA
rs1873515	rs1873515	4	38509827	KLF3	NA	NA	0.123466	0.828838	NA	NA
rs2067557	rs2067557	4	38123916	KLF3	-0.13271	0.761874	NA	NA	NA	NA
rs2113957	rs2113957	4	37777815	KLF3	NA	NA	0.200153	0.72122	NA	NA
rs2279026	rs2279026	4	37904082	KLF3	0.138834	0.857729	NA	NA	NA	NA
rs28434334	rs28434334	4	37799623	KLF3	NA	NA	0.186168	0.728563	NA	NA
rs2925950	rs2925950	4	37910796	KLF3	NA	NA	-0.247619	0.751863	NA	NA
rs2995977	rs2995977	4	37752668	KLF3	0.108299	0.873709	NA	NA	NA	NA
rs3188469	rs3188469	4	38930921	KLF3	-0.235171	0.864319	NA	NA	NA	NA
rs337631	rs337631	4	38642619	KLF3	NA	NA	0.118536	0.874153	NA	NA
rs35576563	rs35576563	4	39000475	KLF3	NA	NA	-0.171948	0.866886	NA	NA
rs56408103	rs56408103	4	38288076	KLF3	0.229217	0.807686	NA	NA	NA	NA
rs5743612	rs5743612	4	38800101	KLF3	NA	NA	-0.24234	0.723802	NA	NA
rs58549241	rs58549241	4	38292851	KLF3	-0.195371	0.811918	NA	NA	NA	NA
rs6839511	rs6839511	4	39187522	KLF3	NA	NA	0.181107	0.87967	NA	NA
rs6842064	rs6842064	4	38741445	KLF3	NA	NA	0.154072	0.682166	NA	NA
rs73230712	rs73230712	4	38521104	KLF3	NA	NA	0.171423	0.84023	NA	NA
rs73236686	rs73236686	4	38983144	KLF3	NA	NA	0.160317	0.875141	NA	NA
rs74513634	rs74513634	4	38587361	KLF3	0.146687	0.879105	NA	NA	NA	NA
rs74866923	rs74866923	4	37985671	KLF3	0.192015	0.867891	NA	NA	NA	NA
rs75632394	rs75632394	4	38747350	KLF3	NA	NA	-0.179693	0.871002	NA	NA
rs7654067	rs7654067	4	38225077	KLF3	NA	NA	-0.121139	0.828423	NA	NA
rs7663335	rs7663335	4	39008686	KLF3	0.123204	0.849275	NA	NA	NA	NA
rs7678245	rs7678245	4	38910546	KLF3	0.132182	0.846597	NA	NA	NA	NA
rs7682824	rs7682824	4	39406254	KLF3	NA	NA	0.207544	0.858092	NA	NA
rs7687994	rs7687994	4	38524446	KLF3	-0.286932	0.762301	NA	NA	NA	NA
rs7694415	rs7694415	4	38979878	KLF3	-0.178455	0.880491	NA	NA	NA	NA
rs78626710	rs78626710	4	37725500	KLF3	NA	NA	-0.260449	0.731727	NA	NA
rs955868	rs955868	4	37790259	KLF3	NA	NA	0.19958	0.758391	NA	NA
rs9968502	rs9968502	4	38741849	KLF3	NA	NA	0.122214	0.815023	NA	NA
JHU_4.165205485	rs73870845	4	165205486	KLHL2	NA	NA	0.084201	0.874098	NA	NA
JHU_4.165320515	NA	4	165320516	KLHL2	0.12049	0.858618	NA	NA	NA	NA
JHU_4.165326002	rs79391268	4	165326003	KLHL2	-0.186628	0.854785	NA	NA	NA	NA
JHU_4.165347653	rs28439114	4	165347654	KLHL2	0.0916788	0.715636	NA	NA	NA	NA
JHU_4.165367584	rs3066034	4	165367585	KLHL2	-0.0879432	0.81432	NA	NA	NA	NA
JHU_4.165391286	NA	4	165391287	KLHL2	-0.101295	0.834916	NA	NA	NA	NA
JHU_4.165419890	rs56142637	4	165419891	KLHL2	0.0907756	0.880854	-0.0882893	0.857271	NA	NA
JHU_4.165647653	rs62352360	4	165647654	KLHL2	-0.133415	0.864867	NA	NA	NA	NA
JHU_4.165682660	rs79221556	4	165682661	KLHL2	NA	NA	-0.150086	0.842686	NA	NA
JHU_4.165962900	rs73007606	4	165962901	KLHL2	NA	NA	-0.150141	0.673458	NA	NA
JHU_4.165995449	rs141817689	4	165995450	KLHL2	-0.130211	0.881254	NA	NA	NA	NA
JHU_4.166156885	rs3932270	4	166156886	KLHL2	-0.0914236	0.776452	NA	NA	NA	NA
JHU_4.166157228	rs17842697	4	166157229	KLHL2	-0.0914236	0.776452	NA	NA	NA	NA
JHU_4.166220102	rs112734022	4	166220103	KLHL2	0.0927572	0.849342	NA	NA	NA	NA
JHU_4.166290277	rs78852940	4	166290278	KLHL2	-0.160297	0.864091	NA	NA	NA	NA
JHU_4.166291255	rs55669417	4	166291256	KLHL2	NA	NA	-0.103878	0.594277	NA	NA
JHU_4.166345228	NA	4	166345229	KLHL2	NA	NA	-0.0847315	0.825759	NA	NA
JHU_4.166346709	rs13103210	4	166346710	KLHL2	NA	NA	-0.0847315	0.825759	NA	NA
JHU_4.166346732	rs13102659	4	166346733	KLHL2	NA	NA	-0.0859317	0.817844	NA	NA
JHU_4.166349589	rs79063067	4	166349590	KLHL2	NA	NA	-0.0847315	0.825759	NA	NA
JHU_4.166350227	rs72703649	4	166350228	KLHL2	NA	NA	-0.0847315	0.825759	NA	NA
JHU_4.166350516	rs13131741	4	166350517	KLHL2	NA	NA	-0.0847315	0.825759	NA	NA
JHU_4.166350535	rs67815427	4	166350536	KLHL2	NA	NA	-0.0847315	0.825759	NA	NA
JHU_4.166352294	rs73009314	4	166352295	KLHL2	0.223618	0.657601	NA	NA	NA	NA
JHU_4.166366102	rs201274086	4	166366103	KLHL2	0.077022	0.869335	NA	NA	NA	NA
JHU_4.166377102	rs72976134	4	166377103	KLHL2	0.142808	0.807986	NA	NA	NA	NA
JHU_4.166404152	NA	4	166404153	KLHL2	-0.123879	0.868335	NA	NA	NA	NA
JHU_4.166452340	rs115915343	4	166452341	KLHL2	-0.176491	0.837102	NA	NA	NA	NA
JHU_4.166496309	rs190964331	4	166496310	KLHL2	NA	NA	0.0813034	0.830468	NA	NA
JHU_4.166590448	rs4234894	4	166590449	KLHL2	0.177108	0.616379	0.131405	0.791545	NA	NA
JHU_4.166626111	rs72980101	4	166626112	KLHL2	-0.131436	0.838441	NA	NA	NA	NA
JHU_4.166628371	rs72689483	4	166628372	KLHL2	0.111329	0.824925	NA	NA	NA	NA
JHU_4.166987124	rs12650522	4	166987125	KLHL2	-0.119437	0.706078	NA	NA	NA	NA
JHU_4.167004514	NA	4	167004515	KLHL2	-0.172912	0.783382	NA	NA	NA	NA
JHU_4.167222929	rs79312435	4	167222930	KLHL2	-0.198625	0.864574	NA	NA	NA	NA
kgp20948094	rs56118433	4	165957317	KLHL2	NA	NA	-0.144755	0.697934	NA	NA
rs10004121	rs10004121	4	165329655	KLHL2	0.114292	0.38888	NA	NA	NA	NA
rs10006449	rs10006449	4	165682010	KLHL2	NA	NA	0.0764806	0.880251	NA	NA
rs10014286	rs10014286	4	166089111	KLHL2	NA	NA	0.10431	0.794037	NA	NA
rs10034282	rs10034282	4	165754241	KLHL2	-0.124699	0.826279	NA	NA	NA	NA
rs10517871	rs10517871	4	166721110	KLHL2	0.150064	0.74082	NA	NA	NA	NA
rs111427258	rs111427258	4	166499273	KLHL2	NA	NA	-0.142577	0.786751	NA	NA
rs113770990	rs113770990	4	166333501	KLHL2	0.223618	0.657601	NA	NA	NA	NA
rs115737297	rs115737297	4	165860550	KLHL2	-0.153088	0.828862	NA	NA	NA	NA
rs11726531	rs11726531	4	166211057	KLHL2	-0.113396	0.647461	NA	NA	NA	NA
rs11932029	rs11932029	4	166588960	KLHL2	NA	NA	-0.0972155	0.832418	NA	NA
rs11932888	rs11932888	4	166092946	KLHL2	-0.0797901	0.843084	NA	NA	NA	NA
rs11936136	rs11936136	4	166606003	KLHL2	0.0956681	0.815761	NA	NA	NA	NA
rs11937639	rs11937639	4	166452360	KLHL2	-0.120064	0.800285	NA	NA	NA	NA
rs12331544	rs12331544	4	166073770	KLHL2	0.134545	0.833288	NA	NA	NA	NA
rs12503351	rs12503351	4	165965120	KLHL2	NA	NA	-0.0888667	0.790936	NA	NA
rs12504336	rs12504336	4	166612288	KLHL2	-0.101862	0.810513	NA	NA	NA	NA
rs12648621	rs12648621	4	166726468	KLHL2	-0.158534	0.831372	-0.128203	0.86932	NA	NA
rs12650464	rs12650464	4	165406393	KLHL2	NA	NA	-0.08689	0.851481	NA	NA
rs13119582	rs13119582	4	165431054	KLHL2	-0.114836	0.609946	NA	NA	NA	NA
rs13125242	rs13125242	4	166342375	KLHL2	NA	NA	-0.0847315	0.825759	NA	NA
rs13152512	rs13152512	4	165721118	KLHL2	-0.0984536	0.77436	NA	NA	NA	NA
rs1370682	rs1370682	4	166296379	KLHL2	0.127746	0.874418	NA	NA	NA	NA
rs1380582	rs1380582	4	166734132	KLHL2	NA	NA	-0.134698	0.491568	NA	NA
rs141120521	rs141120521	4	166167787	KLHL2	0.122218	0.866439	NA	NA	NA	NA
rs1438116	rs1438116	4	166255557	KLHL2	NA	NA	-0.0757608	0.874169	NA	NA
rs1503292	rs1503292	4	166867875	KLHL2	-0.0803096	0.867517	NA	NA	NA	NA
rs1505390	rs1505390	4	165425204	KLHL2	0.0981484	0.880606	NA	NA	NA	NA
rs1519716	rs1519716	4	165474333	KLHL2	0.0858019	0.807191	NA	NA	NA	NA
rs1530041	rs1530041	4	166420178	KLHL2	-0.248368	0.586761	NA	NA	NA	NA
rs1566934	rs553149	4	165351210	KLHL2	0.11636	0.337163	NA	NA	NA	NA
rs17045728	rs17045728	4	165799931	KLHL2	0.131879	0.802703	NA	NA	NA	NA
rs17046348	rs17046348	4	166281891	KLHL2	NA	NA	-0.103358	0.533552	NA	NA
rs17046550	rs17046550	4	166414089	KLHL2	0.0833684	0.873419	NA	NA	NA	NA
rs17046597	rs17046597	4	166450740	KLHL2	-0.100129	0.813374	NA	NA	NA	NA
rs17046824	rs17046824	4	166519866	KLHL2	NA	NA	0.10297	0.839398	NA	NA
rs17046921	rs17046921	4	166597189	KLHL2	0.0956388	0.850024	0.0852484	0.853656	NA	NA
rs17047138	rs17047138	4	166874851	KLHL2	-0.125729	0.76849	NA	NA	NA	NA
rs17623971	rs17623971	4	166055516	KLHL2	NA	NA	-0.0872657	0.844558	NA	NA
rs17688688	rs17688688	4	166592304	KLHL2	NA	NA	-0.101114	0.780044	NA	NA
rs17689952	rs17689952	4	166939154	KLHL2	-0.153798	0.843853	NA	NA	NA	NA
rs1881523	rs1881523	4	165647164	KLHL2	NA	NA	-0.07906	0.804195	NA	NA
rs191644	rs191644	4	166674512	KLHL2	0.121095	0.866124	NA	NA	NA	NA
rs1960980	rs1960980	4	165395936	KLHL2	NA	NA	0.0764003	0.810736	NA	NA
rs2611209	rs2611209	4	166578236	KLHL2	NA	NA	-0.090485	0.774851	NA	NA
rs28636651	rs28636651	4	166992646	KLHL2	NA	NA	0.109549	0.799618	NA	NA
rs2874568	rs2874568	4	165364934	KLHL2	-0.0879432	0.81432	NA	NA	NA	NA
rs28869197	rs28869197	4	166871383	KLHL2	0.138912	0.551398	NA	NA	NA	NA
rs4434204	rs4434204	4	165236998	KLHL2	0.140492	0.738973	NA	NA	NA	NA
rs4524340	rs4524340	4	166259458	KLHL2	NA	NA	-0.0793116	0.872755	NA	NA
rs4593087	rs4593087	4	165767472	KLHL2	-0.0918682	0.821683	NA	NA	NA	NA
rs4691213	rs4691213	4	166598378	KLHL2	-0.122172	0.815994	NA	NA	NA	NA
rs4691974	rs4691974	4	165315996	KLHL2	0.120739	0.791358	NA	NA	NA	NA
rs4691989	rs4691989	4	165472446	KLHL2	-0.0834792	0.861823	NA	NA	NA	NA
rs56130806	rs56130806	4	165425897	KLHL2	-0.0791366	0.840855	NA	NA	NA	NA
rs60459687	rs60459687	4	166211046	KLHL2	0.115177	0.690716	NA	NA	NA	NA
rs66878826	rs66878826	4	165472345	KLHL2	0.11278	0.776044	NA	NA	NA	NA
rs66971706	rs66971706	4	166408302	KLHL2	0.108383	0.864543	NA	NA	NA	NA
rs6827394	rs6827394	4	166544194	KLHL2	-0.131784	0.787877	NA	NA	NA	NA
rs6837095	rs6837095	4	166287429	KLHL2	NA	NA	-0.090538	0.653453	NA	NA
rs72990478	rs72990478	4	165713027	KLHL2	-0.114792	0.747257	NA	NA	NA	NA
rs72998168	rs72998168	4	165796336	KLHL2	-0.161907	0.856283	NA	NA	NA	NA
rs73003153	rs73003153	4	165710558	KLHL2	-0.0771987	0.856925	-0.0752946	0.820575	NA	NA
rs73871579	rs73871579	4	166052984	KLHL2	NA	NA	-0.0890264	0.850343	NA	NA
rs75686834	rs75686834	4	165758852	KLHL2	-0.109823	0.852213	NA	NA	NA	NA
rs7675184	rs7675184	4	165711740	KLHL2	NA	NA	0.09411	0.737292	NA	NA
rs7683971	rs7683971	4	165403056	KLHL2	-0.11837	0.806406	NA	NA	NA	NA
rs7693270	rs7693270	4	165484115	KLHL2	0.0830414	0.878089	NA	NA	NA	NA
rs7695152	rs7695152	4	166641240	KLHL2	0.129654	0.477531	NA	NA	NA	NA
rs7696505	rs7696505	4	165644827	KLHL2	NA	NA	-0.0877208	0.8566	NA	NA
rs79109105	NA	4	166961992	KLHL2	-0.143645	0.871868	NA	NA	NA	NA
rs904246	rs904246	4	167044948	KLHL2	0.143906	0.767735	NA	NA	NA	NA
rs922098	rs922098	4	166548750	KLHL2	NA	NA	-0.129947	0.772349	NA	NA
JHU_4.38278959	rs201785692	4	38278960	KLHL5	0.126958	0.843491	NA	NA	NA	NA
JHU_4.38953077	rs3806734	4	38953078	KLHL5	-0.157648	0.821293	NA	NA	NA	NA
JHU_4.39071049	rs7673329	4	39071050	KLHL5	NA	NA	0.118087	0.845146	NA	NA
JHU_4.39205994	rs147206646	4	39205995	KLHL5	-0.267093	0.778534	-0.243802	0.811676	NA	NA
JHU_4.39426200	rs7680570	4	39426201	KLHL5	NA	NA	0.148346	0.78126	NA	NA
JHU_4.39790805	rs28485028	4	39790806	KLHL5	-0.146793	0.689324	NA	NA	NA	NA
JHU_4.39928151	NA	4	39928152	KLHL5	NA	NA	0.168923	0.857102	NA	NA
JHU_4.40127526	rs73229753	4	40127527	KLHL5	0.123418	0.88125	NA	NA	NA	NA
rs10000000	rs10000000	4	40088896	KLHL5	0.121152	0.851018	NA	NA	NA	NA
rs10000663	rs10000663	4	38321709	KLHL5	NA	NA	0.168991	0.833202	NA	NA
rs1000096	rs1000096	4	38692835	KLHL5	-0.134112	0.769152	NA	NA	NA	NA
rs10014170	rs10014170	4	40104051	KLHL5	NA	NA	-0.186814	0.860272	NA	NA
rs10033036	rs10033036	4	38922567	KLHL5	NA	NA	0.147857	0.854324	NA	NA
rs1005761	rs1005761	4	38722709	KLHL5	NA	NA	0.110132	0.870836	NA	NA
rs1036044	rs1036044	4	39084992	KLHL5	NA	NA	0.109891	0.828821	NA	NA
rs11096936	rs11096936	4	38213124	KLHL5	NA	NA	-0.123212	0.828913	NA	NA
rs112403427	rs112403427	4	38153553	KLHL5	-0.203796	0.821742	NA	NA	NA	NA
rs114304634	rs114304634	4	38358464	KLHL5	NA	NA	-0.241661	0.857994	NA	NA
rs11730558	rs11730558	4	39229771	KLHL5	NA	NA	-0.11376	0.858081	NA	NA
rs11932351	rs11932351	4	39231457	KLHL5	NA	NA	-0.142658	0.590925	NA	NA
rs11946196	rs11946196	4	38519943	KLHL5	-0.184868	0.462927	NA	NA	NA	NA
rs11946488	rs11946488	4	38984852	KLHL5	-0.138012	0.844078	NA	NA	NA	NA
rs12644032	rs12644032	4	38139125	KLHL5	-0.197391	0.834359	NA	NA	NA	NA
rs12646137	rs12646137	4	38609650	KLHL5	0.164496	0.83961	NA	NA	NA	NA
rs13129566	rs13129566	4	38989747	KLHL5	NA	NA	-0.252287	0.783327	NA	NA
rs1484321	rs1484321	4	39641932	KLHL5	-0.109056	0.847202	-0.132887	0.698733	NA	NA
rs1487624	rs1487624	4	38367538	KLHL5	NA	NA	-0.131211	0.854457	NA	NA
rs16994919	rs16994919	4	38911205	KLHL5	NA	NA	-0.106344	0.878679	NA	NA
rs16995209	rs16995209	4	39267749	KLHL5	-0.267093	0.778534	-0.243802	0.811676	NA	NA
rs1706034	rs1706034	4	40120897	KLHL5	-0.111474	0.87651	NA	NA	NA	NA
rs17500878	rs17500878	4	38702929	KLHL5	0.105677	0.880211	NA	NA	NA	NA
rs17584703	rs17584703	4	39364856	KLHL5	-0.125068	0.873806	NA	NA	NA	NA
rs17614875	rs17614875	4	38334899	KLHL5	NA	NA	-0.229725	0.848506	NA	NA
rs17615370	rs17615370	4	38464493	KLHL5	NA	NA	-0.160235	0.785731	NA	NA
rs1872870	rs1872870	4	38383074	KLHL5	NA	NA	-0.161727	0.642403	NA	NA
rs2167494	rs2167494	4	39216221	KLHL5	NA	NA	-0.126868	0.834199	NA	NA
rs2566134	rs2566134	4	39074295	KLHL5	NA	NA	0.118087	0.845146	NA	NA
rs2711941	rs2711941	4	39064162	KLHL5	NA	NA	0.125469	0.828991	NA	NA
rs28494136	rs28494136	4	38464502	KLHL5	-0.122483	0.817459	NA	NA	NA	NA
rs3102165	rs3102165	4	39433498	KLHL5	0.197506	0.820263	NA	NA	NA	NA
rs4240245	rs4240245	4	38452184	KLHL5	0.120089	0.839519	NA	NA	NA	NA
rs4388095	rs4388095	4	39694314	KLHL5	0.135158	0.758711	NA	NA	NA	NA
rs4615179	rs4615179	4	38465471	KLHL5	-0.119331	0.826	NA	NA	NA	NA
rs4974979	rs4974979	4	38994187	KLHL5	NA	NA	0.113722	0.852292	NA	NA
rs4974996	rs4974996	4	39227548	KLHL5	0.184531	0.782741	NA	NA	NA	NA
rs4995512	rs4995512	4	38288687	KLHL5	-0.155677	0.878574	NA	NA	NA	NA
rs605073	rs605073	4	38131255	KLHL5	0.16989	0.877731	NA	NA	NA	NA
rs6823102	rs6823102	4	38568303	KLHL5	NA	NA	-0.129423	0.857984	NA	NA
rs6829264	rs6829264	4	39210587	KLHL5	-0.19697	0.868189	-0.208738	0.838516	NA	NA
rs6833738	rs6833738	4	38216411	KLHL5	NA	NA	-0.120431	0.872233	NA	NA
rs6853067	rs6853067	4	38562694	KLHL5	-0.134907	0.840855	NA	NA	NA	NA
rs73240624	rs73240624	4	39607292	KLHL5	0.165287	0.833843	NA	NA	NA	NA
rs73808455	rs73808455	4	39519387	KLHL5	-0.197989	0.770768	-0.154318	0.8748	NA	NA
rs75816052	rs75816052	4	39047373	KLHL5	NA	NA	0.184546	0.802566	NA	NA
rs7654396	rs7654396	4	38570708	KLHL5	NA	NA	-0.137914	0.850807	NA	NA
rs7655305	rs7655305	4	38912621	KLHL5	NA	NA	0.195126	0.722234	NA	NA
rs7658334	rs7658334	4	38728076	KLHL5	NA	NA	0.142435	0.793947	NA	NA
rs7658672	rs7658672	4	40075187	KLHL5	NA	NA	0.126815	0.864456	NA	NA
rs7660179	rs7660179	4	38157852	KLHL5	0.127908	0.86939	NA	NA	NA	NA
rs7694608	rs7694608	4	38457222	KLHL5	0.125315	0.867224	NA	NA	NA	NA
rs77051462	rs77051462	4	38417680	KLHL5	NA	NA	-0.185964	0.873465	NA	NA
rs77872156	rs77872156	4	38385270	KLHL5	NA	NA	0.17065	0.809714	NA	NA
rs793996	rs793996	4	40112612	KLHL5	0.147134	0.879581	0.151452	0.865571	NA	NA
rs79470611	rs79470611	4	38084046	KLHL5	NA	NA	0.290052	0.72382	NA	NA
rs901703	rs901703	4	38413846	KLHL5	NA	NA	0.197926	0.668896	NA	NA
rs923665	rs923665	4	38537708	KLHL5	NA	NA	-0.138618	0.774397	NA	NA
rs9306970	rs9306970	4	38962952	KLHL5	0.138279	0.853336	NA	NA	NA	NA
JHU_4.87232221	rs73834277	4	87232222	KLHL8	NA	NA	0.184379	0.879903	NA	NA
JHU_4.87245122	rs139559355	4	87245123	KLHL8	-0.272367	0.723328	NA	NA	NA	NA
JHU_4.87254292	rs6842530	4	87254293	KLHL8	-0.153888	0.874251	0.138689	0.852008	NA	NA
JHU_4.87408514	rs79673083	4	87408515	KLHL8	NA	NA	-0.285749	0.617384	NA	NA
JHU_4.87533151	rs11933794	4	87533152	KLHL8	0.184596	0.753335	NA	NA	NA	NA
JHU_4.87824207	rs4693792	4	87824208	KLHL8	0.146485	0.806963	NA	NA	NA	NA
JHU_4.87829334	rs7673710	4	87829335	KLHL8	-0.254576	0.649602	-0.161054	0.852292	NA	NA
JHU_4.87879241	rs13104492	4	87879242	KLHL8	0.14028	0.832246	NA	NA	NA	NA
JHU_4.88183829	rs201105038	4	88183830	KLHL8	-0.164664	0.827466	NA	NA	NA	NA
JHU_4.88260037	rs116430080	4	88260038	KLHL8	-0.350545	0.808429	-0.247115	0.876138	NA	NA
JHU_4.88315474	rs80224552	4	88315475	KLHL8	0.153335	0.845534	NA	NA	NA	NA
JHU_4.88439868	rs80013643	4	88439869	KLHL8	NA	NA	-0.28915	0.605612	NA	NA
JHU_4.88446328	NA	4	88446329	KLHL8	NA	NA	-0.246978	0.736558	NA	NA
JHU_4.88511467	rs6812205	4	88511468	KLHL8	0.185551	0.81154	NA	NA	NA	NA
JHU_4.88585750	rs74564199	4	88585751	KLHL8	0.211929	0.844561	NA	NA	NA	NA
JHU_4.88601519	rs80112919	4	88601520	KLHL8	0.211929	0.844561	NA	NA	NA	NA
P1_M_061510_4_270_M	NA	4	88775952	KLHL8	-0.18392	0.488556	NA	NA	NA	NA
exm411941	rs61731012	4	88415194	KLHL8	0.133508	0.855546	NA	NA	NA	NA
kgp7379061	rs1550931	4	87809387	KLHL8	-0.131508	0.848014	NA	NA	NA	NA
rs10007111	rs10007111	4	88749701	KLHL8	NA	NA	0.126977	0.801113	NA	NA
rs10021879	rs10021879	4	87987215	KLHL8	-0.236015	0.814887	NA	NA	NA	NA
rs10029162	rs10029162	4	87430469	KLHL8	0.153767	0.838847	NA	NA	NA	NA
rs10049889	rs10049889	4	87805452	KLHL8	-0.131508	0.848014	NA	NA	NA	NA
rs10084835	rs10084835	4	88211056	KLHL8	0.146199	0.795347	NA	NA	NA	NA
rs10222732	rs10222732	4	88295008	KLHL8	-0.219759	0.789673	NA	NA	NA	NA
rs1026663	NA	4	88789140	KLHL8	NA	NA	-0.126694	0.821164	NA	NA
rs10433946	rs10433946	4	89019837	KLHL8	NA	NA	-0.288742	0.598603	NA	NA
rs11725943	rs11725943	4	87180112	KLHL8	NA	NA	-0.147738	0.844023	NA	NA
rs11938345	rs11938345	4	87812621	KLHL8	-0.276262	0.739133	-0.212948	0.790397	NA	NA
rs13132206	rs13132206	4	87255851	KLHL8	-0.214967	0.818319	NA	NA	NA	NA
rs13143702	rs13143702	4	88516117	KLHL8	0.13771	0.863947	NA	NA	NA	NA
rs1374934	rs1374934	4	87798196	KLHL8	-0.131508	0.848014	NA	NA	NA	NA
rs17012809	rs17012809	4	88447551	KLHL8	NA	NA	-0.246978	0.736558	NA	NA
rs17013243	rs17013243	4	88756895	KLHL8	NA	NA	0.135244	0.865023	NA	NA
rs17761748	rs17761748	4	88709783	KLHL8	NA	NA	0.13322	0.876298	NA	NA
rs1841739	rs1841739	4	88564257	KLHL8	0.171659	0.838103	NA	NA	NA	NA
rs2615489	rs2615489	4	88537737	KLHL8	0.214083	0.852936	0.187456	0.834604	NA	NA
rs2627733	rs2627733	4	88545056	KLHL8	NA	NA	-0.289633	0.490084	NA	NA
rs2725236	rs2725236	4	88919106	KLHL8	NA	NA	0.107781	0.877569	NA	NA
rs2728108	rs2728108	4	88961736	KLHL8	NA	NA	-0.128548	0.870788	NA	NA
rs2728121	rs2728121	4	88997102	KLHL8	-0.170843	0.874278	NA	NA	NA	NA
rs2732171	rs2732171	4	88655984	KLHL8	NA	NA	0.135996	0.872832	NA	NA
rs34052949	NA	4	88392585	KLHL8	-0.379683	0.796241	NA	NA	NA	NA
rs340635	rs340635	4	87931404	KLHL8	-0.124238	0.872619	NA	NA	NA	NA
rs34661425	rs34661425	4	88584318	KLHL8	NA	NA	-0.332307	0.253198	NA	NA
rs4134363	rs4134363	4	88162837	KLHL8	-0.249978	0.84913	NA	NA	NA	NA
rs4478147	rs4478147	4	87473776	KLHL8	-0.185946	0.85621	NA	NA	NA	NA
rs4693811	rs4693811	4	88200095	KLHL8	-0.149001	0.787877	NA	NA	NA	NA
rs4693843	rs4693843	4	88483564	KLHL8	NA	NA	-0.11567	0.856341	NA	NA
rs4693933	rs4693933	4	89139002	KLHL8	0.118828	0.86939	NA	NA	NA	NA
rs56760389	rs56760389	4	88379063	KLHL8	-0.239406	0.855546	NA	NA	NA	NA
rs61731009	rs61731009	4	88533730	KLHL8	0.209409	0.790107	NA	NA	NA	NA
rs6531968	rs6531968	4	88199484	KLHL8	-0.117964	0.861858	NA	NA	NA	NA
rs6532024	rs6532024	4	88773969	KLHL8	-0.146902	0.851018	NA	NA	NA	NA
rs67848407	rs67848407	4	88068870	KLHL8	-0.274309	0.856371	NA	NA	NA	NA
rs6823664	rs6823664	4	87326724	KLHL8	0.127646	0.878345	NA	NA	NA	NA
rs6836489	rs6836489	4	88196855	KLHL8	0.161327	0.722563	NA	NA	NA	NA
rs6840362	rs6840362	4	88899920	KLHL8	0.150146	0.862236	NA	NA	NA	NA
rs72867021	rs72867021	4	88489957	KLHL8	NA	NA	0.201459	0.863813	NA	NA
rs7435692	rs7435692	4	88489929	KLHL8	NA	NA	-0.173304	0.804392	NA	NA
rs76340622	rs76340622	4	88688969	KLHL8	NA	NA	-0.189748	0.783622	NA	NA
rs7663218	rs7663218	4	87765011	KLHL8	NA	NA	-0.147057	0.81086	NA	NA
rs7675246	rs7675246	4	88908998	KLHL8	0.145368	0.836663	NA	NA	NA	NA
rs7685225	rs7685225	4	88906458	KLHL8	-0.14798	0.787285	NA	NA	NA	NA
rs7699556	rs7699556	4	88191100	KLHL8	0.151607	0.802277	NA	NA	NA	NA
rs77253689	NA	4	89116559	KLHL8	NA	NA	0.20726	0.86395	NA	NA
rs931032	rs931032	4	88778446	KLHL8	-0.223855	0.843084	NA	NA	NA	NA
rs965824	rs965824	4	87880096	KLHL8	0.13588	0.840036	NA	NA	NA	NA
JHU_4.186309600	rs12649225	4	186309601	KLKB1	NA	NA	0.715731	0.750558	NA	NA
JHU_4.186365066	rs6820478	4	186365067	KLKB1	NA	NA	0.655341	0.795511	NA	NA
JHU_4.186449412	rs3792698	4	186449413	KLKB1	-1.31106	0.811454	NA	NA	NA	NA
JHU_4.186498246	rs4861670	4	186498247	KLKB1	0.815283	0.843373	NA	NA	NA	NA
JHU_4.186513301	rs28738961	4	186513302	KLKB1	NA	NA	-0.67564	0.877216	NA	NA
JHU_4.186564230	rs56712089	4	186564231	KLKB1	-1.14293	0.879601	NA	NA	NA	NA
JHU_4.186638484	rs112662528	4	186638485	KLKB1	NA	NA	-1.02155	0.859403	NA	NA
JHU_4.186883150	rs13123151	4	186883151	KLKB1	-0.721612	0.651245	NA	NA	NA	NA
JHU_4.187057932	rs6840153	4	187057933	KLKB1	-0.505762	0.871644	NA	NA	NA	NA
JHU_4.187071515	NA	4	187071516	KLKB1	0.549556	0.878368	NA	NA	NA	NA
JHU_4.187108906	rs9991610	4	187108907	KLKB1	NA	NA	0.631368	0.777403	NA	NA
JHU_4.187219073	NA	4	187219074	KLKB1	0.903674	0.787877	NA	NA	NA	NA
JHU_4.187219162	rs368321319	4	187219163	KLKB1	-1.23638	0.76979	NA	NA	NA	NA
JHU_4.187367828	NA	4	187367829	KLKB1	NA	NA	0.681632	0.877162	NA	NA
JHU_4.187609846	rs73015634	4	187609847	KLKB1	0.863743	0.820036	NA	NA	NA	NA
JHU_4.187695866	rs79953339	4	187695867	KLKB1	NA	NA	0.542804	0.853816	NA	NA
JHU_4.187721217	rs7659390	4	187721218	KLKB1	NA	NA	0.806614	0.683795	NA	NA
JHU_4.187723321	rs115467835	4	187723322	KLKB1	NA	NA	-1.30749	0.812359	NA	NA
JHU_4.187842737	rs56067984	4	187842738	KLKB1	0.686557	0.720034	NA	NA	NA	NA
JHU_4.187879297	rs11931525	4	187879298	KLKB1	NA	NA	0.651754	0.849023	NA	NA
exm437864	rs1055138	4	187113041	KLKB1	NA	NA	0.794043	0.568276	NA	NA
exm438534	rs1280098	4	187538942	KLKB1	NA	NA	0.859603	0.634988	NA	NA
rs10000864	rs10000864	4	187699423	KLKB1	NA	NA	0.62618	0.789744	NA	NA
rs10006933	rs10006933	4	187119141	KLKB1	0.757811	0.85717	NA	NA	NA	NA
rs10015185	rs10015185	4	188048800	KLKB1	NA	NA	0.624591	0.810798	NA	NA
rs10018164	rs10018164	4	187843726	KLKB1	0.653984	0.761081	NA	NA	NA	NA
rs10027488	rs10027488	4	187107849	KLKB1	NA	NA	0.631368	0.777403	NA	NA
rs10030173	rs10030173	4	187493815	KLKB1	NA	NA	0.694635	0.855163	NA	NA
rs10866278	rs10866278	4	186499546	KLKB1	0.638059	0.860619	NA	NA	NA	NA
rs10866283	rs10866283	4	186714443	KLKB1	-0.639891	0.825901	NA	NA	NA	NA
rs11132384	rs11132384	4	187183680	KLKB1	-0.82131	0.67071	NA	NA	NA	NA
rs114256269	rs114256269	4	186425860	KLKB1	NA	NA	1.0235	0.798147	NA	NA
rs115512049	rs115512049	4	186187466	KLKB1	NA	NA	-0.890631	0.877162	NA	NA
rs116162570	rs116162570	4	186883782	KLKB1	NA	NA	0.65577	0.843543	NA	NA
rs11934115	rs11934115	4	186567600	KLKB1	-0.723979	0.870159	NA	NA	NA	NA
rs11943499	rs11943499	4	187460652	KLKB1	0.796075	0.87215	NA	NA	NA	NA
rs12507995	rs12507995	4	186616234	KLKB1	NA	NA	-1.07983	0.851764	NA	NA
rs13119348	rs13119348	4	187880397	KLKB1	NA	NA	0.651754	0.849023	NA	NA
rs140071997	rs140071997	4	187533742	KLKB1	1.0548	0.858235	NA	NA	NA	NA
rs1431929	rs1431929	4	187775324	KLKB1	NA	NA	0.706893	0.804289	NA	NA
rs161711	rs161711	4	187696656	KLKB1	0.648329	0.824777	NA	NA	NA	NA
rs172818	rs172818	4	187797022	KLKB1	0.544233	0.840832	NA	NA	NA	NA
rs1895844	rs1895844	4	187833759	KLKB1	0.707041	0.822409	NA	NA	NA	NA
rs191277387	rs191277387	4	187557623	KLKB1	NA	NA	-0.781432	0.823965	NA	NA
rs2167370	rs2167370	4	187329245	KLKB1	0.556195	0.861621	NA	NA	NA	NA
rs2241817	rs2241817	4	187201001	KLKB1	0.556556	0.865302	NA	NA	NA	NA
rs28450847	rs28450847	4	188046559	KLKB1	NA	NA	-0.575772	0.878834	NA	NA
rs28567591	rs28567591	4	186856027	KLKB1	0.587238	0.873039	NA	NA	NA	NA
rs28647489	rs28647489	4	187531022	KLKB1	NA	NA	-0.858563	0.836303	NA	NA
rs28668255	rs28668255	4	186751771	KLKB1	-0.724859	0.877205	NA	NA	NA	NA
rs3112911	rs3112911	4	186150254	KLKB1	NA	NA	0.689709	0.808379	NA	NA
rs322442	rs322442	4	187788311	KLKB1	-0.527522	0.858256	NA	NA	NA	NA
rs322450	rs322450	4	187798251	KLKB1	-1.00357	0.469806	NA	NA	NA	NA
rs323418	rs323418	4	187716432	KLKB1	NA	NA	0.615561	0.8337	NA	NA
rs34968202	rs34968202	4	186883055	KLKB1	NA	NA	-0.666051	0.842786	NA	NA
rs35431691	rs35431691	4	187696494	KLKB1	-0.917322	0.835654	-0.935443	0.804701	NA	NA
rs368846883	rs368846883	4	187772042	KLKB1	NA	NA	0.549893	0.853164	NA	NA
rs373057818	NA	4	187353485	KLKB1	NA	NA	-0.51829	0.872659	NA	NA
rs3733413	rs3733413	4	187629538	KLKB1	NA	NA	0.796895	0.766479	NA	NA
rs3733414	rs3733414	4	187629770	KLKB1	NA	NA	0.780304	0.726168	NA	NA
rs3733415	rs3733415	4	187630590	KLKB1	NA	NA	-0.560993	0.853656	NA	NA
rs3756008	rs3756008	4	187185385	KLKB1	NA	NA	-0.567321	0.880198	NA	NA
rs376969	rs376969	4	187713338	KLKB1	0.815767	0.78618	NA	NA	NA	NA
rs4253429	rs4253429	4	187210033	KLKB1	-0.656409	0.864109	NA	NA	NA	NA
rs4253865	rs4253865	4	187210090	KLKB1	0.621577	0.874278	NA	NA	NA	NA
rs4861680	rs4861680	4	186721885	KLKB1	NA	NA	-0.674201	0.870322	NA	NA
rs4862557	rs4862557	4	186572791	KLKB1	NA	NA	-1.34654	0.816461	NA	NA
rs55750309	rs55750309	4	186389722	KLKB1	NA	NA	-0.753504	0.671752	NA	NA
rs55900623	rs55900623	4	186883650	KLKB1	0.735947	0.854835	NA	NA	NA	NA
rs57378513	rs57378513	4	186768428	KLKB1	0.930465	0.812513	NA	NA	NA	NA
rs5974	rs5974	4	187201211	KLKB1	-1.11793	0.577612	NA	NA	NA	NA
rs62336099	rs62336099	4	186584052	KLKB1	-1.02521	0.857638	NA	NA	NA	NA
rs6553037	rs6553037	4	188022986	KLKB1	0.614738	0.810039	NA	NA	NA	NA
rs67785277	rs67785277	4	187544391	KLKB1	NA	NA	-1.13616	0.85488	NA	NA
rs6816903	rs6816903	4	187100384	KLKB1	NA	NA	0.631368	0.777403	NA	NA
rs6834299	rs6834299	4	187697015	KLKB1	NA	NA	0.62618	0.789744	NA	NA
rs6843541	rs6843541	4	187842966	KLKB1	0.587273	0.864109	NA	NA	NA	NA
rs6847347	rs6847347	4	187707798	KLKB1	-0.547284	0.870374	NA	NA	NA	NA
rs6848934	rs6848934	4	186575288	KLKB1	0.857328	0.834641	NA	NA	NA	NA
rs6849201	rs6849201	4	186981876	KLKB1	NA	NA	-0.745262	0.864695	NA	NA
rs6852925	rs6852925	4	187649218	KLKB1	-0.612449	0.872588	NA	NA	NA	NA
rs6857096	rs6857096	4	186388073	KLKB1	NA	NA	-0.573624	0.873545	NA	NA
rs71607941	NA	4	188081127	KLKB1	NA	NA	-1.04052	0.762316	NA	NA
rs72642026	rs72642026	4	188023943	KLKB1	NA	NA	0.965296	0.842397	NA	NA
rs72714175	rs72714175	4	187407048	KLKB1	-0.633106	0.8563	-0.660469	0.823811	NA	NA
rs74847189	rs74847189	4	188045769	KLKB1	0.937003	0.868143	NA	NA	NA	NA
rs75415917	rs75415917	4	186329489	KLKB1	NA	NA	0.8706	0.851702	NA	NA
rs7660386	rs7660386	4	187688114	KLKB1	0.815041	0.867063	NA	NA	NA	NA
rs7662979	rs7662979	4	186714976	KLKB1	0.56948	0.880795	NA	NA	NA	NA
rs7663350	rs7663350	4	187561798	KLKB1	NA	NA	-0.592536	0.865318	NA	NA
rs7672394	rs7672394	4	186353670	KLKB1	NA	NA	0.729403	0.744827	NA	NA
rs7677639	rs7677639	4	186388343	KLKB1	NA	NA	0.45266	0.86989	NA	NA
rs7688181	rs7688181	4	187713247	KLKB1	1.0383	0.853968	NA	NA	NA	NA
rs7691384	rs7691384	4	186972741	KLKB1	0.735002	0.837754	NA	NA	NA	NA
rs7695955	rs7695955	4	188157742	KLKB1	NA	NA	-0.598799	0.838096	NA	NA
rs78701219	rs78701219	4	186819996	KLKB1	-1.06026	0.854978	-1.22532	0.761076	NA	NA
rs78985814	rs78985814	4	187808613	KLKB1	-1.05354	0.867679	NA	NA	NA	NA
rs79776915	rs79776915	4	187822289	KLKB1	-1.05008	0.868335	NA	NA	NA	NA
rs80134265	rs80134265	4	187852500	KLKB1	0.748821	0.800422	NA	NA	NA	NA
rs925451	rs925451	4	187187569	KLKB1	NA	NA	-0.793392	0.797462	NA	NA
rs9312345	rs9312345	4	187091644	KLKB1	NA	NA	-0.755514	0.873465	NA	NA
rs969372	rs969372	4	187365460	KLKB1	NA	NA	0.633172	0.877295	NA	NA
rs990763	rs990763	4	187829016	KLKB1	-1.09182	0.840855	NA	NA	NA	NA
rs9995036	rs9995036	4	186698397	KLKB1	0.879491	0.858256	NA	NA	NA	NA
rs9998530	rs9998530	4	187047812	KLKB1	0.797776	0.813676	NA	NA	NA	NA
JHU_4.100326582	rs371760837	4	100326583	LAMTOR3	NA	NA	-0.100519	0.859938	NA	NA
JHU_4.100390995	rs116146292	4	100390996	LAMTOR3	NA	NA	-0.20047	0.80777	NA	NA
JHU_4.101350899	rs111636287	4	101350900	LAMTOR3	0.162775	0.832276	NA	NA	NA	NA
JHU_4.101407045	rs2055408	4	101407046	LAMTOR3	NA	NA	0.154729	0.850492	NA	NA
JHU_4.101488272	rs61092042	4	101488273	LAMTOR3	0.306207	0.800938	NA	NA	NA	NA
JHU_4.101523934	rs2866219	4	101523935	LAMTOR3	-0.170654	0.702012	NA	NA	NA	NA
JHU_4.101556766	rs370230752	4	101556767	LAMTOR3	-0.197933	0.780796	NA	NA	NA	NA
JHU_4.101638267	NA	4	101638268	LAMTOR3	0.118455	0.879408	NA	NA	NA	NA
rs13118526	rs13118526	4	101579340	LAMTOR3	-0.474614	0.44124	NA	NA	NA	NA
rs13119384	rs13119384	4	100443782	LAMTOR3	NA	NA	0.262665	0.777829	NA	NA
rs1442490	rs1442490	4	100326403	LAMTOR3	NA	NA	-0.16062	0.711214	NA	NA
rs1501089	rs1501089	4	101442540	LAMTOR3	NA	NA	0.121785	0.857102	NA	NA
rs1501096	rs1501096	4	101432849	LAMTOR3	NA	NA	-0.112947	0.761795	NA	NA
rs1587549	rs1587549	4	101423326	LAMTOR3	NA	NA	-0.0979524	0.81516	NA	NA
rs17030327	rs17030327	4	101512875	LAMTOR3	NA	NA	0.0942618	0.87977	NA	NA
rs17570252	rs17570252	4	99822905	LAMTOR3	-0.428123	0.620681	NA	NA	NA	NA
rs1826906	rs1826906	4	100301048	LAMTOR3	0.127289	0.858555	NA	NA	NA	NA
rs2567398	rs2567398	4	101471756	LAMTOR3	0.163693	0.730744	NA	NA	NA	NA
rs2651555	rs2651555	4	101503451	LAMTOR3	-0.18906	0.839041	NA	NA	NA	NA
rs2651581	rs2651581	4	101486889	LAMTOR3	NA	NA	0.117172	0.865365	NA	NA
rs2866224	rs2866224	4	101528207	LAMTOR3	-0.170654	0.702012	NA	NA	NA	NA
rs367624851	rs367624851	4	101562261	LAMTOR3	-0.474614	0.44124	NA	NA	NA	NA
rs61741259	rs61741259	4	100844226	LAMTOR3	-0.223869	0.838103	NA	NA	NA	NA
rs62323192	rs62323192	4	99808254	LAMTOR3	-0.428123	0.620681	NA	NA	NA	NA
rs6841705	rs6841705	4	101517525	LAMTOR3	-0.185711	0.845334	NA	NA	NA	NA
rs6847657	rs6847657	4	101774201	LAMTOR3	0.146284	0.770666	NA	NA	NA	NA
rs72915561	rs72915561	4	101221782	LAMTOR3	0.208357	0.737294	NA	NA	NA	NA
rs76225673	rs76225673	4	101507730	LAMTOR3	-0.213553	0.865218	NA	NA	NA	NA
rs7665679	rs7665679	4	101536144	LAMTOR3	-0.154135	0.830061	NA	NA	NA	NA
rs7667413	rs7667413	4	101627867	LAMTOR3	0.147176	0.821736	NA	NA	NA	NA
rs7674306	rs7674306	4	101348412	LAMTOR3	0.164811	0.783518	NA	NA	NA	NA
rs906601	rs906601	4	101597178	LAMTOR3	-0.376055	0.642883	NA	NA	NA	NA
rs977668	rs977668	4	101470231	LAMTOR3	0.125498	0.851016	NA	NA	NA	NA
rs978155	rs978155	4	101800766	LAMTOR3	-0.137334	0.819192	NA	NA	NA	NA
rs992834	rs992834	4	101402501	LAMTOR3	NA	NA	0.0906119	0.869058	NA	NA
rs994771	rs994771	4	100327803	LAMTOR3	NA	NA	-0.096666	0.875117	NA	NA
rs9999702	rs9999702	4	99863585	LAMTOR3	0.122802	0.869941	NA	NA	NA	NA
JHU_4.16935033	rs200240005	4	16935034	LAP3	NA	NA	-0.281443	0.86932	NA	NA
JHU_4.17278527	NA	4	17278528	LAP3	-0.325314	0.87067	NA	NA	NA	NA
JHU_4.17315590	rs2314951	4	17315591	LAP3	NA	NA	-0.245122	0.826675	NA	NA
JHU_4.18594702	NA	4	18594703	LAP3	NA	NA	0.190098	0.87387	NA	NA
rs10025732	rs10025732	4	17452374	LAP3	NA	NA	-0.315699	0.817844	NA	NA
rs10027272	rs10027272	4	16677557	LAP3	-0.223458	0.860396	NA	NA	NA	NA
rs10027467	rs10027467	4	17104683	LAP3	NA	NA	0.275	0.868105	NA	NA
rs10939712	rs10939712	4	17336798	LAP3	0.375239	0.875776	NA	NA	NA	NA
rs113352086	rs113352086	4	17302823	LAP3	NA	NA	-0.264219	0.816218	NA	NA
rs11734857	rs11734857	4	17023717	LAP3	NA	NA	-0.205907	0.865819	NA	NA
rs11947586	rs11947586	4	17746188	LAP3	-0.587251	0.540341	NA	NA	NA	NA
rs11947857	rs11947857	4	17691047	LAP3	-0.283336	0.849681	NA	NA	NA	NA
rs13102976	rs13102976	4	17979829	LAP3	NA	NA	0.287107	0.796213	NA	NA
rs13103931	rs13103931	4	17892400	LAP3	NA	NA	0.296747	0.758549	NA	NA
rs13109476	rs13109476	4	17039677	LAP3	NA	NA	-0.223206	0.725828	NA	NA
rs13138275	rs13138275	4	17483682	LAP3	NA	NA	-0.17154	0.879659	NA	NA
rs13144223	rs13144223	4	17872707	LAP3	NA	NA	0.287107	0.796213	NA	NA
rs13151620	NA	4	17991679	LAP3	NA	NA	0.287107	0.796213	NA	NA
rs16894148	rs16894148	4	16880278	LAP3	NA	NA	0.312425	0.857271	NA	NA
rs16894291	rs16894291	4	17064024	LAP3	-0.324194	0.814134	NA	NA	NA	NA
rs16896779	rs16896779	4	18251889	LAP3	NA	NA	-0.32571	0.864078	NA	NA
rs2697684	rs2697684	4	17435958	LAP3	0.23575	0.866494	NA	NA	NA	NA
rs34890058	rs34890058	4	17041514	LAP3	NA	NA	0.382249	0.852411	NA	NA
rs3795243	rs3795243	4	17829990	LAP3	NA	NA	0.288289	0.821038	NA	NA
rs4631043	rs4631043	4	17727941	LAP3	NA	NA	-0.226947	0.778462	NA	NA
rs56820414	rs56820414	4	17421363	LAP3	-0.25547	0.87843	NA	NA	NA	NA
rs584272	rs584272	4	17255650	LAP3	NA	NA	0.197768	0.877286	NA	NA
rs59037741	rs59037741	4	17845470	LAP3	-0.491007	0.793958	NA	NA	NA	NA
rs6823069	rs6823069	4	17331894	LAP3	-0.223021	0.87374	NA	NA	NA	NA
rs6856880	rs6856880	4	17419691	LAP3	-0.336077	0.839957	NA	NA	NA	NA
rs73131869	rs73131869	4	17359066	LAP3	-0.413081	0.878216	NA	NA	NA	NA
rs7666176	rs7666176	4	18300581	LAP3	-0.415632	0.838246	NA	NA	NA	NA
rs7683963	rs7683963	4	17898829	LAP3	NA	NA	-0.385479	0.613037	NA	NA
rs77574141	rs77574141	4	18024222	LAP3	NA	NA	0.287107	0.796213	NA	NA
rs78723521	rs78723521	4	16850064	LAP3	-0.410053	0.835947	NA	NA	NA	NA
JHU_4.128306883	NA	4	128306884	LARP1B	NA	NA	0.163337	0.867631	NA	NA
rs115629402	rs115629402	4	129610281	LARP1B	NA	NA	-0.165489	0.836379	NA	NA
rs11723210	rs11723210	4	129281445	LARP1B	0.18816	0.832657	NA	NA	NA	NA
rs17013593	rs17013593	4	129593111	LARP1B	-0.149841	0.843821	-0.11466	0.835764	NA	NA
rs6837389	rs6837389	4	129612729	LARP1B	-0.146399	0.807686	NA	NA	NA	NA
rs6858855	rs6858855	4	128617730	LARP1B	NA	NA	0.204409	0.872915	NA	NA
rs7678926	rs7678926	4	128392739	LARP1B	-0.145209	0.850032	NA	NA	NA	NA
JHU_4.112582770	rs12647320	4	112582771	LARP7	-0.112724	0.576838	NA	NA	NA	NA
JHU_4.112760762	rs61151450	4	112760763	LARP7	0.141213	0.835947	NA	NA	NA	NA
JHU_4.113046603	NA	4	113046604	LARP7	-0.158683	0.853223	NA	NA	NA	NA
JHU_4.113317208	rs6848122	4	113317209	LARP7	-0.0942181	0.778494	NA	NA	NA	NA
JHU_4.113509787	rs61036592	4	113509788	LARP7	NA	NA	-0.127012	0.790912	NA	NA
JHU_4.113572293	rs58067982	4	113572294	LARP7	NA	NA	-0.1476	0.845802	NA	NA
JHU_4.113641407	rs77790635	4	113641408	LARP7	-0.138839	0.745418	NA	NA	NA	NA
JHU_4.113653516	rs115969975	4	113653517	LARP7	NA	NA	0.0905549	0.844153	NA	NA
JHU_4.113734409	NA	4	113734410	LARP7	NA	NA	-0.162703	0.838073	NA	NA
JHU_4.114090422	NA	4	114090423	LARP7	NA	NA	0.153831	0.864547	NA	NA
JHU_4.114108563	rs138424225	4	114108564	LARP7	NA	NA	-0.156843	0.852007	NA	NA
JHU_4.114114080	rs2352532	4	114114081	LARP7	NA	NA	-0.0798021	0.854922	NA	NA
JHU_4.114136135	rs79243447	4	114136136	LARP7	NA	NA	-0.125149	0.874182	NA	NA
JHU_4.114447571	rs28535521	4	114447572	LARP7	NA	NA	0.131946	0.784774	NA	NA
rs10013796	rs10013796	4	113765546	LARP7	0.105572	0.805335	0.105018	0.789714	NA	NA
rs10014697	rs10014697	4	112584467	LARP7	-0.112724	0.576838	NA	NA	NA	NA
rs10020973	rs10020973	4	112741187	LARP7	-0.08986	0.842101	NA	NA	NA	NA
rs10021207	rs10021207	4	113658555	LARP7	NA	NA	0.133279	0.844289	NA	NA
rs10025530	rs10025530	4	112568464	LARP7	-0.114395	0.666156	NA	NA	NA	NA
rs10029917	rs10029917	4	113946683	LARP7	NA	NA	0.0855558	0.826246	NA	NA
rs11942951	rs11942951	4	114330885	LARP7	-0.0885921	0.878032	NA	NA	NA	NA
rs12510189	rs12510189	4	113200382	LARP7	-0.0762881	0.877163	NA	NA	NA	NA
rs17531026	rs17531026	4	114439090	LARP7	NA	NA	-0.0755923	0.866139	NA	NA
rs17593100	rs17593100	4	114569517	LARP7	NA	NA	-0.0719873	0.877351	NA	NA
rs17628432	rs17628432	4	113356927	LARP7	0.0869339	0.867517	NA	NA	NA	NA
rs2051785	rs2051785	4	114476177	LARP7	NA	NA	0.148684	0.789384	NA	NA
rs2272230	rs2272230	4	114260538	LARP7	NA	NA	-0.0801407	0.84097	NA	NA
rs28592228	rs28592228	4	114448612	LARP7	NA	NA	-0.0876362	0.846072	NA	NA
rs313946	rs313946	4	113975905	LARP7	-0.110356	0.881593	NA	NA	NA	NA
rs313977	rs313977	4	113983836	LARP7	-0.147381	0.834904	NA	NA	NA	NA
rs326866	rs326866	4	112739250	LARP7	0.123574	0.700602	NA	NA	NA	NA
rs326880	rs326880	4	112729781	LARP7	0.134821	0.582892	NA	NA	NA	NA
rs326896	rs326896	4	112669571	LARP7	0.121388	0.808706	NA	NA	NA	NA
rs35633116	rs35633116	4	113352832	LARP7	NA	NA	-0.16011	0.86349	NA	NA
rs362503	rs362503	4	114164585	LARP7	0.102845	0.857889	NA	NA	NA	NA
rs60587763	rs60587763	4	112727747	LARP7	0.141213	0.835947	NA	NA	NA	NA
rs6533579	rs6533579	4	112591777	LARP7	0.0868286	0.840864	NA	NA	NA	NA
rs6533612	rs6533612	4	113305861	LARP7	0.0760747	0.876309	NA	NA	NA	NA
rs6533674	rs6533674	4	114122971	LARP7	NA	NA	0.107818	0.743724	NA	NA
rs6533691	rs6533691	4	114437456	LARP7	NA	NA	0.140485	0.729502	NA	NA
rs6829775	rs6829775	4	113719791	LARP7	NA	NA	0.0951913	0.727094	NA	NA
rs6838440	rs6838440	4	113328078	LARP7	-0.0777799	0.841584	NA	NA	NA	NA
rs6842886	rs6842886	4	114392629	LARP7	NA	NA	0.160515	0.849158	NA	NA
rs6855396	rs6855396	4	113674445	LARP7	0.0954396	0.845088	0.101889	0.803139	NA	NA
rs73841022	rs73841022	4	113352075	LARP7	NA	NA	-0.16011	0.86349	NA	NA
rs75472989	rs75472989	4	114104443	LARP7	NA	NA	-0.0889808	0.879076	NA	NA
rs76016564	rs76016564	4	113602325	LARP7	-0.145215	0.845471	NA	NA	NA	NA
rs76080030	rs76080030	4	113647354	LARP7	NA	NA	-0.185714	0.817778	NA	NA
rs7656819	rs7656819	4	113570885	LARP7	NA	NA	-0.083751	0.85652	NA	NA
rs7657219	rs7657219	4	113969058	LARP7	NA	NA	-0.0981629	0.779334	NA	NA
rs7664069	rs7664069	4	113341559	LARP7	NA	NA	-0.0868452	0.858164	NA	NA
rs7664678	rs7664678	4	113311741	LARP7	-0.0873972	0.841901	NA	NA	NA	NA
rs7668594	rs7668594	4	112565975	LARP7	-0.108273	0.667777	NA	NA	NA	NA
rs79921394	rs79921394	4	112815269	LARP7	0.118194	0.872863	NA	NA	NA	NA
JHU_4.17223055	rs16894693	4	17223056	LCORL	NA	NA	-0.24164	0.872344	NA	NA
JHU_4.17278527	NA	4	17278528	LCORL	NA	NA	-0.153996	0.842383	NA	NA
JHU_4.17289632	rs6825696	4	17289633	LCORL	-0.15542	0.874295	NA	NA	NA	NA
JHU_4.17328472	rs7682612	4	17328473	LCORL	NA	NA	-0.153672	0.857375	NA	NA
JHU_4.18109867	rs113034427	4	18109868	LCORL	NA	NA	0.182199	0.803321	NA	NA
JHU_4.18408938	rs116835958	4	18408939	LCORL	-0.329548	0.700848	NA	NA	NA	NA
JHU_4.18537950	NA	4	18537951	LCORL	0.265274	0.871587	NA	NA	NA	NA
JHU_4.18594702	NA	4	18594703	LCORL	-0.147179	0.856854	NA	NA	NA	NA
JHU_4.18665477	NA	4	18665478	LCORL	NA	NA	-0.167465	0.803139	NA	NA
JHU_4.18670039	rs12501191	4	18670040	LCORL	-0.136118	0.879656	NA	NA	NA	NA
JHU_4.18697332	NA	4	18697333	LCORL	NA	NA	-0.162568	0.817301	NA	NA
rs10019574	rs10019574	4	18407127	LCORL	0.15514	0.815698	NA	NA	NA	NA
rs10024361	rs10024361	4	18941726	LCORL	-0.148284	0.87296	NA	NA	NA	NA
rs10035035	rs10035035	4	19013486	LCORL	-0.286326	0.858669	NA	NA	NA	NA
rs114441994	rs114441994	4	18406918	LCORL	0.265274	0.871587	NA	NA	NA	NA
rs115213532	rs115213532	4	18822617	LCORL	NA	NA	0.202856	0.852292	NA	NA
rs115711250	rs115711250	4	18546990	LCORL	-0.281545	0.870896	NA	NA	NA	NA
rs11730753	rs11730753	4	17035562	LCORL	-0.244698	0.689919	NA	NA	NA	NA
rs11734663	rs11734663	4	16867757	LCORL	NA	NA	-0.104881	0.879619	NA	NA
rs11734857	rs11734857	4	17023717	LCORL	-0.193516	0.735536	-0.193529	0.50522	NA	NA
rs13104451	rs13104451	4	16871315	LCORL	-0.161304	0.840927	NA	NA	NA	NA
rs13109476	rs13109476	4	17039677	LCORL	NA	NA	-0.155688	0.596529	NA	NA
rs13118998	rs13118998	4	18695770	LCORL	NA	NA	0.211469	0.855209	NA	NA
rs13123337	rs13123337	4	16878838	LCORL	-0.18493	0.869941	NA	NA	NA	NA
rs13135819	rs13135819	4	16855730	LCORL	-0.149288	0.839299	-0.116797	0.870579	NA	NA
rs158274	rs158274	4	16853391	LCORL	-0.149288	0.839299	-0.116797	0.870579	NA	NA
rs16894148	rs16894148	4	16880278	LCORL	0.266806	0.788267	NA	NA	NA	NA
rs16895724	rs16895724	4	17787334	LCORL	NA	NA	0.239765	0.869743	NA	NA
rs16897089	rs16897089	4	18482287	LCORL	0.129116	0.861451	NA	NA	NA	NA
rs1860596	rs1860596	4	17660082	LCORL	-0.12017	0.847713	NA	NA	NA	NA
rs1878646	rs1878646	4	18764898	LCORL	NA	NA	-0.159088	0.839374	NA	NA
rs2314597	rs2314597	4	16997327	LCORL	-0.162623	0.642484	-0.130061	0.706011	NA	NA
rs2315554	rs74446184	4	17660407	LCORL	0.140228	0.873443	NA	NA	NA	NA
rs4698169	rs4698169	4	17135343	LCORL	-0.229238	0.850024	NA	NA	NA	NA
rs55705546	rs55705546	4	18752722	LCORL	-0.284128	0.609035	-0.170142	0.865874	NA	NA
rs6414774	rs6414774	4	16985245	LCORL	-0.152944	0.732624	-0.131646	0.711766	NA	NA
rs6449272	rs6449272	4	16974018	LCORL	NA	NA	0.126928	0.868247	NA	NA
rs6833761	rs6833761	4	18396021	LCORL	-0.208137	0.706711	NA	NA	NA	NA
rs6843156	rs6843156	4	18408920	LCORL	-0.151981	0.787877	NA	NA	NA	NA
rs6848688	rs6848688	4	17280468	LCORL	0.178063	0.663584	NA	NA	NA	NA
rs73252750	rs73252750	4	18754179	LCORL	-0.388797	0.511994	-0.297257	0.650661	NA	NA
rs73800082	rs73800082	4	17279203	LCORL	0.258275	0.68075	NA	NA	NA	NA
rs7661882	rs7661882	4	16965382	LCORL	-0.169478	0.801139	NA	NA	NA	NA
rs7684068	rs7684068	4	17545732	LCORL	NA	NA	-0.158952	0.589035	NA	NA
rs7691318	rs7691318	4	17773485	LCORL	-0.130166	0.817227	NA	NA	NA	NA
rs7700098	rs7700098	4	18102216	LCORL	NA	NA	0.157363	0.810289	NA	NA
rs79283981	rs79283981	4	17499344	LCORL	0.245011	0.869555	NA	NA	NA	NA
rs985653	rs985653	4	17295861	LCORL	0.126765	0.878794	NA	NA	NA	NA
JHU_4.108503926	rs111734614	4	108503927	LEF1	0.778279	0.850862	NA	NA	NA	NA
JHU_4.108612761	rs77098364	4	108612762	LEF1	-1.11225	0.822315	-0.984588	0.838516	NA	NA
JHU_4.108845270	rs376146259	4	108845271	LEF1	-1.12097	0.574735	-1.08827	0.466541	NA	NA
rs1027253	rs1027253	4	108117467	LEF1	NA	NA	-0.641245	0.880816	NA	NA
rs112257068	rs112257068	4	109964518	LEF1	1.08362	0.859246	1.08982	0.820582	NA	NA
rs12503228	rs12503228	4	109928837	LEF1	NA	NA	1.04075	0.818674	NA	NA
rs13144835	rs13144835	4	108829343	LEF1	-0.614735	0.871104	NA	NA	NA	NA
rs1399402	rs1399402	4	108456131	LEF1	-0.779249	0.871104	-0.764972	0.849198	NA	NA
rs1452401	rs1452401	4	109374717	LEF1	-0.809318	0.792737	-0.717441	0.80804	NA	NA
rs1493131	rs1493131	4	108860906	LEF1	NA	NA	-0.982362	0.819515	NA	NA
rs17037525	rs17037525	4	108120955	LEF1	-1.1442	0.868189	NA	NA	NA	NA
rs17039710	rs17039710	4	109969809	LEF1	0.822098	0.882079	0.917626	0.805175	NA	NA
rs17218497	rs17218497	4	108284661	LEF1	NA	NA	-0.662441	0.868006	NA	NA
rs1988579	rs1988579	4	109637249	LEF1	NA	NA	-0.981504	0.871418	NA	NA
rs28540030	rs28540030	4	108821352	LEF1	0.667766	0.86939	NA	NA	NA	NA
rs28544126	rs28544126	4	109776386	LEF1	-1.15882	0.824777	NA	NA	NA	NA
rs28663268	rs28663268	4	108852078	LEF1	NA	NA	-0.982362	0.819515	NA	NA
rs3756271	rs3756271	4	108874039	LEF1	0.741873	0.826454	0.744339	0.772072	NA	NA
rs56874625	rs56874625	4	109720840	LEF1	1.18598	0.855192	NA	NA	NA	NA
rs6533281	rs6533281	4	108044536	LEF1	NA	NA	0.868658	0.877569	NA	NA
rs7657314	rs7657314	4	109927028	LEF1	NA	NA	0.62264	0.834136	NA	NA
rs78367700	rs78367700	4	108727483	LEF1	-1.57349	0.829349	-1.5403	0.789059	NA	NA
JHU_4.1526281	NA	4	1526282	LETM1	0.227858	0.878759	NA	NA	NA	NA
JHU_4.1526464	rs76868332	4	1526465	LETM1	NA	NA	-0.146788	0.790593	NA	NA
JHU_4.1624499	rs74820769	4	1624500	LETM1	-0.191664	0.869136	NA	NA	NA	NA
JHU_4.1727496	NA	4	1727497	LETM1	NA	NA	-0.206009	0.854794	NA	NA
JHU_4.1734280	rs798767	4	1734281	LETM1	0.114846	0.874251	NA	NA	NA	NA
JHU_4.1745485	rs4865465	4	1745486	LETM1	-0.12139	0.838103	NA	NA	NA	NA
JHU_4.1750009	NA	4	1750010	LETM1	-0.230865	0.86164	NA	NA	NA	NA
JHU_4.1757295	rs74566140	4	1757296	LETM1	NA	NA	-0.211773	0.86299	NA	NA
JHU_4.2289116	rs6599423	4	2289117	LETM1	NA	NA	0.173709	0.849329	NA	NA
JHU_4.2292335	rs35174183	4	2292336	LETM1	0.122338	0.871886	NA	NA	NA	NA
JHU_4.2297701	rs10021073	4	2297702	LETM1	0.171455	0.639157	NA	NA	NA	NA
JHU_4.2336654	rs61789443	4	2336655	LETM1	NA	NA	-0.0997904	0.847481	NA	NA
JHU_4.2393466	rs56277916	4	2393467	LETM1	0.11242	0.871422	NA	NA	NA	NA
JHU_4.2406791	rs75385950	4	2406792	LETM1	NA	NA	-0.236438	0.737438	NA	NA
JHU_4.2437387	NA	4	2437388	LETM1	NA	NA	0.103708	0.876435	NA	NA
JHU_4.2449544	rs1203809	4	2449545	LETM1	0.130156	0.837102	NA	NA	NA	NA
JHU_4.2470654	rs17132599	4	2470655	LETM1	0.217143	0.875524	NA	NA	NA	NA
JHU_4.2569455	rs7682491	4	2569456	LETM1	0.136504	0.847871	NA	NA	NA	NA
JHU_4.2652512	rs111896207	4	2652513	LETM1	NA	NA	-0.190604	0.830709	NA	NA
JHU_4.2808319	rs115125701	4	2808320	LETM1	NA	NA	-0.158721	0.87946	NA	NA
JHU_4.2828526	rs62637096	4	2828527	LETM1	0.134347	0.780829	NA	NA	NA	NA
JHU_4.861438	NA	4	861439	LETM1	NA	NA	-0.139748	0.845698	NA	NA
JHU_4.896997	rs3775116	4	896998	LETM1	-0.141213	0.877768	NA	NA	NA	NA
JHU_4.914327	rs11248058	4	914328	LETM1	0.106232	0.843005	NA	NA	NA	NA
JHU_4.987914	rs115388129	4	987915	LETM1	-0.232948	0.861289	NA	NA	NA	NA
rs10001883	rs10001883	4	2805379	LETM1	0.122728	0.828563	NA	NA	NA	NA
rs10009152	rs10009152	4	2408397	LETM1	NA	NA	-0.150832	0.852974	NA	NA
rs10452334	rs10452334	4	2295206	LETM1	NA	NA	0.171386	0.85694	NA	NA
rs1077020	NA	4	1988193	LETM1	NA	NA	0.100167	0.878627	NA	NA
rs111807331	rs111807331	4	1563853	LETM1	0.17787	0.877821	NA	NA	NA	NA
rs114856459	rs114856459	4	864589	LETM1	-0.272118	0.838286	NA	NA	NA	NA
rs11726508	rs11726508	4	888937	LETM1	NA	NA	-0.163464	0.834795	NA	NA
rs11737692	rs11737692	4	2287421	LETM1	NA	NA	0.173709	0.849329	NA	NA
rs11947866	rs11947866	4	1684627	LETM1	-0.163676	0.681566	NA	NA	NA	NA
rs1203863	rs1203863	4	2502637	LETM1	0.121839	0.878427	NA	NA	NA	NA
rs1374468	rs1374468	4	1724579	LETM1	-0.116944	0.872373	NA	NA	NA	NA
rs141288434	rs141288434	4	1481650	LETM1	-0.120582	0.817654	NA	NA	NA	NA
rs17768776	rs17768776	4	2306259	LETM1	0.170037	0.868262	NA	NA	NA	NA
rs2279186	rs2279186	4	875887	LETM1	0.136971	0.819452	NA	NA	NA	NA
rs2854915	rs2854915	4	1721654	LETM1	-0.117384	0.849059	NA	NA	NA	NA
rs3118617	rs3118617	4	2340417	LETM1	NA	NA	0.0902004	0.843913	NA	NA
rs3135127	NA	4	2359802	LETM1	NA	NA	-0.203857	0.287914	NA	NA
rs3135143	rs3135143	4	2367744	LETM1	NA	NA	-0.154155	0.767903	NA	NA
rs3752749	rs3752749	4	1737262	LETM1	0.120491	0.857928	NA	NA	NA	NA
rs3755963	rs3755963	4	894255	LETM1	0.134732	0.802687	NA	NA	NA	NA
rs4077096	rs4077096	4	1741534	LETM1	-0.117384	0.849059	NA	NA	NA	NA
rs41286653	rs41286653	4	877919	LETM1	0.179588	0.805207	0.138899	0.840606	NA	NA
rs4410586	rs4410586	4	1550535	LETM1	NA	NA	-0.112497	0.82175	NA	NA
rs4450872	rs4450872	4	1024726	LETM1	-0.127558	0.808208	NA	NA	NA	NA
rs4690055	rs4690055	4	2748663	LETM1	0.12335	0.838097	NA	NA	NA	NA
rs4974666	rs4974666	4	2277497	LETM1	NA	NA	0.141962	0.822803	NA	NA
rs56353809	rs56353809	4	920526	LETM1	0.144008	0.809632	NA	NA	NA	NA
rs598641	NA	4	2305734	LETM1	NA	NA	0.0943232	0.876137	NA	NA
rs6815138	rs6815138	4	941290	LETM1	NA	NA	0.0972002	0.863082	NA	NA
rs6855233	rs6855233	4	1002125	LETM1	NA	NA	0.239462	0.599044	NA	NA
rs73061842	rs73061842	4	1420896	LETM1	NA	NA	-0.143171	0.717255	NA	NA
rs73203310	rs73203310	4	2284842	LETM1	NA	NA	0.21136	0.650032	NA	NA
rs75949599	rs75949599	4	1980438	LETM1	NA	NA	-0.241355	0.746853	NA	NA
rs7659916	NA	4	1361013	LETM1	NA	NA	0.11017	0.856656	NA	NA
rs7664212	rs7664212	4	1020882	LETM1	NA	NA	0.132117	0.737083	NA	NA
rs7667152	rs7667152	4	1357051	LETM1	NA	NA	-0.0974879	0.870537	NA	NA
rs76916322	rs76916322	4	2409975	LETM1	-0.22325	0.799136	-0.205119	0.720967	NA	NA
rs78009386	rs78009386	4	880475	LETM1	0.14281	0.871868	NA	NA	NA	NA
rs798766	rs798766	4	1734239	LETM1	0.114846	0.874251	NA	NA	NA	NA
rs9993090	rs9993090	4	2430298	LETM1	NA	NA	0.10397	0.821891	NA	NA
JHU_4.24417954	rs61615364	4	24417955	LGI2	0.668219	0.881635	NA	NA	NA	NA
JHU_4.24439043	rs112056650	4	24439044	LGI2	1.61895	0.698672	NA	NA	NA	NA
JHU_4.24760987	rs7684572	4	24760988	LGI2	NA	NA	0.734845	0.848119	NA	NA
JHU_4.24811229	rs58699727	4	24811230	LGI2	NA	NA	0.706193	0.87565	NA	NA
JHU_4.24857774	rs800471	4	24857775	LGI2	NA	NA	-0.935013	0.710616	NA	NA
JHU_4.24858646	rs800474	4	24858647	LGI2	NA	NA	-0.935013	0.710616	NA	NA
JHU_4.24879856	rs12650428	4	24879857	LGI2	-0.779881	0.852936	NA	NA	NA	NA
JHU_4.25008632	rs4697084	4	25008633	LGI2	-1.08253	0.839538	NA	NA	NA	NA
JHU_4.25023569	NA	4	25023570	LGI2	1.93703	0.545255	NA	NA	NA	NA
JHU_4.25134908	rs10212772	4	25134909	LGI2	NA	NA	-1.38255	0.775681	NA	NA
JHU_4.25319947	rs73254141	4	25319948	LGI2	NA	NA	1.28217	0.848975	NA	NA
JHU_4.25507544	NA	4	25507545	LGI2	-0.845469	0.7441	NA	NA	NA	NA
JHU_4.25513294	NA	4	25513295	LGI2	NA	NA	-0.870764	0.740474	NA	NA
JHU_4.25649796	rs192372857	4	25649797	LGI2	-1.2737	0.661405	-1.17755	0.740723	NA	NA
JHU_4.25660532	rs10014972	4	25660533	LGI2	-0.689451	0.853137	NA	NA	NA	NA
JHU_4.25681337	rs56221430	4	25681338	LGI2	0.800179	0.839715	NA	NA	NA	NA
JHU_4.25957731	rs76862962	4	25957732	LGI2	1.07337	0.866297	NA	NA	NA	NA
exm2240865	rs764497	4	24981689	LGI2	NA	NA	-0.56782	0.864418	NA	NA
rs10939019	rs10939019	4	24951059	LGI2	0.59109	0.852623	NA	NA	NA	NA
rs10939043	rs10939043	4	25208058	LGI2	NA	NA	0.83457	0.813478	NA	NA
rs115166612	rs115166612	4	25649378	LGI2	NA	NA	-0.98564	0.877162	NA	NA
rs115257276	rs115257276	4	25320727	LGI2	NA	NA	1.31708	0.735247	NA	NA
rs11736434	rs11736434	4	24411943	LGI2	-0.764959	0.810739	NA	NA	NA	NA
rs12505283	rs12505283	4	25204724	LGI2	NA	NA	0.822728	0.789264	NA	NA
rs12511068	rs12511068	4	24896658	LGI2	0.81525	0.869942	NA	NA	NA	NA
rs12648866	rs12648866	4	24995979	LGI2	-0.866973	0.86903	NA	NA	NA	NA
rs13149557	rs13149557	4	24806825	LGI2	-1.45672	0.552589	-1.5186	0.466168	NA	NA
rs1466281	rs1466281	4	25936665	LGI2	0.657631	0.870432	NA	NA	NA	NA
rs1511351	rs1511351	4	24196766	LGI2	NA	NA	0.842729	0.86704	NA	NA
rs16875258	rs16875258	4	24185518	LGI2	0.856	0.831021	NA	NA	NA	NA
rs16876611	rs16876611	4	25018269	LGI2	1.7525	0.71889	NA	NA	NA	NA
rs16876735	rs16876735	4	25068536	LGI2	NA	NA	0.778727	0.794325	NA	NA
rs16877005	rs16877005	4	25313994	LGI2	NA	NA	1.28217	0.848975	NA	NA
rs16877544	rs16877544	4	25777802	LGI2	NA	NA	-1.85561	0.484184	NA	NA
rs1705098	rs1705098	4	24144512	LGI2	0.554764	0.863033	NA	NA	NA	NA
rs17685537	rs17685537	4	26021208	LGI2	NA	NA	0.915764	0.876848	NA	NA
rs1861093	rs1861093	4	24983588	LGI2	-1.37611	0.354614	NA	NA	NA	NA
rs1877090	rs1877090	4	24195324	LGI2	1.18172	0.827379	NA	NA	NA	NA
rs1995917	rs1995917	4	24207765	LGI2	0.894413	0.558457	NA	NA	NA	NA
rs2048025	rs2048025	4	24476545	LGI2	-0.883771	0.58131	NA	NA	NA	NA
rs2240996	rs2240996	4	25675100	LGI2	0.598688	0.867284	NA	NA	NA	NA
rs2302566	rs2302566	4	25125703	LGI2	NA	NA	-1.25721	0.729014	NA	NA
rs28401325	rs28401325	4	24729369	LGI2	-0.945309	0.804563	NA	NA	NA	NA
rs28540406	rs28540406	4	25635474	LGI2	NA	NA	-1.10436	0.876137	NA	NA
rs34676227	rs34676227	4	24820114	LGI2	1.2319	0.874217	NA	NA	NA	NA
rs35772326	rs35772326	4	24923871	LGI2	NA	NA	0.755576	0.789059	NA	NA
rs3815464	rs3815464	4	25671043	LGI2	NA	NA	-0.740459	0.872139	NA	NA
rs3828483	rs3828483	4	24470847	LGI2	-0.78587	0.70703	-0.607269	0.8626	NA	NA
rs3894268	rs3894268	4	25464346	LGI2	NA	NA	0.881336	0.703517	NA	NA
rs4235320	rs4235320	4	24955907	LGI2	NA	NA	-0.756362	0.831707	NA	NA
rs4428268	rs4428268	4	25028158	LGI2	-0.789153	0.863962	-1.12834	0.58864	NA	NA
rs4580639	rs4580639	4	25645165	LGI2	0.801646	0.801158	0.681508	0.87059	NA	NA
rs4697052	rs4697052	4	24223553	LGI2	NA	NA	0.645501	0.820098	NA	NA
rs4697493	rs4697493	4	24899586	LGI2	0.846153	0.674323	NA	NA	NA	NA
rs4697522	rs4697522	4	25008523	LGI2	-1.19633	0.842846	NA	NA	NA	NA
rs4697584	rs4697584	4	25533554	LGI2	NA	NA	-0.747208	0.81625	NA	NA
rs56252473	rs56252473	4	24856601	LGI2	NA	NA	-1.31737	0.857102	NA	NA
rs62410614	rs62410614	4	25502694	LGI2	1.03881	0.833691	1.08706	0.80672	NA	NA
rs6448365	rs6448365	4	25507698	LGI2	-0.902001	0.653026	NA	NA	NA	NA
rs6448388	rs6448388	4	25654566	LGI2	0.616779	0.865544	NA	NA	NA	NA
rs6833416	rs6833416	4	25056936	LGI2	NA	NA	0.797383	0.877877	NA	NA
rs6848500	rs11249248	4	25753051	LGI2	NA	NA	0.785806	0.805863	NA	NA
rs6852497	rs6852497	4	25111387	LGI2	-0.629272	0.858235	NA	NA	NA	NA
rs73250606	rs73250606	4	24868467	LGI2	NA	NA	-1.31737	0.857102	NA	NA
rs73250667	rs73250667	4	24976930	LGI2	NA	NA	-1.40851	0.738112	NA	NA
rs75088335	rs75088335	4	25482354	LGI2	-0.819041	0.855567	NA	NA	NA	NA
rs76432663	NA	4	24731968	LGI2	NA	NA	1.02188	0.831605	NA	NA
rs7668800	rs7668800	4	24983923	LGI2	NA	NA	-0.621691	0.837689	NA	NA
rs7689639	rs7689639	4	25575537	LGI2	1.60469	0.70576	1.46725	0.779289	NA	NA
rs77757935	rs77757935	4	25640182	LGI2	1.35178	0.789885	NA	NA	NA	NA
rs800464	rs800464	4	24856909	LGI2	NA	NA	-0.935013	0.710616	NA	NA
rs80114340	NA	4	24473262	LGI2	1.31735	0.792049	NA	NA	NA	NA
JHU_4.38562423	rs56661907	4	38562424	LIAS	-0.400917	0.870314	NA	NA	NA	NA
JHU_4.38875696	NA	4	38875697	LIAS	NA	NA	0.291333	0.851908	NA	NA
JHU_4.38887539	rs28404568	4	38887540	LIAS	NA	NA	-0.38023	0.664126	NA	NA
JHU_4.39919821	rs79006297	4	39919822	LIAS	-0.403446	0.837498	NA	NA	NA	NA
JHU_4.40227533	NA	4	40227534	LIAS	NA	NA	-0.3191	0.713904	NA	NA
JHU_4.40343286	rs56077526	4	40343287	LIAS	NA	NA	0.185492	0.857102	NA	NA
rs10019532	rs10019532	4	39515736	LIAS	NA	NA	-0.158423	0.863023	NA	NA
rs10021263	rs10021263	4	40342618	LIAS	NA	NA	0.185492	0.857102	NA	NA
rs13147477	rs13147477	4	39419322	LIAS	0.395406	0.839274	NA	NA	NA	NA
rs16994736	rs16994736	4	38718009	LIAS	0.330553	0.86892	NA	NA	NA	NA
rs17582666	rs17582666	4	38726851	LIAS	NA	NA	0.251081	0.868006	NA	NA
rs1873719	rs1873719	4	40387605	LIAS	NA	NA	0.24689	0.713197	NA	NA
rs2249177	rs2249177	4	39451798	LIAS	NA	NA	0.209871	0.85863	NA	NA
rs2637731	rs2637731	4	38522624	LIAS	-0.470507	0.869208	NA	NA	NA	NA
rs28408009	rs28408009	4	39566499	LIAS	-0.262963	0.861823	NA	NA	NA	NA
rs4540058	rs4540058	4	38751694	LIAS	NA	NA	-0.230161	0.815368	NA	NA
rs4615179	rs4615179	4	38465471	LIAS	NA	NA	0.143688	0.880572	NA	NA
rs60754552	rs60754552	4	38496442	LIAS	-0.457648	0.827607	NA	NA	NA	NA
rs6837478	rs6837478	4	39983227	LIAS	-0.271489	0.872201	NA	NA	NA	NA
rs6850040	rs6850040	4	38742953	LIAS	NA	NA	-0.200569	0.867397	NA	NA
rs75816052	rs75816052	4	39047373	LIAS	-0.404637	0.828469	NA	NA	NA	NA
rs7677758	rs7677758	4	40225912	LIAS	NA	NA	0.218047	0.736241	NA	NA
rs79112018	rs79112018	4	40178661	LIAS	-0.391933	0.866986	NA	NA	NA	NA
JHU_4.40491072	rs278983	4	40491073	LIMCH1	-1.22757	0.855567	NA	NA	NA	NA
JHU_4.40603015	NA	4	40603016	LIMCH1	NA	NA	-0.717851	0.844558	NA	NA
JHU_4.41222053	rs10017968	4	41222054	LIMCH1	-0.953329	0.833288	NA	NA	NA	NA
JHU_4.41466860	rs79534795	4	41466861	LIMCH1	1.20796	0.871653	NA	NA	NA	NA
JHU_4.41533492	rs10009623	4	41533493	LIMCH1	NA	NA	-0.797633	0.880037	NA	NA
JHU_4.41715269	rs370143364	4	41715270	LIMCH1	NA	NA	0.666911	0.780975	NA	NA
JHU_4.41756254	NA	4	41756255	LIMCH1	NA	NA	1.03084	0.87977	NA	NA
JHU_4.42433833	rs7673837	4	42433834	LIMCH1	0.576942	0.863222	0.602245	0.797455	NA	NA
JHU_4.42607456	rs13152628	4	42607457	LIMCH1	NA	NA	1.06749	0.844289	NA	NA
rs10019509	rs79278312	4	41247773	LIMCH1	NA	NA	0.752834	0.873465	NA	NA
rs10024411	rs10024411	4	40991885	LIMCH1	-0.680806	0.81154	NA	NA	NA	NA
rs10033248	rs10033248	4	41030604	LIMCH1	-0.928312	0.812305	NA	NA	NA	NA
rs11735207	rs11735207	4	41378712	LIMCH1	0.668111	0.867895	NA	NA	NA	NA
rs13133980	rs13133980	4	41002946	LIMCH1	-1.08803	0.568032	NA	NA	NA	NA
rs13136950	rs13136950	4	40469120	LIMCH1	-0.774709	0.855824	NA	NA	NA	NA
rs13140566	rs13140566	4	41239608	LIMCH1	0.900714	0.845182	NA	NA	NA	NA
rs1371301	rs1371301	4	41714627	LIMCH1	NA	NA	0.666911	0.780975	NA	NA
rs144103102	rs144103102	4	41708657	LIMCH1	NA	NA	-1.59911	0.630075	NA	NA
rs1492505	rs1492505	4	40373150	LIMCH1	1.00036	0.712627	NA	NA	NA	NA
rs1563849	rs1563849	4	42632678	LIMCH1	NA	NA	1.06749	0.844289	NA	NA
rs16854142	rs16854142	4	42307718	LIMCH1	-0.752283	0.866297	NA	NA	NA	NA
rs2128119	rs2128119	4	40588866	LIMCH1	0.69882	0.842828	NA	NA	NA	NA
rs2575484	rs2575484	4	42676234	LIMCH1	NA	NA	-1.02334	0.83016	NA	NA
rs3105207	rs3105207	4	40433281	LIMCH1	0.661948	0.808981	0.556216	0.843446	NA	NA
rs3105208	rs3105208	4	40433155	LIMCH1	0.72903	0.750192	0.605779	0.801766	NA	NA
rs381645	rs381645	4	40467399	LIMCH1	NA	NA	0.737956	0.785659	NA	NA
rs430730	rs430730	4	40519458	LIMCH1	-0.7437	0.74082	NA	NA	NA	NA
rs4861347	rs4861347	4	40974036	LIMCH1	0.908921	0.519031	NA	NA	NA	NA
rs56080549	rs56080549	4	41221697	LIMCH1	NA	NA	-1.07902	0.729828	NA	NA
rs56251500	rs56251500	4	41349183	LIMCH1	1.33896	0.792334	NA	NA	NA	NA
rs57538048	rs57538048	4	40977902	LIMCH1	1.033	0.668447	NA	NA	NA	NA
rs6811645	rs6811645	4	40583815	LIMCH1	NA	NA	-0.568831	0.877167	NA	NA
rs6817913	rs6817913	4	41711689	LIMCH1	NA	NA	-0.78163	0.65611	NA	NA
rs6822386	rs6822386	4	40588402	LIMCH1	-0.614087	0.854632	NA	NA	NA	NA
rs6838275	rs6838275	4	41841334	LIMCH1	0.889589	0.867547	NA	NA	NA	NA
rs6839810	rs6839810	4	41850006	LIMCH1	1.11969	0.839823	NA	NA	NA	NA
rs6855534	rs6855534	4	40967236	LIMCH1	0.929515	0.744779	NA	NA	NA	NA
rs73134467	rs73134467	4	40608374	LIMCH1	NA	NA	-0.717851	0.844558	NA	NA
rs73148151	rs73148151	4	40422821	LIMCH1	-0.70423	0.873443	NA	NA	NA	NA
rs73155327	rs73155327	4	42138704	LIMCH1	1.08827	0.869221	NA	NA	NA	NA
rs73233754	rs73233754	4	41816243	LIMCH1	1.01098	0.843084	NA	NA	NA	NA
rs73810426	rs73810426	4	41872680	LIMCH1	1.51613	0.862114	NA	NA	NA	NA
rs73810843	rs73810843	4	41147283	LIMCH1	NA	NA	0.595039	0.862399	NA	NA
rs7658182	rs7658182	4	40377986	LIMCH1	-0.998887	0.796339	NA	NA	NA	NA
rs7658815	rs7658815	4	40953139	LIMCH1	NA	NA	-0.755641	0.850481	NA	NA
rs7670762	rs7670762	4	41396631	LIMCH1	0.798052	0.758829	NA	NA	NA	NA
rs7675059	rs7675059	4	41430052	LIMCH1	NA	NA	-0.689605	0.828581	NA	NA
rs7692276	rs7692276	4	41076426	LIMCH1	-0.975676	0.827677	NA	NA	NA	NA
rs7695984	rs7695984	4	42433734	LIMCH1	0.576942	0.863222	0.602245	0.797455	NA	NA
rs78335978	rs78335978	4	42434221	LIMCH1	NA	NA	-1.05396	0.84244	NA	NA
rs79190199	rs79190199	4	41458288	LIMCH1	NA	NA	-1.39146	0.50149	NA	NA
rs80097384	rs80097384	4	41887057	LIMCH1	1.55433	0.705416	NA	NA	NA	NA
JHU_4.83538596	rs73829920	4	83538597	LIN54	NA	NA	0.132892	0.866896	NA	NA
JHU_4.83632993	rs28657004	4	83632994	LIN54	0.108544	0.84607	NA	NA	NA	NA
JHU_4.83700021	rs115303568	4	83700022	LIN54	-0.19588	0.873105	NA	NA	NA	NA
JHU_4.83725546	rs4693514	4	83725547	LIN54	NA	NA	-0.0949488	0.864969	NA	NA
JHU_4.84223460	rs4285078	4	84223461	LIN54	NA	NA	-0.164737	0.851374	NA	NA
JHU_4.84288057	rs11728428	4	84288058	LIN54	NA	NA	0.0981805	0.864602	NA	NA
JHU_4.84756447	rs988280	4	84756448	LIN54	-0.103315	0.866642	NA	NA	NA	NA
exm2080670	rs182037317	4	84029102	LIN54	0.243176	0.810953	NA	NA	NA	NA
rs10004130	rs10004130	4	84664343	LIN54	NA	NA	-0.145359	0.83816	NA	NA
rs10009661	rs10009661	4	83649829	LIN54	NA	NA	-0.106028	0.857102	NA	NA
rs11099608	rs11099608	4	84560219	LIN54	0.138839	0.680144	NA	NA	NA	NA
rs116545055	rs116545055	4	83451783	LIN54	NA	NA	0.121736	0.821114	NA	NA
rs11733801	rs11733801	4	83659628	LIN54	NA	NA	-0.170493	0.873383	NA	NA
rs11734609	rs11734609	4	83635581	LIN54	NA	NA	-0.110169	0.860998	NA	NA
rs12507011	rs12507011	4	84284198	LIN54	-0.115939	0.797269	NA	NA	NA	NA
rs12507978	rs12507978	4	83653082	LIN54	0.11765	0.830875	NA	NA	NA	NA
rs12510535	rs12510535	4	83371387	LIN54	NA	NA	0.257933	0.744272	NA	NA
rs12647932	rs12647932	4	83113323	LIN54	-0.129679	0.844016	NA	NA	NA	NA
rs13122305	rs13122305	4	84152973	LIN54	-0.215244	0.7441	NA	NA	NA	NA
rs13128996	rs13128996	4	84298192	LIN54	NA	NA	0.111611	0.856871	NA	NA
rs1547507	rs1547507	4	84587179	LIN54	NA	NA	0.093773	0.855299	NA	NA
rs17005532	rs17005532	4	83143011	LIN54	-0.203066	0.878032	NA	NA	NA	NA
rs17006191	rs17006191	4	83652094	LIN54	-0.174301	0.577635	NA	NA	NA	NA
rs17007054	rs17007054	4	84565890	LIN54	-0.109386	0.869895	NA	NA	NA	NA
rs17007308	rs17007308	4	84675406	LIN54	NA	NA	0.132578	0.875141	NA	NA
rs17007607	rs17007607	4	84793235	LIN54	-0.16755	0.772937	NA	NA	NA	NA
rs17353295	rs17353295	4	83418198	LIN54	0.149576	0.845088	NA	NA	NA	NA
rs1876117	rs1876117	4	84901327	LIN54	NA	NA	-0.111397	0.856656	NA	NA
rs1878494	rs1878494	4	83362192	LIN54	0.164233	0.71389	NA	NA	NA	NA
rs1906578	rs1906578	4	84793814	LIN54	-0.122548	0.871156	NA	NA	NA	NA
rs1993570	rs1993570	4	84684230	LIN54	0.121253	0.768855	NA	NA	NA	NA
rs201044410	rs201044410	4	83608360	LIN54	0.276942	0.715616	NA	NA	NA	NA
rs2135507	rs2135507	4	83586671	LIN54	NA	NA	-0.114073	0.806969	NA	NA
rs28493819	rs28493819	4	84572977	LIN54	0.136955	0.700186	NA	NA	NA	NA
rs2868383	rs2868383	4	83569085	LIN54	0.140944	0.86965	NA	NA	NA	NA
rs4235052	rs4235052	4	83733766	LIN54	NA	NA	-0.10691	0.87039	NA	NA
rs4328905	rs4328905	4	84243549	LIN54	-0.109512	0.856393	NA	NA	NA	NA
rs4693555	rs4693555	4	83992535	LIN54	0.104653	0.823509	NA	NA	NA	NA
rs4693610	rs4693610	4	84246898	LIN54	0.235043	0.459873	NA	NA	NA	NA
rs58903729	rs58903729	4	83637693	LIN54	0.174536	0.848014	NA	NA	NA	NA
rs6535350	rs6535350	4	83439160	LIN54	0.114277	0.822315	NA	NA	NA	NA
rs6811012	rs6811012	4	83590099	LIN54	0.115047	0.84368	NA	NA	NA	NA
rs6822001	rs6822001	4	83653968	LIN54	0.11765	0.830875	NA	NA	NA	NA
rs72934779	rs72934779	4	84073482	LIN54	0.125279	0.766502	NA	NA	NA	NA
rs7656326	rs7656326	4	84853269	LIN54	-0.206398	0.848983	NA	NA	NA	NA
rs7665557	rs7665557	4	83749882	LIN54	NA	NA	-0.254774	0.68197	NA	NA
rs7673232	rs7673232	4	84265285	LIN54	NA	NA	-0.13695	0.856656	NA	NA
rs7689308	rs7689308	4	83597815	LIN54	0.131688	0.868086	NA	NA	NA	NA
rs78098296	rs78098296	4	84243942	LIN54	-0.106835	0.865404	NA	NA	NA	NA
rs79850314	NA	4	84257845	LIN54	0.174692	0.834407	NA	NA	NA	NA
rs9307828	rs9307828	4	84659390	LIN54	0.107102	0.851652	NA	NA	NA	NA
rs996465	rs996465	4	83564947	LIN54	0.118453	0.784776	NA	NA	NA	NA
JHU_4.53826093	rs6855090	4	53826094	LNX1	-1.34131	0.695314	NA	NA	NA	NA
JHU_4.54024179	rs74948858	4	54024180	LNX1	0.902017	0.840676	NA	NA	NA	NA
JHU_4.54394852	rs35428205	4	54394853	LNX1	0.656637	0.822315	NA	NA	NA	NA
JHU_4.54657906	rs28543031	4	54657907	LNX1	-0.781939	0.850718	NA	NA	NA	NA
JHU_4.55488241	rs149333200	4	55488242	LNX1	-1.20478	0.834126	NA	NA	NA	NA
JHU_4.55520593	rs201731782	4	55520594	LNX1	NA	NA	0.624272	0.814557	NA	NA
rs10050226	rs10050226	4	55392598	LNX1	0.513078	0.879614	NA	NA	NA	NA
rs11133333	rs11133333	4	55380471	LNX1	-0.965738	0.812663	NA	NA	NA	NA
rs111482326	rs111482326	4	55499330	LNX1	-1.09809	0.688655	NA	NA	NA	NA
rs12108246	rs12108246	4	54078164	LNX1	-0.639309	0.855335	NA	NA	NA	NA
rs1435221	rs1435221	4	54398776	LNX1	0.589462	0.854978	NA	NA	NA	NA
rs1507966	rs1507966	4	55314638	LNX1	NA	NA	-0.844493	0.773774	NA	NA
rs170121	rs170121	4	55407099	LNX1	NA	NA	0.437109	0.876137	NA	NA
rs17082225	rs17082225	4	53828649	LNX1	0.756083	0.830944	NA	NA	NA	NA
rs17082557	rs17082557	4	54140416	LNX1	0.902017	0.840676	NA	NA	NA	NA
rs17082951	rs17082951	4	54393115	LNX1	NA	NA	-0.610686	0.828423	NA	NA
rs17083607	rs17083607	4	54721640	LNX1	NA	NA	1.02621	0.682783	NA	NA
rs17084491	rs17084491	4	55446565	LNX1	NA	NA	0.423026	0.878338	NA	NA
rs17230634	rs17230634	4	55480024	LNX1	NA	NA	-0.652981	0.663657	NA	NA
rs1872043	rs1872043	4	53846571	LNX1	0.822811	0.796668	NA	NA	NA	NA
rs1962230	rs1962230	4	54021591	LNX1	0.768532	0.864574	NA	NA	NA	NA
rs2114039	rs2114039	4	55092626	LNX1	0.722259	0.877268	NA	NA	NA	NA
rs218260	rs218260	4	55406317	LNX1	NA	NA	0.437109	0.876137	NA	NA
rs218268	rs218268	4	55411087	LNX1	NA	NA	0.530584	0.786751	NA	NA
rs2412559	rs2412559	4	55151711	LNX1	NA	NA	-0.635634	0.788114	NA	NA
rs2537879	rs2537879	4	55472695	LNX1	-0.527161	0.880896	NA	NA	NA	NA
rs2537883	rs2537883	4	55478047	LNX1	NA	NA	0.51208	0.847815	NA	NA
rs28477259	rs28477259	4	54393103	LNX1	NA	NA	-0.941177	0.624526	NA	NA
rs2855769	rs2855769	4	55540973	LNX1	NA	NA	0.817009	0.784148	NA	NA
rs2855775	rs2855775	4	55552600	LNX1	-0.745752	0.871886	0.877524	0.596667	NA	NA
rs2898681	rs2898681	4	53757000	LNX1	0.728819	0.851022	NA	NA	NA	NA
rs301126	rs301126	4	53795651	LNX1	0.619905	0.876661	NA	NA	NA	NA
rs3733540	rs3733540	4	55161254	LNX1	NA	NA	0.501613	0.785306	NA	NA
rs4583821	rs4583821	4	55193347	LNX1	-0.602372	0.825539	NA	NA	NA	NA
rs4864715	rs4864715	4	53907444	LNX1	0.737183	0.825198	NA	NA	NA	NA
rs4864767	rs4864767	4	54367136	LNX1	NA	NA	-0.435123	0.880984	NA	NA
rs4864910	rs4864910	4	55449616	LNX1	NA	NA	-0.464531	0.859196	NA	NA
rs60708527	rs60708527	4	54363181	LNX1	0.988128	0.786018	NA	NA	NA	NA
rs6554152	rs6554152	4	55016097	LNX1	0.659757	0.853371	NA	NA	NA	NA
rs67959891	rs67959891	4	54959072	LNX1	-0.800043	0.776063	0.561709	0.848119	NA	NA
rs6818178	rs6818178	4	53724744	LNX1	-0.669689	0.845782	NA	NA	NA	NA
rs6821471	rs6821471	4	54305404	LNX1	NA	NA	-0.555259	0.867599	NA	NA
rs6832597	rs6832597	4	55076237	LNX1	-0.59276	0.858774	NA	NA	NA	NA
rs6852162	rs6852162	4	54713554	LNX1	0.629334	0.814887	NA	NA	NA	NA
rs7658319	rs7658319	4	53784479	LNX1	-0.994056	0.674397	NA	NA	NA	NA
rs7662508	rs7662508	4	54723742	LNX1	0.792035	0.769787	NA	NA	NA	NA
rs7699960	rs7699960	4	53735661	LNX1	-0.770636	0.796884	NA	NA	NA	NA
rs987397	rs987397	4	55481585	LNX1	0.550832	0.877297	NA	NA	NA	NA
JHU_4.151574749	rs113045725	4	151574750	LRBA	0.411876	0.847079	NA	NA	NA	NA
JHU_4.151750977	rs201345886	4	151750978	LRBA	NA	NA	-0.183609	0.842577	NA	NA
JHU_4.152163726	rs72967551	4	152163727	LRBA	NA	NA	0.230299	0.739489	NA	NA
JHU_4.152824132	rs535047	4	152824133	LRBA	-0.396498	0.620893	-0.233704	0.709974	NA	NA
JHU_4.152853902	rs200433672	4	152853903	LRBA	-0.418	0.879105	NA	NA	NA	NA
rs10009423	rs10009423	4	152610949	LRBA	NA	NA	-0.170027	0.86349	NA	NA
rs10032726	rs10032726	4	150805096	LRBA	0.438572	0.832657	NA	NA	NA	NA
rs10520101	rs10520101	4	152147262	LRBA	NA	NA	0.171858	0.852654	NA	NA
rs11938266	rs11938266	4	152055073	LRBA	NA	NA	-0.167188	0.784306	NA	NA
rs13435046	rs13435046	4	152799497	LRBA	NA	NA	-0.256204	0.852292	NA	NA
rs165579	rs165579	4	152861685	LRBA	NA	NA	-0.195624	0.737292	NA	NA
rs17027505	rs17027505	4	152203437	LRBA	NA	NA	0.227788	0.839547	NA	NA
rs17027509	rs17027509	4	152203562	LRBA	NA	NA	0.227788	0.839547	NA	NA
rs17027780	rs17027780	4	152590337	LRBA	NA	NA	-0.1443	0.875141	NA	NA
rs360932	rs360932	4	152908169	LRBA	NA	NA	-0.164725	0.858082	NA	NA
rs360936	rs360936	4	152846749	LRBA	NA	NA	-0.236924	0.873214	NA	NA
rs361099	rs361099	4	152773713	LRBA	-0.239929	0.869941	-0.165108	0.844282	NA	NA
rs361191	rs361191	4	152761633	LRBA	-0.273806	0.790028	-0.156673	0.844558	NA	NA
rs361197	rs361197	4	152763556	LRBA	-0.249023	0.828905	-0.188473	0.700593	NA	NA
rs41379552	rs41379552	4	152796767	LRBA	NA	NA	-0.256204	0.852292	NA	NA
rs569802	rs569802	4	152825600	LRBA	-0.396498	0.620893	-0.233704	0.709974	NA	NA
rs6832149	rs6832149	4	152196218	LRBA	NA	NA	-0.160761	0.878601	NA	NA
rs6845076	rs6845076	4	152880827	LRBA	-0.414472	0.770765	-0.314766	0.569685	NA	NA
rs72959813	rs72959813	4	151508614	LRBA	0.411876	0.847079	NA	NA	NA	NA
rs72965663	rs72965663	4	152069075	LRBA	NA	NA	0.208564	0.76868	NA	NA
rs7655916	rs7655916	4	150798489	LRBA	NA	NA	-0.170586	0.874112	NA	NA
rs7667342	rs7667342	4	151050375	LRBA	0.258107	0.882383	NA	NA	NA	NA
rs7669761	rs7669761	4	152609304	LRBA	NA	NA	0.159759	0.809284	NA	NA
rs7690485	rs7690485	4	151659605	LRBA	NA	NA	-0.183609	0.842577	NA	NA
JHU_4.185992999	rs73874888	4	185993000	LRP2BP	0.509925	0.839519	NA	NA	NA	NA
JHU_4.186039263	rs145068442	4	186039264	LRP2BP	0.941475	0.80789	NA	NA	NA	NA
JHU_4.186143124	NA	4	186143125	LRP2BP	-0.404271	0.878216	NA	NA	NA	NA
JHU_4.186143267	rs199993567	4	186143268	LRP2BP	-0.409163	0.876502	NA	NA	NA	NA
JHU_4.186143399	rs62344959	4	186143400	LRP2BP	-0.404271	0.878216	NA	NA	NA	NA
JHU_4.186431084	rs11132313	4	186431085	LRP2BP	0.439682	0.788154	NA	NA	NA	NA
JHU_4.186441589	rs58325087	4	186441590	LRP2BP	0.453778	0.696202	NA	NA	NA	NA
JHU_4.186443843	NA	4	186443844	LRP2BP	0.54468	0.81225	NA	NA	NA	NA
JHU_4.186463253	rs56315806	4	186463254	LRP2BP	NA	NA	-0.416714	0.880893	NA	NA
JHU_4.186524143	rs79355362	4	186524144	LRP2BP	NA	NA	-0.889702	0.840232	NA	NA
JHU_4.186672343	rs72703810	4	186672344	LRP2BP	0.365982	0.859703	0.397547	0.863926	NA	NA
JHU_4.186687669	rs368109757	4	186687670	LRP2BP	NA	NA	-0.741682	0.778809	NA	NA
JHU_4.186687679	rs56201509	4	186687680	LRP2BP	NA	NA	-0.741682	0.778809	NA	NA
JHU_4.186690264	rs35036100	4	186690265	LRP2BP	NA	NA	-0.672851	0.775413	NA	NA
JHU_4.186698721	rs111289829	4	186698722	LRP2BP	NA	NA	-1.17684	0.652658	NA	NA
JHU_4.186738382	NA	4	186738383	LRP2BP	-0.368238	0.87947	NA	NA	NA	NA
JHU_4.186741887	rs10005284	4	186741888	LRP2BP	0.687077	0.86151	NA	NA	NA	NA
JHU_4.186795669	rs34977118	4	186795670	LRP2BP	NA	NA	0.709672	0.827581	NA	NA
JHU_4.186795678	rs34067321	4	186795679	LRP2BP	NA	NA	0.709672	0.827581	NA	NA
JHU_4.187101289	rs7666452	4	187101290	LRP2BP	NA	NA	-0.812481	0.880747	NA	NA
rs10009339	rs10009339	4	185737625	LRP2BP	NA	NA	-0.49135	0.877642	NA	NA
rs10013442	rs10013442	4	185924195	LRP2BP	0.475747	0.861823	NA	NA	NA	NA
rs10019528	rs10019528	4	185986357	LRP2BP	NA	NA	-1.46791	0.261655	NA	NA
rs10020233	rs10020233	4	186782009	LRP2BP	NA	NA	0.421628	0.866318	NA	NA
rs10024780	rs10024780	4	185519436	LRP2BP	0.554807	0.840855	NA	NA	NA	NA
rs11132239	rs11132239	4	185288708	LRP2BP	NA	NA	-1.16042	0.318124	NA	NA
rs11132342	rs11132342	4	186647572	LRP2BP	-0.412342	0.79223	NA	NA	NA	NA
rs111928923	rs111928923	4	186629104	LRP2BP	NA	NA	-0.691292	0.813745	NA	NA
rs113420705	rs113420705	4	185570553	LRP2BP	NA	NA	0.674921	0.477503	NA	NA
rs115512049	rs115512049	4	186187466	LRP2BP	NA	NA	-0.684127	0.877569	NA	NA
rs116597669	rs116597669	4	187266906	LRP2BP	NA	NA	-0.642705	0.864068	NA	NA
rs11721899	rs11721899	4	186799239	LRP2BP	NA	NA	0.602287	0.747101	NA	NA
rs11727845	rs11727845	4	185287351	LRP2BP	NA	NA	0.813647	0.830014	NA	NA
rs11729551	rs11729551	4	186071932	LRP2BP	0.633171	0.849527	NA	NA	NA	NA
rs11735888	rs11735888	4	186629967	LRP2BP	NA	NA	-0.705673	0.85516	NA	NA
rs11935201	rs11935201	4	185674501	LRP2BP	-0.390724	0.859746	NA	NA	NA	NA
rs12502295	rs12502295	4	186535247	LRP2BP	-0.425217	0.839512	-0.439187	0.86349	NA	NA
rs12507671	rs12507671	4	185296495	LRP2BP	NA	NA	-0.404277	0.880377	NA	NA
rs13144344	rs13144344	4	185776616	LRP2BP	NA	NA	-0.507056	0.860137	NA	NA
rs13435845	rs13435845	4	186542593	LRP2BP	0.367044	0.867285	NA	NA	NA	NA
rs1499016	rs1499016	4	186775961	LRP2BP	NA	NA	-0.487967	0.798425	NA	NA
rs17624012	rs17624012	4	185286768	LRP2BP	0.549868	0.857889	NA	NA	NA	NA
rs1966536	NA	4	185499348	LRP2BP	-0.446973	0.760473	NA	NA	NA	NA
rs2696060	rs2696060	4	185565689	LRP2BP	NA	NA	0.498435	0.867776	NA	NA
rs28550667	NA	4	187088242	LRP2BP	0.693792	0.85602	NA	NA	NA	NA
rs28711909	rs28711909	4	185769900	LRP2BP	NA	NA	-0.613554	0.776559	NA	NA
rs3112898	rs3112898	4	186142979	LRP2BP	-0.404271	0.878216	NA	NA	NA	NA
rs34134487	rs34134487	4	186656881	LRP2BP	NA	NA	-0.558964	0.82051	NA	NA
rs34331648	rs34331648	4	187118720	LRP2BP	-0.554053	0.848656	NA	NA	NA	NA
rs3756009	rs3756009	4	187186111	LRP2BP	0.564734	0.840855	NA	NA	NA	NA
rs3775572	rs3775572	4	185369452	LRP2BP	-0.458149	0.796097	NA	NA	NA	NA
rs4253405	rs4253405	4	187190810	LRP2BP	NA	NA	-0.65523	0.825759	NA	NA
rs4515204	rs4515204	4	186710990	LRP2BP	NA	NA	0.426896	0.812968	NA	NA
rs4631092	rs4631092	4	185928896	LRP2BP	NA	NA	-0.603726	0.739626	NA	NA
rs4635850	rs4635850	4	186423637	LRP2BP	0.392421	0.876661	NA	NA	NA	NA
rs4862491	rs4862491	4	185940461	LRP2BP	-0.447859	0.827955	NA	NA	NA	NA
rs55900623	rs55900623	4	186883650	LRP2BP	0.476807	0.870314	NA	NA	NA	NA
rs56054064	rs56054064	4	185782289	LRP2BP	0.43902	0.831626	NA	NA	NA	NA
rs56110010	rs56110010	4	186658747	LRP2BP	NA	NA	-0.517662	0.878911	NA	NA
rs57498749	rs57498749	4	186440841	LRP2BP	-0.361629	0.845657	NA	NA	NA	NA
rs60396118	rs60396118	4	186897534	LRP2BP	0.803877	0.86903	NA	NA	NA	NA
rs6552883	rs6552883	4	186412915	LRP2BP	NA	NA	-0.654376	0.751238	NA	NA
rs6552910	rs6552910	4	186626808	LRP2BP	NA	NA	0.381999	0.857054	NA	NA
rs66631929	rs66631929	4	186050126	LRP2BP	-0.716405	0.549285	NA	NA	NA	NA
rs66872330	rs66872330	4	186960979	LRP2BP	NA	NA	-0.773311	0.87529	NA	NA
rs6835930	rs6835930	4	185935678	LRP2BP	0.428895	0.851492	NA	NA	NA	NA
rs6839433	rs6839433	4	185924151	LRP2BP	-0.827501	0.80789	NA	NA	NA	NA
rs6846830	rs6846830	4	186519808	LRP2BP	-0.578932	0.652275	NA	NA	NA	NA
rs6853087	rs6853087	4	186044138	LRP2BP	NA	NA	0.388597	0.859479	NA	NA
rs6856589	rs6856589	4	186079682	LRP2BP	-0.499634	0.468926	NA	NA	NA	NA
rs72689212	rs72689212	4	185515952	LRP2BP	-0.626323	0.586659	NA	NA	NA	NA
rs73874848	rs73874848	4	185936947	LRP2BP	0.518042	0.816367	NA	NA	NA	NA
rs75552988	rs75552988	4	187172362	LRP2BP	-0.554899	0.823108	NA	NA	NA	NA
rs7668789	rs7668789	4	185642381	LRP2BP	NA	NA	0.841755	0.832979	NA	NA
rs7669101	rs7669101	4	187085888	LRP2BP	0.587774	0.730744	NA	NA	NA	NA
rs7669744	rs7669744	4	186658254	LRP2BP	NA	NA	-0.550809	0.726866	NA	NA
rs7675251	rs7675251	4	185533691	LRP2BP	0.536693	0.70027	NA	NA	NA	NA
rs7682529	rs7682529	4	185477454	LRP2BP	NA	NA	-0.52219	0.875005	NA	NA
rs7684025	rs7684025	4	187116227	LRP2BP	NA	NA	-0.554828	0.80676	NA	NA
rs7685698	rs7685698	4	185355556	LRP2BP	0.61157	0.877365	NA	NA	NA	NA
rs77476975	rs77476975	4	185774953	LRP2BP	NA	NA	-0.954135	0.44146	NA	NA
rs78039549	rs78039549	4	185746173	LRP2BP	-0.856788	0.838097	NA	NA	NA	NA
rs79511537	rs79511537	4	186810335	LRP2BP	NA	NA	-0.487443	0.877162	NA	NA
rs79802625	rs79802625	4	186590477	LRP2BP	NA	NA	-0.528911	0.86548	NA	NA
rs901434	NA	4	185941196	LRP2BP	0.522039	0.877085	NA	NA	NA	NA
rs9991064	rs9991064	4	186518990	LRP2BP	-0.388141	0.866886	NA	NA	NA	NA
rs9995356	NA	4	186863794	LRP2BP	-0.743271	0.877768	-0.995508	0.792078	NA	NA
rs9999379	rs9999379	4	186882663	LRP2BP	-0.510966	0.825049	NA	NA	NA	NA
JHU_4.2602956	NA	4	2602957	LRPAP1	-0.446696	0.529574	NA	NA	NA	NA
JHU_4.2683699	rs112273681	4	2683700	LRPAP1	0.205478	0.873854	NA	NA	NA	NA
JHU_4.2701169	NA	4	2701170	LRPAP1	0.314406	0.862043	NA	NA	NA	NA
JHU_4.3032633	rs114137675	4	3032634	LRPAP1	0.36966	0.783934	NA	NA	NA	NA
JHU_4.3528845	rs13125213	4	3528846	LRPAP1	-0.215635	0.871886	NA	NA	NA	NA
JHU_4.3579011	rs1188595	4	3579012	LRPAP1	-0.131271	0.866715	NA	NA	NA	NA
JHU_4.3584058	rs13146690	4	3584059	LRPAP1	-0.149672	0.823411	NA	NA	NA	NA
JHU_4.3597060	NA	4	3597061	LRPAP1	NA	NA	0.229568	0.857426	NA	NA
JHU_4.3597620	NA	4	3597621	LRPAP1	-0.289881	0.872406	NA	NA	NA	NA
JHU_4.3604902	NA	4	3604903	LRPAP1	-0.148957	0.877768	NA	NA	NA	NA
JHU_4.3631104	NA	4	3631105	LRPAP1	-0.166923	0.84303	NA	NA	NA	NA
JHU_4.3633900	rs375045095	4	3633901	LRPAP1	0.306398	0.864617	NA	NA	NA	NA
JHU_4.3666127	rs78531210	4	3666128	LRPAP1	0.304321	0.867386	NA	NA	NA	NA
JHU_4.3666169	rs75493838	4	3666170	LRPAP1	0.282792	0.795316	NA	NA	NA	NA
JHU_4.3723917	rs7664380	4	3723918	LRPAP1	NA	NA	-0.16446	0.795535	NA	NA
JHU_4.3845640	rs78505062	4	3845641	LRPAP1	0.294271	0.84307	0.236238	0.880601	NA	NA
JHU_4.3905758	rs142472679	4	3905759	LRPAP1	-0.283185	0.808672	NA	NA	NA	NA
JHU_4.4179898	rs115467305	4	4179899	LRPAP1	NA	NA	0.287998	0.875067	NA	NA
JHU_4.4228061	NA	4	4228062	LRPAP1	0.229095	0.859531	NA	NA	NA	NA
JHU_4.4253664	rs6446557	4	4253665	LRPAP1	0.210174	0.868189	NA	NA	NA	NA
JHU_4.4277846	NA	4	4277847	LRPAP1	NA	NA	0.230759	0.861209	NA	NA
JHU_4.4308980	rs768133	4	4308981	LRPAP1	NA	NA	0.201545	0.875616	NA	NA
JHU_4.4336113	rs2980208	4	4336114	LRPAP1	0.389825	0.790215	NA	NA	NA	NA
kgp4346420	rs73189445	4	2836195	LRPAP1	-0.219052	0.836566	-0.196363	0.833485	NA	NA
rs10022329	rs10022329	4	3467519	LRPAP1	0.141829	0.852876	NA	NA	NA	NA
rs1054090	NA	4	2943361	LRPAP1	NA	NA	-0.138166	0.861169	NA	NA
rs10937929	rs10937929	4	3483037	LRPAP1	-0.291653	0.644713	NA	NA	NA	NA
rs10937930	rs10937930	4	3496110	LRPAP1	0.206741	0.762301	NA	NA	NA	NA
rs113960642	rs113960642	4	3668963	LRPAP1	NA	NA	-0.229522	0.875141	NA	NA
rs11543194	rs11543194	4	2733948	LRPAP1	NA	NA	-0.308388	0.800947	NA	NA
rs11731847	rs11731847	4	3659574	LRPAP1	NA	NA	-0.158706	0.813006	NA	NA
rs11735439	rs11735439	4	4337286	LRPAP1	0.380168	0.812133	NA	NA	NA	NA
rs1263446	rs1263446	4	2816300	LRPAP1	0.146781	0.845487	0.137821	0.823485	NA	NA
rs12644079	rs12644079	4	3656174	LRPAP1	NA	NA	0.118026	0.878423	NA	NA
rs12644455	NA	4	3480426	LRPAP1	NA	NA	0.192717	0.818266	NA	NA
rs1406674	rs1406674	4	3409700	LRPAP1	NA	NA	0.144041	0.879291	NA	NA
rs16844301	rs16844301	4	3415378	LRPAP1	NA	NA	0.202913	0.769552	NA	NA
rs1770823	rs1770823	4	2513615	LRPAP1	0.153212	0.86223	NA	NA	NA	NA
rs1881803	rs1881803	4	3485786	LRPAP1	-0.190508	0.762645	NA	NA	NA	NA
rs1891710	rs1891710	4	3024723	LRPAP1	0.144151	0.872874	0.17201	0.70646	NA	NA
rs2272741	rs2272741	4	4275280	LRPAP1	0.148613	0.835925	NA	NA	NA	NA
rs231331	rs231331	4	2798170	LRPAP1	-0.181582	0.850248	NA	NA	NA	NA
rs231394	NA	4	2836628	LRPAP1	0.177004	0.79063	0.1332	0.867427	NA	NA
rs2471343	rs2471343	4	3042902	LRPAP1	NA	NA	0.190041	0.78652	NA	NA
rs2515960	rs2515960	4	2951804	LRPAP1	NA	NA	-0.131653	0.876081	NA	NA
rs28403464	rs28403464	4	3859412	LRPAP1	0.143505	0.873443	NA	NA	NA	NA
rs28531903	rs28531903	4	3877460	LRPAP1	0.133792	0.873462	NA	NA	NA	NA
rs2857847	rs2857847	4	3046853	LRPAP1	-0.148586	0.873224	NA	NA	NA	NA
rs2916456	rs2916456	4	4254798	LRPAP1	NA	NA	0.128656	0.824099	NA	NA
rs2916464	rs2916464	4	4249620	LRPAP1	-0.138943	0.873443	NA	NA	NA	NA
rs3095073	rs12293247	4	3263138	LRPAP1	-0.298055	0.598298	NA	NA	NA	NA
rs3748037	rs3748037	4	3420271	LRPAP1	-0.322721	0.714924	-0.263992	0.781093	NA	NA
rs4074267	NA	4	3805381	LRPAP1	0.178195	0.787877	0.132212	0.870537	NA	NA
rs4076725	rs4076725	4	3792209	LRPAP1	0.204208	0.617822	NA	NA	NA	NA
rs4131254	rs4131254	4	3848451	LRPAP1	0.172455	0.839715	NA	NA	NA	NA
rs4689340	rs4689340	4	4365066	LRPAP1	NA	NA	-0.130761	0.867183	NA	NA
rs56662647	rs56662647	4	2805130	LRPAP1	0.199151	0.871149	NA	NA	NA	NA
rs59932476	rs59932476	4	3491504	LRPAP1	NA	NA	-0.227003	0.833152	NA	NA
rs66466157	rs66466157	4	3817945	LRPAP1	0.174182	0.850086	NA	NA	NA	NA
rs6789	rs6789	4	3514695	LRPAP1	0.196529	0.745874	0.134043	0.877696	NA	NA
rs6835796	rs6835796	4	4533332	LRPAP1	-0.187571	0.874748	NA	NA	NA	NA
rs71597207	rs71597207	4	3182568	LRPAP1	0.198616	0.820846	NA	NA	NA	NA
rs71608293	rs71608293	4	3576439	LRPAP1	NA	NA	-0.275002	0.871214	NA	NA
rs73195118	NA	4	3469485	LRPAP1	-0.406648	0.753573	NA	NA	NA	NA
rs761820	rs761820	4	3704386	LRPAP1	NA	NA	0.196799	0.866915	NA	NA
rs762855	rs762855	4	3074795	LRPAP1	0.145287	0.881051	NA	NA	NA	NA
rs762870	rs762870	4	3528200	LRPAP1	0.23798	0.696949	NA	NA	NA	NA
rs76835120	rs76835120	4	2772119	LRPAP1	NA	NA	-0.169826	0.86914	NA	NA
rs78288161	rs78288161	4	2702066	LRPAP1	-0.397977	0.64107	NA	NA	NA	NA
rs78488183	rs78488183	4	3864252	LRPAP1	NA	NA	0.1305	0.880037	NA	NA
rs79928743	rs79928743	4	3041023	LRPAP1	0.29067	0.741591	0.241512	0.787318	NA	NA
rs79972233	rs79972233	4	3664182	LRPAP1	0.225948	0.838041	NA	NA	NA	NA
rs80021173	rs80021173	4	3424821	LRPAP1	0.29009	0.810254	NA	NA	NA	NA
rs80279614	rs80279614	4	3730095	LRPAP1	NA	NA	-0.191249	0.860281	NA	NA
rs9291156	NA	4	3754818	LRPAP1	NA	NA	0.180886	0.853656	NA	NA
rs9684408	NA	4	4118957	LRPAP1	NA	NA	-0.25577	0.829893	NA	NA
JHU_4.146258812	rs115122360	4	146258813	6	0.156209	0.864224	NA	NA	NA	NA
JHU_4.146261127	rs78049283	4	146261128	6	-0.315679	0.805614	NA	NA	NA	NA
JHU_4.146328594	rs140055668	4	146328595	6	0.238917	0.831088	NA	NA	NA	NA
JHU_4.146778138	rs75104052	4	146778139	6	-0.12674	0.800422	-0.11971	0.792686	NA	NA
JHU_4.146894765	rs200518447	4	146894766	6	-0.108934	0.853223	NA	NA	NA	NA
JHU_4.147365187	rs116508975	4	147365188	6	-0.220998	0.791907	NA	NA	NA	NA
JHU_4.147390246	rs9308202	4	147390247	6	NA	NA	-0.117946	0.8515	NA	NA
JHU_4.147394563	rs3914626	4	147394564	6	-0.139231	0.804256	-0.151256	0.679071	NA	NA
JHU_4.147404604	NA	4	147404605	6	-0.146175	0.800822	-0.157109	0.686221	NA	NA
JHU_4.147431413	NA	4	147431414	6	-0.173281	0.554951	-0.139675	0.740289	NA	NA
JHU_4.148033024	rs72617449	4	148033025	6	NA	NA	-0.108167	0.863488	NA	NA
rs10000717	rs10000717	4	147395352	6	-0.115985	0.833243	NA	NA	NA	NA
rs10006257	rs10006257	4	146205494	6	0.129082	0.796974	NA	NA	NA	NA
rs10013728	rs10013728	4	146173197	6	0.143998	0.746341	NA	NA	NA	NA
rs10019569	rs10019569	4	147946604	6	-0.171984	0.877768	NA	NA	NA	NA
rs10025721	rs10025721	4	146873053	6	NA	NA	0.153006	0.824099	NA	NA
rs10213084	rs10213084	4	147499338	6	-0.127201	0.839519	NA	NA	NA	NA
rs11731479	rs11731479	4	146270748	6	-0.217161	0.807686	NA	NA	NA	NA
rs13113847	rs13113847	4	146347867	6	0.128462	0.847579	NA	NA	NA	NA
rs13152024	rs13152024	4	147429316	6	NA	NA	0.107914	0.880741	NA	NA
rs1396055	rs1396055	4	146730687	6	NA	NA	0.137674	0.645266	NA	NA
rs1504355	rs1504355	4	147469133	6	-0.148416	0.718856	NA	NA	NA	NA
rs1507493	rs1507493	4	148029669	6	0.287802	0.793725	NA	NA	NA	NA
rs17772451	rs17772451	4	147619089	6	NA	NA	-0.144352	0.847815	NA	NA
rs1874572	rs1874572	4	146509970	6	-0.119128	0.819069	NA	NA	NA	NA
rs2101345	rs2101345	4	147221103	6	NA	NA	-0.165721	0.740723	NA	NA
rs2102252	rs2102252	4	147466990	6	-0.127528	0.804911	NA	NA	NA	NA
rs28376848	rs28376848	4	146243528	6	-0.206095	0.791317	NA	NA	NA	NA
rs28606996	rs28606996	4	146243587	6	-0.129036	0.818368	NA	NA	NA	NA
rs4521364	rs4521364	4	146709412	6	-0.162616	0.747391	NA	NA	NA	NA
rs4835040	rs4835040	4	147424678	6	NA	NA	-0.126438	0.862259	NA	NA
rs4835295	rs4835295	4	147248896	6	NA	NA	-0.253116	0.635327	NA	NA
rs4835367	rs4835367	4	147983095	6	0.124112	0.791053	NA	NA	NA	NA
rs6537381	rs6537381	4	146783679	6	NA	NA	0.1252	0.843031	NA	NA
rs6537420	rs6537420	4	147370156	6	-0.124208	0.787877	NA	NA	NA	NA
rs6815527	rs6815527	4	147097293	6	0.110683	0.869941	NA	NA	NA	NA
rs6816306	rs6816306	4	146407524	6	NA	NA	-0.124283	0.759804	NA	NA
rs6826676	rs6826676	4	147323331	6	-0.100219	0.879341	NA	NA	NA	NA
rs6849958	rs6849958	4	147426105	6	-0.166709	0.588641	-0.145653	0.679085	NA	NA
rs6855854	rs6855854	4	147409987	6	0.194893	0.663488	NA	NA	NA	NA
rs72946725	rs72946725	4	146433786	6	-0.306428	0.752681	NA	NA	NA	NA
rs73855518	rs73855518	4	147156587	6	-0.199531	0.632731	NA	NA	NA	NA
rs7439492	rs7439492	4	147390124	6	-0.14366	0.877731	NA	NA	NA	NA
rs74734672	rs74734672	4	146504887	6	NA	NA	-0.166628	0.866135	NA	NA
rs7657873	rs7657873	4	146495116	6	NA	NA	-0.151931	0.849031	NA	NA
rs7674130	rs7674130	4	146315063	6	NA	NA	-0.131811	0.856047	NA	NA
rs7679068	rs7679068	4	146808682	6	NA	NA	0.0929207	0.879868	NA	NA
rs7699206	rs7699206	4	147339907	6	0.144836	0.601442	NA	NA	NA	NA
rs78249097	rs78249097	4	147435389	6	-0.263525	0.718856	NA	NA	NA	NA
rs78619860	rs78619860	4	146339021	6	-0.155259	0.85991	NA	NA	NA	NA
rs9308191	rs9308191	4	146586214	6	-0.112802	0.879614	NA	NA	NA	NA
rs9968429	rs9968429	4	146890261	6	-0.104777	0.868236	NA	NA	NA	NA
rs9996620	rs9996620	4	147473314	6	-0.106247	0.877174	NA	NA	NA	NA
rs9997749	rs9997749	4	146642017	6	NA	NA	0.10706	0.880113	NA	NA
JHU_4.3528845	rs13125213	4	3528846	LYAR	NA	NA	-0.12882	0.878769	NA	NA
JHU_4.3573162	rs73796118	4	3573163	LYAR	-0.189627	0.868077	NA	NA	NA	NA
JHU_4.3574780	NA	4	3574781	LYAR	NA	NA	0.0828692	0.871867	NA	NA
JHU_4.3579072	rs1188594	4	3579073	LYAR	NA	NA	0.0834193	0.854931	NA	NA
JHU_4.3591357	NA	4	3591358	LYAR	0.121711	0.873443	NA	NA	NA	NA
JHU_4.3595404	rs62272999	4	3595405	LYAR	0.131224	0.867873	NA	NA	NA	NA
JHU_4.3604103	rs62274263	4	3604104	LYAR	NA	NA	-0.148096	0.466916	NA	NA
JHU_4.3621585	rs112364704	4	3621586	LYAR	NA	NA	0.10959	0.870672	NA	NA
JHU_4.3625221	NA	4	3625222	LYAR	NA	NA	0.115742	0.85694	NA	NA
JHU_4.3626026	rs113920960	4	3626027	LYAR	NA	NA	0.10959	0.870672	NA	NA
JHU_4.3627018	rs113984341	4	3627019	LYAR	NA	NA	0.10959	0.870672	NA	NA
JHU_4.3628202	NA	4	3628203	LYAR	NA	NA	0.178998	0.828676	NA	NA
JHU_4.3707562	rs57062295	4	3707563	LYAR	NA	NA	-0.102737	0.823552	NA	NA
JHU_4.3711773	rs116711556	4	3711774	LYAR	NA	NA	-0.213128	0.821245	NA	NA
JHU_4.3764370	NA	4	3764371	LYAR	-0.296979	0.800948	NA	NA	NA	NA
JHU_4.3827465	rs115312984	4	3827466	LYAR	-0.265377	0.866369	NA	NA	NA	NA
JHU_4.4336113	rs2980208	4	4336114	LYAR	-0.280347	0.864141	NA	NA	NA	NA
JHU_4.4368045	rs7682306	4	4368046	LYAR	NA	NA	-0.140358	0.835805	NA	NA
JHU_4.4513488	rs73796038	4	4513489	LYAR	0.157251	0.876119	NA	NA	NA	NA
JHU_4.4569926	rs79322690	4	4569927	LYAR	-0.185195	0.857372	NA	NA	NA	NA
JHU_4.4637577	rs112475869	4	4637578	LYAR	0.185466	0.852228	NA	NA	NA	NA
JHU_4.4805730	rs114207329	4	4805731	LYAR	NA	NA	-0.181996	0.857826	NA	NA
JHU_4.4839393	rs59912687	4	4839394	LYAR	0.172915	0.79471	NA	NA	NA	NA
JHU_4.4934286	rs112660945	4	4934287	LYAR	0.209043	0.8566	NA	NA	NA	NA
JHU_4.5052311	rs73794740	4	5052312	LYAR	NA	NA	-0.216446	0.810407	NA	NA
JHU_4.5190755	rs73208957	4	5190756	LYAR	NA	NA	-0.174801	0.88026	NA	NA
rs10004542	rs10004542	4	4720455	LYAR	0.191176	0.87215	NA	NA	NA	NA
rs1000579	rs1000579	4	4719494	LYAR	0.128917	0.855012	NA	NA	NA	NA
rs10011769	rs10011769	4	5135979	LYAR	NA	NA	0.0981611	0.868187	NA	NA
rs10017682	rs10017682	4	4739158	LYAR	NA	NA	0.128738	0.83663	NA	NA
rs10049530	rs10049530	4	3573319	LYAR	0.241056	0.860555	NA	NA	NA	NA
rs1010776	rs1010776	4	4942150	LYAR	NA	NA	-0.13309	0.868702	NA	NA
rs10937626	rs10937626	4	5131872	LYAR	-0.128788	0.872038	NA	NA	NA	NA
rs10937887	rs10937887	4	4715559	LYAR	0.226148	0.691701	NA	NA	NA	NA
rs10937898	rs10937898	4	4882150	LYAR	NA	NA	-0.158398	0.803979	NA	NA
rs111351281	rs111351281	4	3917316	LYAR	0.258779	0.619984	NA	NA	NA	NA
rs113960642	rs113960642	4	3668963	LYAR	0.220696	0.870795	NA	NA	NA	NA
rs11735439	rs11735439	4	4337286	LYAR	-0.355817	0.747391	NA	NA	NA	NA
rs11941729	rs11941729	4	3726600	LYAR	NA	NA	-0.0962611	0.839338	NA	NA
rs11943373	rs11943373	4	3604266	LYAR	NA	NA	0.120431	0.796191	NA	NA
rs11946368	rs11946368	4	4939423	LYAR	NA	NA	-0.180003	0.804667	NA	NA
rs12504675	rs12504675	4	5196546	LYAR	NA	NA	0.125895	0.812355	NA	NA
rs12512085	rs12512085	4	4372439	LYAR	NA	NA	0.0875725	0.868489	NA	NA
rs12644497	rs12644497	4	4526248	LYAR	0.14255	0.821047	NA	NA	NA	NA
rs12645890	rs12645890	4	3754427	LYAR	0.128497	0.854405	NA	NA	NA	NA
rs12651470	rs12651470	4	5128511	LYAR	NA	NA	-0.123231	0.877563	NA	NA
rs13117093	rs13117093	4	4832842	LYAR	NA	NA	-0.120894	0.871023	NA	NA
rs13117653	rs13117653	4	4805454	LYAR	0.137596	0.800537	NA	NA	NA	NA
rs13134185	rs13134185	4	3775957	LYAR	0.199465	0.853253	NA	NA	NA	NA
rs1510798	rs1510798	4	4629166	LYAR	0.375181	0.0802868	NA	NA	NA	NA
rs16836149	rs16836149	4	4725654	LYAR	0.168138	0.865731	NA	NA	NA	NA
rs16844722	rs16844722	4	3663243	LYAR	NA	NA	0.0841077	0.864602	NA	NA
rs2272741	rs2272741	4	4275280	LYAR	-0.110093	0.880511	NA	NA	NA	NA
rs2369670	rs2369670	4	5182934	LYAR	NA	NA	0.0885478	0.867032	NA	NA
rs2748763	rs2748763	4	3722407	LYAR	-0.209727	0.847604	NA	NA	NA	NA
rs2748786	rs2748786	4	3714836	LYAR	NA	NA	-0.152622	0.643842	NA	NA
rs28366830	rs28366830	4	3856471	LYAR	NA	NA	-0.140963	0.816989	NA	NA
rs28501173	rs28501173	4	3861019	LYAR	0.281937	0.614067	NA	NA	NA	NA
rs28647712	rs28647712	4	3870186	LYAR	NA	NA	0.1479	0.854036	NA	NA
rs28738892	NA	4	3827631	LYAR	NA	NA	0.172203	0.67244	NA	NA
rs2968692	rs2968692	4	4799422	LYAR	0.12353	0.867386	0.0917619	0.856778	NA	NA
rs2980198	rs2980198	4	4330166	LYAR	NA	NA	0.111236	0.86633	NA	NA
rs34864987	rs34864987	4	3830726	LYAR	NA	NA	0.120669	0.680866	NA	NA
rs35598420	rs35598420	4	4772861	LYAR	-0.137557	0.857889	NA	NA	NA	NA
rs370608288	rs370608288	4	4775401	LYAR	NA	NA	-0.103906	0.873065	NA	NA
rs3935186	rs3935186	4	3837770	LYAR	NA	NA	0.131803	0.807461	NA	NA
rs4076405	rs4076405	4	3805636	LYAR	NA	NA	-0.111426	0.843255	NA	NA
rs4688956	rs4688956	4	4343240	LYAR	NA	NA	-0.121742	0.797424	NA	NA
rs4689307	rs4689307	4	4343261	LYAR	NA	NA	0.081645	0.868916	NA	NA
rs4689915	rs4689915	4	4666330	LYAR	0.12429	0.868675	NA	NA	NA	NA
rs4916622	rs4916622	4	3687360	LYAR	NA	NA	0.0846557	0.866886	NA	NA
rs56324286	rs56324286	4	4398219	LYAR	NA	NA	-0.0955519	0.857516	NA	NA
rs59357651	rs59357651	4	4741584	LYAR	-0.293967	0.649156	NA	NA	NA	NA
rs59701897	rs59701897	4	4729328	LYAR	0.203537	0.825431	NA	NA	NA	NA
rs60818270	rs60818270	4	4793833	LYAR	-0.204106	0.581602	NA	NA	NA	NA
rs66466157	rs66466157	4	3817945	LYAR	-0.162939	0.808599	NA	NA	NA	NA
rs6822427	rs6822427	4	3780072	LYAR	-0.159444	0.800422	NA	NA	NA	NA
rs6833372	rs6833372	4	4339626	LYAR	NA	NA	0.0892031	0.817301	NA	NA
rs6836047	rs6836047	4	4774079	LYAR	-0.152297	0.798494	NA	NA	NA	NA
rs6847646	rs6847646	4	5074816	LYAR	NA	NA	0.102326	0.81497	NA	NA
rs71608293	rs71608293	4	3576439	LYAR	0.287803	0.835557	NA	NA	NA	NA
rs73072974	NA	4	3882092	LYAR	NA	NA	-0.16847	0.816711	NA	NA
rs73092042	rs73092042	4	4628454	LYAR	-0.20197	0.809632	NA	NA	NA	NA
rs74608440	rs74608440	4	3875226	LYAR	NA	NA	0.104047	0.846483	NA	NA
rs74774976	rs74774976	4	5164329	LYAR	-0.169945	0.863175	NA	NA	NA	NA
rs751262	rs751262	4	4595807	LYAR	NA	NA	-0.129919	0.663258	NA	NA
rs75169970	rs75169970	4	3318199	LYAR	NA	NA	0.195408	0.873887	NA	NA
rs75215735	rs75215735	4	3760461	LYAR	0.244149	0.749277	NA	NA	NA	NA
rs754322	rs754322	4	3610175	LYAR	NA	NA	-0.112976	0.83728	NA	NA
rs7656229	rs7656229	4	3726114	LYAR	-0.196831	0.651456	NA	NA	NA	NA
rs7666163	rs7666163	4	4570983	LYAR	-0.162194	0.854024	NA	NA	NA	NA
rs7678151	rs7678151	4	4932825	LYAR	0.152169	0.85602	NA	NA	NA	NA
rs7681159	rs7681159	4	3775685	LYAR	0.179992	0.863395	NA	NA	NA	NA
rs7681595	rs7681595	4	4794814	LYAR	0.191498	0.379878	NA	NA	NA	NA
rs930625	rs930625	4	5163466	LYAR	0.116775	0.880854	NA	NA	NA	NA
rs989707	rs989707	4	5210283	LYAR	0.137408	0.812415	NA	NA	NA	NA
JHU_4.150547581	rs369980120	4	150547582	MAB21L2	-0.797732	0.594904	NA	NA	NA	NA
JHU_4.150678918	rs187035055	4	150678919	MAB21L2	NA	NA	-0.876655	0.804195	NA	NA
JHU_4.150916028	rs77275174	4	150916029	MAB21L2	NA	NA	-0.57283	0.88108	NA	NA
JHU_4.151011909	NA	4	151011910	MAB21L2	NA	NA	-0.70075	0.829933	NA	NA
JHU_4.151155918	rs11320473	4	151155919	MAB21L2	-0.527524	0.874942	NA	NA	NA	NA
JHU_4.151696651	rs1823623	4	151696652	MAB21L2	0.544892	0.877513	NA	NA	NA	NA
JHU_4.151698217	rs7676859	4	151698218	MAB21L2	0.579164	0.86164	NA	NA	NA	NA
JHU_4.152163726	rs72967551	4	152163727	MAB21L2	NA	NA	0.554786	0.790652	NA	NA
JHU_4.152169274	NA	4	152169275	MAB21L2	NA	NA	0.454852	0.842381	NA	NA
rs10021126	rs10021126	4	150678416	MAB21L2	NA	NA	0.418207	0.789087	NA	NA
rs10032726	rs10032726	4	150805096	MAB21L2	1.49353	0.491466	NA	NA	NA	NA
rs10520104	rs10520104	4	152179311	MAB21L2	NA	NA	-0.718717	0.804392	NA	NA
rs11726792	rs11726792	4	150974244	MAB21L2	-1.00634	0.86763	NA	NA	NA	NA
rs11733806	rs11733806	4	150885193	MAB21L2	NA	NA	0.363718	0.872489	NA	NA
rs11938266	rs11938266	4	152055073	MAB21L2	NA	NA	-0.546378	0.519348	NA	NA
rs1531335	rs1531335	4	151166237	MAB21L2	NA	NA	-0.419901	0.820931	NA	NA
rs17026583	rs17026583	4	150855997	MAB21L2	NA	NA	-0.525863	0.729221	NA	NA
rs186080	rs186080	4	151765243	MAB21L2	0.609768	0.837176	NA	NA	NA	NA
rs28412493	NA	4	151161512	MAB21L2	1.20238	0.875073	NA	NA	NA	NA
rs28539586	rs28539586	4	150698547	MAB21L2	0.820003	0.874015	NA	NA	NA	NA
rs28578379	NA	4	150637557	MAB21L2	-0.722689	0.828229	NA	NA	NA	NA
rs3736502	rs3736502	4	152065197	MAB21L2	-0.89287	0.843666	-0.708305	0.759804	NA	NA
rs4501203	rs4501203	4	150924437	MAB21L2	NA	NA	0.74169	0.800947	NA	NA
rs4696648	rs4696648	4	151948111	MAB21L2	0.62379	0.854978	NA	NA	NA	NA
rs62341688	rs62341688	4	150982096	MAB21L2	NA	NA	-0.701388	0.797253	NA	NA
rs6814124	rs6814124	4	150554591	MAB21L2	0.836365	0.466248	NA	NA	NA	NA
rs6823977	rs6823977	4	150661736	MAB21L2	NA	NA	-0.438178	0.859145	NA	NA
rs6832149	rs6832149	4	152196218	MAB21L2	NA	NA	-0.414542	0.88025	NA	NA
rs72965663	rs72965663	4	152069075	MAB21L2	NA	NA	0.498176	0.817513	NA	NA
rs73859292	rs73859292	4	151829728	MAB21L2	0.870576	0.836281	NA	NA	NA	NA
rs7684095	rs7684095	4	150646588	MAB21L2	-0.6227	0.84251	NA	NA	NA	NA
rs7697992	rs7697992	4	151998622	MAB21L2	NA	NA	-0.364158	0.862338	NA	NA
rs80307406	rs80307406	4	151051892	MAB21L2	NA	NA	-0.7094	0.813411	NA	NA
rs905900	rs905900	4	150852782	MAB21L2	NA	NA	-0.428946	0.83663	NA	NA
rs9993294	rs9993294	4	150898090	MAB21L2	NA	NA	0.470377	0.76962	NA	NA
rs9994684	rs9994684	4	150536696	MAB21L2	0.766294	0.879672	NA	NA	NA	NA
JHU_4.120259349	rs115925663	4	120259350	MAD2L1	-0.773776	0.824777	NA	NA	NA	NA
JHU_4.120737449	NA	4	120737450	MAD2L1	-0.698053	0.814297	NA	NA	NA	NA
JHU_4.120744586	rs369735570	4	120744587	MAD2L1	0.417824	0.874418	0.43353	0.811004	NA	NA
JHU_4.120798195	rs370169449	4	120798196	MAD2L1	NA	NA	-0.556851	0.688947	NA	NA
JHU_4.120857777	rs57067131	4	120857778	MAD2L1	0.45008	0.877081	NA	NA	NA	NA
JHU_4.120857787	rs57904758	4	120857788	MAD2L1	0.45008	0.877081	NA	NA	NA	NA
JHU_4.121266457	rs72621828	4	121266458	MAD2L1	0.672532	0.856854	NA	NA	NA	NA
JHU_4.121536660	NA	4	121536661	MAD2L1	-0.723717	0.840311	NA	NA	NA	NA
JHU_4.121748159	rs116716670	4	121748160	MAD2L1	NA	NA	-0.710595	0.682422	NA	NA
JHU_4.121899573	rs114879844	4	121899574	MAD2L1	NA	NA	0.884862	0.864674	NA	NA
kgp20887036	rs72925537	4	121881376	MAD2L1	NA	NA	-0.38182	0.870535	NA	NA
rs1045080	rs1045080	4	121957051	MAD2L1	NA	NA	0.437271	0.875756	NA	NA
rs10518298	rs10518298	4	120262735	MAD2L1	-0.773776	0.824777	NA	NA	NA	NA
rs10518377	rs10518377	4	121648617	MAD2L1	NA	NA	0.346218	0.87489	NA	NA
rs114701460	rs114701460	4	121976798	MAD2L1	NA	NA	-0.727516	0.554172	NA	NA
rs115575385	rs115575385	4	121692641	MAD2L1	NA	NA	-0.714486	0.734142	NA	NA
rs11723050	rs11723050	4	121814232	MAD2L1	NA	NA	0.664059	0.867361	NA	NA
rs11725296	rs11725296	4	121899119	MAD2L1	NA	NA	0.93564	0.778841	NA	NA
rs11733273	rs11733273	4	121491954	MAD2L1	0.706901	0.87215	NA	NA	NA	NA
rs12508689	rs12508689	4	120847421	MAD2L1	NA	NA	-0.491325	0.779147	NA	NA
rs12644283	rs12644283	4	120133549	MAD2L1	-0.439798	0.864176	NA	NA	NA	NA
rs13134323	rs13134323	4	121149877	MAD2L1	0.513462	0.832314	NA	NA	NA	NA
rs1496270	rs1496270	4	121588603	MAD2L1	0.469384	0.857666	NA	NA	NA	NA
rs150869392	rs150869392	4	120266218	MAD2L1	-0.773776	0.824777	NA	NA	NA	NA
rs17006501	rs17006501	4	120750706	MAD2L1	-0.587573	0.876287	NA	NA	NA	NA
rs17008181	rs17008181	4	120883855	MAD2L1	NA	NA	-0.635513	0.821484	NA	NA
rs17051273	rs17051273	4	121792785	MAD2L1	-0.541501	0.864595	NA	NA	NA	NA
rs17051284	rs17051284	4	121972302	MAD2L1	NA	NA	0.453479	0.858801	NA	NA
rs2389923	rs2389923	4	120731697	MAD2L1	-0.927787	0.821547	NA	NA	NA	NA
rs2662696	rs2662696	4	121266506	MAD2L1	0.672532	0.856854	NA	NA	NA	NA
rs2715992	rs2715992	4	121261806	MAD2L1	0.672532	0.856854	NA	NA	NA	NA
rs3733560	rs3733560	4	121958697	MAD2L1	NA	NA	1.03851	0.621394	NA	NA
rs4577558	rs4577558	4	120691806	MAD2L1	0.712761	0.866369	NA	NA	NA	NA
rs4834752	rs149616405	4	120055799	MAD2L1	-0.497618	0.81154	-0.378696	0.872828	NA	NA
rs4834821	rs4834821	4	120797098	MAD2L1	NA	NA	0.501782	0.77043	NA	NA
rs56168357	rs56168357	4	121605898	MAD2L1	-0.746211	0.613786	NA	NA	NA	NA
rs62321777	rs62321777	4	120904805	MAD2L1	-0.838444	0.791907	NA	NA	NA	NA
rs6817848	rs6817848	4	121292818	MAD2L1	0.573484	0.860253	NA	NA	NA	NA
rs6828161	rs6828161	4	120968070	MAD2L1	-0.984481	0.743055	NA	NA	NA	NA
rs6833072	rs6833072	4	120133892	MAD2L1	0.481241	0.843194	NA	NA	NA	NA
rs6838858	rs6838858	4	121642180	MAD2L1	NA	NA	-0.672418	0.727094	NA	NA
rs6844159	rs6844159	4	121794535	MAD2L1	NA	NA	0.476182	0.816038	NA	NA
rs6855878	rs6855878	4	121479039	MAD2L1	-0.769352	0.828006	NA	NA	NA	NA
rs72914336	rs72914336	4	120924774	MAD2L1	0.553291	0.861288	NA	NA	NA	NA
rs729243	rs729243	4	121585651	MAD2L1	NA	NA	-0.569844	0.847575	NA	NA
rs74567179	rs74567179	4	121984683	MAD2L1	-1.212	0.770456	NA	NA	NA	NA
rs7684122	rs7684122	4	120757072	MAD2L1	NA	NA	-0.365144	0.874153	NA	NA
rs7699214	rs7699214	4	120716967	MAD2L1	-0.41429	0.863947	-0.369514	0.863082	NA	NA
JHU_4.1021597	NA	4	1021598	MAEA	-0.0986821	0.762285	NA	NA	NA	NA
JHU_4.1027306	rs11726060	4	1027307	MAEA	0.143824	0.813676	NA	NA	NA	NA
JHU_4.1187430	rs187064635	4	1187431	MAEA	0.2241	0.765303	NA	NA	NA	NA
JHU_4.1291477	rs2293632	4	1291478	MAEA	NA	NA	-0.180804	0.87262	NA	NA
JHU_4.1335204	rs116064944	4	1335205	MAEA	-0.178301	0.873419	NA	NA	NA	NA
JHU_4.1535140	rs73065602	4	1535141	MAEA	0.147464	0.7672	NA	NA	NA	NA
JHU_4.1727496	NA	4	1727497	MAEA	0.191405	0.875195	NA	NA	NA	NA
JHU_4.1757295	rs74566140	4	1757296	MAEA	0.233632	0.822315	NA	NA	NA	NA
JHU_4.1763042	NA	4	1763043	MAEA	0.144725	0.649602	NA	NA	NA	NA
JHU_4.2300595	rs7684700	4	2300596	MAEA	NA	NA	0.134221	0.787138	NA	NA
JHU_4.291396	rs6846655	4	291397	MAEA	0.177362	0.877163	NA	NA	NA	NA
JHU_4.536951	rs377048631	4	536952	MAEA	0.0887187	0.87215	NA	NA	NA	NA
JHU_4.882339	rs377352631	4	882340	MAEA	0.110021	0.685248	NA	NA	NA	NA
JHU_4.906904	rs115368685	4	906905	MAEA	-0.231981	0.265198	NA	NA	NA	NA
JHU_4.932452	rs77828256	4	932453	MAEA	-0.17492	0.842984	NA	NA	NA	NA
exm2256248	rs58679007	4	1018208	MAEA	0.161944	0.876664	NA	NA	NA	NA
exm380434	rs616196	4	1087393	MAEA	NA	NA	0.121133	0.783588	NA	NA
kgp4192020	rs10003058	4	1027302	MAEA	0.143824	0.813676	NA	NA	NA	NA
rs10002437	rs10002437	4	1157776	MAEA	NA	NA	-0.0897906	0.858719	NA	NA
rs10029104	rs10029104	4	514629	MAEA	0.118616	0.669066	0.0919481	0.837317	NA	NA
rs10471249	rs10471249	4	989699	MAEA	NA	NA	0.0884893	0.87644	NA	NA
rs1127410	rs1127410	4	533001	MAEA	0.0972599	0.844561	NA	NA	NA	NA
rs114856459	rs114856459	4	864589	MAEA	-0.250638	0.785788	NA	NA	NA	NA
rs11726436	rs11726436	4	1045971	MAEA	0.129679	0.847871	NA	NA	NA	NA
rs11732520	rs11732520	4	1074009	MAEA	NA	NA	0.134561	0.625498	NA	NA
rs11930034	rs11930034	4	1782086	MAEA	-0.176904	0.829795	NA	NA	NA	NA
rs11930310	rs11930310	4	1579729	MAEA	-0.180034	0.638551	NA	NA	NA	NA
rs11931500	rs11931500	4	524709	MAEA	-0.116494	0.710209	NA	NA	NA	NA
rs11936140	rs11936140	4	1865381	MAEA	NA	NA	0.0977264	0.872645	NA	NA
rs11947866	rs11947866	4	1684627	MAEA	NA	NA	-0.116996	0.783588	NA	NA
rs12641254	rs12641254	4	1620989	MAEA	-0.105377	0.838569	NA	NA	NA	NA
rs12647020	rs12647020	4	1507198	MAEA	NA	NA	0.117962	0.765694	NA	NA
rs13115344	rs13115344	4	515489	MAEA	0.107349	0.771151	0.090291	0.846976	NA	NA
rs17164861	rs17164861	4	502911	MAEA	-0.110176	0.806406	-0.109038	0.789059	NA	NA
rs1867188	rs1867188	4	504012	MAEA	0.0938844	0.878659	0.105229	0.827852	NA	NA
rs2031727	rs2031727	4	2307966	MAEA	-0.180384	0.875656	NA	NA	NA	NA
rs2306248	rs2306248	4	860146	MAEA	0.0983763	0.807191	NA	NA	NA	NA
rs28661564	rs28661564	4	1610208	MAEA	0.170257	0.874684	NA	NA	NA	NA
rs28675771	rs28675771	4	663908	MAEA	-0.112942	0.775093	NA	NA	NA	NA
rs34509509	rs34509509	4	888361	MAEA	-0.223172	0.361233	NA	NA	NA	NA
rs372462065	rs372462065	4	1804276	MAEA	0.183607	0.788463	NA	NA	NA	NA
rs3755963	rs3755963	4	894255	MAEA	0.100626	0.849977	NA	NA	NA	NA
rs4031007	rs4031007	4	2051097	MAEA	0.110826	0.834755	NA	NA	NA	NA
rs4690326	rs4690326	4	953698	MAEA	0.0808118	0.879315	NA	NA	NA	NA
rs4974540	rs4974540	4	1213463	MAEA	-0.147776	0.858432	NA	NA	NA	NA
rs55646005	rs55646005	4	793044	MAEA	NA	NA	0.138172	0.872695	NA	NA
rs57824890	NA	4	1628031	MAEA	0.230375	0.745351	NA	NA	NA	NA
rs615381	rs615381	4	1087531	MAEA	NA	NA	0.121133	0.783588	NA	NA
rs6815464	rs6815464	4	1309901	MAEA	NA	NA	-0.189217	0.587803	NA	NA
rs6840253	rs6840253	4	686563	MAEA	NA	NA	-0.119645	0.768634	NA	NA
rs73061842	rs73061842	4	1420896	MAEA	0.144869	0.706152	NA	NA	NA	NA
rs73067023	rs73067023	4	1600535	MAEA	0.104232	0.82837	NA	NA	NA	NA
rs73192390	NA	4	1551794	MAEA	-0.233009	0.451679	NA	NA	NA	NA
rs73192392	rs73192392	4	1553257	MAEA	-0.122891	0.807754	NA	NA	NA	NA
rs75949599	rs75949599	4	1980438	MAEA	0.215891	0.821241	NA	NA	NA	NA
rs76054593	rs76054593	4	943418	MAEA	-0.198583	0.386036	NA	NA	NA	NA
rs7656416	rs7656416	4	1254535	MAEA	-0.158511	0.690171	NA	NA	NA	NA
rs7663492	rs7663492	4	1624714	MAEA	-0.117051	0.843905	NA	NA	NA	NA
rs77645546	rs77645546	4	1188045	MAEA	NA	NA	-0.163622	0.809046	NA	NA
JHU_4.139777365	rs78177186	4	139777366	MAML3	NA	NA	-0.331011	0.875151	NA	NA
JHU_4.139788585	rs200911845	4	139788586	MAML3	NA	NA	0.50528	0.747577	NA	NA
JHU_4.139965158	rs192149284	4	139965159	MAML3	-0.365743	0.822315	NA	NA	NA	NA
JHU_4.140357318	NA	4	140357319	MAML3	NA	NA	-0.448137	0.875141	NA	NA
JHU_4.140786648	rs12511570	4	140786649	MAML3	NA	NA	0.221598	0.877162	NA	NA
JHU_4.140793372	rs73854400	4	140793373	MAML3	-0.245084	0.822646	-0.246316	0.803321	NA	NA
JHU_4.141298404	rs6813699	4	141298405	MAML3	NA	NA	-0.423724	0.559842	NA	NA
JHU_4.141536092	rs10028555	4	141536093	MAML3	0.399904	0.708395	NA	NA	NA	NA
JHU_4.141653231	rs111624963	4	141653232	MAML3	0.427845	0.780789	NA	NA	NA	NA
JHU_4.141828195	rs984840	4	141828196	MAML3	NA	NA	-0.213662	0.845881	NA	NA
JHU_4.141918888	rs73858680	4	141918889	MAML3	0.345912	0.785137	NA	NA	NA	NA
JHU_4.141922323	rs73858700	4	141922324	MAML3	0.345912	0.785137	NA	NA	NA	NA
JHU_4.141922662	NA	4	141922663	MAML3	0.345912	0.785137	NA	NA	NA	NA
JHU_4.141922693	NA	4	141922694	MAML3	0.345912	0.785137	NA	NA	NA	NA
JHU_4.141926923	rs59850910	4	141926924	MAML3	0.401252	0.748106	NA	NA	NA	NA
rs10026152	rs10026152	4	142012260	MAML3	NA	NA	-0.159949	0.874751	NA	NA
rs1026049	rs1026049	4	140430208	MAML3	NA	NA	0.187642	0.872755	NA	NA
rs116105605	rs116105605	4	141883533	MAML3	0.368444	0.673492	NA	NA	NA	NA
rs13103186	rs13103186	4	140527676	MAML3	NA	NA	-0.250465	0.878774	NA	NA
rs1350038	rs1350038	4	140744599	MAML3	NA	NA	0.282002	0.7623	NA	NA
rs1354835	rs1354835	4	141950056	MAML3	NA	NA	0.266185	0.620766	NA	NA
rs1834382	rs1834382	4	141833535	MAML3	0.308489	0.880606	NA	NA	NA	NA
rs2046627	rs2046627	4	141617179	MAML3	NA	NA	0.437044	0.838323	NA	NA
rs2059499	rs2059499	4	141942359	MAML3	NA	NA	-0.196636	0.863923	NA	NA
rs2278138	rs2278138	4	141824500	MAML3	0.206308	0.869675	NA	NA	NA	NA
rs28447204	rs28447204	4	139984002	MAML3	-0.314573	0.862983	NA	NA	NA	NA
rs28470572	rs28470572	4	141949106	MAML3	NA	NA	0.209007	0.826246	NA	NA
rs4241923	rs4241923	4	139842608	MAML3	NA	NA	0.205931	0.873563	NA	NA
rs55954119	rs55954119	4	141915484	MAML3	0.394096	0.747391	NA	NA	NA	NA
rs56316664	rs56316664	4	141415637	MAML3	NA	NA	0.461241	0.720255	NA	NA
rs56398560	rs56398560	4	140380775	MAML3	NA	NA	-0.44089	0.880019	NA	NA
rs62325761	rs62325761	4	139664899	MAML3	NA	NA	-0.308373	0.871041	NA	NA
rs62345005	rs62345005	4	141825414	MAML3	NA	NA	-0.372021	0.580761	NA	NA
rs62345039	rs62345039	4	141833898	MAML3	NA	NA	-0.279849	0.875489	NA	NA
rs66871980	rs66871980	4	139739154	MAML3	NA	NA	0.179834	0.879446	NA	NA
rs6819206	rs6819206	4	140749176	MAML3	NA	NA	0.28991	0.846182	NA	NA
rs6836292	rs6836292	4	141770572	MAML3	0.193649	0.858256	0.191062	0.856702	NA	NA
rs6843792	rs6843792	4	141682299	MAML3	-0.214633	0.834755	-0.21796	0.812881	NA	NA
rs6851301	rs6851301	4	140959594	MAML3	NA	NA	-0.178784	0.877569	NA	NA
rs6851797	rs6851797	4	140942859	MAML3	NA	NA	-0.200464	0.873772	NA	NA
rs6858120	rs6858120	4	139899443	MAML3	0.178035	0.87958	NA	NA	NA	NA
rs706333	rs706333	4	140517700	MAML3	NA	NA	-0.190522	0.863102	NA	NA
rs72716337	rs72716337	4	141277345	MAML3	NA	NA	0.46033	0.683729	NA	NA
rs73858698	rs73858698	4	141922310	MAML3	0.345912	0.785137	NA	NA	NA	NA
rs7690044	NA	4	140694319	MAML3	NA	NA	0.204996	0.875141	NA	NA
rs795983	rs795983	4	140787629	MAML3	0.198809	0.868888	NA	NA	NA	NA
rs795990	rs795990	4	140732211	MAML3	NA	NA	-0.25239	0.776369	NA	NA
JHU_4.5601700	rs73794661	4	5601701	MAN2B2	NA	NA	-0.247518	0.191548	NA	NA
JHU_4.5704068	rs73067761	4	5704069	MAN2B2	-0.216428	0.826955	-0.234239	0.728775	NA	NA
JHU_4.5708203	rs115825053	4	5708204	MAN2B2	NA	NA	0.143119	0.875005	NA	NA
JHU_4.5773465	rs143268166	4	5773466	MAN2B2	NA	NA	0.13807	0.853813	NA	NA
JHU_4.6121299	NA	4	6121300	MAN2B2	NA	NA	-0.166194	0.750238	NA	NA
JHU_4.6160544	NA	4	6160545	MAN2B2	-0.0955832	0.866133	NA	NA	NA	NA
JHU_4.6172025	rs114186108	4	6172026	MAN2B2	NA	NA	0.172449	0.670571	NA	NA
JHU_4.6300605	NA	4	6300606	MAN2B2	NA	NA	0.117381	0.844298	NA	NA
JHU_4.6304284	NA	4	6304285	MAN2B2	NA	NA	-0.182521	0.827581	NA	NA
JHU_4.6338836	rs56155220	4	6338837	MAN2B2	NA	NA	-0.087387	0.862358	NA	NA
JHU_4.6355086	NA	4	6355087	MAN2B2	NA	NA	-0.206396	0.334618	NA	NA
JHU_4.6484883	rs5022597	4	6484884	MAN2B2	-0.10738	0.881459	NA	NA	NA	NA
JHU_4.6536088	rs28574983	4	6536089	MAN2B2	NA	NA	0.111655	0.72874	NA	NA
JHU_4.6710560	rs4234778	4	6710561	MAN2B2	-0.154818	0.840855	NA	NA	NA	NA
JHU_4.6736235	rs12646189	4	6736236	MAN2B2	NA	NA	-0.0913895	0.855988	NA	NA
JHU_4.6737313	NA	4	6737314	MAN2B2	NA	NA	-0.159122	0.792859	NA	NA
JHU_4.7103413	rs113955367	4	7103414	MAN2B2	0.198953	0.781547	NA	NA	NA	NA
JHU_4.7147869	rs75932166	4	7147870	MAN2B2	NA	NA	0.143549	0.868871	NA	NA
JHU_4.7319626	NA	4	7319627	MAN2B2	NA	NA	-0.239476	0.587016	NA	NA
JHU_4.7327538	rs78049794	4	7327539	MAN2B2	0.147722	0.760126	NA	NA	NA	NA
JHU_4.7470331	rs36076856	4	7470332	MAN2B2	NA	NA	-0.122462	0.777533	NA	NA
kgp1187464	rs11734540	4	7203332	MAN2B2	-0.157325	0.84077	NA	NA	NA	NA
kgp21059678	NA	4	7436312	MAN2B2	NA	NA	0.0990485	0.780975	NA	NA
kgp9047123	rs16837598	4	5731074	MAN2B2	NA	NA	0.112669	0.79899	NA	NA
rs10001190	rs10001190	4	6284633	MAN2B2	NA	NA	-0.105889	0.839139	NA	NA
rs10002854	rs10002854	4	7521146	MAN2B2	NA	NA	0.0856874	0.856261	NA	NA
rs10008800	rs10008800	4	5773181	MAN2B2	-0.0954958	0.772447	NA	NA	NA	NA
rs10020512	rs10020512	4	5745954	MAN2B2	0.167182	0.651783	NA	NA	NA	NA
rs10022225	rs10022225	4	7588215	MAN2B2	NA	NA	0.0916798	0.869273	NA	NA
rs10026454	rs10026454	4	6032456	MAN2B2	0.116541	0.800422	NA	NA	NA	NA
rs10937832	rs10937832	4	7525391	MAN2B2	NA	NA	-0.148336	0.753158	NA	NA
rs111412690	rs111412690	4	6493027	MAN2B2	0.159557	0.829712	NA	NA	NA	NA
rs111854182	rs111854182	4	6140339	MAN2B2	-0.174944	0.800422	NA	NA	NA	NA
rs113993600	rs113993600	4	5718864	MAN2B2	0.156804	0.871461	NA	NA	NA	NA
rs116574262	rs116574262	4	7534876	MAN2B2	NA	NA	0.164021	0.857102	NA	NA
rs116648457	rs116648457	4	7396197	MAN2B2	NA	NA	0.101957	0.82151	NA	NA
rs11729688	rs11729688	4	5932839	MAN2B2	NA	NA	-0.088891	0.832035	NA	NA
rs11730177	rs11730177	4	6356513	MAN2B2	NA	NA	-0.178677	0.579106	NA	NA
rs11731327	rs11731327	4	6560931	MAN2B2	0.088464	0.840691	NA	NA	NA	NA
rs11732722	rs11732722	4	6738289	MAN2B2	NA	NA	-0.0925355	0.874349	NA	NA
rs11930414	rs11930414	4	7128778	MAN2B2	NA	NA	-0.0841422	0.855098	NA	NA
rs11935205	rs11935205	4	7576883	MAN2B2	-0.101366	0.870432	NA	NA	NA	NA
rs11939527	rs11939527	4	5761366	MAN2B2	0.126975	0.689956	NA	NA	NA	NA
rs11947637	rs11947637	4	5695298	MAN2B2	NA	NA	-0.0961857	0.871418	NA	NA
rs12108364	rs12108364	4	6150800	MAN2B2	NA	NA	-0.131925	0.770932	NA	NA
rs12186253	rs12186253	4	6115446	MAN2B2	NA	NA	-0.328679	0.161367	NA	NA
rs12500833	rs12500833	4	6688852	MAN2B2	0.0921025	0.853371	0.111539	0.67949	NA	NA
rs12505462	rs12505462	4	6538471	MAN2B2	0.129231	0.667183	NA	NA	NA	NA
rs12511994	rs12511994	4	7282494	MAN2B2	0.121618	0.633975	0.103836	0.736558	NA	NA
rs13122852	rs13122852	4	7324689	MAN2B2	NA	NA	-0.10646	0.763381	NA	NA
rs13124487	rs13124487	4	6364311	MAN2B2	NA	NA	-0.145686	0.792599	NA	NA
rs13146518	rs13146518	4	5677101	MAN2B2	0.0896577	0.842867	NA	NA	NA	NA
rs138107581	rs138107581	4	6085660	MAN2B2	-0.213493	0.67951	NA	NA	NA	NA
rs1383178	rs1383178	4	5721930	MAN2B2	-0.102904	0.769065	NA	NA	NA	NA
rs140025252	NA	4	6343079	MAN2B2	NA	NA	0.100764	0.868105	NA	NA
rs16837688	rs16837688	4	5794346	MAN2B2	0.102175	0.834357	NA	NA	NA	NA
rs16838131	rs16838131	4	6058497	MAN2B2	-0.145725	0.814297	NA	NA	NA	NA
rs16838645	rs16838645	4	6370355	MAN2B2	NA	NA	-0.137491	0.836888	NA	NA
rs16839178	rs16839178	4	6732660	MAN2B2	NA	NA	-0.0960033	0.738027	NA	NA
rs17687543	NA	4	5665303	MAN2B2	0.175176	0.427078	0.110131	0.844558	NA	NA
rs17691258	rs17691258	4	5794481	MAN2B2	NA	NA	0.136428	0.844558	NA	NA
rs2279247	rs2279247	4	5812566	MAN2B2	0.111707	0.798695	NA	NA	NA	NA
rs28425724	rs28425724	4	7314003	MAN2B2	NA	NA	-0.0791155	0.86932	NA	NA
rs28464572	rs28464572	4	6063615	MAN2B2	NA	NA	0.123091	0.792859	NA	NA
rs28523985	rs28523985	4	5932870	MAN2B2	NA	NA	-0.0790602	0.86132	NA	NA
rs28594605	rs28594605	4	7330243	MAN2B2	NA	NA	-0.117453	0.706166	NA	NA
rs3088248	rs3088248	4	6623332	MAN2B2	-0.119022	0.851005	NA	NA	NA	NA
rs36009650	rs36009650	4	7138520	MAN2B2	-0.0918842	0.874599	NA	NA	NA	NA
rs3892224	rs3892224	4	7330107	MAN2B2	NA	NA	-0.103919	0.671619	NA	NA
rs3901795	rs3901795	4	7148949	MAN2B2	0.153397	0.783838	NA	NA	NA	NA
rs3905842	rs3905842	4	7385925	MAN2B2	NA	NA	-0.174255	0.846151	NA	NA
rs4234722	rs4234722	4	6199782	MAN2B2	NA	NA	-0.171478	0.708578	NA	NA
rs4234789	rs4234789	4	6941537	MAN2B2	-0.102408	0.856054	NA	NA	NA	NA
rs4234805	rs4234805	4	7441323	MAN2B2	NA	NA	0.0953716	0.783576	NA	NA
rs4425309	rs4425309	4	5924289	MAN2B2	-0.0992974	0.838538	NA	NA	NA	NA
rs4429728	rs4429728	4	7529367	MAN2B2	NA	NA	0.0867284	0.83575	NA	NA
rs4443286	rs4443286	4	7448581	MAN2B2	NA	NA	-0.133787	0.790319	NA	NA
rs4516797	rs4516797	4	6135717	MAN2B2	0.07843	0.882098	NA	NA	NA	NA
rs4547869	rs4547869	4	6332350	MAN2B2	NA	NA	-0.123092	0.61601	NA	NA
rs4558873	rs4558873	4	7415038	MAN2B2	NA	NA	-0.108502	0.813775	NA	NA
rs4560489	rs4560489	4	6151254	MAN2B2	NA	NA	0.109373	0.863978	NA	NA
rs4626203	rs4626203	4	6736064	MAN2B2	NA	NA	-0.0818634	0.86989	NA	NA
rs4689017	rs4689017	4	6541542	MAN2B2	NA	NA	-0.13898	0.87956	NA	NA
rs4689044	NA	4	6734367	MAN2B2	-0.0756372	0.881861	-0.113548	0.503533	NA	NA
rs4689408	rs4689408	4	6342213	MAN2B2	NA	NA	-0.0942659	0.837903	NA	NA
rs4689469	rs4689469	4	6507841	MAN2B2	-0.109315	0.83988	NA	NA	NA	NA
rs4689498	rs4689498	4	6663319	MAN2B2	-0.0868592	0.873025	NA	NA	NA	NA
rs4689514	rs4689514	4	6686114	MAN2B2	0.0997921	0.778489	NA	NA	NA	NA
rs4689583	rs4689583	4	7054399	MAN2B2	0.101802	0.745351	NA	NA	NA	NA
rs4689609	rs4689609	4	7137336	MAN2B2	NA	NA	0.117849	0.849043	NA	NA
rs55768241	rs55768241	4	6244933	MAN2B2	NA	NA	-0.28359	0.355374	NA	NA
rs55802940	rs55802940	4	6354366	MAN2B2	NA	NA	0.113094	0.878911	NA	NA
rs56007508	rs56007508	4	7112233	MAN2B2	0.227401	0.764983	NA	NA	NA	NA
rs56803036	rs56803036	4	7363053	MAN2B2	NA	NA	-0.119671	0.792344	NA	NA
rs58633275	rs58633275	4	6692749	MAN2B2	NA	NA	-0.0917337	0.860762	NA	NA
rs59528562	NA	4	6727922	MAN2B2	NA	NA	-0.17888	0.756899	NA	NA
rs60588582	NA	4	6769505	MAN2B2	0.159195	0.85602	0.166872	0.803979	NA	NA
rs60809236	rs60809236	4	5586384	MAN2B2	NA	NA	-0.230885	0.471577	NA	NA
rs60869557	rs60869557	4	6895185	MAN2B2	NA	NA	-0.154235	0.852366	NA	NA
rs61313477	rs61313477	4	7566962	MAN2B2	NA	NA	0.0939981	0.852292	NA	NA
rs61398924	rs61398924	4	6278625	MAN2B2	NA	NA	-0.174481	0.879903	NA	NA
rs61522522	rs61522522	4	7155450	MAN2B2	0.132964	0.832349	NA	NA	NA	NA
rs61733399	rs61733399	4	6611560	MAN2B2	0.190733	0.655843	0.141652	0.836767	NA	NA
rs62277561	rs62277561	4	7390329	MAN2B2	0.164609	0.781843	NA	NA	NA	NA
rs62280086	rs62280086	4	7384207	MAN2B2	NA	NA	-0.140144	0.587522	NA	NA
rs6446400	rs6446400	4	5864858	MAN2B2	0.163155	0.526411	NA	NA	NA	NA
rs6446469	rs6446469	4	6168155	MAN2B2	0.11656	0.75327	0.0880596	0.865258	NA	NA
rs6446517	rs6446517	4	6640962	MAN2B2	0.130254	0.838399	0.125869	0.825115	NA	NA
rs6446566	NA	4	7086930	MAN2B2	NA	NA	-0.0847726	0.86349	NA	NA
rs67073028	rs67073028	4	5967606	MAN2B2	-0.0949711	0.867199	NA	NA	NA	NA
rs68010642	rs68010642	4	5981849	MAN2B2	-0.145156	0.851018	NA	NA	NA	NA
rs6812226	rs6812226	4	7139480	MAN2B2	NA	NA	-0.0857593	0.861524	NA	NA
rs6813743	rs6813743	4	6032824	MAN2B2	0.109013	0.832276	NA	NA	NA	NA
rs6831397	rs6831397	4	5652861	MAN2B2	-0.084698	0.881051	NA	NA	NA	NA
rs6839295	rs6839295	4	5966801	MAN2B2	0.103317	0.833123	NA	NA	NA	NA
rs6853191	rs6853191	4	7394470	MAN2B2	NA	NA	0.0739393	0.87157	NA	NA
rs6855700	rs6855700	4	6367751	MAN2B2	NA	NA	0.0939699	0.813903	NA	NA
rs71599870	rs71599870	4	6042554	MAN2B2	0.103507	0.834359	NA	NA	NA	NA
rs73061736	rs73061736	4	5582220	MAN2B2	-0.0923129	0.801231	NA	NA	NA	NA
rs73061774	NA	4	5606292	MAN2B2	0.123144	0.768576	NA	NA	NA	NA
rs73071607	rs73071607	4	6295853	MAN2B2	NA	NA	-0.0931384	0.84381	NA	NA
rs73073196	rs73073196	4	6333878	MAN2B2	NA	NA	0.0935956	0.832324	NA	NA
rs73075434	rs73075434	4	6151449	MAN2B2	-0.163899	0.864351	NA	NA	NA	NA
rs73198075	rs73198075	4	6132208	MAN2B2	-0.175505	0.628079	NA	NA	NA	NA
rs73200140	rs73200140	4	5717369	MAN2B2	-0.102476	0.88125	NA	NA	NA	NA
rs73209781	rs73209781	4	6629634	MAN2B2	0.114145	0.822315	0.0925531	0.877293	NA	NA
rs73210730	rs73210730	4	5937793	MAN2B2	NA	NA	-0.174124	0.829656	NA	NA
rs73210748	rs73210748	4	5945011	MAN2B2	NA	NA	-0.18361	0.867963	NA	NA
rs73213615	rs73213615	4	6744802	MAN2B2	NA	NA	-0.179215	0.737292	NA	NA
rs73795070	rs73795070	4	5774084	MAN2B2	NA	NA	0.0928445	0.85538	NA	NA
rs73795971	rs73795971	4	6329116	MAN2B2	NA	NA	-0.0878853	0.81911	NA	NA
rs73796555	rs73796555	4	7414014	MAN2B2	NA	NA	0.078833	0.871502	NA	NA
rs73796582	rs73796582	4	7433167	MAN2B2	NA	NA	0.0976257	0.805581	NA	NA
rs73797913	rs73797913	4	5829473	MAN2B2	NA	NA	0.0882755	0.832226	NA	NA
rs7434469	rs7434469	4	6410746	MAN2B2	NA	NA	0.0844576	0.873563	NA	NA
rs74501996	rs74501996	4	5940684	MAN2B2	-0.14521	0.847202	NA	NA	NA	NA
rs75505954	rs75505954	4	7378326	MAN2B2	0.129499	0.715516	NA	NA	NA	NA
rs75637951	rs75637951	4	5929593	MAN2B2	0.128614	0.617177	0.0829365	0.876146	NA	NA
rs7656518	rs7656518	4	7420366	MAN2B2	NA	NA	-0.200938	0.736944	NA	NA
rs7685055	NA	4	7317184	MAN2B2	NA	NA	0.103735	0.872695	NA	NA
rs7687509	rs7687509	4	7142868	MAN2B2	-0.126292	0.442512	-0.0827602	0.82796	NA	NA
rs77061911	rs77061911	4	7138433	MAN2B2	NA	NA	-0.149608	0.853929	NA	NA
rs77424593	rs77424593	4	6101961	MAN2B2	NA	NA	0.136495	0.834251	NA	NA
rs77524801	rs77524801	4	6040605	MAN2B2	0.135973	0.78187	NA	NA	NA	NA
rs77764318	rs77764318	4	5840187	MAN2B2	0.163143	0.836663	NA	NA	NA	NA
rs78231871	rs78231871	4	5985000	MAN2B2	0.156107	0.859167	NA	NA	NA	NA
rs78238904	rs78238904	4	7282180	MAN2B2	0.249028	0.174378	NA	NA	NA	NA
rs79320707	rs79320707	4	6336233	MAN2B2	NA	NA	0.103885	0.855163	NA	NA
rs79421180	rs79421180	4	6648797	MAN2B2	NA	NA	0.140758	0.787025	NA	NA
rs79928726	rs79928726	4	6492690	MAN2B2	0.205601	0.754712	NA	NA	NA	NA
rs883994	rs883994	4	5756967	MAN2B2	-0.0855707	0.838614	NA	NA	NA	NA
rs9291113	rs9291113	4	6198110	MAN2B2	NA	NA	-0.129428	0.758549	NA	NA
JHU_4.103012685	rs28377699	4	103012686	MANBA	NA	NA	0.261575	0.828707	NA	NA
JHU_4.103389012	rs1598860	4	103389013	MANBA	NA	NA	-0.164893	0.606951	NA	NA
JHU_4.103578379	rs78269313	4	103578380	MANBA	NA	NA	-0.13951	0.778037	NA	NA
JHU_4.103578394	rs1735667	4	103578395	MANBA	NA	NA	-0.121242	0.83188	NA	NA
JHU_4.103652680	rs116798359	4	103652681	MANBA	NA	NA	0.243974	0.821114	NA	NA
JHU_4.103966688	rs114375866	4	103966689	MANBA	NA	NA	-0.274034	0.774397	NA	NA
JHU_4.104171122	rs4699057	4	104171123	MANBA	NA	NA	0.1326	0.836918	NA	NA
JHU_4.104338248	rs2866661	4	104338249	MANBA	NA	NA	0.115862	0.879716	NA	NA
JHU_4.104455267	rs10026385	4	104455268	MANBA	-0.249104	0.862236	NA	NA	NA	NA
JHU_4.104660008	NA	4	104660009	MANBA	0.263774	0.798494	NA	NA	NA	NA
rs10001814	rs10001814	4	104428500	MANBA	-0.247008	0.864266	NA	NA	NA	NA
rs10516506	rs10516506	4	104595253	MANBA	NA	NA	0.170191	0.684295	NA	NA
rs113803600	rs113803600	4	103925589	MANBA	-0.242385	0.865052	NA	NA	NA	NA
rs113848605	rs113848605	4	103545829	MANBA	NA	NA	-0.191955	0.86056	NA	NA
rs11723084	rs11723084	4	104185435	MANBA	NA	NA	0.115071	0.877731	NA	NA
rs11730750	rs11730750	4	103217040	MANBA	NA	NA	0.137932	0.764576	NA	NA
rs11733293	rs11733293	4	103545253	MANBA	NA	NA	-0.135773	0.842044	NA	NA
rs11733295	rs11733295	4	104583111	MANBA	NA	NA	0.18597	0.851945	NA	NA
rs13115343	rs13115343	4	103365532	MANBA	NA	NA	0.145884	0.767333	NA	NA
rs13123431	rs13123431	4	104415454	MANBA	NA	NA	0.199496	0.806412	NA	NA
rs1585607	rs1585607	4	103376474	MANBA	NA	NA	-0.133188	0.816223	NA	NA
rs1598856	rs1598856	4	103446115	MANBA	NA	NA	-0.139661	0.87529	NA	NA
rs17033100	rs17033100	4	103581262	MANBA	NA	NA	0.217124	0.779843	NA	NA
rs2165265	rs2165265	4	103203500	MANBA	NA	NA	0.194979	0.797514	NA	NA
rs223374	rs223374	4	103758301	MANBA	-0.258236	0.148926	-0.223397	0.0259207	NA	NA
rs223502	rs223502	4	103640758	MANBA	NA	NA	0.19601	0.238747	NA	NA
rs227284	rs227284	4	103607635	MANBA	NA	NA	-0.185589	0.421065	NA	NA
rs2276973	rs2276973	4	104577382	MANBA	0.329793	0.688628	0.330816	0.229211	NA	NA
rs2615542	rs2615542	4	104066461	MANBA	NA	NA	0.273372	0.650029	NA	NA
rs28544093	rs28544093	4	104182954	MANBA	NA	NA	0.102268	0.877984	NA	NA
rs28844321	rs28844321	4	103392632	MANBA	NA	NA	0.137814	0.767699	NA	NA
rs41276945	rs41276945	4	103595289	MANBA	NA	NA	-0.188949	0.829803	NA	NA
rs4647992	rs4647992	4	103455347	MANBA	NA	NA	0.12964	0.879376	NA	NA
rs6532967	rs6532967	4	102704134	MANBA	NA	NA	-0.144816	0.880893	NA	NA
rs6819295	rs6819295	4	103355489	MANBA	0.260842	0.812998	NA	NA	NA	NA
rs72688579	rs72688579	4	103095088	MANBA	NA	NA	-0.153215	0.866659	NA	NA
rs72947161	rs72947161	4	104649711	MANBA	0.247137	0.873039	NA	NA	NA	NA
rs75112506	rs75112506	4	102588340	MANBA	0.214755	0.867517	0.173483	0.853222	NA	NA
rs7660341	rs7660341	4	104444539	MANBA	NA	NA	0.140293	0.854324	NA	NA
rs7693147	rs7693147	4	102704153	MANBA	NA	NA	-0.149399	0.780559	NA	NA
rs7699390	rs7699390	4	103218446	MANBA	NA	NA	0.167319	0.851376	NA	NA
rs77247275	rs77247275	4	104392179	MANBA	NA	NA	0.194383	0.751244	NA	NA
rs964504	rs964504	4	103349049	MANBA	0.166078	0.84981	NA	NA	NA	NA
JHU_4.155264001	rs113583942	4	155264002	MAP9	NA	NA	0.612969	0.871107	NA	NA
JHU_4.155339500	rs78821913	4	155339501	MAP9	-0.998186	0.81902	NA	NA	NA	NA
JHU_4.155363795	rs4318629	4	155363796	MAP9	-0.54461	0.857845	-0.692647	0.665782	NA	NA
JHU_4.156130849	rs73855387	4	156130850	MAP9	0.680421	0.877365	NA	NA	NA	NA
JHU_4.156280399	NA	4	156280400	MAP9	-0.761736	0.876434	NA	NA	NA	NA
JHU_4.156519541	NA	4	156519542	MAP9	-0.565873	0.861823	NA	NA	NA	NA
JHU_4.156715633	rs367695339	4	156715634	MAP9	NA	NA	0.531444	0.874658	NA	NA
JHU_4.156807052	rs2102655	4	156807053	MAP9	0.554663	0.8563	NA	NA	NA	NA
JHU_4.157157469	rs115235437	4	157157470	MAP9	NA	NA	0.994551	0.857826	NA	NA
rs10019835	rs10019835	4	156633186	MAP9	NA	NA	0.578436	0.85068	NA	NA
rs1078275	rs1078275	4	156216726	MAP9	0.499777	0.874217	NA	NA	NA	NA
rs11100014	rs11100014	4	156780603	MAP9	0.548152	0.838341	NA	NA	NA	NA
rs1378957	rs1378957	4	156029149	MAP9	0.496672	0.868498	NA	NA	NA	NA
rs1483044	rs1483044	4	156481490	MAP9	NA	NA	0.549903	0.880062	NA	NA
rs17032749	rs17032749	4	156214234	MAP9	0.615124	0.822523	NA	NA	NA	NA
rs1800792	rs1800792	4	155534408	MAP9	NA	NA	-0.751878	0.88103	NA	NA
rs2066861	rs2066861	4	155527436	MAP9	NA	NA	0.451868	0.878771	NA	NA
rs2305050	rs2305050	4	156273768	MAP9	0.677649	0.812072	0.609018	0.844216	NA	NA
rs34082815	rs34082815	4	156294333	MAP9	0.670677	0.832413	0.690243	0.791545	NA	NA
rs35125259	NA	4	156200509	MAP9	-0.522164	0.83168	NA	NA	NA	NA
rs3796585	rs3796585	4	156639174	MAP9	NA	NA	0.558614	0.792991	NA	NA
rs4323084	rs4323084	4	155424231	MAP9	0.63123	0.877768	NA	NA	NA	NA
rs4696574	rs4696574	4	155363557	MAP9	0.557174	0.844078	0.491148	0.877162	NA	NA
rs6536055	rs6536055	4	155948913	MAP9	0.729927	0.853923	NA	NA	NA	NA
rs6810864	rs6810864	4	156733002	MAP9	NA	NA	0.512931	0.852306	NA	NA
rs6842102	rs6842102	4	156285170	MAP9	0.677649	0.812072	0.609018	0.844216	NA	NA
rs6848883	rs6848883	4	156787340	MAP9	0.427024	0.871483	NA	NA	NA	NA
rs72968381	rs72968381	4	156519445	MAP9	-0.498219	0.877684	NA	NA	NA	NA
rs74881406	rs74881406	4	157147868	MAP9	NA	NA	0.959168	0.870544	NA	NA
rs75787427	rs75787427	4	157073371	MAP9	0.705346	0.86706	NA	NA	NA	NA
rs7656217	rs7656217	4	155951509	MAP9	-0.551642	0.775525	NA	NA	NA	NA
rs7698829	rs7698829	4	155461467	MAP9	NA	NA	0.82433	0.83983	NA	NA
JHU_4.86429219	rs114111945	4	86429220	MAPK10	NA	NA	0.856043	0.875167	NA	NA
JHU_4.86927490	rs116791523	4	86927491	MAPK10	NA	NA	0.977635	0.792078	NA	NA
JHU_4.87183318	rs922195	4	87183319	MAPK10	-0.481223	0.84955	NA	NA	NA	NA
JHU_4.87245122	rs139559355	4	87245123	MAPK10	0.991035	0.724846	NA	NA	NA	NA
JHU_4.87433051	rs148542158	4	87433052	MAPK10	0.978612	0.781219	NA	NA	NA	NA
JHU_4.88009765	NA	4	88009766	MAPK10	NA	NA	1.33194	0.733869	NA	NA
JHU_4.88183829	rs201105038	4	88183830	MAPK10	0.616708	0.812618	NA	NA	NA	NA
JHU_4.88308784	rs60351629	4	88308785	MAPK10	NA	NA	-1.04109	0.680094	NA	NA
rs10008238	rs10008238	4	87282216	MAPK10	NA	NA	0.510142	0.853592	NA	NA
rs10023650	rs10023650	4	86821509	MAPK10	NA	NA	-0.731518	0.878911	NA	NA
rs10028441	rs10028441	4	88290265	MAPK10	NA	NA	-0.431648	0.858851	NA	NA
rs11097155	rs11097155	4	88349200	MAPK10	NA	NA	1.01639	0.74487	NA	NA
rs112281111	rs112281111	4	86190551	MAPK10	NA	NA	0.795619	0.828452	NA	NA
rs11730221	rs11730221	4	86167708	MAPK10	0.660519	0.583637	NA	NA	NA	NA
rs11736641	rs11736641	4	86683729	MAPK10	-0.513448	0.855308	NA	NA	NA	NA
rs1187208	rs1187208	4	87628925	MAPK10	-0.459746	0.867125	NA	NA	NA	NA
rs1202	rs1202	4	86936408	MAPK10	NA	NA	-0.584722	0.808142	NA	NA
rs12504839	rs12504839	4	86720955	MAPK10	NA	NA	0.818462	0.880377	NA	NA
rs13110329	rs13110329	4	86871282	MAPK10	0.664807	0.802193	NA	NA	NA	NA
rs1383973	rs1383973	4	86349580	MAPK10	NA	NA	0.526356	0.848396	NA	NA
rs1384135	rs1384135	4	86565198	MAPK10	NA	NA	-0.541723	0.874149	NA	NA
rs1469869	rs1469869	4	86990027	MAPK10	NA	NA	0.531136	0.798837	NA	NA
rs1817149	rs1817149	4	86276070	MAPK10	NA	NA	0.618663	0.805338	NA	NA
rs199845380	rs199845380	4	86252224	MAPK10	NA	NA	0.547825	0.843031	NA	NA
rs2623767	rs2623767	4	86510435	MAPK10	0.709496	0.761081	NA	NA	NA	NA
rs2869384	rs2869384	4	86686764	MAPK10	-0.513448	0.855308	NA	NA	NA	NA
rs340207	rs340207	4	86357577	MAPK10	NA	NA	-0.625301	0.625464	NA	NA
rs345327	rs345327	4	86768268	MAPK10	-0.56252	0.857889	NA	NA	NA	NA
rs398803	rs398803	4	86339322	MAPK10	0.488606	0.854004	NA	NA	NA	NA
rs443421	rs443421	4	86238006	MAPK10	NA	NA	0.761932	0.769765	NA	NA
rs56760389	rs56760389	4	88379063	MAPK10	-0.964923	0.812797	NA	NA	NA	NA
rs585787	rs585787	4	86257453	MAPK10	NA	NA	0.845842	0.673049	NA	NA
rs61758879	rs61758879	4	86852097	MAPK10	0.973986	0.881459	NA	NA	NA	NA
rs6818991	rs6818991	4	86153942	MAPK10	0.561082	0.835654	NA	NA	NA	NA
rs6820757	rs6820757	4	86044561	MAPK10	-0.484654	0.805744	NA	NA	NA	NA
rs6822632	rs6822632	4	88502642	MAPK10	0.747353	0.78598	NA	NA	NA	NA
rs6823664	rs6823664	4	87326724	MAPK10	-0.528689	0.835748	NA	NA	NA	NA
rs723570	rs723570	4	86832756	MAPK10	0.597542	0.864165	NA	NA	NA	NA
rs7689808	rs7689808	4	87254477	MAPK10	NA	NA	0.561179	0.757033	NA	NA
rs7690728	rs7690728	4	88356799	MAPK10	-0.511593	0.872464	NA	NA	NA	NA
rs7699556	rs7699556	4	88191100	MAPK10	-0.464356	0.872588	NA	NA	NA	NA
rs9307013	rs9307013	4	86837843	MAPK10	NA	NA	0.465537	0.841703	NA	NA
JHU_4.163619092	rs28798747	4	163619093	MARCH1	-0.77089	0.749278	NA	NA	NA	NA
JHU_4.163830697	rs4324516	4	163830698	MARCH1	NA	NA	-0.191959	0.713942	NA	NA
JHU_4.163917880	rs143443683	4	163917881	MARCH1	NA	NA	-0.210499	0.870809	NA	NA
JHU_4.164180494	rs60917002	4	164180495	MARCH1	-0.593871	0.840855	NA	NA	NA	NA
JHU_4.164383044	rs116459260	4	164383045	MARCH1	-0.679553	0.841124	-0.302004	0.856341	NA	NA
JHU_4.164585404	NA	4	164585405	MARCH1	NA	NA	-0.204747	0.858192	NA	NA
JHU_4.164800960	rs113487736	4	164800961	MARCH1	NA	NA	-0.335075	0.486871	NA	NA
JHU_4.164907400	rs13109903	4	164907401	MARCH1	NA	NA	0.157373	0.820582	NA	NA
JHU_4.165121729	rs75050860	4	165121730	MARCH1	NA	NA	-0.334521	0.854111	NA	NA
JHU_4.165347653	rs28439114	4	165347654	MARCH1	NA	NA	-0.13512	0.842044	NA	NA
JHU_4.165774731	rs72998127	4	165774732	MARCH1	NA	NA	-0.324092	0.851555	NA	NA
JHU_4.165870951	rs375762594	4	165870952	MARCH1	NA	NA	-0.334073	0.737292	NA	NA
JHU_4.166134707	NA	4	166134708	MARCH1	-0.417457	0.769196	NA	NA	NA	NA
rs10014567	rs10014567	4	164570581	MARCH1	-0.399282	0.780789	NA	NA	NA	NA
rs1061075	rs1061075	4	164049916	MARCH1	0.287261	0.872241	NA	NA	NA	NA
rs11100510	rs11100510	4	164478999	MARCH1	-0.405261	0.728716	NA	NA	NA	NA
rs114928389	rs114928389	4	164128028	MARCH1	-0.558253	0.756825	NA	NA	NA	NA
rs12644622	rs12644622	4	164114844	MARCH1	-0.326517	0.86939	NA	NA	NA	NA
rs1476276	rs1476276	4	164776156	MARCH1	0.388073	0.834359	0.165069	0.863322	NA	NA
rs1505392	rs1505392	4	165422101	MARCH1	NA	NA	-0.174337	0.852889	NA	NA
rs17045196	rs17045196	4	165525192	MARCH1	0.394533	0.838441	NA	NA	NA	NA
rs17657218	rs17657218	4	164479197	MARCH1	NA	NA	-0.441107	0.564037	NA	NA
rs1960980	rs1960980	4	165395936	MARCH1	NA	NA	-0.136411	0.862826	NA	NA
rs2056255	rs2056255	4	166035174	MARCH1	NA	NA	0.174529	0.72732	NA	NA
rs2320303	rs2320303	4	164001188	MARCH1	0.344855	0.853814	0.181942	0.783576	NA	NA
rs3733418	rs3733418	4	165878335	MARCH1	NA	NA	-0.386527	0.566483	NA	NA
rs4522825	rs4522825	4	165216843	MARCH1	-0.397976	0.846948	NA	NA	NA	NA
rs4691895	rs4691895	4	164048199	MARCH1	NA	NA	-0.224008	0.843031	NA	NA
rs56096742	rs56096742	4	164399844	MARCH1	0.418566	0.87328	NA	NA	NA	NA
rs62347983	rs62347983	4	165130380	MARCH1	0.509478	0.861119	NA	NA	NA	NA
rs6817504	rs6817504	4	164913873	MARCH1	0.43779	0.823805	NA	NA	NA	NA
rs6829588	rs6829588	4	165221971	MARCH1	0.385016	0.814795	NA	NA	NA	NA
rs6834073	rs6834073	4	165875608	MARCH1	NA	NA	-0.178951	0.877563	NA	NA
rs6852063	rs6852063	4	164962967	MARCH1	0.491448	0.820768	NA	NA	NA	NA
rs74414323	rs74414323	4	165765768	MARCH1	0.675984	0.847021	NA	NA	NA	NA
rs75047489	rs75047489	4	164981451	MARCH1	0.542684	0.873443	NA	NA	NA	NA
rs75983600	rs75983600	4	165385159	MARCH1	NA	NA	-0.239277	0.551396	NA	NA
rs7658861	rs7658861	4	165305889	MARCH1	0.348379	0.824694	NA	NA	NA	NA
rs7674531	rs7674531	4	164886060	MARCH1	NA	NA	-0.144182	0.86932	NA	NA
rs7692840	rs7692840	4	165483847	MARCH1	NA	NA	0.129733	0.873465	NA	NA
rs7693115	rs7693115	4	164766062	MARCH1	NA	NA	-0.145304	0.850899	NA	NA
rs78904450	rs78904450	4	164763646	MARCH1	-0.580756	0.878011	NA	NA	NA	NA
rs79095449	rs79095449	4	165544895	MARCH1	NA	NA	0.306029	0.698056	NA	NA
rs936565	rs936565	4	163999755	MARCH1	-0.557188	0.636421	NA	NA	NA	NA
rs9997581	rs9997581	4	164892339	MARCH1	0.501492	0.667395	NA	NA	NA	NA
JHU_4.17550311	rs114734969	4	17550312	MED28	0.218657	0.75632	0.152818	0.880037	NA	NA
JHU_4.17558193	rs78018625	4	17558194	MED28	0.170577	0.844561	NA	NA	NA	NA
JHU_4.17803749	rs115775597	4	17803750	MED28	0.139474	0.87118	0.129855	0.864418	NA	NA
rs10005879	rs10005879	4	16886304	MED28	-0.117204	0.869887	NA	NA	NA	NA
rs11947586	rs11947586	4	17746188	MED28	0.137268	0.867973	0.122245	0.875141	NA	NA
rs12507442	rs12507442	4	17276304	MED28	NA	NA	0.0997951	0.764141	NA	NA
rs13104451	rs13104451	4	16871315	MED28	-0.123096	0.787586	-0.0900742	0.879154	NA	NA
rs13130097	rs13130097	4	17349030	MED28	NA	NA	-0.095549	0.809713	NA	NA
rs1514644	rs1514644	4	16723640	MED28	0.0875049	0.839274	NA	NA	NA	NA
rs16893780	rs16893780	4	16685855	MED28	0.130906	0.863512	NA	NA	NA	NA
rs16893890	rs16893890	4	16726650	MED28	0.0940078	0.877297	NA	NA	NA	NA
rs16894953	rs16894953	4	17361114	MED28	NA	NA	0.0884443	0.830885	NA	NA
rs16896779	rs16896779	4	18251889	MED28	0.196169	0.781062	NA	NA	NA	NA
rs16896934	rs16896934	4	18315750	MED28	0.119328	0.808981	NA	NA	NA	NA
rs2320299	rs2320299	4	17972372	MED28	0.101614	0.7882	NA	NA	NA	NA
rs59037741	rs59037741	4	17845470	MED28	0.161254	0.829712	NA	NA	NA	NA
rs61736290	rs61736290	4	17660021	MED28	0.139283	0.851018	NA	NA	NA	NA
rs649405	rs649405	4	17269405	MED28	0.0834837	0.880795	NA	NA	NA	NA
rs6849596	rs6849596	4	18325391	MED28	NA	NA	-0.0753682	0.877555	NA	NA
rs76668801	rs76668801	4	17242570	MED28	NA	NA	0.0936745	0.877001	NA	NA
rs7667174	rs7667174	4	17669472	MED28	-0.106426	0.847588	NA	NA	NA	NA
rs7691318	rs7691318	4	17773485	MED28	0.0773193	0.870996	NA	NA	NA	NA
JHU_4.100439886	rs374486221	4	100439887	METAP1	-0.293362	0.516062	NA	NA	NA	NA
JHU_4.100442542	rs66729244	4	100442543	METAP1	NA	NA	0.145756	0.834604	NA	NA
JHU_4.100444837	rs111939282	4	100444838	METAP1	0.261311	0.783308	NA	NA	NA	NA
JHU_4.99086821	rs28366751	4	99086822	METAP1	NA	NA	-0.114532	0.766169	NA	NA
JHU_4.99125029	rs11097617	4	99125030	METAP1	NA	NA	0.126086	0.729796	NA	NA
JHU_4.99125031	rs115587110	4	99125032	METAP1	NA	NA	0.131856	0.624007	NA	NA
JHU_4.99372220	NA	4	99372221	METAP1	NA	NA	-0.198398	0.8559	NA	NA
JHU_4.99933720	rs112587508	4	99933721	METAP1	NA	NA	-0.115558	0.732954	NA	NA
rs1042026	rs1042026	4	100228466	METAP1	NA	NA	0.149217	0.878911	NA	NA
rs11097632	rs11097632	4	99687168	METAP1	NA	NA	0.128033	0.78673	NA	NA
rs11097638	rs11097638	4	99781443	METAP1	NA	NA	0.104546	0.872659	NA	NA
rs114132518	rs114132518	4	99583994	METAP1	NA	NA	-0.200383	0.877406	NA	NA
rs116094601	rs116094601	4	99878114	METAP1	-0.325479	0.585941	NA	NA	NA	NA
rs11723037	rs11723037	4	99850126	METAP1	NA	NA	-0.147205	0.857046	NA	NA
rs13116652	rs13116652	4	99419215	METAP1	NA	NA	-0.141567	0.647782	NA	NA
rs17029087	rs17029087	4	100443800	METAP1	NA	NA	0.158184	0.758896	NA	NA
rs1800759	rs1800759	4	100065509	METAP1	NA	NA	-0.133193	0.86932	NA	NA
rs2075633	rs2075633	4	100238998	METAP1	NA	NA	0.149217	0.878911	NA	NA
rs2306985	rs2306985	4	100516022	METAP1	-0.126368	0.848927	-0.101649	0.877351	NA	NA
rs2903153	rs2903153	4	99057457	METAP1	NA	NA	-0.207635	0.85016	NA	NA
rs35948296	rs35948296	4	99553870	METAP1	0.251233	0.872588	NA	NA	NA	NA
rs370766898	rs370766898	4	100243445	METAP1	NA	NA	0.094153	0.873216	NA	NA
rs4493540	rs4493540	4	99674593	METAP1	NA	NA	0.114431	0.763975	NA	NA
rs4616760	rs4616760	4	99699141	METAP1	NA	NA	-0.0978738	0.837254	NA	NA
rs4699368	rs4699368	4	99784555	METAP1	NA	NA	0.10003	0.859196	NA	NA
rs4699611	rs4699611	4	99097492	METAP1	NA	NA	-0.108302	0.793822	NA	NA
rs4699670	rs4699670	4	99672392	METAP1	NA	NA	-0.125646	0.757255	NA	NA
rs5008376	rs5008376	4	99673550	METAP1	NA	NA	0.112713	0.729221	NA	NA
rs6532764	rs6532764	4	99703052	METAP1	NA	NA	0.144012	0.545712	NA	NA
rs6820913	rs6820913	4	99125659	METAP1	NA	NA	0.131856	0.624007	NA	NA
rs6821608	rs6821608	4	99125722	METAP1	NA	NA	0.131856	0.624007	NA	NA
rs6834229	rs6834229	4	100686270	METAP1	-0.157272	0.870432	NA	NA	NA	NA
rs6839946	rs6839946	4	99076132	METAP1	NA	NA	-0.114532	0.766169	NA	NA
rs6849599	rs6849599	4	100770696	METAP1	0.113985	0.842207	NA	NA	NA	NA
rs7660421	rs7660421	4	99556688	METAP1	-0.190322	0.825198	NA	NA	NA	NA
rs7670303	rs7670303	4	99126372	METAP1	NA	NA	0.131856	0.624007	NA	NA
rs7697465	rs7697465	4	99396839	METAP1	NA	NA	-0.265322	0.747398	NA	NA
rs783923	rs783923	4	98968686	METAP1	NA	NA	-0.143818	0.8744	NA	NA
rs79476839	rs79476839	4	99281032	METAP1	NA	NA	-0.254014	0.58336	NA	NA
rs80313757	rs80313757	4	99958565	METAP1	-0.206698	0.839833	NA	NA	NA	NA
rs9307241	rs9307241	4	100747164	METAP1	0.121379	0.86939	NA	NA	NA	NA
rs991811	rs991811	4	100510859	METAP1	-0.135218	0.822412	-0.115304	0.831086	NA	NA
rs9994641	rs9994641	4	99101605	METAP1	NA	NA	0.0973662	0.85671	NA	NA
rs9999702	rs9999702	4	99863585	METAP1	NA	NA	0.0975812	0.810365	NA	NA
JHU_4.119043648	NA	4	119043649	METTL14	NA	NA	-0.113833	0.643609	NA	NA
JHU_4.119127397	rs7699653	4	119127398	METTL14	NA	NA	-0.0881694	0.767963	NA	NA
JHU_4.119388640	rs148771485	4	119388641	METTL14	0.335859	0.349694	0.185583	0.867668	NA	NA
JHU_4.119862009	rs140018132	4	119862010	METTL14	NA	NA	-0.186842	0.864305	NA	NA
kgp20997472	rs17050126	4	119979001	METTL14	-0.144411	0.861813	NA	NA	NA	NA
rs10009424	rs10009424	4	118641047	METTL14	NA	NA	-0.0998545	0.7819	NA	NA
rs10019751	rs10019751	4	119770915	METTL14	NA	NA	0.087747	0.867719	NA	NA
rs10021843	rs10021843	4	119407189	METTL14	0.124472	0.771467	NA	NA	NA	NA
rs11728902	rs11728902	4	119483415	METTL14	-0.109476	0.855567	NA	NA	NA	NA
rs12505156	rs12505156	4	119115366	METTL14	NA	NA	0.0935008	0.805301	NA	NA
rs12506322	rs12506322	4	119831193	METTL14	-0.121295	0.799768	NA	NA	NA	NA
rs2035598	NA	4	119442623	METTL14	0.113755	0.807191	NA	NA	NA	NA
rs2162398	rs2162398	4	119844851	METTL14	-0.148679	0.746732	NA	NA	NA	NA
rs2389508	rs2389508	4	118985104	METTL14	NA	NA	-0.0979792	0.826675	NA	NA
rs298981	rs298981	4	119607210	METTL14	NA	NA	0.182449	0.836394	NA	NA
rs4833561	rs4833561	4	119047274	METTL14	NA	NA	-0.113833	0.643609	NA	NA
rs4834727	rs4834727	4	119863984	METTL14	-0.118985	0.851423	NA	NA	NA	NA
rs56393826	rs56393826	4	118816831	METTL14	NA	NA	0.125527	0.599044	NA	NA
rs6534063	rs6534063	4	118803489	METTL14	NA	NA	0.139954	0.557219	NA	NA
rs67276048	rs67276048	4	119552849	METTL14	NA	NA	-0.104388	0.873394	NA	NA
rs6823331	rs6823331	4	120180790	METTL14	NA	NA	-0.0942478	0.871051	NA	NA
rs75613138	rs75613138	4	119911420	METTL14	0.145827	0.860615	NA	NA	NA	NA
rs7678262	rs7678262	4	118663416	METTL14	NA	NA	0.157048	0.795844	NA	NA
rs994619	rs994619	4	118731430	METTL14	NA	NA	0.123676	0.752842	NA	NA
JHU_4.169931287	rs2279039	4	169931288	MFAP3L	-0.603923	0.752196	NA	NA	NA	NA
JHU_4.170272832	rs116015742	4	170272833	MFAP3L	-1.3199	0.781843	NA	NA	NA	NA
JHU_4.170666115	rs10019362	4	170666116	MFAP3L	NA	NA	-0.746109	0.779289	NA	NA
JHU_4.170714166	NA	4	170714167	MFAP3L	0.467578	0.867973	NA	NA	NA	NA
JHU_4.170774310	rs6553467	4	170774311	MFAP3L	NA	NA	0.771918	0.825759	NA	NA
JHU_4.170828746	rs5864008	4	170828747	MFAP3L	0.545699	0.839519	NA	NA	NA	NA
JHU_4.170960560	rs7668631	4	170960561	MFAP3L	-0.496362	0.871167	NA	NA	NA	NA
JHU_4.171321490	NA	4	171321491	MFAP3L	NA	NA	-0.502743	0.861453	NA	NA
JHU_4.171409051	rs1507679	4	171409052	MFAP3L	NA	NA	0.684676	0.71151	NA	NA
JHU_4.171519365	NA	4	171519366	MFAP3L	0.861221	0.795667	NA	NA	NA	NA
JHU_4.171843161	rs201376793	4	171843162	MFAP3L	0.661849	0.736409	NA	NA	NA	NA
rs10004128	rs10004128	4	170801265	MFAP3L	-0.494006	0.879672	NA	NA	NA	NA
rs10006800	rs10006800	4	170911743	MFAP3L	-0.695661	0.879105	NA	NA	NA	NA
rs10010614	rs10010614	4	170857504	MFAP3L	-0.516303	0.879275	NA	NA	NA	NA
rs10026485	rs10026485	4	169992785	MFAP3L	NA	NA	0.830212	0.871584	NA	NA
rs10518039	rs10518039	4	170077789	MFAP3L	0.783924	0.583651	NA	NA	NA	NA
rs11132826	rs11132826	4	170801990	MFAP3L	0.608589	0.826259	NA	NA	NA	NA
rs11935380	rs11935380	4	171619313	MFAP3L	NA	NA	-0.418215	0.880365	NA	NA
rs12643868	rs12643868	4	170824005	MFAP3L	NA	NA	0.745891	0.842044	NA	NA
rs13121066	rs13121066	4	171872498	MFAP3L	0.620806	0.872993	NA	NA	NA	NA
rs13137856	rs13137856	4	170883505	MFAP3L	NA	NA	-0.52113	0.865452	NA	NA
rs13435853	rs13435853	4	170590989	MFAP3L	-0.471633	0.870002	NA	NA	NA	NA
rs1406513	rs1406513	4	171314041	MFAP3L	NA	NA	-0.496629	0.865082	NA	NA
rs1432089	rs1432089	4	171790788	MFAP3L	-0.572968	0.871868	NA	NA	NA	NA
rs1508508	rs1508508	4	171936344	MFAP3L	0.616454	0.869237	NA	NA	NA	NA
rs1581676	rs1581676	4	171402225	MFAP3L	NA	NA	0.72725	0.590572	NA	NA
rs1609380	rs1609380	4	171340897	MFAP3L	-0.816372	0.737432	NA	NA	NA	NA
rs17626617	rs17626617	4	170013910	MFAP3L	-1.01436	0.744075	NA	NA	NA	NA
rs2054223	rs2054223	4	170022705	MFAP3L	NA	NA	1.04502	0.870878	NA	NA
rs2332027	rs2332027	4	171672038	MFAP3L	NA	NA	-0.592626	0.845764	NA	NA
rs2661059	rs2661059	4	171385568	MFAP3L	-0.564843	0.864134	NA	NA	NA	NA
rs2661081	rs2661081	4	171420400	MFAP3L	NA	NA	0.548566	0.829692	NA	NA
rs2877520	rs2877520	4	171351736	MFAP3L	-0.763616	0.834272	NA	NA	NA	NA
rs2877558	rs2877558	4	171743216	MFAP3L	NA	NA	-0.711624	0.848173	NA	NA
rs34099167	rs34099167	4	170398454	MFAP3L	NA	NA	1.08368	0.846072	NA	NA
rs61356245	rs61356245	4	171396806	MFAP3L	NA	NA	0.706044	0.824827	NA	NA
rs6553420	rs6553420	4	170059252	MFAP3L	-0.501398	0.877815	NA	NA	NA	NA
rs72692860	rs72692860	4	171370700	MFAP3L	NA	NA	-0.957342	0.333422	NA	NA
rs74718782	rs74718782	4	170799828	MFAP3L	-0.494006	0.879672	NA	NA	NA	NA
rs76104307	rs76104307	4	169974633	MFAP3L	NA	NA	-0.934956	0.789493	NA	NA
rs7682721	rs7682721	4	171914470	MFAP3L	0.671409	0.838335	NA	NA	NA	NA
rs77244464	rs77244464	4	171615162	MFAP3L	1.10438	0.766502	0.970895	0.8052	NA	NA
rs9312489	rs9312489	4	171637914	MFAP3L	NA	NA	-0.587117	0.783352	NA	NA
rs9991235	rs9991235	4	170093506	MFAP3L	0.577216	0.867384	NA	NA	NA	NA
JHU_4.2302124	rs145689089	4	2302125	MFSD10	-0.254245	0.836891	NA	NA	NA	NA
JHU_4.2371108	rs3128813	4	2371109	MFSD10	NA	NA	-0.0960458	0.876495	NA	NA
JHU_4.2371127	rs3128812	4	2371128	MFSD10	NA	NA	-0.0960458	0.876495	NA	NA
JHU_4.2399927	NA	4	2399928	MFSD10	NA	NA	-0.164549	0.80797	NA	NA
JHU_4.2400416	rs143426217	4	2400417	MFSD10	NA	NA	-0.156279	0.843244	NA	NA
JHU_4.2401547	rs3128783	4	2401548	MFSD10	NA	NA	-0.161628	0.819081	NA	NA
JHU_4.2402156	rs13138720	4	2402157	MFSD10	NA	NA	-0.15612	0.836394	NA	NA
JHU_4.2406791	rs75385950	4	2406792	MFSD10	NA	NA	-0.249738	0.660629	NA	NA
JHU_4.2569455	rs7682491	4	2569456	MFSD10	0.134618	0.869941	NA	NA	NA	NA
JHU_4.3290485	NA	4	3290486	MFSD10	-0.246273	0.752223	-0.197629	0.725546	NA	NA
JHU_4.3470275	rs61723248	4	3470276	MFSD10	-0.124947	0.849964	NA	NA	NA	NA
JHU_4.3492570	rs112311652	4	3492571	MFSD10	0.173765	0.745601	NA	NA	NA	NA
JHU_4.3563697	rs73082957	4	3563698	MFSD10	0.298236	0.720935	NA	NA	NA	NA
JHU_4.3577047	NA	4	3577048	MFSD10	NA	NA	-0.104757	0.85802	NA	NA
JHU_4.3601803	NA	4	3601804	MFSD10	NA	NA	0.109898	0.804392	NA	NA
JHU_4.3650070	rs7699833	4	3650071	MFSD10	NA	NA	0.17536	0.841009	NA	NA
JHU_4.3771732	NA	4	3771733	MFSD10	NA	NA	-0.14358	0.781745	NA	NA
JHU_4.3834667	rs28665732	4	3834668	MFSD10	0.229773	0.859479	NA	NA	NA	NA
kgp20650668	rs7679941	4	3318570	MFSD10	NA	NA	-0.129161	0.855318	NA	NA
rs10007223	rs10007223	4	3473246	MFSD10	-0.117007	0.861712	NA	NA	NA	NA
rs10009152	rs10009152	4	2408397	MFSD10	-0.178237	0.872806	NA	NA	NA	NA
rs10022193	rs10022193	4	3291694	MFSD10	NA	NA	0.110231	0.839899	NA	NA
rs1024323	rs1024323	4	3006043	MFSD10	NA	NA	0.136907	0.625055	NA	NA
rs1054090	NA	4	2943361	MFSD10	0.133883	0.83425	0.101376	0.847457	NA	NA
rs111543532	rs111543532	4	3053519	MFSD10	0.206785	0.870896	NA	NA	NA	NA
rs113960642	rs113960642	4	3668963	MFSD10	-0.27346	0.730744	NA	NA	NA	NA
rs115218909	rs115218909	4	2443371	MFSD10	NA	NA	-0.179588	0.812776	NA	NA
rs11943373	rs11943373	4	3604266	MFSD10	-0.164781	0.781219	NA	NA	NA	NA
